## Supplementary Dataset 1 for "Integrating 730,947 exome sequences with clinical literature improves gene discovery": 349081_file02 (part 31 of 429)

chrom	pos	ref	alt	transcript_id	gene_id	gene_symbol	relaxed	strict
chr1	161100757	C	A	ENST00000368010	ENSG00000143256	PFDN2	FALSE	FALSE
chr1	161100763	C	A	ENST00000368010	ENSG00000143256	PFDN2	FALSE	FALSE
chr1	161100766	C	A	ENST00000368010	ENSG00000143256	PFDN2	FALSE	FALSE
chr1	161100787	T	A	ENST00000368010	ENSG00000143256	PFDN2	FALSE	FALSE
chr1	161100790	C	A	ENST00000368010	ENSG00000143256	PFDN2	FALSE	FALSE
chr1	161100799	C	A	ENST00000368010	ENSG00000143256	PFDN2	FALSE	FALSE
chr1	161100808	C	A	ENST00000368010	ENSG00000143256	PFDN2	FALSE	FALSE
chr1	161100811	T	A	ENST00000368010	ENSG00000143256	PFDN2	FALSE	FALSE
chr1	161100814	C	A	ENST00000368010	ENSG00000143256	PFDN2	FALSE	FALSE
chr1	161100817	T	A	ENST00000368010	ENSG00000143256	PFDN2	FALSE	FALSE
chr1	161100823	G	A	ENST00000368010	ENSG00000143256	PFDN2	FALSE	FALSE
chr1	161100829	G	A	ENST00000368010	ENSG00000143256	PFDN2	FALSE	FALSE
chr1	161100832	G	A	ENST00000368010	ENSG00000143256	PFDN2	FALSE	FALSE
chr1	161100844	C	A	ENST00000368010	ENSG00000143256	PFDN2	FALSE	FALSE
chr1	161100853	T	A	ENST00000368010	ENSG00000143256	PFDN2	FALSE	FALSE
chr1	161100856	G	A	ENST00000368010	ENSG00000143256	PFDN2	FALSE	FALSE
chr1	161100860	C	A	ENST00000368010	ENSG00000143256	PFDN2	TRUE	FALSE
chr1	161100860	C	G	ENST00000368010	ENSG00000143256	PFDN2	TRUE	FALSE
chr1	161100860	C	T	ENST00000368010	ENSG00000143256	PFDN2	TRUE	FALSE
chr1	161100861	T	A	ENST00000368010	ENSG00000143256	PFDN2	TRUE	FALSE
chr1	161100861	T	C	ENST00000368010	ENSG00000143256	PFDN2	TRUE	FALSE
chr1	161100861	T	G	ENST00000368010	ENSG00000143256	PFDN2	TRUE	FALSE
chr1	161102046	A	C	ENST00000368010	ENSG00000143256	PFDN2	TRUE	FALSE
chr1	161102046	A	G	ENST00000368010	ENSG00000143256	PFDN2	TRUE	FALSE
chr1	161102046	A	T	ENST00000368010	ENSG00000143256	PFDN2	TRUE	FALSE
chr1	161102047	C	A	ENST00000368010	ENSG00000143256	PFDN2	TRUE	FALSE
chr1	161102047	C	G	ENST00000368010	ENSG00000143256	PFDN2	TRUE	FALSE
chr1	161102047	C	T	ENST00000368010	ENSG00000143256	PFDN2	TRUE	FALSE
chr1	161102050	G	A	ENST00000368010	ENSG00000143256	PFDN2	FALSE	FALSE
chr1	161102053	C	A	ENST00000368010	ENSG00000143256	PFDN2	FALSE	FALSE
chr1	161102056	T	A	ENST00000368010	ENSG00000143256	PFDN2	FALSE	FALSE
chr1	161102065	C	A	ENST00000368010	ENSG00000143256	PFDN2	FALSE	FALSE
chr1	161102067	A	T	ENST00000368010	ENSG00000143256	PFDN2	FALSE	FALSE
chr1	161102083	C	A	ENST00000368010	ENSG00000143256	PFDN2	FALSE	FALSE
chr1	161102086	T	A	ENST00000368010	ENSG00000143256	PFDN2	FALSE	FALSE
chr1	161102095	G	A	ENST00000368010	ENSG00000143256	PFDN2	FALSE	FALSE
chr1	161102098	C	A	ENST00000368010	ENSG00000143256	PFDN2	FALSE	FALSE
chr1	161102110	C	A	ENST00000368010	ENSG00000143256	PFDN2	TRUE	TRUE
chr1	161102113	C	A	ENST00000368010	ENSG00000143256	PFDN2	TRUE	TRUE
chr1	161102123	G	C	ENST00000368010	ENSG00000143256	PFDN2	TRUE	TRUE
chr1	161102123	G	T	ENST00000368010	ENSG00000143256	PFDN2	TRUE	TRUE
chr1	161102126	G	T	ENST00000368010	ENSG00000143256	PFDN2	TRUE	TRUE
chr1	161102131	T	A	ENST00000368010	ENSG00000143256	PFDN2	TRUE	TRUE
chr1	161102140	C	A	ENST00000368010	ENSG00000143256	PFDN2	TRUE	TRUE
chr1	161102149	C	A	ENST00000368010	ENSG00000143256	PFDN2	TRUE	TRUE
chr1	161102152	T	A	ENST00000368010	ENSG00000143256	PFDN2	TRUE	TRUE
chr1	161102172	C	A	ENST00000368010	ENSG00000143256	PFDN2	TRUE	FALSE
chr1	161102172	C	G	ENST00000368010	ENSG00000143256	PFDN2	TRUE	FALSE
chr1	161102172	C	T	ENST00000368010	ENSG00000143256	PFDN2	TRUE	FALSE
chr1	161102173	T	A	ENST00000368010	ENSG00000143256	PFDN2	TRUE	FALSE
chr1	161102173	T	C	ENST00000368010	ENSG00000143256	PFDN2	TRUE	FALSE
chr1	161102173	T	G	ENST00000368010	ENSG00000143256	PFDN2	TRUE	FALSE
chr1	161102285	A	C	ENST00000368010	ENSG00000143256	PFDN2	TRUE	FALSE
chr1	161102285	A	G	ENST00000368010	ENSG00000143256	PFDN2	TRUE	FALSE
chr1	161102285	A	T	ENST00000368010	ENSG00000143256	PFDN2	TRUE	FALSE
chr1	161102286	C	A	ENST00000368010	ENSG00000143256	PFDN2	TRUE	FALSE
chr1	161102286	C	G	ENST00000368010	ENSG00000143256	PFDN2	TRUE	FALSE
chr1	161102286	C	T	ENST00000368010	ENSG00000143256	PFDN2	TRUE	FALSE
chr1	161102294	C	A	ENST00000368010	ENSG00000143256	PFDN2	TRUE	TRUE
chr1	161102299	A	T	ENST00000368010	ENSG00000143256	PFDN2	TRUE	TRUE
chr1	161102303	C	A	ENST00000368010	ENSG00000143256	PFDN2	TRUE	TRUE
chr1	161102309	C	A	ENST00000368010	ENSG00000143256	PFDN2	TRUE	TRUE
chr1	161102311	A	T	ENST00000368010	ENSG00000143256	PFDN2	TRUE	TRUE
chr1	161102315	C	A	ENST00000368010	ENSG00000143256	PFDN2	TRUE	TRUE
chr1	161102324	T	A	ENST00000368010	ENSG00000143256	PFDN2	TRUE	TRUE
chr1	161102339	G	A	ENST00000368010	ENSG00000143256	PFDN2	TRUE	TRUE
chr1	161102342	G	A	ENST00000368010	ENSG00000143256	PFDN2	TRUE	TRUE
chr1	161102345	C	A	ENST00000368010	ENSG00000143256	PFDN2	TRUE	TRUE
chr1	161102348	G	A	ENST00000368010	ENSG00000143256	PFDN2	TRUE	TRUE
chr1	161102376	C	A	ENST00000368010	ENSG00000143256	PFDN2	TRUE	FALSE
chr1	161102376	C	G	ENST00000368010	ENSG00000143256	PFDN2	TRUE	FALSE
chr1	161102376	C	T	ENST00000368010	ENSG00000143256	PFDN2	TRUE	FALSE
chr1	161102377	T	A	ENST00000368010	ENSG00000143256	PFDN2	TRUE	FALSE
chr1	161102377	T	C	ENST00000368010	ENSG00000143256	PFDN2	TRUE	FALSE
chr1	161102377	T	G	ENST00000368010	ENSG00000143256	PFDN2	TRUE	FALSE
chr1	161117950	A	C	ENST00000368010	ENSG00000143256	PFDN2	TRUE	FALSE
chr1	161117950	A	G	ENST00000368010	ENSG00000143256	PFDN2	TRUE	FALSE
chr1	161117950	A	T	ENST00000368010	ENSG00000143256	PFDN2	TRUE	FALSE
chr1	161117951	C	A	ENST00000368010	ENSG00000143256	PFDN2	TRUE	FALSE
chr1	161117951	C	G	ENST00000368010	ENSG00000143256	PFDN2	TRUE	FALSE
chr1	161117951	C	T	ENST00000368010	ENSG00000143256	PFDN2	TRUE	FALSE
chr1	161117954	G	A	ENST00000368010	ENSG00000143256	PFDN2	TRUE	TRUE
chr1	161117957	C	A	ENST00000368010	ENSG00000143256	PFDN2	TRUE	FALSE
chr1	161117975	T	A	ENST00000368010	ENSG00000143256	PFDN2	TRUE	FALSE
chr1	161117999	T	A	ENST00000368010	ENSG00000143256	PFDN2	FALSE	FALSE
chr1	161118020	C	A	ENST00000368010	ENSG00000143256	PFDN2	FALSE	FALSE
chr1	161118179	G	A	ENST00000368009	ENSG00000158793	NIT1	FALSE	FALSE
chr1	161118179	G	C	ENST00000368009	ENSG00000158793	NIT1	FALSE	FALSE
chr1	161118179	G	T	ENST00000368009	ENSG00000158793	NIT1	FALSE	FALSE
chr1	161118180	T	A	ENST00000368009	ENSG00000158793	NIT1	FALSE	FALSE
chr1	161118180	T	C	ENST00000368009	ENSG00000158793	NIT1	FALSE	FALSE
chr1	161118180	T	G	ENST00000368009	ENSG00000158793	NIT1	FALSE	FALSE
chr1	161118784	A	C	ENST00000368009	ENSG00000158793	NIT1	FALSE	FALSE
chr1	161118784	A	G	ENST00000368009	ENSG00000158793	NIT1	FALSE	FALSE
chr1	161118784	A	T	ENST00000368009	ENSG00000158793	NIT1	FALSE	FALSE
chr1	161118785	G	A	ENST00000368009	ENSG00000158793	NIT1	FALSE	FALSE
chr1	161118785	G	C	ENST00000368009	ENSG00000158793	NIT1	FALSE	FALSE
chr1	161118785	G	T	ENST00000368009	ENSG00000158793	NIT1	FALSE	FALSE
chr1	161118814	A	T	ENST00000368009	ENSG00000158793	NIT1	FALSE	FALSE
chr1	161118834	T	A	ENST00000368009	ENSG00000158793	NIT1	FALSE	FALSE
chr1	161118838	G	T	ENST00000368009	ENSG00000158793	NIT1	TRUE	FALSE
chr1	161118853	C	T	ENST00000368009	ENSG00000158793	NIT1	TRUE	FALSE
chr1	161118860	C	A	ENST00000368009	ENSG00000158793	NIT1	TRUE	TRUE
chr1	161118860	C	G	ENST00000368009	ENSG00000158793	NIT1	TRUE	TRUE
chr1	161118870	T	A	ENST00000368009	ENSG00000158793	NIT1	TRUE	TRUE
chr1	161118874	C	T	ENST00000368009	ENSG00000158793	NIT1	TRUE	TRUE
chr1	161118882	G	A	ENST00000368009	ENSG00000158793	NIT1	FALSE	FALSE
chr1	161118882	G	C	ENST00000368009	ENSG00000158793	NIT1	FALSE	FALSE
chr1	161118882	G	T	ENST00000368009	ENSG00000158793	NIT1	FALSE	FALSE
chr1	161118883	T	A	ENST00000368009	ENSG00000158793	NIT1	FALSE	FALSE
chr1	161118883	T	C	ENST00000368009	ENSG00000158793	NIT1	FALSE	FALSE
chr1	161118883	T	G	ENST00000368009	ENSG00000158793	NIT1	FALSE	FALSE
chr1	161119132	A	C	ENST00000368009	ENSG00000158793	NIT1	TRUE	FALSE
chr1	161119132	A	G	ENST00000368009	ENSG00000158793	NIT1	TRUE	FALSE
chr1	161119132	A	T	ENST00000368009	ENSG00000158793	NIT1	TRUE	FALSE
chr1	161119133	G	A	ENST00000368009	ENSG00000158793	NIT1	TRUE	FALSE
chr1	161119133	G	C	ENST00000368009	ENSG00000158793	NIT1	TRUE	FALSE
chr1	161119133	G	T	ENST00000368009	ENSG00000158793	NIT1	TRUE	FALSE
chr1	161119138	A	T	ENST00000368009	ENSG00000158793	NIT1	TRUE	TRUE
chr1	161119167	C	A	ENST00000368009	ENSG00000158793	NIT1	TRUE	TRUE
chr1	161119168	G	T	ENST00000368009	ENSG00000158793	NIT1	TRUE	TRUE
chr1	161119191	C	A	ENST00000368009	ENSG00000158793	NIT1	TRUE	TRUE
chr1	161119192	C	T	ENST00000368009	ENSG00000158793	NIT1	TRUE	TRUE
chr1	161119202	C	A	ENST00000368009	ENSG00000158793	NIT1	TRUE	TRUE
chr1	161119213	A	T	ENST00000368009	ENSG00000158793	NIT1	TRUE	TRUE
chr1	161119216	C	T	ENST00000368009	ENSG00000158793	NIT1	TRUE	TRUE
chr1	161119219	C	T	ENST00000368009	ENSG00000158793	NIT1	TRUE	TRUE
chr1	161119228	A	T	ENST00000368009	ENSG00000158793	NIT1	TRUE	TRUE
chr1	161119236	T	A	ENST00000368009	ENSG00000158793	NIT1	TRUE	TRUE
chr1	161119240	G	T	ENST00000368009	ENSG00000158793	NIT1	TRUE	TRUE
chr1	161119249	C	T	ENST00000368009	ENSG00000158793	NIT1	TRUE	TRUE
chr1	161119252	G	T	ENST00000368009	ENSG00000158793	NIT1	TRUE	TRUE
chr1	161119261	A	T	ENST00000368009	ENSG00000158793	NIT1	TRUE	TRUE
chr1	161119275	C	A	ENST00000368009	ENSG00000158793	NIT1	TRUE	TRUE
chr1	161119291	G	T	ENST00000368009	ENSG00000158793	NIT1	TRUE	TRUE
chr1	161119324	G	T	ENST00000368009	ENSG00000158793	NIT1	TRUE	TRUE
chr1	161119342	G	T	ENST00000368009	ENSG00000158793	NIT1	TRUE	TRUE
chr1	161119357	A	T	ENST00000368009	ENSG00000158793	NIT1	TRUE	TRUE
chr1	161119364	T	A	ENST00000368009	ENSG00000158793	NIT1	TRUE	TRUE
chr1	161119366	G	T	ENST00000368009	ENSG00000158793	NIT1	TRUE	TRUE
chr1	161119369	G	T	ENST00000368009	ENSG00000158793	NIT1	TRUE	TRUE
chr1	161119374	C	A	ENST00000368009	ENSG00000158793	NIT1	TRUE	TRUE
chr1	161119374	C	G	ENST00000368009	ENSG00000158793	NIT1	TRUE	TRUE
chr1	161119378	C	T	ENST00000368009	ENSG00000158793	NIT1	TRUE	TRUE
chr1	161119389	G	A	ENST00000368009	ENSG00000158793	NIT1	TRUE	FALSE
chr1	161119389	G	C	ENST00000368009	ENSG00000158793	NIT1	TRUE	FALSE
chr1	161119389	G	T	ENST00000368009	ENSG00000158793	NIT1	TRUE	FALSE
chr1	161119390	T	A	ENST00000368009	ENSG00000158793	NIT1	TRUE	FALSE
chr1	161119390	T	C	ENST00000368009	ENSG00000158793	NIT1	TRUE	FALSE
chr1	161119390	T	G	ENST00000368009	ENSG00000158793	NIT1	TRUE	FALSE
chr1	161119507	A	C	ENST00000368009	ENSG00000158793	NIT1	TRUE	FALSE
chr1	161119507	A	G	ENST00000368009	ENSG00000158793	NIT1	TRUE	FALSE
chr1	161119507	A	T	ENST00000368009	ENSG00000158793	NIT1	TRUE	FALSE
chr1	161119508	G	A	ENST00000368009	ENSG00000158793	NIT1	TRUE	FALSE
chr1	161119508	G	C	ENST00000368009	ENSG00000158793	NIT1	TRUE	FALSE
chr1	161119508	G	T	ENST00000368009	ENSG00000158793	NIT1	TRUE	FALSE
chr1	161119510	G	T	ENST00000368009	ENSG00000158793	NIT1	TRUE	TRUE
chr1	161119515	T	A	ENST00000368009	ENSG00000158793	NIT1	TRUE	TRUE
chr1	161119516	G	T	ENST00000368009	ENSG00000158793	NIT1	TRUE	TRUE
chr1	161119523	G	A	ENST00000368009	ENSG00000158793	NIT1	TRUE	TRUE
chr1	161119524	G	A	ENST00000368009	ENSG00000158793	NIT1	TRUE	TRUE
chr1	161119532	T	A	ENST00000368009	ENSG00000158793	NIT1	TRUE	TRUE
chr1	161119546	G	T	ENST00000368009	ENSG00000158793	NIT1	TRUE	TRUE
chr1	161119555	C	T	ENST00000368009	ENSG00000158793	NIT1	TRUE	TRUE
chr1	161119562	G	A	ENST00000368009	ENSG00000158793	NIT1	TRUE	TRUE
chr1	161119563	G	A	ENST00000368009	ENSG00000158793	NIT1	TRUE	TRUE
chr1	161119564	G	T	ENST00000368009	ENSG00000158793	NIT1	TRUE	TRUE
chr1	161119567	C	T	ENST00000368009	ENSG00000158793	NIT1	TRUE	TRUE
chr1	161119573	C	T	ENST00000368009	ENSG00000158793	NIT1	TRUE	TRUE
chr1	161119576	A	T	ENST00000368009	ENSG00000158793	NIT1	TRUE	TRUE
chr1	161119584	C	A	ENST00000368009	ENSG00000158793	NIT1	TRUE	TRUE
chr1	161119584	C	G	ENST00000368009	ENSG00000158793	NIT1	TRUE	TRUE
chr1	161119590	T	A	ENST00000368009	ENSG00000158793	NIT1	TRUE	TRUE
chr1	161119609	A	T	ENST00000368009	ENSG00000158793	NIT1	TRUE	TRUE
chr1	161119613	G	A	ENST00000368009	ENSG00000158793	NIT1	TRUE	FALSE
chr1	161119613	G	C	ENST00000368009	ENSG00000158793	NIT1	TRUE	FALSE
chr1	161119613	G	T	ENST00000368009	ENSG00000158793	NIT1	TRUE	FALSE
chr1	161119614	T	A	ENST00000368009	ENSG00000158793	NIT1	TRUE	FALSE
chr1	161119614	T	C	ENST00000368009	ENSG00000158793	NIT1	TRUE	FALSE
chr1	161119614	T	G	ENST00000368009	ENSG00000158793	NIT1	TRUE	FALSE
chr1	161119817	A	C	ENST00000368009	ENSG00000158793	NIT1	TRUE	FALSE
chr1	161119817	A	G	ENST00000368009	ENSG00000158793	NIT1	TRUE	FALSE
chr1	161119817	A	T	ENST00000368009	ENSG00000158793	NIT1	TRUE	FALSE
chr1	161119818	G	A	ENST00000368009	ENSG00000158793	NIT1	TRUE	FALSE
chr1	161119818	G	C	ENST00000368009	ENSG00000158793	NIT1	TRUE	FALSE
chr1	161119818	G	T	ENST00000368009	ENSG00000158793	NIT1	TRUE	FALSE
chr1	161119838	C	A	ENST00000368009	ENSG00000158793	NIT1	TRUE	TRUE
chr1	161119838	C	G	ENST00000368009	ENSG00000158793	NIT1	TRUE	TRUE
chr1	161119842	A	T	ENST00000368009	ENSG00000158793	NIT1	TRUE	TRUE
chr1	161119856	T	A	ENST00000368009	ENSG00000158793	NIT1	TRUE	TRUE
chr1	161119863	G	T	ENST00000368009	ENSG00000158793	NIT1	TRUE	TRUE
chr1	161119875	C	T	ENST00000368009	ENSG00000158793	NIT1	TRUE	TRUE
chr1	161119889	T	A	ENST00000368009	ENSG00000158793	NIT1	TRUE	TRUE
chr1	161119890	G	T	ENST00000368009	ENSG00000158793	NIT1	TRUE	TRUE
chr1	161119923	G	T	ENST00000368009	ENSG00000158793	NIT1	TRUE	TRUE
chr1	161119927	C	A	ENST00000368009	ENSG00000158793	NIT1	TRUE	TRUE
chr1	161119927	C	G	ENST00000368009	ENSG00000158793	NIT1	TRUE	TRUE
chr1	161119950	A	T	ENST00000368009	ENSG00000158793	NIT1	TRUE	TRUE
chr1	161119953	G	A	ENST00000368009	ENSG00000158793	NIT1	TRUE	FALSE
chr1	161119953	G	C	ENST00000368009	ENSG00000158793	NIT1	TRUE	FALSE
chr1	161119953	G	T	ENST00000368009	ENSG00000158793	NIT1	TRUE	FALSE
chr1	161119954	T	A	ENST00000368009	ENSG00000158793	NIT1	TRUE	FALSE
chr1	161119954	T	C	ENST00000368009	ENSG00000158793	NIT1	TRUE	FALSE
chr1	161119954	T	G	ENST00000368009	ENSG00000158793	NIT1	TRUE	FALSE
chr1	161120105	A	C	ENST00000368009	ENSG00000158793	NIT1	TRUE	FALSE
chr1	161120105	A	G	ENST00000368009	ENSG00000158793	NIT1	TRUE	FALSE
chr1	161120105	A	T	ENST00000368009	ENSG00000158793	NIT1	TRUE	FALSE
chr1	161120106	G	A	ENST00000368009	ENSG00000158793	NIT1	TRUE	FALSE
chr1	161120106	G	C	ENST00000368009	ENSG00000158793	NIT1	TRUE	FALSE
chr1	161120106	G	T	ENST00000368009	ENSG00000158793	NIT1	TRUE	FALSE
chr1	161120124	C	A	ENST00000368009	ENSG00000158793	NIT1	TRUE	TRUE
chr1	161120127	T	A	ENST00000368009	ENSG00000158793	NIT1	TRUE	TRUE
chr1	161120127	T	G	ENST00000368009	ENSG00000158793	NIT1	TRUE	TRUE
chr1	161120143	G	T	ENST00000368009	ENSG00000158793	NIT1	TRUE	TRUE
chr1	161120159	T	A	ENST00000368009	ENSG00000158793	NIT1	TRUE	TRUE
chr1	161120164	C	T	ENST00000368009	ENSG00000158793	NIT1	TRUE	TRUE
chr1	161120170	G	T	ENST00000368009	ENSG00000158793	NIT1	TRUE	TRUE
chr1	161120176	G	T	ENST00000368009	ENSG00000158793	NIT1	TRUE	TRUE
chr1	161120190	T	A	ENST00000368009	ENSG00000158793	NIT1	FALSE	FALSE
chr1	161120190	T	G	ENST00000368009	ENSG00000158793	NIT1	FALSE	FALSE
chr1	161120195	C	A	ENST00000368009	ENSG00000158793	NIT1	FALSE	FALSE
chr1	161120195	C	G	ENST00000368009	ENSG00000158793	NIT1	FALSE	FALSE
chr1	161120203	G	T	ENST00000368009	ENSG00000158793	NIT1	FALSE	FALSE
chr1	161120228	G	A	ENST00000368009	ENSG00000158793	NIT1	FALSE	FALSE
chr1	161120229	G	A	ENST00000368009	ENSG00000158793	NIT1	FALSE	FALSE
chr1	161120230	G	T	ENST00000368009	ENSG00000158793	NIT1	FALSE	FALSE
chr1	161120233	G	A	ENST00000368009	ENSG00000158793	NIT1	TRUE	FALSE
chr1	161120233	G	C	ENST00000368009	ENSG00000158793	NIT1	TRUE	FALSE
chr1	161120233	G	T	ENST00000368009	ENSG00000158793	NIT1	TRUE	FALSE
chr1	161120234	T	A	ENST00000368009	ENSG00000158793	NIT1	TRUE	FALSE
chr1	161120234	T	C	ENST00000368009	ENSG00000158793	NIT1	FALSE	FALSE
chr1	161120234	T	G	ENST00000368009	ENSG00000158793	NIT1	TRUE	FALSE
chr1	161120497	A	C	ENST00000368009	ENSG00000158793	NIT1	FALSE	FALSE
chr1	161120497	A	G	ENST00000368009	ENSG00000158793	NIT1	FALSE	FALSE
chr1	161120497	A	T	ENST00000368009	ENSG00000158793	NIT1	FALSE	FALSE
chr1	161120498	G	A	ENST00000368009	ENSG00000158793	NIT1	FALSE	FALSE
chr1	161120498	G	C	ENST00000368009	ENSG00000158793	NIT1	FALSE	FALSE
chr1	161120498	G	T	ENST00000368009	ENSG00000158793	NIT1	FALSE	FALSE
chr1	161120503	T	A	ENST00000368009	ENSG00000158793	NIT1	FALSE	FALSE
chr1	161120523	G	T	ENST00000368009	ENSG00000158793	NIT1	FALSE	FALSE
chr1	161120529	C	T	ENST00000368009	ENSG00000158793	NIT1	FALSE	FALSE
chr1	161120534	C	A	ENST00000368009	ENSG00000158793	NIT1	FALSE	FALSE
chr1	161120537	T	A	ENST00000368009	ENSG00000158793	NIT1	FALSE	FALSE
chr1	161120537	T	G	ENST00000368009	ENSG00000158793	NIT1	FALSE	FALSE
chr1	161120553	C	T	ENST00000368009	ENSG00000158793	NIT1	FALSE	FALSE
chr1	161120558	T	A	ENST00000368009	ENSG00000158793	NIT1	FALSE	FALSE
chr1	161120559	G	T	ENST00000368009	ENSG00000158793	NIT1	FALSE	FALSE
chr1	161120571	G	T	ENST00000368009	ENSG00000158793	NIT1	FALSE	FALSE
chr1	161120574	A	T	ENST00000368009	ENSG00000158793	NIT1	FALSE	FALSE
chr1	161120577	A	T	ENST00000368009	ENSG00000158793	NIT1	FALSE	FALSE
chr1	161120588	T	A	ENST00000368009	ENSG00000158793	NIT1	FALSE	FALSE
chr1	161120588	T	G	ENST00000368009	ENSG00000158793	NIT1	FALSE	FALSE
chr1	161120614	G	A	ENST00000368009	ENSG00000158793	NIT1	FALSE	FALSE
chr1	161120615	G	A	ENST00000368009	ENSG00000158793	NIT1	FALSE	FALSE
chr1	161120616	G	T	ENST00000368009	ENSG00000158793	NIT1	FALSE	FALSE
chr1	161120636	C	A	ENST00000368009	ENSG00000158793	NIT1	FALSE	FALSE
chr1	161120640	G	T	ENST00000368009	ENSG00000158793	NIT1	FALSE	FALSE
chr1	161120657	C	A	ENST00000368009	ENSG00000158793	NIT1	FALSE	FALSE
chr1	161120664	C	T	ENST00000368009	ENSG00000158793	NIT1	FALSE	FALSE
chr1	161120681	T	A	ENST00000368009	ENSG00000158793	NIT1	FALSE	FALSE
chr1	161120681	T	G	ENST00000368009	ENSG00000158793	NIT1	FALSE	FALSE
chr1	161120685	C	T	ENST00000368009	ENSG00000158793	NIT1	FALSE	FALSE
chr1	161120688	C	T	ENST00000368009	ENSG00000158793	NIT1	FALSE	FALSE
chr1	161120692	T	A	ENST00000368009	ENSG00000158793	NIT1	FALSE	FALSE
chr1	161120697	C	T	ENST00000368009	ENSG00000158793	NIT1	FALSE	FALSE
chr1	161120715	C	T	ENST00000368009	ENSG00000158793	NIT1	FALSE	FALSE
chr1	161120738	T	A	ENST00000368009	ENSG00000158793	NIT1	FALSE	FALSE
chr1	161120738	T	G	ENST00000368009	ENSG00000158793	NIT1	FALSE	FALSE
chr1	161122154	A	T	ENST00000368006	ENSG00000158796	DEDD	FALSE	FALSE
chr1	161122161	G	A	ENST00000368006	ENSG00000158796	DEDD	FALSE	FALSE
chr1	161122169	A	T	ENST00000368006	ENSG00000158796	DEDD	FALSE	FALSE
chr1	161122185	T	A	ENST00000368006	ENSG00000158796	DEDD	FALSE	FALSE
chr1	161122188	G	A	ENST00000368006	ENSG00000158796	DEDD	FALSE	FALSE
chr1	161122191	G	A	ENST00000368006	ENSG00000158796	DEDD	FALSE	FALSE
chr1	161122200	C	A	ENST00000368006	ENSG00000158796	DEDD	FALSE	FALSE
chr1	161122201	A	C	ENST00000368006	ENSG00000158796	DEDD	FALSE	FALSE
chr1	161122201	A	T	ENST00000368006	ENSG00000158796	DEDD	FALSE	FALSE
chr1	161122209	C	A	ENST00000368006	ENSG00000158796	DEDD	FALSE	FALSE
chr1	161122212	C	A	ENST00000368006	ENSG00000158796	DEDD	FALSE	FALSE
chr1	161122233	T	A	ENST00000368006	ENSG00000158796	DEDD	FALSE	FALSE
chr1	161122242	C	A	ENST00000368006	ENSG00000158796	DEDD	FALSE	FALSE
chr1	161122257	G	A	ENST00000368006	ENSG00000158796	DEDD	FALSE	FALSE
chr1	161122260	T	A	ENST00000368006	ENSG00000158796	DEDD	FALSE	FALSE
chr1	161122287	T	A	ENST00000368006	ENSG00000158796	DEDD	FALSE	FALSE
chr1	161122296	C	A	ENST00000368006	ENSG00000158796	DEDD	FALSE	FALSE
chr1	161122298	A	C	ENST00000368006	ENSG00000158796	DEDD	FALSE	FALSE
chr1	161122298	A	T	ENST00000368006	ENSG00000158796	DEDD	FALSE	FALSE
chr1	161122301	A	C	ENST00000368006	ENSG00000158796	DEDD	FALSE	FALSE
chr1	161122301	A	T	ENST00000368006	ENSG00000158796	DEDD	FALSE	FALSE
chr1	161122315	G	C	ENST00000368006	ENSG00000158796	DEDD	FALSE	FALSE
chr1	161122315	G	T	ENST00000368006	ENSG00000158796	DEDD	FALSE	FALSE
chr1	161122324	C	T	ENST00000368006	ENSG00000158796	DEDD	FALSE	FALSE
chr1	161122325	C	T	ENST00000368006	ENSG00000158796	DEDD	FALSE	FALSE
chr1	161122339	G	C	ENST00000368006	ENSG00000158796	DEDD	FALSE	FALSE
chr1	161122339	G	T	ENST00000368006	ENSG00000158796	DEDD	FALSE	FALSE
chr1	161122350	C	A	ENST00000368006	ENSG00000158796	DEDD	FALSE	FALSE
chr1	161122359	T	A	ENST00000368006	ENSG00000158796	DEDD	FALSE	FALSE
chr1	161122366	A	T	ENST00000368006	ENSG00000158796	DEDD	FALSE	FALSE
chr1	161122395	T	A	ENST00000368006	ENSG00000158796	DEDD	FALSE	FALSE
chr1	161122413	G	A	ENST00000368006	ENSG00000158796	DEDD	FALSE	FALSE
chr1	161122425	C	A	ENST00000368006	ENSG00000158796	DEDD	FALSE	FALSE
chr1	161122431	G	A	ENST00000368006	ENSG00000158796	DEDD	FALSE	FALSE
chr1	161122437	C	A	ENST00000368006	ENSG00000158796	DEDD	FALSE	FALSE
chr1	161122449	G	A	ENST00000368006	ENSG00000158796	DEDD	FALSE	FALSE
chr1	161122452	T	A	ENST00000368006	ENSG00000158796	DEDD	FALSE	FALSE
chr1	161122473	G	A	ENST00000368006	ENSG00000158796	DEDD	FALSE	FALSE
chr1	161122485	C	A	ENST00000368006	ENSG00000158796	DEDD	FALSE	FALSE
chr1	161122491	G	A	ENST00000368006	ENSG00000158796	DEDD	FALSE	FALSE
chr1	161122492	G	T	ENST00000368006	ENSG00000158796	DEDD	FALSE	FALSE
chr1	161122495	G	C	ENST00000368006	ENSG00000158796	DEDD	FALSE	FALSE
chr1	161122495	G	T	ENST00000368006	ENSG00000158796	DEDD	FALSE	FALSE
chr1	161122500	C	A	ENST00000368006	ENSG00000158796	DEDD	FALSE	FALSE
chr1	161122518	T	A	ENST00000368006	ENSG00000158796	DEDD	FALSE	FALSE
chr1	161122524	C	A	ENST00000368006	ENSG00000158796	DEDD	TRUE	FALSE
chr1	161122524	C	G	ENST00000368006	ENSG00000158796	DEDD	TRUE	FALSE
chr1	161122524	C	T	ENST00000368006	ENSG00000158796	DEDD	TRUE	FALSE
chr1	161122525	T	A	ENST00000368006	ENSG00000158796	DEDD	TRUE	FALSE
chr1	161122525	T	C	ENST00000368006	ENSG00000158796	DEDD	TRUE	FALSE
chr1	161122525	T	G	ENST00000368006	ENSG00000158796	DEDD	TRUE	FALSE
chr1	161123073	A	C	ENST00000368006	ENSG00000158796	DEDD	FALSE	FALSE
chr1	161123073	A	G	ENST00000368006	ENSG00000158796	DEDD	FALSE	FALSE
chr1	161123073	A	T	ENST00000368006	ENSG00000158796	DEDD	FALSE	FALSE
chr1	161123074	C	A	ENST00000368006	ENSG00000158796	DEDD	FALSE	FALSE
chr1	161123074	C	G	ENST00000368006	ENSG00000158796	DEDD	FALSE	FALSE
chr1	161123074	C	T	ENST00000368006	ENSG00000158796	DEDD	FALSE	FALSE
chr1	161123076	A	T	ENST00000368006	ENSG00000158796	DEDD	FALSE	FALSE
chr1	161123084	G	A	ENST00000368006	ENSG00000158796	DEDD	FALSE	FALSE
chr1	161123087	T	A	ENST00000368006	ENSG00000158796	DEDD	FALSE	FALSE
chr1	161123090	C	A	ENST00000368006	ENSG00000158796	DEDD	FALSE	FALSE
chr1	161123093	T	A	ENST00000368006	ENSG00000158796	DEDD	FALSE	FALSE
chr1	161123110	G	C	ENST00000368006	ENSG00000158796	DEDD	FALSE	FALSE
chr1	161123110	G	T	ENST00000368006	ENSG00000158796	DEDD	FALSE	FALSE
chr1	161123114	T	A	ENST00000368006	ENSG00000158796	DEDD	FALSE	FALSE
chr1	161123123	T	A	ENST00000368006	ENSG00000158796	DEDD	FALSE	FALSE
chr1	161123126	G	A	ENST00000368006	ENSG00000158796	DEDD	TRUE	TRUE
chr1	161123129	G	A	ENST00000368006	ENSG00000158796	DEDD	TRUE	TRUE
chr1	161123147	T	A	ENST00000368006	ENSG00000158796	DEDD	TRUE	TRUE
chr1	161123153	G	A	ENST00000368006	ENSG00000158796	DEDD	TRUE	TRUE
chr1	161123165	T	A	ENST00000368006	ENSG00000158796	DEDD	TRUE	TRUE
chr1	161123169	A	T	ENST00000368006	ENSG00000158796	DEDD	TRUE	TRUE
chr1	161123177	G	A	ENST00000368006	ENSG00000158796	DEDD	TRUE	TRUE
chr1	161123185	G	T	ENST00000368006	ENSG00000158796	DEDD	TRUE	TRUE
chr1	161123193	G	T	ENST00000368006	ENSG00000158796	DEDD	TRUE	TRUE
chr1	161123196	A	T	ENST00000368006	ENSG00000158796	DEDD	TRUE	TRUE
chr1	161123208	A	C	ENST00000368006	ENSG00000158796	DEDD	TRUE	TRUE
chr1	161123208	A	T	ENST00000368006	ENSG00000158796	DEDD	TRUE	TRUE
chr1	161123222	C	A	ENST00000368006	ENSG00000158796	DEDD	FALSE	FALSE
chr1	161123222	C	G	ENST00000368006	ENSG00000158796	DEDD	FALSE	FALSE
chr1	161123222	C	T	ENST00000368006	ENSG00000158796	DEDD	FALSE	FALSE
chr1	161123223	T	A	ENST00000368006	ENSG00000158796	DEDD	FALSE	FALSE
chr1	161123223	T	C	ENST00000368006	ENSG00000158796	DEDD	FALSE	FALSE
chr1	161123223	T	G	ENST00000368006	ENSG00000158796	DEDD	FALSE	FALSE
chr1	161123837	A	C	ENST00000368006	ENSG00000158796	DEDD	TRUE	FALSE
chr1	161123837	A	G	ENST00000368006	ENSG00000158796	DEDD	FALSE	FALSE
chr1	161123837	A	T	ENST00000368006	ENSG00000158796	DEDD	TRUE	FALSE
chr1	161123838	C	A	ENST00000368006	ENSG00000158796	DEDD	TRUE	FALSE
chr1	161123838	C	G	ENST00000368006	ENSG00000158796	DEDD	TRUE	FALSE
chr1	161123838	C	T	ENST00000368006	ENSG00000158796	DEDD	TRUE	FALSE
chr1	161123845	T	A	ENST00000368006	ENSG00000158796	DEDD	TRUE	TRUE
chr1	161123854	G	A	ENST00000368006	ENSG00000158796	DEDD	TRUE	TRUE
chr1	161123869	C	A	ENST00000368006	ENSG00000158796	DEDD	TRUE	TRUE
chr1	161123887	T	A	ENST00000368006	ENSG00000158796	DEDD	TRUE	TRUE
chr1	161123897	A	C	ENST00000368006	ENSG00000158796	DEDD	TRUE	TRUE
chr1	161123897	A	T	ENST00000368006	ENSG00000158796	DEDD	TRUE	TRUE
chr1	161123907	G	C	ENST00000368006	ENSG00000158796	DEDD	TRUE	TRUE
chr1	161123907	G	T	ENST00000368006	ENSG00000158796	DEDD	TRUE	TRUE
chr1	161123914	C	A	ENST00000368006	ENSG00000158796	DEDD	TRUE	TRUE
chr1	161123917	C	A	ENST00000368006	ENSG00000158796	DEDD	TRUE	TRUE
chr1	161123921	A	C	ENST00000368006	ENSG00000158796	DEDD	TRUE	TRUE
chr1	161123921	A	T	ENST00000368006	ENSG00000158796	DEDD	TRUE	TRUE
chr1	161123926	T	A	ENST00000368006	ENSG00000158796	DEDD	TRUE	TRUE
chr1	161123942	G	T	ENST00000368006	ENSG00000158796	DEDD	TRUE	TRUE
chr1	161123947	C	A	ENST00000368006	ENSG00000158796	DEDD	TRUE	FALSE
chr1	161123947	C	G	ENST00000368006	ENSG00000158796	DEDD	TRUE	FALSE
chr1	161123947	C	T	ENST00000368006	ENSG00000158796	DEDD	TRUE	FALSE
chr1	161123948	T	A	ENST00000368006	ENSG00000158796	DEDD	TRUE	FALSE
chr1	161123948	T	C	ENST00000368006	ENSG00000158796	DEDD	TRUE	FALSE
chr1	161123948	T	G	ENST00000368006	ENSG00000158796	DEDD	TRUE	FALSE
chr1	161124136	A	C	ENST00000368006	ENSG00000158796	DEDD	TRUE	FALSE
chr1	161124136	A	G	ENST00000368006	ENSG00000158796	DEDD	TRUE	FALSE
chr1	161124136	A	T	ENST00000368006	ENSG00000158796	DEDD	TRUE	FALSE
chr1	161124137	C	A	ENST00000368006	ENSG00000158796	DEDD	TRUE	FALSE
chr1	161124137	C	G	ENST00000368006	ENSG00000158796	DEDD	TRUE	FALSE
chr1	161124137	C	T	ENST00000368006	ENSG00000158796	DEDD	TRUE	FALSE
chr1	161124147	T	A	ENST00000368006	ENSG00000158796	DEDD	TRUE	TRUE
chr1	161124153	T	A	ENST00000368006	ENSG00000158796	DEDD	TRUE	TRUE
chr1	161124163	G	C	ENST00000368006	ENSG00000158796	DEDD	TRUE	TRUE
chr1	161124163	G	T	ENST00000368006	ENSG00000158796	DEDD	TRUE	TRUE
chr1	161124204	G	A	ENST00000368006	ENSG00000158796	DEDD	TRUE	TRUE
chr1	161124213	G	A	ENST00000368006	ENSG00000158796	DEDD	TRUE	TRUE
chr1	161124228	C	A	ENST00000368006	ENSG00000158796	DEDD	TRUE	TRUE
chr1	161124232	A	T	ENST00000368006	ENSG00000158796	DEDD	TRUE	TRUE
chr1	161124243	G	A	ENST00000368006	ENSG00000158796	DEDD	TRUE	TRUE
chr1	161124249	C	A	ENST00000368006	ENSG00000158796	DEDD	TRUE	TRUE
chr1	161124257	A	T	ENST00000368006	ENSG00000158796	DEDD	TRUE	TRUE
chr1	161124260	A	C	ENST00000368006	ENSG00000158796	DEDD	TRUE	TRUE
chr1	161124260	A	T	ENST00000368006	ENSG00000158796	DEDD	TRUE	TRUE
chr1	161124273	C	A	ENST00000368006	ENSG00000158796	DEDD	TRUE	TRUE
chr1	161124279	G	A	ENST00000368006	ENSG00000158796	DEDD	TRUE	TRUE
chr1	161124288	C	A	ENST00000368006	ENSG00000158796	DEDD	TRUE	TRUE
chr1	161124294	C	A	ENST00000368006	ENSG00000158796	DEDD	TRUE	TRUE
chr1	161124345	T	A	ENST00000368006	ENSG00000158796	DEDD	TRUE	TRUE
chr1	161124391	G	C	ENST00000368006	ENSG00000158796	DEDD	TRUE	TRUE
chr1	161124391	G	T	ENST00000368006	ENSG00000158796	DEDD	TRUE	TRUE
chr1	161124405	C	A	ENST00000368006	ENSG00000158796	DEDD	TRUE	FALSE
chr1	161124408	G	A	ENST00000368006	ENSG00000158796	DEDD	TRUE	FALSE
chr1	161124411	C	A	ENST00000368006	ENSG00000158796	DEDD	TRUE	FALSE
chr1	161124420	C	A	ENST00000368006	ENSG00000158796	DEDD	FALSE	FALSE
chr1	161124423	C	A	ENST00000368006	ENSG00000158796	DEDD	FALSE	FALSE
chr1	161124427	C	T	ENST00000368006	ENSG00000158796	DEDD	FALSE	FALSE
chr1	161124428	C	T	ENST00000368006	ENSG00000158796	DEDD	FALSE	FALSE
chr1	161124435	G	A	ENST00000368006	ENSG00000158796	DEDD	FALSE	FALSE
chr1	161124450	T	A	ENST00000368006	ENSG00000158796	DEDD	FALSE	FALSE
chr1	161124527	C	A	ENST00000368006	ENSG00000158796	DEDD	TRUE	FALSE
chr1	161124527	C	G	ENST00000368006	ENSG00000158796	DEDD	TRUE	FALSE
chr1	161124527	C	T	ENST00000368006	ENSG00000158796	DEDD	TRUE	FALSE
chr1	161124528	T	A	ENST00000368006	ENSG00000158796	DEDD	TRUE	FALSE
chr1	161124528	T	C	ENST00000368006	ENSG00000158796	DEDD	TRUE	FALSE
chr1	161124528	T	G	ENST00000368006	ENSG00000158796	DEDD	TRUE	FALSE
chr1	161130813	A	C	ENST00000368006	ENSG00000158796	DEDD	TRUE	FALSE
chr1	161130813	A	G	ENST00000368006	ENSG00000158796	DEDD	FALSE	FALSE
chr1	161130813	A	T	ENST00000368006	ENSG00000158796	DEDD	TRUE	FALSE
chr1	161130814	C	A	ENST00000368006	ENSG00000158796	DEDD	TRUE	FALSE
chr1	161130814	C	G	ENST00000368006	ENSG00000158796	DEDD	TRUE	FALSE
chr1	161130814	C	T	ENST00000368006	ENSG00000158796	DEDD	TRUE	FALSE
chr1	161130848	C	A	ENST00000368006	ENSG00000158796	DEDD	FALSE	FALSE
chr1	161130848	C	G	ENST00000368006	ENSG00000158796	DEDD	FALSE	FALSE
chr1	161130848	C	T	ENST00000368006	ENSG00000158796	DEDD	FALSE	FALSE
chr1	161130849	T	A	ENST00000368006	ENSG00000158796	DEDD	FALSE	FALSE
chr1	161130849	T	C	ENST00000368006	ENSG00000158796	DEDD	FALSE	FALSE
chr1	161130849	T	G	ENST00000368006	ENSG00000158796	DEDD	FALSE	FALSE
chr1	161132549	A	C	ENST00000368006	ENSG00000158796	DEDD	TRUE	FALSE
chr1	161132549	A	G	ENST00000368006	ENSG00000158796	DEDD	TRUE	FALSE
chr1	161132549	A	T	ENST00000368006	ENSG00000158796	DEDD	TRUE	FALSE
chr1	161132550	C	A	ENST00000368006	ENSG00000158796	DEDD	TRUE	FALSE
chr1	161132550	C	G	ENST00000368006	ENSG00000158796	DEDD	TRUE	FALSE
chr1	161132550	C	T	ENST00000368006	ENSG00000158796	DEDD	TRUE	FALSE
chr1	161154007	G	T	ENST00000368003	ENSG00000143222	UFC1	FALSE	FALSE
chr1	161154016	C	T	ENST00000368003	ENSG00000143222	UFC1	FALSE	FALSE
chr1	161154031	G	T	ENST00000368003	ENSG00000143222	UFC1	FALSE	FALSE
chr1	161154046	A	T	ENST00000368003	ENSG00000143222	UFC1	FALSE	FALSE
chr1	161154058	G	T	ENST00000368003	ENSG00000143222	UFC1	TRUE	FALSE
chr1	161154064	C	T	ENST00000368003	ENSG00000143222	UFC1	TRUE	FALSE
chr1	161154073	G	T	ENST00000368003	ENSG00000143222	UFC1	TRUE	TRUE
chr1	161154077	T	A	ENST00000368003	ENSG00000143222	UFC1	TRUE	TRUE
chr1	161154080	G	A	ENST00000368003	ENSG00000143222	UFC1	TRUE	TRUE
chr1	161154081	G	A	ENST00000368003	ENSG00000143222	UFC1	TRUE	TRUE
chr1	161154085	C	T	ENST00000368003	ENSG00000143222	UFC1	TRUE	TRUE
chr1	161154088	C	T	ENST00000368003	ENSG00000143222	UFC1	TRUE	TRUE
chr1	161154094	A	T	ENST00000368003	ENSG00000143222	UFC1	TRUE	TRUE
chr1	161154097	G	T	ENST00000368003	ENSG00000143222	UFC1	TRUE	TRUE
chr1	161154100	G	T	ENST00000368003	ENSG00000143222	UFC1	TRUE	TRUE
chr1	161154105	T	A	ENST00000368003	ENSG00000143222	UFC1	TRUE	TRUE
chr1	161154105	T	G	ENST00000368003	ENSG00000143222	UFC1	TRUE	TRUE
chr1	161154106	C	T	ENST00000368003	ENSG00000143222	UFC1	TRUE	TRUE
chr1	161154121	G	A	ENST00000368003	ENSG00000143222	UFC1	TRUE	FALSE
chr1	161154121	G	C	ENST00000368003	ENSG00000143222	UFC1	TRUE	FALSE
chr1	161154121	G	T	ENST00000368003	ENSG00000143222	UFC1	TRUE	FALSE
chr1	161154122	T	A	ENST00000368003	ENSG00000143222	UFC1	TRUE	FALSE
chr1	161154122	T	C	ENST00000368003	ENSG00000143222	UFC1	TRUE	FALSE
chr1	161154122	T	G	ENST00000368003	ENSG00000143222	UFC1	TRUE	FALSE
chr1	161156948	A	C	ENST00000368003	ENSG00000143222	UFC1	TRUE	FALSE
chr1	161156948	A	G	ENST00000368003	ENSG00000143222	UFC1	TRUE	FALSE
chr1	161156948	A	T	ENST00000368003	ENSG00000143222	UFC1	TRUE	FALSE
chr1	161156949	G	A	ENST00000368003	ENSG00000143222	UFC1	TRUE	FALSE
chr1	161156949	G	C	ENST00000368003	ENSG00000143222	UFC1	TRUE	FALSE
chr1	161156949	G	T	ENST00000368003	ENSG00000143222	UFC1	TRUE	FALSE
chr1	161156952	T	A	ENST00000368003	ENSG00000143222	UFC1	TRUE	TRUE
chr1	161156952	T	G	ENST00000368003	ENSG00000143222	UFC1	TRUE	TRUE
chr1	161156956	G	T	ENST00000368003	ENSG00000143222	UFC1	TRUE	TRUE
chr1	161156965	A	T	ENST00000368003	ENSG00000143222	UFC1	TRUE	TRUE
chr1	161156984	G	A	ENST00000368003	ENSG00000143222	UFC1	TRUE	TRUE
chr1	161156985	G	A	ENST00000368003	ENSG00000143222	UFC1	TRUE	TRUE
chr1	161156989	C	T	ENST00000368003	ENSG00000143222	UFC1	TRUE	TRUE
chr1	161156995	G	T	ENST00000368003	ENSG00000143222	UFC1	TRUE	TRUE
chr1	161157004	A	T	ENST00000368003	ENSG00000143222	UFC1	TRUE	TRUE
chr1	161157007	G	T	ENST00000368003	ENSG00000143222	UFC1	TRUE	TRUE
chr1	161157010	G	T	ENST00000368003	ENSG00000143222	UFC1	TRUE	TRUE
chr1	161157018	G	A	ENST00000368003	ENSG00000143222	UFC1	TRUE	FALSE
chr1	161157018	G	C	ENST00000368003	ENSG00000143222	UFC1	TRUE	FALSE
chr1	161157018	G	T	ENST00000368003	ENSG00000143222	UFC1	TRUE	FALSE
chr1	161157019	T	A	ENST00000368003	ENSG00000143222	UFC1	TRUE	FALSE
chr1	161157019	T	C	ENST00000368003	ENSG00000143222	UFC1	TRUE	FALSE
chr1	161157019	T	G	ENST00000368003	ENSG00000143222	UFC1	TRUE	FALSE
chr1	161157252	A	C	ENST00000368003	ENSG00000143222	UFC1	TRUE	FALSE
chr1	161157252	A	G	ENST00000368003	ENSG00000143222	UFC1	TRUE	FALSE
chr1	161157252	A	T	ENST00000368003	ENSG00000143222	UFC1	TRUE	FALSE
chr1	161157253	G	A	ENST00000368003	ENSG00000143222	UFC1	TRUE	FALSE
chr1	161157253	G	C	ENST00000368003	ENSG00000143222	UFC1	TRUE	FALSE
chr1	161157253	G	T	ENST00000368003	ENSG00000143222	UFC1	TRUE	FALSE
chr1	161157256	G	A	ENST00000368003	ENSG00000143222	UFC1	TRUE	TRUE
chr1	161157257	G	A	ENST00000368003	ENSG00000143222	UFC1	TRUE	TRUE
chr1	161157261	G	T	ENST00000368003	ENSG00000143222	UFC1	TRUE	TRUE
chr1	161157264	A	T	ENST00000368003	ENSG00000143222	UFC1	TRUE	TRUE
chr1	161157269	C	A	ENST00000368003	ENSG00000143222	UFC1	TRUE	TRUE
chr1	161157271	G	A	ENST00000368003	ENSG00000143222	UFC1	TRUE	TRUE
chr1	161157272	G	A	ENST00000368003	ENSG00000143222	UFC1	TRUE	TRUE
chr1	161157275	T	A	ENST00000368003	ENSG00000143222	UFC1	TRUE	TRUE
chr1	161157275	T	G	ENST00000368003	ENSG00000143222	UFC1
chr1	161157291	A	T	ENST00000368003	ENSG00000143222	UFC1	TRUE	TRUE
chr1	161157296	T	A	ENST00000368003	ENSG00000143222	UFC1	TRUE	TRUE
chr1	161157296	T	G	ENST00000368003	ENSG00000143222	UFC1	TRUE	TRUE
chr1	161157297	G	T	ENST00000368003	ENSG00000143222	UFC1	TRUE	TRUE
chr1	161157309	G	T	ENST00000368003	ENSG00000143222	UFC1	TRUE	TRUE
chr1	161157318	G	A	ENST00000368003	ENSG00000143222	UFC1	FALSE	FALSE
chr1	161157318	G	C	ENST00000368003	ENSG00000143222	UFC1	FALSE	FALSE
chr1	161157318	G	T	ENST00000368003	ENSG00000143222	UFC1	FALSE	FALSE
chr1	161157319	T	A	ENST00000368003	ENSG00000143222	UFC1	FALSE	FALSE
chr1	161157319	T	C	ENST00000368003	ENSG00000143222	UFC1	FALSE	FALSE
chr1	161157319	T	G	ENST00000368003	ENSG00000143222	UFC1	FALSE	FALSE
chr1	161157615	A	C	ENST00000368003	ENSG00000143222	UFC1	TRUE	FALSE
chr1	161157615	A	G	ENST00000368003	ENSG00000143222	UFC1	TRUE	FALSE
chr1	161157615	A	T	ENST00000368003	ENSG00000143222	UFC1	TRUE	FALSE
chr1	161157616	G	A	ENST00000368003	ENSG00000143222	UFC1	TRUE	FALSE
chr1	161157616	G	C	ENST00000368003	ENSG00000143222	UFC1	TRUE	FALSE
chr1	161157616	G	T	ENST00000368003	ENSG00000143222	UFC1	TRUE	FALSE
chr1	161157631	T	A	ENST00000368003	ENSG00000143222	UFC1	TRUE	TRUE
chr1	161157631	T	G	ENST00000368003	ENSG00000143222	UFC1	TRUE	TRUE
chr1	161157647	G	T	ENST00000368003	ENSG00000143222	UFC1	TRUE	TRUE
chr1	161157662	G	T	ENST00000368003	ENSG00000143222	UFC1	TRUE	TRUE
chr1	161157671	G	T	ENST00000368003	ENSG00000143222	UFC1	TRUE	TRUE
chr1	161157674	A	T	ENST00000368003	ENSG00000143222	UFC1	TRUE	TRUE
chr1	161157683	A	T	ENST00000368003	ENSG00000143222	UFC1	TRUE	TRUE
chr1	161157691	C	A	ENST00000368003	ENSG00000143222	UFC1	TRUE	TRUE
chr1	161157691	C	G	ENST00000368003	ENSG00000143222	UFC1	TRUE	TRUE
chr1	161157694	G	A	ENST00000368003	ENSG00000143222	UFC1	TRUE	FALSE
chr1	161157694	G	C	ENST00000368003	ENSG00000143222	UFC1	TRUE	FALSE
chr1	161157694	G	T	ENST00000368003	ENSG00000143222	UFC1	TRUE	FALSE
chr1	161157695	T	A	ENST00000368003	ENSG00000143222	UFC1	TRUE	FALSE
chr1	161157695	T	C	ENST00000368003	ENSG00000143222	UFC1	TRUE	FALSE
chr1	161157695	T	G	ENST00000368003	ENSG00000143222	UFC1	TRUE	FALSE
chr1	161158119	A	C	ENST00000368003	ENSG00000143222	UFC1	TRUE	FALSE
chr1	161158119	A	G	ENST00000368003	ENSG00000143222	UFC1	TRUE	FALSE
chr1	161158119	A	T	ENST00000368003	ENSG00000143222	UFC1	TRUE	FALSE
chr1	161158120	G	A	ENST00000368003	ENSG00000143222	UFC1	FALSE	FALSE
chr1	161158120	G	C	ENST00000368003	ENSG00000143222	UFC1	TRUE	FALSE
chr1	161158120	G	T	ENST00000368003	ENSG00000143222	UFC1	TRUE	FALSE
chr1	161158128	A	T	ENST00000368003	ENSG00000143222	UFC1	TRUE	TRUE
chr1	161158136	C	A	ENST00000368003	ENSG00000143222	UFC1	TRUE	TRUE
chr1	161158152	A	T	ENST00000368003	ENSG00000143222	UFC1	TRUE	TRUE
chr1	161158159	T	A	ENST00000368003	ENSG00000143222	UFC1	TRUE	TRUE
chr1	161158162	G	A	ENST00000368003	ENSG00000143222	UFC1	FALSE	FALSE
chr1	161158163	G	A	ENST00000368003	ENSG00000143222	UFC1	FALSE	FALSE
chr1	161158179	A	T	ENST00000368003	ENSG00000143222	UFC1	FALSE	FALSE
chr1	161158185	G	T	ENST00000368003	ENSG00000143222	UFC1	FALSE	FALSE
chr1	161158212	G	A	ENST00000368003	ENSG00000143222	UFC1	FALSE	FALSE
chr1	161158212	G	C	ENST00000368003	ENSG00000143222	UFC1	FALSE	FALSE
chr1	161158212	G	T	ENST00000368003	ENSG00000143222	UFC1	FALSE	FALSE
chr1	161158213	T	A	ENST00000368003	ENSG00000143222	UFC1	FALSE	FALSE
chr1	161158213	T	C	ENST00000368003	ENSG00000143222	UFC1	FALSE	FALSE
chr1	161158213	T	G	ENST00000368003	ENSG00000143222	UFC1	FALSE	FALSE
chr1	161158410	A	C	ENST00000368003	ENSG00000143222	UFC1	TRUE	FALSE
chr1	161158410	A	G	ENST00000368003	ENSG00000143222	UFC1	TRUE	FALSE
chr1	161158410	A	T	ENST00000368003	ENSG00000143222	UFC1	TRUE	FALSE
chr1	161158411	G	A	ENST00000368003	ENSG00000143222	UFC1	TRUE	FALSE
chr1	161158411	G	C	ENST00000368003	ENSG00000143222	UFC1	TRUE	FALSE
chr1	161158411	G	T	ENST00000368003	ENSG00000143222	UFC1	TRUE	FALSE
chr1	161158422	G	A	ENST00000368003	ENSG00000143222	UFC1	FALSE	FALSE
chr1	161158423	G	A	ENST00000368003	ENSG00000143222	UFC1	FALSE	FALSE
chr1	161158433	G	T	ENST00000368003	ENSG00000143222	UFC1	FALSE	FALSE
chr1	161158451	C	T	ENST00000368003	ENSG00000143222	UFC1	FALSE	FALSE
chr1	161158454	A	T	ENST00000368003	ENSG00000143222	UFC1	FALSE	FALSE
chr1	161158466	C	T	ENST00000368003	ENSG00000143222	UFC1	FALSE	FALSE
chr1	161158472	A	T	ENST00000368003	ENSG00000143222	UFC1	FALSE	FALSE
chr1	161158475	G	T	ENST00000368003	ENSG00000143222	UFC1	FALSE	FALSE
chr1	161158478	A	T	ENST00000368003	ENSG00000143222	UFC1	FALSE	FALSE
chr1	161158483	C	A	ENST00000368003	ENSG00000143222	UFC1	FALSE	FALSE
chr1	161158487	C	T	ENST00000368003	ENSG00000143222	UFC1	FALSE	FALSE
chr1	161159679	G	A	ENST00000368002	ENSG00000143258	USP21	TRUE	FALSE
chr1	161159679	G	C	ENST00000368002	ENSG00000143258	USP21	TRUE	FALSE
chr1	161159679	G	T	ENST00000368002	ENSG00000143258	USP21	TRUE	FALSE
chr1	161159680	T	A	ENST00000368002	ENSG00000143258	USP21	TRUE	FALSE
chr1	161159680	T	C	ENST00000368002	ENSG00000143258	USP21	FALSE	FALSE
chr1	161159680	T	G	ENST00000368002	ENSG00000143258	USP21	TRUE	FALSE
chr1	161160364	A	C	ENST00000368002	ENSG00000143258	USP21	FALSE	FALSE
chr1	161160364	A	G	ENST00000368002	ENSG00000143258	USP21	FALSE	FALSE
chr1	161160364	A	T	ENST00000368002	ENSG00000143258	USP21	FALSE	FALSE
chr1	161160365	G	A	ENST00000368002	ENSG00000143258	USP21	FALSE	FALSE
chr1	161160365	G	C	ENST00000368002	ENSG00000143258	USP21	FALSE	FALSE
chr1	161160365	G	T	ENST00000368002	ENSG00000143258	USP21	FALSE	FALSE
chr1	161160507	G	A	ENST00000368002	ENSG00000143258	USP21	FALSE	FALSE
chr1	161160507	G	C	ENST00000368002	ENSG00000143258	USP21	FALSE	FALSE
chr1	161160507	G	T	ENST00000368002	ENSG00000143258	USP21	FALSE	FALSE
chr1	161160508	T	A	ENST00000368002	ENSG00000143258	USP21	FALSE	FALSE
chr1	161160508	T	C	ENST00000368002	ENSG00000143258	USP21	FALSE	FALSE
chr1	161160508	T	G	ENST00000368002	ENSG00000143258	USP21	FALSE	FALSE
chr1	161160618	A	C	ENST00000368002	ENSG00000143258	USP21	TRUE	FALSE
chr1	161160618	A	G	ENST00000368002	ENSG00000143258	USP21	TRUE	FALSE
chr1	161160618	A	T	ENST00000368002	ENSG00000143258	USP21	TRUE	FALSE
chr1	161160619	G	A	ENST00000368002	ENSG00000143258	USP21	TRUE	FALSE
chr1	161160619	G	C	ENST00000368002	ENSG00000143258	USP21	TRUE	FALSE
chr1	161160619	G	T	ENST00000368002	ENSG00000143258	USP21	TRUE	FALSE
chr1	161160647	C	T	ENST00000368002	ENSG00000143258	USP21	FALSE	FALSE
chr1	161160656	G	T	ENST00000368002	ENSG00000143258	USP21	FALSE	FALSE
chr1	161160677	C	T	ENST00000368002	ENSG00000143258	USP21	FALSE	FALSE
chr1	161160680	G	T	ENST00000368002	ENSG00000143258	USP21	FALSE	FALSE
chr1	161160698	C	T	ENST00000368002	ENSG00000143258	USP21	TRUE	FALSE
chr1	161160704	C	T	ENST00000368002	ENSG00000143258	USP21	TRUE	FALSE
chr1	161160710	G	T	ENST00000368002	ENSG00000143258	USP21	TRUE	FALSE
chr1	161160716	A	T	ENST00000368002	ENSG00000143258	USP21	TRUE	TRUE
chr1	161160746	A	T	ENST00000368002	ENSG00000143258	USP21	TRUE	TRUE
chr1	161160749	G	T	ENST00000368002	ENSG00000143258	USP21	TRUE	TRUE
chr1	161160755	A	T	ENST00000368002	ENSG00000143258	USP21	TRUE	TRUE
chr1	161160786	T	A	ENST00000368002	ENSG00000143258	USP21	TRUE	TRUE
chr1	161160786	T	G	ENST00000368002	ENSG00000143258	USP21	TRUE	TRUE
chr1	161160788	C	T	ENST00000368002	ENSG00000143258	USP21	TRUE	TRUE
chr1	161160821	G	T	ENST00000368002	ENSG00000143258	USP21	TRUE	TRUE
chr1	161160830	A	T	ENST00000368002	ENSG00000143258	USP21	TRUE	TRUE
chr1	161160833	A	T	ENST00000368002	ENSG00000143258	USP21	TRUE	TRUE
chr1	161160839	G	T	ENST00000368002	ENSG00000143258	USP21	TRUE	TRUE
chr1	161160845	G	T	ENST00000368002	ENSG00000143258	USP21	TRUE	TRUE
chr1	161160851	G	T	ENST00000368002	ENSG00000143258	USP21	TRUE	TRUE
chr1	161160861	C	A	ENST00000368002	ENSG00000143258	USP21	TRUE	TRUE
chr1	161160861	C	G	ENST00000368002	ENSG00000143258	USP21	TRUE	TRUE
chr1	161160875	A	T	ENST00000368002	ENSG00000143258	USP21	TRUE	TRUE
chr1	161160887	C	T	ENST00000368002	ENSG00000143258	USP21	TRUE	TRUE
chr1	161160918	C	A	ENST00000368002	ENSG00000143258	USP21	TRUE	TRUE
chr1	161160918	C	G	ENST00000368002	ENSG00000143258	USP21	TRUE	TRUE
chr1	161160939	T	A	ENST00000368002	ENSG00000143258	USP21	TRUE	TRUE
chr1	161160963	T	A	ENST00000368002	ENSG00000143258	USP21	TRUE	TRUE
chr1	161160963	T	G	ENST00000368002	ENSG00000143258	USP21	TRUE	TRUE
chr1	161160974	A	T	ENST00000368002	ENSG00000143258	USP21	TRUE	TRUE
chr1	161160996	T	A	ENST00000368002	ENSG00000143258	USP21	TRUE	TRUE
chr1	161161017	T	A	ENST00000368002	ENSG00000143258	USP21	TRUE	TRUE
chr1	161161019	G	T	ENST00000368002	ENSG00000143258	USP21	TRUE	TRUE
chr1	161161037	G	T	ENST00000368002	ENSG00000143258	USP21	TRUE	TRUE
chr1	161161040	G	T	ENST00000368002	ENSG00000143258	USP21	TRUE	TRUE
chr1	161161065	T	A	ENST00000368002	ENSG00000143258	USP21	TRUE	TRUE
chr1	161161079	G	T	ENST00000368002	ENSG00000143258	USP21	TRUE	TRUE
chr1	161161092	T	A	ENST00000368002	ENSG00000143258	USP21	TRUE	TRUE
chr1	161161094	A	T	ENST00000368002	ENSG00000143258	USP21	TRUE	TRUE
chr1	161161133	G	T	ENST00000368002	ENSG00000143258	USP21	TRUE	TRUE
chr1	161161163	G	T	ENST00000368002	ENSG00000143258	USP21	TRUE	TRUE
chr1	161161214	G	T	ENST00000368002	ENSG00000143258	USP21	TRUE	TRUE
chr1	161161225	C	A	ENST00000368002	ENSG00000143258	USP21	TRUE	TRUE
chr1	161161225	C	G	ENST00000368002	ENSG00000143258	USP21	TRUE	TRUE
chr1	161161235	A	T	ENST00000368002	ENSG00000143258	USP21	TRUE	TRUE
chr1	161161241	G	A	ENST00000368002	ENSG00000143258	USP21	TRUE	FALSE
chr1	161161241	G	C	ENST00000368002	ENSG00000143258	USP21	TRUE	FALSE
chr1	161161241	G	T	ENST00000368002	ENSG00000143258	USP21	TRUE	FALSE
chr1	161161242	T	A	ENST00000368002	ENSG00000143258	USP21	TRUE	FALSE
chr1	161161242	T	C	ENST00000368002	ENSG00000143258	USP21	TRUE	FALSE
chr1	161161242	T	G	ENST00000368002	ENSG00000143258	USP21	TRUE	FALSE
chr1	161162036	A	C	ENST00000368002	ENSG00000143258	USP21	TRUE	FALSE
chr1	161162036	A	G	ENST00000368002	ENSG00000143258	USP21	TRUE	FALSE
chr1	161162036	A	T	ENST00000368002	ENSG00000143258	USP21	TRUE	FALSE
chr1	161162037	G	A	ENST00000368002	ENSG00000143258	USP21	TRUE	FALSE
chr1	161162037	G	C	ENST00000368002	ENSG00000143258	USP21	TRUE	FALSE
chr1	161162037	G	T	ENST00000368002	ENSG00000143258	USP21	TRUE	FALSE
chr1	161162080	C	T	ENST00000368002	ENSG00000143258	USP21	TRUE	TRUE
chr1	161162089	G	T	ENST00000368002	ENSG00000143258	USP21	TRUE	TRUE
chr1	161162098	G	A	ENST00000368002	ENSG00000143258	USP21	TRUE	FALSE
chr1	161162098	G	C	ENST00000368002	ENSG00000143258	USP21	TRUE	FALSE
chr1	161162098	G	T	ENST00000368002	ENSG00000143258	USP21	TRUE	FALSE
chr1	161162099	T	A	ENST00000368002	ENSG00000143258	USP21	TRUE	FALSE
chr1	161162099	T	C	ENST00000368002	ENSG00000143258	USP21	TRUE	FALSE
chr1	161162099	T	G	ENST00000368002	ENSG00000143258	USP21	TRUE	FALSE
chr1	161162268	A	C	ENST00000368002	ENSG00000143258	USP21	TRUE	FALSE
chr1	161162268	A	G	ENST00000368002	ENSG00000143258	USP21	TRUE	FALSE
chr1	161162268	A	T	ENST00000368002	ENSG00000143258	USP21	TRUE	FALSE
chr1	161162269	G	A	ENST00000368002	ENSG00000143258	USP21	TRUE	FALSE
chr1	161162269	G	C	ENST00000368002	ENSG00000143258	USP21	TRUE	FALSE
chr1	161162269	G	T	ENST00000368002	ENSG00000143258	USP21	TRUE	FALSE
chr1	161162272	C	A	ENST00000368002	ENSG00000143258	USP21	TRUE	TRUE
chr1	161162291	C	T	ENST00000368002	ENSG00000143258	USP21	TRUE	TRUE
chr1	161162296	T	A	ENST00000368002	ENSG00000143258	USP21	TRUE	TRUE
chr1	161162309	C	T	ENST00000368002	ENSG00000143258	USP21	TRUE	TRUE
chr1	161162329	T	A	ENST00000368002	ENSG00000143258	USP21	TRUE	TRUE
chr1	161162333	A	T	ENST00000368002	ENSG00000143258	USP21	TRUE	TRUE
chr1	161162348	C	T	ENST00000368002	ENSG00000143258	USP21	TRUE	TRUE
chr1	161162351	G	T	ENST00000368002	ENSG00000143258	USP21	TRUE	TRUE
chr1	161162360	G	T	ENST00000368002	ENSG00000143258	USP21	TRUE	TRUE
chr1	161162363	G	T	ENST00000368002	ENSG00000143258	USP21	TRUE	TRUE
chr1	161162369	C	T	ENST00000368002	ENSG00000143258	USP21	TRUE	TRUE
chr1	161162375	C	T	ENST00000368002	ENSG00000143258	USP21	TRUE	TRUE
chr1	161162378	G	T	ENST00000368002	ENSG00000143258	USP21	TRUE	TRUE
chr1	161162387	G	T	ENST00000368002	ENSG00000143258	USP21	TRUE	TRUE
chr1	161162391	G	A	ENST00000368002	ENSG00000143258	USP21	TRUE	FALSE
chr1	161162391	G	C	ENST00000368002	ENSG00000143258	USP21	TRUE	FALSE
chr1	161162391	G	T	ENST00000368002	ENSG00000143258	USP21	TRUE	FALSE
chr1	161162392	T	A	ENST00000368002	ENSG00000143258	USP21	TRUE	FALSE
chr1	161162392	T	C	ENST00000368002	ENSG00000143258	USP21	TRUE	FALSE
chr1	161162392	T	G	ENST00000368002	ENSG00000143258	USP21	TRUE	FALSE
chr1	161162613	A	C	ENST00000368002	ENSG00000143258	USP21	TRUE	FALSE
chr1	161162613	A	G	ENST00000368002	ENSG00000143258	USP21	TRUE	FALSE
chr1	161162613	A	T	ENST00000368002	ENSG00000143258	USP21	TRUE	FALSE
chr1	161162614	G	A	ENST00000368002	ENSG00000143258	USP21	TRUE	FALSE
chr1	161162614	G	C	ENST00000368002	ENSG00000143258	USP21	TRUE	FALSE
chr1	161162614	G	T	ENST00000368002	ENSG00000143258	USP21	TRUE	FALSE
chr1	161162642	G	A	ENST00000368002	ENSG00000143258	USP21	TRUE	TRUE
chr1	161162643	G	A	ENST00000368002	ENSG00000143258	USP21	TRUE	TRUE
chr1	161162658	C	A	ENST00000368002	ENSG00000143258	USP21	TRUE	TRUE
chr1	161162659	G	T	ENST00000368002	ENSG00000143258	USP21	TRUE	TRUE
chr1	161162677	C	T	ENST00000368002	ENSG00000143258	USP21	TRUE	TRUE
chr1	161162683	C	T	ENST00000368002	ENSG00000143258	USP21	TRUE	TRUE
chr1	161162695	C	T	ENST00000368002	ENSG00000143258	USP21	TRUE	TRUE
chr1	161162698	A	T	ENST00000368002	ENSG00000143258	USP21	TRUE	TRUE
chr1	161162703	T	A	ENST00000368002	ENSG00000143258	USP21	TRUE	TRUE
chr1	161162703	T	G	ENST00000368002	ENSG00000143258	USP21	TRUE	TRUE
chr1	161162719	G	T	ENST00000368002	ENSG00000143258	USP21	TRUE	TRUE
chr1	161162724	C	A	ENST00000368002	ENSG00000143258	USP21	TRUE	TRUE
chr1	161162724	C	G	ENST00000368002	ENSG00000143258	USP21	TRUE	TRUE
chr1	161162727	G	A	ENST00000368002	ENSG00000143258	USP21	TRUE	FALSE
chr1	161162727	G	C	ENST00000368002	ENSG00000143258	USP21	TRUE	FALSE
chr1	161162727	G	T	ENST00000368002	ENSG00000143258	USP21	TRUE	FALSE
chr1	161162728	T	A	ENST00000368002	ENSG00000143258	USP21	TRUE	FALSE
chr1	161162728	T	C	ENST00000368002	ENSG00000143258	USP21	TRUE	FALSE
chr1	161162728	T	G	ENST00000368002	ENSG00000143258	USP21	TRUE	FALSE
chr1	161162917	A	C	ENST00000368002	ENSG00000143258	USP21	TRUE	FALSE
chr1	161162917	A	G	ENST00000368002	ENSG00000143258	USP21	TRUE	FALSE
chr1	161162917	A	T	ENST00000368002	ENSG00000143258	USP21	TRUE	FALSE
chr1	161162918	G	A	ENST00000368002	ENSG00000143258	USP21	TRUE	FALSE
chr1	161162918	G	C	ENST00000368002	ENSG00000143258	USP21	TRUE	FALSE
chr1	161162918	G	T	ENST00000368002	ENSG00000143258	USP21	TRUE	FALSE
chr1	161162920	C	T	ENST00000368002	ENSG00000143258	USP21	TRUE	TRUE
chr1	161162923	C	T	ENST00000368002	ENSG00000143258	USP21	TRUE	TRUE
chr1	161162932	C	T	ENST00000368002	ENSG00000143258	USP21	TRUE	TRUE
chr1	161162935	G	T	ENST00000368002	ENSG00000143258	USP21	TRUE	TRUE
chr1	161162944	A	T	ENST00000368002	ENSG00000143258	USP21	TRUE	TRUE
chr1	161162956	G	T	ENST00000368002	ENSG00000143258	USP21	TRUE	TRUE
chr1	161162971	G	T	ENST00000368002	ENSG00000143258	USP21	TRUE	TRUE
chr1	161162983	C	T	ENST00000368002	ENSG00000143258	USP21	TRUE	TRUE
chr1	161163040	C	T	ENST00000368002	ENSG00000143258	USP21	TRUE	TRUE
chr1	161163043	G	T	ENST00000368002	ENSG00000143258	USP21	TRUE	TRUE
chr1	161163058	G	T	ENST00000368002	ENSG00000143258	USP21	TRUE	TRUE
chr1	161163061	G	T	ENST00000368002	ENSG00000143258	USP21	TRUE	TRUE
chr1	161163067	G	T	ENST00000368002	ENSG00000143258	USP21	TRUE	TRUE
chr1	161163071	T	A	ENST00000368002	ENSG00000143258	USP21	TRUE	TRUE
chr1	161163071	T	G	ENST00000368002	ENSG00000143258	USP21	TRUE	TRUE
chr1	161163075	G	A	ENST00000368002	ENSG00000143258	USP21	TRUE	FALSE
chr1	161163075	G	C	ENST00000368002	ENSG00000143258	USP21	TRUE	TRUE
chr1	161163075	G	T	ENST00000368002	ENSG00000143258	USP21	TRUE	TRUE
chr1	161163076	T	A	ENST00000368002	ENSG00000143258	USP21	TRUE	FALSE
chr1	161163076	T	C	ENST00000368002	ENSG00000143258	USP21	FALSE	FALSE
chr1	161163076	T	G	ENST00000368002	ENSG00000143258	USP21	TRUE	TRUE
chr1	161163553	A	C	ENST00000368002	ENSG00000143258	USP21	TRUE	FALSE
chr1	161163553	A	G	ENST00000368002	ENSG00000143258	USP21	TRUE	FALSE
chr1	161163553	A	T	ENST00000368002	ENSG00000143258	USP21	TRUE	FALSE
chr1	161163554	G	A	ENST00000368002	ENSG00000143258	USP21	TRUE	FALSE
chr1	161163554	G	C	ENST00000368002	ENSG00000143258	USP21	TRUE	FALSE
chr1	161163554	G	T	ENST00000368002	ENSG00000143258	USP21	TRUE	FALSE
chr1	161163565	C	T	ENST00000368002	ENSG00000143258	USP21	TRUE	TRUE
chr1	161163581	G	A	ENST00000368002	ENSG00000143258	USP21	TRUE	TRUE
chr1	161163582	G	A	ENST00000368002	ENSG00000143258	USP21	TRUE	TRUE
chr1	161163583	A	T	ENST00000368002	ENSG00000143258	USP21	TRUE	TRUE
chr1	161163591	C	A	ENST00000368002	ENSG00000143258	USP21	TRUE	TRUE
chr1	161163591	C	G	ENST00000368002	ENSG00000143258	USP21	TRUE	TRUE
chr1	161163595	G	T	ENST00000368002	ENSG00000143258	USP21	TRUE	TRUE
chr1	161163598	C	T	ENST00000368002	ENSG00000143258	USP21	TRUE	TRUE
chr1	161163601	G	T	ENST00000368002	ENSG00000143258	USP21	TRUE	TRUE
chr1	161163610	A	T	ENST00000368002	ENSG00000143258	USP21	TRUE	TRUE
chr1	161163620	G	A	ENST00000368002	ENSG00000143258	USP21	TRUE	FALSE
chr1	161163620	G	C	ENST00000368002	ENSG00000143258	USP21	TRUE	FALSE
chr1	161163620	G	T	ENST00000368002	ENSG00000143258	USP21	TRUE	FALSE
chr1	161163621	T	A	ENST00000368002	ENSG00000143258	USP21	TRUE	FALSE
chr1	161163621	T	C	ENST00000368002	ENSG00000143258	USP21	TRUE	FALSE
chr1	161163621	T	G	ENST00000368002	ENSG00000143258	USP21	TRUE	FALSE
chr1	161163876	A	C	ENST00000368002	ENSG00000143258	USP21	TRUE	FALSE
chr1	161163876	A	G	ENST00000368002	ENSG00000143258	USP21	TRUE	FALSE
chr1	161163876	A	T	ENST00000368002	ENSG00000143258	USP21	TRUE	FALSE
chr1	161163877	G	A	ENST00000368002	ENSG00000143258	USP21	TRUE	FALSE
chr1	161163877	G	C	ENST00000368002	ENSG00000143258	USP21	TRUE	FALSE
chr1	161163877	G	T	ENST00000368002	ENSG00000143258	USP21	TRUE	FALSE
chr1	161163892	C	T	ENST00000368002	ENSG00000143258	USP21	TRUE	TRUE
chr1	161163896	T	A	ENST00000368002	ENSG00000143258	USP21	TRUE	TRUE
chr1	161163898	A	T	ENST00000368002	ENSG00000143258	USP21	TRUE	TRUE
chr1	161163906	T	A	ENST00000368002	ENSG00000143258	USP21	TRUE	TRUE
chr1	161163910	A	T	ENST00000368002	ENSG00000143258	USP21	TRUE	TRUE
chr1	161163915	C	A	ENST00000368002	ENSG00000143258	USP21	TRUE	TRUE
chr1	161163916	C	T	ENST00000368002	ENSG00000143258	USP21	TRUE	TRUE
chr1	161163924	T	A	ENST00000368002	ENSG00000143258	USP21	TRUE	TRUE
chr1	161163930	T	A	ENST00000368002	ENSG00000143258	USP21	TRUE	TRUE
chr1	161163930	T	G	ENST00000368002	ENSG00000143258	USP21	TRUE	TRUE
chr1	161163946	G	T	ENST00000368002	ENSG00000143258	USP21	TRUE	TRUE
chr1	161163957	T	A	ENST00000368002	ENSG00000143258	USP21	TRUE	TRUE
chr1	161163979	A	T	ENST00000368002	ENSG00000143258	USP21	TRUE	TRUE
chr1	161163982	G	A	ENST00000368002	ENSG00000143258	USP21	TRUE	FALSE
chr1	161163982	G	C	ENST00000368002	ENSG00000143258	USP21	TRUE	FALSE
chr1	161163982	G	T	ENST00000368002	ENSG00000143258	USP21	TRUE	FALSE
chr1	161163983	T	A	ENST00000368002	ENSG00000143258	USP21	TRUE	FALSE
chr1	161163983	T	C	ENST00000368002	ENSG00000143258	USP21	TRUE	FALSE
chr1	161163983	T	G	ENST00000368002	ENSG00000143258	USP21	TRUE	FALSE
chr1	161164162	A	C	ENST00000368002	ENSG00000143258	USP21	TRUE	FALSE
chr1	161164162	A	G	ENST00000368002	ENSG00000143258	USP21	TRUE	FALSE
chr1	161164162	A	T	ENST00000368002	ENSG00000143258	USP21	TRUE	FALSE
chr1	161164163	G	A	ENST00000368002	ENSG00000143258	USP21	TRUE	FALSE
chr1	161164163	G	C	ENST00000368002	ENSG00000143258	USP21	TRUE	FALSE
chr1	161164163	G	T	ENST00000368002	ENSG00000143258	USP21	TRUE	FALSE
chr1	161164164	A	T	ENST00000368002	ENSG00000143258	USP21	TRUE	TRUE
chr1	161164167	G	T	ENST00000368002	ENSG00000143258	USP21	TRUE	TRUE
chr1	161164182	A	T	ENST00000368002	ENSG00000143258	USP21	TRUE	TRUE
chr1	161164202	T	A	ENST00000368002	ENSG00000143258	USP21	TRUE	TRUE
chr1	161164218	A	T	ENST00000368002	ENSG00000143258	USP21	TRUE	TRUE
chr1	161164221	G	T	ENST00000368002	ENSG00000143258	USP21	TRUE	TRUE
chr1	161164224	G	T	ENST00000368002	ENSG00000143258	USP21	TRUE	TRUE
chr1	161164227	G	T	ENST00000368002	ENSG00000143258	USP21	TRUE	TRUE
chr1	161164233	G	T	ENST00000368002	ENSG00000143258	USP21	TRUE	TRUE
chr1	161164237	C	A	ENST00000368002	ENSG00000143258	USP21	TRUE	TRUE
chr1	161164239	G	T	ENST00000368002	ENSG00000143258	USP21	TRUE	TRUE
chr1	161164251	G	A	ENST00000368002	ENSG00000143258	USP21	TRUE	FALSE
chr1	161164251	G	C	ENST00000368002	ENSG00000143258	USP21	TRUE	FALSE
chr1	161164251	G	T	ENST00000368002	ENSG00000143258	USP21	TRUE	FALSE
chr1	161164252	T	A	ENST00000368002	ENSG00000143258	USP21	TRUE	FALSE
chr1	161164252	T	C	ENST00000368002	ENSG00000143258	USP21	TRUE	FALSE
chr1	161164252	T	G	ENST00000368002	ENSG00000143258	USP21	TRUE	FALSE
chr1	161164532	A	C	ENST00000368002	ENSG00000143258	USP21	TRUE	FALSE
chr1	161164532	A	G	ENST00000368002	ENSG00000143258	USP21	TRUE	FALSE
chr1	161164532	A	T	ENST00000368002	ENSG00000143258	USP21	TRUE	FALSE
chr1	161164533	G	A	ENST00000368002	ENSG00000143258	USP21	TRUE	FALSE
chr1	161164533	G	C	ENST00000368002	ENSG00000143258	USP21	TRUE	FALSE
chr1	161164533	G	T	ENST00000368002	ENSG00000143258	USP21	TRUE	FALSE
chr1	161164539	T	A	ENST00000368002	ENSG00000143258	USP21	TRUE	TRUE
chr1	161164543	C	T	ENST00000368002	ENSG00000143258	USP21	TRUE	TRUE
chr1	161164548	T	A	ENST00000368002	ENSG00000143258	USP21	TRUE	TRUE
chr1	161164552	C	T	ENST00000368002	ENSG00000143258	USP21	TRUE	TRUE
chr1	161164555	A	T	ENST00000368002	ENSG00000143258	USP21	TRUE	TRUE
chr1	161164561	C	T	ENST00000368002	ENSG00000143258	USP21	TRUE	TRUE
chr1	161164570	A	T	ENST00000368002	ENSG00000143258	USP21	TRUE	TRUE
chr1	161164573	A	T	ENST00000368002	ENSG00000143258	USP21	TRUE	TRUE
chr1	161164577	T	A	ENST00000368002	ENSG00000143258	USP21	TRUE	TRUE
chr1	161164585	C	T	ENST00000368002	ENSG00000143258	USP21	TRUE	TRUE
chr1	161164588	A	T	ENST00000368002	ENSG00000143258	USP21	TRUE	TRUE
chr1	161164597	C	T	ENST00000368002	ENSG00000143258	USP21	TRUE	TRUE
chr1	161164613	A	C	ENST00000368002	ENSG00000143258	USP21	FALSE	FALSE
chr1	161164613	A	G	ENST00000368002	ENSG00000143258	USP21	FALSE	FALSE
chr1	161164613	A	T	ENST00000368002	ENSG00000143258	USP21	FALSE	FALSE
chr1	161164614	T	A	ENST00000368002	ENSG00000143258	USP21	FALSE	FALSE
chr1	161164614	T	C	ENST00000368002	ENSG00000143258	USP21	FALSE	FALSE
chr1	161164614	T	G	ENST00000368002	ENSG00000143258	USP21	FALSE	FALSE
chr1	161164833	A	C	ENST00000368002	ENSG00000143258	USP21	FALSE	FALSE
chr1	161164833	A	G	ENST00000368002	ENSG00000143258	USP21	FALSE	FALSE
chr1	161164833	A	T	ENST00000368002	ENSG00000143258	USP21	FALSE	FALSE
chr1	161164834	G	A	ENST00000368002	ENSG00000143258	USP21	FALSE	FALSE
chr1	161164834	G	C	ENST00000368002	ENSG00000143258	USP21	FALSE	FALSE
chr1	161164834	G	T	ENST00000368002	ENSG00000143258	USP21	FALSE	FALSE
chr1	161164843	C	T	ENST00000368002	ENSG00000143258	USP21	TRUE	TRUE
chr1	161164858	C	T	ENST00000368002	ENSG00000143258	USP21	TRUE	TRUE
chr1	161164870	A	T	ENST00000368002	ENSG00000143258	USP21	TRUE	TRUE
chr1	161164873	A	T	ENST00000368002	ENSG00000143258	USP21
chr1	161164880	C	A	ENST00000368002	ENSG00000143258	USP21	TRUE	TRUE
chr1	161164880	C	G	ENST00000368002	ENSG00000143258	USP21	TRUE	TRUE
chr1	161164903	C	T	ENST00000368002	ENSG00000143258	USP21	TRUE	TRUE
chr1	161164906	C	T	ENST00000368002	ENSG00000143258	USP21	TRUE	TRUE
chr1	161164936	A	T	ENST00000368002	ENSG00000143258	USP21	TRUE	TRUE
chr1	161164942	G	T	ENST00000368002	ENSG00000143258	USP21	TRUE	TRUE
chr1	161164943	G	A	ENST00000368002	ENSG00000143258	USP21	TRUE	FALSE
chr1	161164943	G	C	ENST00000368002	ENSG00000143258	USP21	TRUE	FALSE
chr1	161164943	G	T	ENST00000368002	ENSG00000143258	USP21	TRUE	FALSE
chr1	161164944	T	A	ENST00000368002	ENSG00000143258	USP21	TRUE	FALSE
chr1	161164944	T	C	ENST00000368002	ENSG00000143258	USP21	TRUE	FALSE
chr1	161164944	T	G	ENST00000368002	ENSG00000143258	USP21	TRUE	FALSE
chr1	161165027	A	C	ENST00000368002	ENSG00000143258	USP21	TRUE	FALSE
chr1	161165027	A	G	ENST00000368002	ENSG00000143258	USP21	TRUE	FALSE
chr1	161165027	A	T	ENST00000368002	ENSG00000143258	USP21	TRUE	FALSE
chr1	161165028	G	A	ENST00000368002	ENSG00000143258	USP21	TRUE	FALSE
chr1	161165028	G	C	ENST00000368002	ENSG00000143258	USP21	TRUE	FALSE
chr1	161165028	G	T	ENST00000368002	ENSG00000143258	USP21	TRUE	FALSE
chr1	161165042	C	A	ENST00000368002	ENSG00000143258	USP21	TRUE	TRUE
chr1	161165042	C	G	ENST00000368002	ENSG00000143258	USP21	TRUE	TRUE
chr1	161165043	C	T	ENST00000368002	ENSG00000143258	USP21	TRUE	TRUE
chr1	161165051	T	A	ENST00000368002	ENSG00000143258	USP21	TRUE	TRUE
chr1	161165051	T	G	ENST00000368002	ENSG00000143258	USP21	TRUE	TRUE
chr1	161165060	C	A	ENST00000368002	ENSG00000143258	USP21	TRUE	TRUE
chr1	161165068	C	A	ENST00000368002	ENSG00000143258	USP21	TRUE	TRUE
chr1	161165068	C	G	ENST00000368002	ENSG00000143258	USP21	TRUE	TRUE
chr1	161165084	T	A	ENST00000368002	ENSG00000143258	USP21	TRUE	TRUE
chr1	161165084	T	G	ENST00000368002	ENSG00000143258	USP21	TRUE	TRUE
chr1	161165093	C	A	ENST00000368002	ENSG00000143258	USP21	FALSE	FALSE
chr1	161165093	C	G	ENST00000368002	ENSG00000143258	USP21	FALSE	FALSE
chr1	161165105	C	A	ENST00000368002	ENSG00000143258	USP21	FALSE	FALSE
chr1	161165111	C	A	ENST00000368002	ENSG00000143258	USP21	FALSE	FALSE
chr1	161165112	C	T	ENST00000368002	ENSG00000143258	USP21	FALSE	FALSE
chr1	161165122	G	A	ENST00000368002	ENSG00000143258	USP21	FALSE	FALSE
chr1	161165123	G	A	ENST00000368002	ENSG00000143258	USP21	FALSE	FALSE
chr1	161165132	C	A	ENST00000368002	ENSG00000143258	USP21	FALSE	FALSE
chr1	161165132	C	G	ENST00000368002	ENSG00000143258	USP21	FALSE	FALSE
chr1	161165144	G	A	ENST00000368002	ENSG00000143258	USP21	TRUE	FALSE
chr1	161165144	G	C	ENST00000368002	ENSG00000143258	USP21	TRUE	FALSE
chr1	161165144	G	T	ENST00000368002	ENSG00000143258	USP21	TRUE	FALSE
chr1	161165145	T	A	ENST00000368002	ENSG00000143258	USP21	TRUE	FALSE
chr1	161165145	T	C	ENST00000368002	ENSG00000143258	USP21	TRUE	FALSE
chr1	161165145	T	G	ENST00000368002	ENSG00000143258	USP21	TRUE	FALSE
chr1	161165355	A	C	ENST00000368002	ENSG00000143258	USP21	TRUE	FALSE
chr1	161165355	A	G	ENST00000368002	ENSG00000143258	USP21	TRUE	FALSE
chr1	161165355	A	T	ENST00000368002	ENSG00000143258	USP21	TRUE	FALSE
chr1	161165356	G	A	ENST00000368002	ENSG00000143258	USP21	TRUE	FALSE
chr1	161165356	G	C	ENST00000368002	ENSG00000143258	USP21	TRUE	FALSE
chr1	161165356	G	T	ENST00000368002	ENSG00000143258	USP21	TRUE	FALSE
chr1	161165373	G	T	ENST00000368002	ENSG00000143258	USP21	FALSE	FALSE
chr1	161165379	C	T	ENST00000368002	ENSG00000143258	USP21	FALSE	FALSE
chr1	161165394	G	T	ENST00000368002	ENSG00000143258	USP21	FALSE	FALSE
chr1	161165402	C	A	ENST00000368002	ENSG00000143258	USP21	FALSE	FALSE
chr1	161165402	C	G	ENST00000368002	ENSG00000143258	USP21	FALSE	FALSE
chr1	161165414	C	A	ENST00000368002	ENSG00000143258	USP21	FALSE	FALSE
chr1	161165414	C	G	ENST00000368002	ENSG00000143258	USP21	FALSE	FALSE
chr1	161165415	C	T	ENST00000368002	ENSG00000143258	USP21	FALSE	FALSE
chr1	161165424	C	T	ENST00000368002	ENSG00000143258	USP21	FALSE	FALSE
chr1	161165427	G	T	ENST00000368002	ENSG00000143258	USP21	FALSE	FALSE
chr1	161165441	C	A	ENST00000368002	ENSG00000143258	USP21	FALSE	FALSE
chr1	161166673	G	A	ENST00000367999	ENSG00000143224	PPOX	FALSE	FALSE
chr1	161166673	G	C	ENST00000367999	ENSG00000143224	PPOX	FALSE	FALSE
chr1	161166673	G	T	ENST00000367999	ENSG00000143224	PPOX	FALSE	FALSE
chr1	161166674	T	A	ENST00000367999	ENSG00000143224	PPOX	FALSE	FALSE
chr1	161166674	T	C	ENST00000367999	ENSG00000143224	PPOX	FALSE	FALSE
chr1	161166674	T	G	ENST00000367999	ENSG00000143224	PPOX	FALSE	FALSE
chr1	161166838	A	C	ENST00000367999	ENSG00000143224	PPOX	TRUE	FALSE
chr1	161166838	A	G	ENST00000367999	ENSG00000143224	PPOX	TRUE	FALSE
chr1	161166838	A	T	ENST00000367999	ENSG00000143224	PPOX	TRUE	FALSE
chr1	161166839	G	A	ENST00000367999	ENSG00000143224	PPOX	TRUE	FALSE
chr1	161166839	G	C	ENST00000367999	ENSG00000143224	PPOX	TRUE	FALSE
chr1	161166839	G	T	ENST00000367999	ENSG00000143224	PPOX	TRUE	FALSE
chr1	161166875	G	T	ENST00000367999	ENSG00000143224	PPOX	FALSE	FALSE
chr1	161166891	T	A	ENST00000367999	ENSG00000143224	PPOX	FALSE	FALSE
chr1	161166904	C	A	ENST00000367999	ENSG00000143224	PPOX	TRUE	FALSE
chr1	161166904	C	G	ENST00000367999	ENSG00000143224	PPOX	TRUE	FALSE
chr1	161166925	C	A	ENST00000367999	ENSG00000143224	PPOX	TRUE	TRUE
chr1	161166932	A	T	ENST00000367999	ENSG00000143224	PPOX	TRUE	TRUE
chr1	161166935	G	A	ENST00000367999	ENSG00000143224	PPOX	TRUE	FALSE
chr1	161166935	G	C	ENST00000367999	ENSG00000143224	PPOX	TRUE	FALSE
chr1	161166935	G	T	ENST00000367999	ENSG00000143224	PPOX	TRUE	FALSE
chr1	161166936	T	A	ENST00000367999	ENSG00000143224	PPOX	TRUE	FALSE
chr1	161166936	T	C	ENST00000367999	ENSG00000143224	PPOX	FALSE	FALSE
chr1	161166936	T	G	ENST00000367999	ENSG00000143224	PPOX	TRUE	FALSE
chr1	161167098	A	C	ENST00000367999	ENSG00000143224	PPOX	TRUE	FALSE
chr1	161167098	A	G	ENST00000367999	ENSG00000143224	PPOX	TRUE	FALSE
chr1	161167098	A	T	ENST00000367999	ENSG00000143224	PPOX	TRUE	FALSE
chr1	161167099	G	A	ENST00000367999	ENSG00000143224	PPOX	TRUE	FALSE
chr1	161167099	G	C	ENST00000367999	ENSG00000143224	PPOX	TRUE	FALSE
chr1	161167099	G	T	ENST00000367999	ENSG00000143224	PPOX	TRUE	FALSE
chr1	161167112	G	T	ENST00000367999	ENSG00000143224	PPOX	TRUE	TRUE
chr1	161167121	G	T	ENST00000367999	ENSG00000143224	PPOX	TRUE	TRUE
chr1	161167130	G	T	ENST00000367999	ENSG00000143224	PPOX	TRUE	TRUE
chr1	161167137	G	A	ENST00000367999	ENSG00000143224	PPOX	TRUE	TRUE
chr1	161167138	G	A	ENST00000367999	ENSG00000143224	PPOX	TRUE	TRUE
chr1	161167151	C	T	ENST00000367999	ENSG00000143224	PPOX	TRUE	TRUE
chr1	161167175	G	T	ENST00000367999	ENSG00000143224	PPOX	TRUE	TRUE
chr1	161167181	G	T	ENST00000367999	ENSG00000143224	PPOX	TRUE	TRUE
chr1	161167190	G	T	ENST00000367999	ENSG00000143224	PPOX	TRUE	TRUE
chr1	161167205	G	T	ENST00000367999	ENSG00000143224	PPOX	TRUE	TRUE
chr1	161167227	T	A	ENST00000367999	ENSG00000143224	PPOX	TRUE	TRUE
chr1	161167235	G	A	ENST00000367999	ENSG00000143224	PPOX	TRUE	FALSE
chr1	161167235	G	C	ENST00000367999	ENSG00000143224	PPOX	TRUE	FALSE
chr1	161167235	G	T	ENST00000367999	ENSG00000143224	PPOX	TRUE	FALSE
chr1	161167236	T	A	ENST00000367999	ENSG00000143224	PPOX	TRUE	FALSE
chr1	161167236	T	C	ENST00000367999	ENSG00000143224	PPOX	TRUE	FALSE
chr1	161167236	T	G	ENST00000367999	ENSG00000143224	PPOX	TRUE	FALSE
chr1	161167369	A	C	ENST00000367999	ENSG00000143224	PPOX	FALSE	FALSE
chr1	161167369	A	G	ENST00000367999	ENSG00000143224	PPOX	FALSE	FALSE
chr1	161167369	A	T	ENST00000367999	ENSG00000143224	PPOX	FALSE	FALSE
chr1	161167370	G	A	ENST00000367999	ENSG00000143224	PPOX	FALSE	FALSE
chr1	161167370	G	C	ENST00000367999	ENSG00000143224	PPOX	FALSE	FALSE
chr1	161167370	G	T	ENST00000367999	ENSG00000143224	PPOX	FALSE	FALSE
chr1	161167377	G	T	ENST00000367999	ENSG00000143224	PPOX	TRUE	TRUE
chr1	161167387	T	A	ENST00000367999	ENSG00000143224	PPOX	TRUE	TRUE
chr1	161167393	C	A	ENST00000367999	ENSG00000143224	PPOX	TRUE	TRUE
chr1	161167393	C	G	ENST00000367999	ENSG00000143224	PPOX	TRUE	TRUE
chr1	161167395	G	T	ENST00000367999	ENSG00000143224	PPOX	TRUE	TRUE
chr1	161167413	G	T	ENST00000367999	ENSG00000143224	PPOX	TRUE	TRUE
chr1	161167431	C	T	ENST00000367999	ENSG00000143224	PPOX	TRUE	TRUE
chr1	161167448	C	A	ENST00000367999	ENSG00000143224	PPOX	TRUE	TRUE
chr1	161167448	C	G	ENST00000367999	ENSG00000143224	PPOX	TRUE	TRUE
chr1	161167487	G	A	ENST00000367999	ENSG00000143224	PPOX	FALSE	FALSE
chr1	161167487	G	C	ENST00000367999	ENSG00000143224	PPOX	FALSE	FALSE
chr1	161167487	G	T	ENST00000367999	ENSG00000143224	PPOX	FALSE	FALSE
chr1	161167488	T	A	ENST00000367999	ENSG00000143224	PPOX	FALSE	FALSE
chr1	161167488	T	C	ENST00000367999	ENSG00000143224	PPOX	FALSE	FALSE
chr1	161167488	T	G	ENST00000367999	ENSG00000143224	PPOX	FALSE	FALSE
chr1	161167993	A	C	ENST00000367999	ENSG00000143224	PPOX	FALSE	FALSE
chr1	161167993	A	G	ENST00000367999	ENSG00000143224	PPOX	FALSE	FALSE
chr1	161167993	A	T	ENST00000367999	ENSG00000143224	PPOX	FALSE	FALSE
chr1	161167994	G	A	ENST00000367999	ENSG00000143224	PPOX	FALSE	FALSE
chr1	161167994	G	C	ENST00000367999	ENSG00000143224	PPOX	FALSE	FALSE
chr1	161167994	G	T	ENST00000367999	ENSG00000143224	PPOX	FALSE	FALSE
chr1	161168012	C	A	ENST00000367999	ENSG00000143224	PPOX	TRUE	TRUE
chr1	161168012	C	G	ENST00000367999	ENSG00000143224	PPOX	TRUE	TRUE
chr1	161168026	A	T	ENST00000367999	ENSG00000143224	PPOX	TRUE	TRUE
chr1	161168039	G	A	ENST00000367999	ENSG00000143224	PPOX	TRUE	TRUE
chr1	161168040	G	A	ENST00000367999	ENSG00000143224	PPOX	TRUE	TRUE
chr1	161168053	G	T	ENST00000367999	ENSG00000143224	PPOX	TRUE	TRUE
chr1	161168062	A	T	ENST00000367999	ENSG00000143224	PPOX	TRUE	TRUE
chr1	161168074	A	T	ENST00000367999	ENSG00000143224	PPOX	TRUE	TRUE
chr1	161168077	G	T	ENST00000367999	ENSG00000143224	PPOX	TRUE	TRUE
chr1	161168086	G	T	ENST00000367999	ENSG00000143224	PPOX	TRUE	TRUE
chr1	161168107	C	T	ENST00000367999	ENSG00000143224	PPOX	TRUE	TRUE
chr1	161168119	G	T	ENST00000367999	ENSG00000143224	PPOX	TRUE	TRUE
chr1	161168125	G	T	ENST00000367999	ENSG00000143224	PPOX	TRUE	TRUE
chr1	161168128	G	A	ENST00000367999	ENSG00000143224	PPOX	FALSE	FALSE
chr1	161168128	G	C	ENST00000367999	ENSG00000143224	PPOX	FALSE	FALSE
chr1	161168128	G	T	ENST00000367999	ENSG00000143224	PPOX	FALSE	FALSE
chr1	161168129	T	A	ENST00000367999	ENSG00000143224	PPOX	FALSE	FALSE
chr1	161168129	T	C	ENST00000367999	ENSG00000143224	PPOX	FALSE	FALSE
chr1	161168129	T	G	ENST00000367999	ENSG00000143224	PPOX	FALSE	FALSE
chr1	161168430	A	C	ENST00000367999	ENSG00000143224	PPOX	FALSE	FALSE
chr1	161168430	A	G	ENST00000367999	ENSG00000143224	PPOX	FALSE	FALSE
chr1	161168430	A	T	ENST00000367999	ENSG00000143224	PPOX	FALSE	FALSE
chr1	161168431	G	A	ENST00000367999	ENSG00000143224	PPOX	FALSE	FALSE
chr1	161168431	G	C	ENST00000367999	ENSG00000143224	PPOX	FALSE	FALSE
chr1	161168431	G	T	ENST00000367999	ENSG00000143224	PPOX	FALSE	FALSE
chr1	161168461	C	A	ENST00000367999	ENSG00000143224	PPOX	TRUE	TRUE
chr1	161168465	G	T	ENST00000367999	ENSG00000143224	PPOX	TRUE	TRUE
chr1	161168489	G	T	ENST00000367999	ENSG00000143224	PPOX	TRUE	TRUE
chr1	161168509	C	A	ENST00000367999	ENSG00000143224	PPOX	TRUE	TRUE
chr1	161168525	C	T	ENST00000367999	ENSG00000143224	PPOX	TRUE	TRUE
chr1	161168531	G	T	ENST00000367999	ENSG00000143224	PPOX	TRUE	TRUE
chr1	161168534	C	T	ENST00000367999	ENSG00000143224	PPOX	TRUE	TRUE
chr1	161168553	T	A	ENST00000367999	ENSG00000143224	PPOX	TRUE	TRUE
chr1	161168553	T	G	ENST00000367999	ENSG00000143224	PPOX	TRUE	TRUE
chr1	161168577	G	A	ENST00000367999	ENSG00000143224	PPOX	FALSE	FALSE
chr1	161168577	G	C	ENST00000367999	ENSG00000143224	PPOX	FALSE	FALSE
chr1	161168577	G	T	ENST00000367999	ENSG00000143224	PPOX	FALSE	FALSE
chr1	161168578	T	A	ENST00000367999	ENSG00000143224	PPOX	FALSE	FALSE
chr1	161168578	T	C	ENST00000367999	ENSG00000143224	PPOX	FALSE	FALSE
chr1	161168578	T	G	ENST00000367999	ENSG00000143224	PPOX	FALSE	FALSE
chr1	161168991	A	C	ENST00000367999	ENSG00000143224	PPOX	TRUE	FALSE
chr1	161168991	A	G	ENST00000367999	ENSG00000143224	PPOX	TRUE	FALSE
chr1	161168991	A	T	ENST00000367999	ENSG00000143224	PPOX	TRUE	FALSE
chr1	161168992	G	A	ENST00000367999	ENSG00000143224	PPOX	TRUE	FALSE
chr1	161168992	G	C	ENST00000367999	ENSG00000143224	PPOX	TRUE	FALSE
chr1	161168992	G	T	ENST00000367999	ENSG00000143224	PPOX	TRUE	FALSE
chr1	161169004	C	T	ENST00000367999	ENSG00000143224	PPOX	TRUE	TRUE
chr1	161169014	C	A	ENST00000367999	ENSG00000143224	PPOX	TRUE	TRUE
chr1	161169014	C	G	ENST00000367999	ENSG00000143224	PPOX	TRUE	TRUE
chr1	161169028	C	T	ENST00000367999	ENSG00000143224	PPOX	TRUE	TRUE
chr1	161169035	T	A	ENST00000367999	ENSG00000143224	PPOX	TRUE	TRUE
chr1	161169040	G	T	ENST00000367999	ENSG00000143224	PPOX	TRUE	TRUE
chr1	161169047	G	A	ENST00000367999	ENSG00000143224	PPOX	TRUE	TRUE
chr1	161169048	G	A	ENST00000367999	ENSG00000143224	PPOX	TRUE	TRUE
chr1	161169052	C	T	ENST00000367999	ENSG00000143224	PPOX	TRUE	TRUE
chr1	161169056	G	A	ENST00000367999	ENSG00000143224	PPOX	TRUE	TRUE
chr1	161169057	G	A	ENST00000367999	ENSG00000143224	PPOX	TRUE	TRUE
chr1	161169059	C	A	ENST00000367999	ENSG00000143224	PPOX	TRUE	TRUE
chr1	161169059	C	G	ENST00000367999	ENSG00000143224	PPOX	TRUE	TRUE
chr1	161169067	G	T	ENST00000367999	ENSG00000143224	PPOX	TRUE	TRUE
chr1	161169076	G	T	ENST00000367999	ENSG00000143224	PPOX	TRUE	TRUE
chr1	161169083	T	A	ENST00000367999	ENSG00000143224	PPOX	TRUE	TRUE
chr1	161169088	C	T	ENST00000367999	ENSG00000143224	PPOX	TRUE	TRUE
chr1	161169097	G	T	ENST00000367999	ENSG00000143224	PPOX	TRUE	TRUE
chr1	161169133	A	T	ENST00000367999	ENSG00000143224	PPOX	TRUE	TRUE
chr1	161169139	C	T	ENST00000367999	ENSG00000143224	PPOX	TRUE	TRUE
chr1	161169150	T	A	ENST00000367999	ENSG00000143224	PPOX	TRUE	TRUE
chr1	161169163	C	T	ENST00000367999	ENSG00000143224	PPOX	TRUE	TRUE
chr1	161169169	G	T	ENST00000367999	ENSG00000143224	PPOX	TRUE	TRUE
chr1	161169179	G	A	ENST00000367999	ENSG00000143224	PPOX	TRUE	TRUE
chr1	161169180	G	A	ENST00000367999	ENSG00000143224	PPOX	TRUE	TRUE
chr1	161169181	A	T	ENST00000367999	ENSG00000143224	PPOX	TRUE	TRUE
chr1	161169184	G	A	ENST00000367999	ENSG00000143224	PPOX	FALSE	FALSE
chr1	161169184	G	C	ENST00000367999	ENSG00000143224	PPOX	FALSE	FALSE
chr1	161169184	G	T	ENST00000367999	ENSG00000143224	PPOX	FALSE	FALSE
chr1	161169185	T	A	ENST00000367999	ENSG00000143224	PPOX	FALSE	FALSE
chr1	161169185	T	C	ENST00000367999	ENSG00000143224	PPOX	FALSE	FALSE
chr1	161169185	T	G	ENST00000367999	ENSG00000143224	PPOX	FALSE	FALSE
chr1	161169658	A	C	ENST00000367999	ENSG00000143224	PPOX	FALSE	FALSE
chr1	161169658	A	G	ENST00000367999	ENSG00000143224	PPOX	FALSE	FALSE
chr1	161169658	A	T	ENST00000367999	ENSG00000143224	PPOX	FALSE	FALSE
chr1	161169659	G	A	ENST00000367999	ENSG00000143224	PPOX	FALSE	FALSE
chr1	161169659	G	C	ENST00000367999	ENSG00000143224	PPOX	FALSE	FALSE
chr1	161169659	G	T	ENST00000367999	ENSG00000143224	PPOX	FALSE	FALSE
chr1	161169684	G	T	ENST00000367999	ENSG00000143224	PPOX	TRUE	TRUE
chr1	161169718	C	A	ENST00000367999	ENSG00000143224	PPOX	TRUE	TRUE
chr1	161169718	C	G	ENST00000367999	ENSG00000143224	PPOX	TRUE	TRUE
chr1	161169721	G	A	ENST00000367999	ENSG00000143224	PPOX	FALSE	FALSE
chr1	161169721	G	C	ENST00000367999	ENSG00000143224	PPOX	FALSE	FALSE
chr1	161169721	G	T	ENST00000367999	ENSG00000143224	PPOX	FALSE	FALSE
chr1	161169722	T	A	ENST00000367999	ENSG00000143224	PPOX	FALSE	FALSE
chr1	161169722	T	C	ENST00000367999	ENSG00000143224	PPOX	FALSE	FALSE
chr1	161169722	T	G	ENST00000367999	ENSG00000143224	PPOX	FALSE	FALSE
chr1	161169904	A	C	ENST00000367999	ENSG00000143224	PPOX	FALSE	FALSE
chr1	161169904	A	G	ENST00000367999	ENSG00000143224	PPOX	FALSE	FALSE
chr1	161169904	A	T	ENST00000367999	ENSG00000143224	PPOX	FALSE	FALSE
chr1	161169905	G	A	ENST00000367999	ENSG00000143224	PPOX	FALSE	FALSE
chr1	161169905	G	C	ENST00000367999	ENSG00000143224	PPOX	FALSE	FALSE
chr1	161169905	G	T	ENST00000367999	ENSG00000143224	PPOX	FALSE	FALSE
chr1	161169914	G	T	ENST00000367999	ENSG00000143224	PPOX	TRUE	TRUE
chr1	161169929	G	T	ENST00000367999	ENSG00000143224	PPOX	TRUE	TRUE
chr1	161169995	C	T	ENST00000367999	ENSG00000143224	PPOX	TRUE	TRUE
chr1	161170000	C	A	ENST00000367999	ENSG00000143224	PPOX	TRUE	TRUE
chr1	161170000	C	G	ENST00000367999	ENSG00000143224	PPOX	TRUE	TRUE
chr1	161170001	C	T	ENST00000367999	ENSG00000143224	PPOX	TRUE	TRUE
chr1	161170004	G	T	ENST00000367999	ENSG00000143224	PPOX	TRUE	TRUE
chr1	161170022	C	T	ENST00000367999	ENSG00000143224	PPOX	TRUE	TRUE
chr1	161170025	G	A	ENST00000367999	ENSG00000143224	PPOX	FALSE	FALSE
chr1	161170025	G	C	ENST00000367999	ENSG00000143224	PPOX	FALSE	FALSE
chr1	161170025	G	T	ENST00000367999	ENSG00000143224	PPOX	FALSE	FALSE
chr1	161170026	T	A	ENST00000367999	ENSG00000143224	PPOX	FALSE	FALSE
chr1	161170026	T	C	ENST00000367999	ENSG00000143224	PPOX	FALSE	FALSE
chr1	161170026	T	G	ENST00000367999	ENSG00000143224	PPOX	FALSE	FALSE
chr1	161170407	A	C	ENST00000367999	ENSG00000143224	PPOX	FALSE	FALSE
chr1	161170407	A	G	ENST00000367999	ENSG00000143224	PPOX	FALSE	FALSE
chr1	161170407	A	T	ENST00000367999	ENSG00000143224	PPOX	FALSE	FALSE
chr1	161170408	G	A	ENST00000367999	ENSG00000143224	PPOX	FALSE	FALSE
chr1	161170408	G	C	ENST00000367999	ENSG00000143224	PPOX	FALSE	FALSE
chr1	161170408	G	T	ENST00000367999	ENSG00000143224	PPOX	FALSE	FALSE
chr1	161170409	G	T	ENST00000367999	ENSG00000143224	PPOX	TRUE	TRUE
chr1	161170415	G	T	ENST00000367999	ENSG00000143224	PPOX	TRUE	TRUE
chr1	161170422	T	A	ENST00000367999	ENSG00000143224	PPOX	TRUE	TRUE
chr1	161170434	C	A	ENST00000367999	ENSG00000143224	PPOX	TRUE	TRUE
chr1	161170434	C	G	ENST00000367999	ENSG00000143224	PPOX	TRUE	TRUE
chr1	161170436	G	T	ENST00000367999	ENSG00000143224	PPOX	TRUE	TRUE
chr1	161170445	G	T	ENST00000367999	ENSG00000143224	PPOX	TRUE	TRUE
chr1	161170454	G	T	ENST00000367999	ENSG00000143224	PPOX	TRUE	TRUE
chr1	161170465	T	A	ENST00000367999	ENSG00000143224	PPOX	TRUE	TRUE
chr1	161170465	T	G	ENST00000367999	ENSG00000143224	PPOX	TRUE	TRUE
chr1	161170470	C	A	ENST00000367999	ENSG00000143224	PPOX	TRUE	TRUE
chr1	161170470	C	G	ENST00000367999	ENSG00000143224	PPOX	TRUE	TRUE
chr1	161170484	G	T	ENST00000367999	ENSG00000143224	PPOX	TRUE	TRUE
chr1	161170487	C	T	ENST00000367999	ENSG00000143224	PPOX	TRUE	TRUE
chr1	161170511	A	T	ENST00000367999	ENSG00000143224	PPOX	TRUE	TRUE
chr1	161170520	G	A	ENST00000367999	ENSG00000143224	PPOX	FALSE	FALSE
chr1	161170520	G	C	ENST00000367999	ENSG00000143224	PPOX	FALSE	FALSE
chr1	161170520	G	T	ENST00000367999	ENSG00000143224	PPOX	FALSE	FALSE
chr1	161170521	T	A	ENST00000367999	ENSG00000143224	PPOX	FALSE	FALSE
chr1	161170521	T	C	ENST00000367999	ENSG00000143224	PPOX	FALSE	FALSE
chr1	161170521	T	G	ENST00000367999	ENSG00000143224	PPOX	FALSE	FALSE
chr1	161170618	A	C	ENST00000367999	ENSG00000143224	PPOX	TRUE	FALSE
chr1	161170618	A	G	ENST00000367999	ENSG00000143224	PPOX	TRUE	FALSE
chr1	161170618	A	T	ENST00000367999	ENSG00000143224	PPOX	TRUE	FALSE
chr1	161170619	G	A	ENST00000367999	ENSG00000143224	PPOX	TRUE	FALSE
chr1	161170619	G	C	ENST00000367999	ENSG00000143224	PPOX	TRUE	FALSE
chr1	161170619	G	T	ENST00000367999	ENSG00000143224	PPOX	TRUE	FALSE
chr1	161170629	G	T	ENST00000367999	ENSG00000143224	PPOX	TRUE	TRUE
chr1	161170639	G	A	ENST00000367999	ENSG00000143224	PPOX	TRUE	TRUE
chr1	161170640	G	A	ENST00000367999	ENSG00000143224	PPOX	TRUE	TRUE
chr1	161170642	T	A	ENST00000367999	ENSG00000143224	PPOX	TRUE	TRUE
chr1	161170642	T	G	ENST00000367999	ENSG00000143224	PPOX	TRUE	TRUE
chr1	161170644	C	T	ENST00000367999	ENSG00000143224	PPOX	TRUE	TRUE
chr1	161170653	G	T	ENST00000367999	ENSG00000143224	PPOX	TRUE	TRUE
chr1	161170667	T	A	ENST00000367999	ENSG00000143224	PPOX	TRUE	TRUE
chr1	161170672	T	A	ENST00000367999	ENSG00000143224	PPOX	TRUE	TRUE
chr1	161170672	T	G	ENST00000367999	ENSG00000143224	PPOX	TRUE	TRUE
chr1	161170677	C	T	ENST00000367999	ENSG00000143224	PPOX	TRUE	TRUE
chr1	161170680	G	T	ENST00000367999	ENSG00000143224	PPOX	TRUE	TRUE
chr1	161170689	C	T	ENST00000367999	ENSG00000143224	PPOX	TRUE	TRUE
chr1	161170692	C	T	ENST00000367999	ENSG00000143224	PPOX	TRUE	TRUE
chr1	161170701	C	T	ENST00000367999	ENSG00000143224	PPOX	TRUE	TRUE
chr1	161170704	G	T	ENST00000367999	ENSG00000143224	PPOX	TRUE	TRUE
chr1	161170719	C	T	ENST00000367999	ENSG00000143224	PPOX	TRUE	TRUE
chr1	161170723	T	A	ENST00000367999	ENSG00000143224	PPOX	TRUE	TRUE
chr1	161170723	T	G	ENST00000367999	ENSG00000143224	PPOX	TRUE	TRUE
chr1	161170725	G	T	ENST00000367999	ENSG00000143224	PPOX	TRUE	TRUE
chr1	161170731	A	T	ENST00000367999	ENSG00000143224	PPOX	TRUE	TRUE
chr1	161170734	G	T	ENST00000367999	ENSG00000143224	PPOX	TRUE	TRUE
chr1	161170751	C	A	ENST00000367999	ENSG00000143224	PPOX	TRUE	TRUE
chr1	161170753	T	A	ENST00000367999	ENSG00000143224	PPOX	TRUE	TRUE
chr1	161170767	A	T	ENST00000367999	ENSG00000143224	PPOX	FALSE	FALSE
chr1	161170770	G	A	ENST00000367999	ENSG00000143224	PPOX	TRUE	FALSE
chr1	161170770	G	C	ENST00000367999	ENSG00000143224	PPOX	TRUE	FALSE
chr1	161170770	G	T	ENST00000367999	ENSG00000143224	PPOX	TRUE	FALSE
chr1	161170771	T	A	ENST00000367999	ENSG00000143224	PPOX	TRUE	FALSE
chr1	161170771	T	C	ENST00000367999	ENSG00000143224	PPOX	FALSE	FALSE
chr1	161170771	T	G	ENST00000367999	ENSG00000143224	PPOX	TRUE	FALSE
chr1	161170905	A	C	ENST00000367999	ENSG00000143224	PPOX	FALSE	FALSE
chr1	161170905	A	G	ENST00000367999	ENSG00000143224	PPOX	FALSE	FALSE
chr1	161170905	A	T	ENST00000367999	ENSG00000143224	PPOX	FALSE	FALSE
chr1	161170906	G	A	ENST00000367999	ENSG00000143224	PPOX	FALSE	FALSE
chr1	161170906	G	C	ENST00000367999	ENSG00000143224	PPOX	FALSE	FALSE
chr1	161170906	G	T	ENST00000367999	ENSG00000143224	PPOX	FALSE	FALSE
chr1	161170912	C	A	ENST00000367999	ENSG00000143224	PPOX	FALSE	FALSE
chr1	161170919	C	T	ENST00000367999	ENSG00000143224	PPOX	FALSE	FALSE
chr1	161170924	T	A	ENST00000367999	ENSG00000143224	PPOX	FALSE	FALSE
chr1	161170924	T	G	ENST00000367999	ENSG00000143224	PPOX	FALSE	FALSE
chr1	161170938	G	A	ENST00000367999	ENSG00000143224	PPOX	FALSE	FALSE
chr1	161170939	G	A	ENST00000367999	ENSG00000143224	PPOX	FALSE	FALSE
chr1	161170940	C	T	ENST00000367999	ENSG00000143224	PPOX	FALSE	FALSE
chr1	161170943	A	T	ENST00000367999	ENSG00000143224	PPOX	FALSE	FALSE
chr1	161170949	G	T	ENST00000367999	ENSG00000143224	PPOX	FALSE	FALSE
chr1	161170950	G	A	ENST00000367999	ENSG00000143224	PPOX	FALSE	FALSE
chr1	161170950	G	C	ENST00000367999	ENSG00000143224	PPOX	FALSE	FALSE
chr1	161170950	G	T	ENST00000367999	ENSG00000143224	PPOX	FALSE	FALSE
chr1	161170951	T	A	ENST00000367999	ENSG00000143224	PPOX	FALSE	FALSE
chr1	161170951	T	C	ENST00000367999	ENSG00000143224	PPOX	FALSE	FALSE
chr1	161170951	T	G	ENST00000367999	ENSG00000143224	PPOX	FALSE	FALSE
chr1	161171032	A	C	ENST00000367999	ENSG00000143224	PPOX	FALSE	FALSE
chr1	161171032	A	G	ENST00000367999	ENSG00000143224	PPOX	FALSE	FALSE
chr1	161171032	A	T	ENST00000367999	ENSG00000143224	PPOX	FALSE	FALSE
chr1	161171033	G	A	ENST00000367999	ENSG00000143224	PPOX	FALSE	FALSE
chr1	161171033	G	C	ENST00000367999	ENSG00000143224	PPOX	FALSE	FALSE
chr1	161171033	G	T	ENST00000367999	ENSG00000143224	PPOX	FALSE	FALSE
chr1	161171037	C	A	ENST00000367999	ENSG00000143224	PPOX	FALSE	FALSE
chr1	161171037	C	G	ENST00000367999	ENSG00000143224	PPOX	FALSE	FALSE
chr1	161171045	C	T	ENST00000367999	ENSG00000143224	PPOX	FALSE	FALSE
chr1	161171067	T	A	ENST00000367999	ENSG00000143224	PPOX	FALSE	FALSE
chr1	161171084	G	T	ENST00000367999	ENSG00000143224	PPOX	FALSE	FALSE
chr1	161171095	T	A	ENST00000367999	ENSG00000143224	PPOX	FALSE	FALSE
chr1	161171095	T	G	ENST00000367999	ENSG00000143224	PPOX	FALSE	FALSE
chr1	161171096	G	T	ENST00000367999	ENSG00000143224	PPOX	FALSE	FALSE
chr1	161171099	G	T	ENST00000367999	ENSG00000143224	PPOX	FALSE	FALSE
chr1	161171119	T	A	ENST00000367999	ENSG00000143224	PPOX	FALSE	FALSE
chr1	161171123	G	T	ENST00000367999	ENSG00000143224	PPOX	FALSE	FALSE
chr1	161171135	C	T	ENST00000367999	ENSG00000143224	PPOX	FALSE	FALSE
chr1	161171162	G	T	ENST00000367999	ENSG00000143224	PPOX	FALSE	FALSE
chr1	161171823	G	C	ENST00000319769	ENSG00000158850	B4GALT3	FALSE	FALSE
chr1	161171823	G	T	ENST00000319769	ENSG00000158850	B4GALT3	FALSE	FALSE
chr1	161171830	G	A	ENST00000319769	ENSG00000158850	B4GALT3	FALSE	FALSE
chr1	161171887	G	A	ENST00000319769	ENSG00000158850	B4GALT3	FALSE	FALSE
chr1	161171896	C	A	ENST00000319769	ENSG00000158850	B4GALT3	FALSE	FALSE
chr1	161171899	G	A	ENST00000319769	ENSG00000158850	B4GALT3	FALSE	FALSE
chr1	161171911	G	A	ENST00000319769	ENSG00000158850	B4GALT3	FALSE	FALSE
chr1	161171927	G	C	ENST00000319769	ENSG00000158850	B4GALT3	FALSE	FALSE
chr1	161171927	G	T	ENST00000319769	ENSG00000158850	B4GALT3	FALSE	FALSE
chr1	161171993	A	C	ENST00000319769	ENSG00000158850	B4GALT3	FALSE	FALSE
chr1	161171993	A	T	ENST00000319769	ENSG00000158850	B4GALT3	FALSE	FALSE
chr1	161172010	C	A	ENST00000319769	ENSG00000158850	B4GALT3	FALSE	FALSE
chr1	161172013	G	A	ENST00000319769	ENSG00000158850	B4GALT3	FALSE	FALSE
chr1	161172021	A	T	ENST00000319769	ENSG00000158850	B4GALT3	FALSE	FALSE
chr1	161172025	G	A	ENST00000319769	ENSG00000158850	B4GALT3	FALSE	FALSE
chr1	161172026	G	C	ENST00000319769	ENSG00000158850	B4GALT3	FALSE	FALSE
chr1	161172026	G	T	ENST00000319769	ENSG00000158850	B4GALT3	FALSE	FALSE
chr1	161172036	G	C	ENST00000319769	ENSG00000158850	B4GALT3	FALSE	FALSE
chr1	161172036	G	T	ENST00000319769	ENSG00000158850	B4GALT3	FALSE	FALSE
chr1	161172052	G	A	ENST00000319769	ENSG00000158850	B4GALT3	FALSE	FALSE
chr1	161172056	C	T	ENST00000319769	ENSG00000158850	B4GALT3	FALSE	FALSE
chr1	161172057	C	T	ENST00000319769	ENSG00000158850	B4GALT3	FALSE	FALSE
chr1	161172067	G	A	ENST00000319769	ENSG00000158850	B4GALT3	FALSE	FALSE
chr1	161172090	C	A	ENST00000319769	ENSG00000158850	B4GALT3	FALSE	FALSE
chr1	161172090	C	G	ENST00000319769	ENSG00000158850	B4GALT3	FALSE	FALSE
chr1	161172090	C	T	ENST00000319769	ENSG00000158850	B4GALT3	FALSE	FALSE
chr1	161172091	T	A	ENST00000319769	ENSG00000158850	B4GALT3	FALSE	FALSE
chr1	161172091	T	C	ENST00000319769	ENSG00000158850	B4GALT3	FALSE	FALSE
chr1	161172091	T	G	ENST00000319769	ENSG00000158850	B4GALT3	FALSE	FALSE
chr1	161172225	A	C	ENST00000319769	ENSG00000158850	B4GALT3	TRUE	FALSE
chr1	161172225	A	G	ENST00000319769	ENSG00000158850	B4GALT3	TRUE	FALSE
chr1	161172225	A	T	ENST00000319769	ENSG00000158850	B4GALT3	TRUE	FALSE
chr1	161172226	C	A	ENST00000319769	ENSG00000158850	B4GALT3	TRUE	FALSE
chr1	161172226	C	G	ENST00000319769	ENSG00000158850	B4GALT3	TRUE	FALSE
chr1	161172226	C	T	ENST00000319769	ENSG00000158850	B4GALT3	TRUE	FALSE
chr1	161172228	T	A	ENST00000319769	ENSG00000158850	B4GALT3	FALSE	FALSE
chr1	161172240	C	A	ENST00000319769	ENSG00000158850	B4GALT3	FALSE	FALSE
chr1	161172243	C	A	ENST00000319769	ENSG00000158850	B4GALT3	FALSE	FALSE
chr1	161172252	T	A	ENST00000319769	ENSG00000158850	B4GALT3	FALSE	FALSE
chr1	161172258	C	A	ENST00000319769	ENSG00000158850	B4GALT3	FALSE	FALSE
chr1	161172261	G	A	ENST00000319769	ENSG00000158850	B4GALT3	FALSE	FALSE
chr1	161172267	T	A	ENST00000319769	ENSG00000158850	B4GALT3	FALSE	FALSE
chr1	161172276	T	A	ENST00000319769	ENSG00000158850	B4GALT3	FALSE	FALSE
chr1	161172277	A	C	ENST00000319769	ENSG00000158850	B4GALT3	FALSE	FALSE
chr1	161172277	A	T	ENST00000319769	ENSG00000158850	B4GALT3	FALSE	FALSE
chr1	161172285	C	A	ENST00000319769	ENSG00000158850	B4GALT3	TRUE	TRUE
chr1	161172312	T	A	ENST00000319769	ENSG00000158850	B4GALT3	TRUE	TRUE
chr1	161172332	C	A	ENST00000319769	ENSG00000158850	B4GALT3	TRUE	FALSE
chr1	161172332	C	G	ENST00000319769	ENSG00000158850	B4GALT3	TRUE	FALSE
chr1	161172332	C	T	ENST00000319769	ENSG00000158850	B4GALT3	TRUE	FALSE
chr1	161172333	T	A	ENST00000319769	ENSG00000158850	B4GALT3	TRUE	FALSE
chr1	161172333	T	C	ENST00000319769	ENSG00000158850	B4GALT3	TRUE	FALSE
chr1	161172333	T	G	ENST00000319769	ENSG00000158850	B4GALT3	TRUE	FALSE
chr1	161173603	A	C	ENST00000319769	ENSG00000158850	B4GALT3	TRUE	FALSE
chr1	161173603	A	G	ENST00000319769	ENSG00000158850	B4GALT3	TRUE	FALSE
chr1	161173603	A	T	ENST00000319769	ENSG00000158850	B4GALT3	TRUE	FALSE
chr1	161173604	C	A	ENST00000319769	ENSG00000158850	B4GALT3	TRUE	FALSE
chr1	161173604	C	G	ENST00000319769	ENSG00000158850	B4GALT3	TRUE	FALSE
chr1	161173604	C	T	ENST00000319769	ENSG00000158850	B4GALT3	TRUE	FALSE
chr1	161173627	C	A	ENST00000319769	ENSG00000158850	B4GALT3	TRUE	TRUE
chr1	161173634	C	T	ENST00000319769	ENSG00000158850	B4GALT3	TRUE	TRUE
chr1	161173635	C	T	ENST00000319769	ENSG00000158850	B4GALT3	TRUE	TRUE
chr1	161173640	C	T	ENST00000319769	ENSG00000158850	B4GALT3	TRUE	TRUE
chr1	161173641	C	T	ENST00000319769	ENSG00000158850	B4GALT3	TRUE	TRUE
chr1	161173643	G	C	ENST00000319769	ENSG00000158850	B4GALT3	TRUE	TRUE
chr1	161173643	G	T	ENST00000319769	ENSG00000158850	B4GALT3	TRUE	TRUE
chr1	161173648	C	A	ENST00000319769	ENSG00000158850	B4GALT3	TRUE	TRUE
chr1	161173669	T	A	ENST00000319769	ENSG00000158850	B4GALT3	TRUE	TRUE
chr1	161173673	G	C	ENST00000319769	ENSG00000158850	B4GALT3	TRUE	TRUE
chr1	161173673	G	T	ENST00000319769	ENSG00000158850	B4GALT3	TRUE	TRUE
chr1	161173678	G	A	ENST00000319769	ENSG00000158850	B4GALT3	TRUE	TRUE
chr1	161173695	G	C	ENST00000319769	ENSG00000158850	B4GALT3	TRUE	TRUE
chr1	161173695	G	T	ENST00000319769	ENSG00000158850	B4GALT3	TRUE	TRUE
chr1	161173702	C	A	ENST00000319769	ENSG00000158850	B4GALT3	TRUE	TRUE
chr1	161173705	C	A	ENST00000319769	ENSG00000158850	B4GALT3	TRUE	TRUE
chr1	161173709	G	C	ENST00000319769	ENSG00000158850	B4GALT3	TRUE	TRUE
chr1	161173709	G	T	ENST00000319769	ENSG00000158850	B4GALT3	TRUE	TRUE
chr1	161173714	G	A	ENST00000319769	ENSG00000158850	B4GALT3	TRUE	TRUE
chr1	161173718	G	C	ENST00000319769	ENSG00000158850	B4GALT3	TRUE	TRUE
chr1	161173718	G	T	ENST00000319769	ENSG00000158850	B4GALT3	TRUE	TRUE
chr1	161173728	C	A	ENST00000319769	ENSG00000158850	B4GALT3	TRUE	FALSE
chr1	161173728	C	G	ENST00000319769	ENSG00000158850	B4GALT3	TRUE	FALSE
chr1	161173728	C	T	ENST00000319769	ENSG00000158850	B4GALT3	TRUE	FALSE
chr1	161173729	T	A	ENST00000319769	ENSG00000158850	B4GALT3	TRUE	FALSE
chr1	161173729	T	C	ENST00000319769	ENSG00000158850	B4GALT3	TRUE	FALSE
chr1	161173729	T	G	ENST00000319769	ENSG00000158850	B4GALT3	TRUE	FALSE
chr1	161173857	A	C	ENST00000319769	ENSG00000158850	B4GALT3	TRUE	FALSE
chr1	161173857	A	G	ENST00000319769	ENSG00000158850	B4GALT3	TRUE	FALSE
chr1	161173857	A	T	ENST00000319769	ENSG00000158850	B4GALT3	TRUE	FALSE
chr1	161173858	C	A	ENST00000319769	ENSG00000158850	B4GALT3	TRUE	FALSE
chr1	161173858	C	G	ENST00000319769	ENSG00000158850	B4GALT3	TRUE	FALSE
chr1	161173858	C	T	ENST00000319769	ENSG00000158850	B4GALT3	TRUE	FALSE
chr1	161173861	G	C	ENST00000319769	ENSG00000158850	B4GALT3	TRUE	TRUE
chr1	161173861	G	T	ENST00000319769	ENSG00000158850	B4GALT3	TRUE	TRUE
chr1	161173866	C	A	ENST00000319769	ENSG00000158850	B4GALT3	TRUE	TRUE
chr1	161173872	T	A	ENST00000319769	ENSG00000158850	B4GALT3	TRUE	TRUE
chr1	161173902	C	A	ENST00000319769	ENSG00000158850	B4GALT3	TRUE	TRUE
chr1	161173912	A	T	ENST00000319769	ENSG00000158850	B4GALT3	TRUE	TRUE
chr1	161173918	A	C	ENST00000319769	ENSG00000158850	B4GALT3	TRUE	TRUE
chr1	161173918	A	T	ENST00000319769	ENSG00000158850	B4GALT3	TRUE	TRUE
chr1	161173938	C	A	ENST00000319769	ENSG00000158850	B4GALT3	TRUE	TRUE
chr1	161173943	A	T	ENST00000319769	ENSG00000158850	B4GALT3	TRUE	TRUE
chr1	161173961	A	T	ENST00000319769	ENSG00000158850	B4GALT3	TRUE	TRUE
chr1	161173969	G	T	ENST00000319769	ENSG00000158850	B4GALT3	TRUE	TRUE
chr1	161173975	C	T	ENST00000319769	ENSG00000158850	B4GALT3	TRUE	TRUE
chr1	161173976	C	T	ENST00000319769	ENSG00000158850	B4GALT3	TRUE	TRUE
chr1	161173980	C	A	ENST00000319769	ENSG00000158850	B4GALT3	TRUE	TRUE
chr1	161173983	C	A	ENST00000319769	ENSG00000158850	B4GALT3	TRUE	TRUE
chr1	161173998	C	A	ENST00000319769	ENSG00000158850	B4GALT3	TRUE	TRUE
chr1	161174001	G	A	ENST00000319769	ENSG00000158850	B4GALT3	TRUE	TRUE
chr1	161174015	A	T	ENST00000319769	ENSG00000158850	B4GALT3	TRUE	TRUE
chr1	161174022	T	A	ENST00000319769	ENSG00000158850	B4GALT3	TRUE	TRUE
chr1	161174040	C	A	ENST00000319769	ENSG00000158850	B4GALT3	TRUE	TRUE
chr1	161174046	C	A	ENST00000319769	ENSG00000158850	B4GALT3	TRUE	TRUE
chr1	161174050	C	A	ENST00000319769	ENSG00000158850	B4GALT3	TRUE	FALSE
chr1	161174050	C	G	ENST00000319769	ENSG00000158850	B4GALT3	TRUE	FALSE
chr1	161174050	C	T	ENST00000319769	ENSG00000158850	B4GALT3	TRUE	FALSE
chr1	161174051	T	A	ENST00000319769	ENSG00000158850	B4GALT3	TRUE	FALSE
chr1	161174051	T	C	ENST00000319769	ENSG00000158850	B4GALT3	TRUE	FALSE
chr1	161174051	T	G	ENST00000319769	ENSG00000158850	B4GALT3	TRUE	FALSE
chr1	161174991	A	C	ENST00000319769	ENSG00000158850	B4GALT3	TRUE	FALSE
chr1	161174991	A	G	ENST00000319769	ENSG00000158850	B4GALT3	TRUE	FALSE
chr1	161174991	A	T	ENST00000319769	ENSG00000158850	B4GALT3	TRUE	FALSE
chr1	161174992	C	A	ENST00000319769	ENSG00000158850	B4GALT3	TRUE	FALSE
chr1	161174992	C	G	ENST00000319769	ENSG00000158850	B4GALT3	TRUE	FALSE
chr1	161174992	C	T	ENST00000319769	ENSG00000158850	B4GALT3	TRUE	FALSE
chr1	161174995	G	A	ENST00000319769	ENSG00000158850	B4GALT3	TRUE	TRUE
chr1	161175005	A	C	ENST00000319769	ENSG00000158850	B4GALT3	TRUE	TRUE
chr1	161175005	A	T	ENST00000319769	ENSG00000158850	B4GALT3	TRUE	TRUE
chr1	161175014	A	C	ENST00000319769	ENSG00000158850	B4GALT3	TRUE	TRUE
chr1	161175014	A	T	ENST00000319769	ENSG00000158850	B4GALT3	TRUE	TRUE
chr1	161175025	G	A	ENST00000319769	ENSG00000158850	B4GALT3	TRUE	TRUE
chr1	161175028	G	A	ENST00000319769	ENSG00000158850	B4GALT3	TRUE	TRUE
chr1	161175034	G	A	ENST00000319769	ENSG00000158850	B4GALT3	TRUE	TRUE
chr1	161175036	A	T	ENST00000319769	ENSG00000158850	B4GALT3	TRUE	TRUE
chr1	161175053	G	C	ENST00000319769	ENSG00000158850	B4GALT3	TRUE	TRUE
chr1	161175053	G	T	ENST00000319769	ENSG00000158850	B4GALT3	TRUE	TRUE
chr1	161175079	C	A	ENST00000319769	ENSG00000158850	B4GALT3	TRUE	TRUE
chr1	161175112	G	A	ENST00000319769	ENSG00000158850	B4GALT3	TRUE	TRUE
chr1	161175124	C	A	ENST00000319769	ENSG00000158850	B4GALT3	TRUE	TRUE
chr1	161175125	A	T	ENST00000319769	ENSG00000158850	B4GALT3	TRUE	TRUE
chr1	161175140	G	C	ENST00000319769	ENSG00000158850	B4GALT3	TRUE	TRUE
chr1	161175140	G	T	ENST00000319769	ENSG00000158850	B4GALT3	TRUE	TRUE
chr1	161175157	C	A	ENST00000319769	ENSG00000158850	B4GALT3	TRUE	TRUE
chr1	161175175	C	A	ENST00000319769	ENSG00000158850	B4GALT3	TRUE	TRUE
chr1	161175184	C	A	ENST00000319769	ENSG00000158850	B4GALT3	TRUE	TRUE
chr1	161175192	G	C	ENST00000319769	ENSG00000158850	B4GALT3	TRUE	TRUE
chr1	161175192	G	T	ENST00000319769	ENSG00000158850	B4GALT3	TRUE	TRUE
chr1	161175216	G	T	ENST00000319769	ENSG00000158850	B4GALT3	TRUE	TRUE
chr1	161175229	C	A	ENST00000319769	ENSG00000158850	B4GALT3	TRUE	FALSE
chr1	161175229	C	G	ENST00000319769	ENSG00000158850	B4GALT3	TRUE	FALSE
chr1	161175229	C	T	ENST00000319769	ENSG00000158850	B4GALT3	TRUE	FALSE
chr1	161175230	T	A	ENST00000319769	ENSG00000158850	B4GALT3	TRUE	FALSE
chr1	161175230	T	C	ENST00000319769	ENSG00000158850	B4GALT3	TRUE	FALSE
chr1	161175230	T	G	ENST00000319769	ENSG00000158850	B4GALT3	TRUE	FALSE
chr1	161175806	A	C	ENST00000319769	ENSG00000158850	B4GALT3	TRUE	FALSE
chr1	161175806	A	G	ENST00000319769	ENSG00000158850	B4GALT3	FALSE	FALSE
chr1	161175806	A	T	ENST00000319769	ENSG00000158850	B4GALT3	TRUE	FALSE
chr1	161175807	C	A	ENST00000319769	ENSG00000158850	B4GALT3	TRUE	FALSE
chr1	161175807	C	G	ENST00000319769	ENSG00000158850	B4GALT3	TRUE	FALSE
chr1	161175807	C	T	ENST00000319769	ENSG00000158850	B4GALT3	TRUE	FALSE
chr1	161175810	A	C	ENST00000319769	ENSG00000158850	B4GALT3	TRUE	TRUE
chr1	161175810	A	T	ENST00000319769	ENSG00000158850	B4GALT3	TRUE	TRUE
chr1	161175823	G	A	ENST00000319769	ENSG00000158850	B4GALT3	TRUE	TRUE
chr1	161175826	C	A	ENST00000319769	ENSG00000158850	B4GALT3	TRUE	TRUE
chr1	161175830	A	T	ENST00000319769	ENSG00000158850	B4GALT3	TRUE	TRUE
chr1	161175833	G	C	ENST00000319769	ENSG00000158850	B4GALT3	TRUE	TRUE
chr1	161175833	G	T	ENST00000319769	ENSG00000158850	B4GALT3	TRUE	TRUE
chr1	161175847	G	A	ENST00000319769	ENSG00000158850	B4GALT3	TRUE	TRUE
chr1	161175896	G	C	ENST00000319769	ENSG00000158850	B4GALT3	TRUE	TRUE
chr1	161175896	G	T	ENST00000319769	ENSG00000158850	B4GALT3	TRUE	TRUE
chr1	161175917	A	C	ENST00000319769	ENSG00000158850	B4GALT3	TRUE	TRUE
chr1	161175917	A	T	ENST00000319769	ENSG00000158850	B4GALT3	TRUE	TRUE
chr1	161175934	C	A	ENST00000319769	ENSG00000158850	B4GALT3	TRUE	TRUE
chr1	161175937	G	A	ENST00000319769	ENSG00000158850	B4GALT3	TRUE	TRUE
chr1	161175943	G	A	ENST00000319769	ENSG00000158850	B4GALT3	TRUE	TRUE
chr1	161175967	G	A	ENST00000319769	ENSG00000158850	B4GALT3	TRUE	TRUE
chr1	161175981	G	C	ENST00000319769	ENSG00000158850	B4GALT3	TRUE	TRUE
chr1	161175981	G	T	ENST00000319769	ENSG00000158850	B4GALT3	TRUE	TRUE
chr1	161175986	G	C	ENST00000319769	ENSG00000158850	B4GALT3	TRUE	TRUE
chr1	161175986	G	T	ENST00000319769	ENSG00000158850	B4GALT3	TRUE	TRUE
chr1	161176006	G	A	ENST00000319769	ENSG00000158850	B4GALT3	TRUE	FALSE
chr1	161176031	G	T	ENST00000319769	ENSG00000158850	B4GALT3	FALSE	FALSE
chr1	161176042	C	A	ENST00000319769	ENSG00000158850	B4GALT3	FALSE	FALSE
chr1	161176056	A	T	ENST00000319769	ENSG00000158850	B4GALT3	FALSE	FALSE
chr1	161176075	C	A	ENST00000319769	ENSG00000158850	B4GALT3	TRUE	FALSE
chr1	161176075	C	G	ENST00000319769	ENSG00000158850	B4GALT3	TRUE	FALSE
chr1	161176075	C	T	ENST00000319769	ENSG00000158850	B4GALT3	TRUE	FALSE
chr1	161176076	T	A	ENST00000319769	ENSG00000158850	B4GALT3	TRUE	FALSE
chr1	161176076	T	C	ENST00000319769	ENSG00000158850	B4GALT3	TRUE	FALSE
chr1	161176076	T	G	ENST00000319769	ENSG00000158850	B4GALT3	TRUE	FALSE
chr1	161176432	A	C	ENST00000319769	ENSG00000158850	B4GALT3	TRUE	FALSE
chr1	161176432	A	G	ENST00000319769	ENSG00000158850	B4GALT3	FALSE	FALSE
chr1	161176432	A	T	ENST00000319769	ENSG00000158850	B4GALT3	TRUE	FALSE
chr1	161176433	C	A	ENST00000319769	ENSG00000158850	B4GALT3	TRUE	FALSE
chr1	161176433	C	G	ENST00000319769	ENSG00000158850	B4GALT3	TRUE	FALSE
chr1	161176433	C	T	ENST00000319769	ENSG00000158850	B4GALT3	TRUE	FALSE
chr1	161176580	C	A	ENST00000319769	ENSG00000158850	B4GALT3	FALSE	FALSE
chr1	161176580	C	G	ENST00000319769	ENSG00000158850	B4GALT3	FALSE	FALSE
chr1	161176580	C	T	ENST00000319769	ENSG00000158850	B4GALT3	FALSE	FALSE
chr1	161176581	T	A	ENST00000319769	ENSG00000158850	B4GALT3	FALSE	FALSE
chr1	161176581	T	C	ENST00000319769	ENSG00000158850	B4GALT3	FALSE	FALSE
chr1	161176581	T	G	ENST00000319769	ENSG00000158850	B4GALT3	FALSE	FALSE
chr1	161177421	A	C	ENST00000319769	ENSG00000158850	B4GALT3	TRUE	FALSE
chr1	161177421	A	G	ENST00000319769	ENSG00000158850	B4GALT3	TRUE	FALSE
chr1	161177421	A	T	ENST00000319769	ENSG00000158850	B4GALT3	TRUE	FALSE
chr1	161177422	C	A	ENST00000319769	ENSG00000158850	B4GALT3	TRUE	FALSE
chr1	161177422	C	G	ENST00000319769	ENSG00000158850	B4GALT3	TRUE	FALSE
chr1	161177422	C	T	ENST00000319769	ENSG00000158850	B4GALT3	TRUE	FALSE
chr1	161191143	T	A	ENST00000367996	ENSG00000158859	ADAMTS4	FALSE	FALSE
chr1	161191153	C	T	ENST00000367996	ENSG00000158859	ADAMTS4	FALSE	FALSE
chr1	161191154	C	T	ENST00000367996	ENSG00000158859	ADAMTS4	FALSE	FALSE
chr1	161191176	C	A	ENST00000367996	ENSG00000158859	ADAMTS4	FALSE	FALSE
chr1	161191185	G	A	ENST00000367996	ENSG00000158859	ADAMTS4	FALSE	FALSE
chr1	161191191	T	A	ENST00000367996	ENSG00000158859	ADAMTS4	FALSE	FALSE
chr1	161191194	G	A	ENST00000367996	ENSG00000158859	ADAMTS4	FALSE	FALSE
chr1	161191201	C	T	ENST00000367996	ENSG00000158859	ADAMTS4	FALSE	FALSE
chr1	161191202	C	T	ENST00000367996	ENSG00000158859	ADAMTS4	FALSE	FALSE
chr1	161191209	G	A	ENST00000367996	ENSG00000158859	ADAMTS4	FALSE	FALSE
chr1	161191229	G	C	ENST00000367996	ENSG00000158859	ADAMTS4	FALSE	FALSE
chr1	161191229	G	T	ENST00000367996	ENSG00000158859	ADAMTS4	FALSE	FALSE
chr1	161191258	G	C	ENST00000367996	ENSG00000158859	ADAMTS4	FALSE	FALSE
chr1	161191258	G	T	ENST00000367996	ENSG00000158859	ADAMTS4	FALSE	FALSE
chr1	161191263	G	A	ENST00000367996	ENSG00000158859	ADAMTS4	FALSE	FALSE
chr1	161191278	G	A	ENST00000367996	ENSG00000158859	ADAMTS4	FALSE	FALSE
chr1	161191302	G	A	ENST00000367996	ENSG00000158859	ADAMTS4	FALSE	FALSE
chr1	161191310	A	T	ENST00000367996	ENSG00000158859	ADAMTS4	FALSE	FALSE
chr1	161191317	G	A	ENST00000367996	ENSG00000158859	ADAMTS4	FALSE	FALSE
chr1	161191337	G	C	ENST00000367996	ENSG00000158859	ADAMTS4	FALSE	FALSE
chr1	161191337	G	T	ENST00000367996	ENSG00000158859	ADAMTS4	FALSE	FALSE
chr1	161191347	C	A	ENST00000367996	ENSG00000158859	ADAMTS4	FALSE	FALSE
chr1	161191349	G	C	ENST00000367996	ENSG00000158859	ADAMTS4	FALSE	FALSE
chr1	161191349	G	T	ENST00000367996	ENSG00000158859	ADAMTS4	FALSE	FALSE
chr1	161191369	G	C	ENST00000367996	ENSG00000158859	ADAMTS4	FALSE	FALSE
chr1	161191369	G	T	ENST00000367996	ENSG00000158859	ADAMTS4	FALSE	FALSE
chr1	161191376	A	T	ENST00000367996	ENSG00000158859	ADAMTS4	FALSE	FALSE
chr1	161191426	G	C	ENST00000367996	ENSG00000158859	ADAMTS4	FALSE	FALSE
chr1	161191426	G	T	ENST00000367996	ENSG00000158859	ADAMTS4	FALSE	FALSE
chr1	161191431	C	A	ENST00000367996	ENSG00000158859	ADAMTS4	FALSE	FALSE
chr1	161191444	A	C	ENST00000367996	ENSG00000158859	ADAMTS4	FALSE	FALSE
chr1	161191444	A	T	ENST00000367996	ENSG00000158859	ADAMTS4	FALSE	FALSE
chr1	161191464	T	A	ENST00000367996	ENSG00000158859	ADAMTS4	FALSE	FALSE
chr1	161191472	A	T	ENST00000367996	ENSG00000158859	ADAMTS4	FALSE	FALSE
chr1	161191474	G	C	ENST00000367996	ENSG00000158859	ADAMTS4	FALSE	FALSE
chr1	161191474	G	T	ENST00000367996	ENSG00000158859	ADAMTS4	FALSE	FALSE
chr1	161191500	C	A	ENST00000367996	ENSG00000158859	ADAMTS4	FALSE	FALSE
chr1	161191503	G	A	ENST00000367996	ENSG00000158859	ADAMTS4	FALSE	FALSE
chr1	161191506	G	A	ENST00000367996	ENSG00000158859	ADAMTS4	FALSE	FALSE
chr1	161191555	G	C	ENST00000367996	ENSG00000158859	ADAMTS4	FALSE	FALSE
chr1	161191555	G	T	ENST00000367996	ENSG00000158859	ADAMTS4	FALSE	FALSE
chr1	161191560	C	A	ENST00000367996	ENSG00000158859	ADAMTS4	FALSE	FALSE
chr1	161191561	G	C	ENST00000367996	ENSG00000158859	ADAMTS4	FALSE	FALSE
chr1	161191561	G	T	ENST00000367996	ENSG00000158859	ADAMTS4	FALSE	FALSE
chr1	161191565	C	A	ENST00000367996	ENSG00000158859	ADAMTS4	TRUE	FALSE
chr1	161191565	C	G	ENST00000367996	ENSG00000158859	ADAMTS4	TRUE	FALSE
chr1	161191565	C	T	ENST00000367996	ENSG00000158859	ADAMTS4	TRUE	FALSE
chr1	161191566	T	A	ENST00000367996	ENSG00000158859	ADAMTS4	TRUE	FALSE
chr1	161191566	T	C	ENST00000367996	ENSG00000158859	ADAMTS4	TRUE	FALSE
chr1	161191566	T	G	ENST00000367996	ENSG00000158859	ADAMTS4	TRUE	FALSE
chr1	161192063	A	C	ENST00000367996	ENSG00000158859	ADAMTS4	TRUE	FALSE
chr1	161192063	A	G	ENST00000367996	ENSG00000158859	ADAMTS4	TRUE	FALSE
chr1	161192063	A	T	ENST00000367996	ENSG00000158859	ADAMTS4	TRUE	FALSE
chr1	161192064	C	A	ENST00000367996	ENSG00000158859	ADAMTS4	TRUE	FALSE
chr1	161192064	C	G	ENST00000367996	ENSG00000158859	ADAMTS4	TRUE	FALSE
chr1	161192064	C	T	ENST00000367996	ENSG00000158859	ADAMTS4	TRUE	FALSE
chr1	161192072	T	A	ENST00000367996	ENSG00000158859	ADAMTS4	FALSE	FALSE
chr1	161192086	G	C	ENST00000367996	ENSG00000158859	ADAMTS4	FALSE	FALSE
chr1	161192086	G	T	ENST00000367996	ENSG00000158859	ADAMTS4	FALSE	FALSE
chr1	161192090	G	A	ENST00000367996	ENSG00000158859	ADAMTS4	FALSE	FALSE
chr1	161192093	T	A	ENST00000367996	ENSG00000158859	ADAMTS4	FALSE	FALSE
chr1	161192097	G	T	ENST00000367996	ENSG00000158859	ADAMTS4	FALSE	FALSE
chr1	161192117	C	A	ENST00000367996	ENSG00000158859	ADAMTS4	TRUE	TRUE
chr1	161192118	G	T	ENST00000367996	ENSG00000158859	ADAMTS4	TRUE	TRUE
chr1	161192127	G	T	ENST00000367996	ENSG00000158859	ADAMTS4	TRUE	TRUE
chr1	161192132	T	A	ENST00000367996	ENSG00000158859	ADAMTS4	TRUE	TRUE
chr1	161192141	T	A	ENST00000367996	ENSG00000158859	ADAMTS4	TRUE	TRUE
chr1	161192144	T	A	ENST00000367996	ENSG00000158859	ADAMTS4	TRUE	TRUE
chr1	161192147	T	A	ENST00000367996	ENSG00000158859	ADAMTS4	TRUE	TRUE
chr1	161192166	A	T	ENST00000367996	ENSG00000158859	ADAMTS4	TRUE	TRUE
chr1	161192181	G	T	ENST00000367996	ENSG00000158859	ADAMTS4	TRUE	TRUE
chr1	161192186	G	A	ENST00000367996	ENSG00000158859	ADAMTS4	TRUE	TRUE
chr1	161192192	G	A	ENST00000367996	ENSG00000158859	ADAMTS4	TRUE	TRUE
chr1	161192196	A	T	ENST00000367996	ENSG00000158859	ADAMTS4	TRUE	TRUE
chr1	161192203	G	T	ENST00000367996	ENSG00000158859	ADAMTS4	TRUE	TRUE
chr1	161192220	A	T	ENST00000367996	ENSG00000158859	ADAMTS4	TRUE	TRUE
chr1	161192241	C	A	ENST00000367996	ENSG00000158859	ADAMTS4	TRUE	FALSE
chr1	161192241	C	G	ENST00000367996	ENSG00000158859	ADAMTS4	TRUE	FALSE
chr1	161192241	C	T	ENST00000367996	ENSG00000158859	ADAMTS4	TRUE	FALSE
chr1	161192242	T	A	ENST00000367996	ENSG00000158859	ADAMTS4	TRUE	FALSE
chr1	161192242	T	C	ENST00000367996	ENSG00000158859	ADAMTS4	TRUE	FALSE
chr1	161192242	T	G	ENST00000367996	ENSG00000158859	ADAMTS4	TRUE	FALSE
chr1	161193211	A	C	ENST00000367996	ENSG00000158859	ADAMTS4	TRUE	FALSE
chr1	161193211	A	G	ENST00000367996	ENSG00000158859	ADAMTS4	TRUE	FALSE
chr1	161193211	A	T	ENST00000367996	ENSG00000158859	ADAMTS4	TRUE	FALSE
chr1	161193212	C	A	ENST00000367996	ENSG00000158859	ADAMTS4	TRUE	FALSE
chr1	161193212	C	G	ENST00000367996	ENSG00000158859	ADAMTS4	TRUE	FALSE
chr1	161193212	C	T	ENST00000367996	ENSG00000158859	ADAMTS4	TRUE	FALSE
chr1	161193221	C	A	ENST00000367996	ENSG00000158859	ADAMTS4	TRUE	TRUE
chr1	161193228	A	C	ENST00000367996	ENSG00000158859	ADAMTS4	TRUE	TRUE
chr1	161193228	A	T	ENST00000367996	ENSG00000158859	ADAMTS4	TRUE	TRUE
chr1	161193231	G	C	ENST00000367996	ENSG00000158859	ADAMTS4	TRUE	TRUE
chr1	161193231	G	T	ENST00000367996	ENSG00000158859	ADAMTS4	TRUE	TRUE
chr1	161193234	G	C	ENST00000367996	ENSG00000158859	ADAMTS4	TRUE	TRUE
chr1	161193234	G	T	ENST00000367996	ENSG00000158859	ADAMTS4	TRUE	TRUE
chr1	161193248	G	A	ENST00000367996	ENSG00000158859	ADAMTS4	TRUE	TRUE
chr1	161193254	G	A	ENST00000367996	ENSG00000158859	ADAMTS4	TRUE	TRUE
chr1	161193255	G	T	ENST00000367996	ENSG00000158859	ADAMTS4	TRUE	TRUE
chr1	161193266	T	A	ENST00000367996	ENSG00000158859	ADAMTS4	TRUE	TRUE
chr1	161193267	G	T	ENST00000367996	ENSG00000158859	ADAMTS4	TRUE	TRUE
chr1	161193272	G	A	ENST00000367996	ENSG00000158859	ADAMTS4	TRUE	TRUE
chr1	161193278	G	A	ENST00000367996	ENSG00000158859	ADAMTS4	TRUE	TRUE
chr1	161193294	G	C	ENST00000367996	ENSG00000158859	ADAMTS4	TRUE	TRUE
chr1	161193294	G	T	ENST00000367996	ENSG00000158859	ADAMTS4	TRUE	TRUE
chr1	161193306	C	T	ENST00000367996	ENSG00000158859	ADAMTS4	TRUE	TRUE
chr1	161193307	C	T	ENST00000367996	ENSG00000158859	ADAMTS4	TRUE	TRUE
chr1	161193332	T	A	ENST00000367996	ENSG00000158859	ADAMTS4	TRUE	TRUE
chr1	161193354	G	C	ENST00000367996	ENSG00000158859	ADAMTS4	TRUE	TRUE
chr1	161193354	G	T	ENST00000367996	ENSG00000158859	ADAMTS4	TRUE	TRUE
chr1	161193363	A	T	ENST00000367996	ENSG00000158859	ADAMTS4	TRUE	TRUE
chr1	161193368	G	A	ENST00000367996	ENSG00000158859	ADAMTS4	TRUE	TRUE
chr1	161193371	C	A	ENST00000367996	ENSG00000158859	ADAMTS4	TRUE	TRUE
chr1	161193374	C	A	ENST00000367996	ENSG00000158859	ADAMTS4	TRUE	TRUE
chr1	161193389	C	A	ENST00000367996	ENSG00000158859	ADAMTS4	TRUE	FALSE
chr1	161193389	C	G	ENST00000367996	ENSG00000158859	ADAMTS4	TRUE	FALSE
chr1	161193389	C	T	ENST00000367996	ENSG00000158859	ADAMTS4	TRUE	FALSE
chr1	161193390	T	A	ENST00000367996	ENSG00000158859	ADAMTS4	TRUE	FALSE
chr1	161193390	T	C	ENST00000367996	ENSG00000158859	ADAMTS4	TRUE	FALSE
chr1	161193390	T	G	ENST00000367996	ENSG00000158859	ADAMTS4	TRUE	FALSE
chr1	161193638	A	C	ENST00000367996	ENSG00000158859	ADAMTS4	TRUE	FALSE
chr1	161193638	A	G	ENST00000367996	ENSG00000158859	ADAMTS4	FALSE	FALSE
chr1	161193638	A	T	ENST00000367996	ENSG00000158859	ADAMTS4	TRUE	FALSE
chr1	161193639	C	A	ENST00000367996	ENSG00000158859	ADAMTS4	TRUE	FALSE
chr1	161193639	C	G	ENST00000367996	ENSG00000158859	ADAMTS4	TRUE	FALSE
chr1	161193639	C	T	ENST00000367996	ENSG00000158859	ADAMTS4	TRUE	FALSE
chr1	161193642	G	C	ENST00000367996	ENSG00000158859	ADAMTS4	TRUE	TRUE
chr1	161193642	G	T	ENST00000367996	ENSG00000158859	ADAMTS4	TRUE	TRUE
chr1	161193653	G	T	ENST00000367996	ENSG00000158859	ADAMTS4	TRUE	TRUE
chr1	161193661	C	A	ENST00000367996	ENSG00000158859	ADAMTS4	TRUE	TRUE
chr1	161193668	G	T	ENST00000367996	ENSG00000158859	ADAMTS4	TRUE	TRUE
chr1	161193697	C	A	ENST00000367996	ENSG00000158859	ADAMTS4	TRUE	TRUE
chr1	161193698	A	T	ENST00000367996	ENSG00000158859	ADAMTS4	TRUE	TRUE
chr1	161193701	G	C	ENST00000367996	ENSG00000158859	ADAMTS4	TRUE	TRUE
chr1	161193701	G	T	ENST00000367996	ENSG00000158859	ADAMTS4	TRUE	TRUE
chr1	161193706	T	A	ENST00000367996	ENSG00000158859	ADAMTS4	TRUE	TRUE
chr1	161193734	G	T	ENST00000367996	ENSG00000158859	ADAMTS4	TRUE	TRUE
chr1	161193742	G	A	ENST00000367996	ENSG00000158859	ADAMTS4	TRUE	TRUE
chr1	161193754	G	A	ENST00000367996	ENSG00000158859	ADAMTS4	TRUE	TRUE
chr1	161193767	A	T	ENST00000367996	ENSG00000158859	ADAMTS4	TRUE	TRUE
chr1	161193779	G	T	ENST00000367996	ENSG00000158859	ADAMTS4	TRUE	TRUE
chr1	161193788	C	T	ENST00000367996	ENSG00000158859	ADAMTS4	TRUE	TRUE
chr1	161193789	C	T	ENST00000367996	ENSG00000158859	ADAMTS4	TRUE	TRUE
chr1	161193796	C	A	ENST00000367996	ENSG00000158859	ADAMTS4	TRUE	TRUE
chr1	161193797	C	T	ENST00000367996	ENSG00000158859	ADAMTS4	TRUE	TRUE
chr1	161193798	C	T	ENST00000367996	ENSG00000158859	ADAMTS4	TRUE	TRUE
chr1	161193806	C	T	ENST00000367996	ENSG00000158859	ADAMTS4	TRUE	TRUE
chr1	161193807	C	T	ENST00000367996	ENSG00000158859	ADAMTS4	TRUE	TRUE
chr1	161193820	G	A	ENST00000367996	ENSG00000158859	ADAMTS4	TRUE	TRUE
chr1	161193827	C	A	ENST00000367996	ENSG00000158859	ADAMTS4	TRUE	FALSE
chr1	161193827	C	G	ENST00000367996	ENSG00000158859	ADAMTS4	TRUE	FALSE
chr1	161193827	C	T	ENST00000367996	ENSG00000158859	ADAMTS4	TRUE	FALSE
chr1	161193828	T	A	ENST00000367996	ENSG00000158859	ADAMTS4	TRUE	FALSE
chr1	161193828	T	C	ENST00000367996	ENSG00000158859	ADAMTS4	TRUE	FALSE
chr1	161193828	T	G	ENST00000367996	ENSG00000158859	ADAMTS4	TRUE	FALSE
chr1	161193933	A	C	ENST00000367996	ENSG00000158859	ADAMTS4	TRUE	FALSE
chr1	161193933	A	G	ENST00000367996	ENSG00000158859	ADAMTS4	TRUE	FALSE
chr1	161193933	A	T	ENST00000367996	ENSG00000158859	ADAMTS4	TRUE	FALSE
chr1	161193934	C	A	ENST00000367996	ENSG00000158859	ADAMTS4	TRUE	FALSE
chr1	161193934	C	G	ENST00000367996	ENSG00000158859	ADAMTS4	TRUE	FALSE
chr1	161193934	C	T	ENST00000367996	ENSG00000158859	ADAMTS4	TRUE	FALSE
chr1	161193946	G	A	ENST00000367996	ENSG00000158859	ADAMTS4	TRUE	TRUE
chr1	161193952	G	A	ENST00000367996	ENSG00000158859	ADAMTS4	TRUE	TRUE
chr1	161193965	G	T	ENST00000367996	ENSG00000158859	ADAMTS4	TRUE	TRUE
chr1	161193980	G	T	ENST00000367996	ENSG00000158859	ADAMTS4	TRUE	TRUE
chr1	161193988	G	A	ENST00000367996	ENSG00000158859	ADAMTS4	TRUE	TRUE
chr1	161193998	G	T	ENST00000367996	ENSG00000158859	ADAMTS4	TRUE	TRUE
chr1	161194016	C	T	ENST00000367996	ENSG00000158859	ADAMTS4	TRUE	TRUE
chr1	161194017	C	T	ENST00000367996	ENSG00000158859	ADAMTS4	TRUE	TRUE
chr1	161194023	G	T	ENST00000367996	ENSG00000158859	ADAMTS4	TRUE	TRUE
chr1	161194030	T	A	ENST00000367996	ENSG00000158859	ADAMTS4	TRUE	TRUE
chr1	161194036	G	A	ENST00000367996	ENSG00000158859	ADAMTS4	TRUE	TRUE
chr1	161194037	G	T	ENST00000367996	ENSG00000158859	ADAMTS4	TRUE	TRUE
chr1	161194067	G	T	ENST00000367996	ENSG00000158859	ADAMTS4	TRUE	TRUE
chr1	161194070	C	T	ENST00000367996	ENSG00000158859	ADAMTS4	TRUE	TRUE
chr1	161194071	C	T	ENST00000367996	ENSG00000158859	ADAMTS4	TRUE	TRUE
chr1	161194082	A	T	ENST00000367996	ENSG00000158859	ADAMTS4	TRUE	TRUE
chr1	161194099	G	A	ENST00000367996	ENSG00000158859	ADAMTS4	TRUE	TRUE
chr1	161194103	A	T	ENST00000367996	ENSG00000158859	ADAMTS4	TRUE	TRUE
chr1	161194113	G	C	ENST00000367996	ENSG00000158859	ADAMTS4	TRUE	TRUE
chr1	161194113	G	T	ENST00000367996	ENSG00000158859	ADAMTS4	TRUE	TRUE
chr1	161194135	G	A	ENST00000367996	ENSG00000158859	ADAMTS4	TRUE	TRUE
chr1	161194136	G	T	ENST00000367996	ENSG00000158859	ADAMTS4	TRUE	TRUE
chr1	161194141	G	A	ENST00000367996	ENSG00000158859	ADAMTS4	TRUE	TRUE
chr1	161194154	A	C	ENST00000367996	ENSG00000158859	ADAMTS4	TRUE	TRUE
chr1	161194154	A	T	ENST00000367996	ENSG00000158859	ADAMTS4	TRUE	TRUE
chr1	161194162	T	A	ENST00000367996	ENSG00000158859	ADAMTS4	TRUE	TRUE
chr1	161194188	A	T	ENST00000367996	ENSG00000158859	ADAMTS4	TRUE	TRUE
chr1	161194198	C	A	ENST00000367996	ENSG00000158859	ADAMTS4	TRUE	TRUE
chr1	161194204	T	A	ENST00000367996	ENSG00000158859	ADAMTS4	TRUE	TRUE
chr1	161194209	A	C	ENST00000367996	ENSG00000158859	ADAMTS4	TRUE	TRUE
chr1	161194209	A	T	ENST00000367996	ENSG00000158859	ADAMTS4	TRUE	TRUE
chr1	161194214	A	T	ENST00000367996	ENSG00000158859	ADAMTS4	TRUE	TRUE
chr1	161194222	C	A	ENST00000367996	ENSG00000158859	ADAMTS4	TRUE	FALSE
chr1	161194222	C	G	ENST00000367996	ENSG00000158859	ADAMTS4	TRUE	FALSE
chr1	161194222	C	T	ENST00000367996	ENSG00000158859	ADAMTS4	TRUE	FALSE
chr1	161194223	T	A	ENST00000367996	ENSG00000158859	ADAMTS4	TRUE	FALSE
chr1	161194223	T	C	ENST00000367996	ENSG00000158859	ADAMTS4	TRUE	FALSE
chr1	161194223	T	G	ENST00000367996	ENSG00000158859	ADAMTS4	TRUE	FALSE
chr1	161195463	A	C	ENST00000367996	ENSG00000158859	ADAMTS4	TRUE	FALSE
chr1	161195463	A	G	ENST00000367996	ENSG00000158859	ADAMTS4	FALSE	FALSE
chr1	161195463	A	T	ENST00000367996	ENSG00000158859	ADAMTS4	TRUE	FALSE
chr1	161195464	C	A	ENST00000367996	ENSG00000158859	ADAMTS4	TRUE	FALSE
chr1	161195464	C	G	ENST00000367996	ENSG00000158859	ADAMTS4	TRUE	FALSE
chr1	161195464	C	T	ENST00000367996	ENSG00000158859	ADAMTS4	TRUE	FALSE
chr1	161195466	A	C	ENST00000367996	ENSG00000158859	ADAMTS4	TRUE	TRUE
chr1	161195466	A	T	ENST00000367996	ENSG00000158859	ADAMTS4	TRUE	TRUE
chr1	161195505	G	T	ENST00000367996	ENSG00000158859	ADAMTS4	TRUE	TRUE
chr1	161195514	C	T	ENST00000367996	ENSG00000158859	ADAMTS4	TRUE	TRUE
chr1	161195515	C	T	ENST00000367996	ENSG00000158859	ADAMTS4	TRUE	TRUE
chr1	161195522	C	A	ENST00000367996	ENSG00000158859	ADAMTS4	TRUE	TRUE
chr1	161195525	C	A	ENST00000367996	ENSG00000158859	ADAMTS4	TRUE	TRUE
chr1	161195575	A	T	ENST00000367996	ENSG00000158859	ADAMTS4	TRUE	TRUE
chr1	161195587	A	T	ENST00000367996	ENSG00000158859	ADAMTS4	TRUE	TRUE
chr1	161195595	G	T	ENST00000367996	ENSG00000158859	ADAMTS4	TRUE	TRUE
chr1	161195603	T	A	ENST00000367996	ENSG00000158859	ADAMTS4	TRUE	TRUE
chr1	161195636	C	A	ENST00000367996	ENSG00000158859	ADAMTS4	TRUE	FALSE
chr1	161195636	C	G	ENST00000367996	ENSG00000158859	ADAMTS4	TRUE	FALSE
chr1	161195636	C	T	ENST00000367996	ENSG00000158859	ADAMTS4	TRUE	FALSE
chr1	161195637	T	A	ENST00000367996	ENSG00000158859	ADAMTS4	TRUE	FALSE
chr1	161195637	T	C	ENST00000367996	ENSG00000158859	ADAMTS4	TRUE	FALSE
chr1	161195637	T	G	ENST00000367996	ENSG00000158859	ADAMTS4	TRUE	FALSE
chr1	161196169	A	C	ENST00000367996	ENSG00000158859	ADAMTS4	TRUE	FALSE
chr1	161196169	A	G	ENST00000367996	ENSG00000158859	ADAMTS4	TRUE	FALSE
chr1	161196169	A	T	ENST00000367996	ENSG00000158859	ADAMTS4	TRUE	FALSE
chr1	161196170	C	A	ENST00000367996	ENSG00000158859	ADAMTS4	TRUE	FALSE
chr1	161196170	C	G	ENST00000367996	ENSG00000158859	ADAMTS4	TRUE	FALSE
chr1	161196170	C	T	ENST00000367996	ENSG00000158859	ADAMTS4	TRUE	FALSE
chr1	161196177	C	A	ENST00000367996	ENSG00000158859	ADAMTS4
chr1	161196197	G	C	ENST00000367996	ENSG00000158859	ADAMTS4
chr1	161196197	G	T	ENST00000367996	ENSG00000158859	ADAMTS4
chr1	161196201	G	A	ENST00000367996	ENSG00000158859	ADAMTS4	TRUE	TRUE
chr1	161196216	C	A	ENST00000367996	ENSG00000158859	ADAMTS4	TRUE	TRUE
chr1	161196226	A	T	ENST00000367996	ENSG00000158859	ADAMTS4	TRUE	TRUE
chr1	161196244	A	T	ENST00000367996	ENSG00000158859	ADAMTS4	TRUE	TRUE
chr1	161196280	G	T	ENST00000367996	ENSG00000158859	ADAMTS4	TRUE	TRUE
chr1	161196294	C	A	ENST00000367996	ENSG00000158859	ADAMTS4	TRUE	TRUE
chr1	161196295	A	T	ENST00000367996	ENSG00000158859	ADAMTS4	TRUE	TRUE
chr1	161196304	C	A	ENST00000367996	ENSG00000158859	ADAMTS4	TRUE	FALSE
chr1	161196304	C	G	ENST00000367996	ENSG00000158859	ADAMTS4	TRUE	FALSE
chr1	161196304	C	T	ENST00000367996	ENSG00000158859	ADAMTS4	TRUE	FALSE
chr1	161196305	T	A	ENST00000367996	ENSG00000158859	ADAMTS4	TRUE	FALSE
chr1	161196305	T	C	ENST00000367996	ENSG00000158859	ADAMTS4	TRUE	FALSE
chr1	161196305	T	G	ENST00000367996	ENSG00000158859	ADAMTS4	TRUE	FALSE
chr1	161196555	A	C	ENST00000367996	ENSG00000158859	ADAMTS4	TRUE	FALSE
chr1	161196555	A	G	ENST00000367996	ENSG00000158859	ADAMTS4	TRUE	FALSE
chr1	161196555	A	T	ENST00000367996	ENSG00000158859	ADAMTS4	TRUE	FALSE
chr1	161196556	C	A	ENST00000367996	ENSG00000158859	ADAMTS4	TRUE	FALSE
chr1	161196556	C	G	ENST00000367996	ENSG00000158859	ADAMTS4	TRUE	FALSE
chr1	161196556	C	T	ENST00000367996	ENSG00000158859	ADAMTS4	TRUE	FALSE
chr1	161196559	G	A	ENST00000367996	ENSG00000158859	ADAMTS4	TRUE	TRUE
chr1	161196600	G	T	ENST00000367996	ENSG00000158859	ADAMTS4	TRUE	TRUE
chr1	161196607	C	A	ENST00000367996	ENSG00000158859	ADAMTS4	TRUE	TRUE
chr1	161196628	G	A	ENST00000367996	ENSG00000158859	ADAMTS4	TRUE	TRUE
chr1	161196629	C	T	ENST00000367996	ENSG00000158859	ADAMTS4	TRUE	TRUE
chr1	161196630	C	T	ENST00000367996	ENSG00000158859	ADAMTS4	TRUE	TRUE
chr1	161196635	A	T	ENST00000367996	ENSG00000158859	ADAMTS4	TRUE	TRUE
chr1	161196655	G	A	ENST00000367996	ENSG00000158859	ADAMTS4	TRUE	TRUE
chr1	161196676	G	A	ENST00000367996	ENSG00000158859	ADAMTS4	TRUE	TRUE
chr1	161196685	C	A	ENST00000367996	ENSG00000158859	ADAMTS4	TRUE	TRUE
chr1	161196688	C	A	ENST00000367996	ENSG00000158859	ADAMTS4	TRUE	TRUE
chr1	161196693	G	C	ENST00000367996	ENSG00000158859	ADAMTS4	TRUE	TRUE
chr1	161196693	G	T	ENST00000367996	ENSG00000158859	ADAMTS4	TRUE	TRUE
chr1	161196723	A	T	ENST00000367996	ENSG00000158859	ADAMTS4	TRUE	TRUE
chr1	161196754	T	A	ENST00000367996	ENSG00000158859	ADAMTS4	TRUE	TRUE
chr1	161196763	T	A	ENST00000367996	ENSG00000158859	ADAMTS4	TRUE	TRUE
chr1	161196791	G	C	ENST00000367996	ENSG00000158859	ADAMTS4	TRUE	TRUE
chr1	161196791	G	T	ENST00000367996	ENSG00000158859	ADAMTS4	TRUE	TRUE
chr1	161196799	T	A	ENST00000367996	ENSG00000158859	ADAMTS4	TRUE	TRUE
chr1	161196829	T	A	ENST00000367996	ENSG00000158859	ADAMTS4	TRUE	TRUE
chr1	161196853	C	A	ENST00000367996	ENSG00000158859	ADAMTS4	TRUE	TRUE
chr1	161196862	T	A	ENST00000367996	ENSG00000158859	ADAMTS4	TRUE	TRUE
chr1	161196870	G	C	ENST00000367996	ENSG00000158859	ADAMTS4	TRUE	TRUE
chr1	161196870	G	T	ENST00000367996	ENSG00000158859	ADAMTS4	TRUE	TRUE
chr1	161196881	C	A	ENST00000367996	ENSG00000158859	ADAMTS4	TRUE	FALSE
chr1	161196881	C	G	ENST00000367996	ENSG00000158859	ADAMTS4	TRUE	FALSE
chr1	161196881	C	T	ENST00000367996	ENSG00000158859	ADAMTS4	TRUE	FALSE
chr1	161196882	T	A	ENST00000367996	ENSG00000158859	ADAMTS4	TRUE	FALSE
chr1	161196882	T	C	ENST00000367996	ENSG00000158859	ADAMTS4	TRUE	FALSE
chr1	161196882	T	G	ENST00000367996	ENSG00000158859	ADAMTS4	TRUE	FALSE
chr1	161197993	A	C	ENST00000367996	ENSG00000158859	ADAMTS4	TRUE	FALSE
chr1	161197993	A	G	ENST00000367996	ENSG00000158859	ADAMTS4	FALSE	FALSE
chr1	161197993	A	T	ENST00000367996	ENSG00000158859	ADAMTS4	TRUE	FALSE
chr1	161197994	C	A	ENST00000367996	ENSG00000158859	ADAMTS4	TRUE	FALSE
chr1	161197994	C	G	ENST00000367996	ENSG00000158859	ADAMTS4	TRUE	FALSE
chr1	161197994	C	T	ENST00000367996	ENSG00000158859	ADAMTS4	TRUE	FALSE
chr1	161197997	T	A	ENST00000367996	ENSG00000158859	ADAMTS4	TRUE	TRUE
chr1	161198003	T	A	ENST00000367996	ENSG00000158859	ADAMTS4	TRUE	TRUE
chr1	161198006	G	A	ENST00000367996	ENSG00000158859	ADAMTS4	TRUE	TRUE
chr1	161198012	T	A	ENST00000367996	ENSG00000158859	ADAMTS4	TRUE	TRUE
chr1	161198027	C	A	ENST00000367996	ENSG00000158859	ADAMTS4	TRUE	TRUE
chr1	161198039	T	A	ENST00000367996	ENSG00000158859	ADAMTS4	TRUE	TRUE
chr1	161198046	G	T	ENST00000367996	ENSG00000158859	ADAMTS4	TRUE	TRUE
chr1	161198060	G	A	ENST00000367996	ENSG00000158859	ADAMTS4	TRUE	TRUE
chr1	161198078	T	A	ENST00000367996	ENSG00000158859	ADAMTS4	TRUE	TRUE
chr1	161198105	C	A	ENST00000367996	ENSG00000158859	ADAMTS4	TRUE	TRUE
chr1	161198129	C	A	ENST00000367996	ENSG00000158859	ADAMTS4	TRUE	TRUE
chr1	161198132	C	A	ENST00000367996	ENSG00000158859	ADAMTS4	TRUE	TRUE
chr1	161198141	G	A	ENST00000367996	ENSG00000158859	ADAMTS4	TRUE	TRUE
chr1	161198153	C	A	ENST00000367996	ENSG00000158859	ADAMTS4	TRUE	TRUE
chr1	161198163	A	C	ENST00000367996	ENSG00000158859	ADAMTS4	TRUE	TRUE
chr1	161198163	A	T	ENST00000367996	ENSG00000158859	ADAMTS4	TRUE	TRUE
chr1	161198168	G	A	ENST00000367996	ENSG00000158859	ADAMTS4	TRUE	TRUE
chr1	161198170	A	C	ENST00000367996	ENSG00000158859	ADAMTS4	TRUE	TRUE
chr1	161198170	A	T	ENST00000367996	ENSG00000158859	ADAMTS4	TRUE	TRUE
chr1	161198179	A	C	ENST00000367996	ENSG00000158859	ADAMTS4	TRUE	TRUE
chr1	161198179	A	T	ENST00000367996	ENSG00000158859	ADAMTS4	TRUE	TRUE
chr1	161198189	C	A	ENST00000367996	ENSG00000158859	ADAMTS4	TRUE	TRUE
chr1	161198196	C	T	ENST00000367996	ENSG00000158859	ADAMTS4	TRUE	TRUE
chr1	161198197	C	T	ENST00000367996	ENSG00000158859	ADAMTS4	TRUE	TRUE
chr1	161198215	G	T	ENST00000367996	ENSG00000158859	ADAMTS4	TRUE	TRUE
chr1	161198219	C	A	ENST00000367996	ENSG00000158859	ADAMTS4	TRUE	TRUE
chr1	161198228	C	A	ENST00000367996	ENSG00000158859	ADAMTS4	TRUE	TRUE
chr1	161198247	G	C	ENST00000367996	ENSG00000158859	ADAMTS4	TRUE	TRUE
chr1	161198247	G	T	ENST00000367996	ENSG00000158859	ADAMTS4	TRUE	TRUE
chr1	161198261	C	A	ENST00000367996	ENSG00000158859	ADAMTS4	TRUE	TRUE
chr1	161198267	C	A	ENST00000367996	ENSG00000158859	ADAMTS4	TRUE	TRUE
chr1	161198279	C	A	ENST00000367996	ENSG00000158859	ADAMTS4	TRUE	TRUE
chr1	161198288	G	A	ENST00000367996	ENSG00000158859	ADAMTS4	TRUE	TRUE
chr1	161198295	G	C	ENST00000367996	ENSG00000158859	ADAMTS4	TRUE	TRUE
chr1	161198295	G	T	ENST00000367996	ENSG00000158859	ADAMTS4	TRUE	TRUE
chr1	161198300	G	A	ENST00000367996	ENSG00000158859	ADAMTS4	TRUE	TRUE
chr1	161198315	C	A	ENST00000367996	ENSG00000158859	ADAMTS4	TRUE	TRUE
chr1	161198321	G	A	ENST00000367996	ENSG00000158859	ADAMTS4	TRUE	TRUE
chr1	161198336	G	A	ENST00000367996	ENSG00000158859	ADAMTS4	TRUE	TRUE
chr1	161198339	C	A	ENST00000367996	ENSG00000158859	ADAMTS4	TRUE	TRUE
chr1	161198345	C	A	ENST00000367996	ENSG00000158859	ADAMTS4	TRUE	TRUE
chr1	161198360	C	A	ENST00000367996	ENSG00000158859	ADAMTS4	TRUE	TRUE
chr1	161198372	G	A	ENST00000367996	ENSG00000158859	ADAMTS4	TRUE	TRUE
chr1	161198374	A	T	ENST00000367996	ENSG00000158859	ADAMTS4	TRUE	TRUE
chr1	161198379	G	T	ENST00000367996	ENSG00000158859	ADAMTS4	TRUE	TRUE
chr1	161198383	A	T	ENST00000367996	ENSG00000158859	ADAMTS4	TRUE	TRUE
chr1	161198404	G	T	ENST00000367996	ENSG00000158859	ADAMTS4	TRUE	TRUE
chr1	161198432	T	A	ENST00000367996	ENSG00000158859	ADAMTS4	TRUE	TRUE
chr1	161198435	C	A	ENST00000367996	ENSG00000158859	ADAMTS4	TRUE	TRUE
chr1	161198450	C	A	ENST00000367996	ENSG00000158859	ADAMTS4	TRUE	TRUE
chr1	161198453	C	A	ENST00000367996	ENSG00000158859	ADAMTS4	TRUE	TRUE
chr1	161198456	C	A	ENST00000367996	ENSG00000158859	ADAMTS4	TRUE	TRUE
chr1	161198485	G	C	ENST00000367996	ENSG00000158859	ADAMTS4	TRUE	TRUE
chr1	161198485	G	T	ENST00000367996	ENSG00000158859	ADAMTS4	TRUE	TRUE
chr1	161198520	C	T	ENST00000367996	ENSG00000158859	ADAMTS4	TRUE	TRUE
chr1	161198521	C	T	ENST00000367996	ENSG00000158859	ADAMTS4	TRUE	TRUE
chr1	161198529	C	T	ENST00000367996	ENSG00000158859	ADAMTS4	TRUE	TRUE
chr1	161198530	C	T	ENST00000367996	ENSG00000158859	ADAMTS4	TRUE	TRUE
chr1	161198559	G	T	ENST00000367996	ENSG00000158859	ADAMTS4	TRUE	FALSE
chr1	161198567	G	A	ENST00000367996	ENSG00000158859	ADAMTS4	TRUE	FALSE
chr1	161198573	C	A	ENST00000367996	ENSG00000158859	ADAMTS4	TRUE	FALSE
chr1	161198574	C	T	ENST00000367996	ENSG00000158859	ADAMTS4	TRUE	FALSE
chr1	161198575	C	T	ENST00000367996	ENSG00000158859	ADAMTS4	TRUE	FALSE
chr1	161198580	C	T	ENST00000367996	ENSG00000158859	ADAMTS4	FALSE	FALSE
chr1	161198581	C	T	ENST00000367996	ENSG00000158859	ADAMTS4	FALSE	FALSE
chr1	161198593	A	T	ENST00000367996	ENSG00000158859	ADAMTS4	FALSE	FALSE
chr1	161198611	G	T	ENST00000367996	ENSG00000158859	ADAMTS4	FALSE	FALSE
chr1	161198621	G	A	ENST00000367996	ENSG00000158859	ADAMTS4	FALSE	FALSE
chr1	161202405	T	A	ENST00000676972	ENSG00000158864	NDUFS2	FALSE	FALSE
chr1	161202409	C	A	ENST00000676972	ENSG00000158864	NDUFS2	FALSE	FALSE
chr1	161202431	C	T	ENST00000676972	ENSG00000158864	NDUFS2	FALSE	FALSE
chr1	161202452	G	T	ENST00000676972	ENSG00000158864	NDUFS2	TRUE	FALSE
chr1	161202458	C	T	ENST00000676972	ENSG00000158864	NDUFS2	TRUE	TRUE
chr1	161202462	T	A	ENST00000676972	ENSG00000158864	NDUFS2	TRUE	TRUE
chr1	161202470	C	T	ENST00000676972	ENSG00000158864	NDUFS2	TRUE	TRUE
chr1	161202479	A	T	ENST00000676972	ENSG00000158864	NDUFS2	TRUE	TRUE
chr1	161202481	G	A	ENST00000676972	ENSG00000158864	NDUFS2	TRUE	FALSE
chr1	161202481	G	C	ENST00000676972	ENSG00000158864	NDUFS2	TRUE	FALSE
chr1	161202481	G	T	ENST00000676972	ENSG00000158864	NDUFS2	TRUE	FALSE
chr1	161202482	T	A	ENST00000676972	ENSG00000158864	NDUFS2	TRUE	FALSE
chr1	161202482	T	C	ENST00000676972	ENSG00000158864	NDUFS2	TRUE	FALSE
chr1	161202482	T	G	ENST00000676972	ENSG00000158864	NDUFS2	TRUE	FALSE
chr1	161203435	A	C	ENST00000676972	ENSG00000158864	NDUFS2	FALSE	FALSE
chr1	161203435	A	G	ENST00000676972	ENSG00000158864	NDUFS2	FALSE	FALSE
chr1	161203435	A	T	ENST00000676972	ENSG00000158864	NDUFS2	FALSE	FALSE
chr1	161203436	G	A	ENST00000676972	ENSG00000158864	NDUFS2	TRUE	FALSE
chr1	161203436	G	C	ENST00000676972	ENSG00000158864	NDUFS2	TRUE	FALSE
chr1	161203436	G	T	ENST00000676972	ENSG00000158864	NDUFS2	TRUE	FALSE
chr1	161203447	C	T	ENST00000676972	ENSG00000158864	NDUFS2	TRUE	TRUE
chr1	161203451	G	A	ENST00000676972	ENSG00000158864	NDUFS2	TRUE	TRUE
chr1	161203452	G	A	ENST00000676972	ENSG00000158864	NDUFS2	TRUE	TRUE
chr1	161203453	C	T	ENST00000676972	ENSG00000158864	NDUFS2	TRUE	TRUE
chr1	161203465	G	T	ENST00000676972	ENSG00000158864	NDUFS2	TRUE	TRUE
chr1	161203469	G	A	ENST00000676972	ENSG00000158864	NDUFS2	TRUE	TRUE
chr1	161203470	G	A	ENST00000676972	ENSG00000158864	NDUFS2	TRUE	TRUE
chr1	161203474	C	T	ENST00000676972	ENSG00000158864	NDUFS2	TRUE	TRUE
chr1	161203477	C	T	ENST00000676972	ENSG00000158864	NDUFS2	TRUE	TRUE
chr1	161203486	G	T	ENST00000676972	ENSG00000158864	NDUFS2	TRUE	TRUE
chr1	161203500	C	A	ENST00000676972	ENSG00000158864	NDUFS2	TRUE	TRUE
chr1	161203500	C	G	ENST00000676972	ENSG00000158864	NDUFS2	TRUE	TRUE
chr1	161203507	A	T	ENST00000676972	ENSG00000158864	NDUFS2	TRUE	TRUE
chr1	161203510	G	T	ENST00000676972	ENSG00000158864	NDUFS2	TRUE	TRUE
chr1	161203523	G	A	ENST00000676972	ENSG00000158864	NDUFS2	TRUE	TRUE
chr1	161203524	G	A	ENST00000676972	ENSG00000158864	NDUFS2	TRUE	TRUE
chr1	161203525	A	T	ENST00000676972	ENSG00000158864	NDUFS2	TRUE	TRUE
chr1	161203538	G	A	ENST00000676972	ENSG00000158864	NDUFS2	TRUE	TRUE
chr1	161203539	G	A	ENST00000676972	ENSG00000158864	NDUFS2	TRUE	TRUE
chr1	161203544	G	A	ENST00000676972	ENSG00000158864	NDUFS2	TRUE	FALSE
chr1	161203544	G	C	ENST00000676972	ENSG00000158864	NDUFS2	TRUE	FALSE
chr1	161203544	G	T	ENST00000676972	ENSG00000158864	NDUFS2	TRUE	FALSE
chr1	161203545	T	A	ENST00000676972	ENSG00000158864	NDUFS2	TRUE	FALSE
chr1	161203545	T	C	ENST00000676972	ENSG00000158864	NDUFS2	TRUE	FALSE
chr1	161203545	T	G	ENST00000676972	ENSG00000158864	NDUFS2	TRUE	FALSE
chr1	161206405	A	C	ENST00000676972	ENSG00000158864	NDUFS2	TRUE	FALSE
chr1	161206405	A	G	ENST00000676972	ENSG00000158864	NDUFS2	TRUE	FALSE
chr1	161206405	A	T	ENST00000676972	ENSG00000158864	NDUFS2	TRUE	FALSE
chr1	161206406	G	A	ENST00000676972	ENSG00000158864	NDUFS2	TRUE	FALSE
chr1	161206406	G	C	ENST00000676972	ENSG00000158864	NDUFS2	TRUE	FALSE
chr1	161206406	G	T	ENST00000676972	ENSG00000158864	NDUFS2	TRUE	FALSE
chr1	161206421	A	T	ENST00000676972	ENSG00000158864	NDUFS2	TRUE	TRUE
chr1	161206436	A	T	ENST00000676972	ENSG00000158864	NDUFS2	TRUE	TRUE
chr1	161206463	C	T	ENST00000676972	ENSG00000158864	NDUFS2	TRUE	TRUE
chr1	161206490	C	T	ENST00000676972	ENSG00000158864	NDUFS2	TRUE	TRUE
chr1	161206502	G	T	ENST00000676972	ENSG00000158864	NDUFS2	TRUE	TRUE
chr1	161206506	T	A	ENST00000676972	ENSG00000158864	NDUFS2	TRUE	TRUE
chr1	161206514	G	T	ENST00000676972	ENSG00000158864	NDUFS2	TRUE	TRUE
chr1	161206526	A	T	ENST00000676972	ENSG00000158864	NDUFS2	TRUE	TRUE
chr1	161206531	T	A	ENST00000676972	ENSG00000158864	NDUFS2	TRUE	TRUE
chr1	161206556	C	T	ENST00000676972	ENSG00000158864	NDUFS2	TRUE	TRUE
chr1	161206565	G	T	ENST00000676972	ENSG00000158864	NDUFS2	TRUE	TRUE
chr1	161206568	A	T	ENST00000676972	ENSG00000158864	NDUFS2	TRUE	TRUE
chr1	161206577	G	T	ENST00000676972	ENSG00000158864	NDUFS2	TRUE	TRUE
chr1	161206582	C	A	ENST00000676972	ENSG00000158864	NDUFS2	TRUE	TRUE
chr1	161206582	C	G	ENST00000676972	ENSG00000158864	NDUFS2	TRUE	TRUE
chr1	161206583	A	T	ENST00000676972	ENSG00000158864	NDUFS2	TRUE	TRUE
chr1	161206591	T	A	ENST00000676972	ENSG00000158864	NDUFS2	TRUE	TRUE
chr1	161206591	T	G	ENST00000676972	ENSG00000158864	NDUFS2	TRUE	TRUE
chr1	161206595	C	T	ENST00000676972	ENSG00000158864	NDUFS2	TRUE	TRUE
chr1	161206598	G	A	ENST00000676972	ENSG00000158864	NDUFS2	TRUE	FALSE
chr1	161206598	G	C	ENST00000676972	ENSG00000158864	NDUFS2	TRUE	FALSE
chr1	161206598	G	T	ENST00000676972	ENSG00000158864	NDUFS2	TRUE	FALSE
chr1	161206599	T	A	ENST00000676972	ENSG00000158864	NDUFS2	TRUE	FALSE
chr1	161206599	T	C	ENST00000676972	ENSG00000158864	NDUFS2	TRUE	FALSE
chr1	161206599	T	G	ENST00000676972	ENSG00000158864	NDUFS2	TRUE	FALSE
chr1	161209191	A	C	ENST00000676972	ENSG00000158864	NDUFS2	TRUE	FALSE
chr1	161209191	A	G	ENST00000676972	ENSG00000158864	NDUFS2	TRUE	FALSE
chr1	161209191	A	T	ENST00000676972	ENSG00000158864	NDUFS2	TRUE	FALSE
chr1	161209192	G	A	ENST00000676972	ENSG00000158864	NDUFS2	TRUE	FALSE
chr1	161209192	G	C	ENST00000676972	ENSG00000158864	NDUFS2	TRUE	FALSE
chr1	161209192	G	T	ENST00000676972	ENSG00000158864	NDUFS2	TRUE	FALSE
chr1	161209204	C	A	ENST00000676972	ENSG00000158864	NDUFS2	TRUE	TRUE
chr1	161209204	C	G	ENST00000676972	ENSG00000158864	NDUFS2	TRUE	TRUE
chr1	161209222	T	A	ENST00000676972	ENSG00000158864	NDUFS2	TRUE	TRUE
chr1	161209222	T	G	ENST00000676972	ENSG00000158864	NDUFS2	TRUE	TRUE
chr1	161209237	T	A	ENST00000676972	ENSG00000158864	NDUFS2	TRUE	TRUE
chr1	161209241	G	T	ENST00000676972	ENSG00000158864	NDUFS2	TRUE	TRUE
chr1	161209244	C	T	ENST00000676972	ENSG00000158864	NDUFS2	TRUE	TRUE
chr1	161209252	T	A	ENST00000676972	ENSG00000158864	NDUFS2	TRUE	TRUE
chr1	161209252	T	G	ENST00000676972	ENSG00000158864	NDUFS2	TRUE	TRUE
chr1	161209265	G	T	ENST00000676972	ENSG00000158864	NDUFS2	TRUE	TRUE
chr1	161209268	A	T	ENST00000676972	ENSG00000158864	NDUFS2	TRUE	TRUE
chr1	161209272	T	A	ENST00000676972	ENSG00000158864	NDUFS2	TRUE	TRUE
chr1	161209301	C	T	ENST00000676972	ENSG00000158864	NDUFS2	TRUE	TRUE
chr1	161209305	G	A	ENST00000676972	ENSG00000158864	NDUFS2	TRUE	TRUE
chr1	161209306	G	A	ENST00000676972	ENSG00000158864	NDUFS2	TRUE	TRUE
chr1	161209310	C	T	ENST00000676972	ENSG00000158864	NDUFS2	TRUE	TRUE
chr1	161209314	G	A	ENST00000676972	ENSG00000158864	NDUFS2	TRUE	FALSE
chr1	161209314	G	C	ENST00000676972	ENSG00000158864	NDUFS2	TRUE	FALSE
chr1	161209314	G	T	ENST00000676972	ENSG00000158864	NDUFS2	TRUE	FALSE
chr1	161209315	T	A	ENST00000676972	ENSG00000158864	NDUFS2	TRUE	FALSE
chr1	161209315	T	C	ENST00000676972	ENSG00000158864	NDUFS2	FALSE	FALSE
chr1	161209315	T	G	ENST00000676972	ENSG00000158864	NDUFS2	TRUE	FALSE
chr1	161209481	A	C	ENST00000676972	ENSG00000158864	NDUFS2	TRUE	FALSE
chr1	161209481	A	G	ENST00000676972	ENSG00000158864	NDUFS2	TRUE	FALSE
chr1	161209481	A	T	ENST00000676972	ENSG00000158864	NDUFS2	TRUE	FALSE
chr1	161209482	G	A	ENST00000676972	ENSG00000158864	NDUFS2	TRUE	FALSE
chr1	161209482	G	C	ENST00000676972	ENSG00000158864	NDUFS2	TRUE	FALSE
chr1	161209482	G	T	ENST00000676972	ENSG00000158864	NDUFS2	TRUE	FALSE
chr1	161209491	G	T	ENST00000676972	ENSG00000158864	NDUFS2	TRUE	TRUE
chr1	161209494	G	T	ENST00000676972	ENSG00000158864	NDUFS2	TRUE	TRUE
chr1	161209507	T	A	ENST00000676972	ENSG00000158864	NDUFS2	TRUE	TRUE
chr1	161209510	T	A	ENST00000676972	ENSG00000158864	NDUFS2	TRUE	TRUE
chr1	161209573	G	A	ENST00000676972	ENSG00000158864	NDUFS2	TRUE	TRUE
chr1	161209574	G	A	ENST00000676972	ENSG00000158864	NDUFS2	TRUE	TRUE
chr1	161209581	G	T	ENST00000676972	ENSG00000158864	NDUFS2	TRUE	TRUE
chr1	161209584	G	T	ENST00000676972	ENSG00000158864	NDUFS2	TRUE	TRUE
chr1	161209590	G	T	ENST00000676972	ENSG00000158864	NDUFS2	TRUE	TRUE
chr1	161209593	A	T	ENST00000676972	ENSG00000158864	NDUFS2	TRUE	TRUE
chr1	161209596	G	A	ENST00000676972	ENSG00000158864	NDUFS2	TRUE	FALSE
chr1	161209596	G	C	ENST00000676972	ENSG00000158864	NDUFS2	TRUE	TRUE
chr1	161209596	G	T	ENST00000676972	ENSG00000158864	NDUFS2	TRUE	TRUE
chr1	161209597	T	A	ENST00000676972	ENSG00000158864	NDUFS2	TRUE	TRUE
chr1	161209597	T	C	ENST00000676972	ENSG00000158864	NDUFS2	FALSE	FALSE
chr1	161209597	T	G	ENST00000676972	ENSG00000158864	NDUFS2	TRUE	TRUE
chr1	161209855	A	C	ENST00000676972	ENSG00000158864	NDUFS2	TRUE	FALSE
chr1	161209855	A	G	ENST00000676972	ENSG00000158864	NDUFS2	TRUE	FALSE
chr1	161209855	A	T	ENST00000676972	ENSG00000158864	NDUFS2	TRUE	FALSE
chr1	161209856	G	A	ENST00000676972	ENSG00000158864	NDUFS2	TRUE	FALSE
chr1	161209856	G	C	ENST00000676972	ENSG00000158864	NDUFS2	TRUE	FALSE
chr1	161209856	G	T	ENST00000676972	ENSG00000158864	NDUFS2	TRUE	FALSE
chr1	161209863	G	T	ENST00000676972	ENSG00000158864	NDUFS2	TRUE	TRUE
chr1	161209871	C	A	ENST00000676972	ENSG00000158864	NDUFS2	TRUE	TRUE
chr1	161209871	C	G	ENST00000676972	ENSG00000158864	NDUFS2	TRUE	TRUE
chr1	161209872	G	T	ENST00000676972	ENSG00000158864	NDUFS2	TRUE	TRUE
chr1	161209875	C	T	ENST00000676972	ENSG00000158864	NDUFS2	TRUE	TRUE
chr1	161209884	G	T	ENST00000676972	ENSG00000158864	NDUFS2	TRUE	TRUE
chr1	161209890	C	T	ENST00000676972	ENSG00000158864	NDUFS2	TRUE	TRUE
chr1	161209907	T	A	ENST00000676972	ENSG00000158864	NDUFS2	TRUE	TRUE
chr1	161209907	T	G	ENST00000676972	ENSG00000158864	NDUFS2	TRUE	TRUE
chr1	161209917	G	T	ENST00000676972	ENSG00000158864	NDUFS2	TRUE	TRUE
chr1	161209920	G	T	ENST00000676972	ENSG00000158864	NDUFS2	TRUE	TRUE
chr1	161209929	C	T	ENST00000676972	ENSG00000158864	NDUFS2	TRUE	TRUE
chr1	161209932	G	A	ENST00000676972	ENSG00000158864	NDUFS2	TRUE	FALSE
chr1	161209932	G	C	ENST00000676972	ENSG00000158864	NDUFS2	TRUE	FALSE
chr1	161209932	G	T	ENST00000676972	ENSG00000158864	NDUFS2	TRUE	FALSE
chr1	161209933	T	A	ENST00000676972	ENSG00000158864	NDUFS2	TRUE	FALSE
chr1	161209933	T	C	ENST00000676972	ENSG00000158864	NDUFS2	TRUE	FALSE
chr1	161209933	T	G	ENST00000676972	ENSG00000158864	NDUFS2	TRUE	FALSE
chr1	161210109	A	C	ENST00000676972	ENSG00000158864	NDUFS2	TRUE	FALSE
chr1	161210109	A	G	ENST00000676972	ENSG00000158864	NDUFS2	TRUE	FALSE
chr1	161210109	A	T	ENST00000676972	ENSG00000158864	NDUFS2	TRUE	FALSE
chr1	161210110	G	A	ENST00000676972	ENSG00000158864	NDUFS2	TRUE	FALSE
chr1	161210110	G	C	ENST00000676972	ENSG00000158864	NDUFS2	TRUE	FALSE
chr1	161210110	G	T	ENST00000676972	ENSG00000158864	NDUFS2	TRUE	FALSE
chr1	161210143	T	A	ENST00000676972	ENSG00000158864	NDUFS2	TRUE	TRUE
chr1	161210143	T	G	ENST00000676972	ENSG00000158864	NDUFS2	TRUE	TRUE
chr1	161210144	C	T	ENST00000676972	ENSG00000158864	NDUFS2	TRUE	TRUE
chr1	161210153	A	T	ENST00000676972	ENSG00000158864	NDUFS2	TRUE	TRUE
chr1	161210177	G	T	ENST00000676972	ENSG00000158864	NDUFS2	TRUE	TRUE
chr1	161210181	T	A	ENST00000676972	ENSG00000158864	NDUFS2	TRUE	TRUE
chr1	161210183	G	T	ENST00000676972	ENSG00000158864	NDUFS2	TRUE	TRUE
chr1	161210186	G	T	ENST00000676972	ENSG00000158864	NDUFS2	TRUE	TRUE
chr1	161210189	G	A	ENST00000676972	ENSG00000158864	NDUFS2	TRUE	FALSE
chr1	161210189	G	C	ENST00000676972	ENSG00000158864	NDUFS2	TRUE	FALSE
chr1	161210189	G	T	ENST00000676972	ENSG00000158864	NDUFS2	TRUE	FALSE
chr1	161210190	T	A	ENST00000676972	ENSG00000158864	NDUFS2	TRUE	FALSE
chr1	161210190	T	C	ENST00000676972	ENSG00000158864	NDUFS2	TRUE	FALSE
chr1	161210190	T	G	ENST00000676972	ENSG00000158864	NDUFS2	TRUE	FALSE
chr1	161210302	A	C	ENST00000676972	ENSG00000158864	NDUFS2	TRUE	FALSE
chr1	161210302	A	G	ENST00000676972	ENSG00000158864	NDUFS2	TRUE	FALSE
chr1	161210302	A	T	ENST00000676972	ENSG00000158864	NDUFS2	TRUE	FALSE
chr1	161210303	G	A	ENST00000676972	ENSG00000158864	NDUFS2	TRUE	FALSE
chr1	161210303	G	C	ENST00000676972	ENSG00000158864	NDUFS2	TRUE	FALSE
chr1	161210303	G	T	ENST00000676972	ENSG00000158864	NDUFS2	TRUE	FALSE
chr1	161210305	T	A	ENST00000676972	ENSG00000158864	NDUFS2	TRUE	TRUE
chr1	161210326	G	A	ENST00000676972	ENSG00000158864	NDUFS2	TRUE	TRUE
chr1	161210327	G	A	ENST00000676972	ENSG00000158864	NDUFS2	TRUE	TRUE
chr1	161210328	C	T	ENST00000676972	ENSG00000158864	NDUFS2	TRUE	TRUE
chr1	161210364	G	T	ENST00000676972	ENSG00000158864	NDUFS2	TRUE	TRUE
chr1	161210367	G	T	ENST00000676972	ENSG00000158864	NDUFS2	TRUE	TRUE
chr1	161210381	T	A	ENST00000676972	ENSG00000158864	NDUFS2	TRUE	TRUE
chr1	161210381	T	G	ENST00000676972	ENSG00000158864	NDUFS2	TRUE	TRUE
chr1	161210390	G	A	ENST00000676972	ENSG00000158864	NDUFS2	TRUE	FALSE
chr1	161210390	G	C	ENST00000676972	ENSG00000158864	NDUFS2	TRUE	FALSE
chr1	161210390	G	T	ENST00000676972	ENSG00000158864	NDUFS2	TRUE	FALSE
chr1	161210391	T	A	ENST00000676972	ENSG00000158864	NDUFS2	TRUE	FALSE
chr1	161210391	T	C	ENST00000676972	ENSG00000158864	NDUFS2	TRUE	FALSE
chr1	161210391	T	G	ENST00000676972	ENSG00000158864	NDUFS2	TRUE	FALSE
chr1	161210589	A	C	ENST00000676972	ENSG00000158864	NDUFS2	TRUE	FALSE
chr1	161210589	A	G	ENST00000676972	ENSG00000158864	NDUFS2	TRUE	FALSE
chr1	161210589	A	T	ENST00000676972	ENSG00000158864	NDUFS2	TRUE	TRUE
chr1	161210590	G	A	ENST00000676972	ENSG00000158864	NDUFS2	TRUE	TRUE
chr1	161210590	G	C	ENST00000676972	ENSG00000158864	NDUFS2	TRUE	FALSE
chr1	161210590	G	T	ENST00000676972	ENSG00000158864	NDUFS2	TRUE	TRUE
chr1	161210592	G	T	ENST00000676972	ENSG00000158864	NDUFS2	TRUE	TRUE
chr1	161210611	C	A	ENST00000676972	ENSG00000158864	NDUFS2	TRUE	TRUE
chr1	161210611	C	G	ENST00000676972	ENSG00000158864	NDUFS2	TRUE	TRUE
chr1	161210619	C	T	ENST00000676972	ENSG00000158864	NDUFS2	TRUE	TRUE
chr1	161210623	G	A	ENST00000676972	ENSG00000158864	NDUFS2	TRUE	TRUE
chr1	161210624	G	A	ENST00000676972	ENSG00000158864	NDUFS2	TRUE	TRUE
chr1	161210634	A	T	ENST00000676972	ENSG00000158864	NDUFS2	TRUE	TRUE
chr1	161210640	C	T	ENST00000676972	ENSG00000158864	NDUFS2	TRUE	TRUE
chr1	161210648	T	A	ENST00000676972	ENSG00000158864	NDUFS2	TRUE	TRUE
chr1	161210648	T	G	ENST00000676972	ENSG00000158864	NDUFS2	TRUE	TRUE
chr1	161210657	C	A	ENST00000676972	ENSG00000158864	NDUFS2	TRUE	TRUE
chr1	161210657	C	G	ENST00000676972	ENSG00000158864	NDUFS2	TRUE	TRUE
chr1	161210661	C	T	ENST00000676972	ENSG00000158864	NDUFS2	TRUE	TRUE
chr1	161210667	G	T	ENST00000676972	ENSG00000158864	NDUFS2	TRUE	TRUE
chr1	161210691	C	T	ENST00000676972	ENSG00000158864	NDUFS2	TRUE	TRUE
chr1	161210702	C	A	ENST00000676972	ENSG00000158864	NDUFS2	TRUE	TRUE
chr1	161210705	T	A	ENST00000676972	ENSG00000158864	NDUFS2	TRUE	TRUE
chr1	161210705	T	G	ENST00000676972	ENSG00000158864	NDUFS2	TRUE	TRUE
chr1	161210711	G	A	ENST00000676972	ENSG00000158864	NDUFS2	TRUE	TRUE
chr1	161210711	G	C	ENST00000676972	ENSG00000158864	NDUFS2	TRUE	TRUE
chr1	161210711	G	T	ENST00000676972	ENSG00000158864	NDUFS2	TRUE	TRUE
chr1	161210712	T	A	ENST00000676972	ENSG00000158864	NDUFS2	TRUE	TRUE
chr1	161210712	T	C	ENST00000676972	ENSG00000158864	NDUFS2	FALSE	FALSE
chr1	161210712	T	G	ENST00000676972	ENSG00000158864	NDUFS2	TRUE	TRUE
chr1	161212349	A	C	ENST00000676972	ENSG00000158864	NDUFS2	TRUE	FALSE
chr1	161212349	A	G	ENST00000676972	ENSG00000158864	NDUFS2	TRUE	FALSE
chr1	161212349	A	T	ENST00000676972	ENSG00000158864	NDUFS2	TRUE	FALSE
chr1	161212350	G	A	ENST00000676972	ENSG00000158864	NDUFS2	TRUE	FALSE
chr1	161212350	G	C	ENST00000676972	ENSG00000158864	NDUFS2	TRUE	FALSE
chr1	161212350	G	T	ENST00000676972	ENSG00000158864	NDUFS2	TRUE	FALSE
chr1	161212354	C	A	ENST00000676972	ENSG00000158864	NDUFS2	TRUE	TRUE
chr1	161212354	C	G	ENST00000676972	ENSG00000158864	NDUFS2	TRUE	TRUE
chr1	161212360	C	A	ENST00000676972	ENSG00000158864	NDUFS2	TRUE	TRUE
chr1	161212367	G	T	ENST00000676972	ENSG00000158864	NDUFS2	TRUE	TRUE
chr1	161212370	G	T	ENST00000676972	ENSG00000158864	NDUFS2	TRUE	TRUE
chr1	161212379	C	T	ENST00000676972	ENSG00000158864	NDUFS2	TRUE	TRUE
chr1	161212388	A	T	ENST00000676972	ENSG00000158864	NDUFS2	TRUE	TRUE
chr1	161212400	C	T	ENST00000676972	ENSG00000158864	NDUFS2	TRUE	TRUE
chr1	161212405	T	A	ENST00000676972	ENSG00000158864	NDUFS2	TRUE	TRUE
chr1	161212412	A	T	ENST00000676972	ENSG00000158864	NDUFS2	TRUE	TRUE
chr1	161212427	G	T	ENST00000676972	ENSG00000158864	NDUFS2	TRUE	TRUE
chr1	161212433	A	T	ENST00000676972	ENSG00000158864	NDUFS2	TRUE	TRUE
chr1	161212448	A	T	ENST00000676972	ENSG00000158864	NDUFS2	TRUE	TRUE
chr1	161212463	A	T	ENST00000676972	ENSG00000158864	NDUFS2	TRUE	TRUE
chr1	161212466	C	T	ENST00000676972	ENSG00000158864	NDUFS2	TRUE	TRUE
chr1	161212472	G	T	ENST00000676972	ENSG00000158864	NDUFS2	TRUE	TRUE
chr1	161212478	A	T	ENST00000676972	ENSG00000158864	NDUFS2	TRUE	TRUE
chr1	161212481	G	A	ENST00000676972	ENSG00000158864	NDUFS2	TRUE	FALSE
chr1	161212481	G	C	ENST00000676972	ENSG00000158864	NDUFS2	TRUE	FALSE
chr1	161212481	G	T	ENST00000676972	ENSG00000158864	NDUFS2	TRUE	FALSE
chr1	161212482	T	A	ENST00000676972	ENSG00000158864	NDUFS2	TRUE	FALSE
chr1	161212482	T	C	ENST00000676972	ENSG00000158864	NDUFS2	TRUE	FALSE
chr1	161212482	T	G	ENST00000676972	ENSG00000158864	NDUFS2	TRUE	FALSE
chr1	161213378	A	C	ENST00000676972	ENSG00000158864	NDUFS2	TRUE	FALSE
chr1	161213378	A	G	ENST00000676972	ENSG00000158864	NDUFS2	TRUE	FALSE
chr1	161213378	A	T	ENST00000676972	ENSG00000158864	NDUFS2	TRUE	FALSE
chr1	161213379	G	A	ENST00000676972	ENSG00000158864	NDUFS2	TRUE	FALSE
chr1	161213379	G	C	ENST00000676972	ENSG00000158864	NDUFS2	TRUE	FALSE
chr1	161213379	G	T	ENST00000676972	ENSG00000158864	NDUFS2	TRUE	FALSE
chr1	161213389	G	T	ENST00000676972	ENSG00000158864	NDUFS2	TRUE	TRUE
chr1	161213393	C	A	ENST00000676972	ENSG00000158864	NDUFS2	TRUE	TRUE
chr1	161213393	C	G	ENST00000676972	ENSG00000158864	NDUFS2	TRUE	TRUE
chr1	161213410	A	T	ENST00000676972	ENSG00000158864	NDUFS2	TRUE	TRUE
chr1	161213414	T	A	ENST00000676972	ENSG00000158864	NDUFS2	TRUE	TRUE
chr1	161213418	T	A	ENST00000676972	ENSG00000158864	NDUFS2	TRUE	TRUE
chr1	161213418	T	G	ENST00000676972	ENSG00000158864	NDUFS2	TRUE	TRUE
chr1	161213422	G	T	ENST00000676972	ENSG00000158864	NDUFS2	TRUE	TRUE
chr1	161213430	C	A	ENST00000676972	ENSG00000158864	NDUFS2	TRUE	TRUE
chr1	161213430	C	G	ENST00000676972	ENSG00000158864	NDUFS2	TRUE	TRUE
chr1	161213431	C	T	ENST00000676972	ENSG00000158864	NDUFS2	TRUE	TRUE
chr1	161213443	G	T	ENST00000676972	ENSG00000158864	NDUFS2	TRUE	TRUE
chr1	161213454	T	A	ENST00000676972	ENSG00000158864	NDUFS2	TRUE	TRUE
chr1	161213454	T	G	ENST00000676972	ENSG00000158864	NDUFS2	TRUE	TRUE
chr1	161213464	G	T	ENST00000676972	ENSG00000158864	NDUFS2	TRUE	TRUE
chr1	161213473	A	T	ENST00000676972	ENSG00000158864	NDUFS2	TRUE	TRUE
chr1	161213476	G	A	ENST00000676972	ENSG00000158864	NDUFS2	TRUE	TRUE
chr1	161213476	G	C	ENST00000676972	ENSG00000158864	NDUFS2	TRUE	TRUE
chr1	161213476	G	T	ENST00000676972	ENSG00000158864	NDUFS2	TRUE	TRUE
chr1	161213477	T	A	ENST00000676972	ENSG00000158864	NDUFS2	TRUE	TRUE
chr1	161213477	T	C	ENST00000676972	ENSG00000158864	NDUFS2	TRUE	FALSE
chr1	161213477	T	G	ENST00000676972	ENSG00000158864	NDUFS2	TRUE	TRUE
chr1	161213647	A	C	ENST00000676972	ENSG00000158864	NDUFS2	TRUE	FALSE
chr1	161213647	A	G	ENST00000676972	ENSG00000158864	NDUFS2	TRUE	FALSE
chr1	161213647	A	T	ENST00000676972	ENSG00000158864	NDUFS2	TRUE	FALSE
chr1	161213648	G	A	ENST00000676972	ENSG00000158864	NDUFS2	TRUE	FALSE
chr1	161213648	G	C	ENST00000676972	ENSG00000158864	NDUFS2	TRUE	FALSE
chr1	161213648	G	T	ENST00000676972	ENSG00000158864	NDUFS2	TRUE	FALSE
chr1	161213649	G	T	ENST00000676972	ENSG00000158864	NDUFS2	TRUE	TRUE
chr1	161213652	G	T	ENST00000676972	ENSG00000158864	NDUFS2	TRUE	TRUE
chr1	161213666	C	A	ENST00000676972	ENSG00000158864	NDUFS2	TRUE	TRUE
chr1	161213666	C	G	ENST00000676972	ENSG00000158864	NDUFS2	TRUE	TRUE
chr1	161213696	T	A	ENST00000676972	ENSG00000158864	NDUFS2	TRUE	TRUE
chr1	161213696	T	G	ENST00000676972	ENSG00000158864	NDUFS2	TRUE	TRUE
chr1	161213697	C	T	ENST00000676972	ENSG00000158864	NDUFS2	TRUE	TRUE
chr1	161213702	C	A	ENST00000676972	ENSG00000158864	NDUFS2	TRUE	TRUE
chr1	161213703	A	T	ENST00000676972	ENSG00000158864	NDUFS2	TRUE	TRUE
chr1	161213709	A	T	ENST00000676972	ENSG00000158864	NDUFS2	TRUE	TRUE
chr1	161213733	G	A	ENST00000676972	ENSG00000158864	NDUFS2	TRUE	FALSE
chr1	161213733	G	C	ENST00000676972	ENSG00000158864	NDUFS2	TRUE	FALSE
chr1	161213733	G	T	ENST00000676972	ENSG00000158864	NDUFS2	TRUE	FALSE
chr1	161213734	T	A	ENST00000676972	ENSG00000158864	NDUFS2	TRUE	FALSE
chr1	161213734	T	C	ENST00000676972	ENSG00000158864	NDUFS2	TRUE	FALSE
chr1	161213734	T	G	ENST00000676972	ENSG00000158864	NDUFS2	TRUE	FALSE
chr1	161213862	A	C	ENST00000676972	ENSG00000158864	NDUFS2	TRUE	FALSE
chr1	161213862	A	G	ENST00000676972	ENSG00000158864	NDUFS2	TRUE	FALSE
chr1	161213862	A	T	ENST00000676972	ENSG00000158864	NDUFS2	TRUE	FALSE
chr1	161213863	G	A	ENST00000676972	ENSG00000158864	NDUFS2	TRUE	FALSE
chr1	161213863	G	C	ENST00000676972	ENSG00000158864	NDUFS2	TRUE	FALSE
chr1	161213863	G	T	ENST00000676972	ENSG00000158864	NDUFS2	TRUE	FALSE
chr1	161213871	T	A	ENST00000676972	ENSG00000158864	NDUFS2	FALSE	FALSE
chr1	161213876	A	T	ENST00000676972	ENSG00000158864	NDUFS2	FALSE	FALSE
chr1	161213885	A	T	ENST00000676972	ENSG00000158864	NDUFS2	FALSE	FALSE
chr1	161213888	G	T	ENST00000676972	ENSG00000158864	NDUFS2	FALSE	FALSE
chr1	161213898	T	A	ENST00000676972	ENSG00000158864	NDUFS2	FALSE	FALSE
chr1	161213922	G	A	ENST00000676972	ENSG00000158864	NDUFS2	TRUE	FALSE
chr1	161213922	G	C	ENST00000676972	ENSG00000158864	NDUFS2	TRUE	FALSE
chr1	161213922	G	T	ENST00000676972	ENSG00000158864	NDUFS2	TRUE	FALSE
chr1	161213923	T	A	ENST00000676972	ENSG00000158864	NDUFS2	TRUE	FALSE
chr1	161213923	T	C	ENST00000676972	ENSG00000158864	NDUFS2	TRUE	FALSE
chr1	161213923	T	G	ENST00000676972	ENSG00000158864	NDUFS2	TRUE	FALSE
chr1	161214154	A	C	ENST00000676972	ENSG00000158864	NDUFS2	TRUE	FALSE
chr1	161214154	A	G	ENST00000676972	ENSG00000158864	NDUFS2	TRUE	FALSE
chr1	161214154	A	T	ENST00000676972	ENSG00000158864	NDUFS2	TRUE	FALSE
chr1	161214155	G	A	ENST00000676972	ENSG00000158864	NDUFS2	TRUE	FALSE
chr1	161214155	G	C	ENST00000676972	ENSG00000158864	NDUFS2	TRUE	FALSE
chr1	161214155	G	T	ENST00000676972	ENSG00000158864	NDUFS2	TRUE	FALSE
chr1	161214161	C	T	ENST00000676972	ENSG00000158864	NDUFS2	FALSE	FALSE
chr1	161214176	G	T	ENST00000676972	ENSG00000158864	NDUFS2	FALSE	FALSE
chr1	161214179	G	T	ENST00000676972	ENSG00000158864	NDUFS2	FALSE	FALSE
chr1	161215341	T	A	ENST00000289902	ENSG00000158869	FCER1G	FALSE	FALSE
chr1	161215347	T	A	ENST00000289902	ENSG00000158869	FCER1G	FALSE	FALSE
chr1	161215347	T	G	ENST00000289902	ENSG00000158869	FCER1G	FALSE	FALSE
chr1	161215356	T	A	ENST00000289902	ENSG00000158869	FCER1G	FALSE	FALSE
chr1	161215361	G	T	ENST00000289902	ENSG00000158869	FCER1G	FALSE	FALSE
chr1	161215364	C	T	ENST00000289902	ENSG00000158869	FCER1G	FALSE	FALSE
chr1	161215371	G	A	ENST00000289902	ENSG00000158869	FCER1G	FALSE	FALSE
chr1	161215371	G	C	ENST00000289902	ENSG00000158869	FCER1G	FALSE	FALSE
chr1	161215371	G	T	ENST00000289902	ENSG00000158869	FCER1G	FALSE	FALSE
chr1	161215372	T	A	ENST00000289902	ENSG00000158869	FCER1G	FALSE	FALSE
chr1	161215372	T	C	ENST00000289902	ENSG00000158869	FCER1G	FALSE	FALSE
chr1	161215372	T	G	ENST00000289902	ENSG00000158869	FCER1G	FALSE	FALSE
chr1	161217984	A	C	ENST00000289902	ENSG00000158869	FCER1G	TRUE	FALSE
chr1	161217984	A	G	ENST00000289902	ENSG00000158869	FCER1G	TRUE	FALSE
chr1	161217984	A	T	ENST00000289902	ENSG00000158869	FCER1G	TRUE	FALSE
chr1	161217985	G	A	ENST00000289902	ENSG00000158869	FCER1G	TRUE	FALSE
chr1	161217985	G	C	ENST00000289902	ENSG00000158869	FCER1G	TRUE	FALSE
chr1	161217985	G	T	ENST00000289902	ENSG00000158869	FCER1G	TRUE	FALSE
chr1	161217994	G	T	ENST00000289902	ENSG00000158869	FCER1G	TRUE	FALSE
chr1	161217997	G	T	ENST00000289902	ENSG00000158869	FCER1G	TRUE	FALSE
chr1	161218003	C	T	ENST00000289902	ENSG00000158869	FCER1G	TRUE	FALSE
chr1	161218011	C	A	ENST00000289902	ENSG00000158869	FCER1G	TRUE	TRUE
chr1	161218014	T	A	ENST00000289902	ENSG00000158869	FCER1G	TRUE	TRUE
chr1	161218014	T	G	ENST00000289902	ENSG00000158869	FCER1G	TRUE	TRUE
chr1	161218041	T	A	ENST00000289902	ENSG00000158869	FCER1G	TRUE	TRUE
chr1	161218041	T	G	ENST00000289902	ENSG00000158869	FCER1G	TRUE	TRUE
chr1	161218042	G	T	ENST00000289902	ENSG00000158869	FCER1G	TRUE	TRUE
chr1	161218065	C	A	ENST00000289902	ENSG00000158869	FCER1G	TRUE	TRUE
chr1	161218065	C	G	ENST00000289902	ENSG00000158869	FCER1G	TRUE	TRUE
chr1	161218068	T	A	ENST00000289902	ENSG00000158869	FCER1G	TRUE	TRUE
chr1	161218069	C	T	ENST00000289902	ENSG00000158869	FCER1G	TRUE	TRUE
chr1	161218075	A	T	ENST00000289902	ENSG00000158869	FCER1G	TRUE	TRUE
chr1	161218078	G	A	ENST00000289902	ENSG00000158869	FCER1G	TRUE	FALSE
chr1	161218078	G	C	ENST00000289902	ENSG00000158869	FCER1G	TRUE	FALSE
chr1	161218078	G	T	ENST00000289902	ENSG00000158869	FCER1G	TRUE	FALSE
chr1	161218079	T	A	ENST00000289902	ENSG00000158869	FCER1G	TRUE	FALSE
chr1	161218079	T	C	ENST00000289902	ENSG00000158869	FCER1G	TRUE	FALSE
chr1	161218079	T	G	ENST00000289902	ENSG00000158869	FCER1G	TRUE	FALSE
chr1	161218239	A	C	ENST00000289902	ENSG00000158869	FCER1G	TRUE	FALSE
chr1	161218239	A	G	ENST00000289902	ENSG00000158869	FCER1G	TRUE	FALSE
chr1	161218239	A	T	ENST00000289902	ENSG00000158869	FCER1G	TRUE	FALSE
chr1	161218240	G	A	ENST00000289902	ENSG00000158869	FCER1G	TRUE	FALSE
chr1	161218240	G	C	ENST00000289902	ENSG00000158869	FCER1G	TRUE	FALSE
chr1	161218240	G	T	ENST00000289902	ENSG00000158869	FCER1G	TRUE	FALSE
chr1	161218244	C	T	ENST00000289902	ENSG00000158869	FCER1G	TRUE	TRUE
chr1	161218250	C	T	ENST00000289902	ENSG00000158869	FCER1G	FALSE	FALSE
chr1	161218253	A	T	ENST00000289902	ENSG00000158869	FCER1G	FALSE	FALSE
chr1	161218273	T	A	ENST00000289902	ENSG00000158869	FCER1G	FALSE	FALSE
chr1	161218273	T	G	ENST00000289902	ENSG00000158869	FCER1G	FALSE	FALSE
chr1	161218274	G	T	ENST00000289902	ENSG00000158869	FCER1G	FALSE	FALSE
chr1	161218277	G	A	ENST00000289902	ENSG00000158869	FCER1G	TRUE	FALSE
chr1	161218277	G	C	ENST00000289902	ENSG00000158869	FCER1G	TRUE	FALSE
chr1	161218277	G	T	ENST00000289902	ENSG00000158869	FCER1G	TRUE	FALSE
chr1	161218278	T	A	ENST00000289902	ENSG00000158869	FCER1G	TRUE	FALSE
chr1	161218278	T	C	ENST00000289902	ENSG00000158869	FCER1G	TRUE	FALSE
chr1	161218278	T	G	ENST00000289902	ENSG00000158869	FCER1G	TRUE	FALSE
chr1	161218701	A	C	ENST00000289902	ENSG00000158869	FCER1G	TRUE	FALSE
chr1	161218701	A	G	ENST00000289902	ENSG00000158869	FCER1G	TRUE	FALSE
chr1	161218701	A	T	ENST00000289902	ENSG00000158869	FCER1G	TRUE	FALSE
chr1	161218702	G	A	ENST00000289902	ENSG00000158869	FCER1G	TRUE	FALSE
chr1	161218702	G	C	ENST00000289902	ENSG00000158869	FCER1G	TRUE	FALSE
chr1	161218702	G	T	ENST00000289902	ENSG00000158869	FCER1G	TRUE	FALSE
chr1	161218703	A	T	ENST00000289902	ENSG00000158869	FCER1G	FALSE	FALSE
chr1	161218707	C	A	ENST00000289902	ENSG00000158869	FCER1G	FALSE	FALSE
chr1	161218707	C	G	ENST00000289902	ENSG00000158869	FCER1G	FALSE	FALSE
chr1	161218720	C	A	ENST00000289902	ENSG00000158869	FCER1G	FALSE	FALSE
chr1	161218720	C	G	ENST00000289902	ENSG00000158869	FCER1G	FALSE	FALSE
chr1	161218724	G	A	ENST00000289902	ENSG00000158869	FCER1G	TRUE	FALSE
chr1	161218724	G	C	ENST00000289902	ENSG00000158869	FCER1G	TRUE	FALSE
chr1	161218724	G	T	ENST00000289902	ENSG00000158869	FCER1G	TRUE	FALSE
chr1	161218725	T	A	ENST00000289902	ENSG00000158869	FCER1G	TRUE	FALSE
chr1	161218725	T	C	ENST00000289902	ENSG00000158869	FCER1G	TRUE	FALSE
chr1	161218725	T	G	ENST00000289902	ENSG00000158869	FCER1G	TRUE	FALSE
chr1	161218879	A	C	ENST00000289902	ENSG00000158869	FCER1G	TRUE	FALSE
chr1	161218879	A	G	ENST00000289902	ENSG00000158869	FCER1G	TRUE	FALSE
chr1	161218879	A	T	ENST00000289902	ENSG00000158869	FCER1G	TRUE	FALSE
chr1	161218880	G	A	ENST00000289902	ENSG00000158869	FCER1G	TRUE	FALSE
chr1	161218880	G	C	ENST00000289902	ENSG00000158869	FCER1G	TRUE	FALSE
chr1	161218880	G	T	ENST00000289902	ENSG00000158869	FCER1G	TRUE	FALSE
chr1	161218899	C	T	ENST00000289902	ENSG00000158869	FCER1G	FALSE	FALSE
chr1	161218902	G	T	ENST00000289902	ENSG00000158869	FCER1G	FALSE	FALSE
chr1	161218910	C	A	ENST00000289902	ENSG00000158869	FCER1G	FALSE	FALSE
chr1	161218910	C	G	ENST00000289902	ENSG00000158869	FCER1G	FALSE	FALSE
chr1	161218911	G	T	ENST00000289902	ENSG00000158869	FCER1G	FALSE	FALSE
chr1	161218920	A	T	ENST00000289902	ENSG00000158869	FCER1G	FALSE	FALSE
chr1	161218926	G	T	ENST00000289902	ENSG00000158869	FCER1G	FALSE	FALSE
chr1	161218929	A	T	ENST00000289902	ENSG00000158869	FCER1G	FALSE	FALSE
chr1	161218938	C	T	ENST00000289902	ENSG00000158869	FCER1G	FALSE	FALSE
chr1	161222410	G	A	ENST00000367990	ENSG00000158874	APOA2	FALSE	FALSE
chr1	161222422	G	A	ENST00000367990	ENSG00000158874	APOA2	FALSE	FALSE
chr1	161222428	C	A	ENST00000367990	ENSG00000158874	APOA2	FALSE	FALSE
chr1	161222434	C	A	ENST00000367990	ENSG00000158874	APOA2	FALSE	FALSE
chr1	161222441	A	C	ENST00000367990	ENSG00000158874	APOA2	FALSE	FALSE
chr1	161222441	A	T	ENST00000367990	ENSG00000158874	APOA2	FALSE	FALSE
chr1	161222448	A	T	ENST00000367990	ENSG00000158874	APOA2	FALSE	FALSE
chr1	161222464	C	A	ENST00000367990	ENSG00000158874	APOA2	FALSE	FALSE
chr1	161222470	C	A	ENST00000367990	ENSG00000158874	APOA2	FALSE	FALSE
chr1	161222476	T	A	ENST00000367990	ENSG00000158874	APOA2	FALSE	FALSE
chr1	161222479	T	A	ENST00000367990	ENSG00000158874	APOA2	FALSE	FALSE
chr1	161222497	G	A	ENST00000367990	ENSG00000158874	APOA2	FALSE	FALSE
chr1	161222500	C	A	ENST00000367990	ENSG00000158874	APOA2	FALSE	FALSE
chr1	161222503	T	A	ENST00000367990	ENSG00000158874	APOA2	FALSE	FALSE
chr1	161222505	G	C	ENST00000367990	ENSG00000158874	APOA2	FALSE	FALSE
chr1	161222505	G	T	ENST00000367990	ENSG00000158874	APOA2	FALSE	FALSE
chr1	161222509	T	A	ENST00000367990	ENSG00000158874	APOA2	FALSE	FALSE
chr1	161222512	C	A	ENST00000367990	ENSG00000158874	APOA2	FALSE	FALSE
chr1	161222516	G	C	ENST00000367990	ENSG00000158874	APOA2	FALSE	FALSE
chr1	161222516	G	T	ENST00000367990	ENSG00000158874	APOA2	FALSE	FALSE
chr1	161222523	C	A	ENST00000367990	ENSG00000158874	APOA2	TRUE	FALSE
chr1	161222523	C	G	ENST00000367990	ENSG00000158874	APOA2	TRUE	FALSE
chr1	161222523	C	T	ENST00000367990	ENSG00000158874	APOA2	TRUE	FALSE
chr1	161222524	T	A	ENST00000367990	ENSG00000158874	APOA2	TRUE	FALSE
chr1	161222524	T	C	ENST00000367990	ENSG00000158874	APOA2	TRUE	FALSE
chr1	161222524	T	G	ENST00000367990	ENSG00000158874	APOA2	TRUE	FALSE
chr1	161222916	A	C	ENST00000367990	ENSG00000158874	APOA2	TRUE	FALSE
chr1	161222916	A	G	ENST00000367990	ENSG00000158874	APOA2	FALSE	FALSE
chr1	161222916	A	T	ENST00000367990	ENSG00000158874	APOA2	TRUE	FALSE
chr1	161222917	C	A	ENST00000367990	ENSG00000158874	APOA2	TRUE	FALSE
chr1	161222917	C	G	ENST00000367990	ENSG00000158874	APOA2	TRUE	FALSE
chr1	161222917	C	T	ENST00000367990	ENSG00000158874	APOA2	TRUE	FALSE
chr1	161222919	T	A	ENST00000367990	ENSG00000158874	APOA2	FALSE	FALSE
chr1	161222925	C	A	ENST00000367990	ENSG00000158874	APOA2	FALSE	FALSE
chr1	161222931	G	A	ENST00000367990	ENSG00000158874	APOA2	FALSE	FALSE
chr1	161222937	C	A	ENST00000367990	ENSG00000158874	APOA2	FALSE	FALSE
chr1	161222946	T	A	ENST00000367990	ENSG00000158874	APOA2	FALSE	FALSE
chr1	161222952	T	A	ENST00000367990	ENSG00000158874	APOA2	FALSE	FALSE
chr1	161222955	C	A	ENST00000367990	ENSG00000158874	APOA2	FALSE	FALSE
chr1	161222967	T	A	ENST00000367990	ENSG00000158874	APOA2	FALSE	FALSE
chr1	161222971	A	C	ENST00000367990	ENSG00000158874	APOA2	TRUE	TRUE
chr1	161222971	A	T	ENST00000367990	ENSG00000158874	APOA2	TRUE	TRUE
chr1	161222988	G	A	ENST00000367990	ENSG00000158874	APOA2	TRUE	TRUE
chr1	161222992	G	C	ENST00000367990	ENSG00000158874	APOA2	TRUE	TRUE
chr1	161222992	G	T	ENST00000367990	ENSG00000158874	APOA2	TRUE	TRUE
chr1	161222997	G	A	ENST00000367990	ENSG00000158874	APOA2	TRUE	TRUE
chr1	161223012	C	A	ENST00000367990	ENSG00000158874	APOA2
chr1	161223016	A	T	ENST00000367990	ENSG00000158874	APOA2
chr1	161223024	C	A	ENST00000367990	ENSG00000158874	APOA2
chr1	161223027	T	A	ENST00000367990	ENSG00000158874	APOA2
chr1	161223033	G	A	ENST00000367990	ENSG00000158874	APOA2		FALSE
chr1	161223036	T	A	ENST00000367990	ENSG00000158874	APOA2		FALSE
chr1	161223044	A	T	ENST00000367990	ENSG00000158874	APOA2		FALSE
chr1	161223051	C	A	ENST00000367990	ENSG00000158874	APOA2	FALSE	FALSE
chr1	161223051	C	G	ENST00000367990	ENSG00000158874	APOA2	FALSE	FALSE
chr1	161223051	C	T	ENST00000367990	ENSG00000158874	APOA2	FALSE	FALSE
chr1	161223052	T	A	ENST00000367990	ENSG00000158874	APOA2	FALSE	FALSE
chr1	161223052	T	C	ENST00000367990	ENSG00000158874	APOA2	FALSE	FALSE
chr1	161223052	T	G	ENST00000367990	ENSG00000158874	APOA2	FALSE	FALSE
chr1	161223348	A	C	ENST00000367990	ENSG00000158874	APOA2	TRUE	FALSE
chr1	161223348	A	G	ENST00000367990	ENSG00000158874	APOA2	TRUE	FALSE
chr1	161223348	A	T	ENST00000367990	ENSG00000158874	APOA2	TRUE	FALSE
chr1	161223349	C	A	ENST00000367990	ENSG00000158874	APOA2	TRUE	FALSE
chr1	161223349	C	G	ENST00000367990	ENSG00000158874	APOA2	TRUE	FALSE
chr1	161223349	C	T	ENST00000367990	ENSG00000158874	APOA2	TRUE	FALSE
chr1	161223350	C	A	ENST00000367990	ENSG00000158874	APOA2	TRUE	FALSE
chr1	161223353	C	A	ENST00000367990	ENSG00000158874	APOA2	FALSE	FALSE
chr1	161223360	G	T	ENST00000367990	ENSG00000158874	APOA2	FALSE	FALSE
chr1	161223398	T	A	ENST00000367990	ENSG00000158874	APOA2	FALSE	FALSE
chr1	161223426	C	A	ENST00000367990	ENSG00000158874	APOA2	TRUE	FALSE
chr1	161223426	C	G	ENST00000367990	ENSG00000158874	APOA2	TRUE	FALSE
chr1	161223426	C	T	ENST00000367990	ENSG00000158874	APOA2	TRUE	FALSE
chr1	161223427	T	A	ENST00000367990	ENSG00000158874	APOA2	TRUE	FALSE
chr1	161223427	T	C	ENST00000367990	ENSG00000158874	APOA2	TRUE	FALSE
chr1	161223427	T	G	ENST00000367990	ENSG00000158874	APOA2	TRUE	FALSE
chr1	161223593	A	C	ENST00000367990	ENSG00000158874	APOA2	FALSE	FALSE
chr1	161223593	A	G	ENST00000367990	ENSG00000158874	APOA2	FALSE	FALSE
chr1	161223593	A	T	ENST00000367990	ENSG00000158874	APOA2	FALSE	FALSE
chr1	161223594	C	A	ENST00000367990	ENSG00000158874	APOA2	FALSE	FALSE
chr1	161223594	C	G	ENST00000367990	ENSG00000158874	APOA2	FALSE	FALSE
chr1	161223594	C	T	ENST00000367990	ENSG00000158874	APOA2	FALSE	FALSE
chr1	161226137	G	A	ENST00000367988	ENSG00000158882	TOMM40L	TRUE	FALSE
chr1	161226137	G	C	ENST00000367988	ENSG00000158882	TOMM40L	TRUE	FALSE
chr1	161226137	G	T	ENST00000367988	ENSG00000158882	TOMM40L	TRUE	FALSE
chr1	161226138	T	A	ENST00000367988	ENSG00000158882	TOMM40L	TRUE	FALSE
chr1	161226138	T	C	ENST00000367988	ENSG00000158882	TOMM40L	TRUE	FALSE
chr1	161226138	T	G	ENST00000367988	ENSG00000158882	TOMM40L	TRUE	FALSE
chr1	161226353	A	C	ENST00000367988	ENSG00000158882	TOMM40L	FALSE	FALSE
chr1	161226353	A	G	ENST00000367988	ENSG00000158882	TOMM40L	FALSE	FALSE
chr1	161226353	A	T	ENST00000367988	ENSG00000158882	TOMM40L	FALSE	FALSE
chr1	161226354	G	A	ENST00000367988	ENSG00000158882	TOMM40L	FALSE	FALSE
chr1	161226354	G	C	ENST00000367988	ENSG00000158882	TOMM40L	FALSE	FALSE
chr1	161226354	G	T	ENST00000367988	ENSG00000158882	TOMM40L	FALSE	FALSE
chr1	161226503	T	A	ENST00000367988	ENSG00000158882	TOMM40L	FALSE	FALSE
chr1	161226527	T	A	ENST00000367988	ENSG00000158882	TOMM40L	FALSE	FALSE
chr1	161226547	C	T	ENST00000367988	ENSG00000158882	TOMM40L	TRUE	FALSE
chr1	161226550	G	T	ENST00000367988	ENSG00000158882	TOMM40L	TRUE	FALSE
chr1	161226553	G	T	ENST00000367988	ENSG00000158882	TOMM40L	TRUE	FALSE
chr1	161226583	G	T	ENST00000367988	ENSG00000158882	TOMM40L	TRUE	TRUE
chr1	161226600	C	A	ENST00000367988	ENSG00000158882	TOMM40L	TRUE	TRUE
chr1	161226601	A	T	ENST00000367988	ENSG00000158882	TOMM40L	TRUE	TRUE
chr1	161226605	G	A	ENST00000367988	ENSG00000158882	TOMM40L	TRUE	FALSE
chr1	161226605	G	C	ENST00000367988	ENSG00000158882	TOMM40L	TRUE	FALSE
chr1	161226605	G	T	ENST00000367988	ENSG00000158882	TOMM40L	TRUE	FALSE
chr1	161226606	T	A	ENST00000367988	ENSG00000158882	TOMM40L	TRUE	FALSE
chr1	161226606	T	C	ENST00000367988	ENSG00000158882	TOMM40L	FALSE	FALSE
chr1	161226606	T	G	ENST00000367988	ENSG00000158882	TOMM40L	TRUE	FALSE
chr1	161226886	A	C	ENST00000367988	ENSG00000158882	TOMM40L	TRUE	FALSE
chr1	161226886	A	G	ENST00000367988	ENSG00000158882	TOMM40L	TRUE	FALSE
chr1	161226886	A	T	ENST00000367988	ENSG00000158882	TOMM40L	TRUE	FALSE
chr1	161226887	G	A	ENST00000367988	ENSG00000158882	TOMM40L	TRUE	FALSE
chr1	161226887	G	C	ENST00000367988	ENSG00000158882	TOMM40L	TRUE	FALSE
chr1	161226887	G	T	ENST00000367988	ENSG00000158882	TOMM40L	TRUE	FALSE
chr1	161226902	C	T	ENST00000367988	ENSG00000158882	TOMM40L	TRUE	TRUE
chr1	161226908	G	T	ENST00000367988	ENSG00000158882	TOMM40L	TRUE	TRUE
chr1	161226911	G	T	ENST00000367988	ENSG00000158882	TOMM40L	TRUE	TRUE
chr1	161226917	A	T	ENST00000367988	ENSG00000158882	TOMM40L	TRUE	TRUE
chr1	161226932	A	T	ENST00000367988	ENSG00000158882	TOMM40L	TRUE	TRUE
chr1	161226953	C	T	ENST00000367988	ENSG00000158882	TOMM40L	TRUE	TRUE
chr1	161226956	G	A	ENST00000367988	ENSG00000158882	TOMM40L	TRUE	FALSE
chr1	161226956	G	C	ENST00000367988	ENSG00000158882	TOMM40L	TRUE	FALSE
chr1	161226956	G	T	ENST00000367988	ENSG00000158882	TOMM40L	TRUE	FALSE
chr1	161226957	T	A	ENST00000367988	ENSG00000158882	TOMM40L	TRUE	FALSE
chr1	161226957	T	C	ENST00000367988	ENSG00000158882	TOMM40L	TRUE	FALSE
chr1	161226957	T	G	ENST00000367988	ENSG00000158882	TOMM40L	TRUE	FALSE
chr1	161227256	A	C	ENST00000367988	ENSG00000158882	TOMM40L	TRUE	FALSE
chr1	161227256	A	G	ENST00000367988	ENSG00000158882	TOMM40L	TRUE	FALSE
chr1	161227256	A	T	ENST00000367988	ENSG00000158882	TOMM40L	TRUE	FALSE
chr1	161227257	G	A	ENST00000367988	ENSG00000158882	TOMM40L	TRUE	FALSE
chr1	161227257	G	C	ENST00000367988	ENSG00000158882	TOMM40L	TRUE	FALSE
chr1	161227257	G	T	ENST00000367988	ENSG00000158882	TOMM40L	TRUE	FALSE
chr1	161227292	T	A	ENST00000367988	ENSG00000158882	TOMM40L	TRUE	TRUE
chr1	161227297	G	T	ENST00000367988	ENSG00000158882	TOMM40L	TRUE	TRUE
chr1	161227302	T	A	ENST00000367988	ENSG00000158882	TOMM40L	TRUE	TRUE
chr1	161227302	T	G	ENST00000367988	ENSG00000158882	TOMM40L	TRUE	TRUE
chr1	161227320	T	A	ENST00000367988	ENSG00000158882	TOMM40L	TRUE	TRUE
chr1	161227320	T	G	ENST00000367988	ENSG00000158882	TOMM40L	TRUE	TRUE
chr1	161227331	G	A	ENST00000367988	ENSG00000158882	TOMM40L	TRUE	TRUE
chr1	161227332	G	A	ENST00000367988	ENSG00000158882	TOMM40L	TRUE	TRUE
chr1	161227333	C	T	ENST00000367988	ENSG00000158882	TOMM40L	TRUE	TRUE
chr1	161227348	G	T	ENST00000367988	ENSG00000158882	TOMM40L	TRUE	TRUE
chr1	161227351	G	A	ENST00000367988	ENSG00000158882	TOMM40L	TRUE	FALSE
chr1	161227351	G	C	ENST00000367988	ENSG00000158882	TOMM40L	TRUE	FALSE
chr1	161227351	G	T	ENST00000367988	ENSG00000158882	TOMM40L	TRUE	FALSE
chr1	161227352	T	A	ENST00000367988	ENSG00000158882	TOMM40L	TRUE	FALSE
chr1	161227352	T	C	ENST00000367988	ENSG00000158882	TOMM40L	TRUE	FALSE
chr1	161227352	T	G	ENST00000367988	ENSG00000158882	TOMM40L	TRUE	FALSE
chr1	161227634	A	C	ENST00000367988	ENSG00000158882	TOMM40L	TRUE	FALSE
chr1	161227634	A	G	ENST00000367988	ENSG00000158882	TOMM40L	TRUE	FALSE
chr1	161227634	A	T	ENST00000367988	ENSG00000158882	TOMM40L	TRUE	FALSE
chr1	161227635	G	A	ENST00000367988	ENSG00000158882	TOMM40L	TRUE	FALSE
chr1	161227635	G	C	ENST00000367988	ENSG00000158882	TOMM40L	TRUE	FALSE
chr1	161227635	G	T	ENST00000367988	ENSG00000158882	TOMM40L	TRUE	FALSE
chr1	161227687	C	T	ENST00000367988	ENSG00000158882	TOMM40L	TRUE	TRUE
chr1	161227694	T	A	ENST00000367988	ENSG00000158882	TOMM40L	TRUE	TRUE
chr1	161227703	T	A	ENST00000367988	ENSG00000158882	TOMM40L	TRUE	TRUE
chr1	161227708	G	T	ENST00000367988	ENSG00000158882	TOMM40L	TRUE	TRUE
chr1	161227717	C	T	ENST00000367988	ENSG00000158882	TOMM40L	TRUE	TRUE
chr1	161227723	A	T	ENST00000367988	ENSG00000158882	TOMM40L	TRUE	TRUE
chr1	161227735	C	T	ENST00000367988	ENSG00000158882	TOMM40L	TRUE	TRUE
chr1	161227738	G	A	ENST00000367988	ENSG00000158882	TOMM40L	TRUE	FALSE
chr1	161227738	G	C	ENST00000367988	ENSG00000158882	TOMM40L	TRUE	FALSE
chr1	161227738	G	T	ENST00000367988	ENSG00000158882	TOMM40L	TRUE	FALSE
chr1	161227739	T	A	ENST00000367988	ENSG00000158882	TOMM40L	TRUE	FALSE
chr1	161227739	T	C	ENST00000367988	ENSG00000158882	TOMM40L	TRUE	FALSE
chr1	161227739	T	G	ENST00000367988	ENSG00000158882	TOMM40L	TRUE	FALSE
chr1	161227882	A	C	ENST00000367988	ENSG00000158882	TOMM40L	TRUE	FALSE
chr1	161227882	A	G	ENST00000367988	ENSG00000158882	TOMM40L	TRUE	FALSE
chr1	161227882	A	T	ENST00000367988	ENSG00000158882	TOMM40L	TRUE	FALSE
chr1	161227883	G	A	ENST00000367988	ENSG00000158882	TOMM40L	TRUE	FALSE
chr1	161227883	G	C	ENST00000367988	ENSG00000158882	TOMM40L	TRUE	FALSE
chr1	161227883	G	T	ENST00000367988	ENSG00000158882	TOMM40L	TRUE	FALSE
chr1	161227887	C	T	ENST00000367988	ENSG00000158882	TOMM40L	TRUE	TRUE
chr1	161227890	C	T	ENST00000367988	ENSG00000158882	TOMM40L	TRUE	TRUE
chr1	161227896	A	T	ENST00000367988	ENSG00000158882	TOMM40L	TRUE	TRUE
chr1	161227909	G	A	ENST00000367988	ENSG00000158882	TOMM40L	TRUE	TRUE
chr1	161227910	G	A	ENST00000367988	ENSG00000158882	TOMM40L	TRUE	TRUE
chr1	161227911	C	T	ENST00000367988	ENSG00000158882	TOMM40L	TRUE	TRUE
chr1	161227923	G	T	ENST00000367988	ENSG00000158882	TOMM40L	TRUE	TRUE
chr1	161227928	T	A	ENST00000367988	ENSG00000158882	TOMM40L	TRUE	TRUE
chr1	161227928	T	G	ENST00000367988	ENSG00000158882	TOMM40L	TRUE	TRUE
chr1	161227932	G	T	ENST00000367988	ENSG00000158882	TOMM40L	TRUE	TRUE
chr1	161227943	C	A	ENST00000367988	ENSG00000158882	TOMM40L	TRUE	TRUE
chr1	161227943	C	G	ENST00000367988	ENSG00000158882	TOMM40L	TRUE	TRUE
chr1	161227962	G	T	ENST00000367988	ENSG00000158882	TOMM40L	TRUE	TRUE
chr1	161227983	G	T	ENST00000367988	ENSG00000158882	TOMM40L	TRUE	TRUE
chr1	161227987	C	A	ENST00000367988	ENSG00000158882	TOMM40L	TRUE	TRUE
chr1	161227990	G	A	ENST00000367988	ENSG00000158882	TOMM40L	TRUE	FALSE
chr1	161227990	G	C	ENST00000367988	ENSG00000158882	TOMM40L	TRUE	FALSE
chr1	161227990	G	T	ENST00000367988	ENSG00000158882	TOMM40L	TRUE	FALSE
chr1	161227991	T	A	ENST00000367988	ENSG00000158882	TOMM40L	TRUE	FALSE
chr1	161227991	T	C	ENST00000367988	ENSG00000158882	TOMM40L	TRUE	FALSE
chr1	161227991	T	G	ENST00000367988	ENSG00000158882	TOMM40L	TRUE	FALSE
chr1	161228184	A	C	ENST00000367988	ENSG00000158882	TOMM40L	TRUE	TRUE
chr1	161228184	A	G	ENST00000367988	ENSG00000158882	TOMM40L	TRUE	TRUE
chr1	161228184	A	T	ENST00000367988	ENSG00000158882	TOMM40L	TRUE	TRUE
chr1	161228185	G	A	ENST00000367988	ENSG00000158882	TOMM40L	TRUE	TRUE
chr1	161228185	G	C	ENST00000367988	ENSG00000158882	TOMM40L	TRUE	TRUE
chr1	161228185	G	T	ENST00000367988	ENSG00000158882	TOMM40L	TRUE	TRUE
chr1	161228209	C	T	ENST00000367988	ENSG00000158882	TOMM40L	TRUE	TRUE
chr1	161228236	G	T	ENST00000367988	ENSG00000158882	TOMM40L	TRUE	TRUE
chr1	161228239	G	T	ENST00000367988	ENSG00000158882	TOMM40L	TRUE	TRUE
chr1	161228242	G	T	ENST00000367988	ENSG00000158882	TOMM40L	TRUE	TRUE
chr1	161228253	T	A	ENST00000367988	ENSG00000158882	TOMM40L	TRUE	TRUE
chr1	161228253	T	G	ENST00000367988	ENSG00000158882	TOMM40L	TRUE	TRUE
chr1	161228269	G	T	ENST00000367988	ENSG00000158882	TOMM40L	TRUE	TRUE
chr1	161228272	G	T	ENST00000367988	ENSG00000158882	TOMM40L	TRUE	TRUE
chr1	161228285	T	A	ENST00000367988	ENSG00000158882	TOMM40L	TRUE	TRUE
chr1	161228299	A	T	ENST00000367988	ENSG00000158882	TOMM40L	TRUE	TRUE
chr1	161228304	C	A	ENST00000367988	ENSG00000158882	TOMM40L	TRUE	TRUE
chr1	161228304	C	G	ENST00000367988	ENSG00000158882	TOMM40L	TRUE	TRUE
chr1	161228306	C	A	ENST00000367988	ENSG00000158882	TOMM40L	TRUE	TRUE
chr1	161228309	G	A	ENST00000367988	ENSG00000158882	TOMM40L	TRUE	FALSE
chr1	161228309	G	C	ENST00000367988	ENSG00000158882	TOMM40L	TRUE	FALSE
chr1	161228309	G	T	ENST00000367988	ENSG00000158882	TOMM40L	TRUE	FALSE
chr1	161228310	T	A	ENST00000367988	ENSG00000158882	TOMM40L	TRUE	FALSE
chr1	161228310	T	C	ENST00000367988	ENSG00000158882	TOMM40L	TRUE	FALSE
chr1	161228310	T	G	ENST00000367988	ENSG00000158882	TOMM40L	TRUE	FALSE
chr1	161228426	A	C	ENST00000367988	ENSG00000158882	TOMM40L	TRUE	FALSE
chr1	161228426	A	G	ENST00000367988	ENSG00000158882	TOMM40L	TRUE	FALSE
chr1	161228426	A	T	ENST00000367988	ENSG00000158882	TOMM40L	TRUE	FALSE
chr1	161228427	G	A	ENST00000367988	ENSG00000158882	TOMM40L	TRUE	FALSE
chr1	161228427	G	C	ENST00000367988	ENSG00000158882	TOMM40L	TRUE	FALSE
chr1	161228427	G	T	ENST00000367988	ENSG00000158882	TOMM40L	TRUE	FALSE
chr1	161228437	G	A	ENST00000367988	ENSG00000158882	TOMM40L	TRUE	TRUE
chr1	161228438	G	A	ENST00000367988	ENSG00000158882	TOMM40L	TRUE	TRUE
chr1	161228449	T	A	ENST00000367988	ENSG00000158882	TOMM40L	TRUE	TRUE
chr1	161228457	G	T	ENST00000367988	ENSG00000158882	TOMM40L	TRUE	TRUE
chr1	161228461	C	A	ENST00000367988	ENSG00000158882	TOMM40L	TRUE	TRUE
chr1	161228461	C	G	ENST00000367988	ENSG00000158882	TOMM40L	TRUE	TRUE
chr1	161228483	C	A	ENST00000367988	ENSG00000158882	TOMM40L	TRUE	TRUE
chr1	161228483	C	G	ENST00000367988	ENSG00000158882	TOMM40L	TRUE	TRUE
chr1	161228486	C	A	ENST00000367988	ENSG00000158882	TOMM40L	TRUE	TRUE
chr1	161228486	C	G	ENST00000367988	ENSG00000158882	TOMM40L	TRUE	TRUE
chr1	161228499	G	T	ENST00000367988	ENSG00000158882	TOMM40L	TRUE	TRUE
chr1	161228502	C	T	ENST00000367988	ENSG00000158882	TOMM40L	TRUE	TRUE
chr1	161228505	G	A	ENST00000367988	ENSG00000158882	TOMM40L	TRUE	FALSE
chr1	161228505	G	C	ENST00000367988	ENSG00000158882	TOMM40L	TRUE	FALSE
chr1	161228505	G	T	ENST00000367988	ENSG00000158882	TOMM40L	TRUE	FALSE
chr1	161228506	T	A	ENST00000367988	ENSG00000158882	TOMM40L	TRUE	FALSE
chr1	161228506	T	C	ENST00000367988	ENSG00000158882	TOMM40L	TRUE	FALSE
chr1	161228506	T	G	ENST00000367988	ENSG00000158882	TOMM40L	TRUE	FALSE
chr1	161228713	A	C	ENST00000367988	ENSG00000158882	TOMM40L	TRUE	FALSE
chr1	161228713	A	G	ENST00000367988	ENSG00000158882	TOMM40L	TRUE	FALSE
chr1	161228713	A	T	ENST00000367988	ENSG00000158882	TOMM40L	TRUE	FALSE
chr1	161228714	G	A	ENST00000367988	ENSG00000158882	TOMM40L	TRUE	FALSE
chr1	161228714	G	C	ENST00000367988	ENSG00000158882	TOMM40L	TRUE	FALSE
chr1	161228714	G	T	ENST00000367988	ENSG00000158882	TOMM40L	TRUE	FALSE
chr1	161228718	C	T	ENST00000367988	ENSG00000158882	TOMM40L	TRUE	TRUE
chr1	161228724	G	T	ENST00000367988	ENSG00000158882	TOMM40L	TRUE	TRUE
chr1	161228730	G	T	ENST00000367988	ENSG00000158882	TOMM40L	TRUE	TRUE
chr1	161228736	G	T	ENST00000367988	ENSG00000158882	TOMM40L	TRUE	TRUE
chr1	161228754	C	T	ENST00000367988	ENSG00000158882	TOMM40L	TRUE	TRUE
chr1	161228780	C	A	ENST00000367988	ENSG00000158882	TOMM40L	FALSE	FALSE
chr1	161228780	C	G	ENST00000367988	ENSG00000158882	TOMM40L	FALSE	FALSE
chr1	161228796	C	T	ENST00000367988	ENSG00000158882	TOMM40L	FALSE	FALSE
chr1	161228814	A	T	ENST00000367988	ENSG00000158882	TOMM40L	FALSE	FALSE
chr1	161228818	G	A	ENST00000367988	ENSG00000158882	TOMM40L	TRUE	FALSE
chr1	161228818	G	C	ENST00000367988	ENSG00000158882	TOMM40L	TRUE	FALSE
chr1	161228818	G	T	ENST00000367988	ENSG00000158882	TOMM40L	TRUE	FALSE
chr1	161228819	T	A	ENST00000367988	ENSG00000158882	TOMM40L	TRUE	FALSE
chr1	161228819	T	C	ENST00000367988	ENSG00000158882	TOMM40L	TRUE	FALSE
chr1	161228819	T	G	ENST00000367988	ENSG00000158882	TOMM40L	TRUE	FALSE
chr1	161228954	A	C	ENST00000367988	ENSG00000158882	TOMM40L	TRUE	FALSE
chr1	161228954	A	G	ENST00000367988	ENSG00000158882	TOMM40L	TRUE	FALSE
chr1	161228954	A	T	ENST00000367988	ENSG00000158882	TOMM40L	TRUE	FALSE
chr1	161228955	G	A	ENST00000367988	ENSG00000158882	TOMM40L	TRUE	FALSE
chr1	161228955	G	C	ENST00000367988	ENSG00000158882	TOMM40L	TRUE	FALSE
chr1	161228955	G	T	ENST00000367988	ENSG00000158882	TOMM40L	TRUE	FALSE
chr1	161228959	T	A	ENST00000367988	ENSG00000158882	TOMM40L	FALSE	FALSE
chr1	161228974	G	A	ENST00000367988	ENSG00000158882	TOMM40L	FALSE	FALSE
chr1	161228975	G	A	ENST00000367988	ENSG00000158882	TOMM40L	FALSE	FALSE
chr1	161228978	T	A	ENST00000367988	ENSG00000158882	TOMM40L	FALSE	FALSE
chr1	161228994	G	T	ENST00000367988	ENSG00000158882	TOMM40L	FALSE	FALSE
chr1	161228997	A	T	ENST00000367988	ENSG00000158882	TOMM40L	FALSE	FALSE
chr1	161229000	A	T	ENST00000367988	ENSG00000158882	TOMM40L	FALSE	FALSE
chr1	161229033	G	T	ENST00000367988	ENSG00000158882	TOMM40L	FALSE	FALSE
chr1	161229052	G	A	ENST00000367988	ENSG00000158882	TOMM40L	FALSE	FALSE
chr1	161229053	G	A	ENST00000367988	ENSG00000158882	TOMM40L	FALSE	FALSE
chr1	161229060	A	T	ENST00000367988	ENSG00000158882	TOMM40L	FALSE	FALSE
chr1	161229071	T	A	ENST00000367988	ENSG00000158882	TOMM40L	FALSE	FALSE
chr1	161229803	G	T	ENST00000367983	ENSG00000143257	NR1I3	FALSE	FALSE
chr1	161229811	C	A	ENST00000367983	ENSG00000143257	NR1I3	FALSE	FALSE
chr1	161229814	G	A	ENST00000367983	ENSG00000143257	NR1I3	FALSE	FALSE
chr1	161229844	G	A	ENST00000367983	ENSG00000143257	NR1I3	FALSE	FALSE
chr1	161229853	G	A	ENST00000367983	ENSG00000143257	NR1I3	FALSE	FALSE
chr1	161229859	G	A	ENST00000367983	ENSG00000143257	NR1I3	FALSE	FALSE
chr1	161229860	G	C	ENST00000367983	ENSG00000143257	NR1I3	FALSE	FALSE
chr1	161229860	G	T	ENST00000367983	ENSG00000143257	NR1I3	FALSE	FALSE
chr1	161229866	G	C	ENST00000367983	ENSG00000143257	NR1I3	FALSE	FALSE
chr1	161229866	G	T	ENST00000367983	ENSG00000143257	NR1I3	FALSE	FALSE
chr1	161229874	C	A	ENST00000367983	ENSG00000143257	NR1I3	FALSE	FALSE
chr1	161229892	C	A	ENST00000367983	ENSG00000143257	NR1I3	FALSE	FALSE
chr1	161229909	A	T	ENST00000367983	ENSG00000143257	NR1I3	FALSE	FALSE
chr1	161229913	T	A	ENST00000367983	ENSG00000143257	NR1I3	FALSE	FALSE
chr1	161229917	A	C	ENST00000367983	ENSG00000143257	NR1I3	FALSE	FALSE
chr1	161229917	A	T	ENST00000367983	ENSG00000143257	NR1I3	FALSE	FALSE
chr1	161229927	C	A	ENST00000367983	ENSG00000143257	NR1I3	TRUE	FALSE
chr1	161229927	C	G	ENST00000367983	ENSG00000143257	NR1I3	TRUE	FALSE
chr1	161229927	C	T	ENST00000367983	ENSG00000143257	NR1I3	TRUE	FALSE
chr1	161229928	T	A	ENST00000367983	ENSG00000143257	NR1I3	TRUE	FALSE
chr1	161229928	T	C	ENST00000367983	ENSG00000143257	NR1I3	TRUE	FALSE
chr1	161229928	T	G	ENST00000367983	ENSG00000143257	NR1I3	TRUE	FALSE
chr1	161230811	A	C	ENST00000367983	ENSG00000143257	NR1I3	TRUE	FALSE
chr1	161230811	A	G	ENST00000367983	ENSG00000143257	NR1I3	TRUE	FALSE
chr1	161230811	A	T	ENST00000367983	ENSG00000143257	NR1I3	TRUE	FALSE
chr1	161230812	C	A	ENST00000367983	ENSG00000143257	NR1I3	TRUE	FALSE
chr1	161230812	C	G	ENST00000367983	ENSG00000143257	NR1I3	TRUE	FALSE
chr1	161230812	C	T	ENST00000367983	ENSG00000143257	NR1I3	TRUE	FALSE
chr1	161230829	G	A	ENST00000367983	ENSG00000143257	NR1I3	FALSE	FALSE
chr1	161230832	G	A	ENST00000367983	ENSG00000143257	NR1I3	FALSE	FALSE
chr1	161230835	G	A	ENST00000367983	ENSG00000143257	NR1I3	FALSE	FALSE
chr1	161230841	T	A	ENST00000367983	ENSG00000143257	NR1I3	FALSE	FALSE
chr1	161230845	G	C	ENST00000367983	ENSG00000143257	NR1I3	FALSE	FALSE
chr1	161230845	G	T	ENST00000367983	ENSG00000143257	NR1I3	FALSE	FALSE
chr1	161230853	G	A	ENST00000367983	ENSG00000143257	NR1I3	FALSE	FALSE
chr1	161230871	C	A	ENST00000367983	ENSG00000143257	NR1I3	TRUE	TRUE
chr1	161230874	C	A	ENST00000367983	ENSG00000143257	NR1I3	TRUE	TRUE
chr1	161230877	G	A	ENST00000367983	ENSG00000143257	NR1I3	TRUE	TRUE
chr1	161230883	G	A	ENST00000367983	ENSG00000143257	NR1I3	TRUE	TRUE
chr1	161230892	C	A	ENST00000367983	ENSG00000143257	NR1I3	TRUE	TRUE
chr1	161230898	T	A	ENST00000367983	ENSG00000143257	NR1I3	TRUE	TRUE
chr1	161230901	G	A	ENST00000367983	ENSG00000143257	NR1I3	TRUE	TRUE
chr1	161230910	C	A	ENST00000367983	ENSG00000143257	NR1I3	TRUE	TRUE
chr1	161230916	G	A	ENST00000367983	ENSG00000143257	NR1I3	TRUE	TRUE
chr1	161230919	C	A	ENST00000367983	ENSG00000143257	NR1I3	TRUE	FALSE
chr1	161230919	C	G	ENST00000367983	ENSG00000143257	NR1I3	TRUE	FALSE
chr1	161230919	C	T	ENST00000367983	ENSG00000143257	NR1I3	TRUE	FALSE
chr1	161230920	T	A	ENST00000367983	ENSG00000143257	NR1I3	TRUE	FALSE
chr1	161230920	T	C	ENST00000367983	ENSG00000143257	NR1I3	TRUE	FALSE
chr1	161230920	T	G	ENST00000367983	ENSG00000143257	NR1I3	TRUE	FALSE
chr1	161231115	A	C	ENST00000367983	ENSG00000143257	NR1I3	TRUE	FALSE
chr1	161231115	A	G	ENST00000367983	ENSG00000143257	NR1I3	TRUE	FALSE
chr1	161231115	A	T	ENST00000367983	ENSG00000143257	NR1I3	TRUE	FALSE
chr1	161231116	C	A	ENST00000367983	ENSG00000143257	NR1I3	TRUE	FALSE
chr1	161231116	C	G	ENST00000367983	ENSG00000143257	NR1I3	TRUE	FALSE
chr1	161231116	C	T	ENST00000367983	ENSG00000143257	NR1I3	TRUE	FALSE
chr1	161231143	A	T	ENST00000367983	ENSG00000143257	NR1I3	TRUE	TRUE
chr1	161231151	A	C	ENST00000367983	ENSG00000143257	NR1I3	TRUE	TRUE
chr1	161231151	A	T	ENST00000367983	ENSG00000143257	NR1I3	TRUE	TRUE
chr1	161231156	C	A	ENST00000367983	ENSG00000143257	NR1I3	TRUE	TRUE
chr1	161231162	C	A	ENST00000367983	ENSG00000143257	NR1I3	TRUE	TRUE
chr1	161231165	G	A	ENST00000367983	ENSG00000143257	NR1I3	TRUE	TRUE
chr1	161231171	G	A	ENST00000367983	ENSG00000143257	NR1I3	TRUE	TRUE
chr1	161231177	T	A	ENST00000367983	ENSG00000143257	NR1I3	TRUE	TRUE
chr1	161231180	G	A	ENST00000367983	ENSG00000143257	NR1I3	TRUE	TRUE
chr1	161231189	C	A	ENST00000367983	ENSG00000143257	NR1I3	TRUE	TRUE
chr1	161231206	A	T	ENST00000367983	ENSG00000143257	NR1I3	TRUE	TRUE
chr1	161231210	C	A	ENST00000367983	ENSG00000143257	NR1I3	TRUE	TRUE
chr1	161231212	A	T	ENST00000367983	ENSG00000143257	NR1I3	TRUE	TRUE
chr1	161231219	C	A	ENST00000367983	ENSG00000143257	NR1I3	TRUE	TRUE
chr1	161231225	G	A	ENST00000367983	ENSG00000143257	NR1I3	TRUE	TRUE
chr1	161231234	C	A	ENST00000367983	ENSG00000143257	NR1I3	TRUE	FALSE
chr1	161231234	C	G	ENST00000367983	ENSG00000143257	NR1I3	FALSE	FALSE
chr1	161231234	C	T	ENST00000367983	ENSG00000143257	NR1I3	FALSE	FALSE
chr1	161231235	T	A	ENST00000367983	ENSG00000143257	NR1I3	FALSE	FALSE
chr1	161231235	T	C	ENST00000367983	ENSG00000143257	NR1I3	FALSE	FALSE
chr1	161231235	T	G	ENST00000367983	ENSG00000143257	NR1I3	FALSE	FALSE
chr1	161231327	A	C	ENST00000367983	ENSG00000143257	NR1I3	TRUE	FALSE
chr1	161231327	A	G	ENST00000367983	ENSG00000143257	NR1I3	TRUE	FALSE
chr1	161231327	A	T	ENST00000367983	ENSG00000143257	NR1I3	TRUE	FALSE
chr1	161231328	C	A	ENST00000367983	ENSG00000143257	NR1I3	TRUE	FALSE
chr1	161231328	C	G	ENST00000367983	ENSG00000143257	NR1I3	TRUE	FALSE
chr1	161231328	C	T	ENST00000367983	ENSG00000143257	NR1I3	TRUE	FALSE
chr1	161231338	C	A	ENST00000367983	ENSG00000143257	NR1I3	TRUE	TRUE
chr1	161231344	C	A	ENST00000367983	ENSG00000143257	NR1I3	TRUE	TRUE
chr1	161231351	G	C	ENST00000367983	ENSG00000143257	NR1I3	TRUE	TRUE
chr1	161231351	G	T	ENST00000367983	ENSG00000143257	NR1I3	TRUE	TRUE
chr1	161231366	G	T	ENST00000367983	ENSG00000143257	NR1I3	TRUE	TRUE
chr1	161231380	G	A	ENST00000367983	ENSG00000143257	NR1I3	TRUE	TRUE
chr1	161231386	G	A	ENST00000367983	ENSG00000143257	NR1I3	TRUE	TRUE
chr1	161231390	A	T	ENST00000367983	ENSG00000143257	NR1I3	TRUE	TRUE
chr1	161231417	A	T	ENST00000367983	ENSG00000143257	NR1I3	TRUE	TRUE
chr1	161231425	C	A	ENST00000367983	ENSG00000143257	NR1I3	TRUE	TRUE
chr1	161231437	C	A	ENST00000367983	ENSG00000143257	NR1I3	TRUE	TRUE
chr1	161231440	T	A	ENST00000367983	ENSG00000143257	NR1I3	TRUE	TRUE
chr1	161231455	G	A	ENST00000367983	ENSG00000143257	NR1I3	TRUE	TRUE
chr1	161231461	C	A	ENST00000367983	ENSG00000143257	NR1I3	TRUE	TRUE
chr1	161231475	C	A	ENST00000367983	ENSG00000143257	NR1I3	TRUE	FALSE
chr1	161231475	C	G	ENST00000367983	ENSG00000143257	NR1I3	TRUE	FALSE
chr1	161231475	C	T	ENST00000367983	ENSG00000143257	NR1I3	TRUE	FALSE
chr1	161231476	T	A	ENST00000367983	ENSG00000143257	NR1I3	TRUE	FALSE
chr1	161231476	T	C	ENST00000367983	ENSG00000143257	NR1I3	TRUE	FALSE
chr1	161231476	T	G	ENST00000367983	ENSG00000143257	NR1I3	TRUE	FALSE
chr1	161232805	A	C	ENST00000367983	ENSG00000143257	NR1I3	TRUE	FALSE
chr1	161232805	A	G	ENST00000367983	ENSG00000143257	NR1I3	TRUE	FALSE
chr1	161232805	A	T	ENST00000367983	ENSG00000143257	NR1I3	TRUE	FALSE
chr1	161232806	C	A	ENST00000367983	ENSG00000143257	NR1I3	TRUE	FALSE
chr1	161232806	C	G	ENST00000367983	ENSG00000143257	NR1I3	TRUE	FALSE
chr1	161232806	C	T	ENST00000367983	ENSG00000143257	NR1I3	TRUE	FALSE
chr1	161232826	T	A	ENST00000367983	ENSG00000143257	NR1I3	TRUE	TRUE
chr1	161232835	T	A	ENST00000367983	ENSG00000143257	NR1I3	TRUE	TRUE
chr1	161232844	G	A	ENST00000367983	ENSG00000143257	NR1I3	TRUE	TRUE
chr1	161232912	A	T	ENST00000367983	ENSG00000143257	NR1I3	TRUE	TRUE
chr1	161232919	G	A	ENST00000367983	ENSG00000143257	NR1I3	TRUE	TRUE
chr1	161232947	C	A	ENST00000367983	ENSG00000143257	NR1I3	TRUE	FALSE
chr1	161232947	C	G	ENST00000367983	ENSG00000143257	NR1I3	TRUE	FALSE
chr1	161232947	C	T	ENST00000367983	ENSG00000143257	NR1I3	TRUE	FALSE
chr1	161232948	T	A	ENST00000367983	ENSG00000143257	NR1I3	TRUE	FALSE
chr1	161232948	T	C	ENST00000367983	ENSG00000143257	NR1I3	TRUE	FALSE
chr1	161232948	T	G	ENST00000367983	ENSG00000143257	NR1I3	TRUE	FALSE
chr1	161233167	A	C	ENST00000367983	ENSG00000143257	NR1I3	TRUE	FALSE
chr1	161233167	A	G	ENST00000367983	ENSG00000143257	NR1I3	TRUE	FALSE
chr1	161233167	A	T	ENST00000367983	ENSG00000143257	NR1I3	TRUE	FALSE
chr1	161233168	C	A	ENST00000367983	ENSG00000143257	NR1I3	TRUE	FALSE
chr1	161233168	C	G	ENST00000367983	ENSG00000143257	NR1I3	TRUE	FALSE
chr1	161233168	C	T	ENST00000367983	ENSG00000143257	NR1I3	TRUE	FALSE
chr1	161233177	G	A	ENST00000367983	ENSG00000143257	NR1I3	TRUE	TRUE
chr1	161233186	G	A	ENST00000367983	ENSG00000143257	NR1I3	TRUE	TRUE
chr1	161233189	C	A	ENST00000367983	ENSG00000143257	NR1I3	TRUE	TRUE
chr1	161233243	C	A	ENST00000367983	ENSG00000143257	NR1I3	TRUE	TRUE
chr1	161233246	C	A	ENST00000367983	ENSG00000143257	NR1I3	TRUE	TRUE
chr1	161233249	G	A	ENST00000367983	ENSG00000143257	NR1I3	TRUE	TRUE
chr1	161233252	C	A	ENST00000367983	ENSG00000143257	NR1I3	TRUE	TRUE
chr1	161233255	T	A	ENST00000367983	ENSG00000143257	NR1I3	TRUE	TRUE
chr1	161233264	G	A	ENST00000367983	ENSG00000143257	NR1I3	TRUE	TRUE
chr1	161233276	G	A	ENST00000367983	ENSG00000143257	NR1I3	TRUE	TRUE
chr1	161233279	G	A	ENST00000367983	ENSG00000143257	NR1I3	TRUE	TRUE
chr1	161233291	G	A	ENST00000367983	ENSG00000143257	NR1I3	TRUE	TRUE
chr1	161233297	G	A	ENST00000367983	ENSG00000143257	NR1I3	TRUE	TRUE
chr1	161233300	T	A	ENST00000367983	ENSG00000143257	NR1I3	TRUE	TRUE
chr1	161233306	G	A	ENST00000367983	ENSG00000143257	NR1I3	TRUE	TRUE
chr1	161233311	A	T	ENST00000367983	ENSG00000143257	NR1I3	TRUE	TRUE
chr1	161233324	C	A	ENST00000367983	ENSG00000143257	NR1I3	TRUE	TRUE
chr1	161233329	G	T	ENST00000367983	ENSG00000143257	NR1I3	TRUE	TRUE
chr1	161233339	C	A	ENST00000367983	ENSG00000143257	NR1I3	TRUE	FALSE
chr1	161233339	C	G	ENST00000367983	ENSG00000143257	NR1I3	TRUE	FALSE
chr1	161233339	C	T	ENST00000367983	ENSG00000143257	NR1I3	TRUE	FALSE
chr1	161233340	T	A	ENST00000367983	ENSG00000143257	NR1I3	TRUE	FALSE
chr1	161233340	T	C	ENST00000367983	ENSG00000143257	NR1I3	TRUE	FALSE
chr1	161233340	T	G	ENST00000367983	ENSG00000143257	NR1I3	TRUE	FALSE
chr1	161235845	A	C	ENST00000367983	ENSG00000143257	NR1I3	TRUE	FALSE
chr1	161235845	A	G	ENST00000367983	ENSG00000143257	NR1I3	TRUE	FALSE
chr1	161235845	A	T	ENST00000367983	ENSG00000143257	NR1I3	TRUE	FALSE
chr1	161235846	C	A	ENST00000367983	ENSG00000143257	NR1I3	TRUE	FALSE
chr1	161235846	C	G	ENST00000367983	ENSG00000143257	NR1I3	TRUE	FALSE
chr1	161235846	C	T	ENST00000367983	ENSG00000143257	NR1I3	TRUE	FALSE
chr1	161235853	T	A	ENST00000367983	ENSG00000143257	NR1I3	TRUE	TRUE
chr1	161235870	A	C	ENST00000367983	ENSG00000143257	NR1I3	TRUE	TRUE
chr1	161235870	A	T	ENST00000367983	ENSG00000143257	NR1I3	TRUE	TRUE
chr1	161235872	G	T	ENST00000367983	ENSG00000143257	NR1I3	TRUE	TRUE
chr1	161235877	T	A	ENST00000367983	ENSG00000143257	NR1I3	TRUE	TRUE
chr1	161235880	G	A	ENST00000367983	ENSG00000143257	NR1I3	TRUE	TRUE
chr1	161235882	A	T	ENST00000367983	ENSG00000143257	NR1I3	TRUE	TRUE
chr1	161235887	G	T	ENST00000367983	ENSG00000143257	NR1I3	TRUE	TRUE
chr1	161235896	G	T	ENST00000367983	ENSG00000143257	NR1I3	TRUE	TRUE
chr1	161235910	G	A	ENST00000367983	ENSG00000143257	NR1I3	TRUE	TRUE
chr1	161235916	T	A	ENST00000367983	ENSG00000143257	NR1I3	TRUE	TRUE
chr1	161235925	C	A	ENST00000367983	ENSG00000143257	NR1I3	TRUE	TRUE
chr1	161235926	A	T	ENST00000367983	ENSG00000143257	NR1I3	TRUE	TRUE
chr1	161235934	C	A	ENST00000367983	ENSG00000143257	NR1I3	TRUE	TRUE
chr1	161235944	G	T	ENST00000367983	ENSG00000143257	NR1I3	TRUE	TRUE
chr1	161235964	T	A	ENST00000367983	ENSG00000143257	NR1I3	TRUE	TRUE
chr1	161235976	T	A	ENST00000367983	ENSG00000143257	NR1I3	TRUE	TRUE
chr1	161235978	C	A	ENST00000367983	ENSG00000143257	NR1I3	TRUE	FALSE
chr1	161235978	C	G	ENST00000367983	ENSG00000143257	NR1I3	TRUE	FALSE
chr1	161235978	C	T	ENST00000367983	ENSG00000143257	NR1I3	TRUE	FALSE
chr1	161235979	T	A	ENST00000367983	ENSG00000143257	NR1I3	TRUE	FALSE
chr1	161235979	T	C	ENST00000367983	ENSG00000143257	NR1I3	TRUE	FALSE
chr1	161235979	T	G	ENST00000367983	ENSG00000143257	NR1I3	TRUE	FALSE
chr1	161236457	A	C	ENST00000367983	ENSG00000143257	NR1I3	TRUE	FALSE
chr1	161236457	A	G	ENST00000367983	ENSG00000143257	NR1I3	TRUE	FALSE
chr1	161236457	A	T	ENST00000367983	ENSG00000143257	NR1I3	TRUE	FALSE
chr1	161236458	C	A	ENST00000367983	ENSG00000143257	NR1I3	TRUE	FALSE
chr1	161236458	C	G	ENST00000367983	ENSG00000143257	NR1I3	TRUE	FALSE
chr1	161236458	C	T	ENST00000367983	ENSG00000143257	NR1I3	TRUE	FALSE
chr1	161236472	T	A	ENST00000367983	ENSG00000143257	NR1I3	TRUE	TRUE
chr1	161236473	G	T	ENST00000367983	ENSG00000143257	NR1I3	TRUE	TRUE
chr1	161236481	C	A	ENST00000367983	ENSG00000143257	NR1I3	TRUE	TRUE
chr1	161236482	A	T	ENST00000367983	ENSG00000143257	NR1I3	TRUE	TRUE
chr1	161236503	G	C	ENST00000367983	ENSG00000143257	NR1I3	TRUE	FALSE
chr1	161236503	G	T	ENST00000367983	ENSG00000143257	NR1I3	TRUE	FALSE
chr1	161236517	G	A	ENST00000367983	ENSG00000143257	NR1I3	FALSE	FALSE
chr1	161236524	A	T	ENST00000367983	ENSG00000143257	NR1I3	FALSE	FALSE
chr1	161236533	A	T	ENST00000367983	ENSG00000143257	NR1I3	FALSE	FALSE
chr1	161236547	C	A	ENST00000367983	ENSG00000143257	NR1I3	FALSE	FALSE
chr1	161236553	C	A	ENST00000367983	ENSG00000143257	NR1I3	FALSE	FALSE
chr1	161236599	C	A	ENST00000367983	ENSG00000143257	NR1I3	TRUE	FALSE
chr1	161236599	C	G	ENST00000367983	ENSG00000143257	NR1I3	TRUE	FALSE
chr1	161236599	C	T	ENST00000367983	ENSG00000143257	NR1I3	TRUE	FALSE
chr1	161236600	T	A	ENST00000367983	ENSG00000143257	NR1I3	TRUE	FALSE
chr1	161236600	T	C	ENST00000367983	ENSG00000143257	NR1I3	TRUE	FALSE
chr1	161236600	T	G	ENST00000367983	ENSG00000143257	NR1I3	TRUE	FALSE
chr1	161238039	A	C	ENST00000367983	ENSG00000143257	NR1I3	TRUE	FALSE
chr1	161238039	A	G	ENST00000367983	ENSG00000143257	NR1I3	TRUE	FALSE
chr1	161238039	A	T	ENST00000367983	ENSG00000143257	NR1I3	TRUE	FALSE
chr1	161238040	C	A	ENST00000367983	ENSG00000143257	NR1I3	TRUE	FALSE
chr1	161238040	C	G	ENST00000367983	ENSG00000143257	NR1I3	TRUE	FALSE
chr1	161238040	C	T	ENST00000367983	ENSG00000143257	NR1I3	TRUE	FALSE
chr1	161258981	G	T	ENST00000504449	ENSG00000248485	PCP4L1	FALSE	FALSE
chr1	161258984	G	A	ENST00000504449	ENSG00000248485	PCP4L1	TRUE	FALSE
chr1	161258984	G	C	ENST00000504449	ENSG00000248485	PCP4L1	TRUE	FALSE
chr1	161258984	G	T	ENST00000504449	ENSG00000248485	PCP4L1	TRUE	FALSE
chr1	161258985	T	A	ENST00000504449	ENSG00000248485	PCP4L1	TRUE	FALSE
chr1	161258985	T	C	ENST00000504449	ENSG00000248485	PCP4L1	TRUE	FALSE
chr1	161258985	T	G	ENST00000504449	ENSG00000248485	PCP4L1	TRUE	FALSE
chr1	161283666	A	C	ENST00000504449	ENSG00000248485	PCP4L1	TRUE	FALSE
chr1	161283666	A	G	ENST00000504449	ENSG00000248485	PCP4L1	TRUE	FALSE
chr1	161283666	A	T	ENST00000504449	ENSG00000248485	PCP4L1	TRUE	FALSE
chr1	161283667	G	A	ENST00000504449	ENSG00000248485	PCP4L1	TRUE	FALSE
chr1	161283667	G	C	ENST00000504449	ENSG00000248485	PCP4L1	TRUE	FALSE
chr1	161283667	G	T	ENST00000504449	ENSG00000248485	PCP4L1	TRUE	FALSE
chr1	161283677	A	T	ENST00000504449	ENSG00000248485	PCP4L1	FALSE	FALSE
chr1	161283698	C	T	ENST00000504449	ENSG00000248485	PCP4L1	FALSE	FALSE
chr1	161283710	C	T	ENST00000504449	ENSG00000248485	PCP4L1	FALSE	FALSE
chr1	161283713	G	T	ENST00000504449	ENSG00000248485	PCP4L1	FALSE	FALSE
chr1	161283716	G	T	ENST00000504449	ENSG00000248485	PCP4L1	FALSE	FALSE
chr1	161283719	A	T	ENST00000504449	ENSG00000248485	PCP4L1	FALSE	FALSE
chr1	161283722	G	T	ENST00000504449	ENSG00000248485	PCP4L1	FALSE	FALSE
chr1	161283723	G	A	ENST00000504449	ENSG00000248485	PCP4L1	TRUE	FALSE
chr1	161283723	G	C	ENST00000504449	ENSG00000248485	PCP4L1	TRUE	FALSE
chr1	161283723	G	T	ENST00000504449	ENSG00000248485	PCP4L1	TRUE	FALSE
chr1	161283724	T	A	ENST00000504449	ENSG00000248485	PCP4L1	TRUE	FALSE
chr1	161283724	T	C	ENST00000504449	ENSG00000248485	PCP4L1	TRUE	FALSE
chr1	161283724	T	G	ENST00000504449	ENSG00000248485	PCP4L1	TRUE	FALSE
chr1	161284337	A	C	ENST00000504449	ENSG00000248485	PCP4L1	TRUE	FALSE
chr1	161284337	A	G	ENST00000504449	ENSG00000248485	PCP4L1	TRUE	FALSE
chr1	161284337	A	T	ENST00000504449	ENSG00000248485	PCP4L1	TRUE	FALSE
chr1	161284338	G	A	ENST00000504449	ENSG00000248485	PCP4L1	TRUE	FALSE
chr1	161284338	G	C	ENST00000504449	ENSG00000248485	PCP4L1	TRUE	FALSE
chr1	161284338	G	T	ENST00000504449	ENSG00000248485	PCP4L1	TRUE	FALSE
chr1	161284341	A	T	ENST00000504449	ENSG00000248485	PCP4L1	FALSE	FALSE
chr1	161284356	A	T	ENST00000504449	ENSG00000248485	PCP4L1	FALSE	FALSE
chr1	161284359	A	T	ENST00000504449	ENSG00000248485	PCP4L1	FALSE	FALSE
chr1	161284365	G	T	ENST00000504449	ENSG00000248485	PCP4L1	FALSE	FALSE
chr1	161284368	G	T	ENST00000504449	ENSG00000248485	PCP4L1	FALSE	FALSE
chr1	161284371	G	T	ENST00000504449	ENSG00000248485	PCP4L1	FALSE	FALSE
chr1	161284374	G	T	ENST00000504449	ENSG00000248485	PCP4L1	FALSE	FALSE
chr1	161284377	G	T	ENST00000504449	ENSG00000248485	PCP4L1	FALSE	FALSE
chr1	161284404	G	T	ENST00000504449	ENSG00000248485	PCP4L1	FALSE	FALSE
chr1	161284410	G	T	ENST00000504449	ENSG00000248485	PCP4L1	FALSE	FALSE
chr1	161284413	A	T	ENST00000504449	ENSG00000248485	PCP4L1	FALSE	FALSE
chr1	161284431	C	T	ENST00000504449	ENSG00000248485	PCP4L1	FALSE	FALSE
chr1	161284437	A	T	ENST00000504449	ENSG00000248485	PCP4L1	FALSE	FALSE
chr1	161284446	C	T	ENST00000504449	ENSG00000248485	PCP4L1	FALSE	FALSE
chr1	161284452	C	T	ENST00000504449	ENSG00000248485	PCP4L1	FALSE	FALSE
chr1	161284455	A	T	ENST00000504449	ENSG00000248485	PCP4L1	FALSE	FALSE
chr1	161284461	A	T	ENST00000504449	ENSG00000248485	PCP4L1	FALSE	FALSE
chr1	161284464	A	T	ENST00000504449	ENSG00000248485	PCP4L1	FALSE	FALSE
chr1	161305881	T	A	ENST00000533357	ENSG00000158887	MPZ	FALSE	FALSE
chr1	161305884	T	A	ENST00000533357	ENSG00000158887	MPZ	FALSE	FALSE
chr1	161305890	T	A	ENST00000533357	ENSG00000158887	MPZ	FALSE	FALSE
chr1	161305899	C	A	ENST00000533357	ENSG00000158887	MPZ	FALSE	FALSE
chr1	161305911	T	A	ENST00000533357	ENSG00000158887	MPZ	FALSE	FALSE
chr1	161305917	T	A	ENST00000533357	ENSG00000158887	MPZ	FALSE	FALSE
chr1	161305920	T	A	ENST00000533357	ENSG00000158887	MPZ	FALSE	FALSE
chr1	161305923	C	A	ENST00000533357	ENSG00000158887	MPZ	FALSE	FALSE
chr1	161305935	T	A	ENST00000533357	ENSG00000158887	MPZ	FALSE	FALSE
chr1	161305944	T	A	ENST00000533357	ENSG00000158887	MPZ	FALSE	FALSE
chr1	161305963	A	C	ENST00000533357	ENSG00000158887	MPZ	FALSE	FALSE
chr1	161305963	A	T	ENST00000533357	ENSG00000158887	MPZ	FALSE	FALSE
chr1	161305978	C	A	ENST00000533357	ENSG00000158887	MPZ	TRUE	FALSE
chr1	161305978	C	G	ENST00000533357	ENSG00000158887	MPZ	TRUE	FALSE
chr1	161305978	C	T	ENST00000533357	ENSG00000158887	MPZ	TRUE	FALSE
chr1	161305979	T	A	ENST00000533357	ENSG00000158887	MPZ	TRUE	FALSE
chr1	161305979	T	C	ENST00000533357	ENSG00000158887	MPZ	TRUE	FALSE
chr1	161305979	T	G	ENST00000533357	ENSG00000158887	MPZ	TRUE	FALSE
chr1	161306106	A	C	ENST00000533357	ENSG00000158887	MPZ	TRUE	FALSE
chr1	161306106	A	G	ENST00000533357	ENSG00000158887	MPZ	TRUE	FALSE
chr1	161306106	A	T	ENST00000533357	ENSG00000158887	MPZ	TRUE	FALSE
chr1	161306107	C	A	ENST00000533357	ENSG00000158887	MPZ	TRUE	FALSE
chr1	161306107	C	G	ENST00000533357	ENSG00000158887	MPZ	TRUE	FALSE
chr1	161306107	C	T	ENST00000533357	ENSG00000158887	MPZ	TRUE	FALSE
chr1	161306110	G	A	ENST00000533357	ENSG00000158887	MPZ	FALSE	FALSE
chr1	161306122	T	A	ENST00000533357	ENSG00000158887	MPZ	FALSE	FALSE
chr1	161306124	G	T	ENST00000533357	ENSG00000158887	MPZ	FALSE	FALSE
chr1	161306134	T	A	ENST00000533357	ENSG00000158887	MPZ	FALSE	FALSE
chr1	161306137	C	A	ENST00000533357	ENSG00000158887	MPZ	FALSE	FALSE
chr1	161306143	T	A	ENST00000533357	ENSG00000158887	MPZ	FALSE	FALSE
chr1	161306148	A	T	ENST00000533357	ENSG00000158887	MPZ	FALSE	FALSE
chr1	161306152	T	A	ENST00000533357	ENSG00000158887	MPZ	FALSE	FALSE
chr1	161306158	T	A	ENST00000533357	ENSG00000158887	MPZ	FALSE	FALSE
chr1	161306161	C	A	ENST00000533357	ENSG00000158887	MPZ	TRUE	TRUE
chr1	161306169	C	A	ENST00000533357	ENSG00000158887	MPZ	TRUE	FALSE
chr1	161306169	C	G	ENST00000533357	ENSG00000158887	MPZ	TRUE	FALSE
chr1	161306169	C	T	ENST00000533357	ENSG00000158887	MPZ	TRUE	FALSE
chr1	161306170	T	A	ENST00000533357	ENSG00000158887	MPZ	TRUE	FALSE
chr1	161306170	T	C	ENST00000533357	ENSG00000158887	MPZ	TRUE	FALSE
chr1	161306170	T	G	ENST00000533357	ENSG00000158887	MPZ	TRUE	FALSE
chr1	161306327	A	C	ENST00000533357	ENSG00000158887	MPZ	TRUE	FALSE
chr1	161306327	A	G	ENST00000533357	ENSG00000158887	MPZ	FALSE	FALSE
chr1	161306327	A	T	ENST00000533357	ENSG00000158887	MPZ	TRUE	FALSE
chr1	161306328	C	A	ENST00000533357	ENSG00000158887	MPZ	TRUE	FALSE
chr1	161306328	C	G	ENST00000533357	ENSG00000158887	MPZ	TRUE	FALSE
chr1	161306328	C	T	ENST00000533357	ENSG00000158887	MPZ	TRUE	FALSE
chr1	161306342	G	A	ENST00000533357	ENSG00000158887	MPZ	TRUE	TRUE
chr1	161306354	G	A	ENST00000533357	ENSG00000158887	MPZ	TRUE	TRUE
chr1	161306364	C	T	ENST00000533357	ENSG00000158887	MPZ	TRUE	TRUE
chr1	161306365	C	T	ENST00000533357	ENSG00000158887	MPZ	TRUE	TRUE
chr1	161306367	G	T	ENST00000533357	ENSG00000158887	MPZ	TRUE	TRUE
chr1	161306370	G	C	ENST00000533357	ENSG00000158887	MPZ	TRUE	TRUE
chr1	161306370	G	T	ENST00000533357	ENSG00000158887	MPZ	TRUE	TRUE
chr1	161306382	G	C	ENST00000533357	ENSG00000158887	MPZ	TRUE	TRUE
chr1	161306382	G	T	ENST00000533357	ENSG00000158887	MPZ	TRUE	TRUE
chr1	161306401	A	T	ENST00000533357	ENSG00000158887	MPZ	TRUE	TRUE
chr1	161306438	C	A	ENST00000533357	ENSG00000158887	MPZ	TRUE	TRUE
chr1	161306451	G	C	ENST00000533357	ENSG00000158887	MPZ	TRUE	TRUE
chr1	161306451	G	T	ENST00000533357	ENSG00000158887	MPZ	TRUE	TRUE
chr1	161306465	C	A	ENST00000533357	ENSG00000158887	MPZ	TRUE	FALSE
chr1	161306465	C	G	ENST00000533357	ENSG00000158887	MPZ	TRUE	FALSE
chr1	161306465	C	T	ENST00000533357	ENSG00000158887	MPZ	TRUE	FALSE
chr1	161306466	T	A	ENST00000533357	ENSG00000158887	MPZ	TRUE	FALSE
chr1	161306466	T	C	ENST00000533357	ENSG00000158887	MPZ	TRUE	FALSE
chr1	161306466	T	G	ENST00000533357	ENSG00000158887	MPZ	TRUE	FALSE
chr1	161306706	A	C	ENST00000533357	ENSG00000158887	MPZ	TRUE	FALSE
chr1	161306706	A	G	ENST00000533357	ENSG00000158887	MPZ	TRUE	FALSE
chr1	161306706	A	T	ENST00000533357	ENSG00000158887	MPZ	TRUE	FALSE
chr1	161306707	C	A	ENST00000533357	ENSG00000158887	MPZ	TRUE	FALSE
chr1	161306707	C	G	ENST00000533357	ENSG00000158887	MPZ	TRUE	FALSE
chr1	161306707	C	T	ENST00000533357	ENSG00000158887	MPZ	TRUE	FALSE
chr1	161306711	T	A	ENST00000533357	ENSG00000158887	MPZ	TRUE	TRUE
chr1	161306714	C	A	ENST00000533357	ENSG00000158887	MPZ	TRUE	TRUE
chr1	161306721	A	C	ENST00000533357	ENSG00000158887	MPZ	TRUE	TRUE
chr1	161306721	A	T	ENST00000533357	ENSG00000158887	MPZ	TRUE	TRUE
chr1	161306735	G	A	ENST00000533357	ENSG00000158887	MPZ	TRUE	TRUE
chr1	161306744	T	A	ENST00000533357	ENSG00000158887	MPZ	TRUE	TRUE
chr1	161306768	T	A	ENST00000533357	ENSG00000158887	MPZ	TRUE	TRUE
chr1	161306775	A	T	ENST00000533357	ENSG00000158887	MPZ	TRUE	TRUE
chr1	161306799	G	C	ENST00000533357	ENSG00000158887	MPZ	TRUE	TRUE
chr1	161306799	G	T	ENST00000533357	ENSG00000158887	MPZ	TRUE	TRUE
chr1	161306834	T	A	ENST00000533357	ENSG00000158887	MPZ	TRUE	TRUE
chr1	161306835	C	T	ENST00000533357	ENSG00000158887	MPZ	TRUE	TRUE
chr1	161306836	C	T	ENST00000533357	ENSG00000158887	MPZ	TRUE	TRUE
chr1	161306853	C	T	ENST00000533357	ENSG00000158887	MPZ	TRUE	TRUE
chr1	161306854	C	T	ENST00000533357	ENSG00000158887	MPZ	TRUE	TRUE
chr1	161306858	G	A	ENST00000533357	ENSG00000158887	MPZ	TRUE	TRUE
chr1	161306867	C	A	ENST00000533357	ENSG00000158887	MPZ	TRUE	TRUE
chr1	161306870	T	A	ENST00000533357	ENSG00000158887	MPZ	TRUE	TRUE
chr1	161306885	C	A	ENST00000533357	ENSG00000158887	MPZ	TRUE	TRUE
chr1	161306892	G	C	ENST00000533357	ENSG00000158887	MPZ	TRUE	TRUE
chr1	161306892	G	T	ENST00000533357	ENSG00000158887	MPZ	TRUE	TRUE
chr1	161306900	G	A	ENST00000533357	ENSG00000158887	MPZ
chr1	161306903	C	A	ENST00000533357	ENSG00000158887	MPZ
chr1	161306906	T	A	ENST00000533357	ENSG00000158887	MPZ
chr1	161306910	A	C	ENST00000533357	ENSG00000158887	MPZ
chr1	161306910	A	T	ENST00000533357	ENSG00000158887	MPZ
chr1	161306922	C	A	ENST00000533357	ENSG00000158887	MPZ	TRUE	FALSE
chr1	161306922	C	G	ENST00000533357	ENSG00000158887	MPZ	TRUE	FALSE
chr1	161306922	C	T	ENST00000533357	ENSG00000158887	MPZ	TRUE	FALSE
chr1	161306923	T	A	ENST00000533357	ENSG00000158887	MPZ	TRUE	FALSE
chr1	161306923	T	C	ENST00000533357	ENSG00000158887	MPZ	TRUE	FALSE
chr1	161306923	T	G	ENST00000533357	ENSG00000158887	MPZ	TRUE	FALSE
chr1	161307256	A	C	ENST00000533357	ENSG00000158887	MPZ	TRUE	FALSE
chr1	161307256	A	G	ENST00000533357	ENSG00000158887	MPZ	TRUE	FALSE
chr1	161307256	A	T	ENST00000533357	ENSG00000158887	MPZ	TRUE	FALSE
chr1	161307257	C	A	ENST00000533357	ENSG00000158887	MPZ	TRUE	FALSE
chr1	161307257	C	G	ENST00000533357	ENSG00000158887	MPZ	TRUE	FALSE
chr1	161307257	C	T	ENST00000533357	ENSG00000158887	MPZ	TRUE	FALSE
chr1	161307259	G	T	ENST00000533357	ENSG00000158887	MPZ	TRUE	TRUE
chr1	161307272	T	A	ENST00000533357	ENSG00000158887	MPZ	TRUE	TRUE
chr1	161307281	C	A	ENST00000533357	ENSG00000158887	MPZ	TRUE	TRUE
chr1	161307287	G	A	ENST00000533357	ENSG00000158887	MPZ	TRUE	TRUE
chr1	161307288	G	C	ENST00000533357	ENSG00000158887	MPZ	TRUE	TRUE
chr1	161307288	G	T	ENST00000533357	ENSG00000158887	MPZ	TRUE	TRUE
chr1	161307294	C	T	ENST00000533357	ENSG00000158887	MPZ	TRUE	TRUE
chr1	161307295	C	T	ENST00000533357	ENSG00000158887	MPZ	TRUE	TRUE
chr1	161307316	G	C	ENST00000533357	ENSG00000158887	MPZ	TRUE	TRUE
chr1	161307316	G	T	ENST00000533357	ENSG00000158887	MPZ	TRUE	TRUE
chr1	161307321	C	T	ENST00000533357	ENSG00000158887	MPZ	TRUE	TRUE
chr1	161307322	C	T	ENST00000533357	ENSG00000158887	MPZ	TRUE	TRUE
chr1	161307326	C	A	ENST00000533357	ENSG00000158887	MPZ	TRUE	TRUE
chr1	161307333	C	T	ENST00000533357	ENSG00000158887	MPZ	TRUE	TRUE
chr1	161307334	C	T	ENST00000533357	ENSG00000158887	MPZ	TRUE	TRUE
chr1	161307342	G	T	ENST00000533357	ENSG00000158887	MPZ	TRUE	TRUE
chr1	161307383	C	A	ENST00000533357	ENSG00000158887	MPZ	TRUE	TRUE
chr1	161307393	G	C	ENST00000533357	ENSG00000158887	MPZ	TRUE	TRUE
chr1	161307393	G	T	ENST00000533357	ENSG00000158887	MPZ	TRUE	TRUE
chr1	161307410	G	A	ENST00000533357	ENSG00000158887	MPZ	TRUE	TRUE
chr1	161307425	C	A	ENST00000533357	ENSG00000158887	MPZ	TRUE	FALSE
chr1	161307425	C	G	ENST00000533357	ENSG00000158887	MPZ	TRUE	FALSE
chr1	161307425	C	T	ENST00000533357	ENSG00000158887	MPZ	TRUE	FALSE
chr1	161307426	T	A	ENST00000533357	ENSG00000158887	MPZ	TRUE	FALSE
chr1	161307426	T	C	ENST00000533357	ENSG00000158887	MPZ	TRUE	FALSE
chr1	161307426	T	G	ENST00000533357	ENSG00000158887	MPZ	TRUE	FALSE
chr1	161309837	A	C	ENST00000533357	ENSG00000158887	MPZ	TRUE	FALSE
chr1	161309837	A	G	ENST00000533357	ENSG00000158887	MPZ	TRUE	FALSE
chr1	161309837	A	T	ENST00000533357	ENSG00000158887	MPZ	TRUE	FALSE
chr1	161309838	C	A	ENST00000533357	ENSG00000158887	MPZ	TRUE	FALSE
chr1	161309838	C	G	ENST00000533357	ENSG00000158887	MPZ	TRUE	FALSE
chr1	161309838	C	T	ENST00000533357	ENSG00000158887	MPZ	TRUE	FALSE
chr1	161309841	A	T	ENST00000533357	ENSG00000158887	MPZ	TRUE	FALSE
chr1	161309886	G	C	ENST00000533357	ENSG00000158887	MPZ	FALSE	FALSE
chr1	161309886	G	T	ENST00000533357	ENSG00000158887	MPZ	FALSE	FALSE
chr1	161314419	T	A	ENST00000367975	ENSG00000143252	SDHC	FALSE	FALSE
chr1	161314424	A	T	ENST00000367975	ENSG00000143252	SDHC	FALSE	FALSE
chr1	161314426	G	A	ENST00000367975	ENSG00000143252	SDHC	FALSE	FALSE
chr1	161314426	G	C	ENST00000367975	ENSG00000143252	SDHC	FALSE	FALSE
chr1	161314426	G	T	ENST00000367975	ENSG00000143252	SDHC	FALSE	FALSE
chr1	161314427	T	A	ENST00000367975	ENSG00000143252	SDHC	FALSE	FALSE
chr1	161314427	T	C	ENST00000367975	ENSG00000143252	SDHC	FALSE	FALSE
chr1	161314427	T	G	ENST00000367975	ENSG00000143252	SDHC	FALSE	FALSE
chr1	161323612	A	C	ENST00000367975	ENSG00000143252	SDHC	TRUE	FALSE
chr1	161323612	A	G	ENST00000367975	ENSG00000143252	SDHC	TRUE	FALSE
chr1	161323612	A	T	ENST00000367975	ENSG00000143252	SDHC	TRUE	FALSE
chr1	161323613	G	A	ENST00000367975	ENSG00000143252	SDHC	TRUE	FALSE
chr1	161323613	G	C	ENST00000367975	ENSG00000143252	SDHC	TRUE	FALSE
chr1	161323613	G	T	ENST00000367975	ENSG00000143252	SDHC	TRUE	FALSE
chr1	161323632	C	A	ENST00000367975	ENSG00000143252	SDHC	FALSE	FALSE
chr1	161323636	C	T	ENST00000367975	ENSG00000143252	SDHC	FALSE	FALSE
chr1	161323654	C	T	ENST00000367975	ENSG00000143252	SDHC	TRUE	FALSE
chr1	161323662	T	A	ENST00000367975	ENSG00000143252	SDHC	TRUE	FALSE
chr1	161323666	A	T	ENST00000367975	ENSG00000143252	SDHC	TRUE	TRUE
chr1	161323671	G	A	ENST00000367975	ENSG00000143252	SDHC	TRUE	FALSE
chr1	161323671	G	C	ENST00000367975	ENSG00000143252	SDHC	TRUE	FALSE
chr1	161323671	G	T	ENST00000367975	ENSG00000143252	SDHC	TRUE	FALSE
chr1	161323672	T	A	ENST00000367975	ENSG00000143252	SDHC	TRUE	FALSE
chr1	161323672	T	C	ENST00000367975	ENSG00000143252	SDHC	TRUE	FALSE
chr1	161323672	T	G	ENST00000367975	ENSG00000143252	SDHC	TRUE	FALSE
chr1	161328394	A	C	ENST00000367975	ENSG00000143252	SDHC	TRUE	FALSE
chr1	161328394	A	G	ENST00000367975	ENSG00000143252	SDHC	TRUE	FALSE
chr1	161328394	A	T	ENST00000367975	ENSG00000143252	SDHC	TRUE	FALSE
chr1	161328395	G	A	ENST00000367975	ENSG00000143252	SDHC	TRUE	FALSE
chr1	161328395	G	C	ENST00000367975	ENSG00000143252	SDHC	TRUE	FALSE
chr1	161328395	G	T	ENST00000367975	ENSG00000143252	SDHC	TRUE	FALSE
chr1	161328407	T	A	ENST00000367975	ENSG00000143252	SDHC	TRUE	TRUE
chr1	161328409	G	T	ENST00000367975	ENSG00000143252	SDHC	TRUE	TRUE
chr1	161328421	A	T	ENST00000367975	ENSG00000143252	SDHC	TRUE	TRUE
chr1	161328424	G	T	ENST00000367975	ENSG00000143252	SDHC	TRUE	TRUE
chr1	161328427	G	T	ENST00000367975	ENSG00000143252	SDHC	TRUE	TRUE
chr1	161328433	G	T	ENST00000367975	ENSG00000143252	SDHC	TRUE	TRUE
chr1	161328443	G	A	ENST00000367975	ENSG00000143252	SDHC	TRUE	TRUE
chr1	161328444	G	A	ENST00000367975	ENSG00000143252	SDHC	TRUE	TRUE
chr1	161328448	A	T	ENST00000367975	ENSG00000143252	SDHC	TRUE	TRUE
chr1	161328461	C	A	ENST00000367975	ENSG00000143252	SDHC	TRUE	TRUE
chr1	161328461	C	G	ENST00000367975	ENSG00000143252	SDHC	TRUE	TRUE
chr1	161328495	C	A	ENST00000367975	ENSG00000143252	SDHC	TRUE	TRUE
chr1	161328495	C	G	ENST00000367975	ENSG00000143252	SDHC	TRUE	TRUE
chr1	161328498	G	A	ENST00000367975	ENSG00000143252	SDHC	TRUE	FALSE
chr1	161328498	G	C	ENST00000367975	ENSG00000143252	SDHC	TRUE	FALSE
chr1	161328498	G	T	ENST00000367975	ENSG00000143252	SDHC	TRUE	FALSE
chr1	161328499	T	A	ENST00000367975	ENSG00000143252	SDHC	TRUE	FALSE
chr1	161328499	T	C	ENST00000367975	ENSG00000143252	SDHC	TRUE	FALSE
chr1	161328499	T	G	ENST00000367975	ENSG00000143252	SDHC	TRUE	FALSE
chr1	161340592	A	C	ENST00000367975	ENSG00000143252	SDHC	TRUE	FALSE
chr1	161340592	A	G	ENST00000367975	ENSG00000143252	SDHC	TRUE	FALSE
chr1	161340592	A	T	ENST00000367975	ENSG00000143252	SDHC	TRUE	FALSE
chr1	161340593	G	A	ENST00000367975	ENSG00000143252	SDHC	TRUE	FALSE
chr1	161340593	G	C	ENST00000367975	ENSG00000143252	SDHC	TRUE	FALSE
chr1	161340593	G	T	ENST00000367975	ENSG00000143252	SDHC	TRUE	FALSE
chr1	161340596	G	A	ENST00000367975	ENSG00000143252	SDHC	TRUE	TRUE
chr1	161340597	G	A	ENST00000367975	ENSG00000143252	SDHC	TRUE	TRUE
chr1	161340624	C	A	ENST00000367975	ENSG00000143252	SDHC	TRUE	TRUE
chr1	161340647	T	A	ENST00000367975	ENSG00000143252	SDHC	TRUE	TRUE
chr1	161340656	G	A	ENST00000367975	ENSG00000143252	SDHC	TRUE	FALSE
chr1	161340656	G	C	ENST00000367975	ENSG00000143252	SDHC	TRUE	FALSE
chr1	161340656	G	T	ENST00000367975	ENSG00000143252	SDHC	TRUE	FALSE
chr1	161340657	T	A	ENST00000367975	ENSG00000143252	SDHC	TRUE	FALSE
chr1	161340657	T	C	ENST00000367975	ENSG00000143252	SDHC	TRUE	FALSE
chr1	161340657	T	G	ENST00000367975	ENSG00000143252	SDHC	TRUE	FALSE
chr1	161356675	A	C	ENST00000367975	ENSG00000143252	SDHC	TRUE	FALSE
chr1	161356675	A	G	ENST00000367975	ENSG00000143252	SDHC	TRUE	FALSE
chr1	161356675	A	T	ENST00000367975	ENSG00000143252	SDHC	TRUE	FALSE
chr1	161356676	G	A	ENST00000367975	ENSG00000143252	SDHC	TRUE	FALSE
chr1	161356676	G	C	ENST00000367975	ENSG00000143252	SDHC	TRUE	FALSE
chr1	161356676	G	T	ENST00000367975	ENSG00000143252	SDHC	TRUE	FALSE
chr1	161356698	C	A	ENST00000367975	ENSG00000143252	SDHC	TRUE	TRUE
chr1	161356707	T	A	ENST00000367975	ENSG00000143252	SDHC	TRUE	TRUE
chr1	161356707	T	G	ENST00000367975	ENSG00000143252	SDHC	TRUE	TRUE
chr1	161356724	G	T	ENST00000367975	ENSG00000143252	SDHC	TRUE	TRUE
chr1	161356732	T	A	ENST00000367975	ENSG00000143252	SDHC	TRUE	TRUE
chr1	161356732	T	G	ENST00000367975	ENSG00000143252	SDHC	TRUE	TRUE
chr1	161356734	T	A	ENST00000367975	ENSG00000143252	SDHC	TRUE	TRUE
chr1	161356736	G	T	ENST00000367975	ENSG00000143252	SDHC	TRUE	TRUE
chr1	161356745	A	T	ENST00000367975	ENSG00000143252	SDHC	TRUE	TRUE
chr1	161356756	T	A	ENST00000367975	ENSG00000143252	SDHC	TRUE	TRUE
chr1	161356784	A	T	ENST00000367975	ENSG00000143252	SDHC	TRUE	TRUE
chr1	161356813	T	A	ENST00000367975	ENSG00000143252	SDHC	FALSE	FALSE
chr1	161356813	T	G	ENST00000367975	ENSG00000143252	SDHC	FALSE	FALSE
chr1	161356821	G	A	ENST00000367975	ENSG00000143252	SDHC	FALSE	FALSE
chr1	161356822	G	A	ENST00000367975	ENSG00000143252	SDHC	FALSE	FALSE
chr1	161356832	C	T	ENST00000367975	ENSG00000143252	SDHC	FALSE	FALSE
chr1	161356839	T	A	ENST00000367975	ENSG00000143252	SDHC	FALSE	FALSE
chr1	161356841	G	A	ENST00000367975	ENSG00000143252	SDHC	TRUE	FALSE
chr1	161356841	G	C	ENST00000367975	ENSG00000143252	SDHC	TRUE	FALSE
chr1	161356841	G	T	ENST00000367975	ENSG00000143252	SDHC	TRUE	FALSE
chr1	161356842	T	A	ENST00000367975	ENSG00000143252	SDHC	TRUE	FALSE
chr1	161356842	T	C	ENST00000367975	ENSG00000143252	SDHC	TRUE	FALSE
chr1	161356842	T	G	ENST00000367975	ENSG00000143252	SDHC	TRUE	FALSE
chr1	161362327	A	C	ENST00000367975	ENSG00000143252	SDHC	TRUE	FALSE
chr1	161362327	A	G	ENST00000367975	ENSG00000143252	SDHC	TRUE	FALSE
chr1	161362327	A	T	ENST00000367975	ENSG00000143252	SDHC	TRUE	FALSE
chr1	161362328	G	A	ENST00000367975	ENSG00000143252	SDHC	TRUE	FALSE
chr1	161362328	G	C	ENST00000367975	ENSG00000143252	SDHC	TRUE	FALSE
chr1	161362328	G	T	ENST00000367975	ENSG00000143252	SDHC	TRUE	FALSE
chr1	161362333	G	A	ENST00000367975	ENSG00000143252	SDHC
chr1	161362334	G	A	ENST00000367975	ENSG00000143252	SDHC
chr1	161362341	G	T	ENST00000367975	ENSG00000143252	SDHC
chr1	161362344	A	T	ENST00000367975	ENSG00000143252	SDHC
chr1	161362353	A	T	ENST00000367975	ENSG00000143252	SDHC
chr1	161362362	C	T	ENST00000367975	ENSG00000143252	SDHC
chr1	161362370	C	A	ENST00000367975	ENSG00000143252	SDHC
chr1	161362370	C	G	ENST00000367975	ENSG00000143252	SDHC
chr1	161362371	C	T	ENST00000367975	ENSG00000143252	SDHC
chr1	161362377	G	T	ENST00000367975	ENSG00000143252	SDHC
chr1	161362405	T	A	ENST00000367975	ENSG00000143252	SDHC
chr1	161364973	T	A	ENST00000367974	ENSG00000188931	CFAP126	FALSE	FALSE
chr1	161364982	T	A	ENST00000367974	ENSG00000188931	CFAP126	FALSE	FALSE
chr1	161364985	G	A	ENST00000367974	ENSG00000188931	CFAP126	FALSE	FALSE
chr1	161365017	G	C	ENST00000367974	ENSG00000188931	CFAP126	FALSE	FALSE
chr1	161365017	G	T	ENST00000367974	ENSG00000188931	CFAP126	FALSE	FALSE
chr1	161365024	G	A	ENST00000367974	ENSG00000188931	CFAP126	FALSE	FALSE
chr1	161365030	C	A	ENST00000367974	ENSG00000188931	CFAP126	FALSE	FALSE
chr1	161365084	G	A	ENST00000367974	ENSG00000188931	CFAP126	FALSE	FALSE
chr1	161365090	G	A	ENST00000367974	ENSG00000188931	CFAP126	FALSE	FALSE
chr1	161365093	G	A	ENST00000367974	ENSG00000188931	CFAP126	FALSE	FALSE
chr1	161365102	T	A	ENST00000367974	ENSG00000188931	CFAP126	FALSE	FALSE
chr1	161365114	T	A	ENST00000367974	ENSG00000188931	CFAP126	FALSE	FALSE
chr1	161365117	T	A	ENST00000367974	ENSG00000188931	CFAP126	FALSE	FALSE
chr1	161365120	T	A	ENST00000367974	ENSG00000188931	CFAP126	FALSE	FALSE
chr1	161365126	T	A	ENST00000367974	ENSG00000188931	CFAP126	FALSE	FALSE
chr1	161365129	T	A	ENST00000367974	ENSG00000188931	CFAP126	FALSE	FALSE
chr1	161365132	G	A	ENST00000367974	ENSG00000188931	CFAP126	FALSE	FALSE
chr1	161365151	C	A	ENST00000367974	ENSG00000188931	CFAP126	FALSE	FALSE
chr1	161365151	C	G	ENST00000367974	ENSG00000188931	CFAP126	FALSE	FALSE
chr1	161365151	C	T	ENST00000367974	ENSG00000188931	CFAP126	FALSE	FALSE
chr1	161365152	T	A	ENST00000367974	ENSG00000188931	CFAP126	FALSE	FALSE
chr1	161365152	T	C	ENST00000367974	ENSG00000188931	CFAP126	FALSE	FALSE
chr1	161365152	T	G	ENST00000367974	ENSG00000188931	CFAP126	FALSE	FALSE
chr1	161365524	A	C	ENST00000367974	ENSG00000188931	CFAP126	TRUE	FALSE
chr1	161365524	A	G	ENST00000367974	ENSG00000188931	CFAP126	TRUE	FALSE
chr1	161365524	A	T	ENST00000367974	ENSG00000188931	CFAP126	TRUE	FALSE
chr1	161365525	C	A	ENST00000367974	ENSG00000188931	CFAP126	TRUE	FALSE
chr1	161365525	C	G	ENST00000367974	ENSG00000188931	CFAP126	TRUE	FALSE
chr1	161365525	C	T	ENST00000367974	ENSG00000188931	CFAP126	TRUE	FALSE
chr1	161365528	T	A	ENST00000367974	ENSG00000188931	CFAP126	FALSE	FALSE
chr1	161365533	A	C	ENST00000367974	ENSG00000188931	CFAP126	FALSE	FALSE
chr1	161365533	A	T	ENST00000367974	ENSG00000188931	CFAP126	FALSE	FALSE
chr1	161365540	C	A	ENST00000367974	ENSG00000188931	CFAP126	FALSE	FALSE
chr1	161365544	A	T	ENST00000367974	ENSG00000188931	CFAP126	FALSE	FALSE
chr1	161365564	T	A	ENST00000367974	ENSG00000188931	CFAP126	FALSE	FALSE
chr1	161365569	A	C	ENST00000367974	ENSG00000188931	CFAP126	FALSE	FALSE
chr1	161365569	A	T	ENST00000367974	ENSG00000188931	CFAP126	FALSE	FALSE
chr1	161365582	T	A	ENST00000367974	ENSG00000188931	CFAP126	TRUE	TRUE
chr1	161365585	G	A	ENST00000367974	ENSG00000188931	CFAP126	TRUE	TRUE
chr1	161365589	C	T	ENST00000367974	ENSG00000188931	CFAP126	TRUE	TRUE
chr1	161365590	C	T	ENST00000367974	ENSG00000188931	CFAP126	TRUE	TRUE
chr1	161365594	T	A	ENST00000367974	ENSG00000188931	CFAP126	TRUE	TRUE
chr1	161365657	T	A	ENST00000367974	ENSG00000188931	CFAP126	TRUE	TRUE
chr1	161365669	G	A	ENST00000367974	ENSG00000188931	CFAP126	TRUE	TRUE
chr1	161365670	C	T	ENST00000367974	ENSG00000188931	CFAP126	TRUE	TRUE
chr1	161365671	C	T	ENST00000367974	ENSG00000188931	CFAP126	TRUE	TRUE
chr1	161365691	C	T	ENST00000367974	ENSG00000188931	CFAP126	TRUE	TRUE
chr1	161365692	C	T	ENST00000367974	ENSG00000188931	CFAP126	TRUE	TRUE
chr1	161365703	C	A	ENST00000367974	ENSG00000188931	CFAP126	TRUE	FALSE
chr1	161365703	C	G	ENST00000367974	ENSG00000188931	CFAP126	TRUE	FALSE
chr1	161365703	C	T	ENST00000367974	ENSG00000188931	CFAP126	TRUE	FALSE
chr1	161365704	T	A	ENST00000367974	ENSG00000188931	CFAP126	TRUE	FALSE
chr1	161365704	T	C	ENST00000367974	ENSG00000188931	CFAP126	TRUE	FALSE
chr1	161365704	T	G	ENST00000367974	ENSG00000188931	CFAP126	TRUE	FALSE
chr1	161366196	A	C	ENST00000367974	ENSG00000188931	CFAP126	TRUE	FALSE
chr1	161366196	A	G	ENST00000367974	ENSG00000188931	CFAP126	TRUE	FALSE
chr1	161366196	A	T	ENST00000367974	ENSG00000188931	CFAP126	TRUE	FALSE
chr1	161366197	C	A	ENST00000367974	ENSG00000188931	CFAP126	TRUE	FALSE
chr1	161366197	C	G	ENST00000367974	ENSG00000188931	CFAP126	TRUE	FALSE
chr1	161366197	C	T	ENST00000367974	ENSG00000188931	CFAP126	TRUE	FALSE
chr1	161366200	T	A	ENST00000367974	ENSG00000188931	CFAP126	TRUE	TRUE
chr1	161366251	G	A	ENST00000367974	ENSG00000188931	CFAP126	TRUE	TRUE
chr1	161366255	G	C	ENST00000367974	ENSG00000188931	CFAP126	TRUE	TRUE
chr1	161366255	G	T	ENST00000367974	ENSG00000188931	CFAP126	TRUE	TRUE
chr1	161366263	C	A	ENST00000367974	ENSG00000188931	CFAP126	TRUE	TRUE
chr1	161366279	C	A	ENST00000367974	ENSG00000188931	CFAP126	TRUE	FALSE
chr1	161366279	C	G	ENST00000367974	ENSG00000188931	CFAP126	TRUE	FALSE
chr1	161366279	C	T	ENST00000367974	ENSG00000188931	CFAP126	TRUE	FALSE
chr1	161366280	T	A	ENST00000367974	ENSG00000188931	CFAP126	TRUE	FALSE
chr1	161366280	T	C	ENST00000367974	ENSG00000188931	CFAP126	TRUE	FALSE
chr1	161366280	T	G	ENST00000367974	ENSG00000188931	CFAP126	TRUE	FALSE
chr1	161366437	A	C	ENST00000367974	ENSG00000188931	CFAP126	TRUE	FALSE
chr1	161366437	A	G	ENST00000367974	ENSG00000188931	CFAP126	TRUE	FALSE
chr1	161366437	A	T	ENST00000367974	ENSG00000188931	CFAP126	TRUE	FALSE
chr1	161366438	C	A	ENST00000367974	ENSG00000188931	CFAP126	TRUE	FALSE
chr1	161366438	C	G	ENST00000367974	ENSG00000188931	CFAP126	TRUE	FALSE
chr1	161366438	C	T	ENST00000367974	ENSG00000188931	CFAP126	TRUE	FALSE
chr1	161366441	C	A	ENST00000367974	ENSG00000188931	CFAP126	TRUE	TRUE
chr1	161366444	T	A	ENST00000367974	ENSG00000188931	CFAP126	TRUE	TRUE
chr1	161366453	T	A	ENST00000367974	ENSG00000188931	CFAP126	TRUE	TRUE
chr1	161366463	C	T	ENST00000367974	ENSG00000188931	CFAP126	TRUE	FALSE
chr1	161366464	C	T	ENST00000367974	ENSG00000188931	CFAP126	TRUE	FALSE
chr1	161366471	G	A	ENST00000367974	ENSG00000188931	CFAP126	TRUE	FALSE
chr1	161366475	A	C	ENST00000367974	ENSG00000188931	CFAP126	TRUE	FALSE
chr1	161366475	A	T	ENST00000367974	ENSG00000188931	CFAP126	TRUE	FALSE
chr1	161366480	T	A	ENST00000367974	ENSG00000188931	CFAP126	FALSE	FALSE
chr1	161366485	G	C	ENST00000367974	ENSG00000188931	CFAP126	FALSE	FALSE
chr1	161366485	G	T	ENST00000367974	ENSG00000188931	CFAP126	FALSE	FALSE
chr1	161366495	T	A	ENST00000367974	ENSG00000188931	CFAP126	FALSE	FALSE
chr1	161366498	C	A	ENST00000367974	ENSG00000188931	CFAP126	FALSE	FALSE
chr1	161366499	A	C	ENST00000367974	ENSG00000188931	CFAP126	FALSE	FALSE
chr1	161366499	A	T	ENST00000367974	ENSG00000188931	CFAP126	FALSE	FALSE
chr1	161366502	C	A	ENST00000367974	ENSG00000188931	CFAP126	TRUE	FALSE
chr1	161366502	C	G	ENST00000367974	ENSG00000188931	CFAP126	TRUE	FALSE
chr1	161366502	C	T	ENST00000367974	ENSG00000188931	CFAP126	TRUE	FALSE
chr1	161366503	T	A	ENST00000367974	ENSG00000188931	CFAP126	TRUE	FALSE
chr1	161366503	T	C	ENST00000367974	ENSG00000188931	CFAP126	TRUE	FALSE
chr1	161366503	T	G	ENST00000367974	ENSG00000188931	CFAP126	TRUE	FALSE
chr1	161367840	A	C	ENST00000367974	ENSG00000188931	CFAP126	FALSE	FALSE
chr1	161367840	A	G	ENST00000367974	ENSG00000188931	CFAP126	FALSE	FALSE
chr1	161367840	A	T	ENST00000367974	ENSG00000188931	CFAP126	FALSE	FALSE
chr1	161367841	C	A	ENST00000367974	ENSG00000188931	CFAP126	FALSE	FALSE
chr1	161367841	C	G	ENST00000367974	ENSG00000188931	CFAP126	FALSE	FALSE
chr1	161367841	C	T	ENST00000367974	ENSG00000188931	CFAP126	FALSE	FALSE
chr1	161367844	G	A	ENST00000367974	ENSG00000188931	CFAP126	FALSE	FALSE
chr1	161367854	G	C	ENST00000367974	ENSG00000188931	CFAP126	FALSE	FALSE
chr1	161367854	G	T	ENST00000367974	ENSG00000188931	CFAP126	FALSE	FALSE
chr1	161505477	G	T	ENST00000271450	ENSG00000143226	FCGR2A	FALSE	FALSE
chr1	161505483	C	T	ENST00000271450	ENSG00000143226	FCGR2A	FALSE	FALSE
chr1	161505492	C	T	ENST00000271450	ENSG00000143226	FCGR2A	FALSE	FALSE
chr1	161505503	T	A	ENST00000271450	ENSG00000143226	FCGR2A	FALSE	FALSE
chr1	161505507	A	T	ENST00000271450	ENSG00000143226	FCGR2A	FALSE	FALSE
chr1	161505517	G	A	ENST00000271450	ENSG00000143226	FCGR2A	FALSE	FALSE
chr1	161505518	G	A	ENST00000271450	ENSG00000143226	FCGR2A	FALSE	FALSE
chr1	161505525	C	T	ENST00000271450	ENSG00000143226	FCGR2A	TRUE	FALSE
chr1	161505532	T	A	ENST00000271450	ENSG00000143226	FCGR2A	TRUE	FALSE
chr1	161505541	T	A	ENST00000271450	ENSG00000143226	FCGR2A	TRUE	TRUE
chr1	161505553	G	A	ENST00000271450	ENSG00000143226	FCGR2A	TRUE	FALSE
chr1	161505553	G	C	ENST00000271450	ENSG00000143226	FCGR2A	TRUE	FALSE
chr1	161505553	G	T	ENST00000271450	ENSG00000143226	FCGR2A	TRUE	FALSE
chr1	161505554	T	A	ENST00000271450	ENSG00000143226	FCGR2A	TRUE	FALSE
chr1	161505554	T	C	ENST00000271450	ENSG00000143226	FCGR2A	TRUE	FALSE
chr1	161505554	T	G	ENST00000271450	ENSG00000143226	FCGR2A	TRUE	FALSE
chr1	161505985	A	C	ENST00000271450	ENSG00000143226	FCGR2A	FALSE	FALSE
chr1	161505985	A	G	ENST00000271450	ENSG00000143226	FCGR2A	FALSE	FALSE
chr1	161505985	A	T	ENST00000271450	ENSG00000143226	FCGR2A	FALSE	FALSE
chr1	161505986	G	A	ENST00000271450	ENSG00000143226	FCGR2A	FALSE	FALSE
chr1	161505986	G	C	ENST00000271450	ENSG00000143226	FCGR2A	FALSE	FALSE
chr1	161505986	G	T	ENST00000271450	ENSG00000143226	FCGR2A	FALSE	FALSE
chr1	161506001	C	T	ENST00000271450	ENSG00000143226	FCGR2A	TRUE	TRUE
chr1	161506008	G	A	ENST00000271450	ENSG00000143226	FCGR2A	TRUE	FALSE
chr1	161506008	G	C	ENST00000271450	ENSG00000143226	FCGR2A	TRUE	FALSE
chr1	161506008	G	T	ENST00000271450	ENSG00000143226	FCGR2A	TRUE	FALSE
chr1	161506009	T	A	ENST00000271450	ENSG00000143226	FCGR2A	TRUE	FALSE
chr1	161506009	T	C	ENST00000271450	ENSG00000143226	FCGR2A	FALSE	FALSE
chr1	161506009	T	G	ENST00000271450	ENSG00000143226	FCGR2A	TRUE	FALSE
chr1	161506332	A	C	ENST00000271450	ENSG00000143226	FCGR2A	TRUE	FALSE
chr1	161506332	A	G	ENST00000271450	ENSG00000143226	FCGR2A	TRUE	FALSE
chr1	161506332	A	T	ENST00000271450	ENSG00000143226	FCGR2A	TRUE	FALSE
chr1	161506333	G	A	ENST00000271450	ENSG00000143226	FCGR2A	TRUE	FALSE
chr1	161506333	G	C	ENST00000271450	ENSG00000143226	FCGR2A	TRUE	FALSE
chr1	161506333	G	T	ENST00000271450	ENSG00000143226	FCGR2A	TRUE	FALSE
chr1	161506345	A	T	ENST00000271450	ENSG00000143226	FCGR2A	TRUE	TRUE
chr1	161506357	A	T	ENST00000271450	ENSG00000143226	FCGR2A	TRUE	TRUE
chr1	161506363	G	T	ENST00000271450	ENSG00000143226	FCGR2A	TRUE	TRUE
chr1	161506373	G	A	ENST00000271450	ENSG00000143226	FCGR2A	TRUE	TRUE
chr1	161506374	G	A	ENST00000271450	ENSG00000143226	FCGR2A	TRUE	TRUE
chr1	161506387	C	T	ENST00000271450	ENSG00000143226	FCGR2A	TRUE	TRUE
chr1	161506390	G	T	ENST00000271450	ENSG00000143226	FCGR2A	TRUE	TRUE
chr1	161506413	C	A	ENST00000271450	ENSG00000143226	FCGR2A
chr1	161506414	C	T	ENST00000271450	ENSG00000143226	FCGR2A
chr1	161506432	G	T	ENST00000271450	ENSG00000143226	FCGR2A
chr1	161506447	C	T	ENST00000271450	ENSG00000143226	FCGR2A
chr1	161506451	G	A	ENST00000271450	ENSG00000143226	FCGR2A
chr1	161506452	G	A	ENST00000271450	ENSG00000143226	FCGR2A
chr1	161506486	C	T	ENST00000271450	ENSG00000143226	FCGR2A
chr1	161506497	C	A	ENST00000271450	ENSG00000143226	FCGR2A
chr1	161506497	C	G	ENST00000271450	ENSG00000143226	FCGR2A
chr1	161506504	A	T	ENST00000271450	ENSG00000143226	FCGR2A
chr1	161506528	G	T	ENST00000271450	ENSG00000143226	FCGR2A
chr1	161506533	C	A	ENST00000271450	ENSG00000143226	FCGR2A
chr1	161506533	C	G	ENST00000271450	ENSG00000143226	FCGR2A
chr1	161506539	C	A	ENST00000271450	ENSG00000143226	FCGR2A
chr1	161506540	C	T	ENST00000271450	ENSG00000143226	FCGR2A
chr1	161506549	C	T	ENST00000271450	ENSG00000143226	FCGR2A
chr1	161506591	G	T	ENST00000271450	ENSG00000143226	FCGR2A
chr1	161506592	G	A	ENST00000271450	ENSG00000143226	FCGR2A	TRUE	FALSE
chr1	161506592	G	C	ENST00000271450	ENSG00000143226	FCGR2A	TRUE	FALSE
chr1	161506592	G	T	ENST00000271450	ENSG00000143226	FCGR2A	TRUE	FALSE
chr1	161506593	T	A	ENST00000271450	ENSG00000143226	FCGR2A	TRUE	FALSE
chr1	161506593	T	C	ENST00000271450	ENSG00000143226	FCGR2A	TRUE	FALSE
chr1	161506593	T	G	ENST00000271450	ENSG00000143226	FCGR2A	TRUE	FALSE
chr1	161509818	A	C	ENST00000271450	ENSG00000143226	FCGR2A	TRUE	FALSE
chr1	161509818	A	G	ENST00000271450	ENSG00000143226	FCGR2A	TRUE	FALSE
chr1	161509818	A	T	ENST00000271450	ENSG00000143226	FCGR2A	TRUE	FALSE
chr1	161509819	G	A	ENST00000271450	ENSG00000143226	FCGR2A	TRUE	FALSE
chr1	161509819	G	C	ENST00000271450	ENSG00000143226	FCGR2A	TRUE	FALSE
chr1	161509819	G	T	ENST00000271450	ENSG00000143226	FCGR2A	TRUE	FALSE
chr1	161509823	G	A	ENST00000271450	ENSG00000143226	FCGR2A	TRUE	TRUE
chr1	161509824	G	A	ENST00000271450	ENSG00000143226	FCGR2A	TRUE	TRUE
chr1	161509834	C	T	ENST00000271450	ENSG00000143226	FCGR2A	TRUE	TRUE
chr1	161509849	G	T	ENST00000271450	ENSG00000143226	FCGR2A	TRUE	TRUE
chr1	161509855	C	T	ENST00000271450	ENSG00000143226	FCGR2A	TRUE	TRUE
chr1	161509858	G	T	ENST00000271450	ENSG00000143226	FCGR2A	TRUE	TRUE
chr1	161509861	G	T	ENST00000271450	ENSG00000143226	FCGR2A	TRUE	TRUE
chr1	161509864	G	T	ENST00000271450	ENSG00000143226	FCGR2A	TRUE	TRUE
chr1	161509884	C	A	ENST00000271450	ENSG00000143226	FCGR2A	TRUE	TRUE
chr1	161509892	G	A	ENST00000271450	ENSG00000143226	FCGR2A	TRUE	TRUE
chr1	161509893	G	A	ENST00000271450	ENSG00000143226	FCGR2A	TRUE	TRUE
chr1	161509894	A	T	ENST00000271450	ENSG00000143226	FCGR2A	TRUE	TRUE
chr1	161509900	A	T	ENST00000271450	ENSG00000143226	FCGR2A	TRUE	TRUE
chr1	161509912	A	T	ENST00000271450	ENSG00000143226	FCGR2A	TRUE	TRUE
chr1	161509927	C	T	ENST00000271450	ENSG00000143226	FCGR2A	TRUE	TRUE
chr1	161509933	G	T	ENST00000271450	ENSG00000143226	FCGR2A	TRUE	TRUE
chr1	161509936	A	T	ENST00000271450	ENSG00000143226	FCGR2A	TRUE	TRUE
chr1	161509942	C	T	ENST00000271450	ENSG00000143226	FCGR2A	TRUE	TRUE
chr1	161509945	A	T	ENST00000271450	ENSG00000143226	FCGR2A	TRUE	TRUE
chr1	161509958	T	A	ENST00000271450	ENSG00000143226	FCGR2A	TRUE	TRUE
chr1	161509981	C	T	ENST00000271450	ENSG00000143226	FCGR2A	TRUE	TRUE
chr1	161510010	C	A	ENST00000271450	ENSG00000143226	FCGR2A
chr1	161510010	C	G	ENST00000271450	ENSG00000143226	FCGR2A
chr1	161510016	C	A	ENST00000271450	ENSG00000143226	FCGR2A
chr1	161510020	G	T	ENST00000271450	ENSG00000143226	FCGR2A
chr1	161510034	C	A	ENST00000271450	ENSG00000143226	FCGR2A
chr1	161510034	C	G	ENST00000271450	ENSG00000143226	FCGR2A
chr1	161510045	C	A	ENST00000271450	ENSG00000143226	FCGR2A
chr1	161510045	C	G	ENST00000271450	ENSG00000143226	FCGR2A
chr1	161510050	A	T	ENST00000271450	ENSG00000143226	FCGR2A
chr1	161510071	C	T	ENST00000271450	ENSG00000143226	FCGR2A
chr1	161510075	G	A	ENST00000271450	ENSG00000143226	FCGR2A	TRUE	FALSE
chr1	161510075	G	C	ENST00000271450	ENSG00000143226	FCGR2A	TRUE	FALSE
chr1	161510075	G	T	ENST00000271450	ENSG00000143226	FCGR2A	TRUE	FALSE
chr1	161510076	T	A	ENST00000271450	ENSG00000143226	FCGR2A	TRUE	FALSE
chr1	161510076	T	C	ENST00000271450	ENSG00000143226	FCGR2A	TRUE	FALSE
chr1	161510076	T	G	ENST00000271450	ENSG00000143226	FCGR2A	TRUE	FALSE
chr1	161510832	A	C	ENST00000271450	ENSG00000143226	FCGR2A	TRUE	FALSE
chr1	161510832	A	G	ENST00000271450	ENSG00000143226	FCGR2A	TRUE	FALSE
chr1	161510832	A	T	ENST00000271450	ENSG00000143226	FCGR2A	TRUE	FALSE
chr1	161510833	G	A	ENST00000271450	ENSG00000143226	FCGR2A	TRUE	FALSE
chr1	161510833	G	C	ENST00000271450	ENSG00000143226	FCGR2A	TRUE	FALSE
chr1	161510833	G	T	ENST00000271450	ENSG00000143226	FCGR2A	TRUE	FALSE
chr1	161510855	C	A	ENST00000271450	ENSG00000143226	FCGR2A	TRUE	TRUE
chr1	161510855	C	G	ENST00000271450	ENSG00000143226	FCGR2A	TRUE	TRUE
chr1	161510927	T	A	ENST00000271450	ENSG00000143226	FCGR2A	TRUE	TRUE
chr1	161510934	C	A	ENST00000271450	ENSG00000143226	FCGR2A	TRUE	TRUE
chr1	161510934	C	G	ENST00000271450	ENSG00000143226	FCGR2A	TRUE	TRUE
chr1	161510937	C	A	ENST00000271450	ENSG00000143226	FCGR2A	TRUE	TRUE
chr1	161510941	A	T	ENST00000271450	ENSG00000143226	FCGR2A	TRUE	TRUE
chr1	161510944	A	T	ENST00000271450	ENSG00000143226	FCGR2A	FALSE	FALSE
chr1	161510954	C	A	ENST00000271450	ENSG00000143226	FCGR2A	FALSE	FALSE
chr1	161510954	C	G	ENST00000271450	ENSG00000143226	FCGR2A	FALSE	FALSE
chr1	161510957	G	A	ENST00000271450	ENSG00000143226	FCGR2A	TRUE	FALSE
chr1	161510957	G	C	ENST00000271450	ENSG00000143226	FCGR2A	TRUE	FALSE
chr1	161510957	G	T	ENST00000271450	ENSG00000143226	FCGR2A	TRUE	FALSE
chr1	161510958	T	A	ENST00000271450	ENSG00000143226	FCGR2A	TRUE	FALSE
chr1	161510958	T	C	ENST00000271450	ENSG00000143226	FCGR2A	TRUE	FALSE
chr1	161510958	T	G	ENST00000271450	ENSG00000143226	FCGR2A	TRUE	FALSE
chr1	161513893	A	C	ENST00000271450	ENSG00000143226	FCGR2A	TRUE	FALSE
chr1	161513893	A	G	ENST00000271450	ENSG00000143226	FCGR2A	TRUE	FALSE
chr1	161513893	A	T	ENST00000271450	ENSG00000143226	FCGR2A	TRUE	FALSE
chr1	161513894	G	A	ENST00000271450	ENSG00000143226	FCGR2A	TRUE	FALSE
chr1	161513894	G	C	ENST00000271450	ENSG00000143226	FCGR2A	TRUE	FALSE
chr1	161513894	G	T	ENST00000271450	ENSG00000143226	FCGR2A	TRUE	FALSE
chr1	161513915	A	T	ENST00000271450	ENSG00000143226	FCGR2A
chr1	161513924	C	T	ENST00000271450	ENSG00000143226	FCGR2A
chr1	161513930	G	T	ENST00000271450	ENSG00000143226	FCGR2A
chr1	161513933	G	A	ENST00000271450	ENSG00000143226	FCGR2A	TRUE	FALSE
chr1	161513933	G	C	ENST00000271450	ENSG00000143226	FCGR2A	TRUE	FALSE
chr1	161513933	G	T	ENST00000271450	ENSG00000143226	FCGR2A	TRUE	FALSE
chr1	161513934	T	A	ENST00000271450	ENSG00000143226	FCGR2A	TRUE	FALSE
chr1	161513934	T	C	ENST00000271450	ENSG00000143226	FCGR2A	FALSE	FALSE
chr1	161513934	T	G	ENST00000271450	ENSG00000143226	FCGR2A	TRUE	FALSE
chr1	161517973	A	C	ENST00000271450	ENSG00000143226	FCGR2A	TRUE	FALSE
chr1	161517973	A	G	ENST00000271450	ENSG00000143226	FCGR2A	TRUE	FALSE
chr1	161517973	A	T	ENST00000271450	ENSG00000143226	FCGR2A	TRUE	FALSE
chr1	161517974	G	A	ENST00000271450	ENSG00000143226	FCGR2A	TRUE	FALSE
chr1	161517974	G	C	ENST00000271450	ENSG00000143226	FCGR2A	TRUE	FALSE
chr1	161517974	G	T	ENST00000271450	ENSG00000143226	FCGR2A	TRUE	FALSE
chr1	161517981	G	T	ENST00000271450	ENSG00000143226	FCGR2A
chr1	161517987	C	T	ENST00000271450	ENSG00000143226	FCGR2A
chr1	161518002	A	T	ENST00000271450	ENSG00000143226	FCGR2A
chr1	161518005	A	T	ENST00000271450	ENSG00000143226	FCGR2A
chr1	161518008	A	T	ENST00000271450	ENSG00000143226	FCGR2A
chr1	161518011	C	T	ENST00000271450	ENSG00000143226	FCGR2A
chr1	161518017	G	T	ENST00000271450	ENSG00000143226	FCGR2A
chr1	161518020	G	T	ENST00000271450	ENSG00000143226	FCGR2A
chr1	161518037	T	A	ENST00000271450	ENSG00000143226	FCGR2A
chr1	161518037	T	G	ENST00000271450	ENSG00000143226	FCGR2A
chr1	161518038	G	T	ENST00000271450	ENSG00000143226	FCGR2A
chr1	161518058	C	A	ENST00000271450	ENSG00000143226	FCGR2A
chr1	161518058	C	G	ENST00000271450	ENSG00000143226	FCGR2A
chr1	161518095	A	T	ENST00000271450	ENSG00000143226	FCGR2A
chr1	161518106	C	A	ENST00000271450	ENSG00000143226	FCGR2A
chr1	161518106	C	G	ENST00000271450	ENSG00000143226	FCGR2A
chr1	161524662	C	T	ENST00000309758	ENSG00000173110	HSPA6	FALSE	FALSE
chr1	161524674	G	T	ENST00000309758	ENSG00000173110	HSPA6	FALSE	FALSE
chr1	161524709	C	A	ENST00000309758	ENSG00000173110	HSPA6	FALSE	FALSE
chr1	161524709	C	G	ENST00000309758	ENSG00000173110	HSPA6	FALSE	FALSE
chr1	161524711	C	A	ENST00000309758	ENSG00000173110	HSPA6	FALSE	FALSE
chr1	161524715	C	A	ENST00000309758	ENSG00000173110	HSPA6	FALSE	FALSE
chr1	161524728	C	T	ENST00000309758	ENSG00000173110	HSPA6	FALSE	FALSE
chr1	161524731	C	T	ENST00000309758	ENSG00000173110	HSPA6	FALSE	FALSE
chr1	161524743	G	T	ENST00000309758	ENSG00000173110	HSPA6	FALSE	FALSE
chr1	161524761	C	T	ENST00000309758	ENSG00000173110	HSPA6	FALSE	FALSE
chr1	161524787	C	A	ENST00000309758	ENSG00000173110	HSPA6	FALSE	FALSE
chr1	161524787	C	G	ENST00000309758	ENSG00000173110	HSPA6	FALSE	FALSE
chr1	161524806	G	T	ENST00000309758	ENSG00000173110	HSPA6	FALSE	FALSE
chr1	161524830	A	T	ENST00000309758	ENSG00000173110	HSPA6	FALSE	FALSE
chr1	161524836	C	T	ENST00000309758	ENSG00000173110	HSPA6	FALSE	FALSE
chr1	161524875	A	T	ENST00000309758	ENSG00000173110	HSPA6	FALSE	FALSE
chr1	161524893	A	T	ENST00000309758	ENSG00000173110	HSPA6	FALSE	FALSE
chr1	161524914	C	T	ENST00000309758	ENSG00000173110	HSPA6		FALSE
chr1	161524918	C	A	ENST00000309758	ENSG00000173110	HSPA6		FALSE
chr1	161524926	A	T	ENST00000309758	ENSG00000173110	HSPA6		FALSE
chr1	161524933	G	A	ENST00000309758	ENSG00000173110	HSPA6		FALSE
chr1	161524934	G	A	ENST00000309758	ENSG00000173110	HSPA6		FALSE
chr1	161524953	G	T	ENST00000309758	ENSG00000173110	HSPA6		FALSE
chr1	161524962	A	T	ENST00000309758	ENSG00000173110	HSPA6		FALSE
chr1	161524968	A	T	ENST00000309758	ENSG00000173110	HSPA6		FALSE
chr1	161524982	C	A	ENST00000309758	ENSG00000173110	HSPA6		FALSE
chr1	161524985	C	A	ENST00000309758	ENSG00000173110	HSPA6		FALSE
chr1	161524985	C	G	ENST00000309758	ENSG00000173110	HSPA6		FALSE
chr1	161524992	G	T	ENST00000309758	ENSG00000173110	HSPA6		FALSE
chr1	161524998	A	T	ENST00000309758	ENSG00000173110	HSPA6		FALSE
chr1	161525009	C	A	ENST00000309758	ENSG00000173110	HSPA6		FALSE
chr1	161525009	C	G	ENST00000309758	ENSG00000173110	HSPA6		FALSE
chr1	161525013	G	T	ENST00000309758	ENSG00000173110	HSPA6
chr1	161525016	G	T	ENST00000309758	ENSG00000173110	HSPA6
chr1	161525023	C	A	ENST00000309758	ENSG00000173110	HSPA6
chr1	161525040	A	T	ENST00000309758	ENSG00000173110	HSPA6
chr1	161525046	A	T	ENST00000309758	ENSG00000173110	HSPA6
chr1	161525049	G	T	ENST00000309758	ENSG00000173110	HSPA6
chr1	161525058	G	T	ENST00000309758	ENSG00000173110	HSPA6
chr1	161525066	C	A	ENST00000309758	ENSG00000173110	HSPA6
chr1	161525066	C	G	ENST00000309758	ENSG00000173110	HSPA6
chr1	161525073	C	T	ENST00000309758	ENSG00000173110	HSPA6
chr1	161525082	A	T	ENST00000309758	ENSG00000173110	HSPA6
chr1	161525111	T	A	ENST00000309758	ENSG00000173110	HSPA6
chr1	161525111	T	G	ENST00000309758	ENSG00000173110	HSPA6
chr1	161525122	C	A	ENST00000309758	ENSG00000173110	HSPA6
chr1	161525124	C	T	ENST00000309758	ENSG00000173110	HSPA6
chr1	161525130	C	T	ENST00000309758	ENSG00000173110	HSPA6
chr1	161525139	A	T	ENST00000309758	ENSG00000173110	HSPA6
chr1	161525173	T	A	ENST00000309758	ENSG00000173110	HSPA6
chr1	161525187	G	T	ENST00000309758	ENSG00000173110	HSPA6
chr1	161525213	T	A	ENST00000309758	ENSG00000173110	HSPA6
chr1	161525213	T	G	ENST00000309758	ENSG00000173110	HSPA6
chr1	161525235	G	T	ENST00000309758	ENSG00000173110	HSPA6
chr1	161525238	G	T	ENST00000309758	ENSG00000173110	HSPA6
chr1	161525287	C	A	ENST00000309758	ENSG00000173110	HSPA6
chr1	161525316	G	T	ENST00000309758	ENSG00000173110	HSPA6
chr1	161525322	A	T	ENST00000309758	ENSG00000173110	HSPA6
chr1	161525334	G	T	ENST00000309758	ENSG00000173110	HSPA6
chr1	161525349	G	T	ENST00000309758	ENSG00000173110	HSPA6
chr1	161525352	G	T	ENST00000309758	ENSG00000173110	HSPA6
chr1	161525355	G	T	ENST00000309758	ENSG00000173110	HSPA6
chr1	161525391	G	T	ENST00000309758	ENSG00000173110	HSPA6
chr1	161525394	G	T	ENST00000309758	ENSG00000173110	HSPA6
chr1	161525406	A	T	ENST00000309758	ENSG00000173110	HSPA6
chr1	161525415	A	T	ENST00000309758	ENSG00000173110	HSPA6
chr1	161525433	A	T	ENST00000309758	ENSG00000173110	HSPA6
chr1	161525465	T	A	ENST00000309758	ENSG00000173110	HSPA6
chr1	161525466	G	T	ENST00000309758	ENSG00000173110	HSPA6
chr1	161525475	A	T	ENST00000309758	ENSG00000173110	HSPA6
chr1	161525499	C	T	ENST00000309758	ENSG00000173110	HSPA6
chr1	161525511	G	T	ENST00000309758	ENSG00000173110	HSPA6
chr1	161525529	G	T	ENST00000309758	ENSG00000173110	HSPA6
chr1	161525546	C	A	ENST00000309758	ENSG00000173110	HSPA6
chr1	161525546	C	G	ENST00000309758	ENSG00000173110	HSPA6
chr1	161525571	G	T	ENST00000309758	ENSG00000173110	HSPA6
chr1	161525574	G	T	ENST00000309758	ENSG00000173110	HSPA6
chr1	161525582	C	A	ENST00000309758	ENSG00000173110	HSPA6
chr1	161525584	C	A	ENST00000309758	ENSG00000173110	HSPA6
chr1	161525584	C	G	ENST00000309758	ENSG00000173110	HSPA6
chr1	161525607	G	T	ENST00000309758	ENSG00000173110	HSPA6
chr1	161525616	G	T	ENST00000309758	ENSG00000173110	HSPA6
chr1	161525619	A	T	ENST00000309758	ENSG00000173110	HSPA6
chr1	161525637	A	T	ENST00000309758	ENSG00000173110	HSPA6
chr1	161525646	A	T	ENST00000309758	ENSG00000173110	HSPA6
chr1	161525652	C	T	ENST00000309758	ENSG00000173110	HSPA6
chr1	161525697	A	T	ENST00000309758	ENSG00000173110	HSPA6
chr1	161525703	C	T	ENST00000309758	ENSG00000173110	HSPA6
chr1	161525706	A	T	ENST00000309758	ENSG00000173110	HSPA6
chr1	161525710	T	A	ENST00000309758	ENSG00000173110	HSPA6
chr1	161525715	C	T	ENST00000309758	ENSG00000173110	HSPA6
chr1	161525733	A	T	ENST00000309758	ENSG00000173110	HSPA6
chr1	161525736	G	T	ENST00000309758	ENSG00000173110	HSPA6
chr1	161525745	A	T	ENST00000309758	ENSG00000173110	HSPA6
chr1	161525763	G	T	ENST00000309758	ENSG00000173110	HSPA6
chr1	161525777	T	A	ENST00000309758	ENSG00000173110	HSPA6
chr1	161525777	T	G	ENST00000309758	ENSG00000173110	HSPA6
chr1	161525790	C	T	ENST00000309758	ENSG00000173110	HSPA6
chr1	161525803	T	A	ENST00000309758	ENSG00000173110	HSPA6
chr1	161525814	A	T	ENST00000309758	ENSG00000173110	HSPA6
chr1	161525819	T	A	ENST00000309758	ENSG00000173110	HSPA6
chr1	161525820	G	T	ENST00000309758	ENSG00000173110	HSPA6
chr1	161525823	A	T	ENST00000309758	ENSG00000173110	HSPA6
chr1	161525829	C	T	ENST00000309758	ENSG00000173110	HSPA6
chr1	161525874	G	T	ENST00000309758	ENSG00000173110	HSPA6
chr1	161525907	C	T	ENST00000309758	ENSG00000173110	HSPA6
chr1	161525931	A	T	ENST00000309758	ENSG00000173110	HSPA6
chr1	161525934	C	T	ENST00000309758	ENSG00000173110	HSPA6
chr1	161525940	C	T	ENST00000309758	ENSG00000173110	HSPA6
chr1	161525957	C	A	ENST00000309758	ENSG00000173110	HSPA6
chr1	161525957	C	G	ENST00000309758	ENSG00000173110	HSPA6
chr1	161525959	C	A	ENST00000309758	ENSG00000173110	HSPA6
chr1	161525967	C	T	ENST00000309758	ENSG00000173110	HSPA6
chr1	161525985	C	T	ENST00000309758	ENSG00000173110	HSPA6
chr1	161525993	T	A	ENST00000309758	ENSG00000173110	HSPA6
chr1	161525993	T	G	ENST00000309758	ENSG00000173110	HSPA6
chr1	161525994	G	T	ENST00000309758	ENSG00000173110	HSPA6
chr1	161526000	G	T	ENST00000309758	ENSG00000173110	HSPA6
chr1	161526015	A	T	ENST00000309758	ENSG00000173110	HSPA6
chr1	161526042	G	T	ENST00000309758	ENSG00000173110	HSPA6
chr1	161526072	G	T	ENST00000309758	ENSG00000173110	HSPA6
chr1	161526081	C	T	ENST00000309758	ENSG00000173110	HSPA6
chr1	161526087	G	T	ENST00000309758	ENSG00000173110	HSPA6
chr1	161526153	A	T	ENST00000309758	ENSG00000173110	HSPA6
chr1	161526162	A	T	ENST00000309758	ENSG00000173110	HSPA6
chr1	161526183	A	T	ENST00000309758	ENSG00000173110	HSPA6
chr1	161526198	A	T	ENST00000309758	ENSG00000173110	HSPA6
chr1	161526201	G	T	ENST00000309758	ENSG00000173110	HSPA6
chr1	161526204	G	T	ENST00000309758	ENSG00000173110	HSPA6
chr1	161526210	G	T	ENST00000309758	ENSG00000173110	HSPA6
chr1	161526225	G	T	ENST00000309758	ENSG00000173110	HSPA6
chr1	161526231	G	T	ENST00000309758	ENSG00000173110	HSPA6
chr1	161526234	C	T	ENST00000309758	ENSG00000173110	HSPA6
chr1	161526239	C	A	ENST00000309758	ENSG00000173110	HSPA6
chr1	161526239	C	G	ENST00000309758	ENSG00000173110	HSPA6
chr1	161526240	A	T	ENST00000309758	ENSG00000173110	HSPA6
chr1	161526246	G	T	ENST00000309758	ENSG00000173110	HSPA6
chr1	161526252	G	T	ENST00000309758	ENSG00000173110	HSPA6
chr1	161526258	C	T	ENST00000309758	ENSG00000173110	HSPA6
chr1	161526267	A	T	ENST00000309758	ENSG00000173110	HSPA6
chr1	161526279	A	T	ENST00000309758	ENSG00000173110	HSPA6
chr1	161526286	C	A	ENST00000309758	ENSG00000173110	HSPA6
chr1	161526291	G	T	ENST00000309758	ENSG00000173110	HSPA6
chr1	161526312	A	T	ENST00000309758	ENSG00000173110	HSPA6
chr1	161526322	T	A	ENST00000309758	ENSG00000173110	HSPA6
chr1	161526324	C	T	ENST00000309758	ENSG00000173110	HSPA6
chr1	161526327	G	T	ENST00000309758	ENSG00000173110	HSPA6
chr1	161526330	G	T	ENST00000309758	ENSG00000173110	HSPA6
chr1	161526345	A	T	ENST00000309758	ENSG00000173110	HSPA6
chr1	161526354	G	T	ENST00000309758	ENSG00000173110	HSPA6
chr1	161526357	G	T	ENST00000309758	ENSG00000173110	HSPA6
chr1	161526369	A	T	ENST00000309758	ENSG00000173110	HSPA6
chr1	161526375	C	T	ENST00000309758	ENSG00000173110	HSPA6
chr1	161526381	A	T	ENST00000309758	ENSG00000173110	HSPA6
chr1	161526386	T	A	ENST00000309758	ENSG00000173110	HSPA6
chr1	161526390	G	T	ENST00000309758	ENSG00000173110	HSPA6
chr1	161526403	G	A	ENST00000309758	ENSG00000173110	HSPA6
chr1	161526404	G	A	ENST00000309758	ENSG00000173110	HSPA6
chr1	161526408	G	T	ENST00000309758	ENSG00000173110	HSPA6
chr1	161526417	C	T	ENST00000309758	ENSG00000173110	HSPA6
chr1	161526426	G	T	ENST00000309758	ENSG00000173110	HSPA6
chr1	161526429	A	T	ENST00000309758	ENSG00000173110	HSPA6
chr1	161526432	G	T	ENST00000309758	ENSG00000173110	HSPA6
chr1	161526435	G	T	ENST00000309758	ENSG00000173110	HSPA6
chr1	161526440	T	A	ENST00000309758	ENSG00000173110	HSPA6
chr1	161526440	T	G	ENST00000309758	ENSG00000173110	HSPA6
chr1	161526441	G	T	ENST00000309758	ENSG00000173110	HSPA6
chr1	161526447	C	T	ENST00000309758	ENSG00000173110	HSPA6
chr1	161526450	A	T	ENST00000309758	ENSG00000173110	HSPA6
chr1	161526456	G	T	ENST00000309758	ENSG00000173110	HSPA6
chr1	161526462	G	T	ENST00000309758	ENSG00000173110	HSPA6
chr1	161526465	C	T	ENST00000309758	ENSG00000173110	HSPA6
chr1	161526473	T	A	ENST00000309758	ENSG00000173110	HSPA6
chr1	161526497	T	A	ENST00000309758	ENSG00000173110	HSPA6
chr1	161526497	T	G	ENST00000309758	ENSG00000173110	HSPA6
chr1	161526530	T	A	ENST00000309758	ENSG00000173110	HSPA6
chr1	161526537	C	T	ENST00000309758	ENSG00000173110	HSPA6
chr1	161526546	C	T	ENST00000309758	ENSG00000173110	HSPA6
chr1	161526576	G	T	ENST00000309758	ENSG00000173110	HSPA6
chr1	161526579	G	T	ENST00000309758	ENSG00000173110	HSPA6
chr1	161543017	T	A	ENST00000443193	ENSG00000203747	FCGR3A
chr1	161543023	G	A	ENST00000443193	ENSG00000203747	FCGR3A
chr1	161543032	T	A	ENST00000443193	ENSG00000203747	FCGR3A
chr1	161543035	T	A	ENST00000443193	ENSG00000203747	FCGR3A
chr1	161543036	C	T	ENST00000443193	ENSG00000203747	FCGR3A
chr1	161543037	C	T	ENST00000443193	ENSG00000203747	FCGR3A
chr1	161543041	T	A	ENST00000443193	ENSG00000203747	FCGR3A
chr1	161543047	T	A	ENST00000443193	ENSG00000203747	FCGR3A
chr1	161543056	T	A	ENST00000443193	ENSG00000203747	FCGR3A
chr1	161543057	C	T	ENST00000443193	ENSG00000203747	FCGR3A
chr1	161543058	C	T	ENST00000443193	ENSG00000203747	FCGR3A
chr1	161543065	T	A	ENST00000443193	ENSG00000203747	FCGR3A
chr1	161543070	G	C	ENST00000443193	ENSG00000203747	FCGR3A
chr1	161543070	G	T	ENST00000443193	ENSG00000203747	FCGR3A
chr1	161543077	G	A	ENST00000443193	ENSG00000203747	FCGR3A
chr1	161543089	T	A	ENST00000443193	ENSG00000203747	FCGR3A
chr1	161543099	A	C	ENST00000443193	ENSG00000203747	FCGR3A
chr1	161543099	A	T	ENST00000443193	ENSG00000203747	FCGR3A
chr1	161543107	C	A	ENST00000443193	ENSG00000203747	FCGR3A
chr1	161543139	A	T	ENST00000443193	ENSG00000203747	FCGR3A
chr1	161543141	G	T	ENST00000443193	ENSG00000203747	FCGR3A
chr1	161543155	G	A	ENST00000443193	ENSG00000203747	FCGR3A
chr1	161543156	G	C	ENST00000443193	ENSG00000203747	FCGR3A
chr1	161543156	G	T	ENST00000443193	ENSG00000203747	FCGR3A
chr1	161543175	G	C	ENST00000443193	ENSG00000203747	FCGR3A
chr1	161543175	G	T	ENST00000443193	ENSG00000203747	FCGR3A
chr1	161543178	G	C	ENST00000443193	ENSG00000203747	FCGR3A
chr1	161543178	G	T	ENST00000443193	ENSG00000203747	FCGR3A
chr1	161543187	G	C	ENST00000443193	ENSG00000203747	FCGR3A
chr1	161543187	G	T	ENST00000443193	ENSG00000203747	FCGR3A
chr1	161543196	A	T	ENST00000443193	ENSG00000203747	FCGR3A
chr1	161543200	C	A	ENST00000443193	ENSG00000203747	FCGR3A	TRUE	FALSE
chr1	161543200	C	G	ENST00000443193	ENSG00000203747	FCGR3A	TRUE	FALSE
chr1	161543200	C	T	ENST00000443193	ENSG00000203747	FCGR3A	TRUE	FALSE
chr1	161543201	T	A	ENST00000443193	ENSG00000203747	FCGR3A	TRUE	FALSE
chr1	161543201	T	C	ENST00000443193	ENSG00000203747	FCGR3A	TRUE	FALSE
chr1	161543201	T	G	ENST00000443193	ENSG00000203747	FCGR3A	TRUE	FALSE
chr1	161544699	A	C	ENST00000443193	ENSG00000203747	FCGR3A	FALSE	FALSE
chr1	161544699	A	G	ENST00000443193	ENSG00000203747	FCGR3A	FALSE	FALSE
chr1	161544699	A	T	ENST00000443193	ENSG00000203747	FCGR3A	FALSE	FALSE
chr1	161544700	C	A	ENST00000443193	ENSG00000203747	FCGR3A	FALSE	FALSE
chr1	161544700	C	G	ENST00000443193	ENSG00000203747	FCGR3A	FALSE	FALSE
chr1	161544700	C	T	ENST00000443193	ENSG00000203747	FCGR3A	FALSE	FALSE
chr1	161544704	G	A	ENST00000443193	ENSG00000203747	FCGR3A
chr1	161544728	C	A	ENST00000443193	ENSG00000203747	FCGR3A
chr1	161544730	G	C	ENST00000443193	ENSG00000203747	FCGR3A
chr1	161544730	G	T	ENST00000443193	ENSG00000203747	FCGR3A
chr1	161544743	T	A	ENST00000443193	ENSG00000203747	FCGR3A
chr1	161544762	G	T	ENST00000443193	ENSG00000203747	FCGR3A
chr1	161544768	G	C	ENST00000443193	ENSG00000203747	FCGR3A
chr1	161544768	G	T	ENST00000443193	ENSG00000203747	FCGR3A
chr1	161544785	T	A	ENST00000443193	ENSG00000203747	FCGR3A
chr1	161544797	T	A	ENST00000443193	ENSG00000203747	FCGR3A
chr1	161544804	G	C	ENST00000443193	ENSG00000203747	FCGR3A
chr1	161544804	G	T	ENST00000443193	ENSG00000203747	FCGR3A
chr1	161544828	A	C	ENST00000443193	ENSG00000203747	FCGR3A
chr1	161544828	A	T	ENST00000443193	ENSG00000203747	FCGR3A
chr1	161544833	T	A	ENST00000443193	ENSG00000203747	FCGR3A
chr1	161544842	T	A	ENST00000443193	ENSG00000203747	FCGR3A
chr1	161544851	G	A	ENST00000443193	ENSG00000203747	FCGR3A
chr1	161544853	A	C	ENST00000443193	ENSG00000203747	FCGR3A
chr1	161544853	A	T	ENST00000443193	ENSG00000203747	FCGR3A
chr1	161544855	A	C	ENST00000443193	ENSG00000203747	FCGR3A
chr1	161544855	A	T	ENST00000443193	ENSG00000203747	FCGR3A
chr1	161544866	T	A	ENST00000443193	ENSG00000203747	FCGR3A
chr1	161544884	T	A	ENST00000443193	ENSG00000203747	FCGR3A
chr1	161544885	C	T	ENST00000443193	ENSG00000203747	FCGR3A
chr1	161544886	C	T	ENST00000443193	ENSG00000203747	FCGR3A
chr1	161544894	A	T	ENST00000443193	ENSG00000203747	FCGR3A
chr1	161544917	C	A	ENST00000443193	ENSG00000203747	FCGR3A
chr1	161544920	C	A	ENST00000443193	ENSG00000203747	FCGR3A
chr1	161544923	T	A	ENST00000443193	ENSG00000203747	FCGR3A
chr1	161544930	C	T	ENST00000443193	ENSG00000203747	FCGR3A
chr1	161544931	C	T	ENST00000443193	ENSG00000203747	FCGR3A
chr1	161544944	G	A	ENST00000443193	ENSG00000203747	FCGR3A
chr1	161544949	A	T	ENST00000443193	ENSG00000203747	FCGR3A
chr1	161544954	C	T	ENST00000443193	ENSG00000203747	FCGR3A
chr1	161544955	C	T	ENST00000443193	ENSG00000203747	FCGR3A
chr1	161544959	C	A	ENST00000443193	ENSG00000203747	FCGR3A	FALSE	FALSE
chr1	161544959	C	G	ENST00000443193	ENSG00000203747	FCGR3A	FALSE	FALSE
chr1	161544959	C	T	ENST00000443193	ENSG00000203747	FCGR3A	FALSE	FALSE
chr1	161544960	T	A	ENST00000443193	ENSG00000203747	FCGR3A	FALSE	FALSE
chr1	161544960	T	C	ENST00000443193	ENSG00000203747	FCGR3A	FALSE	FALSE
chr1	161544960	T	G	ENST00000443193	ENSG00000203747	FCGR3A	FALSE	FALSE
chr1	161548419	A	C	ENST00000443193	ENSG00000203747	FCGR3A	TRUE	FALSE
chr1	161548419	A	G	ENST00000443193	ENSG00000203747	FCGR3A	TRUE	FALSE
chr1	161548419	A	T	ENST00000443193	ENSG00000203747	FCGR3A	TRUE	FALSE
chr1	161548420	C	A	ENST00000443193	ENSG00000203747	FCGR3A	TRUE	FALSE
chr1	161548420	C	G	ENST00000443193	ENSG00000203747	FCGR3A	TRUE	FALSE
chr1	161548420	C	T	ENST00000443193	ENSG00000203747	FCGR3A	TRUE	FALSE
chr1	161548433	C	A	ENST00000443193	ENSG00000203747	FCGR3A
chr1	161548439	G	A	ENST00000443193	ENSG00000203747	FCGR3A
chr1	161548472	G	A	ENST00000443193	ENSG00000203747	FCGR3A
chr1	161548473	G	T	ENST00000443193	ENSG00000203747	FCGR3A
chr1	161548479	G	C	ENST00000443193	ENSG00000203747	FCGR3A
chr1	161548479	G	T	ENST00000443193	ENSG00000203747	FCGR3A
chr1	161548484	C	A	ENST00000443193	ENSG00000203747	FCGR3A
chr1	161548487	C	A	ENST00000443193	ENSG00000203747	FCGR3A
chr1	161548518	G	C	ENST00000443193	ENSG00000203747	FCGR3A
chr1	161548518	G	T	ENST00000443193	ENSG00000203747	FCGR3A
chr1	161548525	G	T	ENST00000443193	ENSG00000203747	FCGR3A
chr1	161548532	G	A	ENST00000443193	ENSG00000203747	FCGR3A
chr1	161548537	G	C	ENST00000443193	ENSG00000203747	FCGR3A
chr1	161548537	G	T	ENST00000443193	ENSG00000203747	FCGR3A
chr1	161548550	C	A	ENST00000443193	ENSG00000203747	FCGR3A
chr1	161548560	C	T	ENST00000443193	ENSG00000203747	FCGR3A
chr1	161548561	C	T	ENST00000443193	ENSG00000203747	FCGR3A
chr1	161548565	G	A	ENST00000443193	ENSG00000203747	FCGR3A
chr1	161548580	C	A	ENST00000443193	ENSG00000203747	FCGR3A
chr1	161548587	G	C	ENST00000443193	ENSG00000203747	FCGR3A
chr1	161548587	G	T	ENST00000443193	ENSG00000203747	FCGR3A
chr1	161548595	C	A	ENST00000443193	ENSG00000203747	FCGR3A
chr1	161548598	G	A	ENST00000443193	ENSG00000203747	FCGR3A
chr1	161548599	G	T	ENST00000443193	ENSG00000203747	FCGR3A
chr1	161548604	T	A	ENST00000443193	ENSG00000203747	FCGR3A
chr1	161548622	T	A	ENST00000443193	ENSG00000203747	FCGR3A
chr1	161548625	C	A	ENST00000443193	ENSG00000203747	FCGR3A
chr1	161548635	G	C	ENST00000443193	ENSG00000203747	FCGR3A
chr1	161548635	G	T	ENST00000443193	ENSG00000203747	FCGR3A
chr1	161548638	C	T	ENST00000443193	ENSG00000203747	FCGR3A
chr1	161548639	C	T	ENST00000443193	ENSG00000203747	FCGR3A
chr1	161548643	G	A	ENST00000443193	ENSG00000203747	FCGR3A
chr1	161548649	C	A	ENST00000443193	ENSG00000203747	FCGR3A
chr1	161548667	T	A	ENST00000443193	ENSG00000203747	FCGR3A		FALSE
chr1	161548679	C	A	ENST00000443193	ENSG00000203747	FCGR3A	TRUE	FALSE
chr1	161548679	C	G	ENST00000443193	ENSG00000203747	FCGR3A	TRUE	FALSE
chr1	161548679	C	T	ENST00000443193	ENSG00000203747	FCGR3A	TRUE	FALSE
chr1	161548680	T	A	ENST00000443193	ENSG00000203747	FCGR3A	TRUE	FALSE
chr1	161548680	T	C	ENST00000443193	ENSG00000203747	FCGR3A	TRUE	FALSE
chr1	161548680	T	G	ENST00000443193	ENSG00000203747	FCGR3A	TRUE	FALSE
chr1	161549009	A	C	ENST00000443193	ENSG00000203747	FCGR3A	FALSE	FALSE
chr1	161549009	A	G	ENST00000443193	ENSG00000203747	FCGR3A	FALSE	FALSE
chr1	161549009	A	T	ENST00000443193	ENSG00000203747	FCGR3A	FALSE	FALSE
chr1	161549010	C	A	ENST00000443193	ENSG00000203747	FCGR3A	FALSE	FALSE
chr1	161549010	C	G	ENST00000443193	ENSG00000203747	FCGR3A	FALSE	FALSE
chr1	161549010	C	T	ENST00000443193	ENSG00000203747	FCGR3A	FALSE	FALSE
chr1	161549011	C	A	ENST00000443193	ENSG00000203747	FCGR3A		FALSE
chr1	161549028	G	C	ENST00000443193	ENSG00000203747	FCGR3A	FALSE	FALSE
chr1	161549028	G	T	ENST00000443193	ENSG00000203747	FCGR3A	FALSE	FALSE
chr1	161549032	C	A	ENST00000443193	ENSG00000203747	FCGR3A	FALSE	FALSE
chr1	161549032	C	G	ENST00000443193	ENSG00000203747	FCGR3A	FALSE	FALSE
chr1	161549032	C	T	ENST00000443193	ENSG00000203747	FCGR3A	FALSE	FALSE
chr1	161549033	T	A	ENST00000443193	ENSG00000203747	FCGR3A	FALSE	FALSE
chr1	161549033	T	C	ENST00000443193	ENSG00000203747	FCGR3A	FALSE	FALSE
chr1	161549033	T	G	ENST00000443193	ENSG00000203747	FCGR3A	FALSE	FALSE
chr1	161549695	A	C	ENST00000443193	ENSG00000203747	FCGR3A	TRUE	FALSE
chr1	161549695	A	G	ENST00000443193	ENSG00000203747	FCGR3A	TRUE	FALSE
chr1	161549695	A	T	ENST00000443193	ENSG00000203747	FCGR3A	TRUE	FALSE
chr1	161549696	C	A	ENST00000443193	ENSG00000203747	FCGR3A	TRUE	FALSE
chr1	161549696	C	G	ENST00000443193	ENSG00000203747	FCGR3A	TRUE	FALSE
chr1	161549696	C	T	ENST00000443193	ENSG00000203747	FCGR3A	TRUE	FALSE
chr1	161549730	G	A	ENST00000443193	ENSG00000203747	FCGR3A	FALSE	FALSE
chr1	161549731	C	T	ENST00000443193	ENSG00000203747	FCGR3A	FALSE	FALSE
chr1	161549732	C	T	ENST00000443193	ENSG00000203747	FCGR3A	FALSE	FALSE
chr1	161624529	T	A	ENST00000650385	ENSG00000162747	FCGR3B
chr1	161624539	A	C	ENST00000650385	ENSG00000162747	FCGR3B
chr1	161624539	A	T	ENST00000650385	ENSG00000162747	FCGR3B
chr1	161624547	C	A	ENST00000650385	ENSG00000162747	FCGR3B
chr1	161624579	A	T	ENST00000650385	ENSG00000162747	FCGR3B
chr1	161624581	G	T	ENST00000650385	ENSG00000162747	FCGR3B
chr1	161624595	G	A	ENST00000650385	ENSG00000162747	FCGR3B
chr1	161624596	G	C	ENST00000650385	ENSG00000162747	FCGR3B
chr1	161624596	G	T	ENST00000650385	ENSG00000162747	FCGR3B
chr1	161624615	G	C	ENST00000650385	ENSG00000162747	FCGR3B
chr1	161624615	G	T	ENST00000650385	ENSG00000162747	FCGR3B
chr1	161624618	G	C	ENST00000650385	ENSG00000162747	FCGR3B
chr1	161624618	G	T	ENST00000650385	ENSG00000162747	FCGR3B
chr1	161624627	G	C	ENST00000650385	ENSG00000162747	FCGR3B
chr1	161624627	G	T	ENST00000650385	ENSG00000162747	FCGR3B
chr1	161624636	A	T	ENST00000650385	ENSG00000162747	FCGR3B
chr1	161624640	C	A	ENST00000650385	ENSG00000162747	FCGR3B	TRUE	FALSE
chr1	161624640	C	G	ENST00000650385	ENSG00000162747	FCGR3B	TRUE	FALSE
chr1	161624640	C	T	ENST00000650385	ENSG00000162747	FCGR3B	TRUE	FALSE
chr1	161624641	T	A	ENST00000650385	ENSG00000162747	FCGR3B	TRUE	FALSE
chr1	161624641	T	C	ENST00000650385	ENSG00000162747	FCGR3B	TRUE	FALSE
chr1	161624641	T	G	ENST00000650385	ENSG00000162747	FCGR3B	TRUE	FALSE
chr1	161626143	A	C	ENST00000650385	ENSG00000162747	FCGR3B	FALSE	FALSE
chr1	161626143	A	G	ENST00000650385	ENSG00000162747	FCGR3B	FALSE	FALSE
chr1	161626143	A	T	ENST00000650385	ENSG00000162747	FCGR3B	FALSE	FALSE
chr1	161626144	C	A	ENST00000650385	ENSG00000162747	FCGR3B	FALSE	FALSE
chr1	161626144	C	G	ENST00000650385	ENSG00000162747	FCGR3B	FALSE	FALSE
chr1	161626144	C	T	ENST00000650385	ENSG00000162747	FCGR3B	FALSE	FALSE
chr1	161626148	G	A	ENST00000650385	ENSG00000162747	FCGR3B
chr1	161626172	C	A	ENST00000650385	ENSG00000162747	FCGR3B
chr1	161626174	G	C	ENST00000650385	ENSG00000162747	FCGR3B
chr1	161626174	G	T	ENST00000650385	ENSG00000162747	FCGR3B
chr1	161626187	T	A	ENST00000650385	ENSG00000162747	FCGR3B
chr1	161626206	G	T	ENST00000650385	ENSG00000162747	FCGR3B
chr1	161626212	G	C	ENST00000650385	ENSG00000162747	FCGR3B
chr1	161626212	G	T	ENST00000650385	ENSG00000162747	FCGR3B
chr1	161626229	T	A	ENST00000650385	ENSG00000162747	FCGR3B
chr1	161626241	T	A	ENST00000650385	ENSG00000162747	FCGR3B
chr1	161626272	A	C	ENST00000650385	ENSG00000162747	FCGR3B
chr1	161626272	A	T	ENST00000650385	ENSG00000162747	FCGR3B
chr1	161626277	T	A	ENST00000650385	ENSG00000162747	FCGR3B
chr1	161626286	T	A	ENST00000650385	ENSG00000162747	FCGR3B
chr1	161626295	G	A	ENST00000650385	ENSG00000162747	FCGR3B
chr1	161626297	A	C	ENST00000650385	ENSG00000162747	FCGR3B
chr1	161626297	A	T	ENST00000650385	ENSG00000162747	FCGR3B
chr1	161626299	A	C	ENST00000650385	ENSG00000162747	FCGR3B
chr1	161626299	A	T	ENST00000650385	ENSG00000162747	FCGR3B
chr1	161626310	T	A	ENST00000650385	ENSG00000162747	FCGR3B
chr1	161626328	T	A	ENST00000650385	ENSG00000162747	FCGR3B
chr1	161626329	C	T	ENST00000650385	ENSG00000162747	FCGR3B
chr1	161626330	C	T	ENST00000650385	ENSG00000162747	FCGR3B
chr1	161626338	A	T	ENST00000650385	ENSG00000162747	FCGR3B
chr1	161626361	C	A	ENST00000650385	ENSG00000162747	FCGR3B
chr1	161626364	C	A	ENST00000650385	ENSG00000162747	FCGR3B
chr1	161626367	T	A	ENST00000650385	ENSG00000162747	FCGR3B
chr1	161626374	C	T	ENST00000650385	ENSG00000162747	FCGR3B
chr1	161626375	C	T	ENST00000650385	ENSG00000162747	FCGR3B
chr1	161626388	G	A	ENST00000650385	ENSG00000162747	FCGR3B
chr1	161626393	A	T	ENST00000650385	ENSG00000162747	FCGR3B
chr1	161626398	C	T	ENST00000650385	ENSG00000162747	FCGR3B
chr1	161626399	C	T	ENST00000650385	ENSG00000162747	FCGR3B
chr1	161626403	C	A	ENST00000650385	ENSG00000162747	FCGR3B	FALSE	FALSE
chr1	161626403	C	G	ENST00000650385	ENSG00000162747	FCGR3B	FALSE	FALSE
chr1	161626403	C	T	ENST00000650385	ENSG00000162747	FCGR3B	FALSE	FALSE
chr1	161626404	T	A	ENST00000650385	ENSG00000162747	FCGR3B	FALSE	FALSE
chr1	161626404	T	C	ENST00000650385	ENSG00000162747	FCGR3B	FALSE	FALSE
chr1	161626404	T	G	ENST00000650385	ENSG00000162747	FCGR3B	FALSE	FALSE
chr1	161629776	A	C	ENST00000650385	ENSG00000162747	FCGR3B	TRUE	FALSE
chr1	161629776	A	G	ENST00000650385	ENSG00000162747	FCGR3B	TRUE	FALSE
chr1	161629776	A	T	ENST00000650385	ENSG00000162747	FCGR3B	TRUE	FALSE
chr1	161629777	C	A	ENST00000650385	ENSG00000162747	FCGR3B	TRUE	FALSE
chr1	161629777	C	G	ENST00000650385	ENSG00000162747	FCGR3B	TRUE	FALSE
chr1	161629777	C	T	ENST00000650385	ENSG00000162747	FCGR3B	TRUE	FALSE
chr1	161629790	C	A	ENST00000650385	ENSG00000162747	FCGR3B
chr1	161629796	G	A	ENST00000650385	ENSG00000162747	FCGR3B
chr1	161629829	G	A	ENST00000650385	ENSG00000162747	FCGR3B
chr1	161629830	G	T	ENST00000650385	ENSG00000162747	FCGR3B
chr1	161629836	G	C	ENST00000650385	ENSG00000162747	FCGR3B
chr1	161629836	G	T	ENST00000650385	ENSG00000162747	FCGR3B
chr1	161629841	C	A	ENST00000650385	ENSG00000162747	FCGR3B
chr1	161629844	C	A	ENST00000650385	ENSG00000162747	FCGR3B
chr1	161629875	G	C	ENST00000650385	ENSG00000162747	FCGR3B
chr1	161629875	G	T	ENST00000650385	ENSG00000162747	FCGR3B
chr1	161629882	G	T	ENST00000650385	ENSG00000162747	FCGR3B
chr1	161629889	G	A	ENST00000650385	ENSG00000162747	FCGR3B
chr1	161629894	G	C	ENST00000650385	ENSG00000162747	FCGR3B
chr1	161629894	G	T	ENST00000650385	ENSG00000162747	FCGR3B
chr1	161629907	C	A	ENST00000650385	ENSG00000162747	FCGR3B
chr1	161629917	C	T	ENST00000650385	ENSG00000162747	FCGR3B
chr1	161629918	C	T	ENST00000650385	ENSG00000162747	FCGR3B
chr1	161629922	G	A	ENST00000650385	ENSG00000162747	FCGR3B
chr1	161629937	C	A	ENST00000650385	ENSG00000162747	FCGR3B
chr1	161629944	G	C	ENST00000650385	ENSG00000162747	FCGR3B
chr1	161629944	G	T	ENST00000650385	ENSG00000162747	FCGR3B
chr1	161629952	C	A	ENST00000650385	ENSG00000162747	FCGR3B
chr1	161629955	G	A	ENST00000650385	ENSG00000162747	FCGR3B
chr1	161629956	G	T	ENST00000650385	ENSG00000162747	FCGR3B
chr1	161629961	T	A	ENST00000650385	ENSG00000162747	FCGR3B
chr1	161629979	T	A	ENST00000650385	ENSG00000162747	FCGR3B
chr1	161629982	C	A	ENST00000650385	ENSG00000162747	FCGR3B
chr1	161629992	G	C	ENST00000650385	ENSG00000162747	FCGR3B
chr1	161629992	G	T	ENST00000650385	ENSG00000162747	FCGR3B
chr1	161629995	C	T	ENST00000650385	ENSG00000162747	FCGR3B
chr1	161629996	C	T	ENST00000650385	ENSG00000162747	FCGR3B
chr1	161630000	G	A	ENST00000650385	ENSG00000162747	FCGR3B
chr1	161630006	C	A	ENST00000650385	ENSG00000162747	FCGR3B
chr1	161630024	T	A	ENST00000650385	ENSG00000162747	FCGR3B		FALSE
chr1	161630036	C	A	ENST00000650385	ENSG00000162747	FCGR3B	TRUE	FALSE
chr1	161630036	C	G	ENST00000650385	ENSG00000162747	FCGR3B	TRUE	FALSE
chr1	161630036	C	T	ENST00000650385	ENSG00000162747	FCGR3B	TRUE	FALSE
chr1	161630037	T	A	ENST00000650385	ENSG00000162747	FCGR3B	TRUE	FALSE
chr1	161630037	T	C	ENST00000650385	ENSG00000162747	FCGR3B	TRUE	FALSE
chr1	161630037	T	G	ENST00000650385	ENSG00000162747	FCGR3B	TRUE	FALSE
chr1	161630366	A	C	ENST00000650385	ENSG00000162747	FCGR3B	FALSE	FALSE
chr1	161630366	A	G	ENST00000650385	ENSG00000162747	FCGR3B	FALSE	FALSE
chr1	161630366	A	T	ENST00000650385	ENSG00000162747	FCGR3B	FALSE	FALSE
chr1	161630367	C	A	ENST00000650385	ENSG00000162747	FCGR3B	FALSE	FALSE
chr1	161630367	C	G	ENST00000650385	ENSG00000162747	FCGR3B	FALSE	FALSE
chr1	161630367	C	T	ENST00000650385	ENSG00000162747	FCGR3B	FALSE	FALSE
chr1	161630368	C	A	ENST00000650385	ENSG00000162747	FCGR3B		FALSE
chr1	161630385	G	C	ENST00000650385	ENSG00000162747	FCGR3B	FALSE	FALSE
chr1	161630385	G	T	ENST00000650385	ENSG00000162747	FCGR3B	FALSE	FALSE
chr1	161630389	C	A	ENST00000650385	ENSG00000162747	FCGR3B	FALSE	FALSE
chr1	161630389	C	G	ENST00000650385	ENSG00000162747	FCGR3B	FALSE	FALSE
chr1	161630389	C	T	ENST00000650385	ENSG00000162747	FCGR3B	FALSE	FALSE
chr1	161630390	T	A	ENST00000650385	ENSG00000162747	FCGR3B	FALSE	FALSE
chr1	161630390	T	C	ENST00000650385	ENSG00000162747	FCGR3B	FALSE	FALSE
chr1	161630390	T	G	ENST00000650385	ENSG00000162747	FCGR3B	FALSE	FALSE
chr1	161631053	A	C	ENST00000650385	ENSG00000162747	FCGR3B	FALSE	FALSE
chr1	161631053	A	G	ENST00000650385	ENSG00000162747	FCGR3B	FALSE	FALSE
chr1	161631053	A	T	ENST00000650385	ENSG00000162747	FCGR3B	FALSE	FALSE
chr1	161631054	C	A	ENST00000650385	ENSG00000162747	FCGR3B	FALSE	FALSE
chr1	161631054	C	G	ENST00000650385	ENSG00000162747	FCGR3B	FALSE	FALSE
chr1	161631054	C	T	ENST00000650385	ENSG00000162747	FCGR3B	FALSE	FALSE
chr1	161631088	G	A	ENST00000650385	ENSG00000162747	FCGR3B	FALSE	FALSE
chr1	161631089	C	T	ENST00000650385	ENSG00000162747	FCGR3B	FALSE	FALSE
chr1	161631090	C	T	ENST00000650385	ENSG00000162747	FCGR3B	FALSE	FALSE
chr1	161663245	G	T	ENST00000358671	ENSG00000072694	FCGR2B	FALSE	FALSE
chr1	161663255	C	A	ENST00000358671	ENSG00000072694	FCGR2B	FALSE	FALSE
chr1	161663255	C	G	ENST00000358671	ENSG00000072694	FCGR2B	FALSE	FALSE
chr1	161663261	T	A	ENST00000358671	ENSG00000072694	FCGR2B	FALSE	FALSE
chr1	161663261	T	G	ENST00000358671	ENSG00000072694	FCGR2B	FALSE	FALSE
chr1	161663278	G	T	ENST00000358671	ENSG00000072694	FCGR2B	FALSE	FALSE
chr1	161663288	G	A	ENST00000358671	ENSG00000072694	FCGR2B	FALSE	FALSE
chr1	161663289	G	A	ENST00000358671	ENSG00000072694	FCGR2B	FALSE	FALSE
chr1	161663298	C	A	ENST00000358671	ENSG00000072694	FCGR2B		FALSE
chr1	161663299	A	T	ENST00000358671	ENSG00000072694	FCGR2B		FALSE
chr1	161663308	C	T	ENST00000358671	ENSG00000072694	FCGR2B		FALSE
chr1	161663315	G	A	ENST00000358671	ENSG00000072694	FCGR2B
chr1	161663316	G	A	ENST00000358671	ENSG00000072694	FCGR2B
chr1	161663333	G	A	ENST00000358671	ENSG00000072694	FCGR2B
chr1	161663334	G	A	ENST00000358671	ENSG00000072694	FCGR2B
chr1	161663354	G	A	ENST00000358671	ENSG00000072694	FCGR2B	FALSE	FALSE
chr1	161663354	G	C	ENST00000358671	ENSG00000072694	FCGR2B	FALSE	FALSE
chr1	161663354	G	T	ENST00000358671	ENSG00000072694	FCGR2B	FALSE	FALSE
chr1	161663355	T	A	ENST00000358671	ENSG00000072694	FCGR2B	FALSE	FALSE
chr1	161663355	T	C	ENST00000358671	ENSG00000072694	FCGR2B	FALSE	FALSE
chr1	161663355	T	G	ENST00000358671	ENSG00000072694	FCGR2B	FALSE	FALSE
chr1	161670250	A	C	ENST00000358671	ENSG00000072694	FCGR2B	TRUE	FALSE
chr1	161670250	A	G	ENST00000358671	ENSG00000072694	FCGR2B	TRUE	FALSE
chr1	161670250	A	T	ENST00000358671	ENSG00000072694	FCGR2B	TRUE	FALSE
chr1	161670251	G	A	ENST00000358671	ENSG00000072694	FCGR2B	TRUE	FALSE
chr1	161670251	G	C	ENST00000358671	ENSG00000072694	FCGR2B	TRUE	FALSE
chr1	161670251	G	T	ENST00000358671	ENSG00000072694	FCGR2B	TRUE	FALSE
chr1	161670273	G	A	ENST00000358671	ENSG00000072694	FCGR2B	TRUE	FALSE
chr1	161670273	G	C	ENST00000358671	ENSG00000072694	FCGR2B	TRUE	FALSE
chr1	161670273	G	T	ENST00000358671	ENSG00000072694	FCGR2B	TRUE	FALSE
chr1	161670274	T	A	ENST00000358671	ENSG00000072694	FCGR2B	TRUE	FALSE
chr1	161670274	T	C	ENST00000358671	ENSG00000072694	FCGR2B	FALSE	FALSE
chr1	161670274	T	G	ENST00000358671	ENSG00000072694	FCGR2B	TRUE	FALSE
chr1	161671390	A	C	ENST00000358671	ENSG00000072694	FCGR2B	TRUE	FALSE
chr1	161671390	A	G	ENST00000358671	ENSG00000072694	FCGR2B	TRUE	FALSE
chr1	161671390	A	T	ENST00000358671	ENSG00000072694	FCGR2B	TRUE	FALSE
chr1	161671391	G	A	ENST00000358671	ENSG00000072694	FCGR2B	TRUE	FALSE
chr1	161671391	G	C	ENST00000358671	ENSG00000072694	FCGR2B	TRUE	FALSE
chr1	161671391	G	T	ENST00000358671	ENSG00000072694	FCGR2B	TRUE	FALSE
chr1	161671403	A	T	ENST00000358671	ENSG00000072694	FCGR2B
chr1	161671415	A	T	ENST00000358671	ENSG00000072694	FCGR2B
chr1	161671421	G	T	ENST00000358671	ENSG00000072694	FCGR2B
chr1	161671427	C	T	ENST00000358671	ENSG00000072694	FCGR2B
chr1	161671431	G	A	ENST00000358671	ENSG00000072694	FCGR2B
chr1	161671432	G	A	ENST00000358671	ENSG00000072694	FCGR2B
chr1	161671445	C	T	ENST00000358671	ENSG00000072694	FCGR2B
chr1	161671448	G	T	ENST00000358671	ENSG00000072694	FCGR2B
chr1	161671471	C	A	ENST00000358671	ENSG00000072694	FCGR2B
chr1	161671490	G	T	ENST00000358671	ENSG00000072694	FCGR2B
chr1	161671505	C	T	ENST00000358671	ENSG00000072694	FCGR2B
chr1	161671509	G	A	ENST00000358671	ENSG00000072694	FCGR2B
chr1	161671510	G	A	ENST00000358671	ENSG00000072694	FCGR2B
chr1	161671544	C	T	ENST00000358671	ENSG00000072694	FCGR2B
chr1	161671555	C	A	ENST00000358671	ENSG00000072694	FCGR2B
chr1	161671555	C	G	ENST00000358671	ENSG00000072694	FCGR2B
chr1	161671562	A	T	ENST00000358671	ENSG00000072694	FCGR2B
chr1	161671586	G	T	ENST00000358671	ENSG00000072694	FCGR2B
chr1	161671591	C	A	ENST00000358671	ENSG00000072694	FCGR2B
chr1	161671591	C	G	ENST00000358671	ENSG00000072694	FCGR2B
chr1	161671597	C	A	ENST00000358671	ENSG00000072694	FCGR2B
chr1	161671598	C	T	ENST00000358671	ENSG00000072694	FCGR2B
chr1	161671607	C	T	ENST00000358671	ENSG00000072694	FCGR2B
chr1	161671649	G	T	ENST00000358671	ENSG00000072694	FCGR2B
chr1	161671650	G	A	ENST00000358671	ENSG00000072694	FCGR2B	TRUE	FALSE
chr1	161671650	G	C	ENST00000358671	ENSG00000072694	FCGR2B	TRUE	FALSE
chr1	161671650	G	T	ENST00000358671	ENSG00000072694	FCGR2B	TRUE	FALSE
chr1	161671651	T	A	ENST00000358671	ENSG00000072694	FCGR2B	TRUE	FALSE
chr1	161671651	T	C	ENST00000358671	ENSG00000072694	FCGR2B	FALSE	FALSE
chr1	161671651	T	G	ENST00000358671	ENSG00000072694	FCGR2B	TRUE	FALSE
chr1	161672973	A	C	ENST00000358671	ENSG00000072694	FCGR2B	TRUE	FALSE
chr1	161672973	A	G	ENST00000358671	ENSG00000072694	FCGR2B	TRUE	FALSE
chr1	161672973	A	T	ENST00000358671	ENSG00000072694	FCGR2B	TRUE	FALSE
chr1	161672974	G	A	ENST00000358671	ENSG00000072694	FCGR2B	TRUE	FALSE
chr1	161672974	G	C	ENST00000358671	ENSG00000072694	FCGR2B	TRUE	FALSE
chr1	161672974	G	T	ENST00000358671	ENSG00000072694	FCGR2B	TRUE	FALSE
chr1	161672978	G	A	ENST00000358671	ENSG00000072694	FCGR2B
chr1	161672979	G	A	ENST00000358671	ENSG00000072694	FCGR2B
chr1	161672989	C	T	ENST00000358671	ENSG00000072694	FCGR2B
chr1	161673004	G	T	ENST00000358671	ENSG00000072694	FCGR2B
chr1	161673010	C	T	ENST00000358671	ENSG00000072694	FCGR2B
chr1	161673013	G	T	ENST00000358671	ENSG00000072694	FCGR2B
chr1	161673016	G	T	ENST00000358671	ENSG00000072694	FCGR2B
chr1	161673019	G	T	ENST00000358671	ENSG00000072694	FCGR2B
chr1	161673039	C	A	ENST00000358671	ENSG00000072694	FCGR2B
chr1	161673047	G	A	ENST00000358671	ENSG00000072694	FCGR2B
chr1	161673048	G	A	ENST00000358671	ENSG00000072694	FCGR2B
chr1	161673049	A	T	ENST00000358671	ENSG00000072694	FCGR2B
chr1	161673055	A	T	ENST00000358671	ENSG00000072694	FCGR2B
chr1	161673067	A	T	ENST00000358671	ENSG00000072694	FCGR2B
chr1	161673082	C	T	ENST00000358671	ENSG00000072694	FCGR2B
chr1	161673088	G	T	ENST00000358671	ENSG00000072694	FCGR2B
chr1	161673091	A	T	ENST00000358671	ENSG00000072694	FCGR2B
chr1	161673097	A	T	ENST00000358671	ENSG00000072694	FCGR2B
chr1	161673100	A	T	ENST00000358671	ENSG00000072694	FCGR2B
chr1	161673113	C	A	ENST00000358671	ENSG00000072694	FCGR2B
chr1	161673136	C	T	ENST00000358671	ENSG00000072694	FCGR2B
chr1	161673165	C	A	ENST00000358671	ENSG00000072694	FCGR2B
chr1	161673165	C	G	ENST00000358671	ENSG00000072694	FCGR2B
chr1	161673171	C	A	ENST00000358671	ENSG00000072694	FCGR2B
chr1	161673175	G	T	ENST00000358671	ENSG00000072694	FCGR2B
chr1	161673189	C	A	ENST00000358671	ENSG00000072694	FCGR2B
chr1	161673189	C	G	ENST00000358671	ENSG00000072694	FCGR2B
chr1	161673198	C	A	ENST00000358671	ENSG00000072694	FCGR2B
chr1	161673198	C	G	ENST00000358671	ENSG00000072694	FCGR2B
chr1	161673200	C	A	ENST00000358671	ENSG00000072694	FCGR2B
chr1	161673200	C	G	ENST00000358671	ENSG00000072694	FCGR2B
chr1	161673205	A	T	ENST00000358671	ENSG00000072694	FCGR2B
chr1	161673226	C	T	ENST00000358671	ENSG00000072694	FCGR2B
chr1	161673230	G	A	ENST00000358671	ENSG00000072694	FCGR2B	TRUE	FALSE
chr1	161673230	G	C	ENST00000358671	ENSG00000072694	FCGR2B	TRUE	FALSE
chr1	161673230	G	T	ENST00000358671	ENSG00000072694	FCGR2B	TRUE	FALSE
chr1	161673231	T	A	ENST00000358671	ENSG00000072694	FCGR2B	TRUE	FALSE
chr1	161673231	T	C	ENST00000358671	ENSG00000072694	FCGR2B	TRUE	FALSE
chr1	161673231	T	G	ENST00000358671	ENSG00000072694	FCGR2B	TRUE	FALSE
chr1	161673958	A	C	ENST00000358671	ENSG00000072694	FCGR2B	TRUE	FALSE
chr1	161673958	A	G	ENST00000358671	ENSG00000072694	FCGR2B	TRUE	FALSE
chr1	161673958	A	T	ENST00000358671	ENSG00000072694	FCGR2B	TRUE	FALSE
chr1	161673959	G	A	ENST00000358671	ENSG00000072694	FCGR2B	TRUE	FALSE
chr1	161673959	G	C	ENST00000358671	ENSG00000072694	FCGR2B	TRUE	FALSE
chr1	161673959	G	T	ENST00000358671	ENSG00000072694	FCGR2B	TRUE	FALSE
chr1	161673972	C	A	ENST00000358671	ENSG00000072694	FCGR2B
chr1	161673972	C	G	ENST00000358671	ENSG00000072694	FCGR2B
chr1	161674044	T	A	ENST00000358671	ENSG00000072694	FCGR2B
chr1	161674051	C	A	ENST00000358671	ENSG00000072694	FCGR2B
chr1	161674051	C	G	ENST00000358671	ENSG00000072694	FCGR2B
chr1	161674054	C	A	ENST00000358671	ENSG00000072694	FCGR2B
chr1	161674058	A	T	ENST00000358671	ENSG00000072694	FCGR2B
chr1	161674061	A	T	ENST00000358671	ENSG00000072694	FCGR2B
chr1	161674071	C	A	ENST00000358671	ENSG00000072694	FCGR2B
chr1	161674071	C	G	ENST00000358671	ENSG00000072694	FCGR2B
chr1	161674074	G	A	ENST00000358671	ENSG00000072694	FCGR2B	TRUE	FALSE
chr1	161674074	G	C	ENST00000358671	ENSG00000072694	FCGR2B	TRUE	FALSE
chr1	161674074	G	T	ENST00000358671	ENSG00000072694	FCGR2B	TRUE	FALSE
chr1	161674075	T	A	ENST00000358671	ENSG00000072694	FCGR2B	TRUE	FALSE
chr1	161674075	T	C	ENST00000358671	ENSG00000072694	FCGR2B	TRUE	FALSE
chr1	161674075	T	G	ENST00000358671	ENSG00000072694	FCGR2B	TRUE	FALSE
chr1	161675255	A	C	ENST00000358671	ENSG00000072694	FCGR2B	FALSE	FALSE
chr1	161675255	A	G	ENST00000358671	ENSG00000072694	FCGR2B	FALSE	FALSE
chr1	161675255	A	T	ENST00000358671	ENSG00000072694	FCGR2B	FALSE	FALSE
chr1	161675256	G	A	ENST00000358671	ENSG00000072694	FCGR2B	FALSE	FALSE
chr1	161675256	G	C	ENST00000358671	ENSG00000072694	FCGR2B	FALSE	FALSE
chr1	161675256	G	T	ENST00000358671	ENSG00000072694	FCGR2B	TRUE	FALSE
chr1	161675265	G	T	ENST00000358671	ENSG00000072694	FCGR2B
chr1	161675270	C	A	ENST00000358671	ENSG00000072694	FCGR2B
chr1	161675270	C	G	ENST00000358671	ENSG00000072694	FCGR2B
chr1	161675274	G	T	ENST00000358671	ENSG00000072694	FCGR2B
chr1	161675279	C	A	ENST00000358671	ENSG00000072694	FCGR2B
chr1	161675283	G	T	ENST00000358671	ENSG00000072694	FCGR2B
chr1	161675289	G	T	ENST00000358671	ENSG00000072694	FCGR2B
chr1	161675292	G	T	ENST00000358671	ENSG00000072694	FCGR2B
chr1	161675304	G	T	ENST00000358671	ENSG00000072694	FCGR2B
chr1	161675307	A	T	ENST00000358671	ENSG00000072694	FCGR2B
chr1	161675314	G	A	ENST00000358671	ENSG00000072694	FCGR2B	TRUE	FALSE
chr1	161675314	G	C	ENST00000358671	ENSG00000072694	FCGR2B	TRUE	FALSE
chr1	161675314	G	T	ENST00000358671	ENSG00000072694	FCGR2B	FALSE	FALSE
chr1	161675315	T	A	ENST00000358671	ENSG00000072694	FCGR2B	TRUE	FALSE
chr1	161675315	T	C	ENST00000358671	ENSG00000072694	FCGR2B	FALSE	FALSE
chr1	161675315	T	G	ENST00000358671	ENSG00000072694	FCGR2B	TRUE	FALSE
chr1	161677326	A	C	ENST00000358671	ENSG00000072694	FCGR2B	TRUE	FALSE
chr1	161677326	A	G	ENST00000358671	ENSG00000072694	FCGR2B	TRUE	FALSE
chr1	161677326	A	T	ENST00000358671	ENSG00000072694	FCGR2B	TRUE	FALSE
chr1	161677327	G	A	ENST00000358671	ENSG00000072694	FCGR2B	TRUE	FALSE
chr1	161677327	G	C	ENST00000358671	ENSG00000072694	FCGR2B	TRUE	FALSE
chr1	161677327	G	T	ENST00000358671	ENSG00000072694	FCGR2B	TRUE	FALSE
chr1	161677348	G	T	ENST00000358671	ENSG00000072694	FCGR2B	FALSE	FALSE
chr1	161677357	A	T	ENST00000358671	ENSG00000072694	FCGR2B	FALSE	FALSE
chr1	161677366	G	A	ENST00000358671	ENSG00000072694	FCGR2B	TRUE	FALSE
chr1	161677366	G	C	ENST00000358671	ENSG00000072694	FCGR2B	TRUE	FALSE
chr1	161677366	G	T	ENST00000358671	ENSG00000072694	FCGR2B	TRUE	FALSE
chr1	161677367	T	A	ENST00000358671	ENSG00000072694	FCGR2B	TRUE	FALSE
chr1	161677367	T	C	ENST00000358671	ENSG00000072694	FCGR2B	TRUE	FALSE
chr1	161677367	T	G	ENST00000358671	ENSG00000072694	FCGR2B	TRUE	FALSE
chr1	161677474	A	C	ENST00000358671	ENSG00000072694	FCGR2B	TRUE	FALSE
chr1	161677474	A	G	ENST00000358671	ENSG00000072694	FCGR2B	TRUE	FALSE
chr1	161677474	A	T	ENST00000358671	ENSG00000072694	FCGR2B	TRUE	FALSE
chr1	161677475	G	A	ENST00000358671	ENSG00000072694	FCGR2B	TRUE	FALSE
chr1	161677475	G	C	ENST00000358671	ENSG00000072694	FCGR2B	TRUE	FALSE
chr1	161677475	G	T	ENST00000358671	ENSG00000072694	FCGR2B	TRUE	FALSE
chr1	161677479	G	T	ENST00000358671	ENSG00000072694	FCGR2B	FALSE	FALSE
chr1	161677496	T	A	ENST00000358671	ENSG00000072694	FCGR2B	FALSE	FALSE
chr1	161677496	T	G	ENST00000358671	ENSG00000072694	FCGR2B	FALSE	FALSE
chr1	161677498	C	A	ENST00000358671	ENSG00000072694	FCGR2B	FALSE	FALSE
chr1	161677498	C	G	ENST00000358671	ENSG00000072694	FCGR2B	FALSE	FALSE
chr1	161677524	G	T	ENST00000358671	ENSG00000072694	FCGR2B	FALSE	FALSE
chr1	161677527	G	T	ENST00000358671	ENSG00000072694	FCGR2B	FALSE	FALSE
chr1	161677539	C	T	ENST00000358671	ENSG00000072694	FCGR2B	FALSE	FALSE
chr1	161707268	A	T	ENST00000236938	ENSG00000132185	FCRLA	FALSE	FALSE
chr1	161707279	T	A	ENST00000236938	ENSG00000132185	FCRLA	FALSE	FALSE
chr1	161707293	G	A	ENST00000236938	ENSG00000132185	FCRLA	FALSE	FALSE
chr1	161707294	G	A	ENST00000236938	ENSG00000132185	FCRLA	FALSE	FALSE
chr1	161707303	C	A	ENST00000236938	ENSG00000132185	FCRLA	FALSE	FALSE
chr1	161707303	C	G	ENST00000236938	ENSG00000132185	FCRLA	FALSE	FALSE
chr1	161707323	G	A	ENST00000236938	ENSG00000132185	FCRLA	TRUE	FALSE
chr1	161707324	G	A	ENST00000236938	ENSG00000132185	FCRLA	TRUE	FALSE
chr1	161707331	C	T	ENST00000236938	ENSG00000132185	FCRLA	TRUE	FALSE
chr1	161707344	G	A	ENST00000236938	ENSG00000132185	FCRLA	FALSE	FALSE
chr1	161707344	G	C	ENST00000236938	ENSG00000132185	FCRLA	FALSE	FALSE
chr1	161707344	G	T	ENST00000236938	ENSG00000132185	FCRLA	FALSE	FALSE
chr1	161707345	T	A	ENST00000236938	ENSG00000132185	FCRLA	FALSE	FALSE
chr1	161707345	T	C	ENST00000236938	ENSG00000132185	FCRLA	FALSE	FALSE
chr1	161707345	T	G	ENST00000236938	ENSG00000132185	FCRLA	FALSE	FALSE
chr1	161710758	A	C	ENST00000236938	ENSG00000132185	FCRLA	FALSE	FALSE
chr1	161710758	A	G	ENST00000236938	ENSG00000132185	FCRLA	FALSE	FALSE
chr1	161710758	A	T	ENST00000236938	ENSG00000132185	FCRLA	FALSE	FALSE
chr1	161710759	G	A	ENST00000236938	ENSG00000132185	FCRLA	FALSE	FALSE
chr1	161710759	G	C	ENST00000236938	ENSG00000132185	FCRLA	FALSE	FALSE
chr1	161710759	G	T	ENST00000236938	ENSG00000132185	FCRLA	FALSE	FALSE
chr1	161710771	G	T	ENST00000236938	ENSG00000132185	FCRLA	TRUE	TRUE
chr1	161710780	C	T	ENST00000236938	ENSG00000132185	FCRLA	TRUE	TRUE
chr1	161710785	T	A	ENST00000236938	ENSG00000132185	FCRLA	TRUE	TRUE
chr1	161710786	G	T	ENST00000236938	ENSG00000132185	FCRLA	TRUE	TRUE
chr1	161710789	G	T	ENST00000236938	ENSG00000132185	FCRLA	TRUE	TRUE
chr1	161710800	C	A	ENST00000236938	ENSG00000132185	FCRLA	TRUE	TRUE
chr1	161710804	G	T	ENST00000236938	ENSG00000132185	FCRLA	TRUE	TRUE
chr1	161710807	G	T	ENST00000236938	ENSG00000132185	FCRLA	TRUE	TRUE
chr1	161710818	C	A	ENST00000236938	ENSG00000132185	FCRLA	TRUE	TRUE
chr1	161710825	G	T	ENST00000236938	ENSG00000132185	FCRLA	TRUE	TRUE
chr1	161710835	T	A	ENST00000236938	ENSG00000132185	FCRLA	TRUE	TRUE
chr1	161710849	G	T	ENST00000236938	ENSG00000132185	FCRLA	TRUE	TRUE
chr1	161710861	C	T	ENST00000236938	ENSG00000132185	FCRLA	TRUE	TRUE
chr1	161710867	A	T	ENST00000236938	ENSG00000132185	FCRLA	TRUE	TRUE
chr1	161710875	C	A	ENST00000236938	ENSG00000132185	FCRLA	TRUE	TRUE
chr1	161710875	C	G	ENST00000236938	ENSG00000132185	FCRLA	TRUE	TRUE
chr1	161710885	G	T	ENST00000236938	ENSG00000132185	FCRLA	TRUE	TRUE
chr1	161710911	T	A	ENST00000236938	ENSG00000132185	FCRLA	TRUE	TRUE
chr1	161710911	T	G	ENST00000236938	ENSG00000132185	FCRLA	TRUE	TRUE
chr1	161710913	G	A	ENST00000236938	ENSG00000132185	FCRLA	FALSE	FALSE
chr1	161710913	G	C	ENST00000236938	ENSG00000132185	FCRLA	FALSE	FALSE
chr1	161710913	G	T	ENST00000236938	ENSG00000132185	FCRLA	FALSE	FALSE
chr1	161710914	T	A	ENST00000236938	ENSG00000132185	FCRLA	FALSE	FALSE
chr1	161710914	T	C	ENST00000236938	ENSG00000132185	FCRLA	FALSE	FALSE
chr1	161710914	T	G	ENST00000236938	ENSG00000132185	FCRLA	FALSE	FALSE
chr1	161711206	A	C	ENST00000236938	ENSG00000132185	FCRLA	TRUE	FALSE
chr1	161711206	A	G	ENST00000236938	ENSG00000132185	FCRLA	TRUE	FALSE
chr1	161711206	A	T	ENST00000236938	ENSG00000132185	FCRLA	TRUE	FALSE
chr1	161711207	G	A	ENST00000236938	ENSG00000132185	FCRLA	TRUE	FALSE
chr1	161711207	G	C	ENST00000236938	ENSG00000132185	FCRLA	TRUE	FALSE
chr1	161711207	G	T	ENST00000236938	ENSG00000132185	FCRLA	TRUE	FALSE
chr1	161711211	G	A	ENST00000236938	ENSG00000132185	FCRLA	TRUE	TRUE
chr1	161711212	G	A	ENST00000236938	ENSG00000132185	FCRLA	TRUE	TRUE
chr1	161711222	C	T	ENST00000236938	ENSG00000132185	FCRLA	TRUE	TRUE
chr1	161711234	A	T	ENST00000236938	ENSG00000132185	FCRLA	TRUE	TRUE
chr1	161711246	G	T	ENST00000236938	ENSG00000132185	FCRLA	TRUE	TRUE
chr1	161711272	C	A	ENST00000236938	ENSG00000132185	FCRLA	TRUE	TRUE
chr1	161711273	C	T	ENST00000236938	ENSG00000132185	FCRLA	TRUE	TRUE
chr1	161711280	G	A	ENST00000236938	ENSG00000132185	FCRLA	TRUE	TRUE
chr1	161711281	G	A	ENST00000236938	ENSG00000132185	FCRLA	TRUE	TRUE
chr1	161711282	C	T	ENST00000236938	ENSG00000132185	FCRLA	TRUE	TRUE
chr1	161711289	G	A	ENST00000236938	ENSG00000132185	FCRLA	TRUE	TRUE
chr1	161711290	G	A	ENST00000236938	ENSG00000132185	FCRLA	TRUE	TRUE
chr1	161711300	C	T	ENST00000236938	ENSG00000132185	FCRLA	TRUE	TRUE
chr1	161711314	C	A	ENST00000236938	ENSG00000132185	FCRLA	TRUE	TRUE
chr1	161711314	C	G	ENST00000236938	ENSG00000132185	FCRLA	TRUE	TRUE
chr1	161711315	C	T	ENST00000236938	ENSG00000132185	FCRLA	TRUE	TRUE
chr1	161711325	C	A	ENST00000236938	ENSG00000132185	FCRLA	TRUE	TRUE
chr1	161711325	C	G	ENST00000236938	ENSG00000132185	FCRLA	TRUE	TRUE
chr1	161711354	G	T	ENST00000236938	ENSG00000132185	FCRLA	TRUE	TRUE
chr1	161711375	C	T	ENST00000236938	ENSG00000132185	FCRLA	TRUE	TRUE
chr1	161711378	A	T	ENST00000236938	ENSG00000132185	FCRLA	TRUE	TRUE
chr1	161711398	C	A	ENST00000236938	ENSG00000132185	FCRLA	TRUE	TRUE
chr1	161711398	C	G	ENST00000236938	ENSG00000132185	FCRLA	TRUE	TRUE
chr1	161711404	C	A	ENST00000236938	ENSG00000132185	FCRLA	TRUE	TRUE
chr1	161711417	C	T	ENST00000236938	ENSG00000132185	FCRLA	TRUE	TRUE
chr1	161711441	G	T	ENST00000236938	ENSG00000132185	FCRLA	TRUE	TRUE
chr1	161711471	C	T	ENST00000236938	ENSG00000132185	FCRLA	TRUE	TRUE
chr1	161711474	G	T	ENST00000236938	ENSG00000132185	FCRLA	TRUE	TRUE
chr1	161711475	G	A	ENST00000236938	ENSG00000132185	FCRLA	TRUE	FALSE
chr1	161711475	G	C	ENST00000236938	ENSG00000132185	FCRLA	TRUE	FALSE
chr1	161711475	G	T	ENST00000236938	ENSG00000132185	FCRLA	TRUE	FALSE
chr1	161711476	T	A	ENST00000236938	ENSG00000132185	FCRLA	TRUE	FALSE
chr1	161711476	T	C	ENST00000236938	ENSG00000132185	FCRLA	TRUE	FALSE
chr1	161711476	T	G	ENST00000236938	ENSG00000132185	FCRLA	TRUE	FALSE
chr1	161711932	A	C	ENST00000236938	ENSG00000132185	FCRLA	TRUE	FALSE
chr1	161711932	A	G	ENST00000236938	ENSG00000132185	FCRLA	TRUE	FALSE
chr1	161711932	A	T	ENST00000236938	ENSG00000132185	FCRLA	TRUE	FALSE
chr1	161711933	G	A	ENST00000236938	ENSG00000132185	FCRLA	TRUE	FALSE
chr1	161711933	G	C	ENST00000236938	ENSG00000132185	FCRLA	TRUE	FALSE
chr1	161711933	G	T	ENST00000236938	ENSG00000132185	FCRLA	TRUE	FALSE
chr1	161711957	A	T	ENST00000236938	ENSG00000132185	FCRLA	TRUE	TRUE
chr1	161711970	C	A	ENST00000236938	ENSG00000132185	FCRLA	TRUE	TRUE
chr1	161711970	C	G	ENST00000236938	ENSG00000132185	FCRLA	TRUE	TRUE
chr1	161711975	G	T	ENST00000236938	ENSG00000132185	FCRLA	TRUE	TRUE
chr1	161711981	C	T	ENST00000236938	ENSG00000132185	FCRLA	TRUE	TRUE
chr1	161711987	G	T	ENST00000236938	ENSG00000132185	FCRLA	TRUE	TRUE
chr1	161712010	T	A	ENST00000236938	ENSG00000132185	FCRLA	TRUE	TRUE
chr1	161712011	C	T	ENST00000236938	ENSG00000132185	FCRLA	TRUE	TRUE
chr1	161712017	A	T	ENST00000236938	ENSG00000132185	FCRLA	TRUE	TRUE
chr1	161712021	T	A	ENST00000236938	ENSG00000132185	FCRLA	TRUE	TRUE
chr1	161712029	C	T	ENST00000236938	ENSG00000132185	FCRLA	TRUE	TRUE
chr1	161712036	C	A	ENST00000236938	ENSG00000132185	FCRLA	TRUE	TRUE
chr1	161712036	C	G	ENST00000236938	ENSG00000132185	FCRLA	TRUE	TRUE
chr1	161712064	C	A	ENST00000236938	ENSG00000132185	FCRLA	TRUE	TRUE
chr1	161712064	C	G	ENST00000236938	ENSG00000132185	FCRLA	TRUE	TRUE
chr1	161712065	A	T	ENST00000236938	ENSG00000132185	FCRLA	TRUE	TRUE
chr1	161712071	G	T	ENST00000236938	ENSG00000132185	FCRLA	TRUE	TRUE
chr1	161712083	C	T	ENST00000236938	ENSG00000132185	FCRLA	TRUE	TRUE
chr1	161712102	C	A	ENST00000236938	ENSG00000132185	FCRLA	TRUE	TRUE
chr1	161712102	C	G	ENST00000236938	ENSG00000132185	FCRLA	TRUE	TRUE
chr1	161712104	G	T	ENST00000236938	ENSG00000132185	FCRLA	TRUE	TRUE
chr1	161712110	C	T	ENST00000236938	ENSG00000132185	FCRLA	TRUE	TRUE
chr1	161712126	C	A	ENST00000236938	ENSG00000132185	FCRLA	TRUE	TRUE
chr1	161712126	C	G	ENST00000236938	ENSG00000132185	FCRLA	TRUE	TRUE
chr1	161712128	G	T	ENST00000236938	ENSG00000132185	FCRLA	TRUE	TRUE
chr1	161712144	C	A	ENST00000236938	ENSG00000132185	FCRLA	TRUE	TRUE
chr1	161712144	C	G	ENST00000236938	ENSG00000132185	FCRLA	TRUE	TRUE
chr1	161712148	C	A	ENST00000236938	ENSG00000132185	FCRLA	TRUE	TRUE
chr1	161712148	C	G	ENST00000236938	ENSG00000132185	FCRLA	TRUE	TRUE
chr1	161712150	G	A	ENST00000236938	ENSG00000132185	FCRLA	TRUE	TRUE
chr1	161712151	G	A	ENST00000236938	ENSG00000132185	FCRLA	TRUE	TRUE
chr1	161712154	T	A	ENST00000236938	ENSG00000132185	FCRLA	TRUE	TRUE
chr1	161712155	G	T	ENST00000236938	ENSG00000132185	FCRLA	TRUE	TRUE
chr1	161712167	G	T	ENST00000236938	ENSG00000132185	FCRLA	TRUE	TRUE
chr1	161712176	C	T	ENST00000236938	ENSG00000132185	FCRLA	FALSE	FALSE
chr1	161712183	G	A	ENST00000236938	ENSG00000132185	FCRLA	FALSE	FALSE
chr1	161712184	G	A	ENST00000236938	ENSG00000132185	FCRLA	FALSE	FALSE
chr1	161712185	A	T	ENST00000236938	ENSG00000132185	FCRLA	FALSE	FALSE
chr1	161712188	C	T	ENST00000236938	ENSG00000132185	FCRLA	FALSE	FALSE
chr1	161712197	C	T	ENST00000236938	ENSG00000132185	FCRLA	FALSE	FALSE
chr1	161712203	G	T	ENST00000236938	ENSG00000132185	FCRLA	FALSE	FALSE
chr1	161712209	A	T	ENST00000236938	ENSG00000132185	FCRLA	FALSE	FALSE
chr1	161712215	C	T	ENST00000236938	ENSG00000132185	FCRLA	FALSE	FALSE
chr1	161712219	G	A	ENST00000236938	ENSG00000132185	FCRLA	TRUE	FALSE
chr1	161712219	G	C	ENST00000236938	ENSG00000132185	FCRLA	TRUE	FALSE
chr1	161712219	G	T	ENST00000236938	ENSG00000132185	FCRLA	TRUE	FALSE
chr1	161712220	T	A	ENST00000236938	ENSG00000132185	FCRLA	TRUE	FALSE
chr1	161712220	T	C	ENST00000236938	ENSG00000132185	FCRLA	TRUE	FALSE
chr1	161712220	T	G	ENST00000236938	ENSG00000132185	FCRLA	TRUE	FALSE
chr1	161713083	A	C	ENST00000236938	ENSG00000132185	FCRLA	TRUE	FALSE
chr1	161713083	A	G	ENST00000236938	ENSG00000132185	FCRLA	TRUE	FALSE
chr1	161713083	A	T	ENST00000236938	ENSG00000132185	FCRLA	TRUE	FALSE
chr1	161713084	G	A	ENST00000236938	ENSG00000132185	FCRLA	TRUE	FALSE
chr1	161713084	G	C	ENST00000236938	ENSG00000132185	FCRLA	TRUE	FALSE
chr1	161713084	G	T	ENST00000236938	ENSG00000132185	FCRLA	TRUE	FALSE
chr1	161713115	T	A	ENST00000236938	ENSG00000132185	FCRLA	FALSE	FALSE
chr1	161713129	C	T	ENST00000236938	ENSG00000132185	FCRLA	FALSE	FALSE
chr1	161713132	A	T	ENST00000236938	ENSG00000132185	FCRLA	FALSE	FALSE
chr1	161713136	C	A	ENST00000236938	ENSG00000132185	FCRLA	FALSE	FALSE
chr1	161713136	C	G	ENST00000236938	ENSG00000132185	FCRLA	FALSE	FALSE
chr1	161713147	G	T	ENST00000236938	ENSG00000132185	FCRLA	FALSE	FALSE
chr1	161713159	G	T	ENST00000236938	ENSG00000132185	FCRLA	FALSE	FALSE
chr1	161713162	G	T	ENST00000236938	ENSG00000132185	FCRLA	FALSE	FALSE
chr1	161713204	G	T	ENST00000236938	ENSG00000132185	FCRLA	FALSE	FALSE
chr1	161713254	T	A	ENST00000236938	ENSG00000132185	FCRLA	FALSE	FALSE
chr1	161713254	T	G	ENST00000236938	ENSG00000132185	FCRLA	FALSE	FALSE
chr1	161713258	C	T	ENST00000236938	ENSG00000132185	FCRLA	FALSE	FALSE
chr1	161713276	A	T	ENST00000236938	ENSG00000132185	FCRLA	FALSE	FALSE
chr1	161713285	C	T	ENST00000236938	ENSG00000132185	FCRLA	FALSE	FALSE
chr1	161713294	A	T	ENST00000236938	ENSG00000132185	FCRLA	FALSE	FALSE
chr1	161713321	G	T	ENST00000236938	ENSG00000132185	FCRLA	FALSE	FALSE
chr1	161713325	T	A	ENST00000236938	ENSG00000132185	FCRLA	FALSE	FALSE
chr1	161713330	G	T	ENST00000236938	ENSG00000132185	FCRLA	FALSE	FALSE
chr1	161713334	T	A	ENST00000236938	ENSG00000132185	FCRLA	FALSE	FALSE
chr1	161713334	T	G	ENST00000236938	ENSG00000132185	FCRLA	FALSE	FALSE
chr1	161713348	A	T	ENST00000236938	ENSG00000132185	FCRLA	FALSE	FALSE
chr1	161713363	A	T	ENST00000236938	ENSG00000132185	FCRLA	FALSE	FALSE
chr1	161713375	G	T	ENST00000236938	ENSG00000132185	FCRLA	FALSE	FALSE
chr1	161721662	G	A	ENST00000367948	ENSG00000162746	FCRLB	FALSE	FALSE
chr1	161721662	G	C	ENST00000367948	ENSG00000162746	FCRLB	FALSE	FALSE
chr1	161721662	G	T	ENST00000367948	ENSG00000162746	FCRLB	FALSE	FALSE
chr1	161721663	T	A	ENST00000367948	ENSG00000162746	FCRLB	FALSE	FALSE
chr1	161721663	T	C	ENST00000367948	ENSG00000162746	FCRLB	FALSE	FALSE
chr1	161721663	T	G	ENST00000367948	ENSG00000162746	FCRLB	FALSE	FALSE
chr1	161721753	A	C	ENST00000367948	ENSG00000162746	FCRLB	FALSE	FALSE
chr1	161721753	A	G	ENST00000367948	ENSG00000162746	FCRLB	FALSE	FALSE
chr1	161721753	A	T	ENST00000367948	ENSG00000162746	FCRLB	FALSE	FALSE
chr1	161721754	G	A	ENST00000367948	ENSG00000162746	FCRLB	FALSE	FALSE
chr1	161721754	G	C	ENST00000367948	ENSG00000162746	FCRLB	FALSE	FALSE
chr1	161721754	G	T	ENST00000367948	ENSG00000162746	FCRLB	FALSE	FALSE
chr1	161721851	G	A	ENST00000367948	ENSG00000162746	FCRLB	FALSE	FALSE
chr1	161721851	G	C	ENST00000367948	ENSG00000162746	FCRLB	FALSE	FALSE
chr1	161721851	G	T	ENST00000367948	ENSG00000162746	FCRLB	FALSE	FALSE
chr1	161721852	T	A	ENST00000367948	ENSG00000162746	FCRLB	FALSE	FALSE
chr1	161721852	T	C	ENST00000367948	ENSG00000162746	FCRLB	FALSE	FALSE
chr1	161721852	T	G	ENST00000367948	ENSG00000162746	FCRLB	FALSE	FALSE
chr1	161722651	A	C	ENST00000367948	ENSG00000162746	FCRLB	FALSE	FALSE
chr1	161722651	A	G	ENST00000367948	ENSG00000162746	FCRLB	FALSE	FALSE
chr1	161722651	A	T	ENST00000367948	ENSG00000162746	FCRLB	FALSE	FALSE
chr1	161722652	G	A	ENST00000367948	ENSG00000162746	FCRLB	FALSE	FALSE
chr1	161722652	G	C	ENST00000367948	ENSG00000162746	FCRLB	FALSE	FALSE
chr1	161722652	G	T	ENST00000367948	ENSG00000162746	FCRLB	FALSE	FALSE
chr1	161722677	G	A	ENST00000367948	ENSG00000162746	FCRLB	FALSE	FALSE
chr1	161722678	G	A	ENST00000367948	ENSG00000162746	FCRLB	FALSE	FALSE
chr1	161722704	G	A	ENST00000367948	ENSG00000162746	FCRLB	FALSE	FALSE
chr1	161722704	G	C	ENST00000367948	ENSG00000162746	FCRLB	FALSE	FALSE
chr1	161722704	G	T	ENST00000367948	ENSG00000162746	FCRLB	FALSE	FALSE
chr1	161722705	T	A	ENST00000367948	ENSG00000162746	FCRLB	FALSE	FALSE
chr1	161722705	T	C	ENST00000367948	ENSG00000162746	FCRLB	FALSE	FALSE
chr1	161722705	T	G	ENST00000367948	ENSG00000162746	FCRLB	FALSE	FALSE
chr1	161722987	A	C	ENST00000367948	ENSG00000162746	FCRLB	FALSE	FALSE
chr1	161722987	A	G	ENST00000367948	ENSG00000162746	FCRLB	FALSE	FALSE
chr1	161722987	A	T	ENST00000367948	ENSG00000162746	FCRLB	FALSE	FALSE
chr1	161722988	G	A	ENST00000367948	ENSG00000162746	FCRLB	FALSE	FALSE
chr1	161722988	G	C	ENST00000367948	ENSG00000162746	FCRLB	FALSE	FALSE
chr1	161722988	G	T	ENST00000367948	ENSG00000162746	FCRLB	FALSE	FALSE
chr1	161723003	C	T	ENST00000367948	ENSG00000162746	FCRLB	FALSE	FALSE
chr1	161723010	G	A	ENST00000367948	ENSG00000162746	FCRLB	TRUE	FALSE
chr1	161723010	G	C	ENST00000367948	ENSG00000162746	FCRLB	TRUE	FALSE
chr1	161723010	G	T	ENST00000367948	ENSG00000162746	FCRLB	TRUE	FALSE
chr1	161723011	T	A	ENST00000367948	ENSG00000162746	FCRLB	TRUE	FALSE
chr1	161723011	T	C	ENST00000367948	ENSG00000162746	FCRLB	TRUE	FALSE
chr1	161723011	T	G	ENST00000367948	ENSG00000162746	FCRLB	TRUE	FALSE
chr1	161723365	A	C	ENST00000367948	ENSG00000162746	FCRLB	TRUE	FALSE
chr1	161723365	A	G	ENST00000367948	ENSG00000162746	FCRLB	TRUE	FALSE
chr1	161723365	A	T	ENST00000367948	ENSG00000162746	FCRLB	TRUE	FALSE
chr1	161723366	G	A	ENST00000367948	ENSG00000162746	FCRLB	TRUE	FALSE
chr1	161723366	G	C	ENST00000367948	ENSG00000162746	FCRLB	TRUE	FALSE
chr1	161723366	G	T	ENST00000367948	ENSG00000162746	FCRLB	TRUE	FALSE
chr1	161723375	G	T	ENST00000367948	ENSG00000162746	FCRLB		FALSE
chr1	161723378	A	T	ENST00000367948	ENSG00000162746	FCRLB		FALSE
chr1	161723388	T	A	ENST00000367948	ENSG00000162746	FCRLB
chr1	161723406	G	A	ENST00000367948	ENSG00000162746	FCRLB
chr1	161723407	G	A	ENST00000367948	ENSG00000162746	FCRLB
chr1	161723420	A	T	ENST00000367948	ENSG00000162746	FCRLB
chr1	161723426	G	T	ENST00000367948	ENSG00000162746	FCRLB
chr1	161723439	T	A	ENST00000367948	ENSG00000162746	FCRLB
chr1	161723441	A	T	ENST00000367948	ENSG00000162746	FCRLB
chr1	161723446	T	A	ENST00000367948	ENSG00000162746	FCRLB
chr1	161723450	G	T	ENST00000367948	ENSG00000162746	FCRLB
chr1	161723455	C	A	ENST00000367948	ENSG00000162746	FCRLB
chr1	161723455	C	G	ENST00000367948	ENSG00000162746	FCRLB
chr1	161723471	G	T	ENST00000367948	ENSG00000162746	FCRLB
chr1	161723477	C	T	ENST00000367948	ENSG00000162746	FCRLB
chr1	161723496	G	A	ENST00000367948	ENSG00000162746	FCRLB
chr1	161723497	G	A	ENST00000367948	ENSG00000162746	FCRLB
chr1	161723500	T	A	ENST00000367948	ENSG00000162746	FCRLB
chr1	161723500	T	G	ENST00000367948	ENSG00000162746	FCRLB
chr1	161723502	T	A	ENST00000367948	ENSG00000162746	FCRLB
chr1	161723528	A	T	ENST00000367948	ENSG00000162746	FCRLB
chr1	161723531	A	T	ENST00000367948	ENSG00000162746	FCRLB
chr1	161723540	G	T	ENST00000367948	ENSG00000162746	FCRLB
chr1	161723546	C	T	ENST00000367948	ENSG00000162746	FCRLB
chr1	161723563	T	A	ENST00000367948	ENSG00000162746	FCRLB
chr1	161723563	T	G	ENST00000367948	ENSG00000162746	FCRLB
chr1	161723564	C	T	ENST00000367948	ENSG00000162746	FCRLB
chr1	161723569	C	A	ENST00000367948	ENSG00000162746	FCRLB
chr1	161723570	C	T	ENST00000367948	ENSG00000162746	FCRLB
chr1	161723579	G	T	ENST00000367948	ENSG00000162746	FCRLB
chr1	161723622	G	A	ENST00000367948	ENSG00000162746	FCRLB	TRUE	FALSE
chr1	161723622	G	C	ENST00000367948	ENSG00000162746	FCRLB	TRUE	FALSE
chr1	161723622	G	T	ENST00000367948	ENSG00000162746	FCRLB	TRUE	FALSE
chr1	161723623	T	A	ENST00000367948	ENSG00000162746	FCRLB	TRUE	FALSE
chr1	161723623	T	C	ENST00000367948	ENSG00000162746	FCRLB	TRUE	FALSE
chr1	161723623	T	G	ENST00000367948	ENSG00000162746	FCRLB	TRUE	FALSE
chr1	161725819	A	C	ENST00000367948	ENSG00000162746	FCRLB	TRUE	FALSE
chr1	161725819	A	G	ENST00000367948	ENSG00000162746	FCRLB	TRUE	FALSE
chr1	161725819	A	T	ENST00000367948	ENSG00000162746	FCRLB	TRUE	FALSE
chr1	161725820	G	A	ENST00000367948	ENSG00000162746	FCRLB	TRUE	FALSE
chr1	161725820	G	C	ENST00000367948	ENSG00000162746	FCRLB	TRUE	FALSE
chr1	161725820	G	T	ENST00000367948	ENSG00000162746	FCRLB	TRUE	FALSE
chr1	161725824	G	A	ENST00000367948	ENSG00000162746	FCRLB
chr1	161725825	G	A	ENST00000367948	ENSG00000162746	FCRLB
chr1	161725835	C	T	ENST00000367948	ENSG00000162746	FCRLB
chr1	161725846	T	A	ENST00000367948	ENSG00000162746	FCRLB
chr1	161725846	T	G	ENST00000367948	ENSG00000162746	FCRLB
chr1	161725859	G	T	ENST00000367948	ENSG00000162746	FCRLB
chr1	161725865	G	T	ENST00000367948	ENSG00000162746	FCRLB
chr1	161725885	C	A	ENST00000367948	ENSG00000162746	FCRLB
chr1	161725893	G	A	ENST00000367948	ENSG00000162746	FCRLB
chr1	161725894	G	A	ENST00000367948	ENSG00000162746	FCRLB
chr1	161725897	C	A	ENST00000367948	ENSG00000162746	FCRLB
chr1	161725897	C	G	ENST00000367948	ENSG00000162746	FCRLB
chr1	161725901	A	T	ENST00000367948	ENSG00000162746	FCRLB
chr1	161725912	C	A	ENST00000367948	ENSG00000162746	FCRLB
chr1	161725912	C	G	ENST00000367948	ENSG00000162746	FCRLB
chr1	161725913	A	T	ENST00000367948	ENSG00000162746	FCRLB
chr1	161725924	C	A	ENST00000367948	ENSG00000162746	FCRLB
chr1	161725924	C	G	ENST00000367948	ENSG00000162746	FCRLB
chr1	161725927	C	A	ENST00000367948	ENSG00000162746	FCRLB
chr1	161725927	C	G	ENST00000367948	ENSG00000162746	FCRLB
chr1	161725937	C	T	ENST00000367948	ENSG00000162746	FCRLB
chr1	161725951	C	A	ENST00000367948	ENSG00000162746	FCRLB
chr1	161725951	C	G	ENST00000367948	ENSG00000162746	FCRLB
chr1	161725972	C	A	ENST00000367948	ENSG00000162746	FCRLB
chr1	161725972	C	G	ENST00000367948	ENSG00000162746	FCRLB
chr1	161725980	T	A	ENST00000367948	ENSG00000162746	FCRLB
chr1	161725980	T	G	ENST00000367948	ENSG00000162746	FCRLB
chr1	161725982	C	T	ENST00000367948	ENSG00000162746	FCRLB
chr1	161726011	C	A	ENST00000367948	ENSG00000162746	FCRLB
chr1	161726011	C	G	ENST00000367948	ENSG00000162746	FCRLB
chr1	161726012	C	T	ENST00000367948	ENSG00000162746	FCRLB
chr1	161726017	C	A	ENST00000367948	ENSG00000162746	FCRLB
chr1	161726019	C	A	ENST00000367948	ENSG00000162746	FCRLB
chr1	161726042	G	T	ENST00000367948	ENSG00000162746	FCRLB
chr1	161726066	A	T	ENST00000367948	ENSG00000162746	FCRLB
chr1	161726084	C	T	ENST00000367948	ENSG00000162746	FCRLB
chr1	161726087	G	T	ENST00000367948	ENSG00000162746	FCRLB
chr1	161726088	G	A	ENST00000367948	ENSG00000162746	FCRLB	TRUE	FALSE
chr1	161726088	G	C	ENST00000367948	ENSG00000162746	FCRLB	TRUE	FALSE
chr1	161726088	G	T	ENST00000367948	ENSG00000162746	FCRLB	TRUE	FALSE
chr1	161726089	T	A	ENST00000367948	ENSG00000162746	FCRLB	TRUE	FALSE
chr1	161726089	T	C	ENST00000367948	ENSG00000162746	FCRLB	TRUE	FALSE
chr1	161726089	T	G	ENST00000367948	ENSG00000162746	FCRLB	TRUE	FALSE
chr1	161726701	A	C	ENST00000367948	ENSG00000162746	FCRLB	FALSE	FALSE
chr1	161726701	A	G	ENST00000367948	ENSG00000162746	FCRLB	FALSE	FALSE
chr1	161726701	A	T	ENST00000367948	ENSG00000162746	FCRLB	FALSE	FALSE
chr1	161726702	G	A	ENST00000367948	ENSG00000162746	FCRLB	FALSE	FALSE
chr1	161726702	G	C	ENST00000367948	ENSG00000162746	FCRLB	FALSE	FALSE
chr1	161726702	G	T	ENST00000367948	ENSG00000162746	FCRLB	FALSE	FALSE
chr1	161726744	G	T	ENST00000367948	ENSG00000162746	FCRLB
chr1	161726785	C	A	ENST00000367948	ENSG00000162746	FCRLB
chr1	161726804	C	T	ENST00000367948	ENSG00000162746	FCRLB
chr1	161726807	A	T	ENST00000367948	ENSG00000162746	FCRLB
chr1	161726825	C	T	ENST00000367948	ENSG00000162746	FCRLB
chr1	161726839	C	A	ENST00000367948	ENSG00000162746	FCRLB
chr1	161726839	C	G	ENST00000367948	ENSG00000162746	FCRLB
chr1	161726840	A	T	ENST00000367948	ENSG00000162746	FCRLB
chr1	161726845	C	A	ENST00000367948	ENSG00000162746	FCRLB
chr1	161726845	C	G	ENST00000367948	ENSG00000162746	FCRLB
chr1	161726871	G	A	ENST00000367948	ENSG00000162746	FCRLB
chr1	161726872	G	A	ENST00000367948	ENSG00000162746	FCRLB
chr1	161726879	G	T	ENST00000367948	ENSG00000162746	FCRLB
chr1	161726884	C	A	ENST00000367948	ENSG00000162746	FCRLB
chr1	161726884	C	G	ENST00000367948	ENSG00000162746	FCRLB
chr1	161726894	G	T	ENST00000367948	ENSG00000162746	FCRLB
chr1	161726900	G	T	ENST00000367948	ENSG00000162746	FCRLB
chr1	161726906	G	T	ENST00000367948	ENSG00000162746	FCRLB
chr1	161726909	G	T	ENST00000367948	ENSG00000162746	FCRLB
chr1	161726915	G	T	ENST00000367948	ENSG00000162746	FCRLB
chr1	161726919	C	A	ENST00000367948	ENSG00000162746	FCRLB
chr1	161726923	C	A	ENST00000367948	ENSG00000162746	FCRLB
chr1	161726923	C	G	ENST00000367948	ENSG00000162746	FCRLB
chr1	161726925	G	A	ENST00000367948	ENSG00000162746	FCRLB
chr1	161726926	G	A	ENST00000367948	ENSG00000162746	FCRLB
chr1	161726929	C	A	ENST00000367948	ENSG00000162746	FCRLB
chr1	161726930	G	T	ENST00000367948	ENSG00000162746	FCRLB
chr1	161726960	A	T	ENST00000367948	ENSG00000162746	FCRLB
chr1	161726973	G	A	ENST00000367948	ENSG00000162746	FCRLB
chr1	161726974	G	A	ENST00000367948	ENSG00000162746	FCRLB
chr1	161726978	C	T	ENST00000367948	ENSG00000162746	FCRLB
chr1	161726994	G	A	ENST00000367948	ENSG00000162746	FCRLB	TRUE	FALSE
chr1	161726994	G	C	ENST00000367948	ENSG00000162746	FCRLB	TRUE	FALSE
chr1	161726994	G	T	ENST00000367948	ENSG00000162746	FCRLB	TRUE	FALSE
chr1	161726995	T	A	ENST00000367948	ENSG00000162746	FCRLB	TRUE	FALSE
chr1	161726995	T	C	ENST00000367948	ENSG00000162746	FCRLB	TRUE	FALSE
chr1	161726995	T	G	ENST00000367948	ENSG00000162746	FCRLB	TRUE	FALSE
chr1	161727245	A	C	ENST00000367948	ENSG00000162746	FCRLB	FALSE	FALSE
chr1	161727245	A	G	ENST00000367948	ENSG00000162746	FCRLB	FALSE	FALSE
chr1	161727245	A	T	ENST00000367948	ENSG00000162746	FCRLB	FALSE	FALSE
chr1	161727246	G	A	ENST00000367948	ENSG00000162746	FCRLB	FALSE	FALSE
chr1	161727246	G	C	ENST00000367948	ENSG00000162746	FCRLB	FALSE	FALSE
chr1	161727246	G	T	ENST00000367948	ENSG00000162746	FCRLB	FALSE	FALSE
chr1	161727289	G	A	ENST00000367948	ENSG00000162746	FCRLB
chr1	161727290	G	A	ENST00000367948	ENSG00000162746	FCRLB
chr1	161727301	T	A	ENST00000367948	ENSG00000162746	FCRLB
chr1	161727330	A	T	ENST00000367948	ENSG00000162746	FCRLB
chr1	161727333	A	T	ENST00000367948	ENSG00000162746	FCRLB
chr1	161727348	A	T	ENST00000367948	ENSG00000162746	FCRLB
chr1	161727352	C	A	ENST00000367948	ENSG00000162746	FCRLB
chr1	161727361	T	A	ENST00000367948	ENSG00000162746	FCRLB
chr1	161727399	C	T	ENST00000367948	ENSG00000162746	FCRLB
chr1	161727443	C	A	ENST00000367948	ENSG00000162746	FCRLB
chr1	161727460	T	A	ENST00000367948	ENSG00000162746	FCRLB
chr1	161727462	G	T	ENST00000367948	ENSG00000162746	FCRLB
chr1	161727465	C	T	ENST00000367948	ENSG00000162746	FCRLB
chr1	161727469	C	A	ENST00000367948	ENSG00000162746	FCRLB
chr1	161727474	G	T	ENST00000367948	ENSG00000162746	FCRLB
chr1	161727483	A	T	ENST00000367948	ENSG00000162746	FCRLB
chr1	161727507	C	T	ENST00000367948	ENSG00000162746	FCRLB
chr1	161727510	G	T	ENST00000367948	ENSG00000162746	FCRLB
chr1	161727516	C	T	ENST00000367948	ENSG00000162746	FCRLB
chr1	161727525	A	T	ENST00000367948	ENSG00000162746	FCRLB
chr1	161727552	G	T	ENST00000367948	ENSG00000162746	FCRLB
chr1	161727556	T	A	ENST00000367948	ENSG00000162746	FCRLB
chr1	161727556	T	G	ENST00000367948	ENSG00000162746	FCRLB
chr1	161727558	A	T	ENST00000367948	ENSG00000162746	FCRLB
chr1	161727561	G	T	ENST00000367948	ENSG00000162746	FCRLB
chr1	161727567	C	T	ENST00000367948	ENSG00000162746	FCRLB
chr1	161727579	G	T	ENST00000367948	ENSG00000162746	FCRLB
chr1	161727588	G	T	ENST00000367948	ENSG00000162746	FCRLB
chr1	161727597	G	T	ENST00000367948	ENSG00000162746	FCRLB
chr1	161727630	G	T	ENST00000367948	ENSG00000162746	FCRLB
chr1	161727639	G	T	ENST00000367948	ENSG00000162746	FCRLB
chr1	161727654	G	T	ENST00000367948	ENSG00000162746	FCRLB
chr1	161749806	T	A	ENST00000367943	ENSG00000081721	DUSP12	FALSE	FALSE
chr1	161749808	G	T	ENST00000367943	ENSG00000081721	DUSP12	FALSE	FALSE
chr1	161749834	C	A	ENST00000367943	ENSG00000081721	DUSP12	FALSE	FALSE
chr1	161749835	G	T	ENST00000367943	ENSG00000081721	DUSP12	FALSE	FALSE
chr1	161749859	A	T	ENST00000367943	ENSG00000081721	DUSP12	TRUE	FALSE
chr1	161749870	T	A	ENST00000367943	ENSG00000081721	DUSP12	TRUE	FALSE
chr1	161749877	C	T	ENST00000367943	ENSG00000081721	DUSP12	TRUE	TRUE
chr1	161749886	G	T	ENST00000367943	ENSG00000081721	DUSP12	TRUE	TRUE
chr1	161749892	C	T	ENST00000367943	ENSG00000081721	DUSP12	TRUE	TRUE
chr1	161749898	G	T	ENST00000367943	ENSG00000081721	DUSP12	TRUE	TRUE
chr1	161749902	T	A	ENST00000367943	ENSG00000081721	DUSP12	TRUE	TRUE
chr1	161749906	T	A	ENST00000367943	ENSG00000081721	DUSP12	TRUE	TRUE
chr1	161749906	T	G	ENST00000367943	ENSG00000081721	DUSP12	TRUE	TRUE
chr1	161749931	G	T	ENST00000367943	ENSG00000081721	DUSP12	TRUE	TRUE
chr1	161749949	G	T	ENST00000367943	ENSG00000081721	DUSP12	TRUE	TRUE
chr1	161749983	C	A	ENST00000367943	ENSG00000081721	DUSP12	TRUE	TRUE
chr1	161749985	G	T	ENST00000367943	ENSG00000081721	DUSP12	TRUE	TRUE
chr1	161749988	G	T	ENST00000367943	ENSG00000081721	DUSP12	TRUE	TRUE
chr1	161750000	A	T	ENST00000367943	ENSG00000081721	DUSP12	TRUE	TRUE
chr1	161750018	G	T	ENST00000367943	ENSG00000081721	DUSP12	TRUE	TRUE
chr1	161750028	G	A	ENST00000367943	ENSG00000081721	DUSP12	TRUE	TRUE
chr1	161750029	G	A	ENST00000367943	ENSG00000081721	DUSP12	TRUE	TRUE
chr1	161750054	A	T	ENST00000367943	ENSG00000081721	DUSP12	TRUE	TRUE
chr1	161750060	G	T	ENST00000367943	ENSG00000081721	DUSP12	TRUE	TRUE
chr1	161750092	C	A	ENST00000367943	ENSG00000081721	DUSP12	TRUE	TRUE
chr1	161750108	C	T	ENST00000367943	ENSG00000081721	DUSP12	TRUE	TRUE
chr1	161750120	G	T	ENST00000367943	ENSG00000081721	DUSP12	TRUE	TRUE
chr1	161750136	T	A	ENST00000367943	ENSG00000081721	DUSP12	TRUE	TRUE
chr1	161750146	G	A	ENST00000367943	ENSG00000081721	DUSP12	TRUE	FALSE
chr1	161750146	G	C	ENST00000367943	ENSG00000081721	DUSP12	TRUE	FALSE
chr1	161750146	G	T	ENST00000367943	ENSG00000081721	DUSP12	TRUE	FALSE
chr1	161750147	T	A	ENST00000367943	ENSG00000081721	DUSP12	TRUE	FALSE
chr1	161750147	T	C	ENST00000367943	ENSG00000081721	DUSP12	TRUE	FALSE
chr1	161750147	T	G	ENST00000367943	ENSG00000081721	DUSP12	TRUE	FALSE
chr1	161751666	A	C	ENST00000367943	ENSG00000081721	DUSP12	TRUE	FALSE
chr1	161751666	A	G	ENST00000367943	ENSG00000081721	DUSP12	FALSE	FALSE
chr1	161751666	A	T	ENST00000367943	ENSG00000081721	DUSP12	TRUE	FALSE
chr1	161751667	G	A	ENST00000367943	ENSG00000081721	DUSP12	TRUE	FALSE
chr1	161751667	G	C	ENST00000367943	ENSG00000081721	DUSP12	TRUE	FALSE
chr1	161751667	G	T	ENST00000367943	ENSG00000081721	DUSP12	TRUE	FALSE
chr1	161751668	T	A	ENST00000367943	ENSG00000081721	DUSP12	TRUE	TRUE
chr1	161751675	G	T	ENST00000367943	ENSG00000081721	DUSP12	TRUE	TRUE
chr1	161751684	C	T	ENST00000367943	ENSG00000081721	DUSP12	TRUE	TRUE
chr1	161751717	A	T	ENST00000367943	ENSG00000081721	DUSP12	TRUE	TRUE
chr1	161751726	C	T	ENST00000367943	ENSG00000081721	DUSP12	TRUE	TRUE
chr1	161751738	G	T	ENST00000367943	ENSG00000081721	DUSP12	TRUE	TRUE
chr1	161751741	A	T	ENST00000367943	ENSG00000081721	DUSP12	TRUE	TRUE
chr1	161751749	T	A	ENST00000367943	ENSG00000081721	DUSP12	TRUE	TRUE
chr1	161751749	T	G	ENST00000367943	ENSG00000081721	DUSP12	TRUE	TRUE
chr1	161751750	G	T	ENST00000367943	ENSG00000081721	DUSP12	TRUE	TRUE
chr1	161751753	A	T	ENST00000367943	ENSG00000081721	DUSP12	TRUE	TRUE
chr1	161751759	C	T	ENST00000367943	ENSG00000081721	DUSP12	TRUE	TRUE
chr1	161751768	A	T	ENST00000367943	ENSG00000081721	DUSP12	TRUE	TRUE
chr1	161751774	G	T	ENST00000367943	ENSG00000081721	DUSP12	TRUE	TRUE
chr1	161751780	A	T	ENST00000367943	ENSG00000081721	DUSP12	TRUE	TRUE
chr1	161751782	G	A	ENST00000367943	ENSG00000081721	DUSP12	FALSE	FALSE
chr1	161751782	G	C	ENST00000367943	ENSG00000081721	DUSP12	FALSE	FALSE
chr1	161751782	G	T	ENST00000367943	ENSG00000081721	DUSP12	FALSE	FALSE
chr1	161751783	T	A	ENST00000367943	ENSG00000081721	DUSP12	FALSE	FALSE
chr1	161751783	T	C	ENST00000367943	ENSG00000081721	DUSP12	FALSE	FALSE
chr1	161751783	T	G	ENST00000367943	ENSG00000081721	DUSP12	FALSE	FALSE
chr1	161751864	A	C	ENST00000367943	ENSG00000081721	DUSP12	TRUE	FALSE
chr1	161751864	A	G	ENST00000367943	ENSG00000081721	DUSP12	TRUE	FALSE
chr1	161751864	A	T	ENST00000367943	ENSG00000081721	DUSP12	TRUE	FALSE
chr1	161751865	G	A	ENST00000367943	ENSG00000081721	DUSP12	TRUE	FALSE
chr1	161751865	G	C	ENST00000367943	ENSG00000081721	DUSP12	TRUE	FALSE
chr1	161751865	G	T	ENST00000367943	ENSG00000081721	DUSP12	TRUE	FALSE
chr1	161751873	G	T	ENST00000367943	ENSG00000081721	DUSP12	TRUE	TRUE
chr1	161751882	G	T	ENST00000367943	ENSG00000081721	DUSP12	TRUE	TRUE
chr1	161751886	G	A	ENST00000367943	ENSG00000081721	DUSP12	TRUE	TRUE
chr1	161751887	G	A	ENST00000367943	ENSG00000081721	DUSP12	TRUE	TRUE
chr1	161751888	C	T	ENST00000367943	ENSG00000081721	DUSP12	TRUE	TRUE
chr1	161751894	A	T	ENST00000367943	ENSG00000081721	DUSP12	TRUE	TRUE
chr1	161751898	T	A	ENST00000367943	ENSG00000081721	DUSP12	TRUE	TRUE
chr1	161751898	T	G	ENST00000367943	ENSG00000081721	DUSP12	TRUE	TRUE
chr1	161751902	C	A	ENST00000367943	ENSG00000081721	DUSP12	TRUE	TRUE
chr1	161751902	C	G	ENST00000367943	ENSG00000081721	DUSP12	TRUE	TRUE
chr1	161751903	C	T	ENST00000367943	ENSG00000081721	DUSP12	TRUE	TRUE
chr1	161751912	G	T	ENST00000367943	ENSG00000081721	DUSP12	TRUE	TRUE
chr1	161751917	C	A	ENST00000367943	ENSG00000081721	DUSP12	TRUE	TRUE
chr1	161751917	C	G	ENST00000367943	ENSG00000081721	DUSP12	TRUE	TRUE
chr1	161751918	G	T	ENST00000367943	ENSG00000081721	DUSP12	TRUE	TRUE
chr1	161751944	T	A	ENST00000367943	ENSG00000081721	DUSP12	TRUE	TRUE
chr1	161751944	T	G	ENST00000367943	ENSG00000081721	DUSP12	TRUE	TRUE
chr1	161751945	A	T	ENST00000367943	ENSG00000081721	DUSP12	TRUE	TRUE
chr1	161751948	C	T	ENST00000367943	ENSG00000081721	DUSP12	TRUE	TRUE
chr1	161751953	T	A	ENST00000367943	ENSG00000081721	DUSP12	TRUE	TRUE
chr1	161751953	T	G	ENST00000367943	ENSG00000081721	DUSP12	TRUE	TRUE
chr1	161751958	T	A	ENST00000367943	ENSG00000081721	DUSP12	TRUE	TRUE
chr1	161751958	T	G	ENST00000367943	ENSG00000081721	DUSP12	TRUE	TRUE
chr1	161751960	C	T	ENST00000367943	ENSG00000081721	DUSP12	TRUE	TRUE
chr1	161751963	A	T	ENST00000367943	ENSG00000081721	DUSP12	TRUE	TRUE
chr1	161751972	G	T	ENST00000367943	ENSG00000081721	DUSP12	TRUE	TRUE
chr1	161751975	A	T	ENST00000367943	ENSG00000081721	DUSP12	TRUE	TRUE
chr1	161751980	T	A	ENST00000367943	ENSG00000081721	DUSP12	TRUE	TRUE
chr1	161751980	T	G	ENST00000367943	ENSG00000081721	DUSP12	TRUE	TRUE
chr1	161751984	G	T	ENST00000367943	ENSG00000081721	DUSP12	TRUE	TRUE
chr1	161751985	G	A	ENST00000367943	ENSG00000081721	DUSP12	TRUE	FALSE
chr1	161751985	G	C	ENST00000367943	ENSG00000081721	DUSP12	TRUE	FALSE
chr1	161751985	G	T	ENST00000367943	ENSG00000081721	DUSP12	TRUE	FALSE
chr1	161751986	T	A	ENST00000367943	ENSG00000081721	DUSP12	TRUE	FALSE
chr1	161751986	T	C	ENST00000367943	ENSG00000081721	DUSP12	FALSE	FALSE
chr1	161751986	T	G	ENST00000367943	ENSG00000081721	DUSP12	TRUE	FALSE
chr1	161752366	A	C	ENST00000367943	ENSG00000081721	DUSP12	TRUE	FALSE
chr1	161752366	A	G	ENST00000367943	ENSG00000081721	DUSP12	TRUE	FALSE
chr1	161752366	A	T	ENST00000367943	ENSG00000081721	DUSP12	TRUE	FALSE
chr1	161752367	G	A	ENST00000367943	ENSG00000081721	DUSP12	TRUE	FALSE
chr1	161752367	G	C	ENST00000367943	ENSG00000081721	DUSP12	TRUE	FALSE
chr1	161752367	G	T	ENST00000367943	ENSG00000081721	DUSP12	TRUE	FALSE
chr1	161752371	T	A	ENST00000367943	ENSG00000081721	DUSP12	TRUE	TRUE
chr1	161752373	C	T	ENST00000367943	ENSG00000081721	DUSP12	TRUE	TRUE
chr1	161752380	T	A	ENST00000367943	ENSG00000081721	DUSP12	TRUE	TRUE
chr1	161752380	T	G	ENST00000367943	ENSG00000081721	DUSP12	TRUE	TRUE
chr1	161752385	C	T	ENST00000367943	ENSG00000081721	DUSP12	TRUE	TRUE
chr1	161752388	G	T	ENST00000367943	ENSG00000081721	DUSP12	TRUE	TRUE
chr1	161752419	C	A	ENST00000367943	ENSG00000081721	DUSP12	TRUE	TRUE
chr1	161752419	C	G	ENST00000367943	ENSG00000081721	DUSP12	TRUE	TRUE
chr1	161752421	C	T	ENST00000367943	ENSG00000081721	DUSP12	TRUE	TRUE
chr1	161752424	G	T	ENST00000367943	ENSG00000081721	DUSP12	TRUE	TRUE
chr1	161752428	T	A	ENST00000367943	ENSG00000081721	DUSP12	TRUE	TRUE
chr1	161752430	A	T	ENST00000367943	ENSG00000081721	DUSP12	TRUE	TRUE
chr1	161752436	G	T	ENST00000367943	ENSG00000081721	DUSP12	TRUE	TRUE
chr1	161752447	C	A	ENST00000367943	ENSG00000081721	DUSP12	TRUE	TRUE
chr1	161752447	C	G	ENST00000367943	ENSG00000081721	DUSP12	TRUE	TRUE
chr1	161752448	A	T	ENST00000367943	ENSG00000081721	DUSP12	TRUE	TRUE
chr1	161752453	T	A	ENST00000367943	ENSG00000081721	DUSP12	TRUE	TRUE
chr1	161752454	A	T	ENST00000367943	ENSG00000081721	DUSP12	TRUE	TRUE
chr1	161752457	A	T	ENST00000367943	ENSG00000081721	DUSP12	TRUE	TRUE
chr1	161752462	C	A	ENST00000367943	ENSG00000081721	DUSP12	TRUE	TRUE
chr1	161752465	G	A	ENST00000367943	ENSG00000081721	DUSP12	TRUE	FALSE
chr1	161752465	G	C	ENST00000367943	ENSG00000081721	DUSP12	TRUE	FALSE
chr1	161752465	G	T	ENST00000367943	ENSG00000081721	DUSP12	TRUE	FALSE
chr1	161752466	T	A	ENST00000367943	ENSG00000081721	DUSP12	TRUE	FALSE
chr1	161752466	T	C	ENST00000367943	ENSG00000081721	DUSP12	TRUE	FALSE
chr1	161752466	T	G	ENST00000367943	ENSG00000081721	DUSP12	TRUE	FALSE
chr1	161753073	A	C	ENST00000367943	ENSG00000081721	DUSP12	TRUE	FALSE
chr1	161753073	A	G	ENST00000367943	ENSG00000081721	DUSP12	TRUE	FALSE
chr1	161753073	A	T	ENST00000367943	ENSG00000081721	DUSP12	TRUE	FALSE
chr1	161753074	G	A	ENST00000367943	ENSG00000081721	DUSP12	TRUE	FALSE
chr1	161753074	G	C	ENST00000367943	ENSG00000081721	DUSP12	TRUE	FALSE
chr1	161753074	G	T	ENST00000367943	ENSG00000081721	DUSP12	TRUE	FALSE
chr1	161753076	C	T	ENST00000367943	ENSG00000081721	DUSP12	TRUE	TRUE
chr1	161753080	C	A	ENST00000367943	ENSG00000081721	DUSP12	TRUE	TRUE
chr1	161753080	C	G	ENST00000367943	ENSG00000081721	DUSP12	TRUE	TRUE
chr1	161753083	T	A	ENST00000367943	ENSG00000081721	DUSP12	TRUE	TRUE
chr1	161753083	T	G	ENST00000367943	ENSG00000081721	DUSP12	TRUE	TRUE
chr1	161753088	C	T	ENST00000367943	ENSG00000081721	DUSP12	TRUE	TRUE
chr1	161753115	G	T	ENST00000367943	ENSG00000081721	DUSP12	TRUE	TRUE
chr1	161753118	G	T	ENST00000367943	ENSG00000081721	DUSP12	TRUE	TRUE
chr1	161753124	G	T	ENST00000367943	ENSG00000081721	DUSP12	TRUE	TRUE
chr1	161753145	A	T	ENST00000367943	ENSG00000081721	DUSP12	TRUE	TRUE
chr1	161753148	A	T	ENST00000367943	ENSG00000081721	DUSP12	TRUE	TRUE
chr1	161753184	C	T	ENST00000367943	ENSG00000081721	DUSP12	TRUE	TRUE
chr1	161753190	C	T	ENST00000367943	ENSG00000081721	DUSP12	TRUE	TRUE
chr1	161753195	T	A	ENST00000367943	ENSG00000081721	DUSP12	TRUE	TRUE
chr1	161753204	T	A	ENST00000367943	ENSG00000081721	DUSP12	TRUE	TRUE
chr1	161753204	T	G	ENST00000367943	ENSG00000081721	DUSP12	TRUE	TRUE
chr1	161753211	G	T	ENST00000367943	ENSG00000081721	DUSP12	FALSE	FALSE
chr1	161753220	C	T	ENST00000367943	ENSG00000081721	DUSP12	FALSE	FALSE
chr1	161753224	G	A	ENST00000367943	ENSG00000081721	DUSP12	FALSE	FALSE
chr1	161753225	G	A	ENST00000367943	ENSG00000081721	DUSP12	FALSE	FALSE
chr1	161753229	G	T	ENST00000367943	ENSG00000081721	DUSP12	FALSE	FALSE
chr1	161753239	T	A	ENST00000367943	ENSG00000081721	DUSP12	FALSE	FALSE
chr1	161753242	T	A	ENST00000367943	ENSG00000081721	DUSP12	FALSE	FALSE
chr1	161753244	G	T	ENST00000367943	ENSG00000081721	DUSP12	FALSE	FALSE
chr1	161753256	G	T	ENST00000367943	ENSG00000081721	DUSP12	FALSE	FALSE
chr1	161753259	C	T	ENST00000367943	ENSG00000081721	DUSP12	FALSE	FALSE
chr1	161753262	G	A	ENST00000367943	ENSG00000081721	DUSP12	TRUE	FALSE
chr1	161753262	G	C	ENST00000367943	ENSG00000081721	DUSP12	TRUE	FALSE
chr1	161753262	G	T	ENST00000367943	ENSG00000081721	DUSP12	TRUE	FALSE
chr1	161753263	T	A	ENST00000367943	ENSG00000081721	DUSP12	TRUE	FALSE
chr1	161753263	T	C	ENST00000367943	ENSG00000081721	DUSP12	FALSE	FALSE
chr1	161753263	T	G	ENST00000367943	ENSG00000081721	DUSP12	TRUE	FALSE
chr1	161756784	A	C	ENST00000367943	ENSG00000081721	DUSP12	TRUE	FALSE
chr1	161756784	A	G	ENST00000367943	ENSG00000081721	DUSP12	TRUE	FALSE
chr1	161756784	A	T	ENST00000367943	ENSG00000081721	DUSP12	TRUE	FALSE
chr1	161756785	G	A	ENST00000367943	ENSG00000081721	DUSP12	TRUE	FALSE
chr1	161756785	G	C	ENST00000367943	ENSG00000081721	DUSP12	TRUE	FALSE
chr1	161756785	G	T	ENST00000367943	ENSG00000081721	DUSP12	TRUE	FALSE
chr1	161756794	C	A	ENST00000367943	ENSG00000081721	DUSP12	FALSE	FALSE
chr1	161756798	A	T	ENST00000367943	ENSG00000081721	DUSP12	FALSE	FALSE
chr1	161756803	C	A	ENST00000367943	ENSG00000081721	DUSP12	FALSE	FALSE
chr1	161756810	A	T	ENST00000367943	ENSG00000081721	DUSP12	FALSE	FALSE
chr1	161756814	T	A	ENST00000367943	ENSG00000081721	DUSP12	FALSE	FALSE
chr1	161756829	G	A	ENST00000367943	ENSG00000081721	DUSP12	FALSE	FALSE
chr1	161756830	G	A	ENST00000367943	ENSG00000081721	DUSP12	FALSE	FALSE
chr1	161756833	T	A	ENST00000367943	ENSG00000081721	DUSP12	FALSE	FALSE
chr1	161756833	T	G	ENST00000367943	ENSG00000081721	DUSP12	FALSE	FALSE
chr1	161756837	G	T	ENST00000367943	ENSG00000081721	DUSP12	FALSE	FALSE
chr1	161756840	C	T	ENST00000367943	ENSG00000081721	DUSP12	FALSE	FALSE
chr1	161756845	C	A	ENST00000367943	ENSG00000081721	DUSP12	FALSE	FALSE
chr1	161756851	T	A	ENST00000367943	ENSG00000081721	DUSP12	FALSE	FALSE
chr1	161756859	G	A	ENST00000367943	ENSG00000081721	DUSP12	FALSE	FALSE
chr1	161756860	G	A	ENST00000367943	ENSG00000081721	DUSP12	FALSE	FALSE
chr1	161756876	C	T	ENST00000367943	ENSG00000081721	DUSP12	FALSE	FALSE
chr1	161756885	A	T	ENST00000367943	ENSG00000081721	DUSP12	FALSE	FALSE
chr1	161756891	A	T	ENST00000367943	ENSG00000081721	DUSP12	FALSE	FALSE
chr1	161756900	G	T	ENST00000367943	ENSG00000081721	DUSP12	FALSE	FALSE
chr1	161756906	A	T	ENST00000367943	ENSG00000081721	DUSP12	FALSE	FALSE
chr1	161756913	T	A	ENST00000367943	ENSG00000081721	DUSP12	FALSE	FALSE
chr1	161756922	T	A	ENST00000367943	ENSG00000081721	DUSP12	FALSE	FALSE
chr1	161756924	G	T	ENST00000367943	ENSG00000081721	DUSP12	FALSE	FALSE
chr1	161756928	C	A	ENST00000367943	ENSG00000081721	DUSP12	FALSE	FALSE
chr1	161756928	C	G	ENST00000367943	ENSG00000081721	DUSP12	FALSE	FALSE
chr1	161756930	C	T	ENST00000367943	ENSG00000081721	DUSP12	FALSE	FALSE
chr1	161756936	G	T	ENST00000367943	ENSG00000081721	DUSP12	FALSE	FALSE
chr1	161756939	A	T	ENST00000367943	ENSG00000081721	DUSP12	FALSE	FALSE
chr1	161766367	G	T	ENST00000367942	ENSG00000118217	ATF6	FALSE	FALSE
chr1	161766394	G	T	ENST00000367942	ENSG00000118217	ATF6	FALSE	FALSE
chr1	161766398	C	A	ENST00000367942	ENSG00000118217	ATF6	FALSE	FALSE
chr1	161766398	C	G	ENST00000367942	ENSG00000118217	ATF6	FALSE	FALSE
chr1	161766412	G	T	ENST00000367942	ENSG00000118217	ATF6	TRUE	FALSE
chr1	161766433	G	T	ENST00000367942	ENSG00000118217	ATF6	TRUE	TRUE
chr1	161766440	G	A	ENST00000367942	ENSG00000118217	ATF6	TRUE	TRUE
chr1	161766441	G	A	ENST00000367942	ENSG00000118217	ATF6	TRUE	TRUE
chr1	161766443	G	A	ENST00000367942	ENSG00000118217	ATF6	TRUE	FALSE
chr1	161766443	G	C	ENST00000367942	ENSG00000118217	ATF6	TRUE	FALSE
chr1	161766443	G	T	ENST00000367942	ENSG00000118217	ATF6	TRUE	FALSE
chr1	161766444	T	A	ENST00000367942	ENSG00000118217	ATF6	TRUE	FALSE
chr1	161766444	T	C	ENST00000367942	ENSG00000118217	ATF6	TRUE	FALSE
chr1	161766444	T	G	ENST00000367942	ENSG00000118217	ATF6	TRUE	FALSE
chr1	161778242	A	C	ENST00000367942	ENSG00000118217	ATF6	TRUE	FALSE
chr1	161778242	A	G	ENST00000367942	ENSG00000118217	ATF6	TRUE	FALSE
chr1	161778242	A	T	ENST00000367942	ENSG00000118217	ATF6	TRUE	FALSE
chr1	161778243	G	A	ENST00000367942	ENSG00000118217	ATF6	TRUE	FALSE
chr1	161778243	G	C	ENST00000367942	ENSG00000118217	ATF6	TRUE	FALSE
chr1	161778243	G	T	ENST00000367942	ENSG00000118217	ATF6	TRUE	FALSE
chr1	161778261	G	T	ENST00000367942	ENSG00000118217	ATF6	TRUE	TRUE
chr1	161778272	T	A	ENST00000367942	ENSG00000118217	ATF6	TRUE	TRUE
chr1	161778272	T	G	ENST00000367942	ENSG00000118217	ATF6	TRUE	TRUE
chr1	161778288	G	T	ENST00000367942	ENSG00000118217	ATF6	TRUE	TRUE
chr1	161778294	C	T	ENST00000367942	ENSG00000118217	ATF6	TRUE	TRUE
chr1	161778298	T	A	ENST00000367942	ENSG00000118217	ATF6	TRUE	TRUE
chr1	161778300	G	T	ENST00000367942	ENSG00000118217	ATF6	TRUE	TRUE
chr1	161778312	G	T	ENST00000367942	ENSG00000118217	ATF6	TRUE	TRUE
chr1	161778320	T	A	ENST00000367942	ENSG00000118217	ATF6	TRUE	TRUE
chr1	161778320	T	G	ENST00000367942	ENSG00000118217	ATF6	TRUE	TRUE
chr1	161778321	G	A	ENST00000367942	ENSG00000118217	ATF6	TRUE	FALSE
chr1	161778321	G	C	ENST00000367942	ENSG00000118217	ATF6	TRUE	FALSE
chr1	161778321	G	T	ENST00000367942	ENSG00000118217	ATF6	TRUE	FALSE
chr1	161778322	T	A	ENST00000367942	ENSG00000118217	ATF6	TRUE	FALSE
chr1	161778322	T	C	ENST00000367942	ENSG00000118217	ATF6	TRUE	FALSE
chr1	161778322	T	G	ENST00000367942	ENSG00000118217	ATF6	TRUE	FALSE
chr1	161781910	A	C	ENST00000367942	ENSG00000118217	ATF6	TRUE	FALSE
chr1	161781910	A	G	ENST00000367942	ENSG00000118217	ATF6	TRUE	FALSE
chr1	161781910	A	T	ENST00000367942	ENSG00000118217	ATF6	TRUE	FALSE
chr1	161781911	G	A	ENST00000367942	ENSG00000118217	ATF6	TRUE	FALSE
chr1	161781911	G	C	ENST00000367942	ENSG00000118217	ATF6	TRUE	FALSE
chr1	161781911	G	T	ENST00000367942	ENSG00000118217	ATF6	TRUE	FALSE
chr1	161781912	G	T	ENST00000367942	ENSG00000118217	ATF6	TRUE	TRUE
chr1	161781943	T	A	ENST00000367942	ENSG00000118217	ATF6	TRUE	TRUE
chr1	161781949	T	A	ENST00000367942	ENSG00000118217	ATF6	TRUE	TRUE
chr1	161781958	G	A	ENST00000367942	ENSG00000118217	ATF6	TRUE	TRUE
chr1	161781959	G	A	ENST00000367942	ENSG00000118217	ATF6	TRUE	TRUE
chr1	161781960	G	T	ENST00000367942	ENSG00000118217	ATF6	TRUE	TRUE
chr1	161781964	C	A	ENST00000367942	ENSG00000118217	ATF6	TRUE	TRUE
chr1	161781964	C	G	ENST00000367942	ENSG00000118217	ATF6	TRUE	TRUE
chr1	161781973	G	A	ENST00000367942	ENSG00000118217	ATF6	TRUE	TRUE
chr1	161781974	G	A	ENST00000367942	ENSG00000118217	ATF6	TRUE	TRUE
chr1	161781987	C	T	ENST00000367942	ENSG00000118217	ATF6	TRUE	TRUE
chr1	161781995	T	A	ENST00000367942	ENSG00000118217	ATF6	TRUE	TRUE
chr1	161782000	G	A	ENST00000367942	ENSG00000118217	ATF6	TRUE	FALSE
chr1	161782000	G	C	ENST00000367942	ENSG00000118217	ATF6	TRUE	FALSE
chr1	161782000	G	T	ENST00000367942	ENSG00000118217	ATF6	TRUE	FALSE
chr1	161782001	T	A	ENST00000367942	ENSG00000118217	ATF6	TRUE	FALSE
chr1	161782001	T	C	ENST00000367942	ENSG00000118217	ATF6	TRUE	FALSE
chr1	161782001	T	G	ENST00000367942	ENSG00000118217	ATF6	TRUE	FALSE
chr1	161783988	A	C	ENST00000367942	ENSG00000118217	ATF6	TRUE	FALSE
chr1	161783988	A	G	ENST00000367942	ENSG00000118217	ATF6	TRUE	FALSE
chr1	161783988	A	T	ENST00000367942	ENSG00000118217	ATF6	TRUE	FALSE
chr1	161783989	G	A	ENST00000367942	ENSG00000118217	ATF6	TRUE	FALSE
chr1	161783989	G	C	ENST00000367942	ENSG00000118217	ATF6	TRUE	FALSE
chr1	161783989	G	T	ENST00000367942	ENSG00000118217	ATF6	TRUE	FALSE
chr1	161783992	A	T	ENST00000367942	ENSG00000118217	ATF6	TRUE	TRUE
chr1	161784001	A	T	ENST00000367942	ENSG00000118217	ATF6	TRUE	TRUE
chr1	161784007	G	T	ENST00000367942	ENSG00000118217	ATF6	TRUE	TRUE
chr1	161784013	C	T	ENST00000367942	ENSG00000118217	ATF6	TRUE	TRUE
chr1	161784035	C	A	ENST00000367942	ENSG00000118217	ATF6	TRUE	TRUE
chr1	161784035	C	G	ENST00000367942	ENSG00000118217	ATF6	TRUE	TRUE
chr1	161784042	T	A	ENST00000367942	ENSG00000118217	ATF6	TRUE	TRUE
chr1	161784042	T	G	ENST00000367942	ENSG00000118217	ATF6	TRUE	TRUE
chr1	161784044	C	A	ENST00000367942	ENSG00000118217	ATF6	TRUE	TRUE
chr1	161784044	C	G	ENST00000367942	ENSG00000118217	ATF6	TRUE	TRUE
chr1	161784050	C	A	ENST00000367942	ENSG00000118217	ATF6	TRUE	TRUE
chr1	161784062	C	A	ENST00000367942	ENSG00000118217	ATF6	TRUE	TRUE
chr1	161784062	C	G	ENST00000367942	ENSG00000118217	ATF6	TRUE	TRUE
chr1	161784075	T	A	ENST00000367942	ENSG00000118217	ATF6	TRUE	TRUE
chr1	161784075	T	G	ENST00000367942	ENSG00000118217	ATF6	TRUE	TRUE
chr1	161784080	C	A	ENST00000367942	ENSG00000118217	ATF6	TRUE	TRUE
chr1	161784080	C	G	ENST00000367942	ENSG00000118217	ATF6	TRUE	TRUE
chr1	161784085	C	T	ENST00000367942	ENSG00000118217	ATF6	TRUE	TRUE
chr1	161784097	G	A	ENST00000367942	ENSG00000118217	ATF6	TRUE	FALSE
chr1	161784097	G	C	ENST00000367942	ENSG00000118217	ATF6	TRUE	FALSE
chr1	161784097	G	T	ENST00000367942	ENSG00000118217	ATF6	TRUE	FALSE
chr1	161784098	T	A	ENST00000367942	ENSG00000118217	ATF6	TRUE	FALSE
chr1	161784098	T	C	ENST00000367942	ENSG00000118217	ATF6	TRUE	FALSE
chr1	161784098	T	G	ENST00000367942	ENSG00000118217	ATF6	TRUE	FALSE
chr1	161791406	A	C	ENST00000367942	ENSG00000118217	ATF6	TRUE	FALSE
chr1	161791406	A	G	ENST00000367942	ENSG00000118217	ATF6	TRUE	FALSE
chr1	161791406	A	T	ENST00000367942	ENSG00000118217	ATF6	TRUE	FALSE
chr1	161791407	G	A	ENST00000367942	ENSG00000118217	ATF6	TRUE	FALSE
chr1	161791407	G	C	ENST00000367942	ENSG00000118217	ATF6	TRUE	FALSE
chr1	161791407	G	T	ENST00000367942	ENSG00000118217	ATF6	TRUE	FALSE
chr1	161791408	G	T	ENST00000367942	ENSG00000118217	ATF6	TRUE	TRUE
chr1	161791411	G	T	ENST00000367942	ENSG00000118217	ATF6	TRUE	TRUE
chr1	161791415	T	A	ENST00000367942	ENSG00000118217	ATF6	TRUE	TRUE
chr1	161791421	T	A	ENST00000367942	ENSG00000118217	ATF6	TRUE	TRUE
chr1	161791435	C	T	ENST00000367942	ENSG00000118217	ATF6	TRUE	TRUE
chr1	161791454	T	A	ENST00000367942	ENSG00000118217	ATF6	TRUE	TRUE
chr1	161791454	T	G	ENST00000367942	ENSG00000118217	ATF6	TRUE	TRUE
chr1	161791458	T	A	ENST00000367942	ENSG00000118217	ATF6	TRUE	TRUE
chr1	161791458	T	G	ENST00000367942	ENSG00000118217	ATF6	TRUE	TRUE
chr1	161791462	G	T	ENST00000367942	ENSG00000118217	ATF6	TRUE	TRUE
chr1	161791484	C	A	ENST00000367942	ENSG00000118217	ATF6	TRUE	TRUE
chr1	161791484	C	G	ENST00000367942	ENSG00000118217	ATF6	TRUE	TRUE
chr1	161791489	G	T	ENST00000367942	ENSG00000118217	ATF6	TRUE	TRUE
chr1	161791498	A	T	ENST00000367942	ENSG00000118217	ATF6	TRUE	TRUE
chr1	161791501	G	T	ENST00000367942	ENSG00000118217	ATF6	TRUE	TRUE
chr1	161791507	A	T	ENST00000367942	ENSG00000118217	ATF6	TRUE	TRUE
chr1	161791531	A	T	ENST00000367942	ENSG00000118217	ATF6	TRUE	TRUE
chr1	161791537	G	T	ENST00000367942	ENSG00000118217	ATF6	TRUE	TRUE
chr1	161791538	G	A	ENST00000367942	ENSG00000118217	ATF6	TRUE	FALSE
chr1	161791538	G	C	ENST00000367942	ENSG00000118217	ATF6	TRUE	FALSE
chr1	161791538	G	T	ENST00000367942	ENSG00000118217	ATF6	TRUE	FALSE
chr1	161791539	T	A	ENST00000367942	ENSG00000118217	ATF6	TRUE	FALSE
chr1	161791539	T	C	ENST00000367942	ENSG00000118217	ATF6	TRUE	FALSE
chr1	161791539	T	G	ENST00000367942	ENSG00000118217	ATF6	TRUE	FALSE
chr1	161792122	A	C	ENST00000367942	ENSG00000118217	ATF6	TRUE	FALSE
chr1	161792122	A	G	ENST00000367942	ENSG00000118217	ATF6	TRUE	FALSE
chr1	161792122	A	T	ENST00000367942	ENSG00000118217	ATF6	TRUE	FALSE
chr1	161792123	G	A	ENST00000367942	ENSG00000118217	ATF6	TRUE	FALSE
chr1	161792123	G	C	ENST00000367942	ENSG00000118217	ATF6	TRUE	FALSE
chr1	161792123	G	T	ENST00000367942	ENSG00000118217	ATF6	TRUE	FALSE
chr1	161792129	G	T	ENST00000367942	ENSG00000118217	ATF6	TRUE	TRUE
chr1	161792141	A	T	ENST00000367942	ENSG00000118217	ATF6	TRUE	TRUE
chr1	161792144	A	T	ENST00000367942	ENSG00000118217	ATF6	TRUE	TRUE
chr1	161792147	A	T	ENST00000367942	ENSG00000118217	ATF6
chr1	161792153	C	T	ENST00000367942	ENSG00000118217	ATF6	TRUE	TRUE
chr1	161792163	C	A	ENST00000367942	ENSG00000118217	ATF6	TRUE	TRUE
chr1	161792163	C	G	ENST00000367942	ENSG00000118217	ATF6	TRUE	TRUE
chr1	161792165	A	T	ENST00000367942	ENSG00000118217	ATF6	TRUE	TRUE
chr1	161792172	C	A	ENST00000367942	ENSG00000118217	ATF6	TRUE	TRUE
chr1	161792172	C	G	ENST00000367942	ENSG00000118217	ATF6	TRUE	TRUE
chr1	161792177	C	T	ENST00000367942	ENSG00000118217	ATF6	TRUE	TRUE
chr1	161792183	A	T	ENST00000367942	ENSG00000118217	ATF6	TRUE	TRUE
chr1	161792190	T	A	ENST00000367942	ENSG00000118217	ATF6	TRUE	TRUE
chr1	161792190	T	G	ENST00000367942	ENSG00000118217	ATF6	TRUE	TRUE
chr1	161792193	T	A	ENST00000367942	ENSG00000118217	ATF6	TRUE	TRUE
chr1	161792210	A	T	ENST00000367942	ENSG00000118217	ATF6	TRUE	TRUE
chr1	161792216	C	T	ENST00000367942	ENSG00000118217	ATF6	TRUE	TRUE
chr1	161792240	A	T	ENST00000367942	ENSG00000118217	ATF6	TRUE	TRUE
chr1	161792255	C	T	ENST00000367942	ENSG00000118217	ATF6	TRUE	TRUE
chr1	161792280	T	A	ENST00000367942	ENSG00000118217	ATF6	TRUE	TRUE
chr1	161792285	A	T	ENST00000367942	ENSG00000118217	ATF6	TRUE	TRUE
chr1	161792288	C	T	ENST00000367942	ENSG00000118217	ATF6	TRUE	TRUE
chr1	161792291	C	T	ENST00000367942	ENSG00000118217	ATF6	TRUE	TRUE
chr1	161792307	T	A	ENST00000367942	ENSG00000118217	ATF6	TRUE	TRUE
chr1	161792307	T	G	ENST00000367942	ENSG00000118217	ATF6	TRUE	TRUE
chr1	161792309	C	T	ENST00000367942	ENSG00000118217	ATF6	TRUE	TRUE
chr1	161792324	A	T	ENST00000367942	ENSG00000118217	ATF6	TRUE	TRUE
chr1	161792328	G	A	ENST00000367942	ENSG00000118217	ATF6	TRUE	FALSE
chr1	161792328	G	C	ENST00000367942	ENSG00000118217	ATF6	TRUE	FALSE
chr1	161792328	G	T	ENST00000367942	ENSG00000118217	ATF6	TRUE	FALSE
chr1	161792329	T	A	ENST00000367942	ENSG00000118217	ATF6	TRUE	FALSE
chr1	161792329	T	C	ENST00000367942	ENSG00000118217	ATF6	TRUE	FALSE
chr1	161792329	T	G	ENST00000367942	ENSG00000118217	ATF6	TRUE	FALSE
chr1	161802050	A	C	ENST00000367942	ENSG00000118217	ATF6	TRUE	FALSE
chr1	161802050	A	G	ENST00000367942	ENSG00000118217	ATF6	TRUE	FALSE
chr1	161802050	A	T	ENST00000367942	ENSG00000118217	ATF6	TRUE	FALSE
chr1	161802051	G	A	ENST00000367942	ENSG00000118217	ATF6	TRUE	FALSE
chr1	161802051	G	C	ENST00000367942	ENSG00000118217	ATF6	TRUE	FALSE
chr1	161802051	G	T	ENST00000367942	ENSG00000118217	ATF6	TRUE	FALSE
chr1	161802054	C	T	ENST00000367942	ENSG00000118217	ATF6	TRUE	TRUE
chr1	161802064	T	A	ENST00000367942	ENSG00000118217	ATF6	TRUE	TRUE
chr1	161802072	C	T	ENST00000367942	ENSG00000118217	ATF6	TRUE	TRUE
chr1	161802087	C	T	ENST00000367942	ENSG00000118217	ATF6	TRUE	TRUE
chr1	161802093	C	T	ENST00000367942	ENSG00000118217	ATF6	TRUE	TRUE
chr1	161802102	G	T	ENST00000367942	ENSG00000118217	ATF6	TRUE	TRUE
chr1	161802120	C	T	ENST00000367942	ENSG00000118217	ATF6	TRUE	TRUE
chr1	161802144	G	T	ENST00000367942	ENSG00000118217	ATF6	TRUE	TRUE
chr1	161802153	C	T	ENST00000367942	ENSG00000118217	ATF6	TRUE	TRUE
chr1	161802193	C	A	ENST00000367942	ENSG00000118217	ATF6	TRUE	TRUE
chr1	161802193	C	G	ENST00000367942	ENSG00000118217	ATF6	TRUE	TRUE
chr1	161802213	G	T	ENST00000367942	ENSG00000118217	ATF6	TRUE	TRUE
chr1	161802216	A	T	ENST00000367942	ENSG00000118217	ATF6	TRUE	TRUE
chr1	161802231	A	T	ENST00000367942	ENSG00000118217	ATF6	TRUE	TRUE
chr1	161802243	C	T	ENST00000367942	ENSG00000118217	ATF6	TRUE	TRUE
chr1	161802255	A	T	ENST00000367942	ENSG00000118217	ATF6	TRUE	TRUE
chr1	161802268	C	A	ENST00000367942	ENSG00000118217	ATF6	TRUE	TRUE
chr1	161802268	C	G	ENST00000367942	ENSG00000118217	ATF6	TRUE	TRUE
chr1	161802273	G	A	ENST00000367942	ENSG00000118217	ATF6	TRUE	FALSE
chr1	161802273	G	C	ENST00000367942	ENSG00000118217	ATF6	TRUE	FALSE
chr1	161802273	G	T	ENST00000367942	ENSG00000118217	ATF6	TRUE	FALSE
chr1	161802274	T	A	ENST00000367942	ENSG00000118217	ATF6	TRUE	FALSE
chr1	161802274	T	C	ENST00000367942	ENSG00000118217	ATF6	TRUE	FALSE
chr1	161802274	T	G	ENST00000367942	ENSG00000118217	ATF6	TRUE	FALSE
chr1	161819631	A	C	ENST00000367942	ENSG00000118217	ATF6	TRUE	TRUE
chr1	161819631	A	G	ENST00000367942	ENSG00000118217	ATF6	TRUE	TRUE
chr1	161819631	A	T	ENST00000367942	ENSG00000118217	ATF6	TRUE	TRUE
chr1	161819632	G	A	ENST00000367942	ENSG00000118217	ATF6	TRUE	TRUE
chr1	161819632	G	C	ENST00000367942	ENSG00000118217	ATF6	TRUE	FALSE
chr1	161819632	G	T	ENST00000367942	ENSG00000118217	ATF6	TRUE	TRUE
chr1	161819648	A	T	ENST00000367942	ENSG00000118217	ATF6	TRUE	TRUE
chr1	161819651	C	T	ENST00000367942	ENSG00000118217	ATF6	TRUE	TRUE
chr1	161819654	C	T	ENST00000367942	ENSG00000118217	ATF6	TRUE	TRUE
chr1	161819666	A	T	ENST00000367942	ENSG00000118217	ATF6	TRUE	TRUE
chr1	161819672	C	T	ENST00000367942	ENSG00000118217	ATF6	TRUE	TRUE
chr1	161819675	G	T	ENST00000367942	ENSG00000118217	ATF6	TRUE	TRUE
chr1	161819686	T	A	ENST00000367942	ENSG00000118217	ATF6	TRUE	TRUE
chr1	161819687	C	T	ENST00000367942	ENSG00000118217	ATF6	TRUE	TRUE
chr1	161819696	A	T	ENST00000367942	ENSG00000118217	ATF6	TRUE	TRUE
chr1	161819699	A	T	ENST00000367942	ENSG00000118217	ATF6	TRUE	TRUE
chr1	161819702	A	T	ENST00000367942	ENSG00000118217	ATF6	TRUE	TRUE
chr1	161819705	A	T	ENST00000367942	ENSG00000118217	ATF6	TRUE	TRUE
chr1	161819708	G	T	ENST00000367942	ENSG00000118217	ATF6	TRUE	TRUE
chr1	161819713	T	A	ENST00000367942	ENSG00000118217	ATF6	TRUE	TRUE
chr1	161819713	T	G	ENST00000367942	ENSG00000118217	ATF6	TRUE	TRUE
chr1	161819724	T	A	ENST00000367942	ENSG00000118217	ATF6	TRUE	TRUE
chr1	161819724	T	G	ENST00000367942	ENSG00000118217	ATF6	TRUE	TRUE
chr1	161819726	G	T	ENST00000367942	ENSG00000118217	ATF6	TRUE	TRUE
chr1	161819732	A	T	ENST00000367942	ENSG00000118217	ATF6	TRUE	TRUE
chr1	161819736	T	A	ENST00000367942	ENSG00000118217	ATF6	TRUE	TRUE
chr1	161819736	T	G	ENST00000367942	ENSG00000118217	ATF6	TRUE	TRUE
chr1	161819738	A	T	ENST00000367942	ENSG00000118217	ATF6	TRUE	TRUE
chr1	161819751	C	A	ENST00000367942	ENSG00000118217	ATF6	TRUE	TRUE
chr1	161819751	C	G	ENST00000367942	ENSG00000118217	ATF6	TRUE	TRUE
chr1	161819753	G	T	ENST00000367942	ENSG00000118217	ATF6	TRUE	TRUE
chr1	161819759	G	T	ENST00000367942	ENSG00000118217	ATF6	TRUE	TRUE
chr1	161819762	C	T	ENST00000367942	ENSG00000118217	ATF6	TRUE	TRUE
chr1	161819768	A	T	ENST00000367942	ENSG00000118217	ATF6	TRUE	TRUE
chr1	161819771	A	T	ENST00000367942	ENSG00000118217	ATF6	TRUE	TRUE
chr1	161819774	G	T	ENST00000367942	ENSG00000118217	ATF6	TRUE	TRUE
chr1	161819780	G	T	ENST00000367942	ENSG00000118217	ATF6	TRUE	TRUE
chr1	161819789	A	T	ENST00000367942	ENSG00000118217	ATF6	TRUE	TRUE
chr1	161819795	C	T	ENST00000367942	ENSG00000118217	ATF6	TRUE	TRUE
chr1	161819804	G	T	ENST00000367942	ENSG00000118217	ATF6	TRUE	TRUE
chr1	161819814	C	A	ENST00000367942	ENSG00000118217	ATF6	TRUE	TRUE
chr1	161819814	C	G	ENST00000367942	ENSG00000118217	ATF6	TRUE	TRUE
chr1	161819816	G	T	ENST00000367942	ENSG00000118217	ATF6	TRUE	TRUE
chr1	161819819	G	A	ENST00000367942	ENSG00000118217	ATF6	TRUE	FALSE
chr1	161819819	G	C	ENST00000367942	ENSG00000118217	ATF6	TRUE	FALSE
chr1	161819819	G	T	ENST00000367942	ENSG00000118217	ATF6	TRUE	FALSE
chr1	161819820	T	A	ENST00000367942	ENSG00000118217	ATF6	TRUE	FALSE
chr1	161819820	T	C	ENST00000367942	ENSG00000118217	ATF6	FALSE	FALSE
chr1	161819820	T	G	ENST00000367942	ENSG00000118217	ATF6	TRUE	FALSE
chr1	161821068	A	C	ENST00000367942	ENSG00000118217	ATF6	TRUE	FALSE
chr1	161821068	A	G	ENST00000367942	ENSG00000118217	ATF6	TRUE	FALSE
chr1	161821068	A	T	ENST00000367942	ENSG00000118217	ATF6	TRUE	FALSE
chr1	161821069	G	A	ENST00000367942	ENSG00000118217	ATF6	TRUE	FALSE
chr1	161821069	G	C	ENST00000367942	ENSG00000118217	ATF6	TRUE	FALSE
chr1	161821069	G	T	ENST00000367942	ENSG00000118217	ATF6	TRUE	FALSE
chr1	161821073	C	T	ENST00000367942	ENSG00000118217	ATF6	TRUE	TRUE
chr1	161821082	A	T	ENST00000367942	ENSG00000118217	ATF6	TRUE	TRUE
chr1	161821097	A	T	ENST00000367942	ENSG00000118217	ATF6	TRUE	TRUE
chr1	161821100	C	T	ENST00000367942	ENSG00000118217	ATF6	TRUE	TRUE
chr1	161821103	A	T	ENST00000367942	ENSG00000118217	ATF6	TRUE	TRUE
chr1	161821114	T	A	ENST00000367942	ENSG00000118217	ATF6	TRUE	TRUE
chr1	161821128	T	A	ENST00000367942	ENSG00000118217	ATF6	TRUE	TRUE
chr1	161821150	T	A	ENST00000367942	ENSG00000118217	ATF6	TRUE	TRUE
chr1	161821150	T	G	ENST00000367942	ENSG00000118217	ATF6	TRUE	TRUE
chr1	161821151	G	T	ENST00000367942	ENSG00000118217	ATF6	TRUE	TRUE
chr1	161821162	G	A	ENST00000367942	ENSG00000118217	ATF6	TRUE	FALSE
chr1	161821162	G	C	ENST00000367942	ENSG00000118217	ATF6	TRUE	FALSE
chr1	161821162	G	T	ENST00000367942	ENSG00000118217	ATF6	TRUE	FALSE
chr1	161821163	T	A	ENST00000367942	ENSG00000118217	ATF6	TRUE	FALSE
chr1	161821163	T	C	ENST00000367942	ENSG00000118217	ATF6	TRUE	FALSE
chr1	161821163	T	G	ENST00000367942	ENSG00000118217	ATF6	TRUE	FALSE
chr1	161846447	A	C	ENST00000367942	ENSG00000118217	ATF6	TRUE	FALSE
chr1	161846447	A	G	ENST00000367942	ENSG00000118217	ATF6	TRUE	FALSE
chr1	161846447	A	T	ENST00000367942	ENSG00000118217	ATF6	TRUE	FALSE
chr1	161846448	G	A	ENST00000367942	ENSG00000118217	ATF6	TRUE	FALSE
chr1	161846448	G	C	ENST00000367942	ENSG00000118217	ATF6	TRUE	FALSE
chr1	161846448	G	T	ENST00000367942	ENSG00000118217	ATF6	TRUE	FALSE
chr1	161846454	T	A	ENST00000367942	ENSG00000118217	ATF6	TRUE	TRUE
chr1	161846456	G	T	ENST00000367942	ENSG00000118217	ATF6	TRUE	TRUE
chr1	161846459	C	T	ENST00000367942	ENSG00000118217	ATF6	TRUE	TRUE
chr1	161846471	A	T	ENST00000367942	ENSG00000118217	ATF6	TRUE	TRUE
chr1	161846501	C	T	ENST00000367942	ENSG00000118217	ATF6	TRUE	TRUE
chr1	161846519	G	T	ENST00000367942	ENSG00000118217	ATF6	TRUE	TRUE
chr1	161846531	A	T	ENST00000367942	ENSG00000118217	ATF6	TRUE	TRUE
chr1	161846534	G	T	ENST00000367942	ENSG00000118217	ATF6	TRUE	TRUE
chr1	161846540	C	T	ENST00000367942	ENSG00000118217	ATF6	TRUE	TRUE
chr1	161846550	C	A	ENST00000367942	ENSG00000118217	ATF6	TRUE	TRUE
chr1	161846550	C	G	ENST00000367942	ENSG00000118217	ATF6	TRUE	TRUE
chr1	161846564	C	T	ENST00000367942	ENSG00000118217	ATF6	TRUE	TRUE
chr1	161846567	A	T	ENST00000367942	ENSG00000118217	ATF6	TRUE	TRUE
chr1	161846578	C	A	ENST00000367942	ENSG00000118217	ATF6	TRUE	TRUE
chr1	161846578	C	G	ENST00000367942	ENSG00000118217	ATF6	TRUE	TRUE
chr1	161846579	A	T	ENST00000367942	ENSG00000118217	ATF6	TRUE	TRUE
chr1	161846581	G	A	ENST00000367942	ENSG00000118217	ATF6	TRUE	FALSE
chr1	161846581	G	C	ENST00000367942	ENSG00000118217	ATF6	TRUE	FALSE
chr1	161846581	G	T	ENST00000367942	ENSG00000118217	ATF6	TRUE	FALSE
chr1	161846582	T	A	ENST00000367942	ENSG00000118217	ATF6	TRUE	FALSE
chr1	161846582	T	C	ENST00000367942	ENSG00000118217	ATF6	FALSE	FALSE
chr1	161846582	T	G	ENST00000367942	ENSG00000118217	ATF6	TRUE	FALSE
chr1	161851720	A	C	ENST00000367942	ENSG00000118217	ATF6	TRUE	FALSE
chr1	161851720	A	G	ENST00000367942	ENSG00000118217	ATF6	TRUE	FALSE
chr1	161851720	A	T	ENST00000367942	ENSG00000118217	ATF6	TRUE	FALSE
chr1	161851721	G	A	ENST00000367942	ENSG00000118217	ATF6	TRUE	FALSE
chr1	161851721	G	C	ENST00000367942	ENSG00000118217	ATF6	TRUE	FALSE
chr1	161851721	G	T	ENST00000367942	ENSG00000118217	ATF6	TRUE	FALSE
chr1	161851725	T	A	ENST00000367942	ENSG00000118217	ATF6	TRUE	TRUE
chr1	161851725	T	G	ENST00000367942	ENSG00000118217	ATF6	TRUE	TRUE
chr1	161851739	C	A	ENST00000367942	ENSG00000118217	ATF6	TRUE	TRUE
chr1	161851739	C	G	ENST00000367942	ENSG00000118217	ATF6	TRUE	TRUE
chr1	161851747	A	T	ENST00000367942	ENSG00000118217	ATF6	TRUE	TRUE
chr1	161851768	G	T	ENST00000367942	ENSG00000118217	ATF6	TRUE	TRUE
chr1	161851771	G	T	ENST00000367942	ENSG00000118217	ATF6	TRUE	TRUE
chr1	161851778	T	A	ENST00000367942	ENSG00000118217	ATF6	TRUE	TRUE
chr1	161851785	C	A	ENST00000367942	ENSG00000118217	ATF6	TRUE	TRUE
chr1	161851785	C	G	ENST00000367942	ENSG00000118217	ATF6	TRUE	TRUE
chr1	161851803	T	A	ENST00000367942	ENSG00000118217	ATF6	TRUE	TRUE
chr1	161851804	C	T	ENST00000367942	ENSG00000118217	ATF6	TRUE	TRUE
chr1	161851825	G	T	ENST00000367942	ENSG00000118217	ATF6	TRUE	TRUE
chr1	161851836	G	A	ENST00000367942	ENSG00000118217	ATF6	TRUE	FALSE
chr1	161851836	G	C	ENST00000367942	ENSG00000118217	ATF6	TRUE	FALSE
chr1	161851836	G	T	ENST00000367942	ENSG00000118217	ATF6	TRUE	FALSE
chr1	161851837	T	A	ENST00000367942	ENSG00000118217	ATF6	TRUE	FALSE
chr1	161851837	T	C	ENST00000367942	ENSG00000118217	ATF6	TRUE	FALSE
chr1	161851837	T	G	ENST00000367942	ENSG00000118217	ATF6	TRUE	FALSE
chr1	161853222	A	C	ENST00000367942	ENSG00000118217	ATF6	TRUE	FALSE
chr1	161853222	A	G	ENST00000367942	ENSG00000118217	ATF6	TRUE	FALSE
chr1	161853222	A	T	ENST00000367942	ENSG00000118217	ATF6	TRUE	FALSE
chr1	161853223	G	A	ENST00000367942	ENSG00000118217	ATF6	TRUE	FALSE
chr1	161853223	G	C	ENST00000367942	ENSG00000118217	ATF6	TRUE	FALSE
chr1	161853223	G	T	ENST00000367942	ENSG00000118217	ATF6	TRUE	FALSE
chr1	161853226	T	A	ENST00000367942	ENSG00000118217	ATF6	TRUE	TRUE
chr1	161853226	T	G	ENST00000367942	ENSG00000118217	ATF6	TRUE	TRUE
chr1	161853234	G	T	ENST00000367942	ENSG00000118217	ATF6	TRUE	TRUE
chr1	161853240	C	T	ENST00000367942	ENSG00000118217	ATF6	TRUE	TRUE
chr1	161853243	G	T	ENST00000367942	ENSG00000118217	ATF6	TRUE	TRUE
chr1	161853247	G	A	ENST00000367942	ENSG00000118217	ATF6	TRUE	TRUE
chr1	161853248	G	A	ENST00000367942	ENSG00000118217	ATF6	TRUE	TRUE
chr1	161853255	A	T	ENST00000367942	ENSG00000118217	ATF6	TRUE	TRUE
chr1	161853261	G	T	ENST00000367942	ENSG00000118217	ATF6	TRUE	TRUE
chr1	161853267	G	T	ENST00000367942	ENSG00000118217	ATF6	TRUE	TRUE
chr1	161853276	A	T	ENST00000367942	ENSG00000118217	ATF6	TRUE	TRUE
chr1	161853280	C	A	ENST00000367942	ENSG00000118217	ATF6	TRUE	TRUE
chr1	161853280	C	G	ENST00000367942	ENSG00000118217	ATF6	TRUE	TRUE
chr1	161853282	A	T	ENST00000367942	ENSG00000118217	ATF6	TRUE	TRUE
chr1	161853285	A	T	ENST00000367942	ENSG00000118217	ATF6	TRUE	TRUE
chr1	161853300	C	T	ENST00000367942	ENSG00000118217	ATF6
chr1	161853303	C	T	ENST00000367942	ENSG00000118217	ATF6
chr1	161853306	A	T	ENST00000367942	ENSG00000118217	ATF6
chr1	161853321	C	T	ENST00000367942	ENSG00000118217	ATF6
chr1	161853324	G	A	ENST00000367942	ENSG00000118217	ATF6	TRUE	FALSE
chr1	161853324	G	C	ENST00000367942	ENSG00000118217	ATF6	TRUE	FALSE
chr1	161853324	G	T	ENST00000367942	ENSG00000118217	ATF6	TRUE	FALSE
chr1	161853325	T	A	ENST00000367942	ENSG00000118217	ATF6	TRUE	FALSE
chr1	161853325	T	C	ENST00000367942	ENSG00000118217	ATF6	FALSE	FALSE
chr1	161853325	T	G	ENST00000367942	ENSG00000118217	ATF6	TRUE	FALSE
chr1	161860205	A	C	ENST00000367942	ENSG00000118217	ATF6	TRUE	FALSE
chr1	161860205	A	G	ENST00000367942	ENSG00000118217	ATF6	TRUE	FALSE
chr1	161860205	A	T	ENST00000367942	ENSG00000118217	ATF6	TRUE	FALSE
chr1	161860206	G	A	ENST00000367942	ENSG00000118217	ATF6	TRUE	FALSE
chr1	161860206	G	C	ENST00000367942	ENSG00000118217	ATF6	TRUE	FALSE
chr1	161860206	G	T	ENST00000367942	ENSG00000118217	ATF6	TRUE	FALSE
chr1	161860216	G	T	ENST00000367942	ENSG00000118217	ATF6	TRUE	TRUE
chr1	161860219	C	T	ENST00000367942	ENSG00000118217	ATF6	TRUE	TRUE
chr1	161860226	C	A	ENST00000367942	ENSG00000118217	ATF6	TRUE	TRUE
chr1	161860226	C	G	ENST00000367942	ENSG00000118217	ATF6	TRUE	TRUE
chr1	161860234	C	T	ENST00000367942	ENSG00000118217	ATF6	TRUE	TRUE
chr1	161860249	C	T	ENST00000367942	ENSG00000118217	ATF6	TRUE	TRUE
chr1	161860254	C	A	ENST00000367942	ENSG00000118217	ATF6	TRUE	TRUE
chr1	161860254	C	G	ENST00000367942	ENSG00000118217	ATF6	TRUE	TRUE
chr1	161860258	G	T	ENST00000367942	ENSG00000118217	ATF6	TRUE	TRUE
chr1	161860278	G	A	ENST00000367942	ENSG00000118217	ATF6	TRUE	FALSE
chr1	161860278	G	C	ENST00000367942	ENSG00000118217	ATF6	TRUE	FALSE
chr1	161860278	G	T	ENST00000367942	ENSG00000118217	ATF6	TRUE	FALSE
chr1	161860279	T	A	ENST00000367942	ENSG00000118217	ATF6	TRUE	FALSE
chr1	161860279	T	C	ENST00000367942	ENSG00000118217	ATF6	TRUE	FALSE
chr1	161860279	T	G	ENST00000367942	ENSG00000118217	ATF6	TRUE	FALSE
chr1	161863196	A	C	ENST00000367942	ENSG00000118217	ATF6	TRUE	FALSE
chr1	161863196	A	G	ENST00000367942	ENSG00000118217	ATF6	TRUE	FALSE
chr1	161863196	A	T	ENST00000367942	ENSG00000118217	ATF6	TRUE	FALSE
chr1	161863197	G	A	ENST00000367942	ENSG00000118217	ATF6	TRUE	FALSE
chr1	161863197	G	C	ENST00000367942	ENSG00000118217	ATF6	TRUE	FALSE
chr1	161863197	G	T	ENST00000367942	ENSG00000118217	ATF6	TRUE	FALSE
chr1	161863206	C	A	ENST00000367942	ENSG00000118217	ATF6	TRUE	TRUE
chr1	161863206	C	G	ENST00000367942	ENSG00000118217	ATF6	TRUE	TRUE
chr1	161863214	G	T	ENST00000367942	ENSG00000118217	ATF6	TRUE	TRUE
chr1	161863220	C	T	ENST00000367942	ENSG00000118217	ATF6	TRUE	TRUE
chr1	161863228	T	A	ENST00000367942	ENSG00000118217	ATF6	TRUE	TRUE
chr1	161863228	T	G	ENST00000367942	ENSG00000118217	ATF6	TRUE	TRUE
chr1	161863231	T	A	ENST00000367942	ENSG00000118217	ATF6	TRUE	TRUE
chr1	161863231	T	G	ENST00000367942	ENSG00000118217	ATF6	TRUE	TRUE
chr1	161863236	C	A	ENST00000367942	ENSG00000118217	ATF6	TRUE	TRUE
chr1	161863236	C	G	ENST00000367942	ENSG00000118217	ATF6	TRUE	TRUE
chr1	161863241	A	T	ENST00000367942	ENSG00000118217	ATF6	TRUE	TRUE
chr1	161863249	T	A	ENST00000367942	ENSG00000118217	ATF6	TRUE	TRUE
chr1	161863249	T	G	ENST00000367942	ENSG00000118217	ATF6	TRUE	TRUE
chr1	161863250	C	T	ENST00000367942	ENSG00000118217	ATF6	TRUE	TRUE
chr1	161863262	G	T	ENST00000367942	ENSG00000118217	ATF6	TRUE	TRUE
chr1	161863274	A	T	ENST00000367942	ENSG00000118217	ATF6	TRUE	TRUE
chr1	161863280	G	T	ENST00000367942	ENSG00000118217	ATF6	TRUE	TRUE
chr1	161863294	T	A	ENST00000367942	ENSG00000118217	ATF6	TRUE	TRUE
chr1	161863294	T	G	ENST00000367942	ENSG00000118217	ATF6	TRUE	TRUE
chr1	161863302	C	A	ENST00000367942	ENSG00000118217	ATF6	TRUE	TRUE
chr1	161863302	C	G	ENST00000367942	ENSG00000118217	ATF6	TRUE	TRUE
chr1	161863307	C	T	ENST00000367942	ENSG00000118217	ATF6	TRUE	TRUE
chr1	161863313	G	A	ENST00000367942	ENSG00000118217	ATF6	TRUE	FALSE
chr1	161863313	G	C	ENST00000367942	ENSG00000118217	ATF6	TRUE	FALSE
chr1	161863313	G	T	ENST00000367942	ENSG00000118217	ATF6	TRUE	FALSE
chr1	161863314	T	A	ENST00000367942	ENSG00000118217	ATF6	TRUE	FALSE
chr1	161863314	T	C	ENST00000367942	ENSG00000118217	ATF6	TRUE	FALSE
chr1	161863314	T	G	ENST00000367942	ENSG00000118217	ATF6	TRUE	FALSE
chr1	161912294	A	C	ENST00000367942	ENSG00000118217	ATF6	TRUE	FALSE
chr1	161912294	A	G	ENST00000367942	ENSG00000118217	ATF6	TRUE	FALSE
chr1	161912294	A	T	ENST00000367942	ENSG00000118217	ATF6	TRUE	FALSE
chr1	161912295	G	A	ENST00000367942	ENSG00000118217	ATF6	TRUE	FALSE
chr1	161912295	G	C	ENST00000367942	ENSG00000118217	ATF6	TRUE	FALSE
chr1	161912295	G	T	ENST00000367942	ENSG00000118217	ATF6	TRUE	FALSE
chr1	161912309	T	A	ENST00000367942	ENSG00000118217	ATF6	TRUE	TRUE
chr1	161912309	T	G	ENST00000367942	ENSG00000118217	ATF6	TRUE	TRUE
chr1	161912329	A	T	ENST00000367942	ENSG00000118217	ATF6	TRUE	TRUE
chr1	161912338	A	T	ENST00000367942	ENSG00000118217	ATF6	FALSE	FALSE
chr1	161912344	A	T	ENST00000367942	ENSG00000118217	ATF6	FALSE	FALSE
chr1	161912351	C	A	ENST00000367942	ENSG00000118217	ATF6	FALSE	FALSE
chr1	161912351	C	G	ENST00000367942	ENSG00000118217	ATF6	FALSE	FALSE
chr1	161912360	T	A	ENST00000367942	ENSG00000118217	ATF6	FALSE	FALSE
chr1	161912360	T	G	ENST00000367942	ENSG00000118217	ATF6	FALSE	FALSE
chr1	161912380	G	T	ENST00000367942	ENSG00000118217	ATF6	FALSE	FALSE
chr1	161912381	G	A	ENST00000367942	ENSG00000118217	ATF6	TRUE	FALSE
chr1	161912381	G	C	ENST00000367942	ENSG00000118217	ATF6	TRUE	FALSE
chr1	161912381	G	T	ENST00000367942	ENSG00000118217	ATF6	TRUE	FALSE
chr1	161912382	T	A	ENST00000367942	ENSG00000118217	ATF6	TRUE	FALSE
chr1	161912382	T	C	ENST00000367942	ENSG00000118217	ATF6	FALSE	FALSE
chr1	161912382	T	G	ENST00000367942	ENSG00000118217	ATF6	TRUE	FALSE
chr1	161958444	A	C	ENST00000367942	ENSG00000118217	ATF6	TRUE	FALSE
chr1	161958444	A	G	ENST00000367942	ENSG00000118217	ATF6	TRUE	FALSE
chr1	161958444	A	T	ENST00000367942	ENSG00000118217	ATF6	TRUE	FALSE
chr1	161958445	G	A	ENST00000367942	ENSG00000118217	ATF6	TRUE	FALSE
chr1	161958445	G	C	ENST00000367942	ENSG00000118217	ATF6	TRUE	FALSE
chr1	161958445	G	T	ENST00000367942	ENSG00000118217	ATF6	TRUE	FALSE
chr1	161958463	C	T	ENST00000367942	ENSG00000118217	ATF6	FALSE	FALSE
chr1	161958471	C	A	ENST00000367942	ENSG00000118217	ATF6	FALSE	FALSE
chr1	161958471	C	G	ENST00000367942	ENSG00000118217	ATF6	FALSE	FALSE
chr1	161958472	G	T	ENST00000367942	ENSG00000118217	ATF6	FALSE	FALSE
chr1	161958484	C	T	ENST00000367942	ENSG00000118217	ATF6	FALSE	FALSE
chr1	161958495	T	A	ENST00000367942	ENSG00000118217	ATF6	FALSE	FALSE
chr1	161958496	C	T	ENST00000367942	ENSG00000118217	ATF6	FALSE	FALSE
chr1	161958526	A	T	ENST00000367942	ENSG00000118217	ATF6	FALSE	FALSE
chr1	161958533	C	A	ENST00000367942	ENSG00000118217	ATF6	FALSE	FALSE
chr1	161958536	C	A	ENST00000367942	ENSG00000118217	ATF6	FALSE	FALSE
chr1	161958536	C	G	ENST00000367942	ENSG00000118217	ATF6	FALSE	FALSE
chr1	161958549	C	A	ENST00000367942	ENSG00000118217	ATF6	FALSE	FALSE
chr1	161958549	C	G	ENST00000367942	ENSG00000118217	ATF6	FALSE	FALSE
chr1	161958553	C	T	ENST00000367942	ENSG00000118217	ATF6	FALSE	FALSE
chr1	161958559	C	T	ENST00000367942	ENSG00000118217	ATF6	FALSE	FALSE
chr1	161958562	C	T	ENST00000367942	ENSG00000118217	ATF6	FALSE	FALSE
chr1	161958571	C	T	ENST00000367942	ENSG00000118217	ATF6	FALSE	FALSE
chr1	161958610	G	T	ENST00000367942	ENSG00000118217	ATF6	FALSE	FALSE
chr1	161958640	G	T	ENST00000367942	ENSG00000118217	ATF6	FALSE	FALSE
chr1	161958644	C	A	ENST00000367942	ENSG00000118217	ATF6	FALSE	FALSE
chr1	161958644	C	G	ENST00000367942	ENSG00000118217	ATF6	FALSE	FALSE
chr1	161958647	T	A	ENST00000367942	ENSG00000118217	ATF6	FALSE	FALSE
chr1	161958647	T	G	ENST00000367942	ENSG00000118217	ATF6	FALSE	FALSE
chr1	161958649	C	T	ENST00000367942	ENSG00000118217	ATF6	FALSE	FALSE
chr1	161983678	G	C	ENST00000294794	ENSG00000162745	OLFML2B	FALSE	FALSE
chr1	161983678	G	T	ENST00000294794	ENSG00000162745	OLFML2B	FALSE	FALSE
chr1	161983696	G	C	ENST00000294794	ENSG00000162745	OLFML2B	FALSE	FALSE
chr1	161983696	G	T	ENST00000294794	ENSG00000162745	OLFML2B	FALSE	FALSE
chr1	161983707	G	A	ENST00000294794	ENSG00000162745	OLFML2B	FALSE	FALSE
chr1	161983720	C	T	ENST00000294794	ENSG00000162745	OLFML2B	FALSE	FALSE
chr1	161983721	C	T	ENST00000294794	ENSG00000162745	OLFML2B	FALSE	FALSE
chr1	161983726	A	C	ENST00000294794	ENSG00000162745	OLFML2B	FALSE	FALSE
chr1	161983726	A	T	ENST00000294794	ENSG00000162745	OLFML2B	FALSE	FALSE
chr1	161983743	T	A	ENST00000294794	ENSG00000162745	OLFML2B	FALSE	FALSE
chr1	161983750	G	C	ENST00000294794	ENSG00000162745	OLFML2B	FALSE	FALSE
chr1	161983750	G	T	ENST00000294794	ENSG00000162745	OLFML2B	FALSE	FALSE
chr1	161983761	G	A	ENST00000294794	ENSG00000162745	OLFML2B	FALSE	FALSE
chr1	161983768	A	C	ENST00000294794	ENSG00000162745	OLFML2B	FALSE	FALSE
chr1	161983768	A	T	ENST00000294794	ENSG00000162745	OLFML2B	FALSE	FALSE
chr1	161983774	A	C	ENST00000294794	ENSG00000162745	OLFML2B	FALSE	FALSE
chr1	161983774	A	T	ENST00000294794	ENSG00000162745	OLFML2B	FALSE	FALSE
chr1	161983779	C	A	ENST00000294794	ENSG00000162745	OLFML2B	FALSE	FALSE
chr1	161983785	C	A	ENST00000294794	ENSG00000162745	OLFML2B	FALSE	FALSE
chr1	161983809	G	A	ENST00000294794	ENSG00000162745	OLFML2B	FALSE	FALSE
chr1	161983834	G	C	ENST00000294794	ENSG00000162745	OLFML2B	FALSE	FALSE
chr1	161983834	G	T	ENST00000294794	ENSG00000162745	OLFML2B	FALSE	FALSE
chr1	161983857	G	A	ENST00000294794	ENSG00000162745	OLFML2B	FALSE	FALSE
chr1	161983861	G	C	ENST00000294794	ENSG00000162745	OLFML2B	FALSE	FALSE
chr1	161983861	G	T	ENST00000294794	ENSG00000162745	OLFML2B	FALSE	FALSE
chr1	161983876	A	C	ENST00000294794	ENSG00000162745	OLFML2B	FALSE	FALSE
chr1	161983876	A	T	ENST00000294794	ENSG00000162745	OLFML2B	FALSE	FALSE
chr1	161983888	A	T	ENST00000294794	ENSG00000162745	OLFML2B	FALSE	FALSE
chr1	161983900	G	T	ENST00000294794	ENSG00000162745	OLFML2B	FALSE	FALSE
chr1	161983909	G	C	ENST00000294794	ENSG00000162745	OLFML2B	FALSE	FALSE
chr1	161983909	G	T	ENST00000294794	ENSG00000162745	OLFML2B	FALSE	FALSE
chr1	161983936	C	T	ENST00000294794	ENSG00000162745	OLFML2B	FALSE	FALSE
chr1	161983937	C	T	ENST00000294794	ENSG00000162745	OLFML2B	FALSE	FALSE
chr1	161983947	C	A	ENST00000294794	ENSG00000162745	OLFML2B	FALSE	FALSE
chr1	161983950	T	A	ENST00000294794	ENSG00000162745	OLFML2B	FALSE	FALSE
chr1	161983953	G	A	ENST00000294794	ENSG00000162745	OLFML2B	FALSE	FALSE
chr1	161983980	T	A	ENST00000294794	ENSG00000162745	OLFML2B	FALSE	FALSE
chr1	161983998	C	A	ENST00000294794	ENSG00000162745	OLFML2B	FALSE	FALSE
chr1	161984001	G	A	ENST00000294794	ENSG00000162745	OLFML2B	FALSE	FALSE
chr1	161984013	C	A	ENST00000294794	ENSG00000162745	OLFML2B	FALSE	FALSE
chr1	161984029	G	C	ENST00000294794	ENSG00000162745	OLFML2B	FALSE	FALSE
chr1	161984029	G	T	ENST00000294794	ENSG00000162745	OLFML2B	FALSE	FALSE
chr1	161984038	C	T	ENST00000294794	ENSG00000162745	OLFML2B	FALSE	FALSE
chr1	161984039	C	T	ENST00000294794	ENSG00000162745	OLFML2B	FALSE	FALSE
chr1	161984052	C	A	ENST00000294794	ENSG00000162745	OLFML2B	FALSE	FALSE
chr1	161984075	G	C	ENST00000294794	ENSG00000162745	OLFML2B	FALSE	FALSE
chr1	161984075	G	T	ENST00000294794	ENSG00000162745	OLFML2B	FALSE	FALSE
chr1	161984085	G	A	ENST00000294794	ENSG00000162745	OLFML2B	FALSE	FALSE
chr1	161984086	C	T	ENST00000294794	ENSG00000162745	OLFML2B	FALSE	FALSE
chr1	161984087	C	T	ENST00000294794	ENSG00000162745	OLFML2B	FALSE	FALSE
chr1	161984091	G	A	ENST00000294794	ENSG00000162745	OLFML2B	FALSE	FALSE
chr1	161984092	C	T	ENST00000294794	ENSG00000162745	OLFML2B	FALSE	FALSE
chr1	161984093	C	T	ENST00000294794	ENSG00000162745	OLFML2B	FALSE	FALSE
chr1	161984106	C	A	ENST00000294794	ENSG00000162745	OLFML2B	FALSE	FALSE
chr1	161984109	C	A	ENST00000294794	ENSG00000162745	OLFML2B	FALSE	FALSE
chr1	161984110	G	C	ENST00000294794	ENSG00000162745	OLFML2B	FALSE	FALSE
chr1	161984110	G	T	ENST00000294794	ENSG00000162745	OLFML2B	FALSE	FALSE
chr1	161984134	C	T	ENST00000294794	ENSG00000162745	OLFML2B	FALSE	FALSE
chr1	161984135	C	T	ENST00000294794	ENSG00000162745	OLFML2B	FALSE	FALSE
chr1	161984146	G	C	ENST00000294794	ENSG00000162745	OLFML2B	FALSE	FALSE
chr1	161984146	G	T	ENST00000294794	ENSG00000162745	OLFML2B	FALSE	FALSE
chr1	161984154	G	A	ENST00000294794	ENSG00000162745	OLFML2B	FALSE	FALSE
chr1	161984157	T	A	ENST00000294794	ENSG00000162745	OLFML2B	FALSE	FALSE
chr1	161984164	G	C	ENST00000294794	ENSG00000162745	OLFML2B	FALSE	FALSE
chr1	161984164	G	T	ENST00000294794	ENSG00000162745	OLFML2B	FALSE	FALSE
chr1	161984169	T	A	ENST00000294794	ENSG00000162745	OLFML2B	FALSE	FALSE
chr1	161984197	G	C	ENST00000294794	ENSG00000162745	OLFML2B	FALSE	FALSE
chr1	161984197	G	T	ENST00000294794	ENSG00000162745	OLFML2B	FALSE	FALSE
chr1	161984200	G	C	ENST00000294794	ENSG00000162745	OLFML2B	FALSE	FALSE
chr1	161984200	G	T	ENST00000294794	ENSG00000162745	OLFML2B	FALSE	FALSE
chr1	161984215	G	C	ENST00000294794	ENSG00000162745	OLFML2B	FALSE	FALSE
chr1	161984215	G	T	ENST00000294794	ENSG00000162745	OLFML2B	FALSE	FALSE
chr1	161984239	C	T	ENST00000294794	ENSG00000162745	OLFML2B	FALSE	FALSE
chr1	161984240	C	T	ENST00000294794	ENSG00000162745	OLFML2B	FALSE	FALSE
chr1	161984245	G	C	ENST00000294794	ENSG00000162745	OLFML2B	FALSE	FALSE
chr1	161984245	G	T	ENST00000294794	ENSG00000162745	OLFML2B	FALSE	FALSE
chr1	161984256	T	A	ENST00000294794	ENSG00000162745	OLFML2B	FALSE	FALSE
chr1	161984257	G	C	ENST00000294794	ENSG00000162745	OLFML2B	FALSE	FALSE
chr1	161984257	G	T	ENST00000294794	ENSG00000162745	OLFML2B	FALSE	FALSE
chr1	161984269	C	T	ENST00000294794	ENSG00000162745	OLFML2B	FALSE	FALSE
chr1	161984270	C	T	ENST00000294794	ENSG00000162745	OLFML2B	FALSE	FALSE
chr1	161984277	C	A	ENST00000294794	ENSG00000162745	OLFML2B	TRUE	FALSE
chr1	161984277	C	G	ENST00000294794	ENSG00000162745	OLFML2B	TRUE	FALSE
chr1	161984277	C	T	ENST00000294794	ENSG00000162745	OLFML2B	TRUE	FALSE
chr1	161984278	T	A	ENST00000294794	ENSG00000162745	OLFML2B	TRUE	FALSE
chr1	161984278	T	C	ENST00000294794	ENSG00000162745	OLFML2B	TRUE	FALSE
chr1	161984278	T	G	ENST00000294794	ENSG00000162745	OLFML2B	TRUE	FALSE
chr1	161984802	A	C	ENST00000294794	ENSG00000162745	OLFML2B	TRUE	FALSE
chr1	161984802	A	G	ENST00000294794	ENSG00000162745	OLFML2B	FALSE	FALSE
chr1	161984802	A	T	ENST00000294794	ENSG00000162745	OLFML2B	TRUE	FALSE
chr1	161984803	C	A	ENST00000294794	ENSG00000162745	OLFML2B	TRUE	FALSE
chr1	161984803	C	G	ENST00000294794	ENSG00000162745	OLFML2B	TRUE	FALSE
chr1	161984803	C	T	ENST00000294794	ENSG00000162745	OLFML2B	TRUE	FALSE
chr1	161984807	G	A	ENST00000294794	ENSG00000162745	OLFML2B	FALSE	FALSE
chr1	161984810	T	A	ENST00000294794	ENSG00000162745	OLFML2B	FALSE	FALSE
chr1	161984819	C	A	ENST00000294794	ENSG00000162745	OLFML2B	FALSE	FALSE
chr1	161984834	C	A	ENST00000294794	ENSG00000162745	OLFML2B	FALSE	FALSE
chr1	161984850	G	C	ENST00000294794	ENSG00000162745	OLFML2B	FALSE	FALSE
chr1	161984850	G	T	ENST00000294794	ENSG00000162745	OLFML2B	FALSE	FALSE
chr1	161984853	G	C	ENST00000294794	ENSG00000162745	OLFML2B	FALSE	FALSE
chr1	161984853	G	T	ENST00000294794	ENSG00000162745	OLFML2B	FALSE	FALSE
chr1	161984856	A	C	ENST00000294794	ENSG00000162745	OLFML2B	TRUE	TRUE
chr1	161984856	A	T	ENST00000294794	ENSG00000162745	OLFML2B	TRUE	TRUE
chr1	161984868	G	C	ENST00000294794	ENSG00000162745	OLFML2B	TRUE	TRUE
chr1	161984868	G	T	ENST00000294794	ENSG00000162745	OLFML2B	TRUE	TRUE
chr1	161984879	C	A	ENST00000294794	ENSG00000162745	OLFML2B	TRUE	TRUE
chr1	161984885	T	A	ENST00000294794	ENSG00000162745	OLFML2B	TRUE	TRUE
chr1	161984900	T	A	ENST00000294794	ENSG00000162745	OLFML2B	TRUE	TRUE
chr1	161984904	C	T	ENST00000294794	ENSG00000162745	OLFML2B	TRUE	TRUE
chr1	161984905	C	T	ENST00000294794	ENSG00000162745	OLFML2B	TRUE	TRUE
chr1	161984915	C	A	ENST00000294794	ENSG00000162745	OLFML2B	TRUE	TRUE
chr1	161984925	A	C	ENST00000294794	ENSG00000162745	OLFML2B	TRUE	TRUE
chr1	161984925	A	T	ENST00000294794	ENSG00000162745	OLFML2B	TRUE	TRUE
chr1	161984936	G	A	ENST00000294794	ENSG00000162745	OLFML2B	TRUE	TRUE
chr1	161984972	T	A	ENST00000294794	ENSG00000162745	OLFML2B	TRUE	TRUE
chr1	161984973	G	T	ENST00000294794	ENSG00000162745	OLFML2B	TRUE	TRUE
chr1	161984981	C	A	ENST00000294794	ENSG00000162745	OLFML2B	TRUE	FALSE
chr1	161984981	C	G	ENST00000294794	ENSG00000162745	OLFML2B	TRUE	FALSE
chr1	161984981	C	T	ENST00000294794	ENSG00000162745	OLFML2B	TRUE	FALSE
chr1	161984982	T	A	ENST00000294794	ENSG00000162745	OLFML2B	TRUE	FALSE
chr1	161984982	T	C	ENST00000294794	ENSG00000162745	OLFML2B	TRUE	FALSE
chr1	161984982	T	G	ENST00000294794	ENSG00000162745	OLFML2B	TRUE	FALSE
chr1	161997823	A	C	ENST00000294794	ENSG00000162745	OLFML2B	TRUE	FALSE
chr1	161997823	A	G	ENST00000294794	ENSG00000162745	OLFML2B	FALSE	FALSE
chr1	161997823	A	T	ENST00000294794	ENSG00000162745	OLFML2B	TRUE	FALSE
chr1	161997824	C	A	ENST00000294794	ENSG00000162745	OLFML2B	TRUE	FALSE
chr1	161997824	C	G	ENST00000294794	ENSG00000162745	OLFML2B	TRUE	FALSE
chr1	161997824	C	T	ENST00000294794	ENSG00000162745	OLFML2B	TRUE	FALSE
chr1	161997825	C	A	ENST00000294794	ENSG00000162745	OLFML2B	TRUE	TRUE
chr1	161997849	C	A	ENST00000294794	ENSG00000162745	OLFML2B	TRUE	TRUE
chr1	161997852	C	A	ENST00000294794	ENSG00000162745	OLFML2B	TRUE	TRUE
chr1	161997855	C	A	ENST00000294794	ENSG00000162745	OLFML2B	TRUE	TRUE
chr1	161997888	C	A	ENST00000294794	ENSG00000162745	OLFML2B	TRUE	TRUE
chr1	161997889	C	T	ENST00000294794	ENSG00000162745	OLFML2B	TRUE	TRUE
chr1	161997890	C	T	ENST00000294794	ENSG00000162745	OLFML2B	TRUE	TRUE
chr1	161997909	T	A	ENST00000294794	ENSG00000162745	OLFML2B	TRUE	TRUE
chr1	161997917	G	T	ENST00000294794	ENSG00000162745	OLFML2B	TRUE	TRUE
chr1	161997927	T	A	ENST00000294794	ENSG00000162745	OLFML2B	TRUE	TRUE
chr1	161997966	C	A	ENST00000294794	ENSG00000162745	OLFML2B	TRUE	TRUE
chr1	161997971	A	T	ENST00000294794	ENSG00000162745	OLFML2B	TRUE	TRUE
chr1	161997978	C	A	ENST00000294794	ENSG00000162745	OLFML2B	TRUE	TRUE
chr1	161998017	G	A	ENST00000294794	ENSG00000162745	OLFML2B	TRUE	TRUE
chr1	161998020	G	A	ENST00000294794	ENSG00000162745	OLFML2B	TRUE	TRUE
chr1	161998056	G	A	ENST00000294794	ENSG00000162745	OLFML2B	TRUE	TRUE
chr1	161998068	G	A	ENST00000294794	ENSG00000162745	OLFML2B	TRUE	TRUE
chr1	161998076	G	C	ENST00000294794	ENSG00000162745	OLFML2B	TRUE	TRUE
chr1	161998076	G	T	ENST00000294794	ENSG00000162745	OLFML2B	TRUE	TRUE
chr1	161998080	C	A	ENST00000294794	ENSG00000162745	OLFML2B	TRUE	TRUE
chr1	161998103	G	T	ENST00000294794	ENSG00000162745	OLFML2B	TRUE	TRUE
chr1	161998113	G	A	ENST00000294794	ENSG00000162745	OLFML2B	TRUE	TRUE
chr1	161998125	C	A	ENST00000294794	ENSG00000162745	OLFML2B	TRUE	TRUE
chr1	161998130	G	C	ENST00000294794	ENSG00000162745	OLFML2B	TRUE	TRUE
chr1	161998130	G	T	ENST00000294794	ENSG00000162745	OLFML2B	TRUE	TRUE
chr1	161998157	G	C	ENST00000294794	ENSG00000162745	OLFML2B	TRUE	TRUE
chr1	161998157	G	T	ENST00000294794	ENSG00000162745	OLFML2B	TRUE	TRUE
chr1	161998163	G	T	ENST00000294794	ENSG00000162745	OLFML2B	TRUE	TRUE
chr1	161998170	G	A	ENST00000294794	ENSG00000162745	OLFML2B	TRUE	TRUE
chr1	161998181	G	C	ENST00000294794	ENSG00000162745	OLFML2B	TRUE	TRUE
chr1	161998181	G	T	ENST00000294794	ENSG00000162745	OLFML2B	TRUE	TRUE
chr1	161998186	C	T	ENST00000294794	ENSG00000162745	OLFML2B	TRUE	TRUE
chr1	161998187	C	T	ENST00000294794	ENSG00000162745	OLFML2B	TRUE	TRUE
chr1	161998236	C	A	ENST00000294794	ENSG00000162745	OLFML2B	TRUE	TRUE
chr1	161998239	G	A	ENST00000294794	ENSG00000162745	OLFML2B	TRUE	TRUE
chr1	161998290	T	A	ENST00000294794	ENSG00000162745	OLFML2B	TRUE	TRUE
chr1	161998299	G	A	ENST00000294794	ENSG00000162745	OLFML2B	TRUE	TRUE
chr1	161998305	C	A	ENST00000294794	ENSG00000162745	OLFML2B	TRUE	TRUE
chr1	161998313	A	T	ENST00000294794	ENSG00000162745	OLFML2B	TRUE	TRUE
chr1	161998323	C	A	ENST00000294794	ENSG00000162745	OLFML2B	TRUE	TRUE
chr1	161998344	C	A	ENST00000294794	ENSG00000162745	OLFML2B	TRUE	TRUE
chr1	161998350	C	A	ENST00000294794	ENSG00000162745	OLFML2B	TRUE	FALSE
chr1	161998350	C	G	ENST00000294794	ENSG00000162745	OLFML2B	TRUE	FALSE
chr1	161998350	C	T	ENST00000294794	ENSG00000162745	OLFML2B	TRUE	FALSE
chr1	161998351	T	A	ENST00000294794	ENSG00000162745	OLFML2B	TRUE	FALSE
chr1	161998351	T	C	ENST00000294794	ENSG00000162745	OLFML2B	TRUE	FALSE
chr1	161998351	T	G	ENST00000294794	ENSG00000162745	OLFML2B	TRUE	FALSE
chr1	162000111	A	C	ENST00000294794	ENSG00000162745	OLFML2B	TRUE	FALSE
chr1	162000111	A	G	ENST00000294794	ENSG00000162745	OLFML2B	TRUE	FALSE
chr1	162000111	A	T	ENST00000294794	ENSG00000162745	OLFML2B	TRUE	FALSE
chr1	162000112	C	A	ENST00000294794	ENSG00000162745	OLFML2B	TRUE	FALSE
chr1	162000112	C	G	ENST00000294794	ENSG00000162745	OLFML2B	TRUE	FALSE
chr1	162000112	C	T	ENST00000294794	ENSG00000162745	OLFML2B	TRUE	FALSE
chr1	162000113	G	A	ENST00000294794	ENSG00000162745	OLFML2B	TRUE	TRUE
chr1	162000116	G	A	ENST00000294794	ENSG00000162745	OLFML2B	TRUE	TRUE
chr1	162000119	C	A	ENST00000294794	ENSG00000162745	OLFML2B	TRUE	TRUE
chr1	162000122	C	A	ENST00000294794	ENSG00000162745	OLFML2B	TRUE	TRUE
chr1	162000134	C	A	ENST00000294794	ENSG00000162745	OLFML2B	TRUE	TRUE
chr1	162000137	C	A	ENST00000294794	ENSG00000162745	OLFML2B	TRUE	TRUE
chr1	162000140	C	A	ENST00000294794	ENSG00000162745	OLFML2B	TRUE	TRUE
chr1	162000149	T	A	ENST00000294794	ENSG00000162745	OLFML2B	TRUE	TRUE
chr1	162000155	T	A	ENST00000294794	ENSG00000162745	OLFML2B	TRUE	TRUE
chr1	162000156	A	C	ENST00000294794	ENSG00000162745	OLFML2B	TRUE	TRUE
chr1	162000156	A	T	ENST00000294794	ENSG00000162745	OLFML2B	TRUE	TRUE
chr1	162000159	G	C	ENST00000294794	ENSG00000162745	OLFML2B	TRUE	TRUE
chr1	162000159	G	T	ENST00000294794	ENSG00000162745	OLFML2B	TRUE	TRUE
chr1	162000188	G	A	ENST00000294794	ENSG00000162745	OLFML2B	TRUE	TRUE
chr1	162000206	T	A	ENST00000294794	ENSG00000162745	OLFML2B	TRUE	TRUE
chr1	162000218	G	A	ENST00000294794	ENSG00000162745	OLFML2B	TRUE	TRUE
chr1	162000224	G	A	ENST00000294794	ENSG00000162745	OLFML2B	TRUE	TRUE
chr1	162000236	G	A	ENST00000294794	ENSG00000162745	OLFML2B	TRUE	TRUE
chr1	162000238	G	C	ENST00000294794	ENSG00000162745	OLFML2B	TRUE	TRUE
chr1	162000238	G	T	ENST00000294794	ENSG00000162745	OLFML2B	TRUE	TRUE
chr1	162000242	T	A	ENST00000294794	ENSG00000162745	OLFML2B	TRUE	TRUE
chr1	162000251	C	A	ENST00000294794	ENSG00000162745	OLFML2B	TRUE	TRUE
chr1	162000269	G	A	ENST00000294794	ENSG00000162745	OLFML2B	TRUE	TRUE
chr1	162000275	G	A	ENST00000294794	ENSG00000162745	OLFML2B	TRUE	TRUE
chr1	162000284	C	A	ENST00000294794	ENSG00000162745	OLFML2B	TRUE	TRUE
chr1	162000299	G	A	ENST00000294794	ENSG00000162745	OLFML2B	TRUE	TRUE
chr1	162000302	G	A	ENST00000294794	ENSG00000162745	OLFML2B	TRUE	TRUE
chr1	162000314	C	A	ENST00000294794	ENSG00000162745	OLFML2B	TRUE	TRUE
chr1	162000317	C	A	ENST00000294794	ENSG00000162745	OLFML2B	TRUE	TRUE
chr1	162000320	G	A	ENST00000294794	ENSG00000162745	OLFML2B	TRUE	TRUE
chr1	162000332	C	A	ENST00000294794	ENSG00000162745	OLFML2B	TRUE	TRUE
chr1	162000335	C	A	ENST00000294794	ENSG00000162745	OLFML2B	TRUE	TRUE
chr1	162000336	A	C	ENST00000294794	ENSG00000162745	OLFML2B	TRUE	TRUE
chr1	162000336	A	T	ENST00000294794	ENSG00000162745	OLFML2B	TRUE	TRUE
chr1	162000339	C	A	ENST00000294794	ENSG00000162745	OLFML2B	TRUE	FALSE
chr1	162000339	C	G	ENST00000294794	ENSG00000162745	OLFML2B	TRUE	FALSE
chr1	162000339	C	T	ENST00000294794	ENSG00000162745	OLFML2B	TRUE	FALSE
chr1	162000340	T	A	ENST00000294794	ENSG00000162745	OLFML2B	TRUE	FALSE
chr1	162000340	T	C	ENST00000294794	ENSG00000162745	OLFML2B	TRUE	FALSE
chr1	162000340	T	G	ENST00000294794	ENSG00000162745	OLFML2B	TRUE	FALSE
chr1	162006295	A	C	ENST00000294794	ENSG00000162745	OLFML2B	TRUE	FALSE
chr1	162006295	A	G	ENST00000294794	ENSG00000162745	OLFML2B	TRUE	FALSE
chr1	162006295	A	T	ENST00000294794	ENSG00000162745	OLFML2B	TRUE	FALSE
chr1	162006296	C	A	ENST00000294794	ENSG00000162745	OLFML2B	TRUE	FALSE
chr1	162006296	C	G	ENST00000294794	ENSG00000162745	OLFML2B	TRUE	FALSE
chr1	162006296	C	T	ENST00000294794	ENSG00000162745	OLFML2B	TRUE	FALSE
chr1	162006299	C	A	ENST00000294794	ENSG00000162745	OLFML2B	TRUE	TRUE
chr1	162006309	G	C	ENST00000294794	ENSG00000162745	OLFML2B	TRUE	TRUE
chr1	162006309	G	T	ENST00000294794	ENSG00000162745	OLFML2B	TRUE	TRUE
chr1	162006332	G	A	ENST00000294794	ENSG00000162745	OLFML2B	TRUE	TRUE
chr1	162006340	G	C	ENST00000294794	ENSG00000162745	OLFML2B	TRUE	TRUE
chr1	162006340	G	T	ENST00000294794	ENSG00000162745	OLFML2B	TRUE	TRUE
chr1	162006374	C	A	ENST00000294794	ENSG00000162745	OLFML2B	TRUE	TRUE
chr1	162006378	G	T	ENST00000294794	ENSG00000162745	OLFML2B	TRUE	TRUE
chr1	162006386	C	A	ENST00000294794	ENSG00000162745	OLFML2B	TRUE	TRUE
chr1	162006389	T	A	ENST00000294794	ENSG00000162745	OLFML2B	TRUE	TRUE
chr1	162006395	G	A	ENST00000294794	ENSG00000162745	OLFML2B	TRUE	TRUE
chr1	162006398	T	A	ENST00000294794	ENSG00000162745	OLFML2B	TRUE	TRUE
chr1	162006407	C	A	ENST00000294794	ENSG00000162745	OLFML2B
chr1	162006413	G	A	ENST00000294794	ENSG00000162745	OLFML2B
chr1	162006419	C	A	ENST00000294794	ENSG00000162745	OLFML2B
chr1	162006422	C	A	ENST00000294794	ENSG00000162745	OLFML2B
chr1	162006431	C	A	ENST00000294794	ENSG00000162745	OLFML2B
chr1	162006434	T	A	ENST00000294794	ENSG00000162745	OLFML2B
chr1	162006440	G	A	ENST00000294794	ENSG00000162745	OLFML2B
chr1	162006443	C	A	ENST00000294794	ENSG00000162745	OLFML2B
chr1	162006449	C	A	ENST00000294794	ENSG00000162745	OLFML2B
chr1	162006452	T	A	ENST00000294794	ENSG00000162745	OLFML2B
chr1	162006464	T	A	ENST00000294794	ENSG00000162745	OLFML2B
chr1	162006473	C	A	ENST00000294794	ENSG00000162745	OLFML2B
chr1	162006474	C	A	ENST00000294794	ENSG00000162745	OLFML2B	TRUE	FALSE
chr1	162006474	C	G	ENST00000294794	ENSG00000162745	OLFML2B	TRUE	FALSE
chr1	162006474	C	T	ENST00000294794	ENSG00000162745	OLFML2B	TRUE	FALSE
chr1	162006475	T	A	ENST00000294794	ENSG00000162745	OLFML2B	TRUE	FALSE
chr1	162006475	T	C	ENST00000294794	ENSG00000162745	OLFML2B	TRUE	FALSE
chr1	162006475	T	G	ENST00000294794	ENSG00000162745	OLFML2B	TRUE	FALSE
chr1	162017398	A	C	ENST00000294794	ENSG00000162745	OLFML2B	TRUE	FALSE
chr1	162017398	A	G	ENST00000294794	ENSG00000162745	OLFML2B	FALSE	FALSE
chr1	162017398	A	T	ENST00000294794	ENSG00000162745	OLFML2B	TRUE	FALSE
chr1	162017399	C	A	ENST00000294794	ENSG00000162745	OLFML2B	TRUE	FALSE
chr1	162017399	C	G	ENST00000294794	ENSG00000162745	OLFML2B	TRUE	FALSE
chr1	162017399	C	T	ENST00000294794	ENSG00000162745	OLFML2B	TRUE	FALSE
chr1	162017402	C	A	ENST00000294794	ENSG00000162745	OLFML2B	TRUE	TRUE
chr1	162017405	C	A	ENST00000294794	ENSG00000162745	OLFML2B	TRUE	TRUE
chr1	162017411	T	A	ENST00000294794	ENSG00000162745	OLFML2B	TRUE	TRUE
chr1	162017420	G	A	ENST00000294794	ENSG00000162745	OLFML2B	TRUE	TRUE
chr1	162017432	T	A	ENST00000294794	ENSG00000162745	OLFML2B	TRUE	TRUE
chr1	162017443	G	C	ENST00000294794	ENSG00000162745	OLFML2B	TRUE	TRUE
chr1	162017443	G	T	ENST00000294794	ENSG00000162745	OLFML2B	TRUE	TRUE
chr1	162017453	T	A	ENST00000294794	ENSG00000162745	OLFML2B	TRUE	TRUE
chr1	162017469	A	C	ENST00000294794	ENSG00000162745	OLFML2B	TRUE	TRUE
chr1	162017469	A	T	ENST00000294794	ENSG00000162745	OLFML2B	TRUE	TRUE
chr1	162017480	C	A	ENST00000294794	ENSG00000162745	OLFML2B	TRUE	TRUE
chr1	162017483	C	A	ENST00000294794	ENSG00000162745	OLFML2B	TRUE	TRUE
chr1	162017485	A	T	ENST00000294794	ENSG00000162745	OLFML2B	TRUE	TRUE
chr1	162017508	C	A	ENST00000294794	ENSG00000162745	OLFML2B	TRUE	FALSE
chr1	162017508	C	G	ENST00000294794	ENSG00000162745	OLFML2B	TRUE	FALSE
chr1	162017508	C	T	ENST00000294794	ENSG00000162745	OLFML2B	TRUE	FALSE
chr1	162017509	T	A	ENST00000294794	ENSG00000162745	OLFML2B	TRUE	FALSE
chr1	162017509	T	C	ENST00000294794	ENSG00000162745	OLFML2B	TRUE	FALSE
chr1	162017509	T	G	ENST00000294794	ENSG00000162745	OLFML2B	TRUE	FALSE
chr1	162019917	A	C	ENST00000294794	ENSG00000162745	OLFML2B	TRUE	FALSE
chr1	162019917	A	G	ENST00000294794	ENSG00000162745	OLFML2B	TRUE	FALSE
chr1	162019917	A	T	ENST00000294794	ENSG00000162745	OLFML2B	TRUE	FALSE
chr1	162019918	C	A	ENST00000294794	ENSG00000162745	OLFML2B	TRUE	FALSE
chr1	162019918	C	G	ENST00000294794	ENSG00000162745	OLFML2B	TRUE	FALSE
chr1	162019918	C	T	ENST00000294794	ENSG00000162745	OLFML2B	TRUE	FALSE
chr1	162019921	T	A	ENST00000294794	ENSG00000162745	OLFML2B	TRUE	TRUE
chr1	162019923	A	T	ENST00000294794	ENSG00000162745	OLFML2B	TRUE	TRUE
chr1	162019930	G	A	ENST00000294794	ENSG00000162745	OLFML2B	TRUE	TRUE
chr1	162019942	C	A	ENST00000294794	ENSG00000162745	OLFML2B	TRUE	TRUE
chr1	162019951	T	A	ENST00000294794	ENSG00000162745	OLFML2B	TRUE	TRUE
chr1	162019954	G	A	ENST00000294794	ENSG00000162745	OLFML2B	TRUE	TRUE
chr1	162019969	C	A	ENST00000294794	ENSG00000162745	OLFML2B	TRUE	TRUE
chr1	162019972	C	A	ENST00000294794	ENSG00000162745	OLFML2B	TRUE	TRUE
chr1	162019973	G	T	ENST00000294794	ENSG00000162745	OLFML2B	TRUE	TRUE
chr1	162019989	G	T	ENST00000294794	ENSG00000162745	OLFML2B	TRUE	TRUE
chr1	162020003	A	T	ENST00000294794	ENSG00000162745	OLFML2B	TRUE	TRUE
chr1	162020009	A	T	ENST00000294794	ENSG00000162745	OLFML2B	TRUE	TRUE
chr1	162020014	T	A	ENST00000294794	ENSG00000162745	OLFML2B	TRUE	TRUE
chr1	162020015	G	T	ENST00000294794	ENSG00000162745	OLFML2B	TRUE	TRUE
chr1	162020019	G	T	ENST00000294794	ENSG00000162745	OLFML2B	TRUE	TRUE
chr1	162020022	G	T	ENST00000294794	ENSG00000162745	OLFML2B	TRUE	TRUE
chr1	162020028	G	C	ENST00000294794	ENSG00000162745	OLFML2B	TRUE	TRUE
chr1	162020028	G	T	ENST00000294794	ENSG00000162745	OLFML2B	TRUE	TRUE
chr1	162020041	C	A	ENST00000294794	ENSG00000162745	OLFML2B	TRUE	TRUE
chr1	162020048	A	C	ENST00000294794	ENSG00000162745	OLFML2B	TRUE	TRUE
chr1	162020048	A	T	ENST00000294794	ENSG00000162745	OLFML2B	TRUE	TRUE
chr1	162020059	C	A	ENST00000294794	ENSG00000162745	OLFML2B	TRUE	TRUE
chr1	162020062	T	A	ENST00000294794	ENSG00000162745	OLFML2B	TRUE	TRUE
chr1	162020089	G	A	ENST00000294794	ENSG00000162745	OLFML2B	TRUE	TRUE
chr1	162020090	G	T	ENST00000294794	ENSG00000162745	OLFML2B	TRUE	TRUE
chr1	162020113	T	A	ENST00000294794	ENSG00000162745	OLFML2B	TRUE	TRUE
chr1	162020120	A	T	ENST00000294794	ENSG00000162745	OLFML2B	TRUE	TRUE
chr1	162020125	T	A	ENST00000294794	ENSG00000162745	OLFML2B	TRUE	TRUE
chr1	162020126	G	T	ENST00000294794	ENSG00000162745	OLFML2B	TRUE	TRUE
chr1	162020131	G	A	ENST00000294794	ENSG00000162745	OLFML2B	TRUE	TRUE
chr1	162020132	A	T	ENST00000294794	ENSG00000162745	OLFML2B	TRUE	TRUE
chr1	162020139	G	T	ENST00000294794	ENSG00000162745	OLFML2B	TRUE	TRUE
chr1	162020146	C	A	ENST00000294794	ENSG00000162745	OLFML2B	TRUE	TRUE
chr1	162020158	T	A	ENST00000294794	ENSG00000162745	OLFML2B	TRUE	TRUE
chr1	162020164	T	A	ENST00000294794	ENSG00000162745	OLFML2B	TRUE	TRUE
chr1	162020168	A	C	ENST00000294794	ENSG00000162745	OLFML2B	TRUE	TRUE
chr1	162020168	A	T	ENST00000294794	ENSG00000162745	OLFML2B	TRUE	TRUE
chr1	162020181	A	T	ENST00000294794	ENSG00000162745	OLFML2B	TRUE	TRUE
chr1	162020183	C	A	ENST00000294794	ENSG00000162745	OLFML2B	TRUE	FALSE
chr1	162020183	C	G	ENST00000294794	ENSG00000162745	OLFML2B	TRUE	FALSE
chr1	162020183	C	T	ENST00000294794	ENSG00000162745	OLFML2B	TRUE	FALSE
chr1	162020184	T	A	ENST00000294794	ENSG00000162745	OLFML2B	TRUE	FALSE
chr1	162020184	T	C	ENST00000294794	ENSG00000162745	OLFML2B	TRUE	FALSE
chr1	162020184	T	G	ENST00000294794	ENSG00000162745	OLFML2B	TRUE	FALSE
chr1	162023255	A	C	ENST00000294794	ENSG00000162745	OLFML2B	TRUE	FALSE
chr1	162023255	A	G	ENST00000294794	ENSG00000162745	OLFML2B	TRUE	FALSE
chr1	162023255	A	T	ENST00000294794	ENSG00000162745	OLFML2B	TRUE	FALSE
chr1	162023256	C	A	ENST00000294794	ENSG00000162745	OLFML2B	TRUE	FALSE
chr1	162023256	C	G	ENST00000294794	ENSG00000162745	OLFML2B	TRUE	FALSE
chr1	162023256	C	T	ENST00000294794	ENSG00000162745	OLFML2B	TRUE	FALSE
chr1	162023259	G	A	ENST00000294794	ENSG00000162745	OLFML2B	TRUE	TRUE
chr1	162023264	A	C	ENST00000294794	ENSG00000162745	OLFML2B	TRUE	TRUE
chr1	162023264	A	T	ENST00000294794	ENSG00000162745	OLFML2B	TRUE	TRUE
chr1	162023274	C	A	ENST00000294794	ENSG00000162745	OLFML2B	TRUE	TRUE
chr1	162023277	G	A	ENST00000294794	ENSG00000162745	OLFML2B	TRUE	TRUE
chr1	162023289	C	A	ENST00000294794	ENSG00000162745	OLFML2B	TRUE	TRUE
chr1	162023295	G	A	ENST00000294794	ENSG00000162745	OLFML2B	TRUE	TRUE
chr1	162023304	C	A	ENST00000294794	ENSG00000162745	OLFML2B	TRUE	TRUE
chr1	162023310	C	A	ENST00000294794	ENSG00000162745	OLFML2B	TRUE	TRUE
chr1	162023328	G	A	ENST00000294794	ENSG00000162745	OLFML2B	TRUE	TRUE
chr1	162023343	C	A	ENST00000294794	ENSG00000162745	OLFML2B	TRUE	TRUE
chr1	162023374	C	T	ENST00000294794	ENSG00000162745	OLFML2B	TRUE	FALSE
chr1	162023375	C	T	ENST00000294794	ENSG00000162745	OLFML2B	TRUE	FALSE
chr1	162023401	G	C	ENST00000294794	ENSG00000162745	OLFML2B	FALSE	FALSE
chr1	162023401	G	T	ENST00000294794	ENSG00000162745	OLFML2B	FALSE	FALSE
chr1	162023424	T	A	ENST00000294794	ENSG00000162745	OLFML2B	FALSE	FALSE
chr1	162070187	A	T	ENST00000361897	ENSG00000198929	NOS1AP	FALSE	FALSE
chr1	162070193	A	T	ENST00000361897	ENSG00000198929	NOS1AP	FALSE	FALSE
chr1	162070198	C	A	ENST00000361897	ENSG00000198929	NOS1AP	FALSE	FALSE
chr1	162070198	C	G	ENST00000361897	ENSG00000198929	NOS1AP	FALSE	FALSE
chr1	162070236	T	A	ENST00000361897	ENSG00000198929	NOS1AP	TRUE	FALSE
chr1	162070244	G	T	ENST00000361897	ENSG00000198929	NOS1AP	TRUE	FALSE
chr1	162070256	C	T	ENST00000361897	ENSG00000198929	NOS1AP	TRUE	TRUE
chr1	162070270	C	A	ENST00000361897	ENSG00000198929	NOS1AP	TRUE	TRUE
chr1	162070274	G	T	ENST00000361897	ENSG00000198929	NOS1AP	TRUE	TRUE
chr1	162070280	A	T	ENST00000361897	ENSG00000198929	NOS1AP	TRUE	TRUE
chr1	162070283	G	A	ENST00000361897	ENSG00000198929	NOS1AP	TRUE	FALSE
chr1	162070283	G	C	ENST00000361897	ENSG00000198929	NOS1AP	TRUE	FALSE
chr1	162070283	G	T	ENST00000361897	ENSG00000198929	NOS1AP	TRUE	FALSE
chr1	162070284	T	A	ENST00000361897	ENSG00000198929	NOS1AP	TRUE	FALSE
chr1	162070284	T	C	ENST00000361897	ENSG00000198929	NOS1AP	FALSE	FALSE
chr1	162070284	T	G	ENST00000361897	ENSG00000198929	NOS1AP	TRUE	FALSE
chr1	162154403	A	C	ENST00000361897	ENSG00000198929	NOS1AP	TRUE	FALSE
chr1	162154403	A	G	ENST00000361897	ENSG00000198929	NOS1AP	TRUE	FALSE
chr1	162154403	A	T	ENST00000361897	ENSG00000198929	NOS1AP	TRUE	FALSE
chr1	162154404	G	A	ENST00000361897	ENSG00000198929	NOS1AP	TRUE	FALSE
chr1	162154404	G	C	ENST00000361897	ENSG00000198929	NOS1AP	TRUE	FALSE
chr1	162154404	G	T	ENST00000361897	ENSG00000198929	NOS1AP	TRUE	FALSE
chr1	162154407	C	A	ENST00000361897	ENSG00000198929	NOS1AP	TRUE	TRUE
chr1	162154407	C	G	ENST00000361897	ENSG00000198929	NOS1AP	TRUE	TRUE
chr1	162154411	G	T	ENST00000361897	ENSG00000198929	NOS1AP	TRUE	TRUE
chr1	162154447	G	T	ENST00000361897	ENSG00000198929	NOS1AP	TRUE	TRUE
chr1	162154477	G	A	ENST00000361897	ENSG00000198929	NOS1AP	TRUE	FALSE
chr1	162154477	G	C	ENST00000361897	ENSG00000198929	NOS1AP	TRUE	FALSE
chr1	162154477	G	T	ENST00000361897	ENSG00000198929	NOS1AP	TRUE	FALSE
chr1	162154478	T	A	ENST00000361897	ENSG00000198929	NOS1AP	TRUE	FALSE
chr1	162154478	T	C	ENST00000361897	ENSG00000198929	NOS1AP	TRUE	FALSE
chr1	162154478	T	G	ENST00000361897	ENSG00000198929	NOS1AP	TRUE	FALSE
chr1	162287342	A	C	ENST00000361897	ENSG00000198929	NOS1AP	TRUE	FALSE
chr1	162287342	A	G	ENST00000361897	ENSG00000198929	NOS1AP	TRUE	FALSE
chr1	162287342	A	T	ENST00000361897	ENSG00000198929	NOS1AP	TRUE	FALSE
chr1	162287343	G	A	ENST00000361897	ENSG00000198929	NOS1AP	TRUE	FALSE
chr1	162287343	G	C	ENST00000361897	ENSG00000198929	NOS1AP	TRUE	FALSE
chr1	162287343	G	T	ENST00000361897	ENSG00000198929	NOS1AP	TRUE	FALSE
chr1	162287346	T	A	ENST00000361897	ENSG00000198929	NOS1AP	TRUE	TRUE
chr1	162287346	T	G	ENST00000361897	ENSG00000198929	NOS1AP	TRUE	TRUE
chr1	162287347	G	T	ENST00000361897	ENSG00000198929	NOS1AP	TRUE	TRUE
chr1	162287353	A	T	ENST00000361897	ENSG00000198929	NOS1AP	TRUE	TRUE
chr1	162287359	A	T	ENST00000361897	ENSG00000198929	NOS1AP	TRUE	TRUE
chr1	162287368	A	T	ENST00000361897	ENSG00000198929	NOS1AP	TRUE	TRUE
chr1	162287371	A	T	ENST00000361897	ENSG00000198929	NOS1AP	TRUE	TRUE
chr1	162287374	A	T	ENST00000361897	ENSG00000198929	NOS1AP	TRUE	TRUE
chr1	162287377	A	T	ENST00000361897	ENSG00000198929	NOS1AP	TRUE	TRUE
chr1	162287396	C	A	ENST00000361897	ENSG00000198929	NOS1AP	TRUE	TRUE
chr1	162287396	C	G	ENST00000361897	ENSG00000198929	NOS1AP	TRUE	TRUE
chr1	162287404	G	T	ENST00000361897	ENSG00000198929	NOS1AP	TRUE	TRUE
chr1	162287410	A	T	ENST00000361897	ENSG00000198929	NOS1AP	TRUE	TRUE
chr1	162287422	A	T	ENST00000361897	ENSG00000198929	NOS1AP	TRUE	TRUE
chr1	162287425	A	T	ENST00000361897	ENSG00000198929	NOS1AP	TRUE	TRUE
chr1	162287428	A	T	ENST00000361897	ENSG00000198929	NOS1AP	TRUE	TRUE
chr1	162287431	A	T	ENST00000361897	ENSG00000198929	NOS1AP	TRUE	TRUE
chr1	162287434	A	T	ENST00000361897	ENSG00000198929	NOS1AP	TRUE	TRUE
chr1	162287437	G	A	ENST00000361897	ENSG00000198929	NOS1AP	TRUE	FALSE
chr1	162287437	G	C	ENST00000361897	ENSG00000198929	NOS1AP	TRUE	FALSE
chr1	162287437	G	T	ENST00000361897	ENSG00000198929	NOS1AP	TRUE	FALSE
chr1	162287438	T	A	ENST00000361897	ENSG00000198929	NOS1AP	TRUE	FALSE
chr1	162287438	T	C	ENST00000361897	ENSG00000198929	NOS1AP	FALSE	FALSE
chr1	162287438	T	G	ENST00000361897	ENSG00000198929	NOS1AP	TRUE	FALSE
chr1	162300631	A	C	ENST00000361897	ENSG00000198929	NOS1AP	FALSE	FALSE
chr1	162300631	A	G	ENST00000361897	ENSG00000198929	NOS1AP	FALSE	FALSE
chr1	162300631	A	T	ENST00000361897	ENSG00000198929	NOS1AP	FALSE	FALSE
chr1	162300632	G	A	ENST00000361897	ENSG00000198929	NOS1AP	FALSE	FALSE
chr1	162300632	G	C	ENST00000361897	ENSG00000198929	NOS1AP	FALSE	FALSE
chr1	162300632	G	T	ENST00000361897	ENSG00000198929	NOS1AP	FALSE	FALSE
chr1	162300640	T	A	ENST00000361897	ENSG00000198929	NOS1AP	TRUE	TRUE
chr1	162300640	T	G	ENST00000361897	ENSG00000198929	NOS1AP	TRUE	TRUE
chr1	162300643	T	A	ENST00000361897	ENSG00000198929	NOS1AP	TRUE	TRUE
chr1	162300645	C	T	ENST00000361897	ENSG00000198929	NOS1AP	TRUE	TRUE
chr1	162300648	A	T	ENST00000361897	ENSG00000198929	NOS1AP	TRUE	TRUE
chr1	162300651	A	T	ENST00000361897	ENSG00000198929	NOS1AP	TRUE	TRUE
chr1	162300654	G	T	ENST00000361897	ENSG00000198929	NOS1AP	TRUE	TRUE
chr1	162300658	G	A	ENST00000361897	ENSG00000198929	NOS1AP	TRUE	TRUE
chr1	162300659	G	A	ENST00000361897	ENSG00000198929	NOS1AP	TRUE	TRUE
chr1	162300664	G	A	ENST00000361897	ENSG00000198929	NOS1AP	TRUE	TRUE
chr1	162300665	G	A	ENST00000361897	ENSG00000198929	NOS1AP	TRUE	TRUE
chr1	162300669	G	T	ENST00000361897	ENSG00000198929	NOS1AP	TRUE	TRUE
chr1	162300675	A	T	ENST00000361897	ENSG00000198929	NOS1AP	TRUE	TRUE
chr1	162300690	C	T	ENST00000361897	ENSG00000198929	NOS1AP	TRUE	TRUE
chr1	162300704	C	A	ENST00000361897	ENSG00000198929	NOS1AP	TRUE	TRUE
chr1	162300704	C	G	ENST00000361897	ENSG00000198929	NOS1AP	TRUE	TRUE
chr1	162300707	G	A	ENST00000361897	ENSG00000198929	NOS1AP	TRUE	FALSE
chr1	162300707	G	C	ENST00000361897	ENSG00000198929	NOS1AP	TRUE	FALSE
chr1	162300707	G	T	ENST00000361897	ENSG00000198929	NOS1AP	TRUE	FALSE
chr1	162300708	T	A	ENST00000361897	ENSG00000198929	NOS1AP	TRUE	FALSE
chr1	162300708	T	C	ENST00000361897	ENSG00000198929	NOS1AP	FALSE	FALSE
chr1	162300708	T	G	ENST00000361897	ENSG00000198929	NOS1AP	TRUE	FALSE
chr1	162333015	A	C	ENST00000361897	ENSG00000198929	NOS1AP	TRUE	FALSE
chr1	162333015	A	G	ENST00000361897	ENSG00000198929	NOS1AP	TRUE	FALSE
chr1	162333015	A	T	ENST00000361897	ENSG00000198929	NOS1AP	TRUE	FALSE
chr1	162333016	G	A	ENST00000361897	ENSG00000198929	NOS1AP	TRUE	FALSE
chr1	162333016	G	C	ENST00000361897	ENSG00000198929	NOS1AP	TRUE	FALSE
chr1	162333016	G	T	ENST00000361897	ENSG00000198929	NOS1AP	TRUE	FALSE
chr1	162333026	T	A	ENST00000361897	ENSG00000198929	NOS1AP	TRUE	TRUE
chr1	162333026	T	G	ENST00000361897	ENSG00000198929	NOS1AP	TRUE	TRUE
chr1	162333042	C	T	ENST00000361897	ENSG00000198929	NOS1AP	TRUE	TRUE
chr1	162333049	T	A	ENST00000361897	ENSG00000198929	NOS1AP	TRUE	TRUE
chr1	162333051	A	T	ENST00000361897	ENSG00000198929	NOS1AP	TRUE	TRUE
chr1	162333065	T	A	ENST00000361897	ENSG00000198929	NOS1AP	TRUE	TRUE
chr1	162333065	T	G	ENST00000361897	ENSG00000198929	NOS1AP	TRUE	TRUE
chr1	162333072	C	T	ENST00000361897	ENSG00000198929	NOS1AP	TRUE	TRUE
chr1	162333101	T	A	ENST00000361897	ENSG00000198929	NOS1AP	TRUE	TRUE
chr1	162333111	A	T	ENST00000361897	ENSG00000198929	NOS1AP	TRUE	TRUE
chr1	162333117	A	T	ENST00000361897	ENSG00000198929	NOS1AP	TRUE	TRUE
chr1	162333120	A	T	ENST00000361897	ENSG00000198929	NOS1AP	TRUE	TRUE
chr1	162333123	A	T	ENST00000361897	ENSG00000198929	NOS1AP	TRUE	TRUE
chr1	162333126	G	A	ENST00000361897	ENSG00000198929	NOS1AP	TRUE	FALSE
chr1	162333126	G	C	ENST00000361897	ENSG00000198929	NOS1AP	TRUE	FALSE
chr1	162333126	G	T	ENST00000361897	ENSG00000198929	NOS1AP	TRUE	FALSE
chr1	162333127	T	A	ENST00000361897	ENSG00000198929	NOS1AP	TRUE	FALSE
chr1	162333127	T	C	ENST00000361897	ENSG00000198929	NOS1AP	TRUE	FALSE
chr1	162333127	T	G	ENST00000361897	ENSG00000198929	NOS1AP	TRUE	FALSE
chr1	162343833	A	C	ENST00000361897	ENSG00000198929	NOS1AP	TRUE	FALSE
chr1	162343833	A	G	ENST00000361897	ENSG00000198929	NOS1AP	TRUE	FALSE
chr1	162343833	A	T	ENST00000361897	ENSG00000198929	NOS1AP	TRUE	FALSE
chr1	162343834	G	A	ENST00000361897	ENSG00000198929	NOS1AP	TRUE	FALSE
chr1	162343834	G	C	ENST00000361897	ENSG00000198929	NOS1AP	TRUE	FALSE
chr1	162343834	G	T	ENST00000361897	ENSG00000198929	NOS1AP	TRUE	FALSE
chr1	162343838	C	T	ENST00000361897	ENSG00000198929	NOS1AP	TRUE	TRUE
chr1	162343847	A	T	ENST00000361897	ENSG00000198929	NOS1AP	TRUE	TRUE
chr1	162343868	C	T	ENST00000361897	ENSG00000198929	NOS1AP	TRUE	TRUE
chr1	162343877	G	T	ENST00000361897	ENSG00000198929	NOS1AP	TRUE	TRUE
chr1	162343885	C	A	ENST00000361897	ENSG00000198929	NOS1AP	TRUE	TRUE
chr1	162343889	A	T	ENST00000361897	ENSG00000198929	NOS1AP	TRUE	TRUE
chr1	162343901	C	T	ENST00000361897	ENSG00000198929	NOS1AP	TRUE	TRUE
chr1	162343910	C	T	ENST00000361897	ENSG00000198929	NOS1AP	TRUE	TRUE
chr1	162343913	C	T	ENST00000361897	ENSG00000198929	NOS1AP	TRUE	TRUE
chr1	162343928	C	T	ENST00000361897	ENSG00000198929	NOS1AP	TRUE	TRUE
chr1	162343931	G	T	ENST00000361897	ENSG00000198929	NOS1AP	TRUE	TRUE
chr1	162343937	G	T	ENST00000361897	ENSG00000198929	NOS1AP	TRUE	TRUE
chr1	162343940	G	T	ENST00000361897	ENSG00000198929	NOS1AP	TRUE	TRUE
chr1	162343946	G	T	ENST00000361897	ENSG00000198929	NOS1AP	TRUE	TRUE
chr1	162343965	C	A	ENST00000361897	ENSG00000198929	NOS1AP	TRUE	TRUE
chr1	162343965	C	G	ENST00000361897	ENSG00000198929	NOS1AP	TRUE	TRUE
chr1	162343967	G	T	ENST00000361897	ENSG00000198929	NOS1AP	TRUE	TRUE
chr1	162343977	G	A	ENST00000361897	ENSG00000198929	NOS1AP	TRUE	FALSE
chr1	162343977	G	C	ENST00000361897	ENSG00000198929	NOS1AP	TRUE	FALSE
chr1	162343977	G	T	ENST00000361897	ENSG00000198929	NOS1AP	TRUE	FALSE
chr1	162343978	T	A	ENST00000361897	ENSG00000198929	NOS1AP	TRUE	FALSE
chr1	162343978	T	C	ENST00000361897	ENSG00000198929	NOS1AP	FALSE	FALSE
chr1	162343978	T	G	ENST00000361897	ENSG00000198929	NOS1AP	TRUE	FALSE
chr1	162355185	A	C	ENST00000361897	ENSG00000198929	NOS1AP	TRUE	FALSE
chr1	162355185	A	G	ENST00000361897	ENSG00000198929	NOS1AP	TRUE	FALSE
chr1	162355185	A	T	ENST00000361897	ENSG00000198929	NOS1AP	TRUE	FALSE
chr1	162355186	G	A	ENST00000361897	ENSG00000198929	NOS1AP	TRUE	FALSE
chr1	162355186	G	C	ENST00000361897	ENSG00000198929	NOS1AP	TRUE	FALSE
chr1	162355186	G	T	ENST00000361897	ENSG00000198929	NOS1AP	TRUE	FALSE
chr1	162355192	C	T	ENST00000361897	ENSG00000198929	NOS1AP	TRUE	TRUE
chr1	162355201	G	T	ENST00000361897	ENSG00000198929	NOS1AP	TRUE	TRUE
chr1	162355207	G	T	ENST00000361897	ENSG00000198929	NOS1AP	TRUE	TRUE
chr1	162355231	G	T	ENST00000361897	ENSG00000198929	NOS1AP	TRUE	TRUE
chr1	162355234	G	T	ENST00000361897	ENSG00000198929	NOS1AP	TRUE	TRUE
chr1	162355255	G	T	ENST00000361897	ENSG00000198929	NOS1AP	TRUE	TRUE
chr1	162355285	G	T	ENST00000361897	ENSG00000198929	NOS1AP	TRUE	TRUE
chr1	162355294	C	T	ENST00000361897	ENSG00000198929	NOS1AP	TRUE	TRUE
chr1	162355324	A	T	ENST00000361897	ENSG00000198929	NOS1AP	TRUE	TRUE
chr1	162355327	G	T	ENST00000361897	ENSG00000198929	NOS1AP	TRUE	TRUE
chr1	162355330	G	T	ENST00000361897	ENSG00000198929	NOS1AP	TRUE	TRUE
chr1	162355351	A	T	ENST00000361897	ENSG00000198929	NOS1AP	TRUE	TRUE
chr1	162355354	G	A	ENST00000361897	ENSG00000198929	NOS1AP	TRUE	FALSE
chr1	162355354	G	C	ENST00000361897	ENSG00000198929	NOS1AP	TRUE	FALSE
chr1	162355354	G	T	ENST00000361897	ENSG00000198929	NOS1AP	TRUE	FALSE
chr1	162355355	T	A	ENST00000361897	ENSG00000198929	NOS1AP	TRUE	FALSE
chr1	162355355	T	C	ENST00000361897	ENSG00000198929	NOS1AP	TRUE	FALSE
chr1	162355355	T	G	ENST00000361897	ENSG00000198929	NOS1AP	TRUE	FALSE
chr1	162356958	A	C	ENST00000361897	ENSG00000198929	NOS1AP	TRUE	FALSE
chr1	162356958	A	G	ENST00000361897	ENSG00000198929	NOS1AP	TRUE	FALSE
chr1	162356958	A	T	ENST00000361897	ENSG00000198929	NOS1AP	TRUE	FALSE
chr1	162356959	G	A	ENST00000361897	ENSG00000198929	NOS1AP	TRUE	FALSE
chr1	162356959	G	C	ENST00000361897	ENSG00000198929	NOS1AP	TRUE	FALSE
chr1	162356959	G	T	ENST00000361897	ENSG00000198929	NOS1AP	TRUE	FALSE
chr1	162356964	C	A	ENST00000361897	ENSG00000198929	NOS1AP	TRUE	TRUE
chr1	162356972	C	T	ENST00000361897	ENSG00000198929	NOS1AP	TRUE	TRUE
chr1	162356975	G	T	ENST00000361897	ENSG00000198929	NOS1AP	TRUE	TRUE
chr1	162356994	C	A	ENST00000361897	ENSG00000198929	NOS1AP	TRUE	TRUE
chr1	162356994	C	G	ENST00000361897	ENSG00000198929	NOS1AP	TRUE	TRUE
chr1	162357024	C	A	ENST00000361897	ENSG00000198929	NOS1AP	TRUE	TRUE
chr1	162357026	A	T	ENST00000361897	ENSG00000198929	NOS1AP	TRUE	TRUE
chr1	162357047	G	T	ENST00000361897	ENSG00000198929	NOS1AP	TRUE	TRUE
chr1	162357071	C	T	ENST00000361897	ENSG00000198929	NOS1AP	TRUE	TRUE
chr1	162357077	C	T	ENST00000361897	ENSG00000198929	NOS1AP	TRUE	TRUE
chr1	162357086	C	T	ENST00000361897	ENSG00000198929	NOS1AP	TRUE	TRUE
chr1	162357089	C	T	ENST00000361897	ENSG00000198929	NOS1AP	TRUE	TRUE
chr1	162357098	C	T	ENST00000361897	ENSG00000198929	NOS1AP	TRUE	TRUE
chr1	162357101	C	T	ENST00000361897	ENSG00000198929	NOS1AP	TRUE	TRUE
chr1	162357104	C	T	ENST00000361897	ENSG00000198929	NOS1AP	TRUE	TRUE
chr1	162357107	C	T	ENST00000361897	ENSG00000198929	NOS1AP	TRUE	TRUE
chr1	162357110	C	T	ENST00000361897	ENSG00000198929	NOS1AP	TRUE	TRUE
chr1	162357113	C	T	ENST00000361897	ENSG00000198929	NOS1AP	TRUE	TRUE
chr1	162357119	C	T	ENST00000361897	ENSG00000198929	NOS1AP	TRUE	TRUE
chr1	162357134	C	T	ENST00000361897	ENSG00000198929	NOS1AP	TRUE	TRUE
chr1	162357137	G	A	ENST00000361897	ENSG00000198929	NOS1AP	FALSE	FALSE
chr1	162357137	G	C	ENST00000361897	ENSG00000198929	NOS1AP	FALSE	FALSE
chr1	162357137	G	T	ENST00000361897	ENSG00000198929	NOS1AP	FALSE	FALSE
chr1	162357138	T	A	ENST00000361897	ENSG00000198929	NOS1AP	FALSE	FALSE
chr1	162357138	T	C	ENST00000361897	ENSG00000198929	NOS1AP	FALSE	FALSE
chr1	162357138	T	G	ENST00000361897	ENSG00000198929	NOS1AP	FALSE	FALSE
chr1	162365402	A	C	ENST00000361897	ENSG00000198929	NOS1AP	TRUE	FALSE
chr1	162365402	A	G	ENST00000361897	ENSG00000198929	NOS1AP	TRUE	FALSE
chr1	162365402	A	T	ENST00000361897	ENSG00000198929	NOS1AP	TRUE	FALSE
chr1	162365403	G	A	ENST00000361897	ENSG00000198929	NOS1AP	TRUE	FALSE
chr1	162365403	G	C	ENST00000361897	ENSG00000198929	NOS1AP	TRUE	FALSE
chr1	162365403	G	T	ENST00000361897	ENSG00000198929	NOS1AP	TRUE	FALSE
chr1	162365411	T	A	ENST00000361897	ENSG00000198929	NOS1AP	TRUE	TRUE
chr1	162365416	A	T	ENST00000361897	ENSG00000198929	NOS1AP	TRUE	TRUE
chr1	162365422	C	T	ENST00000361897	ENSG00000198929	NOS1AP	TRUE	TRUE
chr1	162365426	T	A	ENST00000361897	ENSG00000198929	NOS1AP	TRUE	TRUE
chr1	162365434	G	T	ENST00000361897	ENSG00000198929	NOS1AP	TRUE	TRUE
chr1	162365452	G	T	ENST00000361897	ENSG00000198929	NOS1AP	TRUE	TRUE
chr1	162365458	C	T	ENST00000361897	ENSG00000198929	NOS1AP	TRUE	TRUE
chr1	162365473	C	T	ENST00000361897	ENSG00000198929	NOS1AP	TRUE	TRUE
chr1	162365480	T	A	ENST00000361897	ENSG00000198929	NOS1AP	TRUE	TRUE
chr1	162365485	C	T	ENST00000361897	ENSG00000198929	NOS1AP	TRUE	TRUE
chr1	162365491	A	T	ENST00000361897	ENSG00000198929	NOS1AP	TRUE	TRUE
chr1	162365503	C	T	ENST00000361897	ENSG00000198929	NOS1AP	TRUE	TRUE
chr1	162365524	A	T	ENST00000361897	ENSG00000198929	NOS1AP	FALSE	FALSE
chr1	162365527	C	T	ENST00000361897	ENSG00000198929	NOS1AP	FALSE	FALSE
chr1	162365533	C	T	ENST00000361897	ENSG00000198929	NOS1AP	FALSE	FALSE
chr1	162365536	G	T	ENST00000361897	ENSG00000198929	NOS1AP	FALSE	FALSE
chr1	162365542	G	T	ENST00000361897	ENSG00000198929	NOS1AP	FALSE	FALSE
chr1	162365548	A	T	ENST00000361897	ENSG00000198929	NOS1AP	FALSE	FALSE
chr1	162365555	C	A	ENST00000361897	ENSG00000198929	NOS1AP	FALSE	FALSE
chr1	162365555	C	G	ENST00000361897	ENSG00000198929	NOS1AP	FALSE	FALSE
chr1	162365557	G	T	ENST00000361897	ENSG00000198929	NOS1AP	FALSE	FALSE
chr1	162365560	C	T	ENST00000361897	ENSG00000198929	NOS1AP	FALSE	FALSE
chr1	162365570	G	A	ENST00000361897	ENSG00000198929	NOS1AP	TRUE	FALSE
chr1	162365570	G	C	ENST00000361897	ENSG00000198929	NOS1AP	TRUE	FALSE
chr1	162365570	G	T	ENST00000361897	ENSG00000198929	NOS1AP	TRUE	FALSE
chr1	162365571	T	A	ENST00000361897	ENSG00000198929	NOS1AP	TRUE	FALSE
chr1	162365571	T	C	ENST00000361897	ENSG00000198929	NOS1AP	TRUE	FALSE
chr1	162365571	T	G	ENST00000361897	ENSG00000198929	NOS1AP	TRUE	FALSE
chr1	162366933	G	A	ENST00000420220	ENSG00000254706		FALSE	FALSE
chr1	162366933	G	C	ENST00000420220	ENSG00000254706		FALSE	FALSE
chr1	162366933	G	T	ENST00000420220	ENSG00000254706		FALSE	FALSE
chr1	162366934	T	A	ENST00000420220	ENSG00000254706		FALSE	FALSE
chr1	162366934	T	C	ENST00000420220	ENSG00000254706		FALSE	FALSE
chr1	162366934	T	G	ENST00000420220	ENSG00000254706		FALSE	FALSE
chr1	162367050	A	C	ENST00000361897	ENSG00000198929	NOS1AP	TRUE	FALSE
chr1	162367050	A	C	ENST00000420220	ENSG00000254706		TRUE	FALSE
chr1	162367050	A	G	ENST00000361897	ENSG00000198929	NOS1AP	TRUE	FALSE
chr1	162367050	A	G	ENST00000420220	ENSG00000254706		TRUE	FALSE
chr1	162367050	A	T	ENST00000361897	ENSG00000198929	NOS1AP	TRUE	FALSE
chr1	162367050	A	T	ENST00000420220	ENSG00000254706		TRUE	FALSE
chr1	162367051	G	A	ENST00000361897	ENSG00000198929	NOS1AP	TRUE	FALSE
chr1	162367051	G	A	ENST00000420220	ENSG00000254706		TRUE	FALSE
chr1	162367051	G	C	ENST00000361897	ENSG00000198929	NOS1AP	TRUE	FALSE
chr1	162367051	G	C	ENST00000420220	ENSG00000254706		TRUE	FALSE
chr1	162367051	G	T	ENST00000361897	ENSG00000198929	NOS1AP	TRUE	FALSE
chr1	162367051	G	T	ENST00000420220	ENSG00000254706		TRUE	FALSE
chr1	162367060	C	T	ENST00000361897	ENSG00000198929	NOS1AP	FALSE	FALSE
chr1	162367070	T	A	ENST00000361897	ENSG00000198929	NOS1AP	FALSE	FALSE
chr1	162367075	G	T	ENST00000361897	ENSG00000198929	NOS1AP	FALSE	FALSE
chr1	162367093	G	T	ENST00000361897	ENSG00000198929	NOS1AP	FALSE	FALSE
chr1	162367113	T	A	ENST00000361897	ENSG00000198929	NOS1AP	FALSE	FALSE
chr1	162367129	A	T	ENST00000361897	ENSG00000198929	NOS1AP	FALSE	FALSE
chr1	162367135	G	T	ENST00000361897	ENSG00000198929	NOS1AP	FALSE	FALSE
chr1	162367148	C	A	ENST00000361897	ENSG00000198929	NOS1AP	FALSE	FALSE
chr1	162367169	T	A	ENST00000361897	ENSG00000198929	NOS1AP	FALSE	FALSE
chr1	162367202	T	A	ENST00000361897	ENSG00000198929	NOS1AP	FALSE	FALSE
chr1	162367202	T	G	ENST00000361897	ENSG00000198929	NOS1AP	FALSE	FALSE
chr1	162367205	G	A	ENST00000420220	ENSG00000254706		FALSE	FALSE
chr1	162367205	G	C	ENST00000420220	ENSG00000254706		FALSE	FALSE
chr1	162367205	G	T	ENST00000420220	ENSG00000254706		FALSE	FALSE
chr1	162367206	T	A	ENST00000420220	ENSG00000254706		FALSE	FALSE
chr1	162367206	T	C	ENST00000420220	ENSG00000254706		FALSE	FALSE
chr1	162367206	T	G	ENST00000420220	ENSG00000254706		FALSE	FALSE
chr1	162367218	C	A	ENST00000361897	ENSG00000198929	NOS1AP	FALSE	FALSE
chr1	162367220	T	A	ENST00000361897	ENSG00000198929	NOS1AP	FALSE	FALSE
chr1	162367225	A	T	ENST00000361897	ENSG00000198929	NOS1AP	FALSE	FALSE
chr1	162367231	G	T	ENST00000361897	ENSG00000198929	NOS1AP	FALSE	FALSE
chr1	162367236	C	A	ENST00000361897	ENSG00000198929	NOS1AP	FALSE	FALSE
chr1	162367255	G	T	ENST00000361897	ENSG00000198929	NOS1AP	FALSE	FALSE
chr1	162367276	C	T	ENST00000361897	ENSG00000198929	NOS1AP	FALSE	FALSE
chr1	162367282	G	T	ENST00000361897	ENSG00000198929	NOS1AP	FALSE	FALSE
chr1	162367303	G	T	ENST00000361897	ENSG00000198929	NOS1AP	FALSE	FALSE
chr1	162367312	A	T	ENST00000361897	ENSG00000198929	NOS1AP	FALSE	FALSE
chr1	162367318	C	T	ENST00000361897	ENSG00000198929	NOS1AP	FALSE	FALSE
chr1	162367321	G	T	ENST00000361897	ENSG00000198929	NOS1AP	FALSE	FALSE
chr1	162367325	C	A	ENST00000361897	ENSG00000198929	NOS1AP	FALSE	FALSE
chr1	162367325	C	G	ENST00000361897	ENSG00000198929	NOS1AP	FALSE	FALSE
chr1	162367337	C	A	ENST00000361897	ENSG00000198929	NOS1AP	FALSE	FALSE
chr1	162367339	G	T	ENST00000361897	ENSG00000198929	NOS1AP	FALSE	FALSE
chr1	162367344	C	A	ENST00000361897	ENSG00000198929	NOS1AP	FALSE	FALSE
chr1	162367344	C	G	ENST00000361897	ENSG00000198929	NOS1AP	FALSE	FALSE
chr1	162367345	G	T	ENST00000361897	ENSG00000198929	NOS1AP	FALSE	FALSE
chr1	162367360	G	T	ENST00000361897	ENSG00000198929	NOS1AP	FALSE	FALSE
chr1	162367366	G	T	ENST00000361897	ENSG00000198929	NOS1AP	FALSE	FALSE
chr1	162367369	G	T	ENST00000361897	ENSG00000198929	NOS1AP	FALSE	FALSE
chr1	162367379	C	A	ENST00000361897	ENSG00000198929	NOS1AP	FALSE	FALSE
chr1	162367382	G	A	ENST00000361897	ENSG00000198929	NOS1AP	FALSE	FALSE
chr1	162367383	G	A	ENST00000361897	ENSG00000198929	NOS1AP	FALSE	FALSE
chr1	162367387	C	T	ENST00000361897	ENSG00000198929	NOS1AP	FALSE	FALSE
chr1	162367390	G	T	ENST00000361897	ENSG00000198929	NOS1AP	FALSE	FALSE
chr1	162367393	G	T	ENST00000361897	ENSG00000198929	NOS1AP	FALSE	FALSE
chr1	162367420	C	T	ENST00000361897	ENSG00000198929	NOS1AP	FALSE	FALSE
chr1	162367426	C	T	ENST00000361897	ENSG00000198929	NOS1AP	FALSE	FALSE
chr1	162367429	G	T	ENST00000361897	ENSG00000198929	NOS1AP	FALSE	FALSE
chr1	162367453	G	T	ENST00000361897	ENSG00000198929	NOS1AP	FALSE	FALSE
chr1	162374054	A	T	ENST00000367935	ENSG00000171722	SPATA46	FALSE	FALSE
chr1	162374058	A	C	ENST00000367935	ENSG00000171722	SPATA46	FALSE	FALSE
chr1	162374058	A	T	ENST00000367935	ENSG00000171722	SPATA46	FALSE	FALSE
chr1	162374060	G	C	ENST00000367935	ENSG00000171722	SPATA46	FALSE	FALSE
chr1	162374060	G	T	ENST00000367935	ENSG00000171722	SPATA46	FALSE	FALSE
chr1	162374068	C	A	ENST00000367935	ENSG00000171722	SPATA46	FALSE	FALSE
chr1	162374080	G	A	ENST00000367935	ENSG00000171722	SPATA46	FALSE	FALSE
chr1	162374092	C	A	ENST00000367935	ENSG00000171722	SPATA46	FALSE	FALSE
chr1	162374113	G	A	ENST00000367935	ENSG00000171722	SPATA46	FALSE	FALSE
chr1	162374114	G	T	ENST00000367935	ENSG00000171722	SPATA46	FALSE	FALSE
chr1	162374140	C	A	ENST00000367935	ENSG00000171722	SPATA46	FALSE	FALSE
chr1	162374152	T	A	ENST00000367935	ENSG00000171722	SPATA46	FALSE	FALSE
chr1	162374155	G	A	ENST00000367935	ENSG00000171722	SPATA46	FALSE	FALSE
chr1	162374158	C	A	ENST00000367935	ENSG00000171722	SPATA46	FALSE	FALSE
chr1	162374161	T	A	ENST00000367935	ENSG00000171722	SPATA46	FALSE	FALSE
chr1	162374165	C	T	ENST00000367935	ENSG00000171722	SPATA46	FALSE	FALSE
chr1	162374166	C	T	ENST00000367935	ENSG00000171722	SPATA46	FALSE	FALSE
chr1	162374176	T	A	ENST00000367935	ENSG00000171722	SPATA46	FALSE	FALSE
chr1	162374182	T	A	ENST00000367935	ENSG00000171722	SPATA46	FALSE	FALSE
chr1	162374186	G	C	ENST00000367935	ENSG00000171722	SPATA46	FALSE	FALSE
chr1	162374186	G	T	ENST00000367935	ENSG00000171722	SPATA46	FALSE	FALSE
chr1	162374189	G	C	ENST00000367935	ENSG00000171722	SPATA46	FALSE	FALSE
chr1	162374189	G	T	ENST00000367935	ENSG00000171722	SPATA46	FALSE	FALSE
chr1	162374197	T	A	ENST00000367935	ENSG00000171722	SPATA46	FALSE	FALSE
chr1	162374198	G	T	ENST00000367935	ENSG00000171722	SPATA46	FALSE	FALSE
chr1	162374212	C	A	ENST00000367935	ENSG00000171722	SPATA46	FALSE	FALSE
chr1	162374227	T	A	ENST00000367935	ENSG00000171722	SPATA46	FALSE	FALSE
chr1	162374239	T	A	ENST00000367935	ENSG00000171722	SPATA46	FALSE	FALSE
chr1	162374258	G	C	ENST00000367935	ENSG00000171722	SPATA46	FALSE	FALSE
chr1	162374258	G	T	ENST00000367935	ENSG00000171722	SPATA46	FALSE	FALSE
chr1	162374267	G	T	ENST00000367935	ENSG00000171722	SPATA46	FALSE	FALSE
chr1	162374270	G	T	ENST00000367935	ENSG00000171722	SPATA46	FALSE	FALSE
chr1	162374279	G	T	ENST00000367935	ENSG00000171722	SPATA46	FALSE	FALSE
chr1	162374284	T	A	ENST00000367935	ENSG00000171722	SPATA46	FALSE	FALSE
chr1	162374285	G	C	ENST00000367935	ENSG00000171722	SPATA46	FALSE	FALSE
chr1	162374285	G	T	ENST00000367935	ENSG00000171722	SPATA46	FALSE	FALSE
chr1	162374296	G	A	ENST00000367935	ENSG00000171722	SPATA46	FALSE	FALSE
chr1	162374299	G	A	ENST00000367935	ENSG00000171722	SPATA46	FALSE	FALSE
chr1	162374309	C	T	ENST00000367935	ENSG00000171722	SPATA46	FALSE	FALSE
chr1	162374310	C	T	ENST00000367935	ENSG00000171722	SPATA46	FALSE	FALSE
chr1	162374335	G	A	ENST00000367935	ENSG00000171722	SPATA46	FALSE	FALSE
chr1	162374368	T	A	ENST00000367935	ENSG00000171722	SPATA46	FALSE	FALSE
chr1	162374371	T	A	ENST00000367935	ENSG00000171722	SPATA46	FALSE	FALSE
chr1	162374380	C	A	ENST00000367935	ENSG00000171722	SPATA46	FALSE	FALSE
chr1	162374383	G	A	ENST00000367935	ENSG00000171722	SPATA46	FALSE	FALSE
chr1	162374387	G	T	ENST00000367935	ENSG00000171722	SPATA46	FALSE	FALSE
chr1	162374398	C	A	ENST00000367935	ENSG00000171722	SPATA46	FALSE	FALSE
chr1	162374415	G	T	ENST00000367935	ENSG00000171722	SPATA46	FALSE	FALSE
chr1	162374417	A	T	ENST00000367935	ENSG00000171722	SPATA46	FALSE	FALSE
chr1	162374428	C	A	ENST00000367935	ENSG00000171722	SPATA46	FALSE	FALSE
chr1	162374440	C	A	ENST00000367935	ENSG00000171722	SPATA46	FALSE	FALSE
chr1	162374447	G	T	ENST00000367935	ENSG00000171722	SPATA46	FALSE	FALSE
chr1	162374456	C	T	ENST00000367935	ENSG00000171722	SPATA46	FALSE	FALSE
chr1	162374457	C	T	ENST00000367935	ENSG00000171722	SPATA46	FALSE	FALSE
chr1	162374461	T	A	ENST00000367935	ENSG00000171722	SPATA46	FALSE	FALSE
chr1	162374467	C	A	ENST00000367935	ENSG00000171722	SPATA46	FALSE	FALSE
chr1	162374473	G	A	ENST00000367935	ENSG00000171722	SPATA46	FALSE	FALSE
chr1	162374476	G	A	ENST00000367935	ENSG00000171722	SPATA46	FALSE	FALSE
chr1	162374482	C	A	ENST00000367935	ENSG00000171722	SPATA46	FALSE	FALSE
chr1	162374492	A	C	ENST00000367935	ENSG00000171722	SPATA46	FALSE	FALSE
chr1	162374492	A	T	ENST00000367935	ENSG00000171722	SPATA46	FALSE	FALSE
chr1	162374500	C	A	ENST00000367935	ENSG00000171722	SPATA46	FALSE	FALSE
chr1	162374506	G	A	ENST00000367935	ENSG00000171722	SPATA46	FALSE	FALSE
chr1	162374512	C	A	ENST00000367935	ENSG00000171722	SPATA46	FALSE	FALSE
chr1	162374515	T	A	ENST00000367935	ENSG00000171722	SPATA46	FALSE	FALSE
chr1	162374522	A	T	ENST00000367935	ENSG00000171722	SPATA46	FALSE	FALSE
chr1	162374531	G	C	ENST00000367935	ENSG00000171722	SPATA46	FALSE	FALSE
chr1	162374531	G	T	ENST00000367935	ENSG00000171722	SPATA46	FALSE	FALSE
chr1	162374537	G	C	ENST00000367935	ENSG00000171722	SPATA46	FALSE	FALSE
chr1	162374537	G	T	ENST00000367935	ENSG00000171722	SPATA46	FALSE	FALSE
chr1	162374549	C	T	ENST00000367935	ENSG00000171722	SPATA46	FALSE	FALSE
chr1	162374550	C	T	ENST00000367935	ENSG00000171722	SPATA46	FALSE	FALSE
chr1	162374558	G	C	ENST00000367935	ENSG00000171722	SPATA46	FALSE	FALSE
chr1	162374558	G	T	ENST00000367935	ENSG00000171722	SPATA46	FALSE	FALSE
chr1	162374567	G	T	ENST00000367935	ENSG00000171722	SPATA46	FALSE	FALSE
chr1	162374584	T	A	ENST00000367935	ENSG00000171722	SPATA46	FALSE	FALSE
chr1	162374587	C	A	ENST00000367935	ENSG00000171722	SPATA46	FALSE	FALSE
chr1	162374590	C	A	ENST00000367935	ENSG00000171722	SPATA46	FALSE	FALSE
chr1	162374596	G	A	ENST00000367935	ENSG00000171722	SPATA46	FALSE	FALSE
chr1	162374607	A	T	ENST00000367935	ENSG00000171722	SPATA46	FALSE	FALSE
chr1	162374612	G	T	ENST00000367935	ENSG00000171722	SPATA46	FALSE	FALSE
chr1	162374617	C	A	ENST00000367935	ENSG00000171722	SPATA46	TRUE	FALSE
chr1	162374617	C	G	ENST00000367935	ENSG00000171722	SPATA46	TRUE	FALSE
chr1	162374617	C	T	ENST00000367935	ENSG00000171722	SPATA46	TRUE	FALSE
chr1	162374618	T	A	ENST00000367935	ENSG00000171722	SPATA46	TRUE	FALSE
chr1	162374618	T	C	ENST00000367935	ENSG00000171722	SPATA46	TRUE	FALSE
chr1	162374618	T	G	ENST00000367935	ENSG00000171722	SPATA46	TRUE	FALSE
chr1	162375288	A	C	ENST00000367935	ENSG00000171722	SPATA46	TRUE	FALSE
chr1	162375288	A	G	ENST00000367935	ENSG00000171722	SPATA46	TRUE	FALSE
chr1	162375288	A	T	ENST00000367935	ENSG00000171722	SPATA46	TRUE	FALSE
chr1	162375289	C	A	ENST00000367935	ENSG00000171722	SPATA46	TRUE	FALSE
chr1	162375289	C	G	ENST00000367935	ENSG00000171722	SPATA46	TRUE	FALSE
chr1	162375289	C	T	ENST00000367935	ENSG00000171722	SPATA46	TRUE	FALSE
chr1	162375295	G	C	ENST00000367935	ENSG00000171722	SPATA46	FALSE	FALSE
chr1	162375295	G	T	ENST00000367935	ENSG00000171722	SPATA46	FALSE	FALSE
chr1	162375311	G	A	ENST00000367935	ENSG00000171722	SPATA46	FALSE	FALSE
chr1	162375320	G	A	ENST00000367935	ENSG00000171722	SPATA46	FALSE	FALSE
chr1	162375338	G	A	ENST00000367935	ENSG00000171722	SPATA46	FALSE	FALSE
chr1	162375339	G	C	ENST00000367935	ENSG00000171722	SPATA46	FALSE	FALSE
chr1	162375339	G	T	ENST00000367935	ENSG00000171722	SPATA46	FALSE	FALSE
chr1	162375344	G	A	ENST00000367935	ENSG00000171722	SPATA46	TRUE	TRUE
chr1	162375359	G	A	ENST00000367935	ENSG00000171722	SPATA46	TRUE	TRUE
chr1	162375377	C	A	ENST00000367935	ENSG00000171722	SPATA46	TRUE	TRUE
chr1	162375395	T	A	ENST00000367935	ENSG00000171722	SPATA46	TRUE	TRUE
chr1	162375404	C	A	ENST00000367935	ENSG00000171722	SPATA46	FALSE	FALSE
chr1	162375404	C	G	ENST00000367935	ENSG00000171722	SPATA46	FALSE	FALSE
chr1	162375404	C	T	ENST00000367935	ENSG00000171722	SPATA46	FALSE	FALSE
chr1	162375405	T	A	ENST00000367935	ENSG00000171722	SPATA46	FALSE	FALSE
chr1	162375405	T	C	ENST00000367935	ENSG00000171722	SPATA46	FALSE	FALSE
chr1	162375405	T	G	ENST00000367935	ENSG00000171722	SPATA46	FALSE	FALSE
chr1	162376686	A	C	ENST00000367935	ENSG00000171722	SPATA46	FALSE	FALSE
chr1	162376686	A	G	ENST00000367935	ENSG00000171722	SPATA46	FALSE	FALSE
chr1	162376686	A	T	ENST00000367935	ENSG00000171722	SPATA46	FALSE	FALSE
chr1	162376687	C	A	ENST00000367935	ENSG00000171722	SPATA46	FALSE	FALSE
chr1	162376687	C	G	ENST00000367935	ENSG00000171722	SPATA46	FALSE	FALSE
chr1	162376687	C	T	ENST00000367935	ENSG00000171722	SPATA46	FALSE	FALSE
chr1	162376760	C	A	ENST00000367935	ENSG00000171722	SPATA46	FALSE	FALSE
chr1	162376777	G	C	ENST00000367935	ENSG00000171722	SPATA46	FALSE	FALSE
chr1	162376777	G	T	ENST00000367935	ENSG00000171722	SPATA46	FALSE	FALSE
chr1	162376787	C	A	ENST00000367935	ENSG00000171722	SPATA46	FALSE	FALSE
chr1	162381889	A	C	ENST00000420220	ENSG00000254706		TRUE	FALSE
chr1	162381889	A	G	ENST00000420220	ENSG00000254706		TRUE	FALSE
chr1	162381889	A	T	ENST00000420220	ENSG00000254706		TRUE	FALSE
chr1	162381890	G	A	ENST00000420220	ENSG00000254706		TRUE	FALSE
chr1	162381890	G	C	ENST00000420220	ENSG00000254706		TRUE	FALSE
chr1	162381890	G	T	ENST00000420220	ENSG00000254706		TRUE	FALSE
chr1	162381908	G	T	ENST00000420220	ENSG00000254706		FALSE	FALSE
chr1	162381908	G	T	ENST00000458626	ENSG00000239887	C1orf226	FALSE	FALSE
chr1	162381915	T	A	ENST00000420220	ENSG00000254706		FALSE	FALSE
chr1	162381915	T	A	ENST00000458626	ENSG00000239887	C1orf226	FALSE	FALSE
chr1	162381935	A	T	ENST00000420220	ENSG00000254706		FALSE	FALSE
chr1	162381935	A	T	ENST00000458626	ENSG00000239887	C1orf226	FALSE	FALSE
chr1	162381941	C	T	ENST00000420220	ENSG00000254706		FALSE	FALSE
chr1	162381941	C	T	ENST00000458626	ENSG00000239887	C1orf226	FALSE	FALSE
chr1	162381966	T	A	ENST00000420220	ENSG00000254706		TRUE	FALSE
chr1	162381966	T	A	ENST00000458626	ENSG00000239887	C1orf226	TRUE	FALSE
chr1	162381971	A	T	ENST00000420220	ENSG00000254706		TRUE	FALSE
chr1	162381971	A	T	ENST00000458626	ENSG00000239887	C1orf226	TRUE	FALSE
chr1	162382010	G	T	ENST00000420220	ENSG00000254706		TRUE	TRUE
chr1	162382010	G	T	ENST00000458626	ENSG00000239887	C1orf226	TRUE	TRUE
chr1	162382025	G	T	ENST00000420220	ENSG00000254706		TRUE	TRUE
chr1	162382025	G	T	ENST00000458626	ENSG00000239887	C1orf226	TRUE	TRUE
chr1	162382032	G	A	ENST00000420220	ENSG00000254706		TRUE	TRUE
chr1	162382032	G	A	ENST00000458626	ENSG00000239887	C1orf226	TRUE	TRUE
chr1	162382033	G	A	ENST00000420220	ENSG00000254706		TRUE	TRUE
chr1	162382033	G	A	ENST00000458626	ENSG00000239887	C1orf226	TRUE	TRUE
chr1	162382046	C	T	ENST00000420220	ENSG00000254706		TRUE	TRUE
chr1	162382046	C	T	ENST00000458626	ENSG00000239887	C1orf226	TRUE	TRUE
chr1	162382055	A	T	ENST00000420220	ENSG00000254706		TRUE	TRUE
chr1	162382055	A	T	ENST00000458626	ENSG00000239887	C1orf226	TRUE	TRUE
chr1	162382067	A	T	ENST00000420220	ENSG00000254706		TRUE	TRUE
chr1	162382067	A	T	ENST00000458626	ENSG00000239887	C1orf226	TRUE	TRUE
chr1	162382082	A	T	ENST00000420220	ENSG00000254706		TRUE	TRUE
chr1	162382082	A	T	ENST00000458626	ENSG00000239887	C1orf226	TRUE	TRUE
chr1	162382103	A	T	ENST00000420220	ENSG00000254706		TRUE	TRUE
chr1	162382103	A	T	ENST00000458626	ENSG00000239887	C1orf226	TRUE	TRUE
chr1	162382106	A	T	ENST00000420220	ENSG00000254706		TRUE	TRUE
chr1	162382106	A	T	ENST00000458626	ENSG00000239887	C1orf226	TRUE	TRUE
chr1	162382109	G	T	ENST00000420220	ENSG00000254706		TRUE	TRUE
chr1	162382109	G	T	ENST00000458626	ENSG00000239887	C1orf226	TRUE	TRUE
chr1	162382142	G	T	ENST00000420220	ENSG00000254706		TRUE	TRUE
chr1	162382142	G	T	ENST00000458626	ENSG00000239887	C1orf226	TRUE	TRUE
chr1	162382151	A	T	ENST00000420220	ENSG00000254706		TRUE	TRUE
chr1	162382151	A	T	ENST00000458626	ENSG00000239887	C1orf226	TRUE	TRUE
chr1	162382160	G	T	ENST00000420220	ENSG00000254706		TRUE	TRUE
chr1	162382160	G	T	ENST00000458626	ENSG00000239887	C1orf226	TRUE	TRUE
chr1	162382166	C	T	ENST00000420220	ENSG00000254706		TRUE	TRUE
chr1	162382166	C	T	ENST00000458626	ENSG00000239887	C1orf226	TRUE	TRUE
chr1	162382196	G	T	ENST00000420220	ENSG00000254706		FALSE	FALSE
chr1	162382196	G	T	ENST00000458626	ENSG00000239887	C1orf226	FALSE	FALSE
chr1	162382203	G	A	ENST00000420220	ENSG00000254706		FALSE	FALSE
chr1	162382203	G	A	ENST00000458626	ENSG00000239887	C1orf226	FALSE	FALSE
chr1	162382204	G	A	ENST00000420220	ENSG00000254706		FALSE	FALSE
chr1	162382204	G	A	ENST00000458626	ENSG00000239887	C1orf226	FALSE	FALSE
chr1	162382208	G	T	ENST00000420220	ENSG00000254706		FALSE	FALSE
chr1	162382208	G	T	ENST00000458626	ENSG00000239887	C1orf226	FALSE	FALSE
chr1	162382214	G	T	ENST00000420220	ENSG00000254706		FALSE	FALSE
chr1	162382214	G	T	ENST00000458626	ENSG00000239887	C1orf226	FALSE	FALSE
chr1	162382219	G	A	ENST00000420220	ENSG00000254706		TRUE	FALSE
chr1	162382219	G	A	ENST00000458626	ENSG00000239887	C1orf226	TRUE	FALSE
chr1	162382219	G	C	ENST00000420220	ENSG00000254706		TRUE	FALSE
chr1	162382219	G	C	ENST00000458626	ENSG00000239887	C1orf226	TRUE	FALSE
chr1	162382219	G	T	ENST00000420220	ENSG00000254706		TRUE	FALSE
chr1	162382219	G	T	ENST00000458626	ENSG00000239887	C1orf226	TRUE	FALSE
chr1	162382220	T	A	ENST00000420220	ENSG00000254706		TRUE	FALSE
chr1	162382220	T	A	ENST00000458626	ENSG00000239887	C1orf226	TRUE	FALSE
chr1	162382220	T	C	ENST00000420220	ENSG00000254706		TRUE	FALSE
chr1	162382220	T	C	ENST00000458626	ENSG00000239887	C1orf226	TRUE	FALSE
chr1	162382220	T	G	ENST00000420220	ENSG00000254706		TRUE	FALSE
chr1	162382220	T	G	ENST00000458626	ENSG00000239887	C1orf226	TRUE	FALSE
chr1	162383180	A	C	ENST00000420220	ENSG00000254706		TRUE	FALSE
chr1	162383180	A	C	ENST00000458626	ENSG00000239887	C1orf226	TRUE	FALSE
chr1	162383180	A	G	ENST00000420220	ENSG00000254706		TRUE	FALSE
chr1	162383180	A	G	ENST00000458626	ENSG00000239887	C1orf226	TRUE	FALSE
chr1	162383180	A	T	ENST00000420220	ENSG00000254706		TRUE	TRUE
chr1	162383180	A	T	ENST00000458626	ENSG00000239887	C1orf226	TRUE	TRUE
chr1	162383181	G	A	ENST00000420220	ENSG00000254706		TRUE	TRUE
chr1	162383181	G	A	ENST00000458626	ENSG00000239887	C1orf226	TRUE	TRUE
chr1	162383181	G	C	ENST00000420220	ENSG00000254706		TRUE	FALSE
chr1	162383181	G	C	ENST00000458626	ENSG00000239887	C1orf226	TRUE	FALSE
chr1	162383181	G	T	ENST00000420220	ENSG00000254706		TRUE	TRUE
chr1	162383181	G	T	ENST00000458626	ENSG00000239887	C1orf226	TRUE	TRUE
chr1	162383184	C	A	ENST00000420220	ENSG00000254706		FALSE	FALSE
chr1	162383184	C	A	ENST00000458626	ENSG00000239887	C1orf226	FALSE	FALSE
chr1	162383184	C	G	ENST00000420220	ENSG00000254706		FALSE	FALSE
chr1	162383184	C	G	ENST00000458626	ENSG00000239887	C1orf226	FALSE	FALSE
chr1	162383192	C	T	ENST00000420220	ENSG00000254706		FALSE	FALSE
chr1	162383192	C	T	ENST00000458626	ENSG00000239887	C1orf226	FALSE	FALSE
chr1	162383195	G	T	ENST00000420220	ENSG00000254706		FALSE	FALSE
chr1	162383195	G	T	ENST00000458626	ENSG00000239887	C1orf226	FALSE	FALSE
chr1	162383234	A	T	ENST00000420220	ENSG00000254706		FALSE	FALSE
chr1	162383234	A	T	ENST00000458626	ENSG00000239887	C1orf226	FALSE	FALSE
chr1	162383237	A	T	ENST00000420220	ENSG00000254706		FALSE	FALSE
chr1	162383237	A	T	ENST00000458626	ENSG00000239887	C1orf226	FALSE	FALSE
chr1	162383240	C	T	ENST00000420220	ENSG00000254706		FALSE	FALSE
chr1	162383240	C	T	ENST00000458626	ENSG00000239887	C1orf226	FALSE	FALSE
chr1	162383258	A	T	ENST00000420220	ENSG00000254706		FALSE	FALSE
chr1	162383258	A	T	ENST00000458626	ENSG00000239887	C1orf226	FALSE	FALSE
chr1	162383267	C	T	ENST00000420220	ENSG00000254706		FALSE	FALSE
chr1	162383267	C	T	ENST00000458626	ENSG00000239887	C1orf226	FALSE	FALSE
chr1	162383283	C	A	ENST00000420220	ENSG00000254706		FALSE	FALSE
chr1	162383283	C	A	ENST00000458626	ENSG00000239887	C1orf226	FALSE	FALSE
chr1	162383283	C	G	ENST00000420220	ENSG00000254706		FALSE	FALSE
chr1	162383283	C	G	ENST00000458626	ENSG00000239887	C1orf226	FALSE	FALSE
chr1	162383286	C	A	ENST00000420220	ENSG00000254706		FALSE	FALSE
chr1	162383286	C	A	ENST00000458626	ENSG00000239887	C1orf226	FALSE	FALSE
chr1	162383286	C	G	ENST00000420220	ENSG00000254706		FALSE	FALSE
chr1	162383286	C	G	ENST00000458626	ENSG00000239887	C1orf226	FALSE	FALSE
chr1	162383288	C	T	ENST00000420220	ENSG00000254706		FALSE	FALSE
chr1	162383288	C	T	ENST00000458626	ENSG00000239887	C1orf226	FALSE	FALSE
chr1	162383309	G	T	ENST00000420220	ENSG00000254706		FALSE	FALSE
chr1	162383309	G	T	ENST00000458626	ENSG00000239887	C1orf226	FALSE	FALSE
chr1	162383314	T	A	ENST00000420220	ENSG00000254706		FALSE	FALSE
chr1	162383314	T	A	ENST00000458626	ENSG00000239887	C1orf226	FALSE	FALSE
chr1	162383314	T	G	ENST00000420220	ENSG00000254706		FALSE	FALSE
chr1	162383314	T	G	ENST00000458626	ENSG00000239887	C1orf226	FALSE	FALSE
chr1	162383321	G	T	ENST00000420220	ENSG00000254706		FALSE	FALSE
chr1	162383321	G	T	ENST00000458626	ENSG00000239887	C1orf226	FALSE	FALSE
chr1	162383328	C	A	ENST00000420220	ENSG00000254706		FALSE	FALSE
chr1	162383328	C	A	ENST00000458626	ENSG00000239887	C1orf226	FALSE	FALSE
chr1	162383328	C	G	ENST00000420220	ENSG00000254706		FALSE	FALSE
chr1	162383328	C	G	ENST00000458626	ENSG00000239887	C1orf226	FALSE	FALSE
chr1	162383336	C	T	ENST00000420220	ENSG00000254706		FALSE	FALSE
chr1	162383336	C	T	ENST00000458626	ENSG00000239887	C1orf226	FALSE	FALSE
chr1	162383342	C	T	ENST00000420220	ENSG00000254706		FALSE	FALSE
chr1	162383342	C	T	ENST00000458626	ENSG00000239887	C1orf226	FALSE	FALSE
chr1	162383363	C	T	ENST00000420220	ENSG00000254706		FALSE	FALSE
chr1	162383363	C	T	ENST00000458626	ENSG00000239887	C1orf226	FALSE	FALSE
chr1	162383388	C	A	ENST00000458626	ENSG00000239887	C1orf226	FALSE	FALSE
chr1	162383388	C	G	ENST00000458626	ENSG00000239887	C1orf226	FALSE	FALSE
chr1	162383390	C	T	ENST00000458626	ENSG00000239887	C1orf226	FALSE	FALSE
chr1	162383396	G	T	ENST00000458626	ENSG00000239887	C1orf226	FALSE	FALSE
chr1	162383408	G	T	ENST00000458626	ENSG00000239887	C1orf226	FALSE	FALSE
chr1	162383411	A	T	ENST00000458626	ENSG00000239887	C1orf226	FALSE	FALSE
chr1	162383414	G	T	ENST00000458626	ENSG00000239887	C1orf226	FALSE	FALSE
chr1	162383417	G	T	ENST00000458626	ENSG00000239887	C1orf226	FALSE	FALSE
chr1	162383420	A	T	ENST00000458626	ENSG00000239887	C1orf226	FALSE	FALSE
chr1	162383426	A	T	ENST00000458626	ENSG00000239887	C1orf226	FALSE	FALSE
chr1	162383441	G	T	ENST00000458626	ENSG00000239887	C1orf226	FALSE	FALSE
chr1	162383444	G	T	ENST00000458626	ENSG00000239887	C1orf226	FALSE	FALSE
chr1	162383457	C	A	ENST00000458626	ENSG00000239887	C1orf226	FALSE	FALSE
chr1	162383457	C	G	ENST00000458626	ENSG00000239887	C1orf226	FALSE	FALSE
chr1	162383477	A	T	ENST00000458626	ENSG00000239887	C1orf226	FALSE	FALSE
chr1	162383486	C	T	ENST00000458626	ENSG00000239887	C1orf226	FALSE	FALSE
chr1	162383492	G	T	ENST00000458626	ENSG00000239887	C1orf226	FALSE	FALSE
chr1	162383498	A	T	ENST00000458626	ENSG00000239887	C1orf226	FALSE	FALSE
chr1	162383504	A	T	ENST00000458626	ENSG00000239887	C1orf226	FALSE	FALSE
chr1	162383513	G	T	ENST00000458626	ENSG00000239887	C1orf226	FALSE	FALSE
chr1	162383518	C	A	ENST00000458626	ENSG00000239887	C1orf226	FALSE	FALSE
chr1	162383519	A	T	ENST00000458626	ENSG00000239887	C1orf226	FALSE	FALSE
chr1	162383546	G	T	ENST00000458626	ENSG00000239887	C1orf226	FALSE	FALSE
chr1	162383561	A	T	ENST00000458626	ENSG00000239887	C1orf226	FALSE	FALSE
chr1	162383571	T	A	ENST00000458626	ENSG00000239887	C1orf226	FALSE	FALSE
chr1	162383591	G	T	ENST00000458626	ENSG00000239887	C1orf226	FALSE	FALSE
chr1	162383598	G	A	ENST00000458626	ENSG00000239887	C1orf226	FALSE	FALSE
chr1	162383599	G	A	ENST00000458626	ENSG00000239887	C1orf226	FALSE	FALSE
chr1	162383600	G	T	ENST00000458626	ENSG00000239887	C1orf226	FALSE	FALSE
chr1	162383621	C	T	ENST00000458626	ENSG00000239887	C1orf226	FALSE	FALSE
chr1	162383648	G	T	ENST00000458626	ENSG00000239887	C1orf226	FALSE	FALSE
chr1	162383678	G	T	ENST00000458626	ENSG00000239887	C1orf226	FALSE	FALSE
chr1	162397287	A	T	ENST00000367929	ENSG00000198574	SH2D1B	FALSE	FALSE
chr1	162397298	A	C	ENST00000367929	ENSG00000198574	SH2D1B	FALSE	FALSE
chr1	162397298	A	T	ENST00000367929	ENSG00000198574	SH2D1B	FALSE	FALSE
chr1	162397316	C	A	ENST00000367929	ENSG00000198574	SH2D1B	FALSE	FALSE
chr1	162397316	C	G	ENST00000367929	ENSG00000198574	SH2D1B	FALSE	FALSE
chr1	162397316	C	T	ENST00000367929	ENSG00000198574	SH2D1B	FALSE	FALSE
chr1	162397317	T	A	ENST00000367929	ENSG00000198574	SH2D1B	FALSE	FALSE
chr1	162397317	T	C	ENST00000367929	ENSG00000198574	SH2D1B	TRUE	FALSE
chr1	162397317	T	G	ENST00000367929	ENSG00000198574	SH2D1B	FALSE	FALSE
chr1	162398921	A	C	ENST00000367929	ENSG00000198574	SH2D1B	FALSE	FALSE
chr1	162398921	A	G	ENST00000367929	ENSG00000198574	SH2D1B	FALSE	FALSE
chr1	162398921	A	T	ENST00000367929	ENSG00000198574	SH2D1B	FALSE	FALSE
chr1	162398922	C	A	ENST00000367929	ENSG00000198574	SH2D1B	FALSE	FALSE
chr1	162398922	C	G	ENST00000367929	ENSG00000198574	SH2D1B	FALSE	FALSE
chr1	162398922	C	T	ENST00000367929	ENSG00000198574	SH2D1B	FALSE	FALSE
chr1	162398934	C	A	ENST00000367929	ENSG00000198574	SH2D1B	FALSE	FALSE
chr1	162398936	A	T	ENST00000367929	ENSG00000198574	SH2D1B	FALSE	FALSE
chr1	162398940	C	A	ENST00000367929	ENSG00000198574	SH2D1B	FALSE	FALSE
chr1	162398942	A	C	ENST00000367929	ENSG00000198574	SH2D1B	FALSE	FALSE
chr1	162398942	A	T	ENST00000367929	ENSG00000198574	SH2D1B	FALSE	FALSE
chr1	162398946	T	A	ENST00000367929	ENSG00000198574	SH2D1B	FALSE	FALSE
chr1	162398948	A	T	ENST00000367929	ENSG00000198574	SH2D1B	FALSE	FALSE
chr1	162398952	C	A	ENST00000367929	ENSG00000198574	SH2D1B	FALSE	FALSE
chr1	162398955	T	A	ENST00000367929	ENSG00000198574	SH2D1B	FALSE	FALSE
chr1	162398956	C	T	ENST00000367929	ENSG00000198574	SH2D1B	FALSE	FALSE
chr1	162398957	C	T	ENST00000367929	ENSG00000198574	SH2D1B	FALSE	FALSE
chr1	162398961	T	A	ENST00000367929	ENSG00000198574	SH2D1B	FALSE	FALSE
chr1	162398963	A	T	ENST00000367929	ENSG00000198574	SH2D1B	FALSE	FALSE
chr1	162398979	T	A	ENST00000367929	ENSG00000198574	SH2D1B	TRUE	TRUE
chr1	162398982	T	A	ENST00000367929	ENSG00000198574	SH2D1B	TRUE	TRUE
chr1	162398991	T	A	ENST00000367929	ENSG00000198574	SH2D1B	TRUE	TRUE
chr1	162398993	A	C	ENST00000367929	ENSG00000198574	SH2D1B	TRUE	TRUE
chr1	162398993	A	T	ENST00000367929	ENSG00000198574	SH2D1B	TRUE	TRUE
chr1	162399015	G	A	ENST00000367929	ENSG00000198574	SH2D1B	TRUE	TRUE
chr1	162399024	T	A	ENST00000367929	ENSG00000198574	SH2D1B	TRUE	TRUE
chr1	162399027	C	A	ENST00000367929	ENSG00000198574	SH2D1B	TRUE	TRUE
chr1	162399033	T	A	ENST00000367929	ENSG00000198574	SH2D1B	TRUE	TRUE
chr1	162399045	C	A	ENST00000367929	ENSG00000198574	SH2D1B	TRUE	TRUE
chr1	162399048	T	A	ENST00000367929	ENSG00000198574	SH2D1B	TRUE	TRUE
chr1	162399066	G	A	ENST00000367929	ENSG00000198574	SH2D1B	TRUE	TRUE
chr1	162399069	T	A	ENST00000367929	ENSG00000198574	SH2D1B	TRUE	TRUE
chr1	162399081	C	A	ENST00000367929	ENSG00000198574	SH2D1B	TRUE	TRUE
chr1	162399088	C	A	ENST00000367929	ENSG00000198574	SH2D1B	TRUE	FALSE
chr1	162399088	C	G	ENST00000367929	ENSG00000198574	SH2D1B	TRUE	FALSE
chr1	162399088	C	T	ENST00000367929	ENSG00000198574	SH2D1B	TRUE	FALSE
chr1	162399089	T	A	ENST00000367929	ENSG00000198574	SH2D1B	TRUE	FALSE
chr1	162399089	T	C	ENST00000367929	ENSG00000198574	SH2D1B	TRUE	FALSE
chr1	162399089	T	G	ENST00000367929	ENSG00000198574	SH2D1B	TRUE	FALSE
chr1	162402737	A	C	ENST00000367929	ENSG00000198574	SH2D1B	TRUE	FALSE
chr1	162402737	A	G	ENST00000367929	ENSG00000198574	SH2D1B	TRUE	FALSE
chr1	162402737	A	T	ENST00000367929	ENSG00000198574	SH2D1B	TRUE	FALSE
chr1	162402738	C	A	ENST00000367929	ENSG00000198574	SH2D1B	TRUE	FALSE
chr1	162402738	C	G	ENST00000367929	ENSG00000198574	SH2D1B	TRUE	FALSE
chr1	162402738	C	T	ENST00000367929	ENSG00000198574	SH2D1B	TRUE	FALSE
chr1	162402741	G	A	ENST00000367929	ENSG00000198574	SH2D1B	TRUE	TRUE
chr1	162402748	G	C	ENST00000367929	ENSG00000198574	SH2D1B	TRUE	TRUE
chr1	162402748	G	T	ENST00000367929	ENSG00000198574	SH2D1B	TRUE	TRUE
chr1	162402751	A	C	ENST00000367929	ENSG00000198574	SH2D1B	TRUE	TRUE
chr1	162402751	A	T	ENST00000367929	ENSG00000198574	SH2D1B	TRUE	TRUE
chr1	162402762	T	A	ENST00000367929	ENSG00000198574	SH2D1B	TRUE	TRUE
chr1	162402765	C	A	ENST00000367929	ENSG00000198574	SH2D1B	TRUE	TRUE
chr1	162402768	T	A	ENST00000367929	ENSG00000198574	SH2D1B	TRUE	TRUE
chr1	162402777	G	A	ENST00000367929	ENSG00000198574	SH2D1B	TRUE	TRUE
chr1	162402778	G	C	ENST00000367929	ENSG00000198574	SH2D1B	TRUE	TRUE
chr1	162402778	G	T	ENST00000367929	ENSG00000198574	SH2D1B	TRUE	TRUE
chr1	162402784	G	C	ENST00000367929	ENSG00000198574	SH2D1B	TRUE	TRUE
chr1	162402784	G	T	ENST00000367929	ENSG00000198574	SH2D1B	TRUE	TRUE
chr1	162402798	T	A	ENST00000367929	ENSG00000198574	SH2D1B	TRUE	TRUE
chr1	162402803	C	A	ENST00000367929	ENSG00000198574	SH2D1B	TRUE	FALSE
chr1	162402803	C	G	ENST00000367929	ENSG00000198574	SH2D1B	TRUE	FALSE
chr1	162402803	C	T	ENST00000367929	ENSG00000198574	SH2D1B	TRUE	FALSE
chr1	162402804	T	A	ENST00000367929	ENSG00000198574	SH2D1B	TRUE	FALSE
chr1	162402804	T	C	ENST00000367929	ENSG00000198574	SH2D1B	TRUE	FALSE
chr1	162402804	T	G	ENST00000367929	ENSG00000198574	SH2D1B	TRUE	FALSE
chr1	162411881	A	C	ENST00000367929	ENSG00000198574	SH2D1B	TRUE	FALSE
chr1	162411881	A	G	ENST00000367929	ENSG00000198574	SH2D1B	TRUE	FALSE
chr1	162411881	A	T	ENST00000367929	ENSG00000198574	SH2D1B	TRUE	FALSE
chr1	162411882	C	A	ENST00000367929	ENSG00000198574	SH2D1B	TRUE	FALSE
chr1	162411882	C	G	ENST00000367929	ENSG00000198574	SH2D1B	TRUE	FALSE
chr1	162411882	C	T	ENST00000367929	ENSG00000198574	SH2D1B	TRUE	FALSE
chr1	162411883	G	T	ENST00000367929	ENSG00000198574	SH2D1B	TRUE	TRUE
chr1	162411888	A	T	ENST00000367929	ENSG00000198574	SH2D1B	TRUE	TRUE
chr1	162411894	G	T	ENST00000367929	ENSG00000198574	SH2D1B	TRUE	TRUE
chr1	162411905	C	A	ENST00000367929	ENSG00000198574	SH2D1B	TRUE	TRUE
chr1	162411913	G	T	ENST00000367929	ENSG00000198574	SH2D1B	TRUE	TRUE
chr1	162411917	C	A	ENST00000367929	ENSG00000198574	SH2D1B	TRUE	TRUE
chr1	162411926	T	A	ENST00000367929	ENSG00000198574	SH2D1B	TRUE	TRUE
chr1	162411928	A	C	ENST00000367929	ENSG00000198574	SH2D1B	TRUE	TRUE
chr1	162411928	A	T	ENST00000367929	ENSG00000198574	SH2D1B	TRUE	TRUE
chr1	162411953	C	A	ENST00000367929	ENSG00000198574	SH2D1B	TRUE	FALSE
chr1	162411956	T	A	ENST00000367929	ENSG00000198574	SH2D1B	TRUE	FALSE
chr1	162411964	A	T	ENST00000367929	ENSG00000198574	SH2D1B	TRUE	FALSE
chr1	162411971	C	A	ENST00000367929	ENSG00000198574	SH2D1B	FALSE	FALSE
chr1	162411972	A	T	ENST00000367929	ENSG00000198574	SH2D1B	FALSE	FALSE
chr1	162411980	G	A	ENST00000367929	ENSG00000198574	SH2D1B	FALSE	FALSE
chr1	162411983	T	A	ENST00000367929	ENSG00000198574	SH2D1B	FALSE	FALSE
chr1	162411995	C	A	ENST00000367929	ENSG00000198574	SH2D1B	FALSE	FALSE
chr1	162411999	G	C	ENST00000367929	ENSG00000198574	SH2D1B	FALSE	FALSE
chr1	162411999	G	T	ENST00000367929	ENSG00000198574	SH2D1B	FALSE	FALSE
chr1	162412002	G	C	ENST00000367929	ENSG00000198574	SH2D1B	FALSE	FALSE
chr1	162412002	G	T	ENST00000367929	ENSG00000198574	SH2D1B	FALSE	FALSE
chr1	162498007	G	T	ENST00000489294	ENSG00000152332	UHMK1	FALSE	FALSE
chr1	162498018	C	A	ENST00000489294	ENSG00000152332	UHMK1	FALSE	FALSE
chr1	162498023	G	A	ENST00000489294	ENSG00000152332	UHMK1	FALSE	FALSE
chr1	162498024	G	A	ENST00000489294	ENSG00000152332	UHMK1	FALSE	FALSE
chr1	162498031	G	T	ENST00000489294	ENSG00000152332	UHMK1	FALSE	FALSE
chr1	162498049	G	T	ENST00000489294	ENSG00000152332	UHMK1	FALSE	FALSE
chr1	162498068	G	A	ENST00000489294	ENSG00000152332	UHMK1	TRUE	FALSE
chr1	162498069	G	A	ENST00000489294	ENSG00000152332	UHMK1	TRUE	FALSE
chr1	162498070	C	T	ENST00000489294	ENSG00000152332	UHMK1	TRUE	FALSE
chr1	162498076	C	T	ENST00000489294	ENSG00000152332	UHMK1	TRUE	TRUE
chr1	162498107	C	A	ENST00000489294	ENSG00000152332	UHMK1	TRUE	TRUE
chr1	162498114	T	A	ENST00000489294	ENSG00000152332	UHMK1	TRUE	TRUE
chr1	162498114	T	G	ENST00000489294	ENSG00000152332	UHMK1	TRUE	TRUE
chr1	162498126	C	A	ENST00000489294	ENSG00000152332	UHMK1	TRUE	TRUE
chr1	162498129	C	A	ENST00000489294	ENSG00000152332	UHMK1	TRUE	TRUE
chr1	162498143	C	A	ENST00000489294	ENSG00000152332	UHMK1	TRUE	TRUE
chr1	162498160	A	T	ENST00000489294	ENSG00000152332	UHMK1	TRUE	TRUE
chr1	162498163	C	T	ENST00000489294	ENSG00000152332	UHMK1	TRUE	TRUE
chr1	162498170	T	A	ENST00000489294	ENSG00000152332	UHMK1	TRUE	TRUE
chr1	162498178	G	T	ENST00000489294	ENSG00000152332	UHMK1	TRUE	TRUE
chr1	162498208	G	T	ENST00000489294	ENSG00000152332	UHMK1	TRUE	TRUE
chr1	162498213	T	A	ENST00000489294	ENSG00000152332	UHMK1	TRUE	TRUE
chr1	162498213	T	G	ENST00000489294	ENSG00000152332	UHMK1	TRUE	TRUE
chr1	162498223	A	T	ENST00000489294	ENSG00000152332	UHMK1	TRUE	TRUE
chr1	162498226	G	T	ENST00000489294	ENSG00000152332	UHMK1	TRUE	TRUE
chr1	162498241	G	T	ENST00000489294	ENSG00000152332	UHMK1	TRUE	TRUE
chr1	162498244	C	T	ENST00000489294	ENSG00000152332	UHMK1	TRUE	TRUE
chr1	162498248	T	A	ENST00000489294	ENSG00000152332	UHMK1	TRUE	TRUE
chr1	162498250	C	T	ENST00000489294	ENSG00000152332	UHMK1	TRUE	TRUE
chr1	162498259	A	T	ENST00000489294	ENSG00000152332	UHMK1	TRUE	TRUE
chr1	162498269	G	A	ENST00000489294	ENSG00000152332	UHMK1	TRUE	FALSE
chr1	162498269	G	C	ENST00000489294	ENSG00000152332	UHMK1	TRUE	FALSE
chr1	162498269	G	T	ENST00000489294	ENSG00000152332	UHMK1	TRUE	FALSE
chr1	162498270	T	A	ENST00000489294	ENSG00000152332	UHMK1	TRUE	FALSE
chr1	162498270	T	C	ENST00000489294	ENSG00000152332	UHMK1	TRUE	FALSE
chr1	162498270	T	G	ENST00000489294	ENSG00000152332	UHMK1	TRUE	FALSE
chr1	162499953	A	C	ENST00000489294	ENSG00000152332	UHMK1	TRUE	FALSE
chr1	162499953	A	G	ENST00000489294	ENSG00000152332	UHMK1	TRUE	FALSE
chr1	162499953	A	T	ENST00000489294	ENSG00000152332	UHMK1	TRUE	FALSE
chr1	162499954	G	A	ENST00000489294	ENSG00000152332	UHMK1	TRUE	FALSE
chr1	162499954	G	C	ENST00000489294	ENSG00000152332	UHMK1	TRUE	FALSE
chr1	162499954	G	T	ENST00000489294	ENSG00000152332	UHMK1	TRUE	FALSE
chr1	162499961	T	A	ENST00000489294	ENSG00000152332	UHMK1	TRUE	TRUE
chr1	162499965	T	A	ENST00000489294	ENSG00000152332	UHMK1	TRUE	TRUE
chr1	162499965	T	G	ENST00000489294	ENSG00000152332	UHMK1	TRUE	TRUE
chr1	162499966	G	T	ENST00000489294	ENSG00000152332	UHMK1	TRUE	TRUE
chr1	162500003	C	A	ENST00000489294	ENSG00000152332	UHMK1	TRUE	TRUE
chr1	162500003	C	G	ENST00000489294	ENSG00000152332	UHMK1	TRUE	TRUE
chr1	162500010	T	A	ENST00000489294	ENSG00000152332	UHMK1	TRUE	TRUE
chr1	162500015	T	A	ENST00000489294	ENSG00000152332	UHMK1	TRUE	TRUE
chr1	162500020	G	T	ENST00000489294	ENSG00000152332	UHMK1	TRUE	TRUE
chr1	162500042	C	A	ENST00000489294	ENSG00000152332	UHMK1	TRUE	TRUE
chr1	162500044	G	T	ENST00000489294	ENSG00000152332	UHMK1	TRUE	TRUE
chr1	162500048	T	A	ENST00000489294	ENSG00000152332	UHMK1	TRUE	TRUE
chr1	162500054	T	A	ENST00000489294	ENSG00000152332	UHMK1	TRUE	TRUE
chr1	162500054	T	G	ENST00000489294	ENSG00000152332	UHMK1	TRUE	TRUE
chr1	162500058	T	A	ENST00000489294	ENSG00000152332	UHMK1	TRUE	TRUE
chr1	162500058	T	G	ENST00000489294	ENSG00000152332	UHMK1	TRUE	TRUE
chr1	162500068	C	T	ENST00000489294	ENSG00000152332	UHMK1	TRUE	TRUE
chr1	162500076	T	A	ENST00000489294	ENSG00000152332	UHMK1	TRUE	TRUE
chr1	162500084	G	A	ENST00000489294	ENSG00000152332	UHMK1	TRUE	TRUE
chr1	162500085	G	A	ENST00000489294	ENSG00000152332	UHMK1	TRUE	TRUE
chr1	162500092	C	T	ENST00000489294	ENSG00000152332	UHMK1	TRUE	TRUE
chr1	162500100	T	A	ENST00000489294	ENSG00000152332	UHMK1	TRUE	TRUE
chr1	162500104	C	T	ENST00000489294	ENSG00000152332	UHMK1	TRUE	TRUE
chr1	162500114	T	A	ENST00000489294	ENSG00000152332	UHMK1	TRUE	TRUE
chr1	162500116	G	T	ENST00000489294	ENSG00000152332	UHMK1	TRUE	TRUE
chr1	162500140	G	T	ENST00000489294	ENSG00000152332	UHMK1	TRUE	TRUE
chr1	162500148	T	A	ENST00000489294	ENSG00000152332	UHMK1	TRUE	TRUE
chr1	162500148	T	G	ENST00000489294	ENSG00000152332	UHMK1	TRUE	TRUE
chr1	162500164	A	T	ENST00000489294	ENSG00000152332	UHMK1	TRUE	TRUE
chr1	162500180	T	A	ENST00000489294	ENSG00000152332	UHMK1	TRUE	TRUE
chr1	162500183	G	A	ENST00000489294	ENSG00000152332	UHMK1	TRUE	TRUE
chr1	162500184	G	A	ENST00000489294	ENSG00000152332	UHMK1	TRUE	TRUE
chr1	162500191	G	T	ENST00000489294	ENSG00000152332	UHMK1	TRUE	TRUE
chr1	162500197	G	T	ENST00000489294	ENSG00000152332	UHMK1	TRUE	TRUE
chr1	162500202	T	A	ENST00000489294	ENSG00000152332	UHMK1	TRUE	TRUE
chr1	162500206	A	T	ENST00000489294	ENSG00000152332	UHMK1	TRUE	TRUE
chr1	162500221	G	T	ENST00000489294	ENSG00000152332	UHMK1	TRUE	TRUE
chr1	162500233	A	T	ENST00000489294	ENSG00000152332	UHMK1	TRUE	TRUE
chr1	162500236	G	T	ENST00000489294	ENSG00000152332	UHMK1	TRUE	TRUE
chr1	162500245	C	T	ENST00000489294	ENSG00000152332	UHMK1	TRUE	TRUE
chr1	162500248	G	A	ENST00000489294	ENSG00000152332	UHMK1	TRUE	FALSE
chr1	162500248	G	C	ENST00000489294	ENSG00000152332	UHMK1	TRUE	FALSE
chr1	162500248	G	T	ENST00000489294	ENSG00000152332	UHMK1	TRUE	FALSE
chr1	162500249	T	A	ENST00000489294	ENSG00000152332	UHMK1	TRUE	FALSE
chr1	162500249	T	C	ENST00000489294	ENSG00000152332	UHMK1	FALSE	FALSE
chr1	162500249	T	G	ENST00000489294	ENSG00000152332	UHMK1	TRUE	FALSE
chr1	162500911	A	C	ENST00000489294	ENSG00000152332	UHMK1	TRUE	FALSE
chr1	162500911	A	G	ENST00000489294	ENSG00000152332	UHMK1	TRUE	FALSE
chr1	162500911	A	T	ENST00000489294	ENSG00000152332	UHMK1	TRUE	FALSE
chr1	162500912	G	A	ENST00000489294	ENSG00000152332	UHMK1	TRUE	FALSE
chr1	162500912	G	C	ENST00000489294	ENSG00000152332	UHMK1	TRUE	FALSE
chr1	162500912	G	T	ENST00000489294	ENSG00000152332	UHMK1	TRUE	FALSE
chr1	162500919	A	T	ENST00000489294	ENSG00000152332	UHMK1	TRUE	TRUE
chr1	162500924	T	A	ENST00000489294	ENSG00000152332	UHMK1	TRUE	TRUE
chr1	162500924	T	G	ENST00000489294	ENSG00000152332	UHMK1	TRUE	TRUE
chr1	162500928	C	T	ENST00000489294	ENSG00000152332	UHMK1	TRUE	TRUE
chr1	162500942	T	A	ENST00000489294	ENSG00000152332	UHMK1	TRUE	TRUE
chr1	162500942	T	G	ENST00000489294	ENSG00000152332	UHMK1	TRUE	TRUE
chr1	162500952	G	T	ENST00000489294	ENSG00000152332	UHMK1	TRUE	TRUE
chr1	162500958	G	T	ENST00000489294	ENSG00000152332	UHMK1	TRUE	TRUE
chr1	162500962	T	A	ENST00000489294	ENSG00000152332	UHMK1	TRUE	TRUE
chr1	162500964	C	T	ENST00000489294	ENSG00000152332	UHMK1	TRUE	TRUE
chr1	162500972	C	A	ENST00000489294	ENSG00000152332	UHMK1	TRUE	TRUE
chr1	162500974	T	A	ENST00000489294	ENSG00000152332	UHMK1	TRUE	TRUE
chr1	162500979	C	T	ENST00000489294	ENSG00000152332	UHMK1	TRUE	TRUE
chr1	162500991	C	T	ENST00000489294	ENSG00000152332	UHMK1	TRUE	TRUE
chr1	162501003	G	T	ENST00000489294	ENSG00000152332	UHMK1	TRUE	TRUE
chr1	162501008	T	A	ENST00000489294	ENSG00000152332	UHMK1	TRUE	TRUE
chr1	162501013	C	A	ENST00000489294	ENSG00000152332	UHMK1	TRUE	TRUE
chr1	162501013	C	G	ENST00000489294	ENSG00000152332	UHMK1	TRUE	TRUE
chr1	162501028	G	A	ENST00000489294	ENSG00000152332	UHMK1	TRUE	TRUE
chr1	162501029	G	A	ENST00000489294	ENSG00000152332	UHMK1	TRUE	TRUE
chr1	162501036	G	T	ENST00000489294	ENSG00000152332	UHMK1	TRUE	TRUE
chr1	162501046	T	A	ENST00000489294	ENSG00000152332	UHMK1	TRUE	TRUE
chr1	162501046	T	G	ENST00000489294	ENSG00000152332	UHMK1	TRUE	TRUE
chr1	162501051	G	T	ENST00000489294	ENSG00000152332	UHMK1	TRUE	TRUE
chr1	162501061	C	A	ENST00000489294	ENSG00000152332	UHMK1	TRUE	TRUE
chr1	162501061	C	G	ENST00000489294	ENSG00000152332	UHMK1	TRUE	TRUE
chr1	162501063	G	T	ENST00000489294	ENSG00000152332	UHMK1	TRUE	TRUE
chr1	162501069	A	T	ENST00000489294	ENSG00000152332	UHMK1	TRUE	TRUE
chr1	162501075	A	T	ENST00000489294	ENSG00000152332	UHMK1	TRUE	TRUE
chr1	162501087	A	T	ENST00000489294	ENSG00000152332	UHMK1	TRUE	TRUE
chr1	162501093	C	T	ENST00000489294	ENSG00000152332	UHMK1	TRUE	TRUE
chr1	162501096	G	T	ENST00000489294	ENSG00000152332	UHMK1	TRUE	TRUE
chr1	162501100	G	A	ENST00000489294	ENSG00000152332	UHMK1
chr1	162501101	G	A	ENST00000489294	ENSG00000152332	UHMK1
chr1	162501102	A	T	ENST00000489294	ENSG00000152332	UHMK1
chr1	162501105	G	A	ENST00000489294	ENSG00000152332	UHMK1	TRUE	FALSE
chr1	162501105	G	C	ENST00000489294	ENSG00000152332	UHMK1	TRUE	FALSE
chr1	162501105	G	T	ENST00000489294	ENSG00000152332	UHMK1	TRUE	FALSE
chr1	162501106	T	A	ENST00000489294	ENSG00000152332	UHMK1	TRUE	FALSE
chr1	162501106	T	C	ENST00000489294	ENSG00000152332	UHMK1	TRUE	FALSE
chr1	162501106	T	G	ENST00000489294	ENSG00000152332	UHMK1	TRUE	FALSE
chr1	162503752	A	C	ENST00000489294	ENSG00000152332	UHMK1	TRUE	FALSE
chr1	162503752	A	G	ENST00000489294	ENSG00000152332	UHMK1	TRUE	FALSE
chr1	162503752	A	T	ENST00000489294	ENSG00000152332	UHMK1	TRUE	FALSE
chr1	162503753	G	A	ENST00000489294	ENSG00000152332	UHMK1	TRUE	FALSE
chr1	162503753	G	C	ENST00000489294	ENSG00000152332	UHMK1	TRUE	FALSE
chr1	162503753	G	T	ENST00000489294	ENSG00000152332	UHMK1	TRUE	FALSE
chr1	162503793	A	T	ENST00000489294	ENSG00000152332	UHMK1	TRUE	TRUE
chr1	162503825	T	A	ENST00000489294	ENSG00000152332	UHMK1	TRUE	TRUE
chr1	162503825	T	G	ENST00000489294	ENSG00000152332	UHMK1	TRUE	TRUE
chr1	162503832	A	T	ENST00000489294	ENSG00000152332	UHMK1	TRUE	TRUE
chr1	162503844	A	T	ENST00000489294	ENSG00000152332	UHMK1	TRUE	TRUE
chr1	162503849	G	A	ENST00000489294	ENSG00000152332	UHMK1	TRUE	FALSE
chr1	162503849	G	C	ENST00000489294	ENSG00000152332	UHMK1	TRUE	FALSE
chr1	162503849	G	T	ENST00000489294	ENSG00000152332	UHMK1	TRUE	FALSE
chr1	162503850	T	A	ENST00000489294	ENSG00000152332	UHMK1	TRUE	FALSE
chr1	162503850	T	C	ENST00000489294	ENSG00000152332	UHMK1	TRUE	FALSE
chr1	162503850	T	G	ENST00000489294	ENSG00000152332	UHMK1	TRUE	FALSE
chr1	162512498	A	C	ENST00000489294	ENSG00000152332	UHMK1	TRUE	FALSE
chr1	162512498	A	G	ENST00000489294	ENSG00000152332	UHMK1	TRUE	FALSE
chr1	162512498	A	T	ENST00000489294	ENSG00000152332	UHMK1	TRUE	FALSE
chr1	162512499	G	A	ENST00000489294	ENSG00000152332	UHMK1	TRUE	FALSE
chr1	162512499	G	C	ENST00000489294	ENSG00000152332	UHMK1	TRUE	FALSE
chr1	162512499	G	T	ENST00000489294	ENSG00000152332	UHMK1	TRUE	FALSE
chr1	162512522	A	T	ENST00000489294	ENSG00000152332	UHMK1	TRUE	TRUE
chr1	162512525	A	T	ENST00000489294	ENSG00000152332	UHMK1	TRUE	TRUE
chr1	162512537	G	T	ENST00000489294	ENSG00000152332	UHMK1	TRUE	TRUE
chr1	162512547	T	A	ENST00000489294	ENSG00000152332	UHMK1	TRUE	TRUE
chr1	162512551	C	A	ENST00000489294	ENSG00000152332	UHMK1	TRUE	TRUE
chr1	162512577	G	A	ENST00000489294	ENSG00000152332	UHMK1	TRUE	FALSE
chr1	162512577	G	C	ENST00000489294	ENSG00000152332	UHMK1	TRUE	FALSE
chr1	162512577	G	T	ENST00000489294	ENSG00000152332	UHMK1	TRUE	FALSE
chr1	162512578	T	A	ENST00000489294	ENSG00000152332	UHMK1	TRUE	FALSE
chr1	162512578	T	C	ENST00000489294	ENSG00000152332	UHMK1	FALSE	FALSE
chr1	162512578	T	G	ENST00000489294	ENSG00000152332	UHMK1	TRUE	FALSE
chr1	162512723	A	C	ENST00000489294	ENSG00000152332	UHMK1	TRUE	FALSE
chr1	162512723	A	G	ENST00000489294	ENSG00000152332	UHMK1	TRUE	FALSE
chr1	162512723	A	T	ENST00000489294	ENSG00000152332	UHMK1	TRUE	FALSE
chr1	162512724	G	A	ENST00000489294	ENSG00000152332	UHMK1	TRUE	FALSE
chr1	162512724	G	C	ENST00000489294	ENSG00000152332	UHMK1	TRUE	FALSE
chr1	162512724	G	T	ENST00000489294	ENSG00000152332	UHMK1	TRUE	FALSE
chr1	162512736	G	T	ENST00000489294	ENSG00000152332	UHMK1	TRUE	TRUE
chr1	162512769	A	T	ENST00000489294	ENSG00000152332	UHMK1	TRUE	TRUE
chr1	162512798	T	A	ENST00000489294	ENSG00000152332	UHMK1	TRUE	TRUE
chr1	162512798	T	G	ENST00000489294	ENSG00000152332	UHMK1	TRUE	TRUE
chr1	162512802	G	T	ENST00000489294	ENSG00000152332	UHMK1	TRUE	TRUE
chr1	162512808	G	T	ENST00000489294	ENSG00000152332	UHMK1	TRUE	TRUE
chr1	162512811	G	T	ENST00000489294	ENSG00000152332	UHMK1	TRUE	TRUE
chr1	162512814	G	T	ENST00000489294	ENSG00000152332	UHMK1	TRUE	TRUE
chr1	162512819	T	A	ENST00000489294	ENSG00000152332	UHMK1	TRUE	TRUE
chr1	162512819	T	G	ENST00000489294	ENSG00000152332	UHMK1	TRUE	TRUE
chr1	162512820	G	T	ENST00000489294	ENSG00000152332	UHMK1	TRUE	TRUE
chr1	162512824	G	A	ENST00000489294	ENSG00000152332	UHMK1	TRUE	FALSE
chr1	162512824	G	C	ENST00000489294	ENSG00000152332	UHMK1	TRUE	FALSE
chr1	162512824	G	T	ENST00000489294	ENSG00000152332	UHMK1	TRUE	FALSE
chr1	162512825	T	A	ENST00000489294	ENSG00000152332	UHMK1	TRUE	FALSE
chr1	162512825	T	C	ENST00000489294	ENSG00000152332	UHMK1	FALSE	FALSE
chr1	162512825	T	G	ENST00000489294	ENSG00000152332	UHMK1	TRUE	FALSE
chr1	162518100	A	C	ENST00000489294	ENSG00000152332	UHMK1	TRUE	FALSE
chr1	162518100	A	G	ENST00000489294	ENSG00000152332	UHMK1	TRUE	FALSE
chr1	162518100	A	T	ENST00000489294	ENSG00000152332	UHMK1	TRUE	FALSE
chr1	162518101	G	A	ENST00000489294	ENSG00000152332	UHMK1	TRUE	FALSE
chr1	162518101	G	C	ENST00000489294	ENSG00000152332	UHMK1	TRUE	FALSE
chr1	162518101	G	T	ENST00000489294	ENSG00000152332	UHMK1	TRUE	FALSE
chr1	162518110	G	T	ENST00000489294	ENSG00000152332	UHMK1	TRUE	TRUE
chr1	162518119	A	T	ENST00000489294	ENSG00000152332	UHMK1
chr1	162518122	G	T	ENST00000489294	ENSG00000152332	UHMK1	TRUE	TRUE
chr1	162518125	G	T	ENST00000489294	ENSG00000152332	UHMK1	TRUE	TRUE
chr1	162518130	T	A	ENST00000489294	ENSG00000152332	UHMK1	TRUE	TRUE
chr1	162518131	C	T	ENST00000489294	ENSG00000152332	UHMK1	TRUE	TRUE
chr1	162518134	A	T	ENST00000489294	ENSG00000152332	UHMK1	TRUE	TRUE
chr1	162518139	T	A	ENST00000489294	ENSG00000152332	UHMK1	TRUE	TRUE
chr1	162518139	T	G	ENST00000489294	ENSG00000152332	UHMK1	TRUE	TRUE
chr1	162518140	G	T	ENST00000489294	ENSG00000152332	UHMK1	FALSE	FALSE
chr1	162518167	A	T	ENST00000489294	ENSG00000152332	UHMK1	FALSE	FALSE
chr1	162518170	G	T	ENST00000489294	ENSG00000152332	UHMK1	FALSE	FALSE
chr1	162518182	A	T	ENST00000489294	ENSG00000152332	UHMK1	FALSE	FALSE
chr1	162518185	G	T	ENST00000489294	ENSG00000152332	UHMK1	FALSE	FALSE
chr1	162518188	C	T	ENST00000489294	ENSG00000152332	UHMK1	FALSE	FALSE
chr1	162518191	G	A	ENST00000489294	ENSG00000152332	UHMK1	TRUE	TRUE
chr1	162518191	G	C	ENST00000489294	ENSG00000152332	UHMK1	TRUE	TRUE
chr1	162518191	G	T	ENST00000489294	ENSG00000152332	UHMK1	TRUE	TRUE
chr1	162518192	T	A	ENST00000489294	ENSG00000152332	UHMK1	TRUE	TRUE
chr1	162518192	T	C	ENST00000489294	ENSG00000152332	UHMK1	TRUE	FALSE
chr1	162518192	T	G	ENST00000489294	ENSG00000152332	UHMK1	TRUE	FALSE
chr1	162522402	A	C	ENST00000489294	ENSG00000152332	UHMK1	TRUE	FALSE
chr1	162522402	A	G	ENST00000489294	ENSG00000152332	UHMK1	TRUE	FALSE
chr1	162522402	A	T	ENST00000489294	ENSG00000152332	UHMK1	TRUE	FALSE
chr1	162522403	G	A	ENST00000489294	ENSG00000152332	UHMK1	TRUE	FALSE
chr1	162522403	G	C	ENST00000489294	ENSG00000152332	UHMK1	TRUE	FALSE
chr1	162522403	G	T	ENST00000489294	ENSG00000152332	UHMK1	TRUE	FALSE
chr1	162522413	G	T	ENST00000489294	ENSG00000152332	UHMK1	FALSE	FALSE
chr1	162522418	T	A	ENST00000489294	ENSG00000152332	UHMK1	FALSE	FALSE
chr1	162522418	T	G	ENST00000489294	ENSG00000152332	UHMK1	FALSE	FALSE
chr1	162522437	A	T	ENST00000489294	ENSG00000152332	UHMK1	FALSE	FALSE
chr1	162522446	C	T	ENST00000489294	ENSG00000152332	UHMK1	FALSE	FALSE
chr1	162522449	A	T	ENST00000489294	ENSG00000152332	UHMK1	FALSE	FALSE
chr1	162522453	T	A	ENST00000489294	ENSG00000152332	UHMK1	FALSE	FALSE
chr1	162522453	T	G	ENST00000489294	ENSG00000152332	UHMK1	FALSE	FALSE
chr1	162522461	G	T	ENST00000489294	ENSG00000152332	UHMK1	FALSE	FALSE
chr1	162522479	A	T	ENST00000489294	ENSG00000152332	UHMK1	FALSE	FALSE
chr1	162522502	C	A	ENST00000489294	ENSG00000152332	UHMK1	FALSE	FALSE
chr1	162522502	C	G	ENST00000489294	ENSG00000152332	UHMK1	FALSE	FALSE
chr1	162522517	C	A	ENST00000489294	ENSG00000152332	UHMK1	FALSE	FALSE
chr1	162522517	C	G	ENST00000489294	ENSG00000152332	UHMK1	FALSE	FALSE
chr1	162522518	A	T	ENST00000489294	ENSG00000152332	UHMK1	FALSE	FALSE
chr1	162522524	G	T	ENST00000489294	ENSG00000152332	UHMK1	FALSE	FALSE
chr1	162522529	T	A	ENST00000489294	ENSG00000152332	UHMK1	FALSE	FALSE
chr1	162522529	T	G	ENST00000489294	ENSG00000152332	UHMK1	FALSE	FALSE
chr1	162522535	T	A	ENST00000489294	ENSG00000152332	UHMK1	FALSE	FALSE
chr1	162522535	T	G	ENST00000489294	ENSG00000152332	UHMK1	FALSE	FALSE
chr1	162522536	C	T	ENST00000489294	ENSG00000152332	UHMK1	FALSE	FALSE
chr1	162522543	T	A	ENST00000489294	ENSG00000152332	UHMK1	FALSE	FALSE
chr1	162561778	G	A	ENST00000271469	ENSG00000117143	UAP1	TRUE	FALSE
chr1	162561778	G	C	ENST00000271469	ENSG00000117143	UAP1	TRUE	FALSE
chr1	162561778	G	T	ENST00000271469	ENSG00000117143	UAP1	TRUE	FALSE
chr1	162561779	T	A	ENST00000271469	ENSG00000117143	UAP1	TRUE	FALSE
chr1	162561779	T	C	ENST00000271469	ENSG00000117143	UAP1	TRUE	FALSE
chr1	162561779	T	G	ENST00000271469	ENSG00000117143	UAP1	TRUE	FALSE
chr1	162566010	A	C	ENST00000271469	ENSG00000117143	UAP1	TRUE	FALSE
chr1	162566010	A	G	ENST00000271469	ENSG00000117143	UAP1	TRUE	FALSE
chr1	162566010	A	T	ENST00000271469	ENSG00000117143	UAP1	TRUE	FALSE
chr1	162566011	G	A	ENST00000271469	ENSG00000117143	UAP1	TRUE	FALSE
chr1	162566011	G	C	ENST00000271469	ENSG00000117143	UAP1	TRUE	FALSE
chr1	162566011	G	T	ENST00000271469	ENSG00000117143	UAP1	TRUE	FALSE
chr1	162566087	A	T	ENST00000271469	ENSG00000117143	UAP1	FALSE	FALSE
chr1	162566097	T	A	ENST00000271469	ENSG00000117143	UAP1	FALSE	FALSE
chr1	162566102	A	T	ENST00000271469	ENSG00000117143	UAP1	FALSE	FALSE
chr1	162566111	C	T	ENST00000271469	ENSG00000117143	UAP1	FALSE	FALSE
chr1	162566114	G	T	ENST00000271469	ENSG00000117143	UAP1	FALSE	FALSE
chr1	162566133	G	A	ENST00000271469	ENSG00000117143	UAP1		FALSE
chr1	162566134	G	A	ENST00000271469	ENSG00000117143	UAP1		FALSE
chr1	162566138	G	T	ENST00000271469	ENSG00000117143	UAP1		FALSE
chr1	162566144	G	T	ENST00000271469	ENSG00000117143	UAP1
chr1	162566147	G	T	ENST00000271469	ENSG00000117143	UAP1
chr1	162566153	C	T	ENST00000271469	ENSG00000117143	UAP1
chr1	162566156	C	T	ENST00000271469	ENSG00000117143	UAP1
chr1	162566162	G	T	ENST00000271469	ENSG00000117143	UAP1
chr1	162566170	T	A	ENST00000271469	ENSG00000117143	UAP1
chr1	162566170	T	G	ENST00000271469	ENSG00000117143	UAP1
chr1	162566174	G	T	ENST00000271469	ENSG00000117143	UAP1
chr1	162566180	C	T	ENST00000271469	ENSG00000117143	UAP1
chr1	162566195	G	T	ENST00000271469	ENSG00000117143	UAP1
chr1	162566198	G	T	ENST00000271469	ENSG00000117143	UAP1
chr1	162566216	C	T	ENST00000271469	ENSG00000117143	UAP1
chr1	162566219	A	T	ENST00000271469	ENSG00000117143	UAP1
chr1	162566228	G	T	ENST00000271469	ENSG00000117143	UAP1
chr1	162566240	C	T	ENST00000271469	ENSG00000117143	UAP1
chr1	162566252	C	T	ENST00000271469	ENSG00000117143	UAP1
chr1	162566255	A	T	ENST00000271469	ENSG00000117143	UAP1
chr1	162566270	C	T	ENST00000271469	ENSG00000117143	UAP1
chr1	162566276	G	T	ENST00000271469	ENSG00000117143	UAP1
chr1	162566288	C	T	ENST00000271469	ENSG00000117143	UAP1
chr1	162566291	G	T	ENST00000271469	ENSG00000117143	UAP1
chr1	162566298	T	A	ENST00000271469	ENSG00000117143	UAP1
chr1	162566298	T	G	ENST00000271469	ENSG00000117143	UAP1
chr1	162566318	C	T	ENST00000271469	ENSG00000117143	UAP1
chr1	162566324	C	T	ENST00000271469	ENSG00000117143	UAP1
chr1	162566330	C	T	ENST00000271469	ENSG00000117143	UAP1
chr1	162566337	G	A	ENST00000271469	ENSG00000117143	UAP1
chr1	162566338	G	A	ENST00000271469	ENSG00000117143	UAP1
chr1	162566339	G	T	ENST00000271469	ENSG00000117143	UAP1
chr1	162566345	G	T	ENST00000271469	ENSG00000117143	UAP1
chr1	162566348	G	T	ENST00000271469	ENSG00000117143	UAP1
chr1	162566349	G	A	ENST00000271469	ENSG00000117143	UAP1	TRUE	FALSE
chr1	162566349	G	C	ENST00000271469	ENSG00000117143	UAP1	TRUE	FALSE
chr1	162566349	G	T	ENST00000271469	ENSG00000117143	UAP1	TRUE	FALSE
chr1	162566350	T	A	ENST00000271469	ENSG00000117143	UAP1	TRUE	FALSE
chr1	162566350	T	C	ENST00000271469	ENSG00000117143	UAP1	TRUE	FALSE
chr1	162566350	T	G	ENST00000271469	ENSG00000117143	UAP1	TRUE	FALSE
chr1	162576775	A	C	ENST00000271469	ENSG00000117143	UAP1	TRUE	FALSE
chr1	162576775	A	G	ENST00000271469	ENSG00000117143	UAP1	TRUE	FALSE
chr1	162576775	A	T	ENST00000271469	ENSG00000117143	UAP1	TRUE	FALSE
chr1	162576776	G	A	ENST00000271469	ENSG00000117143	UAP1	TRUE	FALSE
chr1	162576776	G	C	ENST00000271469	ENSG00000117143	UAP1	TRUE	FALSE
chr1	162576776	G	T	ENST00000271469	ENSG00000117143	UAP1	TRUE	FALSE
chr1	162576785	C	T	ENST00000271469	ENSG00000117143	UAP1
chr1	162576794	C	T	ENST00000271469	ENSG00000117143	UAP1
chr1	162576800	A	T	ENST00000271469	ENSG00000117143	UAP1
chr1	162576830	C	T	ENST00000271469	ENSG00000117143	UAP1
chr1	162576839	A	T	ENST00000271469	ENSG00000117143	UAP1
chr1	162576856	T	A	ENST00000271469	ENSG00000117143	UAP1
chr1	162576856	T	G	ENST00000271469	ENSG00000117143	UAP1
chr1	162576860	A	T	ENST00000271469	ENSG00000117143	UAP1
chr1	162576871	T	A	ENST00000271469	ENSG00000117143	UAP1
chr1	162576871	T	G	ENST00000271469	ENSG00000117143	UAP1
chr1	162576882	T	A	ENST00000271469	ENSG00000117143	UAP1
chr1	162576893	A	T	ENST00000271469	ENSG00000117143	UAP1
chr1	162576905	C	T	ENST00000271469	ENSG00000117143	UAP1
chr1	162576911	C	T	ENST00000271469	ENSG00000117143	UAP1
chr1	162576917	G	T	ENST00000271469	ENSG00000117143	UAP1
chr1	162576929	A	T	ENST00000271469	ENSG00000117143	UAP1
chr1	162576935	C	T	ENST00000271469	ENSG00000117143	UAP1
chr1	162576938	C	T	ENST00000271469	ENSG00000117143	UAP1
chr1	162576947	G	T	ENST00000271469	ENSG00000117143	UAP1
chr1	162576950	A	T	ENST00000271469	ENSG00000117143	UAP1
chr1	162576955	T	A	ENST00000271469	ENSG00000117143	UAP1
chr1	162576955	T	G	ENST00000271469	ENSG00000117143	UAP1
chr1	162576958	T	A	ENST00000271469	ENSG00000117143	UAP1
chr1	162576958	T	G	ENST00000271469	ENSG00000117143	UAP1
chr1	162576965	A	T	ENST00000271469	ENSG00000117143	UAP1
chr1	162576970	C	A	ENST00000271469	ENSG00000117143	UAP1
chr1	162576981	G	A	ENST00000271469	ENSG00000117143	UAP1
chr1	162576982	G	A	ENST00000271469	ENSG00000117143	UAP1	TRUE	TRUE
chr1	162576982	G	C	ENST00000271469	ENSG00000117143	UAP1	TRUE	TRUE
chr1	162576982	G	T	ENST00000271469	ENSG00000117143	UAP1	TRUE	TRUE
chr1	162576983	T	A	ENST00000271469	ENSG00000117143	UAP1	TRUE	TRUE
chr1	162576983	T	C	ENST00000271469	ENSG00000117143	UAP1	TRUE	FALSE
chr1	162576983	T	G	ENST00000271469	ENSG00000117143	UAP1	TRUE	TRUE
chr1	162579426	A	C	ENST00000271469	ENSG00000117143	UAP1	TRUE	FALSE
chr1	162579426	A	G	ENST00000271469	ENSG00000117143	UAP1	TRUE	FALSE
chr1	162579426	A	T	ENST00000271469	ENSG00000117143	UAP1	TRUE	FALSE
chr1	162579427	G	A	ENST00000271469	ENSG00000117143	UAP1	TRUE	FALSE
chr1	162579427	G	C	ENST00000271469	ENSG00000117143	UAP1	TRUE	FALSE
chr1	162579427	G	T	ENST00000271469	ENSG00000117143	UAP1	TRUE	FALSE
chr1	162579428	G	A	ENST00000271469	ENSG00000117143	UAP1
chr1	162579431	T	A	ENST00000271469	ENSG00000117143	UAP1
chr1	162579431	T	G	ENST00000271469	ENSG00000117143	UAP1
chr1	162579447	A	T	ENST00000271469	ENSG00000117143	UAP1
chr1	162579456	G	T	ENST00000271469	ENSG00000117143	UAP1
chr1	162579465	A	T	ENST00000271469	ENSG00000117143	UAP1
chr1	162579468	G	T	ENST00000271469	ENSG00000117143	UAP1
chr1	162579480	A	T	ENST00000271469	ENSG00000117143	UAP1
chr1	162579486	A	T	ENST00000271469	ENSG00000117143	UAP1
chr1	162579491	C	A	ENST00000271469	ENSG00000117143	UAP1
chr1	162579491	C	G	ENST00000271469	ENSG00000117143	UAP1
chr1	162579499	T	A	ENST00000271469	ENSG00000117143	UAP1
chr1	162579499	T	G	ENST00000271469	ENSG00000117143	UAP1
chr1	162579501	A	T	ENST00000271469	ENSG00000117143	UAP1
chr1	162579504	A	T	ENST00000271469	ENSG00000117143	UAP1
chr1	162579507	G	T	ENST00000271469	ENSG00000117143	UAP1
chr1	162579525	C	T	ENST00000271469	ENSG00000117143	UAP1
chr1	162579528	C	T	ENST00000271469	ENSG00000117143	UAP1
chr1	162579531	G	T	ENST00000271469	ENSG00000117143	UAP1
chr1	162579561	A	T	ENST00000271469	ENSG00000117143	UAP1
chr1	162579571	T	A	ENST00000271469	ENSG00000117143	UAP1
chr1	162579573	G	T	ENST00000271469	ENSG00000117143	UAP1
chr1	162579576	G	T	ENST00000271469	ENSG00000117143	UAP1
chr1	162579579	A	T	ENST00000271469	ENSG00000117143	UAP1
chr1	162579585	A	T	ENST00000271469	ENSG00000117143	UAP1
chr1	162579604	G	A	ENST00000271469	ENSG00000117143	UAP1	TRUE	FALSE
chr1	162579604	G	C	ENST00000271469	ENSG00000117143	UAP1	TRUE	FALSE
chr1	162579604	G	T	ENST00000271469	ENSG00000117143	UAP1	TRUE	FALSE
chr1	162579605	T	A	ENST00000271469	ENSG00000117143	UAP1	TRUE	FALSE
chr1	162579605	T	C	ENST00000271469	ENSG00000117143	UAP1	TRUE	FALSE
chr1	162579605	T	G	ENST00000271469	ENSG00000117143	UAP1	TRUE	FALSE
chr1	162581285	A	C	ENST00000271469	ENSG00000117143	UAP1	TRUE	FALSE
chr1	162581285	A	G	ENST00000271469	ENSG00000117143	UAP1	TRUE	FALSE
chr1	162581285	A	T	ENST00000271469	ENSG00000117143	UAP1	TRUE	FALSE
chr1	162581286	G	A	ENST00000271469	ENSG00000117143	UAP1	TRUE	FALSE
chr1	162581286	G	C	ENST00000271469	ENSG00000117143	UAP1	TRUE	FALSE
chr1	162581286	G	T	ENST00000271469	ENSG00000117143	UAP1	TRUE	FALSE
chr1	162581306	T	A	ENST00000271469	ENSG00000117143	UAP1
chr1	162581306	T	G	ENST00000271469	ENSG00000117143	UAP1
chr1	162581322	C	T	ENST00000271469	ENSG00000117143	UAP1
chr1	162581334	G	T	ENST00000271469	ENSG00000117143	UAP1
chr1	162581343	G	T	ENST00000271469	ENSG00000117143	UAP1
chr1	162581346	C	T	ENST00000271469	ENSG00000117143	UAP1
chr1	162581349	A	T	ENST00000271469	ENSG00000117143	UAP1
chr1	162581359	G	A	ENST00000271469	ENSG00000117143	UAP1
chr1	162581360	G	A	ENST00000271469	ENSG00000117143	UAP1
chr1	162581375	T	A	ENST00000271469	ENSG00000117143	UAP1
chr1	162581375	T	G	ENST00000271469	ENSG00000117143	UAP1
chr1	162581378	T	A	ENST00000271469	ENSG00000117143	UAP1
chr1	162581392	T	A	ENST00000271469	ENSG00000117143	UAP1
chr1	162581392	T	G	ENST00000271469	ENSG00000117143	UAP1
chr1	162581397	A	T	ENST00000271469	ENSG00000117143	UAP1
chr1	162581421	G	T	ENST00000271469	ENSG00000117143	UAP1
chr1	162581429	C	A	ENST00000271469	ENSG00000117143	UAP1
chr1	162581433	C	T	ENST00000271469	ENSG00000117143	UAP1
chr1	162581436	A	T	ENST00000271469	ENSG00000117143	UAP1
chr1	162581439	G	T	ENST00000271469	ENSG00000117143	UAP1
chr1	162581450	T	A	ENST00000271469	ENSG00000117143	UAP1
chr1	162581451	G	T	ENST00000271469	ENSG00000117143	UAP1
chr1	162581457	A	T	ENST00000271469	ENSG00000117143	UAP1
chr1	162581460	G	A	ENST00000271469	ENSG00000117143	UAP1	TRUE	FALSE
chr1	162581460	G	C	ENST00000271469	ENSG00000117143	UAP1	TRUE	FALSE
chr1	162581460	G	T	ENST00000271469	ENSG00000117143	UAP1	TRUE	FALSE
chr1	162581461	T	A	ENST00000271469	ENSG00000117143	UAP1	TRUE	FALSE
chr1	162581461	T	C	ENST00000271469	ENSG00000117143	UAP1	TRUE	FALSE
chr1	162581461	T	G	ENST00000271469	ENSG00000117143	UAP1	TRUE	FALSE
chr1	162587473	A	C	ENST00000271469	ENSG00000117143	UAP1	TRUE	FALSE
chr1	162587473	A	G	ENST00000271469	ENSG00000117143	UAP1	TRUE	FALSE
chr1	162587473	A	T	ENST00000271469	ENSG00000117143	UAP1	TRUE	FALSE
chr1	162587474	G	A	ENST00000271469	ENSG00000117143	UAP1	TRUE	FALSE
chr1	162587474	G	C	ENST00000271469	ENSG00000117143	UAP1	TRUE	FALSE
chr1	162587474	G	T	ENST00000271469	ENSG00000117143	UAP1	TRUE	FALSE
chr1	162587481	G	T	ENST00000271469	ENSG00000117143	UAP1
chr1	162587484	A	T	ENST00000271469	ENSG00000117143	UAP1
chr1	162587499	G	T	ENST00000271469	ENSG00000117143	UAP1
chr1	162587508	G	T	ENST00000271469	ENSG00000117143	UAP1
chr1	162587519	C	A	ENST00000271469	ENSG00000117143	UAP1
chr1	162587520	C	T	ENST00000271469	ENSG00000117143	UAP1
chr1	162587529	G	T	ENST00000271469	ENSG00000117143	UAP1
chr1	162587537	C	A	ENST00000271469	ENSG00000117143	UAP1
chr1	162587537	C	G	ENST00000271469	ENSG00000117143	UAP1
chr1	162587538	C	T	ENST00000271469	ENSG00000117143	UAP1
chr1	162587547	G	T	ENST00000271469	ENSG00000117143	UAP1
chr1	162587552	T	A	ENST00000271469	ENSG00000117143	UAP1
chr1	162587552	T	G	ENST00000271469	ENSG00000117143	UAP1
chr1	162587556	G	T	ENST00000271469	ENSG00000117143	UAP1
chr1	162587577	C	T	ENST00000271469	ENSG00000117143	UAP1
chr1	162587580	A	T	ENST00000271469	ENSG00000117143	UAP1
chr1	162587583	C	T	ENST00000271469	ENSG00000117143	UAP1
chr1	162587590	C	A	ENST00000271469	ENSG00000117143	UAP1
chr1	162587590	C	G	ENST00000271469	ENSG00000117143	UAP1
chr1	162587595	G	T	ENST00000271469	ENSG00000117143	UAP1
chr1	162587598	C	T	ENST00000271469	ENSG00000117143	UAP1
chr1	162587655	A	T	ENST00000271469	ENSG00000117143	UAP1
chr1	162587669	G	A	ENST00000271469	ENSG00000117143	UAP1	TRUE	FALSE
chr1	162587669	G	C	ENST00000271469	ENSG00000117143	UAP1	TRUE	FALSE
chr1	162587669	G	T	ENST00000271469	ENSG00000117143	UAP1	TRUE	FALSE
chr1	162587670	T	A	ENST00000271469	ENSG00000117143	UAP1	TRUE	FALSE
chr1	162587670	T	C	ENST00000271469	ENSG00000117143	UAP1	TRUE	FALSE
chr1	162587670	T	G	ENST00000271469	ENSG00000117143	UAP1	TRUE	FALSE
chr1	162588691	A	C	ENST00000271469	ENSG00000117143	UAP1	TRUE	TRUE
chr1	162588691	A	G	ENST00000271469	ENSG00000117143	UAP1	TRUE	TRUE
chr1	162588691	A	T	ENST00000271469	ENSG00000117143	UAP1	TRUE	TRUE
chr1	162588692	G	A	ENST00000271469	ENSG00000117143	UAP1	TRUE	TRUE
chr1	162588692	G	C	ENST00000271469	ENSG00000117143	UAP1	TRUE	TRUE
chr1	162588692	G	T	ENST00000271469	ENSG00000117143	UAP1	TRUE	TRUE
chr1	162588699	T	A	ENST00000271469	ENSG00000117143	UAP1
chr1	162588699	T	G	ENST00000271469	ENSG00000117143	UAP1
chr1	162588700	G	T	ENST00000271469	ENSG00000117143	UAP1
chr1	162588706	C	T	ENST00000271469	ENSG00000117143	UAP1
chr1	162588710	T	A	ENST00000271469	ENSG00000117143	UAP1
chr1	162588712	C	T	ENST00000271469	ENSG00000117143	UAP1
chr1	162588727	C	T	ENST00000271469	ENSG00000117143	UAP1
chr1	162588730	A	T	ENST00000271469	ENSG00000117143	UAP1
chr1	162588733	A	T	ENST00000271469	ENSG00000117143	UAP1
chr1	162588744	T	A	ENST00000271469	ENSG00000117143	UAP1
chr1	162588744	T	G	ENST00000271469	ENSG00000117143	UAP1
chr1	162588754	C	T	ENST00000271469	ENSG00000117143	UAP1
chr1	162588757	G	T	ENST00000271469	ENSG00000117143	UAP1
chr1	162588760	C	T	ENST00000271469	ENSG00000117143	UAP1
chr1	162588764	T	A	ENST00000271469	ENSG00000117143	UAP1
chr1	162588764	T	G	ENST00000271469	ENSG00000117143	UAP1
chr1	162588769	A	T	ENST00000271469	ENSG00000117143	UAP1
chr1	162588778	A	T	ENST00000271469	ENSG00000117143	UAP1
chr1	162588787	G	T	ENST00000271469	ENSG00000117143	UAP1
chr1	162588793	A	T	ENST00000271469	ENSG00000117143	UAP1
chr1	162588799	G	T	ENST00000271469	ENSG00000117143	UAP1
chr1	162588802	A	T	ENST00000271469	ENSG00000117143	UAP1
chr1	162588823	C	T	ENST00000271469	ENSG00000117143	UAP1
chr1	162588832	A	T	ENST00000271469	ENSG00000117143	UAP1
chr1	162588834	G	A	ENST00000271469	ENSG00000117143	UAP1	TRUE	FALSE
chr1	162588834	G	C	ENST00000271469	ENSG00000117143	UAP1	TRUE	FALSE
chr1	162588834	G	T	ENST00000271469	ENSG00000117143	UAP1	TRUE	FALSE
chr1	162588835	T	A	ENST00000271469	ENSG00000117143	UAP1	TRUE	FALSE
chr1	162588835	T	C	ENST00000271469	ENSG00000117143	UAP1	TRUE	FALSE
chr1	162588835	T	G	ENST00000271469	ENSG00000117143	UAP1	TRUE	FALSE
chr1	162590321	A	C	ENST00000271469	ENSG00000117143	UAP1	TRUE	FALSE
chr1	162590321	A	G	ENST00000271469	ENSG00000117143	UAP1	TRUE	FALSE
chr1	162590321	A	T	ENST00000271469	ENSG00000117143	UAP1	TRUE	FALSE
chr1	162590322	G	A	ENST00000271469	ENSG00000117143	UAP1	TRUE	FALSE
chr1	162590322	G	C	ENST00000271469	ENSG00000117143	UAP1	TRUE	FALSE
chr1	162590322	G	T	ENST00000271469	ENSG00000117143	UAP1	TRUE	FALSE
chr1	162590324	A	T	ENST00000271469	ENSG00000117143	UAP1
chr1	162590338	T	A	ENST00000271469	ENSG00000117143	UAP1
chr1	162590338	T	G	ENST00000271469	ENSG00000117143	UAP1
chr1	162590339	G	T	ENST00000271469	ENSG00000117143	UAP1
chr1	162590346	T	A	ENST00000271469	ENSG00000117143	UAP1
chr1	162590348	C	T	ENST00000271469	ENSG00000117143	UAP1
chr1	162590351	G	T	ENST00000271469	ENSG00000117143	UAP1
chr1	162590357	G	T	ENST00000271469	ENSG00000117143	UAP1
chr1	162590372	A	T	ENST00000271469	ENSG00000117143	UAP1
chr1	162590387	C	T	ENST00000271469	ENSG00000117143	UAP1
chr1	162590396	A	T	ENST00000271469	ENSG00000117143	UAP1
chr1	162590427	T	A	ENST00000271469	ENSG00000117143	UAP1
chr1	162590446	C	A	ENST00000271469	ENSG00000117143	UAP1
chr1	162590448	G	A	ENST00000271469	ENSG00000117143	UAP1
chr1	162590449	G	A	ENST00000271469	ENSG00000117143	UAP1
chr1	162590480	G	T	ENST00000271469	ENSG00000117143	UAP1
chr1	162590512	G	A	ENST00000271469	ENSG00000117143	UAP1	TRUE	FALSE
chr1	162590512	G	C	ENST00000271469	ENSG00000117143	UAP1	TRUE	FALSE
chr1	162590512	G	T	ENST00000271469	ENSG00000117143	UAP1	TRUE	FALSE
chr1	162590513	T	A	ENST00000271469	ENSG00000117143	UAP1	TRUE	FALSE
chr1	162590513	T	C	ENST00000271469	ENSG00000117143	UAP1	TRUE	FALSE
chr1	162590513	T	G	ENST00000271469	ENSG00000117143	UAP1	TRUE	FALSE
chr1	162592730	A	C	ENST00000271469	ENSG00000117143	UAP1	FALSE	FALSE
chr1	162592730	A	G	ENST00000271469	ENSG00000117143	UAP1	FALSE	FALSE
chr1	162592730	A	T	ENST00000271469	ENSG00000117143	UAP1	FALSE	FALSE
chr1	162592731	G	A	ENST00000271469	ENSG00000117143	UAP1	FALSE	FALSE
chr1	162592731	G	C	ENST00000271469	ENSG00000117143	UAP1	FALSE	FALSE
chr1	162592731	G	T	ENST00000271469	ENSG00000117143	UAP1	FALSE	FALSE
chr1	162592748	A	T	ENST00000271469	ENSG00000117143	UAP1
chr1	162592752	C	A	ENST00000271469	ENSG00000117143	UAP1
chr1	162592752	C	G	ENST00000271469	ENSG00000117143	UAP1
chr1	162592754	G	T	ENST00000271469	ENSG00000117143	UAP1
chr1	162592783	G	A	ENST00000271469	ENSG00000117143	UAP1	FALSE	FALSE
chr1	162592783	G	C	ENST00000271469	ENSG00000117143	UAP1	FALSE	FALSE
chr1	162592783	G	T	ENST00000271469	ENSG00000117143	UAP1	FALSE	FALSE
chr1	162592784	T	A	ENST00000271469	ENSG00000117143	UAP1	FALSE	FALSE
chr1	162592784	T	C	ENST00000271469	ENSG00000117143	UAP1	FALSE	FALSE
chr1	162592784	T	G	ENST00000271469	ENSG00000117143	UAP1	FALSE	FALSE
chr1	162597790	A	C	ENST00000271469	ENSG00000117143	UAP1	TRUE	FALSE
chr1	162597790	A	G	ENST00000271469	ENSG00000117143	UAP1	TRUE	FALSE
chr1	162597790	A	T	ENST00000271469	ENSG00000117143	UAP1	TRUE	FALSE
chr1	162597791	G	A	ENST00000271469	ENSG00000117143	UAP1	TRUE	FALSE
chr1	162597791	G	C	ENST00000271469	ENSG00000117143	UAP1	TRUE	FALSE
chr1	162597791	G	T	ENST00000271469	ENSG00000117143	UAP1	TRUE	FALSE
chr1	162597794	T	A	ENST00000271469	ENSG00000117143	UAP1
chr1	162597796	A	T	ENST00000271469	ENSG00000117143	UAP1
chr1	162597820	C	T	ENST00000271469	ENSG00000117143	UAP1
chr1	162597825	T	A	ENST00000271469	ENSG00000117143	UAP1
chr1	162597826	G	T	ENST00000271469	ENSG00000117143	UAP1
chr1	162597849	T	A	ENST00000271469	ENSG00000117143	UAP1
chr1	162597849	T	G	ENST00000271469	ENSG00000117143	UAP1
chr1	162597853	G	T	ENST00000271469	ENSG00000117143	UAP1
chr1	162597856	G	T	ENST00000271469	ENSG00000117143	UAP1
chr1	162597859	G	A	ENST00000271469	ENSG00000117143	UAP1	TRUE	TRUE
chr1	162597859	G	C	ENST00000271469	ENSG00000117143	UAP1	TRUE	TRUE
chr1	162597859	G	T	ENST00000271469	ENSG00000117143	UAP1	TRUE	TRUE
chr1	162597860	T	A	ENST00000271469	ENSG00000117143	UAP1	TRUE	FALSE
chr1	162597860	T	C	ENST00000271469	ENSG00000117143	UAP1	TRUE	FALSE
chr1	162597860	T	G	ENST00000271469	ENSG00000117143	UAP1	TRUE	FALSE
chr1	162599269	A	C	ENST00000271469	ENSG00000117143	UAP1	TRUE	FALSE
chr1	162599269	A	G	ENST00000271469	ENSG00000117143	UAP1	TRUE	FALSE
chr1	162599269	A	T	ENST00000271469	ENSG00000117143	UAP1	TRUE	FALSE
chr1	162599270	G	A	ENST00000271469	ENSG00000117143	UAP1	TRUE	FALSE
chr1	162599270	G	C	ENST00000271469	ENSG00000117143	UAP1	TRUE	FALSE
chr1	162599270	G	T	ENST00000271469	ENSG00000117143	UAP1	TRUE	FALSE
chr1	162599271	G	T	ENST00000271469	ENSG00000117143	UAP1
chr1	162599275	T	A	ENST00000271469	ENSG00000117143	UAP1
chr1	162599275	T	G	ENST00000271469	ENSG00000117143	UAP1
chr1	162599277	G	T	ENST00000271469	ENSG00000117143	UAP1
chr1	162599285	T	A	ENST00000271469	ENSG00000117143	UAP1
chr1	162599285	T	G	ENST00000271469	ENSG00000117143	UAP1
chr1	162599295	A	T	ENST00000271469	ENSG00000117143	UAP1
chr1	162599298	G	T	ENST00000271469	ENSG00000117143	UAP1
chr1	162599325	G	T	ENST00000271469	ENSG00000117143	UAP1
chr1	162599331	G	T	ENST00000271469	ENSG00000117143	UAP1
chr1	162599340	G	T	ENST00000271469	ENSG00000117143	UAP1
chr1	162599349	A	T	ENST00000271469	ENSG00000117143	UAP1
chr1	162632632	G	A	ENST00000367921	ENSG00000162733	DDR2	FALSE	FALSE
chr1	162632632	G	C	ENST00000367921	ENSG00000162733	DDR2	FALSE	FALSE
chr1	162632632	G	T	ENST00000367921	ENSG00000162733	DDR2	FALSE	FALSE
chr1	162632633	T	A	ENST00000367921	ENSG00000162733	DDR2	FALSE	FALSE
chr1	162632633	T	C	ENST00000367921	ENSG00000162733	DDR2	FALSE	FALSE
chr1	162632633	T	G	ENST00000367921	ENSG00000162733	DDR2	FALSE	FALSE
chr1	162655209	A	C	ENST00000367921	ENSG00000162733	DDR2	TRUE	FALSE
chr1	162655209	A	G	ENST00000367921	ENSG00000162733	DDR2	TRUE	FALSE
chr1	162655209	A	T	ENST00000367921	ENSG00000162733	DDR2	TRUE	FALSE
chr1	162655210	G	A	ENST00000367921	ENSG00000162733	DDR2	TRUE	FALSE
chr1	162655210	G	C	ENST00000367921	ENSG00000162733	DDR2	TRUE	FALSE
chr1	162655210	G	T	ENST00000367921	ENSG00000162733	DDR2	TRUE	FALSE
chr1	162655375	G	A	ENST00000367921	ENSG00000162733	DDR2	TRUE	FALSE
chr1	162655375	G	C	ENST00000367921	ENSG00000162733	DDR2	TRUE	FALSE
chr1	162655375	G	T	ENST00000367921	ENSG00000162733	DDR2	TRUE	FALSE
chr1	162655376	T	A	ENST00000367921	ENSG00000162733	DDR2	TRUE	FALSE
chr1	162655376	T	C	ENST00000367921	ENSG00000162733	DDR2	TRUE	FALSE
chr1	162655376	T	G	ENST00000367921	ENSG00000162733	DDR2	TRUE	FALSE
chr1	162719035	A	C	ENST00000367921	ENSG00000162733	DDR2	TRUE	FALSE
chr1	162719035	A	G	ENST00000367921	ENSG00000162733	DDR2	TRUE	FALSE
chr1	162719035	A	T	ENST00000367921	ENSG00000162733	DDR2	TRUE	FALSE
chr1	162719036	G	A	ENST00000367921	ENSG00000162733	DDR2	TRUE	FALSE
chr1	162719036	G	C	ENST00000367921	ENSG00000162733	DDR2	TRUE	FALSE
chr1	162719036	G	T	ENST00000367921	ENSG00000162733	DDR2	TRUE	FALSE
chr1	162719079	A	T	ENST00000367921	ENSG00000162733	DDR2	FALSE	FALSE
chr1	162719089	T	A	ENST00000367921	ENSG00000162733	DDR2	FALSE	FALSE
chr1	162719116	T	A	ENST00000367921	ENSG00000162733	DDR2	TRUE	FALSE
chr1	162719127	A	T	ENST00000367921	ENSG00000162733	DDR2	TRUE	FALSE
chr1	162719133	C	T	ENST00000367921	ENSG00000162733	DDR2	TRUE	FALSE
chr1	162719146	G	A	ENST00000367921	ENSG00000162733	DDR2	TRUE	FALSE
chr1	162719146	G	C	ENST00000367921	ENSG00000162733	DDR2	TRUE	FALSE
chr1	162719146	G	T	ENST00000367921	ENSG00000162733	DDR2	TRUE	FALSE
chr1	162719147	T	A	ENST00000367921	ENSG00000162733	DDR2	TRUE	FALSE
chr1	162719147	T	C	ENST00000367921	ENSG00000162733	DDR2	TRUE	FALSE
chr1	162719147	T	G	ENST00000367921	ENSG00000162733	DDR2	TRUE	FALSE
chr1	162753093	A	C	ENST00000367921	ENSG00000162733	DDR2	TRUE	FALSE
chr1	162753093	A	G	ENST00000367921	ENSG00000162733	DDR2	TRUE	FALSE
chr1	162753093	A	T	ENST00000367921	ENSG00000162733	DDR2	TRUE	FALSE
chr1	162753094	G	A	ENST00000367921	ENSG00000162733	DDR2	TRUE	FALSE
chr1	162753094	G	C	ENST00000367921	ENSG00000162733	DDR2	TRUE	FALSE
chr1	162753094	G	T	ENST00000367921	ENSG00000162733	DDR2	TRUE	FALSE
chr1	162753102	C	A	ENST00000367921	ENSG00000162733	DDR2	TRUE	TRUE
chr1	162753108	T	A	ENST00000367921	ENSG00000162733	DDR2	TRUE	TRUE
chr1	162753108	T	G	ENST00000367921	ENSG00000162733	DDR2	TRUE	TRUE
chr1	162753122	C	A	ENST00000367921	ENSG00000162733	DDR2	TRUE	TRUE
chr1	162753122	C	G	ENST00000367921	ENSG00000162733	DDR2	TRUE	TRUE
chr1	162753124	G	T	ENST00000367921	ENSG00000162733	DDR2	TRUE	TRUE
chr1	162753130	C	T	ENST00000367921	ENSG00000162733	DDR2	TRUE	TRUE
chr1	162753142	G	T	ENST00000367921	ENSG00000162733	DDR2	TRUE	TRUE
chr1	162753163	C	T	ENST00000367921	ENSG00000162733	DDR2	TRUE	TRUE
chr1	162753167	G	A	ENST00000367921	ENSG00000162733	DDR2	TRUE	TRUE
chr1	162753168	G	A	ENST00000367921	ENSG00000162733	DDR2	TRUE	TRUE
chr1	162753170	C	A	ENST00000367921	ENSG00000162733	DDR2	TRUE	TRUE
chr1	162753170	C	G	ENST00000367921	ENSG00000162733	DDR2	TRUE	TRUE
chr1	162753172	G	T	ENST00000367921	ENSG00000162733	DDR2	TRUE	TRUE
chr1	162753187	A	T	ENST00000367921	ENSG00000162733	DDR2	TRUE	TRUE
chr1	162753192	T	A	ENST00000367921	ENSG00000162733	DDR2	TRUE	TRUE
chr1	162753192	T	G	ENST00000367921	ENSG00000162733	DDR2	TRUE	TRUE
chr1	162753193	G	T	ENST00000367921	ENSG00000162733	DDR2	TRUE	TRUE
chr1	162753198	G	A	ENST00000367921	ENSG00000162733	DDR2	TRUE	FALSE
chr1	162753198	G	C	ENST00000367921	ENSG00000162733	DDR2	TRUE	FALSE
chr1	162753198	G	T	ENST00000367921	ENSG00000162733	DDR2	TRUE	FALSE
chr1	162753199	T	A	ENST00000367921	ENSG00000162733	DDR2	TRUE	FALSE
chr1	162753199	T	C	ENST00000367921	ENSG00000162733	DDR2	TRUE	FALSE
chr1	162753199	T	G	ENST00000367921	ENSG00000162733	DDR2	TRUE	FALSE
chr1	162754622	A	C	ENST00000367921	ENSG00000162733	DDR2	TRUE	FALSE
chr1	162754622	A	G	ENST00000367921	ENSG00000162733	DDR2	TRUE	FALSE
chr1	162754622	A	T	ENST00000367921	ENSG00000162733	DDR2	TRUE	FALSE
chr1	162754623	G	A	ENST00000367921	ENSG00000162733	DDR2	TRUE	FALSE
chr1	162754623	G	C	ENST00000367921	ENSG00000162733	DDR2	TRUE	FALSE
chr1	162754623	G	T	ENST00000367921	ENSG00000162733	DDR2	TRUE	FALSE
chr1	162754632	C	A	ENST00000367921	ENSG00000162733	DDR2	TRUE	TRUE
chr1	162754632	C	G	ENST00000367921	ENSG00000162733	DDR2	TRUE	TRUE
chr1	162754634	G	T	ENST00000367921	ENSG00000162733	DDR2	TRUE	TRUE
chr1	162754637	G	T	ENST00000367921	ENSG00000162733	DDR2	TRUE	TRUE
chr1	162754646	G	T	ENST00000367921	ENSG00000162733	DDR2	TRUE	TRUE
chr1	162754653	G	A	ENST00000367921	ENSG00000162733	DDR2	TRUE	TRUE
chr1	162754654	G	A	ENST00000367921	ENSG00000162733	DDR2	TRUE	TRUE
chr1	162754657	C	A	ENST00000367921	ENSG00000162733	DDR2	TRUE	TRUE
chr1	162754661	G	T	ENST00000367921	ENSG00000162733	DDR2	TRUE	TRUE
chr1	162754673	G	T	ENST00000367921	ENSG00000162733	DDR2	TRUE	TRUE
chr1	162754688	A	T	ENST00000367921	ENSG00000162733	DDR2	TRUE	TRUE
chr1	162754691	G	T	ENST00000367921	ENSG00000162733	DDR2	TRUE	TRUE
chr1	162754700	C	T	ENST00000367921	ENSG00000162733	DDR2	TRUE	TRUE
chr1	162754710	T	A	ENST00000367921	ENSG00000162733	DDR2	TRUE	TRUE
chr1	162754745	C	T	ENST00000367921	ENSG00000162733	DDR2	TRUE	TRUE
chr1	162754760	G	T	ENST00000367921	ENSG00000162733	DDR2	TRUE	TRUE
chr1	162754775	G	T	ENST00000367921	ENSG00000162733	DDR2	TRUE	TRUE
chr1	162754792	C	A	ENST00000367921	ENSG00000162733	DDR2	TRUE	TRUE
chr1	162754792	C	G	ENST00000367921	ENSG00000162733	DDR2	TRUE	TRUE
chr1	162754793	A	T	ENST00000367921	ENSG00000162733	DDR2	TRUE	TRUE
chr1	162754804	C	A	ENST00000367921	ENSG00000162733	DDR2	TRUE	TRUE
chr1	162754804	C	G	ENST00000367921	ENSG00000162733	DDR2	TRUE	TRUE
chr1	162754824	G	A	ENST00000367921	ENSG00000162733	DDR2	TRUE	TRUE
chr1	162754825	G	A	ENST00000367921	ENSG00000162733	DDR2	TRUE	TRUE
chr1	162754833	G	A	ENST00000367921	ENSG00000162733	DDR2	TRUE	TRUE
chr1	162754834	G	A	ENST00000367921	ENSG00000162733	DDR2	TRUE	TRUE
chr1	162754850	A	T	ENST00000367921	ENSG00000162733	DDR2	TRUE	TRUE
chr1	162754853	C	T	ENST00000367921	ENSG00000162733	DDR2	TRUE	TRUE
chr1	162754856	G	A	ENST00000367921	ENSG00000162733	DDR2	TRUE	FALSE
chr1	162754856	G	C	ENST00000367921	ENSG00000162733	DDR2	TRUE	FALSE
chr1	162754856	G	T	ENST00000367921	ENSG00000162733	DDR2	TRUE	FALSE
chr1	162754857	T	A	ENST00000367921	ENSG00000162733	DDR2	TRUE	FALSE
chr1	162754857	T	C	ENST00000367921	ENSG00000162733	DDR2	TRUE	FALSE
chr1	162754857	T	G	ENST00000367921	ENSG00000162733	DDR2	TRUE	FALSE
chr1	162755154	A	C	ENST00000367921	ENSG00000162733	DDR2	TRUE	FALSE
chr1	162755154	A	G	ENST00000367921	ENSG00000162733	DDR2	TRUE	FALSE
chr1	162755154	A	T	ENST00000367921	ENSG00000162733	DDR2	TRUE	FALSE
chr1	162755155	G	A	ENST00000367921	ENSG00000162733	DDR2	TRUE	FALSE
chr1	162755155	G	C	ENST00000367921	ENSG00000162733	DDR2	TRUE	FALSE
chr1	162755155	G	T	ENST00000367921	ENSG00000162733	DDR2	TRUE	FALSE
chr1	162755165	G	T	ENST00000367921	ENSG00000162733	DDR2	TRUE	TRUE
chr1	162755182	T	A	ENST00000367921	ENSG00000162733	DDR2	TRUE	TRUE
chr1	162755182	T	G	ENST00000367921	ENSG00000162733	DDR2	TRUE	TRUE
chr1	162755195	A	T	ENST00000367921	ENSG00000162733	DDR2	TRUE	TRUE
chr1	162755202	T	A	ENST00000367921	ENSG00000162733	DDR2	TRUE	TRUE
chr1	162755204	G	T	ENST00000367921	ENSG00000162733	DDR2	TRUE	TRUE
chr1	162755222	A	T	ENST00000367921	ENSG00000162733	DDR2	TRUE	TRUE
chr1	162755269	T	A	ENST00000367921	ENSG00000162733	DDR2	TRUE	TRUE
chr1	162755273	A	T	ENST00000367921	ENSG00000162733	DDR2
chr1	162755279	G	T	ENST00000367921	ENSG00000162733	DDR2	TRUE	TRUE
chr1	162755287	C	A	ENST00000367921	ENSG00000162733	DDR2	TRUE	TRUE
chr1	162755287	C	G	ENST00000367921	ENSG00000162733	DDR2	TRUE	TRUE
chr1	162755293	T	A	ENST00000367921	ENSG00000162733	DDR2	TRUE	TRUE
chr1	162755298	G	A	ENST00000367921	ENSG00000162733	DDR2	TRUE	TRUE
chr1	162755299	G	A	ENST00000367921	ENSG00000162733	DDR2	TRUE	TRUE
chr1	162755304	G	A	ENST00000367921	ENSG00000162733	DDR2	TRUE	FALSE
chr1	162755304	G	C	ENST00000367921	ENSG00000162733	DDR2	TRUE	FALSE
chr1	162755304	G	T	ENST00000367921	ENSG00000162733	DDR2	TRUE	FALSE
chr1	162755305	T	A	ENST00000367921	ENSG00000162733	DDR2	TRUE	FALSE
chr1	162755305	T	C	ENST00000367921	ENSG00000162733	DDR2	TRUE	FALSE
chr1	162755305	T	G	ENST00000367921	ENSG00000162733	DDR2	TRUE	FALSE
chr1	162755662	A	C	ENST00000367921	ENSG00000162733	DDR2	TRUE	FALSE
chr1	162755662	A	G	ENST00000367921	ENSG00000162733	DDR2	TRUE	FALSE
chr1	162755662	A	T	ENST00000367921	ENSG00000162733	DDR2	TRUE	FALSE
chr1	162755663	G	A	ENST00000367921	ENSG00000162733	DDR2	TRUE	FALSE
chr1	162755663	G	C	ENST00000367921	ENSG00000162733	DDR2	TRUE	FALSE
chr1	162755663	G	T	ENST00000367921	ENSG00000162733	DDR2	TRUE	FALSE
chr1	162755670	T	A	ENST00000367921	ENSG00000162733	DDR2	TRUE	TRUE
chr1	162755680	C	A	ENST00000367921	ENSG00000162733	DDR2	TRUE	TRUE
chr1	162755680	C	G	ENST00000367921	ENSG00000162733	DDR2	TRUE	TRUE
chr1	162755696	C	T	ENST00000367921	ENSG00000162733	DDR2	TRUE	TRUE
chr1	162755699	C	T	ENST00000367921	ENSG00000162733	DDR2	TRUE	TRUE
chr1	162755714	G	T	ENST00000367921	ENSG00000162733	DDR2	TRUE	TRUE
chr1	162755731	T	A	ENST00000367921	ENSG00000162733	DDR2	TRUE	TRUE
chr1	162755731	T	G	ENST00000367921	ENSG00000162733	DDR2	TRUE	TRUE
chr1	162755749	T	A	ENST00000367921	ENSG00000162733	DDR2	TRUE	TRUE
chr1	162755749	T	G	ENST00000367921	ENSG00000162733	DDR2	TRUE	TRUE
chr1	162755753	G	T	ENST00000367921	ENSG00000162733	DDR2	TRUE	TRUE
chr1	162755762	G	T	ENST00000367921	ENSG00000162733	DDR2	TRUE	TRUE
chr1	162755767	C	A	ENST00000367921	ENSG00000162733	DDR2	TRUE	TRUE
chr1	162755767	C	G	ENST00000367921	ENSG00000162733	DDR2	TRUE	TRUE
chr1	162755770	G	A	ENST00000367921	ENSG00000162733	DDR2	TRUE	FALSE
chr1	162755770	G	C	ENST00000367921	ENSG00000162733	DDR2	TRUE	FALSE
chr1	162755770	G	T	ENST00000367921	ENSG00000162733	DDR2	TRUE	FALSE
chr1	162755771	T	A	ENST00000367921	ENSG00000162733	DDR2	TRUE	FALSE
chr1	162755771	T	C	ENST00000367921	ENSG00000162733	DDR2	TRUE	FALSE
chr1	162755771	T	G	ENST00000367921	ENSG00000162733	DDR2	TRUE	FALSE
chr1	162759794	A	C	ENST00000367921	ENSG00000162733	DDR2	TRUE	FALSE
chr1	162759794	A	G	ENST00000367921	ENSG00000162733	DDR2	TRUE	FALSE
chr1	162759794	A	T	ENST00000367921	ENSG00000162733	DDR2	TRUE	FALSE
chr1	162759795	G	A	ENST00000367921	ENSG00000162733	DDR2	TRUE	FALSE
chr1	162759795	G	C	ENST00000367921	ENSG00000162733	DDR2	TRUE	FALSE
chr1	162759795	G	T	ENST00000367921	ENSG00000162733	DDR2	TRUE	FALSE
chr1	162759803	G	T	ENST00000367921	ENSG00000162733	DDR2	TRUE	TRUE
chr1	162759815	C	T	ENST00000367921	ENSG00000162733	DDR2	TRUE	TRUE
chr1	162759819	T	A	ENST00000367921	ENSG00000162733	DDR2	TRUE	TRUE
chr1	162759854	C	T	ENST00000367921	ENSG00000162733	DDR2	TRUE	TRUE
chr1	162759863	G	T	ENST00000367921	ENSG00000162733	DDR2	TRUE	TRUE
chr1	162759868	C	A	ENST00000367921	ENSG00000162733	DDR2	TRUE	TRUE
chr1	162759868	C	G	ENST00000367921	ENSG00000162733	DDR2	TRUE	TRUE
chr1	162759876	G	A	ENST00000367921	ENSG00000162733	DDR2	TRUE	TRUE
chr1	162759877	G	A	ENST00000367921	ENSG00000162733	DDR2	TRUE	TRUE
chr1	162759886	T	A	ENST00000367921	ENSG00000162733	DDR2	TRUE	TRUE
chr1	162759886	T	G	ENST00000367921	ENSG00000162733	DDR2	TRUE	TRUE
chr1	162759892	T	A	ENST00000367921	ENSG00000162733	DDR2	TRUE	TRUE
chr1	162759892	T	G	ENST00000367921	ENSG00000162733	DDR2	TRUE	TRUE
chr1	162759900	G	A	ENST00000367921	ENSG00000162733	DDR2	TRUE	TRUE
chr1	162759901	G	A	ENST00000367921	ENSG00000162733	DDR2	TRUE	TRUE
chr1	162759908	G	T	ENST00000367921	ENSG00000162733	DDR2	TRUE	TRUE
chr1	162759928	C	A	ENST00000367921	ENSG00000162733	DDR2	TRUE	TRUE
chr1	162759928	C	G	ENST00000367921	ENSG00000162733	DDR2	TRUE	TRUE
chr1	162759932	G	T	ENST00000367921	ENSG00000162733	DDR2	TRUE	TRUE
chr1	162759944	G	T	ENST00000367921	ENSG00000162733	DDR2	TRUE	TRUE
chr1	162759977	A	T	ENST00000367921	ENSG00000162733	DDR2	TRUE	TRUE
chr1	162759980	G	A	ENST00000367921	ENSG00000162733	DDR2	TRUE	FALSE
chr1	162759980	G	C	ENST00000367921	ENSG00000162733	DDR2	TRUE	FALSE
chr1	162759980	G	T	ENST00000367921	ENSG00000162733	DDR2	TRUE	FALSE
chr1	162759981	T	A	ENST00000367921	ENSG00000162733	DDR2	TRUE	FALSE
chr1	162759981	T	C	ENST00000367921	ENSG00000162733	DDR2	FALSE	FALSE
chr1	162759981	T	G	ENST00000367921	ENSG00000162733	DDR2	TRUE	FALSE
chr1	162761209	A	C	ENST00000367921	ENSG00000162733	DDR2	TRUE	FALSE
chr1	162761209	A	G	ENST00000367921	ENSG00000162733	DDR2	TRUE	FALSE
chr1	162761209	A	T	ENST00000367921	ENSG00000162733	DDR2	TRUE	FALSE
chr1	162761210	G	A	ENST00000367921	ENSG00000162733	DDR2	TRUE	FALSE
chr1	162761210	G	C	ENST00000367921	ENSG00000162733	DDR2	TRUE	FALSE
chr1	162761210	G	T	ENST00000367921	ENSG00000162733	DDR2	TRUE	FALSE
chr1	162761219	C	A	ENST00000367921	ENSG00000162733	DDR2	TRUE	TRUE
chr1	162761235	A	T	ENST00000367921	ENSG00000162733	DDR2	TRUE	TRUE
chr1	162761244	A	T	ENST00000367921	ENSG00000162733	DDR2	TRUE	TRUE
chr1	162761253	A	T	ENST00000367921	ENSG00000162733	DDR2	TRUE	TRUE
chr1	162761256	G	T	ENST00000367921	ENSG00000162733	DDR2	TRUE	TRUE
chr1	162761262	C	T	ENST00000367921	ENSG00000162733	DDR2	TRUE	TRUE
chr1	162761267	C	A	ENST00000367921	ENSG00000162733	DDR2	TRUE	TRUE
chr1	162761270	C	A	ENST00000367921	ENSG00000162733	DDR2	TRUE	TRUE
chr1	162761270	C	G	ENST00000367921	ENSG00000162733	DDR2	TRUE	TRUE
chr1	162761280	G	T	ENST00000367921	ENSG00000162733	DDR2	TRUE	TRUE
chr1	162761289	G	T	ENST00000367921	ENSG00000162733	DDR2	TRUE	TRUE
chr1	162761293	G	A	ENST00000367921	ENSG00000162733	DDR2	TRUE	TRUE
chr1	162761294	G	A	ENST00000367921	ENSG00000162733	DDR2	TRUE	TRUE
chr1	162761295	G	T	ENST00000367921	ENSG00000162733	DDR2	TRUE	TRUE
chr1	162761376	C	T	ENST00000367921	ENSG00000162733	DDR2	TRUE	TRUE
chr1	162761394	A	T	ENST00000367921	ENSG00000162733	DDR2	TRUE	TRUE
chr1	162761399	T	A	ENST00000367921	ENSG00000162733	DDR2	TRUE	TRUE
chr1	162761400	C	T	ENST00000367921	ENSG00000162733	DDR2	TRUE	TRUE
chr1	162761405	C	A	ENST00000367921	ENSG00000162733	DDR2	TRUE	TRUE
chr1	162761405	C	G	ENST00000367921	ENSG00000162733	DDR2	TRUE	TRUE
chr1	162761422	G	A	ENST00000367921	ENSG00000162733	DDR2	TRUE	TRUE
chr1	162761423	G	A	ENST00000367921	ENSG00000162733	DDR2	TRUE	TRUE
chr1	162761436	G	T	ENST00000367921	ENSG00000162733	DDR2	TRUE	TRUE
chr1	162761448	C	T	ENST00000367921	ENSG00000162733	DDR2	TRUE	TRUE
chr1	162761452	C	A	ENST00000367921	ENSG00000162733	DDR2	TRUE	TRUE
chr1	162761452	C	G	ENST00000367921	ENSG00000162733	DDR2	TRUE	TRUE
chr1	162761455	G	A	ENST00000367921	ENSG00000162733	DDR2	TRUE	FALSE
chr1	162761455	G	C	ENST00000367921	ENSG00000162733	DDR2	TRUE	FALSE
chr1	162761455	G	T	ENST00000367921	ENSG00000162733	DDR2	TRUE	FALSE
chr1	162761456	T	A	ENST00000367921	ENSG00000162733	DDR2	TRUE	FALSE
chr1	162761456	T	C	ENST00000367921	ENSG00000162733	DDR2	TRUE	FALSE
chr1	162761456	T	G	ENST00000367921	ENSG00000162733	DDR2	TRUE	FALSE
chr1	162765999	A	C	ENST00000367921	ENSG00000162733	DDR2	FALSE	FALSE
chr1	162765999	A	G	ENST00000367921	ENSG00000162733	DDR2	FALSE	FALSE
chr1	162765999	A	T	ENST00000367921	ENSG00000162733	DDR2	FALSE	FALSE
chr1	162766000	G	A	ENST00000367921	ENSG00000162733	DDR2	FALSE	FALSE
chr1	162766000	G	C	ENST00000367921	ENSG00000162733	DDR2	FALSE	FALSE
chr1	162766000	G	T	ENST00000367921	ENSG00000162733	DDR2	FALSE	FALSE
chr1	162766014	C	A	ENST00000367921	ENSG00000162733	DDR2	TRUE	TRUE
chr1	162766014	C	G	ENST00000367921	ENSG00000162733	DDR2	TRUE	TRUE
chr1	162766024	G	T	ENST00000367921	ENSG00000162733	DDR2	TRUE	TRUE
chr1	162766062	T	A	ENST00000367921	ENSG00000162733	DDR2	TRUE	TRUE
chr1	162766062	T	G	ENST00000367921	ENSG00000162733	DDR2	TRUE	TRUE
chr1	162766064	G	A	ENST00000367921	ENSG00000162733	DDR2	FALSE	FALSE
chr1	162766064	G	C	ENST00000367921	ENSG00000162733	DDR2	FALSE	FALSE
chr1	162766064	G	T	ENST00000367921	ENSG00000162733	DDR2	FALSE	FALSE
chr1	162766065	T	A	ENST00000367921	ENSG00000162733	DDR2	FALSE	FALSE
chr1	162766065	T	C	ENST00000367921	ENSG00000162733	DDR2	FALSE	FALSE
chr1	162766065	T	G	ENST00000367921	ENSG00000162733	DDR2	FALSE	FALSE
chr1	162767227	A	C	ENST00000367921	ENSG00000162733	DDR2	TRUE	FALSE
chr1	162767227	A	G	ENST00000367921	ENSG00000162733	DDR2	TRUE	FALSE
chr1	162767227	A	T	ENST00000367921	ENSG00000162733	DDR2	TRUE	FALSE
chr1	162767228	G	A	ENST00000367921	ENSG00000162733	DDR2	TRUE	FALSE
chr1	162767228	G	C	ENST00000367921	ENSG00000162733	DDR2	TRUE	FALSE
chr1	162767228	G	T	ENST00000367921	ENSG00000162733	DDR2	TRUE	FALSE
chr1	162767240	A	T	ENST00000367921	ENSG00000162733	DDR2	TRUE	TRUE
chr1	162767278	C	A	ENST00000367921	ENSG00000162733	DDR2	TRUE	TRUE
chr1	162767280	T	A	ENST00000367921	ENSG00000162733	DDR2	TRUE	TRUE
chr1	162767328	G	A	ENST00000367921	ENSG00000162733	DDR2	TRUE	TRUE
chr1	162767329	G	A	ENST00000367921	ENSG00000162733	DDR2	TRUE	TRUE
chr1	162767333	C	T	ENST00000367921	ENSG00000162733	DDR2	TRUE	TRUE
chr1	162767340	G	A	ENST00000367921	ENSG00000162733	DDR2	TRUE	TRUE
chr1	162767341	G	A	ENST00000367921	ENSG00000162733	DDR2	TRUE	TRUE
chr1	162767342	C	T	ENST00000367921	ENSG00000162733	DDR2	TRUE	TRUE
chr1	162767345	A	T	ENST00000367921	ENSG00000162733	DDR2	TRUE	TRUE
chr1	162767354	G	T	ENST00000367921	ENSG00000162733	DDR2	TRUE	TRUE
chr1	162767357	A	T	ENST00000367921	ENSG00000162733	DDR2	TRUE	TRUE
chr1	162767360	G	A	ENST00000367921	ENSG00000162733	DDR2	TRUE	FALSE
chr1	162767360	G	C	ENST00000367921	ENSG00000162733	DDR2	TRUE	FALSE
chr1	162767360	G	T	ENST00000367921	ENSG00000162733	DDR2	TRUE	FALSE
chr1	162767361	T	A	ENST00000367921	ENSG00000162733	DDR2	TRUE	FALSE
chr1	162767361	T	C	ENST00000367921	ENSG00000162733	DDR2	TRUE	FALSE
chr1	162767361	T	G	ENST00000367921	ENSG00000162733	DDR2	TRUE	FALSE
chr1	162770300	A	C	ENST00000367921	ENSG00000162733	DDR2	TRUE	FALSE
chr1	162770300	A	G	ENST00000367921	ENSG00000162733	DDR2	TRUE	FALSE
chr1	162770300	A	T	ENST00000367921	ENSG00000162733	DDR2	TRUE	FALSE
chr1	162770301	G	A	ENST00000367921	ENSG00000162733	DDR2	TRUE	FALSE
chr1	162770301	G	C	ENST00000367921	ENSG00000162733	DDR2	TRUE	FALSE
chr1	162770301	G	T	ENST00000367921	ENSG00000162733	DDR2	TRUE	FALSE
chr1	162770326	G	T	ENST00000367921	ENSG00000162733	DDR2	TRUE	TRUE
chr1	162770387	C	A	ENST00000367921	ENSG00000162733	DDR2	TRUE	TRUE
chr1	162770387	C	G	ENST00000367921	ENSG00000162733	DDR2	TRUE	TRUE
chr1	162770390	C	A	ENST00000367921	ENSG00000162733	DDR2	TRUE	TRUE
chr1	162770390	C	G	ENST00000367921	ENSG00000162733	DDR2	TRUE	TRUE
chr1	162770398	G	T	ENST00000367921	ENSG00000162733	DDR2	TRUE	TRUE
chr1	162770401	C	T	ENST00000367921	ENSG00000162733	DDR2	TRUE	TRUE
chr1	162770414	C	A	ENST00000367921	ENSG00000162733	DDR2	TRUE	TRUE
chr1	162770421	C	A	ENST00000367921	ENSG00000162733	DDR2	TRUE	TRUE
chr1	162770421	C	G	ENST00000367921	ENSG00000162733	DDR2	TRUE	TRUE
chr1	162770451	C	A	ENST00000367921	ENSG00000162733	DDR2	TRUE	TRUE
chr1	162770451	C	G	ENST00000367921	ENSG00000162733	DDR2	TRUE	TRUE
chr1	162770452	C	T	ENST00000367921	ENSG00000162733	DDR2	TRUE	TRUE
chr1	162770455	G	T	ENST00000367921	ENSG00000162733	DDR2	TRUE	TRUE
chr1	162770473	C	T	ENST00000367921	ENSG00000162733	DDR2	TRUE	TRUE
chr1	162770476	A	T	ENST00000367921	ENSG00000162733	DDR2	TRUE	TRUE
chr1	162770485	G	T	ENST00000367921	ENSG00000162733	DDR2	TRUE	TRUE
chr1	162770500	G	T	ENST00000367921	ENSG00000162733	DDR2	TRUE	TRUE
chr1	162770503	G	T	ENST00000367921	ENSG00000162733	DDR2	TRUE	TRUE
chr1	162770506	G	T	ENST00000367921	ENSG00000162733	DDR2	TRUE	TRUE
chr1	162770510	C	A	ENST00000367921	ENSG00000162733	DDR2	TRUE	TRUE
chr1	162770510	C	G	ENST00000367921	ENSG00000162733	DDR2	TRUE	TRUE
chr1	162770513	G	A	ENST00000367921	ENSG00000162733	DDR2	TRUE	FALSE
chr1	162770513	G	C	ENST00000367921	ENSG00000162733	DDR2	TRUE	FALSE
chr1	162770513	G	T	ENST00000367921	ENSG00000162733	DDR2	TRUE	FALSE
chr1	162770514	T	A	ENST00000367921	ENSG00000162733	DDR2	TRUE	FALSE
chr1	162770514	T	C	ENST00000367921	ENSG00000162733	DDR2	TRUE	FALSE
chr1	162770514	T	G	ENST00000367921	ENSG00000162733	DDR2	TRUE	FALSE
chr1	162772022	A	C	ENST00000367921	ENSG00000162733	DDR2	TRUE	FALSE
chr1	162772022	A	G	ENST00000367921	ENSG00000162733	DDR2	TRUE	FALSE
chr1	162772022	A	T	ENST00000367921	ENSG00000162733	DDR2	TRUE	FALSE
chr1	162772023	G	A	ENST00000367921	ENSG00000162733	DDR2	TRUE	FALSE
chr1	162772023	G	C	ENST00000367921	ENSG00000162733	DDR2	TRUE	FALSE
chr1	162772023	G	T	ENST00000367921	ENSG00000162733	DDR2	TRUE	FALSE
chr1	162772028	C	A	ENST00000367921	ENSG00000162733	DDR2	TRUE	TRUE
chr1	162772041	A	T	ENST00000367921	ENSG00000162733	DDR2	TRUE	TRUE
chr1	162772050	C	T	ENST00000367921	ENSG00000162733	DDR2	TRUE	TRUE
chr1	162772065	G	T	ENST00000367921	ENSG00000162733	DDR2	TRUE	TRUE
chr1	162772082	T	A	ENST00000367921	ENSG00000162733	DDR2	TRUE	TRUE
chr1	162772082	T	G	ENST00000367921	ENSG00000162733	DDR2	TRUE	TRUE
chr1	162772086	G	T	ENST00000367921	ENSG00000162733	DDR2	TRUE	TRUE
chr1	162772107	C	T	ENST00000367921	ENSG00000162733	DDR2	TRUE	TRUE
chr1	162772110	G	T	ENST00000367921	ENSG00000162733	DDR2	TRUE	TRUE
chr1	162772119	G	T	ENST00000367921	ENSG00000162733	DDR2	TRUE	TRUE
chr1	162772133	C	A	ENST00000367921	ENSG00000162733	DDR2	TRUE	TRUE
chr1	162772133	C	G	ENST00000367921	ENSG00000162733	DDR2	TRUE	TRUE
chr1	162772135	C	A	ENST00000367921	ENSG00000162733	DDR2	TRUE	TRUE
chr1	162772135	C	G	ENST00000367921	ENSG00000162733	DDR2	TRUE	TRUE
chr1	162772165	C	A	ENST00000367921	ENSG00000162733	DDR2	TRUE	TRUE
chr1	162772165	C	G	ENST00000367921	ENSG00000162733	DDR2	TRUE	TRUE
chr1	162772167	G	T	ENST00000367921	ENSG00000162733	DDR2	TRUE	TRUE
chr1	162772170	A	T	ENST00000367921	ENSG00000162733	DDR2	TRUE	TRUE
chr1	162772185	G	T	ENST00000367921	ENSG00000162733	DDR2	TRUE	TRUE
chr1	162772188	G	T	ENST00000367921	ENSG00000162733	DDR2	TRUE	TRUE
chr1	162772200	A	T	ENST00000367921	ENSG00000162733	DDR2	TRUE	TRUE
chr1	162772215	A	T	ENST00000367921	ENSG00000162733	DDR2	TRUE	TRUE
chr1	162772218	G	T	ENST00000367921	ENSG00000162733	DDR2	TRUE	TRUE
chr1	162772221	A	T	ENST00000367921	ENSG00000162733	DDR2	TRUE	TRUE
chr1	162772227	G	T	ENST00000367921	ENSG00000162733	DDR2	TRUE	TRUE
chr1	162772230	G	T	ENST00000367921	ENSG00000162733	DDR2	TRUE	TRUE
chr1	162772233	G	T	ENST00000367921	ENSG00000162733	DDR2	TRUE	TRUE
chr1	162772236	C	T	ENST00000367921	ENSG00000162733	DDR2	TRUE	TRUE
chr1	162772245	G	T	ENST00000367921	ENSG00000162733	DDR2	TRUE	TRUE
chr1	162772248	G	A	ENST00000367921	ENSG00000162733	DDR2	TRUE	FALSE
chr1	162772248	G	C	ENST00000367921	ENSG00000162733	DDR2	TRUE	FALSE
chr1	162772248	G	T	ENST00000367921	ENSG00000162733	DDR2	TRUE	FALSE
chr1	162772249	T	A	ENST00000367921	ENSG00000162733	DDR2	TRUE	FALSE
chr1	162772249	T	C	ENST00000367921	ENSG00000162733	DDR2	FALSE	FALSE
chr1	162772249	T	G	ENST00000367921	ENSG00000162733	DDR2	TRUE	FALSE
chr1	162773467	A	C	ENST00000367921	ENSG00000162733	DDR2	TRUE	FALSE
chr1	162773467	A	G	ENST00000367921	ENSG00000162733	DDR2	TRUE	FALSE
chr1	162773467	A	T	ENST00000367921	ENSG00000162733	DDR2	TRUE	FALSE
chr1	162773468	G	A	ENST00000367921	ENSG00000162733	DDR2	TRUE	FALSE
chr1	162773468	G	C	ENST00000367921	ENSG00000162733	DDR2	TRUE	FALSE
chr1	162773468	G	T	ENST00000367921	ENSG00000162733	DDR2	TRUE	FALSE
chr1	162773480	T	A	ENST00000367921	ENSG00000162733	DDR2	TRUE	TRUE
chr1	162773481	G	T	ENST00000367921	ENSG00000162733	DDR2	TRUE	TRUE
chr1	162773487	G	T	ENST00000367921	ENSG00000162733	DDR2	TRUE	TRUE
chr1	162773490	G	T	ENST00000367921	ENSG00000162733	DDR2	TRUE	TRUE
chr1	162773496	G	T	ENST00000367921	ENSG00000162733	DDR2	TRUE	TRUE
chr1	162773499	A	T	ENST00000367921	ENSG00000162733	DDR2	TRUE	TRUE
chr1	162773505	A	T	ENST00000367921	ENSG00000162733	DDR2	TRUE	TRUE
chr1	162773511	A	T	ENST00000367921	ENSG00000162733	DDR2	TRUE	TRUE
chr1	162773541	C	T	ENST00000367921	ENSG00000162733	DDR2	TRUE	TRUE
chr1	162773562	A	T	ENST00000367921	ENSG00000162733	DDR2	TRUE	TRUE
chr1	162773571	C	T	ENST00000367921	ENSG00000162733	DDR2	TRUE	TRUE
chr1	162773586	A	T	ENST00000367921	ENSG00000162733	DDR2	TRUE	TRUE
chr1	162773597	G	A	ENST00000367921	ENSG00000162733	DDR2	TRUE	FALSE
chr1	162773597	G	C	ENST00000367921	ENSG00000162733	DDR2	TRUE	FALSE
chr1	162773597	G	T	ENST00000367921	ENSG00000162733	DDR2	TRUE	FALSE
chr1	162773598	T	A	ENST00000367921	ENSG00000162733	DDR2	TRUE	FALSE
chr1	162773598	T	C	ENST00000367921	ENSG00000162733	DDR2	TRUE	FALSE
chr1	162773598	T	G	ENST00000367921	ENSG00000162733	DDR2	TRUE	FALSE
chr1	162775650	A	C	ENST00000367921	ENSG00000162733	DDR2	TRUE	FALSE
chr1	162775650	A	G	ENST00000367921	ENSG00000162733	DDR2	TRUE	FALSE
chr1	162775650	A	T	ENST00000367921	ENSG00000162733	DDR2	TRUE	FALSE
chr1	162775651	G	A	ENST00000367921	ENSG00000162733	DDR2	TRUE	FALSE
chr1	162775651	G	C	ENST00000367921	ENSG00000162733	DDR2	TRUE	FALSE
chr1	162775651	G	T	ENST00000367921	ENSG00000162733	DDR2	TRUE	FALSE
chr1	162775665	A	T	ENST00000367921	ENSG00000162733	DDR2	TRUE	TRUE
chr1	162775668	G	T	ENST00000367921	ENSG00000162733	DDR2	TRUE	TRUE
chr1	162775674	A	T	ENST00000367921	ENSG00000162733	DDR2	TRUE	TRUE
chr1	162775692	A	T	ENST00000367921	ENSG00000162733	DDR2	TRUE	TRUE
chr1	162775717	T	A	ENST00000367921	ENSG00000162733	DDR2	TRUE	TRUE
chr1	162775717	T	G	ENST00000367921	ENSG00000162733	DDR2	TRUE	TRUE
chr1	162775727	T	A	ENST00000367921	ENSG00000162733	DDR2	TRUE	TRUE
chr1	162775748	T	A	ENST00000367921	ENSG00000162733	DDR2	TRUE	TRUE
chr1	162775758	G	T	ENST00000367921	ENSG00000162733	DDR2	TRUE	TRUE
chr1	162775763	C	A	ENST00000367921	ENSG00000162733	DDR2	TRUE	TRUE
chr1	162775763	C	G	ENST00000367921	ENSG00000162733	DDR2	TRUE	TRUE
chr1	162775767	G	T	ENST00000367921	ENSG00000162733	DDR2	TRUE	TRUE
chr1	162775773	G	T	ENST00000367921	ENSG00000162733	DDR2	TRUE	TRUE
chr1	162775785	C	T	ENST00000367921	ENSG00000162733	DDR2	TRUE	TRUE
chr1	162775803	G	T	ENST00000367921	ENSG00000162733	DDR2	TRUE	TRUE
chr1	162775844	G	A	ENST00000367921	ENSG00000162733	DDR2	TRUE	FALSE
chr1	162775844	G	C	ENST00000367921	ENSG00000162733	DDR2	TRUE	FALSE
chr1	162775844	G	T	ENST00000367921	ENSG00000162733	DDR2	TRUE	FALSE
chr1	162775845	T	A	ENST00000367921	ENSG00000162733	DDR2	TRUE	FALSE
chr1	162775845	T	C	ENST00000367921	ENSG00000162733	DDR2	TRUE	FALSE
chr1	162775845	T	G	ENST00000367921	ENSG00000162733	DDR2	TRUE	FALSE
chr1	162776134	A	C	ENST00000367921	ENSG00000162733	DDR2	TRUE	FALSE
chr1	162776134	A	G	ENST00000367921	ENSG00000162733	DDR2	TRUE	FALSE
chr1	162776134	A	T	ENST00000367921	ENSG00000162733	DDR2	TRUE	FALSE
chr1	162776135	G	A	ENST00000367921	ENSG00000162733	DDR2	TRUE	FALSE
chr1	162776135	G	C	ENST00000367921	ENSG00000162733	DDR2	TRUE	FALSE
chr1	162776135	G	T	ENST00000367921	ENSG00000162733	DDR2	TRUE	FALSE
chr1	162776139	C	A	ENST00000367921	ENSG00000162733	DDR2	TRUE	TRUE
chr1	162776139	C	G	ENST00000367921	ENSG00000162733	DDR2	TRUE	TRUE
chr1	162776149	A	T	ENST00000367921	ENSG00000162733	DDR2	TRUE	TRUE
chr1	162776164	C	T	ENST00000367921	ENSG00000162733	DDR2	TRUE	TRUE
chr1	162776182	A	T	ENST00000367921	ENSG00000162733	DDR2	TRUE	TRUE
chr1	162776187	C	A	ENST00000367921	ENSG00000162733	DDR2	TRUE	TRUE
chr1	162776187	C	G	ENST00000367921	ENSG00000162733	DDR2	TRUE	TRUE
chr1	162776212	C	T	ENST00000367921	ENSG00000162733	DDR2	TRUE	TRUE
chr1	162776227	C	T	ENST00000367921	ENSG00000162733	DDR2	TRUE	TRUE
chr1	162776235	T	A	ENST00000367921	ENSG00000162733	DDR2	TRUE	TRUE
chr1	162776237	T	A	ENST00000367921	ENSG00000162733	DDR2	TRUE	TRUE
chr1	162776237	T	G	ENST00000367921	ENSG00000162733	DDR2	TRUE	TRUE
chr1	162776245	A	T	ENST00000367921	ENSG00000162733	DDR2	TRUE	TRUE
chr1	162776253	C	A	ENST00000367921	ENSG00000162733	DDR2	TRUE	TRUE
chr1	162776253	C	G	ENST00000367921	ENSG00000162733	DDR2	TRUE	TRUE
chr1	162776260	A	T	ENST00000367921	ENSG00000162733	DDR2	TRUE	TRUE
chr1	162776275	G	T	ENST00000367921	ENSG00000162733	DDR2	TRUE	TRUE
chr1	162776295	C	A	ENST00000367921	ENSG00000162733	DDR2	TRUE	TRUE
chr1	162776295	C	G	ENST00000367921	ENSG00000162733	DDR2	TRUE	TRUE
chr1	162776307	T	A	ENST00000367921	ENSG00000162733	DDR2	TRUE	TRUE
chr1	162776307	T	G	ENST00000367921	ENSG00000162733	DDR2	TRUE	TRUE
chr1	162776310	C	A	ENST00000367921	ENSG00000162733	DDR2	TRUE	TRUE
chr1	162776310	C	G	ENST00000367921	ENSG00000162733	DDR2	TRUE	TRUE
chr1	162776317	C	T	ENST00000367921	ENSG00000162733	DDR2	TRUE	TRUE
chr1	162776345	G	A	ENST00000367921	ENSG00000162733	DDR2	TRUE	TRUE
chr1	162776346	G	A	ENST00000367921	ENSG00000162733	DDR2	TRUE	TRUE
chr1	162776354	G	A	ENST00000367921	ENSG00000162733	DDR2	TRUE	TRUE
chr1	162776355	G	A	ENST00000367921	ENSG00000162733	DDR2	TRUE	TRUE
chr1	162776356	G	T	ENST00000367921	ENSG00000162733	DDR2	TRUE	TRUE
chr1	162776366	T	A	ENST00000367921	ENSG00000162733	DDR2	TRUE	TRUE
chr1	162776371	G	A	ENST00000367921	ENSG00000162733	DDR2	TRUE	FALSE
chr1	162776371	G	C	ENST00000367921	ENSG00000162733	DDR2	TRUE	FALSE
chr1	162776371	G	T	ENST00000367921	ENSG00000162733	DDR2	TRUE	FALSE
chr1	162776372	T	A	ENST00000367921	ENSG00000162733	DDR2	TRUE	FALSE
chr1	162776372	T	C	ENST00000367921	ENSG00000162733	DDR2	TRUE	FALSE
chr1	162776372	T	G	ENST00000367921	ENSG00000162733	DDR2	TRUE	FALSE
chr1	162778578	A	C	ENST00000367921	ENSG00000162733	DDR2	TRUE	FALSE
chr1	162778578	A	G	ENST00000367921	ENSG00000162733	DDR2	TRUE	FALSE
chr1	162778578	A	T	ENST00000367921	ENSG00000162733	DDR2	TRUE	FALSE
chr1	162778579	G	A	ENST00000367921	ENSG00000162733	DDR2	TRUE	FALSE
chr1	162778579	G	C	ENST00000367921	ENSG00000162733	DDR2	TRUE	FALSE
chr1	162778579	G	T	ENST00000367921	ENSG00000162733	DDR2	TRUE	FALSE
chr1	162778583	A	T	ENST00000367921	ENSG00000162733	DDR2	TRUE	TRUE
chr1	162778608	G	A	ENST00000367921	ENSG00000162733	DDR2	TRUE	TRUE
chr1	162778609	G	A	ENST00000367921	ENSG00000162733	DDR2	TRUE	TRUE
chr1	162778626	T	A	ENST00000367921	ENSG00000162733	DDR2	TRUE	TRUE
chr1	162778629	G	A	ENST00000367921	ENSG00000162733	DDR2	TRUE	TRUE
chr1	162778630	G	A	ENST00000367921	ENSG00000162733	DDR2	TRUE	TRUE
chr1	162778631	G	T	ENST00000367921	ENSG00000162733	DDR2	TRUE	TRUE
chr1	162778648	T	A	ENST00000367921	ENSG00000162733	DDR2	TRUE	TRUE
chr1	162778649	C	T	ENST00000367921	ENSG00000162733	DDR2	TRUE	TRUE
chr1	162778652	G	T	ENST00000367921	ENSG00000162733	DDR2	TRUE	TRUE
chr1	162778655	C	T	ENST00000367921	ENSG00000162733	DDR2	TRUE	TRUE
chr1	162778663	T	A	ENST00000367921	ENSG00000162733	DDR2	TRUE	TRUE
chr1	162778663	T	G	ENST00000367921	ENSG00000162733	DDR2	TRUE	TRUE
chr1	162778667	C	T	ENST00000367921	ENSG00000162733	DDR2	TRUE	TRUE
chr1	162778674	C	A	ENST00000367921	ENSG00000162733	DDR2	TRUE	TRUE
chr1	162778674	C	G	ENST00000367921	ENSG00000162733	DDR2	TRUE	TRUE
chr1	162778679	G	T	ENST00000367921	ENSG00000162733	DDR2	FALSE	FALSE
chr1	162778682	C	T	ENST00000367921	ENSG00000162733	DDR2	FALSE	FALSE
chr1	162778691	G	T	ENST00000367921	ENSG00000162733	DDR2	FALSE	FALSE
chr1	162778700	G	T	ENST00000367921	ENSG00000162733	DDR2	FALSE	FALSE
chr1	162778703	G	T	ENST00000367921	ENSG00000162733	DDR2	FALSE	FALSE
chr1	162778712	C	T	ENST00000367921	ENSG00000162733	DDR2	FALSE	FALSE
chr1	162778718	C	T	ENST00000367921	ENSG00000162733	DDR2	FALSE	FALSE
chr1	162778727	C	T	ENST00000367921	ENSG00000162733	DDR2	FALSE	FALSE
chr1	162778730	G	A	ENST00000367921	ENSG00000162733	DDR2	TRUE	FALSE
chr1	162778730	G	C	ENST00000367921	ENSG00000162733	DDR2	TRUE	FALSE
chr1	162778730	G	T	ENST00000367921	ENSG00000162733	DDR2	TRUE	FALSE
chr1	162778731	T	A	ENST00000367921	ENSG00000162733	DDR2	TRUE	FALSE
chr1	162778731	T	C	ENST00000367921	ENSG00000162733	DDR2	TRUE	FALSE
chr1	162778731	T	G	ENST00000367921	ENSG00000162733	DDR2	TRUE	FALSE
chr1	162780110	A	C	ENST00000367921	ENSG00000162733	DDR2	TRUE	FALSE
chr1	162780110	A	G	ENST00000367921	ENSG00000162733	DDR2	TRUE	FALSE
chr1	162780110	A	T	ENST00000367921	ENSG00000162733	DDR2	TRUE	FALSE
chr1	162780111	G	A	ENST00000367921	ENSG00000162733	DDR2	TRUE	FALSE
chr1	162780111	G	C	ENST00000367921	ENSG00000162733	DDR2	TRUE	FALSE
chr1	162780111	G	T	ENST00000367921	ENSG00000162733	DDR2	TRUE	FALSE
chr1	162780117	C	A	ENST00000367921	ENSG00000162733	DDR2	FALSE	FALSE
chr1	162780117	C	G	ENST00000367921	ENSG00000162733	DDR2	FALSE	FALSE
chr1	162780124	C	T	ENST00000367921	ENSG00000162733	DDR2	FALSE	FALSE
chr1	162780138	T	A	ENST00000367921	ENSG00000162733	DDR2	FALSE	FALSE
chr1	162780153	T	A	ENST00000367921	ENSG00000162733	DDR2	FALSE	FALSE
chr1	162780153	T	G	ENST00000367921	ENSG00000162733	DDR2	FALSE	FALSE
chr1	162780154	A	T	ENST00000367921	ENSG00000162733	DDR2	FALSE	FALSE
chr1	162780171	C	A	ENST00000367921	ENSG00000162733	DDR2	FALSE	FALSE
chr1	162780173	G	A	ENST00000367921	ENSG00000162733	DDR2	FALSE	FALSE
chr1	162780174	G	A	ENST00000367921	ENSG00000162733	DDR2	FALSE	FALSE
chr1	162780175	A	T	ENST00000367921	ENSG00000162733	DDR2	FALSE	FALSE
chr1	162780178	A	T	ENST00000367921	ENSG00000162733	DDR2	FALSE	FALSE
chr1	162780187	A	T	ENST00000367921	ENSG00000162733	DDR2	FALSE	FALSE
chr1	162780200	C	A	ENST00000367921	ENSG00000162733	DDR2	FALSE	FALSE
chr1	162780200	C	G	ENST00000367921	ENSG00000162733	DDR2	FALSE	FALSE
chr1	162780205	C	T	ENST00000367921	ENSG00000162733	DDR2	FALSE	FALSE
chr1	162780208	G	T	ENST00000367921	ENSG00000162733	DDR2	FALSE	FALSE
chr1	162780229	C	T	ENST00000367921	ENSG00000162733	DDR2	FALSE	FALSE
chr1	162780232	C	T	ENST00000367921	ENSG00000162733	DDR2	FALSE	FALSE
chr1	162780241	G	T	ENST00000367921	ENSG00000162733	DDR2	FALSE	FALSE
chr1	162790804	C	T	ENST00000254521	ENSG00000132196	HSD17B7	FALSE	FALSE
chr1	162790807	A	T	ENST00000254521	ENSG00000132196	HSD17B7	FALSE	FALSE
chr1	162790817	T	A	ENST00000254521	ENSG00000132196	HSD17B7	FALSE	FALSE
chr1	162790836	G	A	ENST00000254521	ENSG00000132196	HSD17B7	TRUE	FALSE
chr1	162790836	G	C	ENST00000254521	ENSG00000132196	HSD17B7	TRUE	FALSE
chr1	162790836	G	T	ENST00000254521	ENSG00000132196	HSD17B7	TRUE	FALSE
chr1	162790837	T	A	ENST00000254521	ENSG00000132196	HSD17B7	TRUE	FALSE
chr1	162790837	T	C	ENST00000254521	ENSG00000132196	HSD17B7	TRUE	FALSE
chr1	162790837	T	G	ENST00000254521	ENSG00000132196	HSD17B7	TRUE	FALSE
chr1	162792657	A	C	ENST00000254521	ENSG00000132196	HSD17B7	TRUE	FALSE
chr1	162792657	A	G	ENST00000254521	ENSG00000132196	HSD17B7	TRUE	FALSE
chr1	162792657	A	T	ENST00000254521	ENSG00000132196	HSD17B7	TRUE	FALSE
chr1	162792658	G	A	ENST00000254521	ENSG00000132196	HSD17B7	TRUE	FALSE
chr1	162792658	G	C	ENST00000254521	ENSG00000132196	HSD17B7	TRUE	FALSE
chr1	162792658	G	T	ENST00000254521	ENSG00000132196	HSD17B7	TRUE	FALSE
chr1	162792680	C	A	ENST00000254521	ENSG00000132196	HSD17B7		FALSE
chr1	162792681	A	T	ENST00000254521	ENSG00000132196	HSD17B7		FALSE
chr1	162792696	G	T	ENST00000254521	ENSG00000132196	HSD17B7
chr1	162792705	G	T	ENST00000254521	ENSG00000132196	HSD17B7
chr1	162792719	T	A	ENST00000254521	ENSG00000132196	HSD17B7
chr1	162792721	T	A	ENST00000254521	ENSG00000132196	HSD17B7
chr1	162792728	C	A	ENST00000254521	ENSG00000132196	HSD17B7
chr1	162792741	A	T	ENST00000254521	ENSG00000132196	HSD17B7
chr1	162792747	G	T	ENST00000254521	ENSG00000132196	HSD17B7
chr1	162792758	T	A	ENST00000254521	ENSG00000132196	HSD17B7
chr1	162792789	G	T	ENST00000254521	ENSG00000132196	HSD17B7
chr1	162792804	C	T	ENST00000254521	ENSG00000132196	HSD17B7
chr1	162792825	C	T	ENST00000254521	ENSG00000132196	HSD17B7
chr1	162792829	C	A	ENST00000254521	ENSG00000132196	HSD17B7
chr1	162792846	A	T	ENST00000254521	ENSG00000132196	HSD17B7
chr1	162792849	G	T	ENST00000254521	ENSG00000132196	HSD17B7
chr1	162792855	A	T	ENST00000254521	ENSG00000132196	HSD17B7
chr1	162792858	C	T	ENST00000254521	ENSG00000132196	HSD17B7
chr1	162792863	G	A	ENST00000254521	ENSG00000132196	HSD17B7	TRUE	FALSE
chr1	162792863	G	C	ENST00000254521	ENSG00000132196	HSD17B7	TRUE	FALSE
chr1	162792863	G	T	ENST00000254521	ENSG00000132196	HSD17B7	TRUE	FALSE
chr1	162792864	T	A	ENST00000254521	ENSG00000132196	HSD17B7	TRUE	FALSE
chr1	162792864	T	C	ENST00000254521	ENSG00000132196	HSD17B7	TRUE	FALSE
chr1	162792864	T	G	ENST00000254521	ENSG00000132196	HSD17B7	TRUE	FALSE
chr1	162796583	A	C	ENST00000254521	ENSG00000132196	HSD17B7	FALSE	FALSE
chr1	162796583	A	G	ENST00000254521	ENSG00000132196	HSD17B7	FALSE	FALSE
chr1	162796583	A	T	ENST00000254521	ENSG00000132196	HSD17B7	FALSE	FALSE
chr1	162796584	G	A	ENST00000254521	ENSG00000132196	HSD17B7	FALSE	FALSE
chr1	162796584	G	C	ENST00000254521	ENSG00000132196	HSD17B7	FALSE	FALSE
chr1	162796584	G	T	ENST00000254521	ENSG00000132196	HSD17B7	FALSE	FALSE
chr1	162796589	C	T	ENST00000254521	ENSG00000132196	HSD17B7
chr1	162796592	A	T	ENST00000254521	ENSG00000132196	HSD17B7
chr1	162796596	T	A	ENST00000254521	ENSG00000132196	HSD17B7
chr1	162796596	T	G	ENST00000254521	ENSG00000132196	HSD17B7
chr1	162796603	T	A	ENST00000254521	ENSG00000132196	HSD17B7	TRUE	TRUE
chr1	162796609	T	A	ENST00000254521	ENSG00000132196	HSD17B7	TRUE	TRUE
chr1	162796609	T	G	ENST00000254521	ENSG00000132196	HSD17B7	TRUE	TRUE
chr1	162796637	C	T	ENST00000254521	ENSG00000132196	HSD17B7	TRUE	TRUE
chr1	162796649	A	T	ENST00000254521	ENSG00000132196	HSD17B7	TRUE	TRUE
chr1	162796674	C	A	ENST00000254521	ENSG00000132196	HSD17B7	TRUE	TRUE
chr1	162796674	C	G	ENST00000254521	ENSG00000132196	HSD17B7	TRUE	TRUE
chr1	162796676	A	T	ENST00000254521	ENSG00000132196	HSD17B7	TRUE	TRUE
chr1	162796678	G	A	ENST00000254521	ENSG00000132196	HSD17B7	FALSE	FALSE
chr1	162796678	G	C	ENST00000254521	ENSG00000132196	HSD17B7	FALSE	FALSE
chr1	162796678	G	T	ENST00000254521	ENSG00000132196	HSD17B7	FALSE	FALSE
chr1	162796679	T	A	ENST00000254521	ENSG00000132196	HSD17B7	FALSE	FALSE
chr1	162796679	T	C	ENST00000254521	ENSG00000132196	HSD17B7	FALSE	FALSE
chr1	162796679	T	G	ENST00000254521	ENSG00000132196	HSD17B7	FALSE	FALSE
chr1	162797800	A	C	ENST00000254521	ENSG00000132196	HSD17B7	FALSE	FALSE
chr1	162797800	A	G	ENST00000254521	ENSG00000132196	HSD17B7	FALSE	FALSE
chr1	162797800	A	T	ENST00000254521	ENSG00000132196	HSD17B7	FALSE	FALSE
chr1	162797801	G	A	ENST00000254521	ENSG00000132196	HSD17B7	FALSE	FALSE
chr1	162797801	G	C	ENST00000254521	ENSG00000132196	HSD17B7	FALSE	FALSE
chr1	162797801	G	T	ENST00000254521	ENSG00000132196	HSD17B7	FALSE	FALSE
chr1	162797803	A	T	ENST00000254521	ENSG00000132196	HSD17B7
chr1	162797830	G	T	ENST00000254521	ENSG00000132196	HSD17B7
chr1	162797845	C	T	ENST00000254521	ENSG00000132196	HSD17B7
chr1	162797854	A	T	ENST00000254521	ENSG00000132196	HSD17B7
chr1	162797869	G	T	ENST00000254521	ENSG00000132196	HSD17B7
chr1	162797875	C	T	ENST00000254521	ENSG00000132196	HSD17B7
chr1	162797878	G	T	ENST00000254521	ENSG00000132196	HSD17B7
chr1	162797887	G	T	ENST00000254521	ENSG00000132196	HSD17B7
chr1	162797917	G	A	ENST00000254521	ENSG00000132196	HSD17B7	TRUE	FALSE
chr1	162797917	G	C	ENST00000254521	ENSG00000132196	HSD17B7	TRUE	FALSE
chr1	162797917	G	T	ENST00000254521	ENSG00000132196	HSD17B7	TRUE	FALSE
chr1	162797918	T	A	ENST00000254521	ENSG00000132196	HSD17B7	TRUE	FALSE
chr1	162797918	T	C	ENST00000254521	ENSG00000132196	HSD17B7	TRUE	FALSE
chr1	162797918	T	G	ENST00000254521	ENSG00000132196	HSD17B7	TRUE	FALSE
chr1	162799741	A	C	ENST00000254521	ENSG00000132196	HSD17B7	TRUE	FALSE
chr1	162799741	A	G	ENST00000254521	ENSG00000132196	HSD17B7	TRUE	FALSE
chr1	162799741	A	T	ENST00000254521	ENSG00000132196	HSD17B7	TRUE	FALSE
chr1	162799742	G	A	ENST00000254521	ENSG00000132196	HSD17B7	TRUE	FALSE
chr1	162799742	G	C	ENST00000254521	ENSG00000132196	HSD17B7	TRUE	FALSE
chr1	162799742	G	T	ENST00000254521	ENSG00000132196	HSD17B7	TRUE	FALSE
chr1	162799749	G	T	ENST00000254521	ENSG00000132196	HSD17B7
chr1	162799755	G	T	ENST00000254521	ENSG00000132196	HSD17B7
chr1	162799769	T	A	ENST00000254521	ENSG00000132196	HSD17B7
chr1	162799788	C	T	ENST00000254521	ENSG00000132196	HSD17B7
chr1	162799798	G	A	ENST00000254521	ENSG00000132196	HSD17B7
chr1	162799799	G	A	ENST00000254521	ENSG00000132196	HSD17B7
chr1	162799804	C	A	ENST00000254521	ENSG00000132196	HSD17B7
chr1	162799804	C	G	ENST00000254521	ENSG00000132196	HSD17B7
chr1	162799821	A	T	ENST00000254521	ENSG00000132196	HSD17B7
chr1	162799839	G	T	ENST00000254521	ENSG00000132196	HSD17B7
chr1	162799848	C	T	ENST00000254521	ENSG00000132196	HSD17B7
chr1	162799857	A	T	ENST00000254521	ENSG00000132196	HSD17B7
chr1	162799863	A	T	ENST00000254521	ENSG00000132196	HSD17B7
chr1	162799866	G	T	ENST00000254521	ENSG00000132196	HSD17B7
chr1	162799874	C	A	ENST00000254521	ENSG00000132196	HSD17B7
chr1	162799874	C	G	ENST00000254521	ENSG00000132196	HSD17B7
chr1	162799884	A	T	ENST00000254521	ENSG00000132196	HSD17B7
chr1	162799889	T	A	ENST00000254521	ENSG00000132196	HSD17B7
chr1	162799889	T	G	ENST00000254521	ENSG00000132196	HSD17B7
chr1	162799903	T	A	ENST00000254521	ENSG00000132196	HSD17B7
chr1	162799915	T	A	ENST00000254521	ENSG00000132196	HSD17B7
chr1	162799932	C	T	ENST00000254521	ENSG00000132196	HSD17B7
chr1	162799935	C	T	ENST00000254521	ENSG00000132196	HSD17B7
chr1	162799938	G	A	ENST00000254521	ENSG00000132196	HSD17B7	TRUE	FALSE
chr1	162799938	G	C	ENST00000254521	ENSG00000132196	HSD17B7	TRUE	FALSE
chr1	162799938	G	T	ENST00000254521	ENSG00000132196	HSD17B7	TRUE	FALSE
chr1	162799939	T	A	ENST00000254521	ENSG00000132196	HSD17B7	TRUE	FALSE
chr1	162799939	T	C	ENST00000254521	ENSG00000132196	HSD17B7	TRUE	FALSE
chr1	162799939	T	G	ENST00000254521	ENSG00000132196	HSD17B7	TRUE	FALSE
chr1	162803429	A	C	ENST00000254521	ENSG00000132196	HSD17B7	TRUE	FALSE
chr1	162803429	A	G	ENST00000254521	ENSG00000132196	HSD17B7	TRUE	FALSE
chr1	162803429	A	T	ENST00000254521	ENSG00000132196	HSD17B7	TRUE	FALSE
chr1	162803430	G	A	ENST00000254521	ENSG00000132196	HSD17B7	TRUE	FALSE
chr1	162803430	G	C	ENST00000254521	ENSG00000132196	HSD17B7	TRUE	FALSE
chr1	162803430	G	T	ENST00000254521	ENSG00000132196	HSD17B7	TRUE	FALSE
chr1	162803439	T	A	ENST00000254521	ENSG00000132196	HSD17B7
chr1	162803439	T	G	ENST00000254521	ENSG00000132196	HSD17B7
chr1	162803454	T	A	ENST00000254521	ENSG00000132196	HSD17B7
chr1	162803468	T	A	ENST00000254521	ENSG00000132196	HSD17B7
chr1	162803477	T	A	ENST00000254521	ENSG00000132196	HSD17B7
chr1	162803484	T	A	ENST00000254521	ENSG00000132196	HSD17B7
chr1	162803484	T	G	ENST00000254521	ENSG00000132196	HSD17B7
chr1	162803485	G	T	ENST00000254521	ENSG00000132196	HSD17B7
chr1	162803507	G	A	ENST00000254521	ENSG00000132196	HSD17B7
chr1	162803508	G	A	ENST00000254521	ENSG00000132196	HSD17B7
chr1	162803516	T	A	ENST00000254521	ENSG00000132196	HSD17B7
chr1	162803531	T	A	ENST00000254521	ENSG00000132196	HSD17B7
chr1	162803536	G	A	ENST00000254521	ENSG00000132196	HSD17B7	TRUE	FALSE
chr1	162803536	G	C	ENST00000254521	ENSG00000132196	HSD17B7	TRUE	FALSE
chr1	162803536	G	T	ENST00000254521	ENSG00000132196	HSD17B7	TRUE	FALSE
chr1	162803537	T	A	ENST00000254521	ENSG00000132196	HSD17B7	TRUE	FALSE
chr1	162803537	T	C	ENST00000254521	ENSG00000132196	HSD17B7	TRUE	FALSE
chr1	162803537	T	G	ENST00000254521	ENSG00000132196	HSD17B7	TRUE	FALSE
chr1	162804265	A	C	ENST00000254521	ENSG00000132196	HSD17B7	TRUE	FALSE
chr1	162804265	A	G	ENST00000254521	ENSG00000132196	HSD17B7	TRUE	FALSE
chr1	162804265	A	T	ENST00000254521	ENSG00000132196	HSD17B7	TRUE	FALSE
chr1	162804266	G	A	ENST00000254521	ENSG00000132196	HSD17B7	TRUE	FALSE
chr1	162804266	G	C	ENST00000254521	ENSG00000132196	HSD17B7	TRUE	FALSE
chr1	162804266	G	T	ENST00000254521	ENSG00000132196	HSD17B7	TRUE	FALSE
chr1	162804295	T	A	ENST00000254521	ENSG00000132196	HSD17B7
chr1	162804305	T	A	ENST00000254521	ENSG00000132196	HSD17B7
chr1	162804305	T	G	ENST00000254521	ENSG00000132196	HSD17B7
chr1	162804309	G	T	ENST00000254521	ENSG00000132196	HSD17B7
chr1	162804315	G	T	ENST00000254521	ENSG00000132196	HSD17B7
chr1	162804324	G	A	ENST00000254521	ENSG00000132196	HSD17B7	TRUE	FALSE
chr1	162804324	G	C	ENST00000254521	ENSG00000132196	HSD17B7	TRUE	FALSE
chr1	162804324	G	T	ENST00000254521	ENSG00000132196	HSD17B7	TRUE	FALSE
chr1	162804325	T	A	ENST00000254521	ENSG00000132196	HSD17B7	TRUE	FALSE
chr1	162804325	T	C	ENST00000254521	ENSG00000132196	HSD17B7	TRUE	FALSE
chr1	162804325	T	G	ENST00000254521	ENSG00000132196	HSD17B7	TRUE	FALSE
chr1	162805392	A	C	ENST00000254521	ENSG00000132196	HSD17B7	TRUE	FALSE
chr1	162805392	A	G	ENST00000254521	ENSG00000132196	HSD17B7	TRUE	FALSE
chr1	162805392	A	T	ENST00000254521	ENSG00000132196	HSD17B7	TRUE	FALSE
chr1	162805393	G	A	ENST00000254521	ENSG00000132196	HSD17B7	TRUE	FALSE
chr1	162805393	G	C	ENST00000254521	ENSG00000132196	HSD17B7	TRUE	FALSE
chr1	162805393	G	T	ENST00000254521	ENSG00000132196	HSD17B7	TRUE	FALSE
chr1	162805398	G	A	ENST00000254521	ENSG00000132196	HSD17B7
chr1	162805399	G	A	ENST00000254521	ENSG00000132196	HSD17B7
chr1	162805409	C	T	ENST00000254521	ENSG00000132196	HSD17B7
chr1	162805412	A	T	ENST00000254521	ENSG00000132196	HSD17B7
chr1	162805418	G	T	ENST00000254521	ENSG00000132196	HSD17B7
chr1	162805439	A	T	ENST00000254521	ENSG00000132196	HSD17B7
chr1	162805444	T	A	ENST00000254521	ENSG00000132196	HSD17B7
chr1	162805444	T	G	ENST00000254521	ENSG00000132196	HSD17B7
chr1	162805466	G	T	ENST00000254521	ENSG00000132196	HSD17B7
chr1	162805469	A	T	ENST00000254521	ENSG00000132196	HSD17B7
chr1	162805477	C	A	ENST00000254521	ENSG00000132196	HSD17B7
chr1	162805477	C	G	ENST00000254521	ENSG00000132196	HSD17B7
chr1	162805487	C	T	ENST00000254521	ENSG00000132196	HSD17B7
chr1	162805490	A	T	ENST00000254521	ENSG00000132196	HSD17B7
chr1	162805493	G	A	ENST00000254521	ENSG00000132196	HSD17B7	TRUE	FALSE
chr1	162805493	G	C	ENST00000254521	ENSG00000132196	HSD17B7	TRUE	FALSE
chr1	162805493	G	T	ENST00000254521	ENSG00000132196	HSD17B7	TRUE	FALSE
chr1	162805494	T	A	ENST00000254521	ENSG00000132196	HSD17B7	TRUE	FALSE
chr1	162805494	T	C	ENST00000254521	ENSG00000132196	HSD17B7	TRUE	FALSE
chr1	162805494	T	G	ENST00000254521	ENSG00000132196	HSD17B7	TRUE	FALSE
chr1	162812296	A	C	ENST00000254521	ENSG00000132196	HSD17B7	FALSE	FALSE
chr1	162812296	A	G	ENST00000254521	ENSG00000132196	HSD17B7	FALSE	FALSE
chr1	162812296	A	T	ENST00000254521	ENSG00000132196	HSD17B7	FALSE	FALSE
chr1	162812297	G	A	ENST00000254521	ENSG00000132196	HSD17B7	FALSE	FALSE
chr1	162812297	G	C	ENST00000254521	ENSG00000132196	HSD17B7	FALSE	FALSE
chr1	162812297	G	T	ENST00000254521	ENSG00000132196	HSD17B7	FALSE	FALSE
chr1	162812310	G	T	ENST00000254521	ENSG00000132196	HSD17B7
chr1	162812322	G	T	ENST00000254521	ENSG00000132196	HSD17B7
chr1	162812325	A	T	ENST00000254521	ENSG00000132196	HSD17B7
chr1	162812333	T	A	ENST00000254521	ENSG00000132196	HSD17B7
chr1	162812333	T	G	ENST00000254521	ENSG00000132196	HSD17B7
chr1	162812334	C	T	ENST00000254521	ENSG00000132196	HSD17B7
chr1	162812337	A	T	ENST00000254521	ENSG00000132196	HSD17B7
chr1	162812341	T	A	ENST00000254521	ENSG00000132196	HSD17B7
chr1	162812341	T	G	ENST00000254521	ENSG00000132196	HSD17B7
chr1	162812346	G	T	ENST00000254521	ENSG00000132196	HSD17B7
chr1	162812352	G	T	ENST00000254521	ENSG00000132196	HSD17B7
chr1	162812355	A	T	ENST00000254521	ENSG00000132196	HSD17B7
chr1	162812376	C	T	ENST00000254521	ENSG00000132196	HSD17B7
chr1	162812379	A	T	ENST00000254521	ENSG00000132196	HSD17B7
chr1	162812391	C	T	ENST00000254521	ENSG00000132196	HSD17B7
chr1	162812410	C	A	ENST00000254521	ENSG00000132196	HSD17B7
chr1	162812410	C	G	ENST00000254521	ENSG00000132196	HSD17B7
chr1	162812414	C	A	ENST00000254521	ENSG00000132196	HSD17B7
chr1	162854782	T	A	ENST00000367912	ENSG00000185860	CCDC190	FALSE	FALSE
chr1	162854800	C	A	ENST00000367912	ENSG00000185860	CCDC190	FALSE	FALSE
chr1	162854801	A	T	ENST00000367912	ENSG00000185860	CCDC190	FALSE	FALSE
chr1	162854806	C	A	ENST00000367912	ENSG00000185860	CCDC190	FALSE	FALSE
chr1	162854809	T	A	ENST00000367912	ENSG00000185860	CCDC190	FALSE	FALSE
chr1	162854812	C	A	ENST00000367912	ENSG00000185860	CCDC190	FALSE	FALSE
chr1	162854823	G	C	ENST00000367912	ENSG00000185860	CCDC190	FALSE	FALSE
chr1	162854823	G	T	ENST00000367912	ENSG00000185860	CCDC190	FALSE	FALSE
chr1	162854826	G	C	ENST00000367912	ENSG00000185860	CCDC190	FALSE	FALSE
chr1	162854826	G	T	ENST00000367912	ENSG00000185860	CCDC190	FALSE	FALSE
chr1	162854833	C	A	ENST00000367912	ENSG00000185860	CCDC190	FALSE	FALSE
chr1	162854851	C	A	ENST00000367912	ENSG00000185860	CCDC190	FALSE	FALSE
chr1	162854854	C	A	ENST00000367912	ENSG00000185860	CCDC190	FALSE	FALSE
chr1	162854865	A	T	ENST00000367912	ENSG00000185860	CCDC190	FALSE	FALSE
chr1	162854872	C	A	ENST00000367912	ENSG00000185860	CCDC190	FALSE	FALSE
chr1	162854878	C	A	ENST00000367912	ENSG00000185860	CCDC190	FALSE	FALSE
chr1	162854900	A	C	ENST00000367912	ENSG00000185860	CCDC190	FALSE	FALSE
chr1	162854900	A	T	ENST00000367912	ENSG00000185860	CCDC190	FALSE	FALSE
chr1	162854914	T	A	ENST00000367912	ENSG00000185860	CCDC190	FALSE	FALSE
chr1	162854920	T	A	ENST00000367912	ENSG00000185860	CCDC190	FALSE	FALSE
chr1	162854922	G	C	ENST00000367912	ENSG00000185860	CCDC190	FALSE	FALSE
chr1	162854922	G	T	ENST00000367912	ENSG00000185860	CCDC190	FALSE	FALSE
chr1	162854928	A	T	ENST00000367912	ENSG00000185860	CCDC190	FALSE	FALSE
chr1	162854932	C	A	ENST00000367912	ENSG00000185860	CCDC190	FALSE	FALSE
chr1	162854934	A	C	ENST00000367912	ENSG00000185860	CCDC190	FALSE	FALSE
chr1	162854934	A	T	ENST00000367912	ENSG00000185860	CCDC190	FALSE	FALSE
chr1	162854947	T	A	ENST00000367912	ENSG00000185860	CCDC190	FALSE	FALSE
chr1	162854956	C	A	ENST00000367912	ENSG00000185860	CCDC190	FALSE	FALSE
chr1	162854962	C	A	ENST00000367912	ENSG00000185860	CCDC190	FALSE	FALSE
chr1	162854971	C	A	ENST00000367912	ENSG00000185860	CCDC190	FALSE	FALSE
chr1	162854975	A	T	ENST00000367912	ENSG00000185860	CCDC190	FALSE	FALSE
chr1	162854980	C	A	ENST00000367912	ENSG00000185860	CCDC190	FALSE	FALSE
chr1	162854989	T	A	ENST00000367912	ENSG00000185860	CCDC190	FALSE	FALSE
chr1	162855001	G	A	ENST00000367912	ENSG00000185860	CCDC190	FALSE	FALSE
chr1	162855004	T	A	ENST00000367912	ENSG00000185860	CCDC190	FALSE	FALSE
chr1	162855007	C	A	ENST00000367912	ENSG00000185860	CCDC190	FALSE	FALSE
chr1	162855025	T	A	ENST00000367912	ENSG00000185860	CCDC190	FALSE	FALSE
chr1	162855040	T	A	ENST00000367912	ENSG00000185860	CCDC190	FALSE	FALSE
chr1	162855042	G	C	ENST00000367912	ENSG00000185860	CCDC190	FALSE	FALSE
chr1	162855042	G	T	ENST00000367912	ENSG00000185860	CCDC190	FALSE	FALSE
chr1	162855046	T	A	ENST00000367912	ENSG00000185860	CCDC190	FALSE	FALSE
chr1	162855052	C	A	ENST00000367912	ENSG00000185860	CCDC190	FALSE	FALSE
chr1	162855059	A	T	ENST00000367912	ENSG00000185860	CCDC190	FALSE	FALSE
chr1	162855070	C	A	ENST00000367912	ENSG00000185860	CCDC190	FALSE	FALSE
chr1	162855103	G	A	ENST00000367912	ENSG00000185860	CCDC190	FALSE	FALSE
chr1	162855106	C	A	ENST00000367912	ENSG00000185860	CCDC190	FALSE	FALSE
chr1	162855127	C	A	ENST00000367912	ENSG00000185860	CCDC190	FALSE	FALSE
chr1	162855130	G	A	ENST00000367912	ENSG00000185860	CCDC190	FALSE	FALSE
chr1	162855136	G	A	ENST00000367912	ENSG00000185860	CCDC190	FALSE	FALSE
chr1	162855137	G	T	ENST00000367912	ENSG00000185860	CCDC190	FALSE	FALSE
chr1	162855157	T	A	ENST00000367912	ENSG00000185860	CCDC190	FALSE	FALSE
chr1	162855175	T	A	ENST00000367912	ENSG00000185860	CCDC190	FALSE	FALSE
chr1	162855196	T	A	ENST00000367912	ENSG00000185860	CCDC190	FALSE	FALSE
chr1	162855199	C	A	ENST00000367912	ENSG00000185860	CCDC190	FALSE	FALSE
chr1	162855202	G	A	ENST00000367912	ENSG00000185860	CCDC190	FALSE	FALSE
chr1	162855208	G	A	ENST00000367912	ENSG00000185860	CCDC190	FALSE	FALSE
chr1	162855214	G	A	ENST00000367912	ENSG00000185860	CCDC190	FALSE	FALSE
chr1	162855217	C	A	ENST00000367912	ENSG00000185860	CCDC190	FALSE	FALSE
chr1	162855220	T	A	ENST00000367912	ENSG00000185860	CCDC190	FALSE	FALSE
chr1	162855227	G	T	ENST00000367912	ENSG00000185860	CCDC190	FALSE	FALSE
chr1	162855238	T	A	ENST00000367912	ENSG00000185860	CCDC190	FALSE	FALSE
chr1	162855247	G	A	ENST00000367912	ENSG00000185860	CCDC190	FALSE	FALSE
chr1	162855259	G	A	ENST00000367912	ENSG00000185860	CCDC190	FALSE	FALSE
chr1	162855262	T	A	ENST00000367912	ENSG00000185860	CCDC190	FALSE	FALSE
chr1	162855265	T	A	ENST00000367912	ENSG00000185860	CCDC190	FALSE	FALSE
chr1	162855271	T	A	ENST00000367912	ENSG00000185860	CCDC190	FALSE	FALSE
chr1	162855283	T	A	ENST00000367912	ENSG00000185860	CCDC190	FALSE	FALSE
chr1	162855300	G	C	ENST00000367912	ENSG00000185860	CCDC190	FALSE	FALSE
chr1	162855300	G	T	ENST00000367912	ENSG00000185860	CCDC190	FALSE	FALSE
chr1	162855313	G	A	ENST00000367912	ENSG00000185860	CCDC190	FALSE	FALSE
chr1	162855319	T	A	ENST00000367912	ENSG00000185860	CCDC190	FALSE	FALSE
chr1	162855325	T	A	ENST00000367912	ENSG00000185860	CCDC190	FALSE	FALSE
chr1	162855326	G	T	ENST00000367912	ENSG00000185860	CCDC190	FALSE	FALSE
chr1	162855337	G	A	ENST00000367912	ENSG00000185860	CCDC190	FALSE	FALSE
chr1	162855354	A	T	ENST00000367912	ENSG00000185860	CCDC190	FALSE	FALSE
chr1	162855360	C	A	ENST00000367912	ENSG00000185860	CCDC190	TRUE	FALSE
chr1	162855360	C	G	ENST00000367912	ENSG00000185860	CCDC190	TRUE	FALSE
chr1	162855360	C	T	ENST00000367912	ENSG00000185860	CCDC190	TRUE	FALSE
chr1	162855361	T	A	ENST00000367912	ENSG00000185860	CCDC190	TRUE	FALSE
chr1	162855361	T	C	ENST00000367912	ENSG00000185860	CCDC190	TRUE	FALSE
chr1	162855361	T	G	ENST00000367912	ENSG00000185860	CCDC190	TRUE	FALSE
chr1	162855630	A	C	ENST00000367912	ENSG00000185860	CCDC190	TRUE	FALSE
chr1	162855630	A	G	ENST00000367912	ENSG00000185860	CCDC190	TRUE	FALSE
chr1	162855630	A	T	ENST00000367912	ENSG00000185860	CCDC190	TRUE	FALSE
chr1	162855631	C	A	ENST00000367912	ENSG00000185860	CCDC190	TRUE	FALSE
chr1	162855631	C	G	ENST00000367912	ENSG00000185860	CCDC190	TRUE	FALSE
chr1	162855631	C	T	ENST00000367912	ENSG00000185860	CCDC190	TRUE	FALSE
chr1	162855633	T	A	ENST00000367912	ENSG00000185860	CCDC190	FALSE	FALSE
chr1	162855639	T	A	ENST00000367912	ENSG00000185860	CCDC190	FALSE	FALSE
chr1	162855642	T	A	ENST00000367912	ENSG00000185860	CCDC190	FALSE	FALSE
chr1	162855648	G	A	ENST00000367912	ENSG00000185860	CCDC190	FALSE	FALSE
chr1	162855657	T	A	ENST00000367912	ENSG00000185860	CCDC190	FALSE	FALSE
chr1	162855663	T	A	ENST00000367912	ENSG00000185860	CCDC190	FALSE	FALSE
chr1	162855666	G	A	ENST00000367912	ENSG00000185860	CCDC190	FALSE	FALSE
chr1	162855672	C	A	ENST00000367912	ENSG00000185860	CCDC190	FALSE	FALSE
chr1	162855675	G	A	ENST00000367912	ENSG00000185860	CCDC190	FALSE	FALSE
chr1	162855680	G	C	ENST00000367912	ENSG00000185860	CCDC190	FALSE	FALSE
chr1	162855680	G	T	ENST00000367912	ENSG00000185860	CCDC190	FALSE	FALSE
chr1	162855699	C	A	ENST00000367912	ENSG00000185860	CCDC190	TRUE	TRUE
chr1	162855705	T	A	ENST00000367912	ENSG00000185860	CCDC190	TRUE	TRUE
chr1	162855708	T	A	ENST00000367912	ENSG00000185860	CCDC190	TRUE	TRUE
chr1	162855711	G	A	ENST00000367912	ENSG00000185860	CCDC190	TRUE	TRUE
chr1	162855717	C	A	ENST00000367912	ENSG00000185860	CCDC190	TRUE	TRUE
chr1	162855725	A	T	ENST00000367912	ENSG00000185860	CCDC190	TRUE	TRUE
chr1	162855727	A	C	ENST00000367912	ENSG00000185860	CCDC190	TRUE	TRUE
chr1	162855727	A	T	ENST00000367912	ENSG00000185860	CCDC190	TRUE	TRUE
chr1	162855741	T	A	ENST00000367912	ENSG00000185860	CCDC190	TRUE	TRUE
chr1	162855744	T	A	ENST00000367912	ENSG00000185860	CCDC190	TRUE	TRUE
chr1	162855747	T	A	ENST00000367912	ENSG00000185860	CCDC190	TRUE	TRUE
chr1	162855756	C	A	ENST00000367912	ENSG00000185860	CCDC190	FALSE	FALSE
chr1	162855756	C	G	ENST00000367912	ENSG00000185860	CCDC190	FALSE	FALSE
chr1	162855756	C	T	ENST00000367912	ENSG00000185860	CCDC190	FALSE	FALSE
chr1	162855757	T	A	ENST00000367912	ENSG00000185860	CCDC190	FALSE	FALSE
chr1	162855757	T	C	ENST00000367912	ENSG00000185860	CCDC190	FALSE	FALSE
chr1	162855757	T	G	ENST00000367912	ENSG00000185860	CCDC190	FALSE	FALSE
chr1	162859458	A	C	ENST00000367912	ENSG00000185860	CCDC190	TRUE	FALSE
chr1	162859458	A	G	ENST00000367912	ENSG00000185860	CCDC190	TRUE	FALSE
chr1	162859458	A	T	ENST00000367912	ENSG00000185860	CCDC190	TRUE	FALSE
chr1	162859459	C	A	ENST00000367912	ENSG00000185860	CCDC190	TRUE	FALSE
chr1	162859459	C	G	ENST00000367912	ENSG00000185860	CCDC190	TRUE	FALSE
chr1	162859459	C	T	ENST00000367912	ENSG00000185860	CCDC190	TRUE	FALSE
chr1	162859460	C	A	ENST00000367912	ENSG00000185860	CCDC190	TRUE	TRUE
chr1	162859463	G	A	ENST00000367912	ENSG00000185860	CCDC190	TRUE	TRUE
chr1	162859466	G	A	ENST00000367912	ENSG00000185860	CCDC190	TRUE	TRUE
chr1	162859468	A	T	ENST00000367912	ENSG00000185860	CCDC190	TRUE	TRUE
chr1	162859475	G	A	ENST00000367912	ENSG00000185860	CCDC190	TRUE	TRUE
chr1	162859481	C	A	ENST00000367912	ENSG00000185860	CCDC190	TRUE	TRUE
chr1	162859484	T	A	ENST00000367912	ENSG00000185860	CCDC190	TRUE	TRUE
chr1	162859487	G	A	ENST00000367912	ENSG00000185860	CCDC190	TRUE	TRUE
chr1	162859493	G	A	ENST00000367912	ENSG00000185860	CCDC190	TRUE	TRUE
chr1	162859499	G	A	ENST00000367912	ENSG00000185860	CCDC190	TRUE	TRUE
chr1	162859502	C	A	ENST00000367912	ENSG00000185860	CCDC190	TRUE	TRUE
chr1	162859503	C	T	ENST00000367912	ENSG00000185860	CCDC190	TRUE	TRUE
chr1	162859504	C	T	ENST00000367912	ENSG00000185860	CCDC190	TRUE	TRUE
chr1	162859513	A	T	ENST00000367912	ENSG00000185860	CCDC190	TRUE	TRUE
chr1	162859517	T	A	ENST00000367912	ENSG00000185860	CCDC190	TRUE	TRUE
chr1	162859524	G	C	ENST00000367912	ENSG00000185860	CCDC190	TRUE	TRUE
chr1	162859524	G	T	ENST00000367912	ENSG00000185860	CCDC190	TRUE	TRUE
chr1	162859530	G	T	ENST00000367912	ENSG00000185860	CCDC190	TRUE	TRUE
chr1	162859541	T	A	ENST00000367912	ENSG00000185860	CCDC190	TRUE	TRUE
chr1	162859547	T	A	ENST00000367912	ENSG00000185860	CCDC190	TRUE	TRUE
chr1	162859550	G	A	ENST00000367912	ENSG00000185860	CCDC190	TRUE	TRUE
chr1	162859556	T	A	ENST00000367912	ENSG00000185860	CCDC190	TRUE	TRUE
chr1	162859559	G	A	ENST00000367912	ENSG00000185860	CCDC190	TRUE	TRUE
chr1	162859568	T	A	ENST00000367912	ENSG00000185860	CCDC190	TRUE	TRUE
chr1	162859574	C	A	ENST00000367912	ENSG00000185860	CCDC190	TRUE	TRUE
chr1	162859580	G	A	ENST00000367912	ENSG00000185860	CCDC190	TRUE	FALSE
chr1	162859583	T	A	ENST00000367912	ENSG00000185860	CCDC190	TRUE	FALSE
chr1	162859592	T	A	ENST00000367912	ENSG00000185860	CCDC190	TRUE	FALSE
chr1	162859598	C	A	ENST00000367912	ENSG00000185860	CCDC190	FALSE	FALSE
chr1	162859600	A	T	ENST00000367912	ENSG00000185860	CCDC190	FALSE	FALSE
chr1	162859613	T	A	ENST00000367912	ENSG00000185860	CCDC190	FALSE	FALSE
chr1	162859614	A	C	ENST00000367912	ENSG00000185860	CCDC190	FALSE	FALSE
chr1	162859614	A	T	ENST00000367912	ENSG00000185860	CCDC190	FALSE	FALSE
chr1	162859618	A	T	ENST00000367912	ENSG00000185860	CCDC190	FALSE	FALSE
chr1	162859622	G	A	ENST00000367912	ENSG00000185860	CCDC190	FALSE	FALSE
chr1	162859625	C	A	ENST00000367912	ENSG00000185860	CCDC190	FALSE	FALSE
chr1	162859643	C	A	ENST00000367912	ENSG00000185860	CCDC190	FALSE	FALSE
chr1	162859659	C	A	ENST00000367912	ENSG00000185860	CCDC190	TRUE	FALSE
chr1	162859659	C	G	ENST00000367912	ENSG00000185860	CCDC190	TRUE	FALSE
chr1	162859659	C	T	ENST00000367912	ENSG00000185860	CCDC190	TRUE	FALSE
chr1	162859660	T	A	ENST00000367912	ENSG00000185860	CCDC190	TRUE	FALSE
chr1	162859660	T	C	ENST00000367912	ENSG00000185860	CCDC190	TRUE	FALSE
chr1	162859660	T	G	ENST00000367912	ENSG00000185860	CCDC190	TRUE	FALSE
chr1	162861006	A	C	ENST00000367912	ENSG00000185860	CCDC190	FALSE	FALSE
chr1	162861006	A	G	ENST00000367912	ENSG00000185860	CCDC190	FALSE	FALSE
chr1	162861006	A	T	ENST00000367912	ENSG00000185860	CCDC190	FALSE	FALSE
chr1	162861007	C	A	ENST00000367912	ENSG00000185860	CCDC190	FALSE	FALSE
chr1	162861007	C	G	ENST00000367912	ENSG00000185860	CCDC190	FALSE	FALSE
chr1	162861007	C	T	ENST00000367912	ENSG00000185860	CCDC190	FALSE	FALSE
chr1	163069490	C	A	ENST00000367909	ENSG00000117152	RGS4	FALSE	FALSE
chr1	163069491	A	T	ENST00000367909	ENSG00000117152	RGS4	FALSE	FALSE
chr1	163069520	C	A	ENST00000367909	ENSG00000117152	RGS4	FALSE	FALSE
chr1	163069522	T	A	ENST00000367909	ENSG00000117152	RGS4	FALSE	FALSE
chr1	163069529	G	A	ENST00000367909	ENSG00000117152	RGS4	TRUE	FALSE
chr1	163069529	G	C	ENST00000367909	ENSG00000117152	RGS4	TRUE	FALSE
chr1	163069529	G	T	ENST00000367909	ENSG00000117152	RGS4	TRUE	FALSE
chr1	163069530	T	A	ENST00000367909	ENSG00000117152	RGS4	TRUE	FALSE
chr1	163069530	T	C	ENST00000367909	ENSG00000117152	RGS4	TRUE	FALSE
chr1	163069530	T	G	ENST00000367909	ENSG00000117152	RGS4	TRUE	FALSE
chr1	163072393	A	C	ENST00000367909	ENSG00000117152	RGS4	TRUE	FALSE
chr1	163072393	A	G	ENST00000367909	ENSG00000117152	RGS4	TRUE	FALSE
chr1	163072393	A	T	ENST00000367909	ENSG00000117152	RGS4	TRUE	FALSE
chr1	163072394	G	A	ENST00000367909	ENSG00000117152	RGS4	TRUE	FALSE
chr1	163072394	G	C	ENST00000367909	ENSG00000117152	RGS4	TRUE	FALSE
chr1	163072394	G	T	ENST00000367909	ENSG00000117152	RGS4	TRUE	FALSE
chr1	163072399	A	T	ENST00000367909	ENSG00000117152	RGS4	FALSE	FALSE
chr1	163072408	A	T	ENST00000367909	ENSG00000117152	RGS4	TRUE	FALSE
chr1	163072432	C	T	ENST00000367909	ENSG00000117152	RGS4	TRUE	TRUE
chr1	163072435	A	T	ENST00000367909	ENSG00000117152	RGS4	TRUE	TRUE
chr1	163072449	T	A	ENST00000367909	ENSG00000117152	RGS4	TRUE	TRUE
chr1	163072450	G	T	ENST00000367909	ENSG00000117152	RGS4	TRUE	TRUE
chr1	163072471	A	T	ENST00000367909	ENSG00000117152	RGS4	TRUE	TRUE
chr1	163072474	A	T	ENST00000367909	ENSG00000117152	RGS4	TRUE	TRUE
chr1	163072480	A	T	ENST00000367909	ENSG00000117152	RGS4	TRUE	TRUE
chr1	163072494	C	A	ENST00000367909	ENSG00000117152	RGS4	TRUE	TRUE
chr1	163072495	C	T	ENST00000367909	ENSG00000117152	RGS4	TRUE	TRUE
chr1	163072498	A	T	ENST00000367909	ENSG00000117152	RGS4	TRUE	TRUE
chr1	163072500	G	A	ENST00000367909	ENSG00000117152	RGS4	TRUE	FALSE
chr1	163072500	G	C	ENST00000367909	ENSG00000117152	RGS4	TRUE	FALSE
chr1	163072500	G	T	ENST00000367909	ENSG00000117152	RGS4	TRUE	FALSE
chr1	163072501	T	A	ENST00000367909	ENSG00000117152	RGS4	TRUE	FALSE
chr1	163072501	T	C	ENST00000367909	ENSG00000117152	RGS4	TRUE	FALSE
chr1	163072501	T	G	ENST00000367909	ENSG00000117152	RGS4	TRUE	FALSE
chr1	163072803	A	C	ENST00000367909	ENSG00000117152	RGS4	TRUE	FALSE
chr1	163072803	A	G	ENST00000367909	ENSG00000117152	RGS4	TRUE	FALSE
chr1	163072803	A	T	ENST00000367909	ENSG00000117152	RGS4	TRUE	FALSE
chr1	163072804	G	A	ENST00000367909	ENSG00000117152	RGS4	TRUE	FALSE
chr1	163072804	G	C	ENST00000367909	ENSG00000117152	RGS4	TRUE	FALSE
chr1	163072804	G	T	ENST00000367909	ENSG00000117152	RGS4	TRUE	FALSE
chr1	163072812	C	T	ENST00000367909	ENSG00000117152	RGS4	TRUE	TRUE
chr1	163072815	G	T	ENST00000367909	ENSG00000117152	RGS4	TRUE	TRUE
chr1	163072818	G	T	ENST00000367909	ENSG00000117152	RGS4	TRUE	TRUE
chr1	163072824	A	T	ENST00000367909	ENSG00000117152	RGS4	TRUE	TRUE
chr1	163072827	A	T	ENST00000367909	ENSG00000117152	RGS4	TRUE	TRUE
chr1	163072831	G	A	ENST00000367909	ENSG00000117152	RGS4	TRUE	TRUE
chr1	163072832	G	A	ENST00000367909	ENSG00000117152	RGS4	TRUE	TRUE
chr1	163072836	G	T	ENST00000367909	ENSG00000117152	RGS4	TRUE	TRUE
chr1	163072840	C	A	ENST00000367909	ENSG00000117152	RGS4	TRUE	TRUE
chr1	163072840	C	G	ENST00000367909	ENSG00000117152	RGS4	TRUE	TRUE
chr1	163072845	G	T	ENST00000367909	ENSG00000117152	RGS4	TRUE	TRUE
chr1	163072863	G	T	ENST00000367909	ENSG00000117152	RGS4	TRUE	TRUE
chr1	163072867	G	A	ENST00000367909	ENSG00000117152	RGS4	TRUE	FALSE
chr1	163072867	G	C	ENST00000367909	ENSG00000117152	RGS4	TRUE	FALSE
chr1	163072867	G	T	ENST00000367909	ENSG00000117152	RGS4	TRUE	FALSE
chr1	163072868	T	A	ENST00000367909	ENSG00000117152	RGS4	TRUE	FALSE
chr1	163072868	T	C	ENST00000367909	ENSG00000117152	RGS4	TRUE	FALSE
chr1	163072868	T	G	ENST00000367909	ENSG00000117152	RGS4	TRUE	FALSE
chr1	163073454	A	C	ENST00000367909	ENSG00000117152	RGS4	TRUE	FALSE
chr1	163073454	A	G	ENST00000367909	ENSG00000117152	RGS4	TRUE	FALSE
chr1	163073454	A	T	ENST00000367909	ENSG00000117152	RGS4	TRUE	FALSE
chr1	163073455	G	A	ENST00000367909	ENSG00000117152	RGS4	TRUE	FALSE
chr1	163073455	G	C	ENST00000367909	ENSG00000117152	RGS4	TRUE	FALSE
chr1	163073455	G	T	ENST00000367909	ENSG00000117152	RGS4	TRUE	FALSE
chr1	163073457	T	A	ENST00000367909	ENSG00000117152	RGS4	TRUE	TRUE
chr1	163073473	A	T	ENST00000367909	ENSG00000117152	RGS4	TRUE	TRUE
chr1	163073483	T	A	ENST00000367909	ENSG00000117152	RGS4	TRUE	TRUE
chr1	163073485	A	T	ENST00000367909	ENSG00000117152	RGS4	TRUE	TRUE
chr1	163073491	G	T	ENST00000367909	ENSG00000117152	RGS4	TRUE	TRUE
chr1	163073496	T	A	ENST00000367909	ENSG00000117152	RGS4	TRUE	TRUE
chr1	163073496	T	G	ENST00000367909	ENSG00000117152	RGS4	TRUE	TRUE
chr1	163073500	G	T	ENST00000367909	ENSG00000117152	RGS4	TRUE	TRUE
chr1	163073503	G	T	ENST00000367909	ENSG00000117152	RGS4	TRUE	TRUE
chr1	163073519	G	A	ENST00000367909	ENSG00000117152	RGS4	TRUE	TRUE
chr1	163073520	G	A	ENST00000367909	ENSG00000117152	RGS4	TRUE	TRUE
chr1	163073529	T	A	ENST00000367909	ENSG00000117152	RGS4	TRUE	TRUE
chr1	163073530	G	T	ENST00000367909	ENSG00000117152	RGS4	TRUE	TRUE
chr1	163073533	G	T	ENST00000367909	ENSG00000117152	RGS4	TRUE	TRUE
chr1	163073538	C	A	ENST00000367909	ENSG00000117152	RGS4	TRUE	TRUE
chr1	163073538	C	G	ENST00000367909	ENSG00000117152	RGS4	TRUE	TRUE
chr1	163073539	A	T	ENST00000367909	ENSG00000117152	RGS4	TRUE	TRUE
chr1	163073542	A	T	ENST00000367909	ENSG00000117152	RGS4	TRUE	TRUE
chr1	163073548	A	T	ENST00000367909	ENSG00000117152	RGS4	TRUE	TRUE
chr1	163073552	C	A	ENST00000367909	ENSG00000117152	RGS4	TRUE	TRUE
chr1	163073552	C	G	ENST00000367909	ENSG00000117152	RGS4	TRUE	TRUE
chr1	163073560	A	T	ENST00000367909	ENSG00000117152	RGS4	TRUE	TRUE
chr1	163073572	A	T	ENST00000367909	ENSG00000117152	RGS4	FALSE	FALSE
chr1	163073578	A	T	ENST00000367909	ENSG00000117152	RGS4	FALSE	FALSE
chr1	163073581	A	T	ENST00000367909	ENSG00000117152	RGS4	FALSE	FALSE
chr1	163073589	T	A	ENST00000367909	ENSG00000117152	RGS4	FALSE	FALSE
chr1	163073589	T	G	ENST00000367909	ENSG00000117152	RGS4	FALSE	FALSE
chr1	163073593	G	T	ENST00000367909	ENSG00000117152	RGS4	FALSE	FALSE
chr1	163073603	C	A	ENST00000367909	ENSG00000117152	RGS4	FALSE	FALSE
chr1	163073603	C	G	ENST00000367909	ENSG00000117152	RGS4	FALSE	FALSE
chr1	163073608	C	T	ENST00000367909	ENSG00000117152	RGS4	FALSE	FALSE
chr1	163073617	A	T	ENST00000367909	ENSG00000117152	RGS4	FALSE	FALSE
chr1	163073620	G	T	ENST00000367909	ENSG00000117152	RGS4	FALSE	FALSE
chr1	163073623	G	A	ENST00000367909	ENSG00000117152	RGS4	TRUE	FALSE
chr1	163073623	G	C	ENST00000367909	ENSG00000117152	RGS4	TRUE	FALSE
chr1	163073623	G	T	ENST00000367909	ENSG00000117152	RGS4	TRUE	FALSE
chr1	163073624	T	A	ENST00000367909	ENSG00000117152	RGS4	TRUE	FALSE
chr1	163073624	T	C	ENST00000367909	ENSG00000117152	RGS4	FALSE	FALSE
chr1	163073624	T	G	ENST00000367909	ENSG00000117152	RGS4	TRUE	FALSE
chr1	163074319	A	C	ENST00000367909	ENSG00000117152	RGS4	TRUE	FALSE
chr1	163074319	A	G	ENST00000367909	ENSG00000117152	RGS4	TRUE	FALSE
chr1	163074319	A	T	ENST00000367909	ENSG00000117152	RGS4	TRUE	FALSE
chr1	163074320	G	A	ENST00000367909	ENSG00000117152	RGS4	TRUE	FALSE
chr1	163074320	G	C	ENST00000367909	ENSG00000117152	RGS4	TRUE	FALSE
chr1	163074320	G	T	ENST00000367909	ENSG00000117152	RGS4	TRUE	FALSE
chr1	163074338	C	A	ENST00000367909	ENSG00000117152	RGS4	FALSE	FALSE
chr1	163074345	G	T	ENST00000367909	ENSG00000117152	RGS4	FALSE	FALSE
chr1	163074348	G	T	ENST00000367909	ENSG00000117152	RGS4	FALSE	FALSE
chr1	163074369	G	T	ENST00000367909	ENSG00000117152	RGS4	FALSE	FALSE
chr1	163074386	C	A	ENST00000367909	ENSG00000117152	RGS4	FALSE	FALSE
chr1	163074393	G	T	ENST00000367909	ENSG00000117152	RGS4	FALSE	FALSE
chr1	163074399	C	T	ENST00000367909	ENSG00000117152	RGS4	FALSE	FALSE
chr1	163074402	A	T	ENST00000367909	ENSG00000117152	RGS4	FALSE	FALSE
chr1	163074405	A	T	ENST00000367909	ENSG00000117152	RGS4	FALSE	FALSE
chr1	163074423	G	T	ENST00000367909	ENSG00000117152	RGS4	FALSE	FALSE
chr1	163074426	A	T	ENST00000367909	ENSG00000117152	RGS4	FALSE	FALSE
chr1	163074437	C	A	ENST00000367909	ENSG00000117152	RGS4	FALSE	FALSE
chr1	163074437	C	G	ENST00000367909	ENSG00000117152	RGS4	FALSE	FALSE
chr1	163074450	A	T	ENST00000367909	ENSG00000117152	RGS4	FALSE	FALSE
chr1	163074456	C	T	ENST00000367909	ENSG00000117152	RGS4	FALSE	FALSE
chr1	163074464	T	A	ENST00000367909	ENSG00000117152	RGS4	FALSE	FALSE
chr1	163074464	T	G	ENST00000367909	ENSG00000117152	RGS4	FALSE	FALSE
chr1	163074472	T	A	ENST00000367909	ENSG00000117152	RGS4	FALSE	FALSE
chr1	163074491	T	A	ENST00000367909	ENSG00000117152	RGS4	FALSE	FALSE
chr1	163074498	G	T	ENST00000367909	ENSG00000117152	RGS4	FALSE	FALSE
chr1	163074501	A	T	ENST00000367909	ENSG00000117152	RGS4	FALSE	FALSE
chr1	163074504	C	T	ENST00000367909	ENSG00000117152	RGS4	FALSE	FALSE
chr1	163074507	A	T	ENST00000367909	ENSG00000117152	RGS4	FALSE	FALSE
chr1	163074510	G	T	ENST00000367909	ENSG00000117152	RGS4	FALSE	FALSE
chr1	163074516	A	T	ENST00000367909	ENSG00000117152	RGS4	FALSE	FALSE
chr1	163074523	C	A	ENST00000367909	ENSG00000117152	RGS4	FALSE	FALSE
chr1	163074523	C	G	ENST00000367909	ENSG00000117152	RGS4	FALSE	FALSE
chr1	163074533	T	A	ENST00000367909	ENSG00000117152	RGS4	FALSE	FALSE
chr1	163074549	C	T	ENST00000367909	ENSG00000117152	RGS4	FALSE	FALSE
chr1	163074554	T	A	ENST00000367909	ENSG00000117152	RGS4	FALSE	FALSE
chr1	163147347	T	A	ENST00000313961	ENSG00000143248	RGS5	FALSE	FALSE
chr1	163147352	A	C	ENST00000313961	ENSG00000143248	RGS5	FALSE	FALSE
chr1	163147352	A	T	ENST00000313961	ENSG00000143248	RGS5	FALSE	FALSE
chr1	163147356	C	A	ENST00000313961	ENSG00000143248	RGS5	FALSE	FALSE
chr1	163147359	G	A	ENST00000313961	ENSG00000143248	RGS5	FALSE	FALSE
chr1	163147360	A	C	ENST00000313961	ENSG00000143248	RGS5	FALSE	FALSE
chr1	163147360	A	T	ENST00000313961	ENSG00000143248	RGS5	FALSE	FALSE
chr1	163147368	C	A	ENST00000313961	ENSG00000143248	RGS5	FALSE	FALSE
chr1	163147398	T	A	ENST00000313961	ENSG00000143248	RGS5	FALSE	FALSE
chr1	163147401	C	A	ENST00000313961	ENSG00000143248	RGS5	FALSE	FALSE
chr1	163147419	T	A	ENST00000313961	ENSG00000143248	RGS5	FALSE	FALSE
chr1	163147422	T	A	ENST00000313961	ENSG00000143248	RGS5	FALSE	FALSE
chr1	163147425	G	A	ENST00000313961	ENSG00000143248	RGS5	FALSE	FALSE
chr1	163147455	C	A	ENST00000313961	ENSG00000143248	RGS5	FALSE	FALSE
chr1	163147467	T	A	ENST00000313961	ENSG00000143248	RGS5	FALSE	FALSE
chr1	163147482	T	A	ENST00000313961	ENSG00000143248	RGS5	FALSE	FALSE
chr1	163147504	C	A	ENST00000313961	ENSG00000143248	RGS5	TRUE	FALSE
chr1	163147504	C	G	ENST00000313961	ENSG00000143248	RGS5	TRUE	FALSE
chr1	163147504	C	T	ENST00000313961	ENSG00000143248	RGS5	TRUE	FALSE
chr1	163147505	T	A	ENST00000313961	ENSG00000143248	RGS5	TRUE	FALSE
chr1	163147505	T	C	ENST00000313961	ENSG00000143248	RGS5	TRUE	FALSE
chr1	163147505	T	G	ENST00000313961	ENSG00000143248	RGS5	TRUE	FALSE
chr1	163152548	A	C	ENST00000313961	ENSG00000143248	RGS5	TRUE	FALSE
chr1	163152548	A	G	ENST00000313961	ENSG00000143248	RGS5	TRUE	FALSE
chr1	163152548	A	T	ENST00000313961	ENSG00000143248	RGS5	TRUE	FALSE
chr1	163152549	C	A	ENST00000313961	ENSG00000143248	RGS5	TRUE	FALSE
chr1	163152549	C	G	ENST00000313961	ENSG00000143248	RGS5	TRUE	FALSE
chr1	163152549	C	T	ENST00000313961	ENSG00000143248	RGS5	TRUE	FALSE
chr1	163152552	C	A	ENST00000313961	ENSG00000143248	RGS5	FALSE	FALSE
chr1	163152555	T	A	ENST00000313961	ENSG00000143248	RGS5	FALSE	FALSE
chr1	163152564	C	A	ENST00000313961	ENSG00000143248	RGS5	FALSE	FALSE
chr1	163152570	G	A	ENST00000313961	ENSG00000143248	RGS5	FALSE	FALSE
chr1	163152579	C	A	ENST00000313961	ENSG00000143248	RGS5	FALSE	FALSE
chr1	163152582	C	A	ENST00000313961	ENSG00000143248	RGS5	FALSE	FALSE
chr1	163152583	A	C	ENST00000313961	ENSG00000143248	RGS5	FALSE	FALSE
chr1	163152583	A	T	ENST00000313961	ENSG00000143248	RGS5	FALSE	FALSE
chr1	163152591	G	A	ENST00000313961	ENSG00000143248	RGS5	FALSE	FALSE
chr1	163152594	T	A	ENST00000313961	ENSG00000143248	RGS5	FALSE	FALSE
chr1	163152600	T	A	ENST00000313961	ENSG00000143248	RGS5	FALSE	FALSE
chr1	163152603	C	A	ENST00000313961	ENSG00000143248	RGS5	TRUE	TRUE
chr1	163152612	T	A	ENST00000313961	ENSG00000143248	RGS5	TRUE	TRUE
chr1	163152624	T	A	ENST00000313961	ENSG00000143248	RGS5	TRUE	TRUE
chr1	163152630	T	A	ENST00000313961	ENSG00000143248	RGS5	TRUE	TRUE
chr1	163152633	T	A	ENST00000313961	ENSG00000143248	RGS5	TRUE	TRUE
chr1	163152634	G	C	ENST00000313961	ENSG00000143248	RGS5	TRUE	TRUE
chr1	163152634	G	T	ENST00000313961	ENSG00000143248	RGS5	TRUE	TRUE
chr1	163152642	C	A	ENST00000313961	ENSG00000143248	RGS5	TRUE	TRUE
chr1	163152643	A	T	ENST00000313961	ENSG00000143248	RGS5	TRUE	TRUE
chr1	163152652	C	T	ENST00000313961	ENSG00000143248	RGS5	TRUE	TRUE
chr1	163152653	C	T	ENST00000313961	ENSG00000143248	RGS5	TRUE	TRUE
chr1	163152660	C	A	ENST00000313961	ENSG00000143248	RGS5	TRUE	TRUE
chr1	163152669	C	A	ENST00000313961	ENSG00000143248	RGS5	TRUE	TRUE
chr1	163152672	C	A	ENST00000313961	ENSG00000143248	RGS5	TRUE	TRUE
chr1	163152681	C	A	ENST00000313961	ENSG00000143248	RGS5	TRUE	TRUE
chr1	163152687	T	A	ENST00000313961	ENSG00000143248	RGS5	TRUE	TRUE
chr1	163152699	T	A	ENST00000313961	ENSG00000143248	RGS5	TRUE	TRUE
chr1	163152714	C	A	ENST00000313961	ENSG00000143248	RGS5	TRUE	TRUE
chr1	163152715	A	C	ENST00000313961	ENSG00000143248	RGS5	TRUE	TRUE
chr1	163152715	A	T	ENST00000313961	ENSG00000143248	RGS5	TRUE	TRUE
chr1	163152717	C	A	ENST00000313961	ENSG00000143248	RGS5	TRUE	FALSE
chr1	163152717	C	G	ENST00000313961	ENSG00000143248	RGS5	TRUE	FALSE
chr1	163152717	C	T	ENST00000313961	ENSG00000143248	RGS5	TRUE	FALSE
chr1	163152718	T	A	ENST00000313961	ENSG00000143248	RGS5	TRUE	FALSE
chr1	163152718	T	C	ENST00000313961	ENSG00000143248	RGS5	TRUE	FALSE
chr1	163152718	T	G	ENST00000313961	ENSG00000143248	RGS5	TRUE	FALSE
chr1	163161913	A	C	ENST00000313961	ENSG00000143248	RGS5	TRUE	FALSE
chr1	163161913	A	G	ENST00000313961	ENSG00000143248	RGS5	TRUE	FALSE
chr1	163161913	A	T	ENST00000313961	ENSG00000143248	RGS5	TRUE	FALSE
chr1	163161914	C	A	ENST00000313961	ENSG00000143248	RGS5	TRUE	FALSE
chr1	163161914	C	G	ENST00000313961	ENSG00000143248	RGS5	TRUE	FALSE
chr1	163161914	C	T	ENST00000313961	ENSG00000143248	RGS5	TRUE	FALSE
chr1	163161924	G	A	ENST00000313961	ENSG00000143248	RGS5	TRUE	TRUE
chr1	163161933	T	A	ENST00000313961	ENSG00000143248	RGS5	TRUE	TRUE
chr1	163161949	C	T	ENST00000313961	ENSG00000143248	RGS5	TRUE	TRUE
chr1	163161950	C	T	ENST00000313961	ENSG00000143248	RGS5	TRUE	TRUE
chr1	163161954	G	A	ENST00000313961	ENSG00000143248	RGS5	TRUE	TRUE
chr1	163161963	C	A	ENST00000313961	ENSG00000143248	RGS5	TRUE	TRUE
chr1	163161971	G	T	ENST00000313961	ENSG00000143248	RGS5	TRUE	TRUE
chr1	163161977	C	A	ENST00000313961	ENSG00000143248	RGS5	TRUE	FALSE
chr1	163161977	C	G	ENST00000313961	ENSG00000143248	RGS5	TRUE	FALSE
chr1	163161977	C	T	ENST00000313961	ENSG00000143248	RGS5	TRUE	FALSE
chr1	163161978	T	A	ENST00000313961	ENSG00000143248	RGS5	TRUE	FALSE
chr1	163161978	T	C	ENST00000313961	ENSG00000143248	RGS5	TRUE	FALSE
chr1	163161978	T	G	ENST00000313961	ENSG00000143248	RGS5	TRUE	FALSE
chr1	163168256	A	C	ENST00000313961	ENSG00000143248	RGS5	TRUE	FALSE
chr1	163168256	A	G	ENST00000313961	ENSG00000143248	RGS5	TRUE	FALSE
chr1	163168256	A	T	ENST00000313961	ENSG00000143248	RGS5	TRUE	FALSE
chr1	163168257	C	A	ENST00000313961	ENSG00000143248	RGS5	TRUE	FALSE
chr1	163168257	C	G	ENST00000313961	ENSG00000143248	RGS5	TRUE	FALSE
chr1	163168257	C	T	ENST00000313961	ENSG00000143248	RGS5	TRUE	FALSE
chr1	163168259	T	A	ENST00000313961	ENSG00000143248	RGS5	TRUE	TRUE
chr1	163168262	G	A	ENST00000313961	ENSG00000143248	RGS5	TRUE	TRUE
chr1	163168268	T	A	ENST00000313961	ENSG00000143248	RGS5	TRUE	TRUE
chr1	163168277	T	A	ENST00000313961	ENSG00000143248	RGS5	TRUE	TRUE
chr1	163168280	C	A	ENST00000313961	ENSG00000143248	RGS5	TRUE	TRUE
chr1	163168286	T	A	ENST00000313961	ENSG00000143248	RGS5	TRUE	TRUE
chr1	163168289	C	A	ENST00000313961	ENSG00000143248	RGS5	TRUE	TRUE
chr1	163168293	G	C	ENST00000313961	ENSG00000143248	RGS5	TRUE	TRUE
chr1	163168293	G	T	ENST00000313961	ENSG00000143248	RGS5	TRUE	TRUE
chr1	163168318	G	C	ENST00000313961	ENSG00000143248	RGS5	TRUE	TRUE
chr1	163168318	G	T	ENST00000313961	ENSG00000143248	RGS5	TRUE	TRUE
chr1	163168328	T	A	ENST00000313961	ENSG00000143248	RGS5	TRUE	TRUE
chr1	163168331	G	A	ENST00000313961	ENSG00000143248	RGS5	TRUE	TRUE
chr1	163168343	C	A	ENST00000313961	ENSG00000143248	RGS5	TRUE	FALSE
chr1	163168345	A	T	ENST00000313961	ENSG00000143248	RGS5	TRUE	FALSE
chr1	163168349	T	A	ENST00000313961	ENSG00000143248	RGS5	TRUE	FALSE
chr1	163168355	T	A	ENST00000313961	ENSG00000143248	RGS5	TRUE	FALSE
chr1	163168361	C	A	ENST00000313961	ENSG00000143248	RGS5	FALSE	FALSE
chr1	163168364	T	A	ENST00000313961	ENSG00000143248	RGS5	FALSE	FALSE
chr1	163168369	C	A	ENST00000313961	ENSG00000143248	RGS5	TRUE	FALSE
chr1	163168369	C	G	ENST00000313961	ENSG00000143248	RGS5	TRUE	FALSE
chr1	163168369	C	T	ENST00000313961	ENSG00000143248	RGS5	TRUE	FALSE
chr1	163168370	T	A	ENST00000313961	ENSG00000143248	RGS5	TRUE	FALSE
chr1	163168370	T	C	ENST00000313961	ENSG00000143248	RGS5	TRUE	FALSE
chr1	163168370	T	G	ENST00000313961	ENSG00000143248	RGS5	TRUE	FALSE
chr1	163202790	A	C	ENST00000313961	ENSG00000143248	RGS5	FALSE	FALSE
chr1	163202790	A	G	ENST00000313961	ENSG00000143248	RGS5	FALSE	FALSE
chr1	163202790	A	T	ENST00000313961	ENSG00000143248	RGS5	FALSE	FALSE
chr1	163202791	C	A	ENST00000313961	ENSG00000143248	RGS5	FALSE	FALSE
chr1	163202791	C	G	ENST00000313961	ENSG00000143248	RGS5	FALSE	FALSE
chr1	163202791	C	T	ENST00000313961	ENSG00000143248	RGS5	FALSE	FALSE
chr1	163202796	C	A	ENST00000313961	ENSG00000143248	RGS5	FALSE	FALSE
chr1	163202800	G	T	ENST00000313961	ENSG00000143248	RGS5	FALSE	FALSE
chr1	163202804	G	C	ENST00000313961	ENSG00000143248	RGS5	FALSE	FALSE
chr1	163202804	G	T	ENST00000313961	ENSG00000143248	RGS5	FALSE	FALSE
chr1	163202813	A	T	ENST00000313961	ENSG00000143248	RGS5	FALSE	FALSE
chr1	163202826	C	A	ENST00000313961	ENSG00000143248	RGS5	FALSE	FALSE
chr1	163202829	T	A	ENST00000313961	ENSG00000143248	RGS5	FALSE	FALSE
chr1	163202830	G	T	ENST00000313961	ENSG00000143248	RGS5	FALSE	FALSE
chr1	163322213	G	A	ENST00000271452	ENSG00000143228	NUF2	TRUE	FALSE
chr1	163322213	G	C	ENST00000271452	ENSG00000143228	NUF2	TRUE	FALSE
chr1	163322213	G	T	ENST00000271452	ENSG00000143228	NUF2	TRUE	FALSE
chr1	163322214	T	A	ENST00000271452	ENSG00000143228	NUF2	TRUE	FALSE
chr1	163322214	T	C	ENST00000271452	ENSG00000143228	NUF2	TRUE	FALSE
chr1	163322214	T	G	ENST00000271452	ENSG00000143228	NUF2	TRUE	FALSE
chr1	163326030	A	C	ENST00000271452	ENSG00000143228	NUF2	TRUE	FALSE
chr1	163326030	A	G	ENST00000271452	ENSG00000143228	NUF2	TRUE	FALSE
chr1	163326030	A	T	ENST00000271452	ENSG00000143228	NUF2	TRUE	FALSE
chr1	163326031	G	A	ENST00000271452	ENSG00000143228	NUF2	TRUE	FALSE
chr1	163326031	G	C	ENST00000271452	ENSG00000143228	NUF2	TRUE	FALSE
chr1	163326031	G	T	ENST00000271452	ENSG00000143228	NUF2	TRUE	FALSE
chr1	163326055	G	T	ENST00000271452	ENSG00000143228	NUF2	FALSE	FALSE
chr1	163326062	T	A	ENST00000271452	ENSG00000143228	NUF2	FALSE	FALSE
chr1	163326073	A	T	ENST00000271452	ENSG00000143228	NUF2	FALSE	FALSE
chr1	163326078	T	A	ENST00000271452	ENSG00000143228	NUF2	FALSE	FALSE
chr1	163326078	T	G	ENST00000271452	ENSG00000143228	NUF2	FALSE	FALSE
chr1	163326088	G	T	ENST00000271452	ENSG00000143228	NUF2	FALSE	FALSE
chr1	163326112	A	T	ENST00000271452	ENSG00000143228	NUF2	TRUE	FALSE
chr1	163326119	T	A	ENST00000271452	ENSG00000143228	NUF2	TRUE	FALSE
chr1	163326119	T	G	ENST00000271452	ENSG00000143228	NUF2	TRUE	FALSE
chr1	163326124	G	T	ENST00000271452	ENSG00000143228	NUF2	TRUE	TRUE
chr1	163326136	A	T	ENST00000271452	ENSG00000143228	NUF2	TRUE	TRUE
chr1	163326148	A	T	ENST00000271452	ENSG00000143228	NUF2	TRUE	TRUE
chr1	163326162	T	A	ENST00000271452	ENSG00000143228	NUF2	TRUE	TRUE
chr1	163326162	T	G	ENST00000271452	ENSG00000143228	NUF2	TRUE	TRUE
chr1	163326172	A	T	ENST00000271452	ENSG00000143228	NUF2	TRUE	TRUE
chr1	163326175	G	A	ENST00000271452	ENSG00000143228	NUF2	TRUE	FALSE
chr1	163326175	G	C	ENST00000271452	ENSG00000143228	NUF2	TRUE	FALSE
chr1	163326175	G	T	ENST00000271452	ENSG00000143228	NUF2	TRUE	FALSE
chr1	163326176	T	A	ENST00000271452	ENSG00000143228	NUF2	TRUE	FALSE
chr1	163326176	T	C	ENST00000271452	ENSG00000143228	NUF2	TRUE	FALSE
chr1	163326176	T	G	ENST00000271452	ENSG00000143228	NUF2	TRUE	FALSE
chr1	163327486	A	C	ENST00000271452	ENSG00000143228	NUF2	TRUE	FALSE
chr1	163327486	A	G	ENST00000271452	ENSG00000143228	NUF2	TRUE	FALSE
chr1	163327486	A	T	ENST00000271452	ENSG00000143228	NUF2	TRUE	FALSE
chr1	163327487	G	A	ENST00000271452	ENSG00000143228	NUF2	TRUE	FALSE
chr1	163327487	G	C	ENST00000271452	ENSG00000143228	NUF2	TRUE	FALSE
chr1	163327487	G	T	ENST00000271452	ENSG00000143228	NUF2	TRUE	FALSE
chr1	163327491	G	T	ENST00000271452	ENSG00000143228	NUF2	TRUE	TRUE
chr1	163327498	T	A	ENST00000271452	ENSG00000143228	NUF2	TRUE	TRUE
chr1	163327511	C	A	ENST00000271452	ENSG00000143228	NUF2	TRUE	TRUE
chr1	163327511	C	G	ENST00000271452	ENSG00000143228	NUF2	TRUE	TRUE
chr1	163327515	A	T	ENST00000271452	ENSG00000143228	NUF2	TRUE	TRUE
chr1	163327522	T	A	ENST00000271452	ENSG00000143228	NUF2	TRUE	TRUE
chr1	163327522	T	G	ENST00000271452	ENSG00000143228	NUF2	TRUE	TRUE
chr1	163327524	C	T	ENST00000271452	ENSG00000143228	NUF2	TRUE	TRUE
chr1	163327535	T	A	ENST00000271452	ENSG00000143228	NUF2	TRUE	TRUE
chr1	163327535	T	G	ENST00000271452	ENSG00000143228	NUF2	TRUE	TRUE
chr1	163327536	G	T	ENST00000271452	ENSG00000143228	NUF2	TRUE	TRUE
chr1	163327542	C	T	ENST00000271452	ENSG00000143228	NUF2	TRUE	TRUE
chr1	163327548	G	T	ENST00000271452	ENSG00000143228	NUF2	TRUE	TRUE
chr1	163327559	C	A	ENST00000271452	ENSG00000143228	NUF2	TRUE	TRUE
chr1	163327559	C	G	ENST00000271452	ENSG00000143228	NUF2	TRUE	TRUE
chr1	163327563	G	A	ENST00000271452	ENSG00000143228	NUF2	TRUE	FALSE
chr1	163327563	G	C	ENST00000271452	ENSG00000143228	NUF2	TRUE	FALSE
chr1	163327563	G	T	ENST00000271452	ENSG00000143228	NUF2	TRUE	FALSE
chr1	163327564	T	A	ENST00000271452	ENSG00000143228	NUF2	TRUE	FALSE
chr1	163327564	T	C	ENST00000271452	ENSG00000143228	NUF2	TRUE	FALSE
chr1	163327564	T	G	ENST00000271452	ENSG00000143228	NUF2	TRUE	FALSE
chr1	163328226	A	C	ENST00000271452	ENSG00000143228	NUF2	TRUE	FALSE
chr1	163328226	A	G	ENST00000271452	ENSG00000143228	NUF2	TRUE	FALSE
chr1	163328226	A	T	ENST00000271452	ENSG00000143228	NUF2	TRUE	FALSE
chr1	163328227	G	A	ENST00000271452	ENSG00000143228	NUF2	TRUE	FALSE
chr1	163328227	G	C	ENST00000271452	ENSG00000143228	NUF2	TRUE	FALSE
chr1	163328227	G	T	ENST00000271452	ENSG00000143228	NUF2	TRUE	FALSE
chr1	163328243	G	T	ENST00000271452	ENSG00000143228	NUF2	TRUE	TRUE
chr1	163328254	T	A	ENST00000271452	ENSG00000143228	NUF2	TRUE	TRUE
chr1	163328254	T	G	ENST00000271452	ENSG00000143228	NUF2	TRUE	TRUE
chr1	163328262	T	A	ENST00000271452	ENSG00000143228	NUF2	TRUE	TRUE
chr1	163328262	T	G	ENST00000271452	ENSG00000143228	NUF2	TRUE	TRUE
chr1	163328267	G	T	ENST00000271452	ENSG00000143228	NUF2	TRUE	TRUE
chr1	163328277	T	A	ENST00000271452	ENSG00000143228	NUF2	TRUE	TRUE
chr1	163328277	T	G	ENST00000271452	ENSG00000143228	NUF2	TRUE	TRUE
chr1	163328292	T	A	ENST00000271452	ENSG00000143228	NUF2	TRUE	TRUE
chr1	163328292	T	G	ENST00000271452	ENSG00000143228	NUF2	TRUE	TRUE
chr1	163328305	G	A	ENST00000271452	ENSG00000143228	NUF2	TRUE	FALSE
chr1	163328305	G	C	ENST00000271452	ENSG00000143228	NUF2	TRUE	FALSE
chr1	163328305	G	T	ENST00000271452	ENSG00000143228	NUF2	TRUE	FALSE
chr1	163328306	T	A	ENST00000271452	ENSG00000143228	NUF2	TRUE	FALSE
chr1	163328306	T	C	ENST00000271452	ENSG00000143228	NUF2	TRUE	FALSE
chr1	163328306	T	G	ENST00000271452	ENSG00000143228	NUF2	TRUE	FALSE
chr1	163328844	A	C	ENST00000271452	ENSG00000143228	NUF2	TRUE	FALSE
chr1	163328844	A	G	ENST00000271452	ENSG00000143228	NUF2	TRUE	FALSE
chr1	163328844	A	T	ENST00000271452	ENSG00000143228	NUF2	TRUE	FALSE
chr1	163328845	G	A	ENST00000271452	ENSG00000143228	NUF2	TRUE	FALSE
chr1	163328845	G	C	ENST00000271452	ENSG00000143228	NUF2	TRUE	FALSE
chr1	163328845	G	T	ENST00000271452	ENSG00000143228	NUF2	TRUE	FALSE
chr1	163328851	C	A	ENST00000271452	ENSG00000143228	NUF2	TRUE	TRUE
chr1	163328851	C	G	ENST00000271452	ENSG00000143228	NUF2	TRUE	TRUE
chr1	163328857	T	A	ENST00000271452	ENSG00000143228	NUF2	TRUE	TRUE
chr1	163328867	C	A	ENST00000271452	ENSG00000143228	NUF2	TRUE	TRUE
chr1	163328883	G	T	ENST00000271452	ENSG00000143228	NUF2	TRUE	TRUE
chr1	163328903	T	A	ENST00000271452	ENSG00000143228	NUF2
chr1	163328907	A	T	ENST00000271452	ENSG00000143228	NUF2
chr1	163328908	G	A	ENST00000271452	ENSG00000143228	NUF2	TRUE	FALSE
chr1	163328908	G	C	ENST00000271452	ENSG00000143228	NUF2	TRUE	FALSE
chr1	163328908	G	T	ENST00000271452	ENSG00000143228	NUF2	TRUE	FALSE
chr1	163328909	T	A	ENST00000271452	ENSG00000143228	NUF2	TRUE	FALSE
chr1	163328909	T	C	ENST00000271452	ENSG00000143228	NUF2	TRUE	FALSE
chr1	163328909	T	G	ENST00000271452	ENSG00000143228	NUF2	TRUE	FALSE
chr1	163336749	A	C	ENST00000271452	ENSG00000143228	NUF2	TRUE	FALSE
chr1	163336749	A	G	ENST00000271452	ENSG00000143228	NUF2	TRUE	FALSE
chr1	163336749	A	T	ENST00000271452	ENSG00000143228	NUF2	TRUE	FALSE
chr1	163336750	G	A	ENST00000271452	ENSG00000143228	NUF2	TRUE	FALSE
chr1	163336750	G	C	ENST00000271452	ENSG00000143228	NUF2	TRUE	FALSE
chr1	163336750	G	T	ENST00000271452	ENSG00000143228	NUF2	TRUE	FALSE
chr1	163336756	A	T	ENST00000271452	ENSG00000143228	NUF2	TRUE	TRUE
chr1	163336775	T	A	ENST00000271452	ENSG00000143228	NUF2	TRUE	TRUE
chr1	163336775	T	G	ENST00000271452	ENSG00000143228	NUF2	TRUE	TRUE
chr1	163336804	A	T	ENST00000271452	ENSG00000143228	NUF2	TRUE	TRUE
chr1	163336807	G	T	ENST00000271452	ENSG00000143228	NUF2	TRUE	TRUE
chr1	163336815	C	A	ENST00000271452	ENSG00000143228	NUF2	TRUE	TRUE
chr1	163336819	G	T	ENST00000271452	ENSG00000143228	NUF2	TRUE	TRUE
chr1	163336827	T	A	ENST00000271452	ENSG00000143228	NUF2	TRUE	TRUE
chr1	163336827	T	G	ENST00000271452	ENSG00000143228	NUF2	TRUE	TRUE
chr1	163336831	G	T	ENST00000271452	ENSG00000143228	NUF2	TRUE	TRUE
chr1	163336841	G	A	ENST00000271452	ENSG00000143228	NUF2	TRUE	TRUE
chr1	163336842	G	A	ENST00000271452	ENSG00000143228	NUF2	TRUE	TRUE
chr1	163336843	C	T	ENST00000271452	ENSG00000143228	NUF2	TRUE	TRUE
chr1	163336848	T	A	ENST00000271452	ENSG00000143228	NUF2	TRUE	TRUE
chr1	163336848	T	G	ENST00000271452	ENSG00000143228	NUF2	TRUE	TRUE
chr1	163336849	G	A	ENST00000271452	ENSG00000143228	NUF2	TRUE	FALSE
chr1	163336849	G	C	ENST00000271452	ENSG00000143228	NUF2	TRUE	FALSE
chr1	163336849	G	T	ENST00000271452	ENSG00000143228	NUF2	TRUE	FALSE
chr1	163336850	T	A	ENST00000271452	ENSG00000143228	NUF2	TRUE	FALSE
chr1	163336850	T	C	ENST00000271452	ENSG00000143228	NUF2	TRUE	FALSE
chr1	163336850	T	G	ENST00000271452	ENSG00000143228	NUF2	TRUE	FALSE
chr1	163338018	A	C	ENST00000271452	ENSG00000143228	NUF2	TRUE	FALSE
chr1	163338018	A	G	ENST00000271452	ENSG00000143228	NUF2	TRUE	FALSE
chr1	163338018	A	T	ENST00000271452	ENSG00000143228	NUF2	TRUE	FALSE
chr1	163338019	G	A	ENST00000271452	ENSG00000143228	NUF2	TRUE	FALSE
chr1	163338019	G	C	ENST00000271452	ENSG00000143228	NUF2	TRUE	FALSE
chr1	163338019	G	T	ENST00000271452	ENSG00000143228	NUF2	TRUE	FALSE
chr1	163338020	A	T	ENST00000271452	ENSG00000143228	NUF2	TRUE	TRUE
chr1	163338035	A	T	ENST00000271452	ENSG00000143228	NUF2	TRUE	TRUE
chr1	163338041	C	T	ENST00000271452	ENSG00000143228	NUF2	TRUE	TRUE
chr1	163338044	C	T	ENST00000271452	ENSG00000143228	NUF2	TRUE	TRUE
chr1	163338048	T	A	ENST00000271452	ENSG00000143228	NUF2	TRUE	TRUE
chr1	163338048	T	G	ENST00000271452	ENSG00000143228	NUF2	TRUE	TRUE
chr1	163338062	C	T	ENST00000271452	ENSG00000143228	NUF2	TRUE	TRUE
chr1	163338065	G	T	ENST00000271452	ENSG00000143228	NUF2	TRUE	TRUE
chr1	163338072	T	A	ENST00000271452	ENSG00000143228	NUF2	TRUE	TRUE
chr1	163338072	T	G	ENST00000271452	ENSG00000143228	NUF2	TRUE	TRUE
chr1	163338077	A	T	ENST00000271452	ENSG00000143228	NUF2	TRUE	TRUE
chr1	163338083	G	T	ENST00000271452	ENSG00000143228	NUF2	TRUE	TRUE
chr1	163338086	A	T	ENST00000271452	ENSG00000143228	NUF2	TRUE	TRUE
chr1	163338094	G	A	ENST00000271452	ENSG00000143228	NUF2	TRUE	FALSE
chr1	163338094	G	C	ENST00000271452	ENSG00000143228	NUF2	TRUE	FALSE
chr1	163338094	G	T	ENST00000271452	ENSG00000143228	NUF2	TRUE	FALSE
chr1	163338095	T	A	ENST00000271452	ENSG00000143228	NUF2	TRUE	FALSE
chr1	163338095	T	C	ENST00000271452	ENSG00000143228	NUF2	TRUE	FALSE
chr1	163338095	T	G	ENST00000271452	ENSG00000143228	NUF2	TRUE	FALSE
chr1	163339379	A	C	ENST00000271452	ENSG00000143228	NUF2	TRUE	FALSE
chr1	163339379	A	G	ENST00000271452	ENSG00000143228	NUF2	TRUE	FALSE
chr1	163339379	A	T	ENST00000271452	ENSG00000143228	NUF2	TRUE	FALSE
chr1	163339380	G	A	ENST00000271452	ENSG00000143228	NUF2	TRUE	FALSE
chr1	163339380	G	C	ENST00000271452	ENSG00000143228	NUF2	TRUE	FALSE
chr1	163339380	G	T	ENST00000271452	ENSG00000143228	NUF2	TRUE	FALSE
chr1	163339394	G	T	ENST00000271452	ENSG00000143228	NUF2	TRUE	TRUE
chr1	163339397	G	T	ENST00000271452	ENSG00000143228	NUF2	TRUE	TRUE
chr1	163339400	C	T	ENST00000271452	ENSG00000143228	NUF2
chr1	163339403	G	T	ENST00000271452	ENSG00000143228	NUF2
chr1	163339406	G	T	ENST00000271452	ENSG00000143228	NUF2
chr1	163339412	A	T	ENST00000271452	ENSG00000143228	NUF2
chr1	163339415	C	T	ENST00000271452	ENSG00000143228	NUF2
chr1	163339422	C	A	ENST00000271452	ENSG00000143228	NUF2
chr1	163339422	C	G	ENST00000271452	ENSG00000143228	NUF2
chr1	163339427	G	T	ENST00000271452	ENSG00000143228	NUF2
chr1	163339433	C	T	ENST00000271452	ENSG00000143228	NUF2
chr1	163339436	G	T	ENST00000271452	ENSG00000143228	NUF2
chr1	163339442	C	T	ENST00000271452	ENSG00000143228	NUF2
chr1	163339445	C	T	ENST00000271452	ENSG00000143228	NUF2
chr1	163339449	C	A	ENST00000271452	ENSG00000143228	NUF2
chr1	163339449	C	G	ENST00000271452	ENSG00000143228	NUF2
chr1	163339457	C	T	ENST00000271452	ENSG00000143228	NUF2
chr1	163339469	C	T	ENST00000271452	ENSG00000143228	NUF2
chr1	163339472	A	T	ENST00000271452	ENSG00000143228	NUF2
chr1	163339478	G	A	ENST00000271452	ENSG00000143228	NUF2	TRUE	FALSE
chr1	163339478	G	C	ENST00000271452	ENSG00000143228	NUF2	TRUE	FALSE
chr1	163339478	G	T	ENST00000271452	ENSG00000143228	NUF2	TRUE	FALSE
chr1	163339479	T	A	ENST00000271452	ENSG00000143228	NUF2	TRUE	FALSE
chr1	163339479	T	C	ENST00000271452	ENSG00000143228	NUF2	TRUE	FALSE
chr1	163339479	T	G	ENST00000271452	ENSG00000143228	NUF2	TRUE	FALSE
chr1	163340362	A	C	ENST00000271452	ENSG00000143228	NUF2	TRUE	FALSE
chr1	163340362	A	G	ENST00000271452	ENSG00000143228	NUF2	TRUE	FALSE
chr1	163340362	A	T	ENST00000271452	ENSG00000143228	NUF2	TRUE	FALSE
chr1	163340363	G	A	ENST00000271452	ENSG00000143228	NUF2	TRUE	FALSE
chr1	163340363	G	C	ENST00000271452	ENSG00000143228	NUF2	TRUE	FALSE
chr1	163340363	G	T	ENST00000271452	ENSG00000143228	NUF2	TRUE	FALSE
chr1	163340373	C	T	ENST00000271452	ENSG00000143228	NUF2	TRUE	TRUE
chr1	163340376	G	T	ENST00000271452	ENSG00000143228	NUF2	TRUE	TRUE
chr1	163340379	G	T	ENST00000271452	ENSG00000143228	NUF2	TRUE	TRUE
chr1	163340388	C	T	ENST00000271452	ENSG00000143228	NUF2	TRUE	TRUE
chr1	163340391	A	T	ENST00000271452	ENSG00000143228	NUF2	TRUE	TRUE
chr1	163340394	A	T	ENST00000271452	ENSG00000143228	NUF2	TRUE	TRUE
chr1	163340398	C	A	ENST00000271452	ENSG00000143228	NUF2	TRUE	TRUE
chr1	163340398	C	G	ENST00000271452	ENSG00000143228	NUF2	TRUE	TRUE
chr1	163340407	C	A	ENST00000271452	ENSG00000143228	NUF2	TRUE	TRUE
chr1	163340407	C	G	ENST00000271452	ENSG00000143228	NUF2	TRUE	TRUE
chr1	163340409	G	T	ENST00000271452	ENSG00000143228	NUF2	TRUE	TRUE
chr1	163340412	A	T	ENST00000271452	ENSG00000143228	NUF2	TRUE	TRUE
chr1	163340418	A	T	ENST00000271452	ENSG00000143228	NUF2	TRUE	TRUE
chr1	163340425	T	A	ENST00000271452	ENSG00000143228	NUF2	TRUE	TRUE
chr1	163340427	G	A	ENST00000271452	ENSG00000143228	NUF2	TRUE	FALSE
chr1	163340427	G	C	ENST00000271452	ENSG00000143228	NUF2	TRUE	FALSE
chr1	163340427	G	T	ENST00000271452	ENSG00000143228	NUF2	TRUE	FALSE
chr1	163340428	T	A	ENST00000271452	ENSG00000143228	NUF2	TRUE	FALSE
chr1	163340428	T	C	ENST00000271452	ENSG00000143228	NUF2	TRUE	FALSE
chr1	163340428	T	G	ENST00000271452	ENSG00000143228	NUF2	TRUE	FALSE
chr1	163343731	A	C	ENST00000271452	ENSG00000143228	NUF2	TRUE	FALSE
chr1	163343731	A	G	ENST00000271452	ENSG00000143228	NUF2	TRUE	FALSE
chr1	163343731	A	T	ENST00000271452	ENSG00000143228	NUF2	TRUE	FALSE
chr1	163343732	G	A	ENST00000271452	ENSG00000143228	NUF2	TRUE	FALSE
chr1	163343732	G	C	ENST00000271452	ENSG00000143228	NUF2	TRUE	FALSE
chr1	163343732	G	T	ENST00000271452	ENSG00000143228	NUF2	TRUE	FALSE
chr1	163343736	G	T	ENST00000271452	ENSG00000143228	NUF2
chr1	163343742	A	T	ENST00000271452	ENSG00000143228	NUF2
chr1	163343746	T	A	ENST00000271452	ENSG00000143228	NUF2
chr1	163343749	C	A	ENST00000271452	ENSG00000143228	NUF2
chr1	163343761	T	A	ENST00000271452	ENSG00000143228	NUF2
chr1	163343763	A	T	ENST00000271452	ENSG00000143228	NUF2
chr1	163343766	G	T	ENST00000271452	ENSG00000143228	NUF2
chr1	163343772	C	T	ENST00000271452	ENSG00000143228	NUF2
chr1	163343775	G	T	ENST00000271452	ENSG00000143228	NUF2
chr1	163343782	T	A	ENST00000271452	ENSG00000143228	NUF2
chr1	163343784	A	T	ENST00000271452	ENSG00000143228	NUF2
chr1	163343790	A	T	ENST00000271452	ENSG00000143228	NUF2
chr1	163343808	G	T	ENST00000271452	ENSG00000143228	NUF2
chr1	163343811	A	T	ENST00000271452	ENSG00000143228	NUF2
chr1	163343815	T	A	ENST00000271452	ENSG00000143228	NUF2
chr1	163343815	T	G	ENST00000271452	ENSG00000143228	NUF2
chr1	163343817	A	T	ENST00000271452	ENSG00000143228	NUF2
chr1	163343825	T	A	ENST00000271452	ENSG00000143228	NUF2
chr1	163343825	T	G	ENST00000271452	ENSG00000143228	NUF2
chr1	163343826	A	T	ENST00000271452	ENSG00000143228	NUF2
chr1	163343829	G	T	ENST00000271452	ENSG00000143228	NUF2
chr1	163343832	A	T	ENST00000271452	ENSG00000143228	NUF2
chr1	163343838	A	T	ENST00000271452	ENSG00000143228	NUF2
chr1	163343850	C	T	ENST00000271452	ENSG00000143228	NUF2
chr1	163343853	A	T	ENST00000271452	ENSG00000143228	NUF2
chr1	163343859	A	T	ENST00000271452	ENSG00000143228	NUF2
chr1	163343868	A	T	ENST00000271452	ENSG00000143228	NUF2
chr1	163343871	G	A	ENST00000271452	ENSG00000143228	NUF2	TRUE	FALSE
chr1	163343871	G	C	ENST00000271452	ENSG00000143228	NUF2	TRUE	FALSE
chr1	163343871	G	T	ENST00000271452	ENSG00000143228	NUF2	TRUE	FALSE
chr1	163343872	T	A	ENST00000271452	ENSG00000143228	NUF2	TRUE	FALSE
chr1	163343872	T	C	ENST00000271452	ENSG00000143228	NUF2	TRUE	FALSE
chr1	163343872	T	G	ENST00000271452	ENSG00000143228	NUF2	TRUE	FALSE
chr1	163345676	A	C	ENST00000271452	ENSG00000143228	NUF2	TRUE	FALSE
chr1	163345676	A	G	ENST00000271452	ENSG00000143228	NUF2	TRUE	FALSE
chr1	163345676	A	T	ENST00000271452	ENSG00000143228	NUF2	TRUE	FALSE
chr1	163345677	G	A	ENST00000271452	ENSG00000143228	NUF2	TRUE	FALSE
chr1	163345677	G	C	ENST00000271452	ENSG00000143228	NUF2	TRUE	FALSE
chr1	163345677	G	T	ENST00000271452	ENSG00000143228	NUF2	TRUE	FALSE
chr1	163345678	C	T	ENST00000271452	ENSG00000143228	NUF2	TRUE	TRUE
chr1	163345681	G	T	ENST00000271452	ENSG00000143228	NUF2	TRUE	TRUE
chr1	163345690	G	T	ENST00000271452	ENSG00000143228	NUF2	TRUE	TRUE
chr1	163345693	A	T	ENST00000271452	ENSG00000143228	NUF2	TRUE	TRUE
chr1	163345698	T	A	ENST00000271452	ENSG00000143228	NUF2	TRUE	TRUE
chr1	163345698	T	G	ENST00000271452	ENSG00000143228	NUF2	TRUE	TRUE
chr1	163345699	G	T	ENST00000271452	ENSG00000143228	NUF2	TRUE	TRUE
chr1	163345707	T	A	ENST00000271452	ENSG00000143228	NUF2	TRUE	TRUE
chr1	163345707	T	G	ENST00000271452	ENSG00000143228	NUF2	TRUE	TRUE
chr1	163345708	G	T	ENST00000271452	ENSG00000143228	NUF2	TRUE	TRUE
chr1	163345715	C	A	ENST00000271452	ENSG00000143228	NUF2	TRUE	TRUE
chr1	163345715	C	G	ENST00000271452	ENSG00000143228	NUF2	TRUE	TRUE
chr1	163345725	C	A	ENST00000271452	ENSG00000143228	NUF2	TRUE	TRUE
chr1	163345733	C	A	ENST00000271452	ENSG00000143228	NUF2	TRUE	TRUE
chr1	163345733	C	G	ENST00000271452	ENSG00000143228	NUF2	TRUE	TRUE
chr1	163345737	T	A	ENST00000271452	ENSG00000143228	NUF2	TRUE	TRUE
chr1	163345738	C	T	ENST00000271452	ENSG00000143228	NUF2	TRUE	TRUE
chr1	163345742	T	A	ENST00000271452	ENSG00000143228	NUF2	TRUE	TRUE
chr1	163345744	G	T	ENST00000271452	ENSG00000143228	NUF2	TRUE	TRUE
chr1	163345750	C	T	ENST00000271452	ENSG00000143228	NUF2	TRUE	TRUE
chr1	163345754	T	A	ENST00000271452	ENSG00000143228	NUF2	TRUE	TRUE
chr1	163345754	T	G	ENST00000271452	ENSG00000143228	NUF2	TRUE	TRUE
chr1	163345758	T	A	ENST00000271452	ENSG00000143228	NUF2	TRUE	TRUE
chr1	163345758	T	G	ENST00000271452	ENSG00000143228	NUF2	TRUE	TRUE
chr1	163345759	C	T	ENST00000271452	ENSG00000143228	NUF2	TRUE	TRUE
chr1	163345762	A	T	ENST00000271452	ENSG00000143228	NUF2	TRUE	TRUE
chr1	163345765	A	T	ENST00000271452	ENSG00000143228	NUF2	TRUE	TRUE
chr1	163345771	C	T	ENST00000271452	ENSG00000143228	NUF2	TRUE	TRUE
chr1	163345781	C	A	ENST00000271452	ENSG00000143228	NUF2	TRUE	TRUE
chr1	163345781	C	G	ENST00000271452	ENSG00000143228	NUF2	TRUE	TRUE
chr1	163345792	G	T	ENST00000271452	ENSG00000143228	NUF2	TRUE	TRUE
chr1	163345795	A	T	ENST00000271452	ENSG00000143228	NUF2	TRUE	TRUE
chr1	163345799	T	A	ENST00000271452	ENSG00000143228	NUF2	TRUE	TRUE
chr1	163345799	T	G	ENST00000271452	ENSG00000143228	NUF2	TRUE	TRUE
chr1	163345811	T	A	ENST00000271452	ENSG00000143228	NUF2	TRUE	TRUE
chr1	163345811	T	G	ENST00000271452	ENSG00000143228	NUF2	TRUE	TRUE
chr1	163345813	A	T	ENST00000271452	ENSG00000143228	NUF2	TRUE	TRUE
chr1	163345816	G	T	ENST00000271452	ENSG00000143228	NUF2	TRUE	TRUE
chr1	163345819	G	A	ENST00000271452	ENSG00000143228	NUF2	TRUE	FALSE
chr1	163345819	G	C	ENST00000271452	ENSG00000143228	NUF2	TRUE	FALSE
chr1	163345819	G	T	ENST00000271452	ENSG00000143228	NUF2	TRUE	FALSE
chr1	163345820	T	A	ENST00000271452	ENSG00000143228	NUF2	TRUE	FALSE
chr1	163345820	T	C	ENST00000271452	ENSG00000143228	NUF2	TRUE	FALSE
chr1	163345820	T	G	ENST00000271452	ENSG00000143228	NUF2	TRUE	FALSE
chr1	163347761	A	C	ENST00000271452	ENSG00000143228	NUF2	TRUE	FALSE
chr1	163347761	A	G	ENST00000271452	ENSG00000143228	NUF2	TRUE	FALSE
chr1	163347761	A	T	ENST00000271452	ENSG00000143228	NUF2	TRUE	FALSE
chr1	163347762	G	A	ENST00000271452	ENSG00000143228	NUF2	TRUE	FALSE
chr1	163347762	G	C	ENST00000271452	ENSG00000143228	NUF2	TRUE	TRUE
chr1	163347762	G	T	ENST00000271452	ENSG00000143228	NUF2	TRUE	FALSE
chr1	163347773	T	A	ENST00000271452	ENSG00000143228	NUF2	TRUE	TRUE
chr1	163347775	G	T	ENST00000271452	ENSG00000143228	NUF2	TRUE	TRUE
chr1	163347781	C	T	ENST00000271452	ENSG00000143228	NUF2	TRUE	TRUE
chr1	163347787	G	T	ENST00000271452	ENSG00000143228	NUF2	TRUE	TRUE
chr1	163347796	G	T	ENST00000271452	ENSG00000143228	NUF2	TRUE	TRUE
chr1	163347800	C	A	ENST00000271452	ENSG00000143228	NUF2	TRUE	TRUE
chr1	163347800	C	G	ENST00000271452	ENSG00000143228	NUF2	TRUE	TRUE
chr1	163347802	G	T	ENST00000271452	ENSG00000143228	NUF2	TRUE	TRUE
chr1	163347808	A	T	ENST00000271452	ENSG00000143228	NUF2	TRUE	TRUE
chr1	163347811	A	T	ENST00000271452	ENSG00000143228	NUF2	TRUE	TRUE
chr1	163347815	T	A	ENST00000271452	ENSG00000143228	NUF2	TRUE	TRUE
chr1	163347817	A	T	ENST00000271452	ENSG00000143228	NUF2	TRUE	TRUE
chr1	163347823	G	T	ENST00000271452	ENSG00000143228	NUF2	TRUE	TRUE
chr1	163347826	G	T	ENST00000271452	ENSG00000143228	NUF2	TRUE	TRUE
chr1	163347833	C	A	ENST00000271452	ENSG00000143228	NUF2	TRUE	TRUE
chr1	163347838	A	T	ENST00000271452	ENSG00000143228	NUF2	TRUE	TRUE
chr1	163347841	A	T	ENST00000271452	ENSG00000143228	NUF2	TRUE	TRUE
chr1	163347856	A	T	ENST00000271452	ENSG00000143228	NUF2	TRUE	TRUE
chr1	163347859	A	T	ENST00000271452	ENSG00000143228	NUF2	TRUE	TRUE
chr1	163347862	G	T	ENST00000271452	ENSG00000143228	NUF2	TRUE	TRUE
chr1	163347865	A	T	ENST00000271452	ENSG00000143228	NUF2	TRUE	TRUE
chr1	163347880	C	T	ENST00000271452	ENSG00000143228	NUF2	TRUE	TRUE
chr1	163347886	A	T	ENST00000271452	ENSG00000143228	NUF2	TRUE	TRUE
chr1	163347895	A	T	ENST00000271452	ENSG00000143228	NUF2	TRUE	TRUE
chr1	163347898	A	T	ENST00000271452	ENSG00000143228	NUF2	TRUE	TRUE
chr1	163347904	G	T	ENST00000271452	ENSG00000143228	NUF2	TRUE	TRUE
chr1	163347913	A	T	ENST00000271452	ENSG00000143228	NUF2	TRUE	TRUE
chr1	163347916	C	T	ENST00000271452	ENSG00000143228	NUF2	TRUE	TRUE
chr1	163347921	C	A	ENST00000271452	ENSG00000143228	NUF2	TRUE	TRUE
chr1	163347921	C	G	ENST00000271452	ENSG00000143228	NUF2	TRUE	TRUE
chr1	163347922	A	T	ENST00000271452	ENSG00000143228	NUF2	TRUE	TRUE
chr1	163347937	G	T	ENST00000271452	ENSG00000143228	NUF2	TRUE	TRUE
chr1	163347939	G	A	ENST00000271452	ENSG00000143228	NUF2	FALSE	FALSE
chr1	163347939	G	C	ENST00000271452	ENSG00000143228	NUF2	FALSE	FALSE
chr1	163347939	G	T	ENST00000271452	ENSG00000143228	NUF2	FALSE	FALSE
chr1	163347940	T	A	ENST00000271452	ENSG00000143228	NUF2	FALSE	FALSE
chr1	163347940	T	C	ENST00000271452	ENSG00000143228	NUF2	FALSE	FALSE
chr1	163347940	T	G	ENST00000271452	ENSG00000143228	NUF2	FALSE	FALSE
chr1	163348943	A	C	ENST00000271452	ENSG00000143228	NUF2	TRUE	TRUE
chr1	163348943	A	G	ENST00000271452	ENSG00000143228	NUF2	TRUE	TRUE
chr1	163348943	A	T	ENST00000271452	ENSG00000143228	NUF2	TRUE	TRUE
chr1	163348944	G	A	ENST00000271452	ENSG00000143228	NUF2	TRUE	TRUE
chr1	163348944	G	C	ENST00000271452	ENSG00000143228	NUF2	TRUE	FALSE
chr1	163348944	G	T	ENST00000271452	ENSG00000143228	NUF2	TRUE	TRUE
chr1	163348951	C	A	ENST00000271452	ENSG00000143228	NUF2	TRUE	TRUE
chr1	163348955	A	T	ENST00000271452	ENSG00000143228	NUF2	TRUE	TRUE
chr1	163348961	C	T	ENST00000271452	ENSG00000143228	NUF2	TRUE	TRUE
chr1	163348964	G	T	ENST00000271452	ENSG00000143228	NUF2	TRUE	TRUE
chr1	163348967	A	T	ENST00000271452	ENSG00000143228	NUF2
chr1	163348970	A	T	ENST00000271452	ENSG00000143228	NUF2	TRUE	TRUE
chr1	163348984	T	A	ENST00000271452	ENSG00000143228	NUF2	TRUE	TRUE
chr1	163348984	T	G	ENST00000271452	ENSG00000143228	NUF2	TRUE	TRUE
chr1	163348985	G	T	ENST00000271452	ENSG00000143228	NUF2	TRUE	TRUE
chr1	163348988	C	T	ENST00000271452	ENSG00000143228	NUF2	TRUE	TRUE
chr1	163349006	C	T	ENST00000271452	ENSG00000143228	NUF2	TRUE	TRUE
chr1	163349009	G	T	ENST00000271452	ENSG00000143228	NUF2	TRUE	TRUE
chr1	163349015	C	T	ENST00000271452	ENSG00000143228	NUF2	TRUE	TRUE
chr1	163349018	A	T	ENST00000271452	ENSG00000143228	NUF2	TRUE	TRUE
chr1	163349024	A	T	ENST00000271452	ENSG00000143228	NUF2	TRUE	TRUE
chr1	163349030	G	T	ENST00000271452	ENSG00000143228	NUF2	FALSE	FALSE
chr1	163349036	C	T	ENST00000271452	ENSG00000143228	NUF2	FALSE	FALSE
chr1	163349039	C	T	ENST00000271452	ENSG00000143228	NUF2	FALSE	FALSE
chr1	163349045	A	T	ENST00000271452	ENSG00000143228	NUF2	FALSE	FALSE
chr1	163349057	G	T	ENST00000271452	ENSG00000143228	NUF2	FALSE	FALSE
chr1	163349063	G	T	ENST00000271452	ENSG00000143228	NUF2	FALSE	FALSE
chr1	163349066	A	T	ENST00000271452	ENSG00000143228	NUF2	FALSE	FALSE
chr1	163349072	A	T	ENST00000271452	ENSG00000143228	NUF2	FALSE	FALSE
chr1	163349078	C	T	ENST00000271452	ENSG00000143228	NUF2	FALSE	FALSE
chr1	163349081	G	A	ENST00000271452	ENSG00000143228	NUF2	TRUE	TRUE
chr1	163349081	G	C	ENST00000271452	ENSG00000143228	NUF2	TRUE	TRUE
chr1	163349081	G	T	ENST00000271452	ENSG00000143228	NUF2	TRUE	TRUE
chr1	163349082	T	A	ENST00000271452	ENSG00000143228	NUF2	TRUE	TRUE
chr1	163349082	T	C	ENST00000271452	ENSG00000143228	NUF2	TRUE	FALSE
chr1	163349082	T	G	ENST00000271452	ENSG00000143228	NUF2	TRUE	TRUE
chr1	163355333	A	C	ENST00000271452	ENSG00000143228	NUF2	TRUE	FALSE
chr1	163355333	A	G	ENST00000271452	ENSG00000143228	NUF2	TRUE	TRUE
chr1	163355333	A	T	ENST00000271452	ENSG00000143228	NUF2	TRUE	FALSE
chr1	163355334	G	A	ENST00000271452	ENSG00000143228	NUF2	TRUE	TRUE
chr1	163355334	G	C	ENST00000271452	ENSG00000143228	NUF2	TRUE	FALSE
chr1	163355334	G	T	ENST00000271452	ENSG00000143228	NUF2	TRUE	TRUE
chr1	163355335	G	T	ENST00000271452	ENSG00000143228	NUF2	FALSE	FALSE
chr1	163355351	T	A	ENST00000271452	ENSG00000143228	NUF2	FALSE	FALSE
chr1	163355353	A	T	ENST00000271452	ENSG00000143228	NUF2	FALSE	FALSE
chr1	163355363	T	A	ENST00000271452	ENSG00000143228	NUF2	FALSE	FALSE
chr1	163355365	G	T	ENST00000271452	ENSG00000143228	NUF2	FALSE	FALSE
chr1	163355368	A	T	ENST00000271452	ENSG00000143228	NUF2	FALSE	FALSE
chr1	163355373	C	A	ENST00000271452	ENSG00000143228	NUF2	FALSE	FALSE
chr1	163355373	C	G	ENST00000271452	ENSG00000143228	NUF2	FALSE	FALSE
chr1	163355386	G	T	ENST00000271452	ENSG00000143228	NUF2	FALSE	FALSE
chr1	163355389	A	T	ENST00000271452	ENSG00000143228	NUF2	FALSE	FALSE
chr1	163355398	G	T	ENST00000271452	ENSG00000143228	NUF2	FALSE	FALSE
chr1	163355409	T	A	ENST00000271452	ENSG00000143228	NUF2	FALSE	FALSE
chr1	163355409	T	G	ENST00000271452	ENSG00000143228	NUF2	FALSE	FALSE
chr1	163355413	A	T	ENST00000271452	ENSG00000143228	NUF2	FALSE	FALSE
chr1	163355422	G	T	ENST00000271452	ENSG00000143228	NUF2	FALSE	FALSE
chr1	163355425	A	T	ENST00000271452	ENSG00000143228	NUF2	FALSE	FALSE
chr1	163355434	G	T	ENST00000271452	ENSG00000143228	NUF2	FALSE	FALSE
chr1	163355440	A	T	ENST00000271452	ENSG00000143228	NUF2	FALSE	FALSE
chr1	163355446	A	T	ENST00000271452	ENSG00000143228	NUF2	FALSE	FALSE
chr1	163355455	A	T	ENST00000271452	ENSG00000143228	NUF2	FALSE	FALSE
chr1	163355462	C	A	ENST00000271452	ENSG00000143228	NUF2	FALSE	FALSE
chr1	163355462	C	G	ENST00000271452	ENSG00000143228	NUF2	FALSE	FALSE
chr1	164559829	G	T	ENST00000420696	ENSG00000185630	PBX1	FALSE	FALSE
chr1	164559832	C	T	ENST00000420696	ENSG00000185630	PBX1	FALSE	FALSE
chr1	164559874	G	T	ENST00000420696	ENSG00000185630	PBX1	TRUE	FALSE
chr1	164559892	C	T	ENST00000420696	ENSG00000185630	PBX1	TRUE	FALSE
chr1	164559899	T	A	ENST00000420696	ENSG00000185630	PBX1	TRUE	TRUE
chr1	164559901	C	T	ENST00000420696	ENSG00000185630	PBX1	TRUE	TRUE
chr1	164559913	G	T	ENST00000420696	ENSG00000185630	PBX1	TRUE	TRUE
chr1	164559922	G	T	ENST00000420696	ENSG00000185630	PBX1	TRUE	TRUE
chr1	164559928	G	T	ENST00000420696	ENSG00000185630	PBX1	TRUE	TRUE
chr1	164559940	A	T	ENST00000420696	ENSG00000185630	PBX1	TRUE	TRUE
chr1	164559943	C	T	ENST00000420696	ENSG00000185630	PBX1	TRUE	TRUE
chr1	164559952	G	T	ENST00000420696	ENSG00000185630	PBX1	TRUE	TRUE
chr1	164559962	T	A	ENST00000420696	ENSG00000185630	PBX1	TRUE	TRUE
chr1	164559962	T	G	ENST00000420696	ENSG00000185630	PBX1	TRUE	TRUE
chr1	164559964	C	T	ENST00000420696	ENSG00000185630	PBX1	TRUE	TRUE
chr1	164559967	C	T	ENST00000420696	ENSG00000185630	PBX1	TRUE	TRUE
chr1	164559988	C	T	ENST00000420696	ENSG00000185630	PBX1	TRUE	TRUE
chr1	164559995	T	A	ENST00000420696	ENSG00000185630	PBX1
chr1	164560000	G	T	ENST00000420696	ENSG00000185630	PBX1
chr1	164560006	C	T	ENST00000420696	ENSG00000185630	PBX1
chr1	164560012	A	T	ENST00000420696	ENSG00000185630	PBX1
chr1	164560014	G	A	ENST00000420696	ENSG00000185630	PBX1	TRUE	FALSE
chr1	164560014	G	C	ENST00000420696	ENSG00000185630	PBX1	TRUE	FALSE
chr1	164560014	G	T	ENST00000420696	ENSG00000185630	PBX1	TRUE	FALSE
chr1	164560015	T	A	ENST00000420696	ENSG00000185630	PBX1	TRUE	FALSE
chr1	164560015	T	C	ENST00000420696	ENSG00000185630	PBX1	TRUE	FALSE
chr1	164560015	T	G	ENST00000420696	ENSG00000185630	PBX1	TRUE	FALSE
chr1	164563236	A	C	ENST00000420696	ENSG00000185630	PBX1	TRUE	FALSE
chr1	164563236	A	G	ENST00000420696	ENSG00000185630	PBX1	TRUE	FALSE
chr1	164563236	A	T	ENST00000420696	ENSG00000185630	PBX1	TRUE	FALSE
chr1	164563237	G	A	ENST00000420696	ENSG00000185630	PBX1	TRUE	FALSE
chr1	164563237	G	C	ENST00000420696	ENSG00000185630	PBX1	TRUE	FALSE
chr1	164563237	G	T	ENST00000420696	ENSG00000185630	PBX1	TRUE	FALSE
chr1	164563239	A	T	ENST00000420696	ENSG00000185630	PBX1	TRUE	TRUE
chr1	164563249	T	A	ENST00000420696	ENSG00000185630	PBX1	TRUE	TRUE
chr1	164563249	T	G	ENST00000420696	ENSG00000185630	PBX1	TRUE	TRUE
chr1	164563256	C	A	ENST00000420696	ENSG00000185630	PBX1	TRUE	TRUE
chr1	164563260	A	T	ENST00000420696	ENSG00000185630	PBX1	TRUE	TRUE
chr1	164563266	A	T	ENST00000420696	ENSG00000185630	PBX1	TRUE	TRUE
chr1	164563276	T	A	ENST00000420696	ENSG00000185630	PBX1	TRUE	TRUE
chr1	164563288	T	A	ENST00000420696	ENSG00000185630	PBX1	TRUE	TRUE
chr1	164563292	T	A	ENST00000420696	ENSG00000185630	PBX1	TRUE	TRUE
chr1	164563293	G	T	ENST00000420696	ENSG00000185630	PBX1	TRUE	TRUE
chr1	164563299	A	T	ENST00000420696	ENSG00000185630	PBX1	TRUE	TRUE
chr1	164563302	G	T	ENST00000420696	ENSG00000185630	PBX1	TRUE	TRUE
chr1	164563305	A	T	ENST00000420696	ENSG00000185630	PBX1	TRUE	TRUE
chr1	164563312	G	A	ENST00000420696	ENSG00000185630	PBX1	TRUE	FALSE
chr1	164563312	G	C	ENST00000420696	ENSG00000185630	PBX1	TRUE	FALSE
chr1	164563312	G	T	ENST00000420696	ENSG00000185630	PBX1	TRUE	FALSE
chr1	164563313	T	A	ENST00000420696	ENSG00000185630	PBX1	TRUE	FALSE
chr1	164563313	T	C	ENST00000420696	ENSG00000185630	PBX1	TRUE	FALSE
chr1	164563313	T	G	ENST00000420696	ENSG00000185630	PBX1	TRUE	FALSE
chr1	164792492	A	C	ENST00000420696	ENSG00000185630	PBX1	TRUE	FALSE
chr1	164792492	A	G	ENST00000420696	ENSG00000185630	PBX1	TRUE	FALSE
chr1	164792492	A	T	ENST00000420696	ENSG00000185630	PBX1	TRUE	FALSE
chr1	164792493	G	A	ENST00000420696	ENSG00000185630	PBX1	TRUE	FALSE
chr1	164792493	G	C	ENST00000420696	ENSG00000185630	PBX1	TRUE	FALSE
chr1	164792493	G	T	ENST00000420696	ENSG00000185630	PBX1	TRUE	FALSE
chr1	164792497	T	A	ENST00000420696	ENSG00000185630	PBX1	TRUE	TRUE
chr1	164792505	C	T	ENST00000420696	ENSG00000185630	PBX1	TRUE	TRUE
chr1	164792508	G	T	ENST00000420696	ENSG00000185630	PBX1	TRUE	TRUE
chr1	164792514	C	T	ENST00000420696	ENSG00000185630	PBX1	TRUE	TRUE
chr1	164792517	G	T	ENST00000420696	ENSG00000185630	PBX1	TRUE	TRUE
chr1	164792520	G	T	ENST00000420696	ENSG00000185630	PBX1	TRUE	TRUE
chr1	164792523	G	T	ENST00000420696	ENSG00000185630	PBX1	TRUE	TRUE
chr1	164792538	C	T	ENST00000420696	ENSG00000185630	PBX1	TRUE	TRUE
chr1	164792566	T	A	ENST00000420696	ENSG00000185630	PBX1	TRUE	TRUE
chr1	164792566	T	G	ENST00000420696	ENSG00000185630	PBX1	TRUE	TRUE
chr1	164792571	G	T	ENST00000420696	ENSG00000185630	PBX1	TRUE	TRUE
chr1	164792589	G	T	ENST00000420696	ENSG00000185630	PBX1	TRUE	TRUE
chr1	164792592	A	T	ENST00000420696	ENSG00000185630	PBX1	TRUE	TRUE
chr1	164792598	G	T	ENST00000420696	ENSG00000185630	PBX1	TRUE	TRUE
chr1	164792605	C	A	ENST00000420696	ENSG00000185630	PBX1	TRUE	TRUE
chr1	164792637	G	T	ENST00000420696	ENSG00000185630	PBX1	TRUE	TRUE
chr1	164792650	C	A	ENST00000420696	ENSG00000185630	PBX1	TRUE	TRUE
chr1	164792650	C	G	ENST00000420696	ENSG00000185630	PBX1	TRUE	TRUE
chr1	164792659	C	A	ENST00000420696	ENSG00000185630	PBX1	TRUE	TRUE
chr1	164792659	C	G	ENST00000420696	ENSG00000185630	PBX1	TRUE	TRUE
chr1	164792664	G	T	ENST00000420696	ENSG00000185630	PBX1	TRUE	TRUE
chr1	164792671	C	A	ENST00000420696	ENSG00000185630	PBX1	TRUE	TRUE
chr1	164792671	C	G	ENST00000420696	ENSG00000185630	PBX1	TRUE	TRUE
chr1	164792678	C	A	ENST00000420696	ENSG00000185630	PBX1	TRUE	TRUE
chr1	164792678	C	G	ENST00000420696	ENSG00000185630	PBX1	TRUE	TRUE
chr1	164792679	A	T	ENST00000420696	ENSG00000185630	PBX1	TRUE	TRUE
chr1	164792685	A	T	ENST00000420696	ENSG00000185630	PBX1	TRUE	TRUE
chr1	164792692	C	A	ENST00000420696	ENSG00000185630	PBX1	TRUE	TRUE
chr1	164792692	C	G	ENST00000420696	ENSG00000185630	PBX1	TRUE	TRUE
chr1	164792694	C	T	ENST00000420696	ENSG00000185630	PBX1	TRUE	TRUE
chr1	164792700	A	T	ENST00000420696	ENSG00000185630	PBX1	TRUE	TRUE
chr1	164792703	C	T	ENST00000420696	ENSG00000185630	PBX1	TRUE	TRUE
chr1	164792711	C	A	ENST00000420696	ENSG00000185630	PBX1	TRUE	TRUE
chr1	164792711	C	G	ENST00000420696	ENSG00000185630	PBX1	TRUE	TRUE
chr1	164792718	G	T	ENST00000420696	ENSG00000185630	PBX1	TRUE	TRUE
chr1	164792724	G	T	ENST00000420696	ENSG00000185630	PBX1	TRUE	TRUE
chr1	164792727	A	T	ENST00000420696	ENSG00000185630	PBX1	TRUE	TRUE
chr1	164792732	C	A	ENST00000420696	ENSG00000185630	PBX1	TRUE	TRUE
chr1	164792732	C	G	ENST00000420696	ENSG00000185630	PBX1	TRUE	TRUE
chr1	164792733	G	T	ENST00000420696	ENSG00000185630	PBX1	TRUE	TRUE
chr1	164792736	C	T	ENST00000420696	ENSG00000185630	PBX1	TRUE	TRUE
chr1	164792739	G	A	ENST00000420696	ENSG00000185630	PBX1	TRUE	FALSE
chr1	164792739	G	C	ENST00000420696	ENSG00000185630	PBX1	TRUE	FALSE
chr1	164792739	G	T	ENST00000420696	ENSG00000185630	PBX1	TRUE	FALSE
chr1	164792740	T	A	ENST00000420696	ENSG00000185630	PBX1	TRUE	FALSE
chr1	164792740	T	C	ENST00000420696	ENSG00000185630	PBX1	TRUE	FALSE
chr1	164792740	T	G	ENST00000420696	ENSG00000185630	PBX1	TRUE	FALSE
chr1	164799697	A	C	ENST00000420696	ENSG00000185630	PBX1	TRUE	FALSE
chr1	164799697	A	G	ENST00000420696	ENSG00000185630	PBX1	TRUE	FALSE
chr1	164799697	A	T	ENST00000420696	ENSG00000185630	PBX1	TRUE	FALSE
chr1	164799698	G	A	ENST00000420696	ENSG00000185630	PBX1	TRUE	FALSE
chr1	164799698	G	C	ENST00000420696	ENSG00000185630	PBX1	TRUE	FALSE
chr1	164799698	G	T	ENST00000420696	ENSG00000185630	PBX1	TRUE	FALSE
chr1	164799704	C	A	ENST00000420696	ENSG00000185630	PBX1	TRUE	TRUE
chr1	164799708	G	T	ENST00000420696	ENSG00000185630	PBX1	TRUE	TRUE
chr1	164799738	C	T	ENST00000420696	ENSG00000185630	PBX1	TRUE	TRUE
chr1	164799741	G	T	ENST00000420696	ENSG00000185630	PBX1	TRUE	TRUE
chr1	164799744	C	T	ENST00000420696	ENSG00000185630	PBX1	TRUE	TRUE
chr1	164799771	A	T	ENST00000420696	ENSG00000185630	PBX1	TRUE	TRUE
chr1	164799774	G	T	ENST00000420696	ENSG00000185630	PBX1	TRUE	TRUE
chr1	164799780	G	T	ENST00000420696	ENSG00000185630	PBX1	TRUE	TRUE
chr1	164799807	A	T	ENST00000420696	ENSG00000185630	PBX1	TRUE	TRUE
chr1	164799822	C	T	ENST00000420696	ENSG00000185630	PBX1	TRUE	TRUE
chr1	164799828	C	T	ENST00000420696	ENSG00000185630	PBX1	TRUE	TRUE
chr1	164799834	A	T	ENST00000420696	ENSG00000185630	PBX1	TRUE	TRUE
chr1	164799837	C	T	ENST00000420696	ENSG00000185630	PBX1	TRUE	TRUE
chr1	164799848	C	A	ENST00000420696	ENSG00000185630	PBX1	TRUE	TRUE
chr1	164799849	G	T	ENST00000420696	ENSG00000185630	PBX1	TRUE	TRUE
chr1	164799873	C	T	ENST00000420696	ENSG00000185630	PBX1	TRUE	TRUE
chr1	164799890	G	A	ENST00000420696	ENSG00000185630	PBX1	TRUE	FALSE
chr1	164799890	G	C	ENST00000420696	ENSG00000185630	PBX1	TRUE	FALSE
chr1	164799890	G	T	ENST00000420696	ENSG00000185630	PBX1	TRUE	FALSE
chr1	164799891	T	A	ENST00000420696	ENSG00000185630	PBX1	TRUE	FALSE
chr1	164799891	T	C	ENST00000420696	ENSG00000185630	PBX1	TRUE	FALSE
chr1	164799891	T	G	ENST00000420696	ENSG00000185630	PBX1	TRUE	FALSE
chr1	164807540	A	C	ENST00000420696	ENSG00000185630	PBX1	TRUE	FALSE
chr1	164807540	A	G	ENST00000420696	ENSG00000185630	PBX1	TRUE	FALSE
chr1	164807540	A	T	ENST00000420696	ENSG00000185630	PBX1	TRUE	FALSE
chr1	164807541	G	A	ENST00000420696	ENSG00000185630	PBX1	TRUE	FALSE
chr1	164807541	G	C	ENST00000420696	ENSG00000185630	PBX1	TRUE	FALSE
chr1	164807541	G	T	ENST00000420696	ENSG00000185630	PBX1	TRUE	FALSE
chr1	164807546	A	T	ENST00000420696	ENSG00000185630	PBX1	TRUE	TRUE
chr1	164807549	A	T	ENST00000420696	ENSG00000185630	PBX1	TRUE	TRUE
chr1	164807564	A	T	ENST00000420696	ENSG00000185630	PBX1	TRUE	TRUE
chr1	164807567	C	T	ENST00000420696	ENSG00000185630	PBX1	TRUE	TRUE
chr1	164807576	G	T	ENST00000420696	ENSG00000185630	PBX1	TRUE	TRUE
chr1	164807588	G	T	ENST00000420696	ENSG00000185630	PBX1	TRUE	TRUE
chr1	164807593	T	A	ENST00000420696	ENSG00000185630	PBX1	TRUE	TRUE
chr1	164807593	T	G	ENST00000420696	ENSG00000185630	PBX1	TRUE	TRUE
chr1	164807599	T	A	ENST00000420696	ENSG00000185630	PBX1	TRUE	TRUE
chr1	164807599	T	G	ENST00000420696	ENSG00000185630	PBX1	TRUE	TRUE
chr1	164807620	C	A	ENST00000420696	ENSG00000185630	PBX1	TRUE	TRUE
chr1	164807620	C	G	ENST00000420696	ENSG00000185630	PBX1	TRUE	TRUE
chr1	164807627	G	T	ENST00000420696	ENSG00000185630	PBX1	TRUE	TRUE
chr1	164807630	G	T	ENST00000420696	ENSG00000185630	PBX1	TRUE	TRUE
chr1	164807636	A	T	ENST00000420696	ENSG00000185630	PBX1	TRUE	TRUE
chr1	164807639	G	T	ENST00000420696	ENSG00000185630	PBX1	TRUE	TRUE
chr1	164807642	G	T	ENST00000420696	ENSG00000185630	PBX1	TRUE	TRUE
chr1	164807646	T	A	ENST00000420696	ENSG00000185630	PBX1	TRUE	TRUE
chr1	164807646	T	G	ENST00000420696	ENSG00000185630	PBX1	TRUE	TRUE
chr1	164807651	A	T	ENST00000420696	ENSG00000185630	PBX1	TRUE	TRUE
chr1	164807654	A	T	ENST00000420696	ENSG00000185630	PBX1	TRUE	TRUE
chr1	164807659	T	A	ENST00000420696	ENSG00000185630	PBX1	TRUE	TRUE
chr1	164807675	C	T	ENST00000420696	ENSG00000185630	PBX1	TRUE	TRUE
chr1	164807678	G	A	ENST00000420696	ENSG00000185630	PBX1	TRUE	FALSE
chr1	164807678	G	C	ENST00000420696	ENSG00000185630	PBX1	TRUE	FALSE
chr1	164807678	G	T	ENST00000420696	ENSG00000185630	PBX1	TRUE	FALSE
chr1	164807679	T	A	ENST00000420696	ENSG00000185630	PBX1	TRUE	FALSE
chr1	164807679	T	C	ENST00000420696	ENSG00000185630	PBX1	TRUE	FALSE
chr1	164807679	T	G	ENST00000420696	ENSG00000185630	PBX1	TRUE	FALSE
chr1	164811988	A	C	ENST00000420696	ENSG00000185630	PBX1	TRUE	FALSE
chr1	164811988	A	G	ENST00000420696	ENSG00000185630	PBX1	TRUE	FALSE
chr1	164811988	A	T	ENST00000420696	ENSG00000185630	PBX1	TRUE	FALSE
chr1	164811989	G	A	ENST00000420696	ENSG00000185630	PBX1	TRUE	FALSE
chr1	164811989	G	C	ENST00000420696	ENSG00000185630	PBX1	TRUE	FALSE
chr1	164811989	G	T	ENST00000420696	ENSG00000185630	PBX1	TRUE	FALSE
chr1	164811994	C	A	ENST00000420696	ENSG00000185630	PBX1	TRUE	TRUE
chr1	164811994	C	G	ENST00000420696	ENSG00000185630	PBX1	TRUE	TRUE
chr1	164812000	G	A	ENST00000420696	ENSG00000185630	PBX1	TRUE	TRUE
chr1	164812001	G	A	ENST00000420696	ENSG00000185630	PBX1	TRUE	TRUE
chr1	164812005	G	T	ENST00000420696	ENSG00000185630	PBX1	TRUE	TRUE
chr1	164812011	A	T	ENST00000420696	ENSG00000185630	PBX1	TRUE	TRUE
chr1	164812014	C	T	ENST00000420696	ENSG00000185630	PBX1	TRUE	TRUE
chr1	164812025	C	A	ENST00000420696	ENSG00000185630	PBX1	TRUE	TRUE
chr1	164812025	C	G	ENST00000420696	ENSG00000185630	PBX1	TRUE	TRUE
chr1	164812026	A	T	ENST00000420696	ENSG00000185630	PBX1	TRUE	TRUE
chr1	164812029	A	T	ENST00000420696	ENSG00000185630	PBX1	TRUE	TRUE
chr1	164812041	A	T	ENST00000420696	ENSG00000185630	PBX1	TRUE	TRUE
chr1	164812047	C	T	ENST00000420696	ENSG00000185630	PBX1	TRUE	TRUE
chr1	164812050	G	T	ENST00000420696	ENSG00000185630	PBX1	TRUE	TRUE
chr1	164812053	G	T	ENST00000420696	ENSG00000185630	PBX1	TRUE	TRUE
chr1	164812067	T	A	ENST00000420696	ENSG00000185630	PBX1	TRUE	TRUE
chr1	164812067	T	G	ENST00000420696	ENSG00000185630	PBX1	TRUE	TRUE
chr1	164812074	A	T	ENST00000420696	ENSG00000185630	PBX1	TRUE	TRUE
chr1	164812102	C	A	ENST00000420696	ENSG00000185630	PBX1	TRUE	TRUE
chr1	164812102	C	G	ENST00000420696	ENSG00000185630	PBX1	TRUE	TRUE
chr1	164812110	G	T	ENST00000420696	ENSG00000185630	PBX1	TRUE	TRUE
chr1	164812116	C	T	ENST00000420696	ENSG00000185630	PBX1	TRUE	TRUE
chr1	164812126	C	A	ENST00000420696	ENSG00000185630	PBX1	TRUE	TRUE
chr1	164812132	C	A	ENST00000420696	ENSG00000185630	PBX1	TRUE	TRUE
chr1	164812132	C	G	ENST00000420696	ENSG00000185630	PBX1	TRUE	TRUE
chr1	164812144	C	A	ENST00000420696	ENSG00000185630	PBX1	TRUE	TRUE
chr1	164812150	G	A	ENST00000420696	ENSG00000185630	PBX1	TRUE	FALSE
chr1	164812150	G	C	ENST00000420696	ENSG00000185630	PBX1	TRUE	FALSE
chr1	164812150	G	T	ENST00000420696	ENSG00000185630	PBX1	TRUE	FALSE
chr1	164812151	T	A	ENST00000420696	ENSG00000185630	PBX1	TRUE	FALSE
chr1	164812151	T	C	ENST00000420696	ENSG00000185630	PBX1	TRUE	FALSE
chr1	164812151	T	G	ENST00000420696	ENSG00000185630	PBX1	TRUE	FALSE
chr1	164820070	A	C	ENST00000420696	ENSG00000185630	PBX1	TRUE	FALSE
chr1	164820070	A	G	ENST00000420696	ENSG00000185630	PBX1	TRUE	FALSE
chr1	164820070	A	T	ENST00000420696	ENSG00000185630	PBX1	TRUE	FALSE
chr1	164820071	G	A	ENST00000420696	ENSG00000185630	PBX1	TRUE	FALSE
chr1	164820071	G	C	ENST00000420696	ENSG00000185630	PBX1	TRUE	FALSE
chr1	164820071	G	T	ENST00000420696	ENSG00000185630	PBX1	TRUE	FALSE
chr1	164820096	C	A	ENST00000420696	ENSG00000185630	PBX1	TRUE	TRUE
chr1	164820096	C	G	ENST00000420696	ENSG00000185630	PBX1	TRUE	TRUE
chr1	164820104	G	T	ENST00000420696	ENSG00000185630	PBX1	TRUE	TRUE
chr1	164820111	T	A	ENST00000420696	ENSG00000185630	PBX1	TRUE	TRUE
chr1	164820125	C	T	ENST00000420696	ENSG00000185630	PBX1	TRUE	TRUE
chr1	164820129	C	A	ENST00000420696	ENSG00000185630	PBX1	TRUE	TRUE
chr1	164820129	C	G	ENST00000420696	ENSG00000185630	PBX1	TRUE	TRUE
chr1	164820148	C	A	ENST00000420696	ENSG00000185630	PBX1	TRUE	TRUE
chr1	164820148	C	G	ENST00000420696	ENSG00000185630	PBX1	TRUE	TRUE
chr1	164820149	C	T	ENST00000420696	ENSG00000185630	PBX1	TRUE	TRUE
chr1	164820158	C	T	ENST00000420696	ENSG00000185630	PBX1	TRUE	TRUE
chr1	164820164	G	T	ENST00000420696	ENSG00000185630	PBX1	TRUE	TRUE
chr1	164820176	C	T	ENST00000420696	ENSG00000185630	PBX1	TRUE	TRUE
chr1	164820180	C	A	ENST00000420696	ENSG00000185630	PBX1	TRUE	TRUE
chr1	164820180	C	G	ENST00000420696	ENSG00000185630	PBX1	TRUE	TRUE
chr1	164820182	C	T	ENST00000420696	ENSG00000185630	PBX1	TRUE	TRUE
chr1	164820185	G	A	ENST00000420696	ENSG00000185630	PBX1	TRUE	FALSE
chr1	164820185	G	C	ENST00000420696	ENSG00000185630	PBX1	TRUE	FALSE
chr1	164820185	G	T	ENST00000420696	ENSG00000185630	PBX1	TRUE	FALSE
chr1	164820186	T	A	ENST00000420696	ENSG00000185630	PBX1	TRUE	FALSE
chr1	164820186	T	C	ENST00000420696	ENSG00000185630	PBX1	TRUE	FALSE
chr1	164820186	T	G	ENST00000420696	ENSG00000185630	PBX1	TRUE	FALSE
chr1	164821535	A	C	ENST00000420696	ENSG00000185630	PBX1	TRUE	FALSE
chr1	164821535	A	G	ENST00000420696	ENSG00000185630	PBX1	TRUE	FALSE
chr1	164821535	A	T	ENST00000420696	ENSG00000185630	PBX1	TRUE	FALSE
chr1	164821536	G	A	ENST00000420696	ENSG00000185630	PBX1	TRUE	FALSE
chr1	164821536	G	C	ENST00000420696	ENSG00000185630	PBX1	TRUE	FALSE
chr1	164821536	G	T	ENST00000420696	ENSG00000185630	PBX1	TRUE	FALSE
chr1	164821564	C	T	ENST00000420696	ENSG00000185630	PBX1	TRUE	TRUE
chr1	164821570	G	T	ENST00000420696	ENSG00000185630	PBX1	TRUE	TRUE
chr1	164821573	G	T	ENST00000420696	ENSG00000185630	PBX1	TRUE	TRUE
chr1	164821578	C	A	ENST00000420696	ENSG00000185630	PBX1	FALSE	FALSE
chr1	164821578	C	G	ENST00000420696	ENSG00000185630	PBX1	FALSE	FALSE
chr1	164821585	G	T	ENST00000420696	ENSG00000185630	PBX1	FALSE	FALSE
chr1	164821600	C	T	ENST00000420696	ENSG00000185630	PBX1	FALSE	FALSE
chr1	164821608	C	A	ENST00000420696	ENSG00000185630	PBX1	FALSE	FALSE
chr1	164821608	C	G	ENST00000420696	ENSG00000185630	PBX1	FALSE	FALSE
chr1	164821615	C	T	ENST00000420696	ENSG00000185630	PBX1	FALSE	FALSE
chr1	164821627	G	A	ENST00000420696	ENSG00000185630	PBX1	TRUE	FALSE
chr1	164821627	G	C	ENST00000420696	ENSG00000185630	PBX1	TRUE	FALSE
chr1	164821627	G	T	ENST00000420696	ENSG00000185630	PBX1	TRUE	FALSE
chr1	164821628	T	A	ENST00000420696	ENSG00000185630	PBX1	TRUE	FALSE
chr1	164821628	T	C	ENST00000420696	ENSG00000185630	PBX1	TRUE	FALSE
chr1	164821628	T	G	ENST00000420696	ENSG00000185630	PBX1	TRUE	FALSE
chr1	164846582	A	C	ENST00000420696	ENSG00000185630	PBX1	TRUE	FALSE
chr1	164846582	A	G	ENST00000420696	ENSG00000185630	PBX1	TRUE	FALSE
chr1	164846582	A	T	ENST00000420696	ENSG00000185630	PBX1	TRUE	FALSE
chr1	164846583	G	A	ENST00000420696	ENSG00000185630	PBX1	TRUE	FALSE
chr1	164846583	G	C	ENST00000420696	ENSG00000185630	PBX1	TRUE	FALSE
chr1	164846583	G	T	ENST00000420696	ENSG00000185630	PBX1	TRUE	FALSE
chr1	164846590	G	T	ENST00000420696	ENSG00000185630	PBX1	FALSE	FALSE
chr1	164846597	G	A	ENST00000420696	ENSG00000185630	PBX1	FALSE	FALSE
chr1	164846598	G	A	ENST00000420696	ENSG00000185630	PBX1	FALSE	FALSE
chr1	164846599	C	T	ENST00000420696	ENSG00000185630	PBX1	FALSE	FALSE
chr1	164846618	C	A	ENST00000420696	ENSG00000185630	PBX1	FALSE	FALSE
chr1	164846618	C	G	ENST00000420696	ENSG00000185630	PBX1	FALSE	FALSE
chr1	164846621	C	A	ENST00000420696	ENSG00000185630	PBX1	FALSE	FALSE
chr1	164846621	C	G	ENST00000420696	ENSG00000185630	PBX1	FALSE	FALSE
chr1	164846638	G	T	ENST00000420696	ENSG00000185630	PBX1	FALSE	FALSE
chr1	165203892	G	C	ENST00000342310	ENSG00000162761	LMX1A	FALSE	FALSE
chr1	165203892	G	T	ENST00000342310	ENSG00000162761	LMX1A	FALSE	FALSE
chr1	165203903	G	A	ENST00000342310	ENSG00000162761	LMX1A	FALSE	FALSE
chr1	165203910	G	C	ENST00000342310	ENSG00000162761	LMX1A	FALSE	FALSE
chr1	165203910	G	T	ENST00000342310	ENSG00000162761	LMX1A	FALSE	FALSE
chr1	165203933	C	A	ENST00000342310	ENSG00000162761	LMX1A	FALSE	FALSE
chr1	165203939	T	A	ENST00000342310	ENSG00000162761	LMX1A	FALSE	FALSE
chr1	165203945	G	A	ENST00000342310	ENSG00000162761	LMX1A	FALSE	FALSE
chr1	165203960	C	A	ENST00000342310	ENSG00000162761	LMX1A	FALSE	FALSE
chr1	165203962	G	C	ENST00000342310	ENSG00000162761	LMX1A	FALSE	FALSE
chr1	165203962	G	T	ENST00000342310	ENSG00000162761	LMX1A	FALSE	FALSE
chr1	165203976	A	T	ENST00000342310	ENSG00000162761	LMX1A	FALSE	FALSE
chr1	165204035	C	A	ENST00000342310	ENSG00000162761	LMX1A	FALSE	FALSE
chr1	165204041	C	A	ENST00000342310	ENSG00000162761	LMX1A	TRUE	FALSE
chr1	165204041	C	G	ENST00000342310	ENSG00000162761	LMX1A	TRUE	FALSE
chr1	165204041	C	T	ENST00000342310	ENSG00000162761	LMX1A	TRUE	FALSE
chr1	165204042	T	A	ENST00000342310	ENSG00000162761	LMX1A	TRUE	FALSE
chr1	165204042	T	C	ENST00000342310	ENSG00000162761	LMX1A	TRUE	FALSE
chr1	165204042	T	G	ENST00000342310	ENSG00000162761	LMX1A	TRUE	FALSE
chr1	165205862	A	C	ENST00000342310	ENSG00000162761	LMX1A	TRUE	FALSE
chr1	165205862	A	G	ENST00000342310	ENSG00000162761	LMX1A	TRUE	FALSE
chr1	165205862	A	T	ENST00000342310	ENSG00000162761	LMX1A	TRUE	FALSE
chr1	165205863	C	A	ENST00000342310	ENSG00000162761	LMX1A	TRUE	FALSE
chr1	165205863	C	G	ENST00000342310	ENSG00000162761	LMX1A	TRUE	FALSE
chr1	165205863	C	T	ENST00000342310	ENSG00000162761	LMX1A	TRUE	FALSE
chr1	165205865	A	C	ENST00000342310	ENSG00000162761	LMX1A	FALSE	FALSE
chr1	165205865	A	T	ENST00000342310	ENSG00000162761	LMX1A	FALSE	FALSE
chr1	165205885	C	A	ENST00000342310	ENSG00000162761	LMX1A	FALSE	FALSE
chr1	165205894	G	A	ENST00000342310	ENSG00000162761	LMX1A	FALSE	FALSE
chr1	165205912	G	A	ENST00000342310	ENSG00000162761	LMX1A	FALSE	FALSE
chr1	165205915	G	A	ENST00000342310	ENSG00000162761	LMX1A	TRUE	TRUE
chr1	165205926	G	C	ENST00000342310	ENSG00000162761	LMX1A	TRUE	TRUE
chr1	165205926	G	T	ENST00000342310	ENSG00000162761	LMX1A	TRUE	TRUE
chr1	165205931	G	C	ENST00000342310	ENSG00000162761	LMX1A	TRUE	TRUE
chr1	165205931	G	T	ENST00000342310	ENSG00000162761	LMX1A	TRUE	TRUE
chr1	165205942	G	A	ENST00000342310	ENSG00000162761	LMX1A	TRUE	TRUE
chr1	165205945	C	A	ENST00000342310	ENSG00000162761	LMX1A	TRUE	TRUE
chr1	165205960	G	A	ENST00000342310	ENSG00000162761	LMX1A	TRUE	TRUE
chr1	165205963	G	A	ENST00000342310	ENSG00000162761	LMX1A	TRUE	TRUE
chr1	165205982	G	C	ENST00000342310	ENSG00000162761	LMX1A	TRUE	TRUE
chr1	165205982	G	T	ENST00000342310	ENSG00000162761	LMX1A	TRUE	TRUE
chr1	165205999	C	A	ENST00000342310	ENSG00000162761	LMX1A	TRUE	TRUE
chr1	165206002	C	A	ENST00000342310	ENSG00000162761	LMX1A	TRUE	TRUE
chr1	165206032	G	A	ENST00000342310	ENSG00000162761	LMX1A	TRUE	TRUE
chr1	165206035	C	A	ENST00000342310	ENSG00000162761	LMX1A	TRUE	FALSE
chr1	165206035	C	G	ENST00000342310	ENSG00000162761	LMX1A	TRUE	FALSE
chr1	165206035	C	T	ENST00000342310	ENSG00000162761	LMX1A	TRUE	FALSE
chr1	165206036	T	A	ENST00000342310	ENSG00000162761	LMX1A	TRUE	FALSE
chr1	165206036	T	C	ENST00000342310	ENSG00000162761	LMX1A	TRUE	FALSE
chr1	165206036	T	G	ENST00000342310	ENSG00000162761	LMX1A	TRUE	FALSE
chr1	165208061	A	C	ENST00000342310	ENSG00000162761	LMX1A	TRUE	FALSE
chr1	165208061	A	G	ENST00000342310	ENSG00000162761	LMX1A	TRUE	FALSE
chr1	165208061	A	T	ENST00000342310	ENSG00000162761	LMX1A	TRUE	FALSE
chr1	165208062	C	A	ENST00000342310	ENSG00000162761	LMX1A	TRUE	FALSE
chr1	165208062	C	G	ENST00000342310	ENSG00000162761	LMX1A	TRUE	FALSE
chr1	165208062	C	T	ENST00000342310	ENSG00000162761	LMX1A	TRUE	FALSE
chr1	165208078	G	A	ENST00000342310	ENSG00000162761	LMX1A	TRUE	TRUE
chr1	165208087	G	A	ENST00000342310	ENSG00000162761	LMX1A	TRUE	TRUE
chr1	165208090	G	A	ENST00000342310	ENSG00000162761	LMX1A	TRUE	TRUE
chr1	165208096	G	A	ENST00000342310	ENSG00000162761	LMX1A	TRUE	TRUE
chr1	165208099	G	A	ENST00000342310	ENSG00000162761	LMX1A	TRUE	TRUE
chr1	165208102	G	A	ENST00000342310	ENSG00000162761	LMX1A	TRUE	TRUE
chr1	165208105	G	A	ENST00000342310	ENSG00000162761	LMX1A	TRUE	TRUE
chr1	165208108	G	A	ENST00000342310	ENSG00000162761	LMX1A	TRUE	TRUE
chr1	165208111	G	A	ENST00000342310	ENSG00000162761	LMX1A	TRUE	TRUE
chr1	165208114	G	A	ENST00000342310	ENSG00000162761	LMX1A	TRUE	TRUE
chr1	165208126	T	A	ENST00000342310	ENSG00000162761	LMX1A	TRUE	TRUE
chr1	165208129	T	A	ENST00000342310	ENSG00000162761	LMX1A	TRUE	TRUE
chr1	165208133	C	A	ENST00000342310	ENSG00000162761	LMX1A	TRUE	FALSE
chr1	165208133	C	G	ENST00000342310	ENSG00000162761	LMX1A	TRUE	FALSE
chr1	165208133	C	T	ENST00000342310	ENSG00000162761	LMX1A	TRUE	FALSE
chr1	165208134	T	A	ENST00000342310	ENSG00000162761	LMX1A	TRUE	FALSE
chr1	165208134	T	C	ENST00000342310	ENSG00000162761	LMX1A	TRUE	FALSE
chr1	165208134	T	G	ENST00000342310	ENSG00000162761	LMX1A	TRUE	FALSE
chr1	165210697	A	C	ENST00000342310	ENSG00000162761	LMX1A	FALSE	FALSE
chr1	165210697	A	G	ENST00000342310	ENSG00000162761	LMX1A	FALSE	FALSE
chr1	165210697	A	T	ENST00000342310	ENSG00000162761	LMX1A	FALSE	FALSE
chr1	165210698	C	A	ENST00000342310	ENSG00000162761	LMX1A	FALSE	FALSE
chr1	165210698	C	G	ENST00000342310	ENSG00000162761	LMX1A	FALSE	FALSE
chr1	165210698	C	T	ENST00000342310	ENSG00000162761	LMX1A	FALSE	FALSE
chr1	165210701	T	A	ENST00000342310	ENSG00000162761	LMX1A	TRUE	TRUE
chr1	165210707	T	A	ENST00000342310	ENSG00000162761	LMX1A	TRUE	TRUE
chr1	165210710	G	A	ENST00000342310	ENSG00000162761	LMX1A	TRUE	TRUE
chr1	165210716	G	A	ENST00000342310	ENSG00000162761	LMX1A	TRUE	TRUE
chr1	165210720	C	T	ENST00000342310	ENSG00000162761	LMX1A	TRUE	TRUE
chr1	165210721	C	T	ENST00000342310	ENSG00000162761	LMX1A	TRUE	TRUE
chr1	165210728	G	A	ENST00000342310	ENSG00000162761	LMX1A	TRUE	TRUE
chr1	165210755	C	A	ENST00000342310	ENSG00000162761	LMX1A	TRUE	TRUE
chr1	165210770	C	A	ENST00000342310	ENSG00000162761	LMX1A	TRUE	TRUE
chr1	165210773	T	A	ENST00000342310	ENSG00000162761	LMX1A
chr1	165210777	C	A	ENST00000342310	ENSG00000162761	LMX1A	FALSE	FALSE
chr1	165210777	C	G	ENST00000342310	ENSG00000162761	LMX1A	FALSE	FALSE
chr1	165210777	C	T	ENST00000342310	ENSG00000162761	LMX1A	FALSE	FALSE
chr1	165210778	T	A	ENST00000342310	ENSG00000162761	LMX1A	FALSE	FALSE
chr1	165210778	T	C	ENST00000342310	ENSG00000162761	LMX1A	TRUE	FALSE
chr1	165210778	T	G	ENST00000342310	ENSG00000162761	LMX1A	FALSE	FALSE
chr1	165213639	A	C	ENST00000342310	ENSG00000162761	LMX1A	TRUE	FALSE
chr1	165213639	A	G	ENST00000342310	ENSG00000162761	LMX1A	TRUE	FALSE
chr1	165213639	A	T	ENST00000342310	ENSG00000162761	LMX1A	TRUE	FALSE
chr1	165213640	C	A	ENST00000342310	ENSG00000162761	LMX1A	TRUE	FALSE
chr1	165213640	C	G	ENST00000342310	ENSG00000162761	LMX1A	TRUE	FALSE
chr1	165213640	C	T	ENST00000342310	ENSG00000162761	LMX1A	TRUE	FALSE
chr1	165213643	T	A	ENST00000342310	ENSG00000162761	LMX1A	TRUE	TRUE
chr1	165213647	G	T	ENST00000342310	ENSG00000162761	LMX1A	TRUE	TRUE
chr1	165213655	T	A	ENST00000342310	ENSG00000162761	LMX1A	TRUE	TRUE
chr1	165213667	C	A	ENST00000342310	ENSG00000162761	LMX1A	TRUE	TRUE
chr1	165213672	G	C	ENST00000342310	ENSG00000162761	LMX1A	TRUE	TRUE
chr1	165213672	G	T	ENST00000342310	ENSG00000162761	LMX1A	TRUE	TRUE
chr1	165213679	T	A	ENST00000342310	ENSG00000162761	LMX1A	TRUE	TRUE
chr1	165213688	G	A	ENST00000342310	ENSG00000162761	LMX1A	TRUE	TRUE
chr1	165213694	G	A	ENST00000342310	ENSG00000162761	LMX1A	TRUE	TRUE
chr1	165213697	G	A	ENST00000342310	ENSG00000162761	LMX1A	TRUE	TRUE
chr1	165213705	A	T	ENST00000342310	ENSG00000162761	LMX1A	TRUE	TRUE
chr1	165213715	T	A	ENST00000342310	ENSG00000162761	LMX1A	TRUE	TRUE
chr1	165213724	T	A	ENST00000342310	ENSG00000162761	LMX1A	TRUE	TRUE
chr1	165213733	T	A	ENST00000342310	ENSG00000162761	LMX1A	TRUE	TRUE
chr1	165213742	T	A	ENST00000342310	ENSG00000162761	LMX1A	TRUE	TRUE
chr1	165213748	C	A	ENST00000342310	ENSG00000162761	LMX1A	TRUE	TRUE
chr1	165213751	C	A	ENST00000342310	ENSG00000162761	LMX1A	TRUE	TRUE
chr1	165213760	C	A	ENST00000342310	ENSG00000162761	LMX1A	TRUE	TRUE
chr1	165213763	T	A	ENST00000342310	ENSG00000162761	LMX1A	TRUE	TRUE
chr1	165213780	G	C	ENST00000342310	ENSG00000162761	LMX1A	TRUE	TRUE
chr1	165213780	G	T	ENST00000342310	ENSG00000162761	LMX1A	TRUE	TRUE
chr1	165213784	T	A	ENST00000342310	ENSG00000162761	LMX1A	TRUE	TRUE
chr1	165213785	G	T	ENST00000342310	ENSG00000162761	LMX1A	TRUE	TRUE
chr1	165213796	C	A	ENST00000342310	ENSG00000162761	LMX1A	TRUE	TRUE
chr1	165213799	C	A	ENST00000342310	ENSG00000162761	LMX1A	TRUE	TRUE
chr1	165213811	T	A	ENST00000342310	ENSG00000162761	LMX1A	TRUE	TRUE
chr1	165213814	C	A	ENST00000342310	ENSG00000162761	LMX1A	TRUE	FALSE
chr1	165213814	C	G	ENST00000342310	ENSG00000162761	LMX1A	TRUE	FALSE
chr1	165213814	C	T	ENST00000342310	ENSG00000162761	LMX1A	TRUE	FALSE
chr1	165213815	T	A	ENST00000342310	ENSG00000162761	LMX1A	TRUE	FALSE
chr1	165213815	T	C	ENST00000342310	ENSG00000162761	LMX1A	TRUE	FALSE
chr1	165213815	T	G	ENST00000342310	ENSG00000162761	LMX1A	TRUE	FALSE
chr1	165249406	A	C	ENST00000342310	ENSG00000162761	LMX1A	TRUE	FALSE
chr1	165249406	A	G	ENST00000342310	ENSG00000162761	LMX1A	FALSE	FALSE
chr1	165249406	A	T	ENST00000342310	ENSG00000162761	LMX1A	TRUE	FALSE
chr1	165249407	C	A	ENST00000342310	ENSG00000162761	LMX1A	TRUE	FALSE
chr1	165249407	C	G	ENST00000342310	ENSG00000162761	LMX1A	TRUE	FALSE
chr1	165249407	C	T	ENST00000342310	ENSG00000162761	LMX1A	TRUE	FALSE
chr1	165249410	G	C	ENST00000342310	ENSG00000162761	LMX1A	TRUE	TRUE
chr1	165249410	G	T	ENST00000342310	ENSG00000162761	LMX1A	TRUE	TRUE
chr1	165249416	G	C	ENST00000342310	ENSG00000162761	LMX1A	TRUE	TRUE
chr1	165249416	G	T	ENST00000342310	ENSG00000162761	LMX1A	TRUE	TRUE
chr1	165249447	C	A	ENST00000342310	ENSG00000162761	LMX1A	TRUE	TRUE
chr1	165249453	C	A	ENST00000342310	ENSG00000162761	LMX1A	TRUE	TRUE
chr1	165249456	T	A	ENST00000342310	ENSG00000162761	LMX1A	TRUE	TRUE
chr1	165249459	C	A	ENST00000342310	ENSG00000162761	LMX1A	TRUE	TRUE
chr1	165249460	A	C	ENST00000342310	ENSG00000162761	LMX1A	TRUE	TRUE
chr1	165249460	A	T	ENST00000342310	ENSG00000162761	LMX1A	TRUE	TRUE
chr1	165249471	T	A	ENST00000342310	ENSG00000162761	LMX1A	TRUE	TRUE
chr1	165249472	G	T	ENST00000342310	ENSG00000162761	LMX1A	TRUE	TRUE
chr1	165249483	G	A	ENST00000342310	ENSG00000162761	LMX1A	TRUE	TRUE
chr1	165249489	C	A	ENST00000342310	ENSG00000162761	LMX1A	TRUE	TRUE
chr1	165249492	T	A	ENST00000342310	ENSG00000162761	LMX1A	TRUE	TRUE
chr1	165249504	C	A	ENST00000342310	ENSG00000162761	LMX1A	TRUE	TRUE
chr1	165249513	T	A	ENST00000342310	ENSG00000162761	LMX1A	TRUE	TRUE
chr1	165249516	G	A	ENST00000342310	ENSG00000162761	LMX1A	TRUE	TRUE
chr1	165249522	G	A	ENST00000342310	ENSG00000162761	LMX1A	TRUE	TRUE
chr1	165249525	G	A	ENST00000342310	ENSG00000162761	LMX1A	TRUE	TRUE
chr1	165249528	C	A	ENST00000342310	ENSG00000162761	LMX1A	TRUE	TRUE
chr1	165249529	G	T	ENST00000342310	ENSG00000162761	LMX1A	TRUE	TRUE
chr1	165249535	A	T	ENST00000342310	ENSG00000162761	LMX1A	TRUE	TRUE
chr1	165249538	G	T	ENST00000342310	ENSG00000162761	LMX1A	TRUE	TRUE
chr1	165249541	G	T	ENST00000342310	ENSG00000162761	LMX1A	TRUE	TRUE
chr1	165249547	G	T	ENST00000342310	ENSG00000162761	LMX1A	TRUE	TRUE
chr1	165249559	G	C	ENST00000342310	ENSG00000162761	LMX1A	TRUE	TRUE
chr1	165249559	G	T	ENST00000342310	ENSG00000162761	LMX1A	TRUE	TRUE
chr1	165249570	T	A	ENST00000342310	ENSG00000162761	LMX1A	TRUE	TRUE
chr1	165249573	G	A	ENST00000342310	ENSG00000162761	LMX1A	TRUE	TRUE
chr1	165249591	C	A	ENST00000342310	ENSG00000162761	LMX1A	TRUE	TRUE
chr1	165249609	C	A	ENST00000342310	ENSG00000162761	LMX1A	TRUE	TRUE
chr1	165249613	G	T	ENST00000342310	ENSG00000162761	LMX1A	TRUE	TRUE
chr1	165249622	A	T	ENST00000342310	ENSG00000162761	LMX1A	TRUE	TRUE
chr1	165249627	T	A	ENST00000342310	ENSG00000162761	LMX1A	TRUE	TRUE
chr1	165249641	C	A	ENST00000342310	ENSG00000162761	LMX1A	TRUE	FALSE
chr1	165249641	C	G	ENST00000342310	ENSG00000162761	LMX1A	TRUE	FALSE
chr1	165249641	C	T	ENST00000342310	ENSG00000162761	LMX1A	TRUE	FALSE
chr1	165249642	T	A	ENST00000342310	ENSG00000162761	LMX1A	TRUE	FALSE
chr1	165249642	T	C	ENST00000342310	ENSG00000162761	LMX1A	TRUE	FALSE
chr1	165249642	T	G	ENST00000342310	ENSG00000162761	LMX1A	TRUE	FALSE
chr1	165353074	A	C	ENST00000342310	ENSG00000162761	LMX1A	TRUE	FALSE
chr1	165353074	A	G	ENST00000342310	ENSG00000162761	LMX1A	TRUE	FALSE
chr1	165353074	A	T	ENST00000342310	ENSG00000162761	LMX1A	TRUE	FALSE
chr1	165353075	C	A	ENST00000342310	ENSG00000162761	LMX1A	TRUE	FALSE
chr1	165353075	C	G	ENST00000342310	ENSG00000162761	LMX1A	TRUE	FALSE
chr1	165353075	C	T	ENST00000342310	ENSG00000162761	LMX1A	TRUE	FALSE
chr1	165353077	T	A	ENST00000342310	ENSG00000162761	LMX1A	TRUE	TRUE
chr1	165353080	C	A	ENST00000342310	ENSG00000162761	LMX1A	TRUE	TRUE
chr1	165353081	G	C	ENST00000342310	ENSG00000162761	LMX1A	TRUE	TRUE
chr1	165353081	G	T	ENST00000342310	ENSG00000162761	LMX1A	TRUE	TRUE
chr1	165353087	A	C	ENST00000342310	ENSG00000162761	LMX1A	TRUE	TRUE
chr1	165353087	A	T	ENST00000342310	ENSG00000162761	LMX1A	TRUE	TRUE
chr1	165353092	T	A	ENST00000342310	ENSG00000162761	LMX1A	TRUE	TRUE
chr1	165353093	G	T	ENST00000342310	ENSG00000162761	LMX1A	TRUE	TRUE
chr1	165353096	G	C	ENST00000342310	ENSG00000162761	LMX1A	TRUE	TRUE
chr1	165353096	G	T	ENST00000342310	ENSG00000162761	LMX1A	TRUE	TRUE
chr1	165353104	T	A	ENST00000342310	ENSG00000162761	LMX1A	TRUE	TRUE
chr1	165353107	T	A	ENST00000342310	ENSG00000162761	LMX1A	TRUE	TRUE
chr1	165353114	G	C	ENST00000342310	ENSG00000162761	LMX1A	TRUE	TRUE
chr1	165353114	G	T	ENST00000342310	ENSG00000162761	LMX1A	TRUE	TRUE
chr1	165353120	G	T	ENST00000342310	ENSG00000162761	LMX1A	TRUE	TRUE
chr1	165353131	C	A	ENST00000342310	ENSG00000162761	LMX1A	TRUE	TRUE
chr1	165353140	C	A	ENST00000342310	ENSG00000162761	LMX1A	TRUE	TRUE
chr1	165353143	T	A	ENST00000342310	ENSG00000162761	LMX1A	TRUE	TRUE
chr1	165353144	G	T	ENST00000342310	ENSG00000162761	LMX1A	TRUE	TRUE
chr1	165353153	G	T	ENST00000342310	ENSG00000162761	LMX1A	TRUE	TRUE
chr1	165353158	G	A	ENST00000342310	ENSG00000162761	LMX1A	TRUE	TRUE
chr1	165353162	G	T	ENST00000342310	ENSG00000162761	LMX1A	TRUE	TRUE
chr1	165353167	G	A	ENST00000342310	ENSG00000162761	LMX1A	TRUE	TRUE
chr1	165353170	C	A	ENST00000342310	ENSG00000162761	LMX1A	TRUE	TRUE
chr1	165353174	C	T	ENST00000342310	ENSG00000162761	LMX1A	TRUE	TRUE
chr1	165353175	C	T	ENST00000342310	ENSG00000162761	LMX1A	TRUE	TRUE
chr1	165353211	A	T	ENST00000342310	ENSG00000162761	LMX1A	TRUE	TRUE
chr1	165353224	G	A	ENST00000342310	ENSG00000162761	LMX1A	TRUE	TRUE
chr1	165353225	A	T	ENST00000342310	ENSG00000162761	LMX1A	TRUE	TRUE
chr1	165353233	C	A	ENST00000342310	ENSG00000162761	LMX1A	TRUE	TRUE
chr1	165353234	G	T	ENST00000342310	ENSG00000162761	LMX1A	TRUE	TRUE
chr1	165353245	T	A	ENST00000342310	ENSG00000162761	LMX1A	TRUE	TRUE
chr1	165353260	T	A	ENST00000342310	ENSG00000162761	LMX1A	TRUE	TRUE
chr1	165353263	C	A	ENST00000342310	ENSG00000162761	LMX1A	TRUE	FALSE
chr1	165353263	C	G	ENST00000342310	ENSG00000162761	LMX1A	TRUE	FALSE
chr1	165353263	C	T	ENST00000342310	ENSG00000162761	LMX1A	TRUE	FALSE
chr1	165353264	T	A	ENST00000342310	ENSG00000162761	LMX1A	TRUE	FALSE
chr1	165353264	T	C	ENST00000342310	ENSG00000162761	LMX1A	TRUE	FALSE
chr1	165353264	T	G	ENST00000342310	ENSG00000162761	LMX1A	TRUE	FALSE
chr1	165355482	A	C	ENST00000342310	ENSG00000162761	LMX1A	TRUE	FALSE
chr1	165355482	A	G	ENST00000342310	ENSG00000162761	LMX1A	TRUE	FALSE
chr1	165355482	A	T	ENST00000342310	ENSG00000162761	LMX1A	TRUE	FALSE
chr1	165355483	C	A	ENST00000342310	ENSG00000162761	LMX1A	TRUE	FALSE
chr1	165355483	C	G	ENST00000342310	ENSG00000162761	LMX1A	TRUE	FALSE
chr1	165355483	C	T	ENST00000342310	ENSG00000162761	LMX1A	TRUE	FALSE
chr1	165355492	G	T	ENST00000342310	ENSG00000162761	LMX1A	TRUE	FALSE
chr1	165355507	G	T	ENST00000342310	ENSG00000162761	LMX1A	TRUE	FALSE
chr1	165355526	G	A	ENST00000342310	ENSG00000162761	LMX1A	FALSE	FALSE
chr1	165355535	C	A	ENST00000342310	ENSG00000162761	LMX1A	FALSE	FALSE
chr1	165355538	C	A	ENST00000342310	ENSG00000162761	LMX1A	FALSE	FALSE
chr1	165355544	T	A	ENST00000342310	ENSG00000162761	LMX1A	FALSE	FALSE
chr1	165355582	C	A	ENST00000342310	ENSG00000162761	LMX1A	TRUE	FALSE
chr1	165355582	C	G	ENST00000342310	ENSG00000162761	LMX1A	TRUE	FALSE
chr1	165355582	C	T	ENST00000342310	ENSG00000162761	LMX1A	TRUE	FALSE
chr1	165355583	T	A	ENST00000342310	ENSG00000162761	LMX1A	TRUE	FALSE
chr1	165355583	T	C	ENST00000342310	ENSG00000162761	LMX1A	TRUE	FALSE
chr1	165355583	T	G	ENST00000342310	ENSG00000162761	LMX1A	TRUE	FALSE
chr1	165356353	A	C	ENST00000342310	ENSG00000162761	LMX1A	TRUE	FALSE
chr1	165356353	A	G	ENST00000342310	ENSG00000162761	LMX1A	FALSE	FALSE
chr1	165356353	A	T	ENST00000342310	ENSG00000162761	LMX1A	TRUE	FALSE
chr1	165356354	C	A	ENST00000342310	ENSG00000162761	LMX1A	TRUE	FALSE
chr1	165356354	C	G	ENST00000342310	ENSG00000162761	LMX1A	TRUE	FALSE
chr1	165356354	C	T	ENST00000342310	ENSG00000162761	LMX1A	TRUE	FALSE
chr1	165401274	G	A	ENST00000359842	ENSG00000143171	RXRG	FALSE	FALSE
chr1	165401286	C	A	ENST00000359842	ENSG00000143171	RXRG	FALSE	FALSE
chr1	165401288	A	T	ENST00000359842	ENSG00000143171	RXRG	FALSE	FALSE
chr1	165401295	C	A	ENST00000359842	ENSG00000143171	RXRG	FALSE	FALSE
chr1	165401334	T	A	ENST00000359842	ENSG00000143171	RXRG	FALSE	FALSE
chr1	165401352	C	A	ENST00000359842	ENSG00000143171	RXRG	FALSE	FALSE
chr1	165401356	G	T	ENST00000359842	ENSG00000143171	RXRG	FALSE	FALSE
chr1	165401361	T	A	ENST00000359842	ENSG00000143171	RXRG	FALSE	FALSE
chr1	165401363	A	T	ENST00000359842	ENSG00000143171	RXRG	FALSE	FALSE
chr1	165401403	T	A	ENST00000359842	ENSG00000143171	RXRG	FALSE	FALSE
chr1	165401411	C	A	ENST00000359842	ENSG00000143171	RXRG	TRUE	FALSE
chr1	165401411	C	G	ENST00000359842	ENSG00000143171	RXRG	TRUE	FALSE
chr1	165401411	C	T	ENST00000359842	ENSG00000143171	RXRG	TRUE	FALSE
chr1	165401412	T	A	ENST00000359842	ENSG00000143171	RXRG	TRUE	FALSE
chr1	165401412	T	C	ENST00000359842	ENSG00000143171	RXRG	TRUE	FALSE
chr1	165401412	T	G	ENST00000359842	ENSG00000143171	RXRG	TRUE	FALSE
chr1	165406810	A	C	ENST00000359842	ENSG00000143171	RXRG	TRUE	FALSE
chr1	165406810	A	G	ENST00000359842	ENSG00000143171	RXRG	TRUE	FALSE
chr1	165406810	A	T	ENST00000359842	ENSG00000143171	RXRG	TRUE	FALSE
chr1	165406811	C	A	ENST00000359842	ENSG00000143171	RXRG	TRUE	FALSE
chr1	165406811	C	G	ENST00000359842	ENSG00000143171	RXRG	TRUE	FALSE
chr1	165406811	C	T	ENST00000359842	ENSG00000143171	RXRG	TRUE	FALSE
chr1	165406822	G	A	ENST00000359842	ENSG00000143171	RXRG	FALSE	FALSE
chr1	165406825	C	A	ENST00000359842	ENSG00000143171	RXRG	FALSE	FALSE
chr1	165406829	A	C	ENST00000359842	ENSG00000143171	RXRG	FALSE	FALSE
chr1	165406829	A	T	ENST00000359842	ENSG00000143171	RXRG	FALSE	FALSE
chr1	165406834	T	A	ENST00000359842	ENSG00000143171	RXRG	FALSE	FALSE
chr1	165406837	G	A	ENST00000359842	ENSG00000143171	RXRG	FALSE	FALSE
chr1	165406840	T	A	ENST00000359842	ENSG00000143171	RXRG	FALSE	FALSE
chr1	165406844	G	C	ENST00000359842	ENSG00000143171	RXRG	FALSE	FALSE
chr1	165406844	G	T	ENST00000359842	ENSG00000143171	RXRG	FALSE	FALSE
chr1	165406852	C	A	ENST00000359842	ENSG00000143171	RXRG	FALSE	FALSE
chr1	165406862	A	C	ENST00000359842	ENSG00000143171	RXRG	FALSE	FALSE
chr1	165406862	A	T	ENST00000359842	ENSG00000143171	RXRG	FALSE	FALSE
chr1	165406870	T	A	ENST00000359842	ENSG00000143171	RXRG	TRUE	TRUE
chr1	165406873	C	A	ENST00000359842	ENSG00000143171	RXRG	TRUE	TRUE
chr1	165406876	G	A	ENST00000359842	ENSG00000143171	RXRG	TRUE	TRUE
chr1	165406885	C	A	ENST00000359842	ENSG00000143171	RXRG	TRUE	TRUE
chr1	165406891	C	A	ENST00000359842	ENSG00000143171	RXRG	TRUE	TRUE
chr1	165406912	T	A	ENST00000359842	ENSG00000143171	RXRG
chr1	165406918	C	A	ENST00000359842	ENSG00000143171	RXRG	TRUE	FALSE
chr1	165406918	C	G	ENST00000359842	ENSG00000143171	RXRG	TRUE	FALSE
chr1	165406918	C	T	ENST00000359842	ENSG00000143171	RXRG	TRUE	FALSE
chr1	165406919	T	A	ENST00000359842	ENSG00000143171	RXRG	TRUE	FALSE
chr1	165406919	T	C	ENST00000359842	ENSG00000143171	RXRG	TRUE	FALSE
chr1	165406919	T	G	ENST00000359842	ENSG00000143171	RXRG	TRUE	FALSE
chr1	165408225	A	C	ENST00000359842	ENSG00000143171	RXRG	TRUE	FALSE
chr1	165408225	A	G	ENST00000359842	ENSG00000143171	RXRG	TRUE	FALSE
chr1	165408225	A	T	ENST00000359842	ENSG00000143171	RXRG	TRUE	FALSE
chr1	165408226	C	A	ENST00000359842	ENSG00000143171	RXRG	TRUE	FALSE
chr1	165408226	C	G	ENST00000359842	ENSG00000143171	RXRG	TRUE	FALSE
chr1	165408226	C	T	ENST00000359842	ENSG00000143171	RXRG	TRUE	FALSE
chr1	165408251	G	A	ENST00000359842	ENSG00000143171	RXRG	TRUE	TRUE
chr1	165408255	G	T	ENST00000359842	ENSG00000143171	RXRG	TRUE	TRUE
chr1	165408260	C	A	ENST00000359842	ENSG00000143171	RXRG	TRUE	TRUE
chr1	165408266	C	A	ENST00000359842	ENSG00000143171	RXRG	TRUE	TRUE
chr1	165408268	G	T	ENST00000359842	ENSG00000143171	RXRG	TRUE	TRUE
chr1	165408272	T	A	ENST00000359842	ENSG00000143171	RXRG	TRUE	TRUE
chr1	165408281	G	A	ENST00000359842	ENSG00000143171	RXRG	TRUE	TRUE
chr1	165408290	T	A	ENST00000359842	ENSG00000143171	RXRG	TRUE	TRUE
chr1	165408296	T	A	ENST00000359842	ENSG00000143171	RXRG	TRUE	TRUE
chr1	165408308	C	A	ENST00000359842	ENSG00000143171	RXRG	TRUE	TRUE
chr1	165408319	C	A	ENST00000359842	ENSG00000143171	RXRG	TRUE	FALSE
chr1	165408319	C	G	ENST00000359842	ENSG00000143171	RXRG	TRUE	FALSE
chr1	165408319	C	T	ENST00000359842	ENSG00000143171	RXRG	TRUE	FALSE
chr1	165408320	T	A	ENST00000359842	ENSG00000143171	RXRG	TRUE	FALSE
chr1	165408320	T	C	ENST00000359842	ENSG00000143171	RXRG	TRUE	FALSE
chr1	165408320	T	G	ENST00000359842	ENSG00000143171	RXRG	TRUE	FALSE
chr1	165409556	A	C	ENST00000359842	ENSG00000143171	RXRG	TRUE	FALSE
chr1	165409556	A	G	ENST00000359842	ENSG00000143171	RXRG	TRUE	FALSE
chr1	165409556	A	T	ENST00000359842	ENSG00000143171	RXRG	TRUE	FALSE
chr1	165409557	C	A	ENST00000359842	ENSG00000143171	RXRG	TRUE	FALSE
chr1	165409557	C	G	ENST00000359842	ENSG00000143171	RXRG	TRUE	FALSE
chr1	165409557	C	T	ENST00000359842	ENSG00000143171	RXRG	TRUE	FALSE
chr1	165409559	T	A	ENST00000359842	ENSG00000143171	RXRG	TRUE	TRUE
chr1	165409612	A	C	ENST00000359842	ENSG00000143171	RXRG	TRUE	TRUE
chr1	165409612	A	T	ENST00000359842	ENSG00000143171	RXRG	TRUE	TRUE
chr1	165409640	G	A	ENST00000359842	ENSG00000143171	RXRG	TRUE	TRUE
chr1	165409651	G	C	ENST00000359842	ENSG00000143171	RXRG	TRUE	TRUE
chr1	165409651	G	T	ENST00000359842	ENSG00000143171	RXRG	TRUE	TRUE
chr1	165409678	A	T	ENST00000359842	ENSG00000143171	RXRG	TRUE	TRUE
chr1	165409682	C	A	ENST00000359842	ENSG00000143171	RXRG	TRUE	TRUE
chr1	165409686	C	T	ENST00000359842	ENSG00000143171	RXRG	TRUE	TRUE
chr1	165409687	C	T	ENST00000359842	ENSG00000143171	RXRG	TRUE	TRUE
chr1	165409691	C	A	ENST00000359842	ENSG00000143171	RXRG	TRUE	FALSE
chr1	165409691	C	G	ENST00000359842	ENSG00000143171	RXRG	TRUE	FALSE
chr1	165409691	C	T	ENST00000359842	ENSG00000143171	RXRG	TRUE	FALSE
chr1	165409692	T	A	ENST00000359842	ENSG00000143171	RXRG	TRUE	FALSE
chr1	165409692	T	C	ENST00000359842	ENSG00000143171	RXRG	TRUE	FALSE
chr1	165409692	T	G	ENST00000359842	ENSG00000143171	RXRG	TRUE	FALSE
chr1	165410700	A	C	ENST00000359842	ENSG00000143171	RXRG	TRUE	FALSE
chr1	165410700	A	G	ENST00000359842	ENSG00000143171	RXRG	TRUE	FALSE
chr1	165410700	A	T	ENST00000359842	ENSG00000143171	RXRG	TRUE	FALSE
chr1	165410701	C	A	ENST00000359842	ENSG00000143171	RXRG	TRUE	FALSE
chr1	165410701	C	G	ENST00000359842	ENSG00000143171	RXRG	TRUE	FALSE
chr1	165410701	C	T	ENST00000359842	ENSG00000143171	RXRG	TRUE	FALSE
chr1	165410713	A	T	ENST00000359842	ENSG00000143171	RXRG	TRUE	TRUE
chr1	165410723	G	A	ENST00000359842	ENSG00000143171	RXRG	TRUE	TRUE
chr1	165410729	C	A	ENST00000359842	ENSG00000143171	RXRG	TRUE	TRUE
chr1	165410731	A	T	ENST00000359842	ENSG00000143171	RXRG	TRUE	TRUE
chr1	165410762	T	A	ENST00000359842	ENSG00000143171	RXRG	TRUE	TRUE
chr1	165410766	C	T	ENST00000359842	ENSG00000143171	RXRG	TRUE	TRUE
chr1	165410767	C	T	ENST00000359842	ENSG00000143171	RXRG	TRUE	TRUE
chr1	165410771	C	A	ENST00000359842	ENSG00000143171	RXRG	TRUE	TRUE
chr1	165410789	G	A	ENST00000359842	ENSG00000143171	RXRG	TRUE	TRUE
chr1	165410792	T	A	ENST00000359842	ENSG00000143171	RXRG	TRUE	TRUE
chr1	165410805	A	T	ENST00000359842	ENSG00000143171	RXRG	TRUE	TRUE
chr1	165410832	C	A	ENST00000359842	ENSG00000143171	RXRG	TRUE	FALSE
chr1	165410832	C	G	ENST00000359842	ENSG00000143171	RXRG	TRUE	FALSE
chr1	165410832	C	T	ENST00000359842	ENSG00000143171	RXRG	TRUE	FALSE
chr1	165410833	T	A	ENST00000359842	ENSG00000143171	RXRG	TRUE	FALSE
chr1	165410833	T	C	ENST00000359842	ENSG00000143171	RXRG	TRUE	FALSE
chr1	165410833	T	G	ENST00000359842	ENSG00000143171	RXRG	TRUE	FALSE
chr1	165410947	A	C	ENST00000359842	ENSG00000143171	RXRG	TRUE	FALSE
chr1	165410947	A	G	ENST00000359842	ENSG00000143171	RXRG	TRUE	FALSE
chr1	165410947	A	T	ENST00000359842	ENSG00000143171	RXRG	TRUE	FALSE
chr1	165410948	C	A	ENST00000359842	ENSG00000143171	RXRG	TRUE	FALSE
chr1	165410948	C	G	ENST00000359842	ENSG00000143171	RXRG	TRUE	FALSE
chr1	165410948	C	T	ENST00000359842	ENSG00000143171	RXRG	TRUE	FALSE
chr1	165410950	G	T	ENST00000359842	ENSG00000143171	RXRG	TRUE	TRUE
chr1	165410957	C	A	ENST00000359842	ENSG00000143171	RXRG	TRUE	TRUE
chr1	165410973	A	C	ENST00000359842	ENSG00000143171	RXRG	TRUE	TRUE
chr1	165410973	A	T	ENST00000359842	ENSG00000143171	RXRG	TRUE	TRUE
chr1	165410981	C	A	ENST00000359842	ENSG00000143171	RXRG	TRUE	TRUE
chr1	165410987	T	A	ENST00000359842	ENSG00000143171	RXRG	TRUE	TRUE
chr1	165410993	C	A	ENST00000359842	ENSG00000143171	RXRG	TRUE	TRUE
chr1	165411005	C	A	ENST00000359842	ENSG00000143171	RXRG	TRUE	TRUE
chr1	165411011	C	A	ENST00000359842	ENSG00000143171	RXRG	TRUE	TRUE
chr1	165411023	C	A	ENST00000359842	ENSG00000143171	RXRG	TRUE	TRUE
chr1	165411038	C	A	ENST00000359842	ENSG00000143171	RXRG	TRUE	TRUE
chr1	165411054	A	T	ENST00000359842	ENSG00000143171	RXRG	TRUE	TRUE
chr1	165411059	C	A	ENST00000359842	ENSG00000143171	RXRG	TRUE	TRUE
chr1	165411065	C	A	ENST00000359842	ENSG00000143171	RXRG	TRUE	TRUE
chr1	165411071	C	A	ENST00000359842	ENSG00000143171	RXRG	TRUE	TRUE
chr1	165411077	G	A	ENST00000359842	ENSG00000143171	RXRG	TRUE	TRUE
chr1	165411080	C	A	ENST00000359842	ENSG00000143171	RXRG	TRUE	TRUE
chr1	165411083	G	A	ENST00000359842	ENSG00000143171	RXRG	TRUE	TRUE
chr1	165411092	G	A	ENST00000359842	ENSG00000143171	RXRG	TRUE	TRUE
chr1	165411095	T	A	ENST00000359842	ENSG00000143171	RXRG	TRUE	TRUE
chr1	165411098	C	A	ENST00000359842	ENSG00000143171	RXRG	TRUE	TRUE
chr1	165411101	C	A	ENST00000359842	ENSG00000143171	RXRG	TRUE	TRUE
chr1	165411104	G	A	ENST00000359842	ENSG00000143171	RXRG	TRUE	TRUE
chr1	165411110	C	A	ENST00000359842	ENSG00000143171	RXRG	TRUE	FALSE
chr1	165411110	C	G	ENST00000359842	ENSG00000143171	RXRG	TRUE	FALSE
chr1	165411110	C	T	ENST00000359842	ENSG00000143171	RXRG	TRUE	FALSE
chr1	165411111	T	A	ENST00000359842	ENSG00000143171	RXRG	TRUE	FALSE
chr1	165411111	T	C	ENST00000359842	ENSG00000143171	RXRG	TRUE	FALSE
chr1	165411111	T	G	ENST00000359842	ENSG00000143171	RXRG	TRUE	FALSE
chr1	165417039	A	C	ENST00000359842	ENSG00000143171	RXRG	TRUE	FALSE
chr1	165417039	A	G	ENST00000359842	ENSG00000143171	RXRG	TRUE	FALSE
chr1	165417039	A	T	ENST00000359842	ENSG00000143171	RXRG	TRUE	FALSE
chr1	165417040	C	A	ENST00000359842	ENSG00000143171	RXRG	TRUE	FALSE
chr1	165417040	C	G	ENST00000359842	ENSG00000143171	RXRG	TRUE	FALSE
chr1	165417040	C	T	ENST00000359842	ENSG00000143171	RXRG	TRUE	FALSE
chr1	165417044	C	A	ENST00000359842	ENSG00000143171	RXRG	TRUE	TRUE
chr1	165417050	T	A	ENST00000359842	ENSG00000143171	RXRG	TRUE	TRUE
chr1	165417066	G	T	ENST00000359842	ENSG00000143171	RXRG	TRUE	TRUE
chr1	165417071	T	A	ENST00000359842	ENSG00000143171	RXRG	TRUE	TRUE
chr1	165417074	G	A	ENST00000359842	ENSG00000143171	RXRG	TRUE	TRUE
chr1	165417075	A	C	ENST00000359842	ENSG00000143171	RXRG	TRUE	TRUE
chr1	165417075	A	T	ENST00000359842	ENSG00000143171	RXRG	TRUE	TRUE
chr1	165417081	A	T	ENST00000359842	ENSG00000143171	RXRG	TRUE	TRUE
chr1	165417084	G	C	ENST00000359842	ENSG00000143171	RXRG	TRUE	TRUE
chr1	165417084	G	T	ENST00000359842	ENSG00000143171	RXRG	TRUE	TRUE
chr1	165417089	G	A	ENST00000359842	ENSG00000143171	RXRG	TRUE	TRUE
chr1	165417090	G	T	ENST00000359842	ENSG00000143171	RXRG	TRUE	TRUE
chr1	165417104	G	A	ENST00000359842	ENSG00000143171	RXRG
chr1	165417110	T	A	ENST00000359842	ENSG00000143171	RXRG
chr1	165417120	G	T	ENST00000359842	ENSG00000143171	RXRG
chr1	165417128	T	A	ENST00000359842	ENSG00000143171	RXRG
chr1	165417138	A	T	ENST00000359842	ENSG00000143171	RXRG
chr1	165417144	G	C	ENST00000359842	ENSG00000143171	RXRG
chr1	165417144	G	T	ENST00000359842	ENSG00000143171	RXRG
chr1	165417158	T	A	ENST00000359842	ENSG00000143171	RXRG
chr1	165417173	T	A	ENST00000359842	ENSG00000143171	RXRG
chr1	165417185	T	A	ENST00000359842	ENSG00000143171	RXRG
chr1	165417186	G	T	ENST00000359842	ENSG00000143171	RXRG
chr1	165417194	C	A	ENST00000359842	ENSG00000143171	RXRG
chr1	165417195	A	T	ENST00000359842	ENSG00000143171	RXRG
chr1	165417201	G	C	ENST00000359842	ENSG00000143171	RXRG	TRUE	TRUE
chr1	165417201	G	T	ENST00000359842	ENSG00000143171	RXRG	TRUE	TRUE
chr1	165417210	G	C	ENST00000359842	ENSG00000143171	RXRG	TRUE	TRUE
chr1	165417210	G	T	ENST00000359842	ENSG00000143171	RXRG	TRUE	TRUE
chr1	165417218	T	A	ENST00000359842	ENSG00000143171	RXRG	TRUE	TRUE
chr1	165417221	C	A	ENST00000359842	ENSG00000143171	RXRG	TRUE	FALSE
chr1	165417221	C	G	ENST00000359842	ENSG00000143171	RXRG	TRUE	FALSE
chr1	165417221	C	T	ENST00000359842	ENSG00000143171	RXRG	TRUE	FALSE
chr1	165417222	T	A	ENST00000359842	ENSG00000143171	RXRG	TRUE	FALSE
chr1	165417222	T	C	ENST00000359842	ENSG00000143171	RXRG	TRUE	FALSE
chr1	165417222	T	G	ENST00000359842	ENSG00000143171	RXRG	TRUE	FALSE
chr1	165419868	A	C	ENST00000359842	ENSG00000143171	RXRG	TRUE	FALSE
chr1	165419868	A	G	ENST00000359842	ENSG00000143171	RXRG	TRUE	FALSE
chr1	165419868	A	T	ENST00000359842	ENSG00000143171	RXRG	TRUE	FALSE
chr1	165419869	C	A	ENST00000359842	ENSG00000143171	RXRG	TRUE	FALSE
chr1	165419869	C	G	ENST00000359842	ENSG00000143171	RXRG	TRUE	FALSE
chr1	165419869	C	T	ENST00000359842	ENSG00000143171	RXRG	TRUE	FALSE
chr1	165419870	C	A	ENST00000359842	ENSG00000143171	RXRG	TRUE	TRUE
chr1	165419872	G	C	ENST00000359842	ENSG00000143171	RXRG	TRUE	TRUE
chr1	165419872	G	T	ENST00000359842	ENSG00000143171	RXRG	TRUE	TRUE
chr1	165419879	T	A	ENST00000359842	ENSG00000143171	RXRG	TRUE	TRUE
chr1	165419885	C	A	ENST00000359842	ENSG00000143171	RXRG	TRUE	TRUE
chr1	165419886	A	T	ENST00000359842	ENSG00000143171	RXRG	TRUE	TRUE
chr1	165419895	A	T	ENST00000359842	ENSG00000143171	RXRG	TRUE	TRUE
chr1	165419906	T	A	ENST00000359842	ENSG00000143171	RXRG	TRUE	TRUE
chr1	165419918	C	A	ENST00000359842	ENSG00000143171	RXRG	TRUE	TRUE
chr1	165419934	G	C	ENST00000359842	ENSG00000143171	RXRG	TRUE	TRUE
chr1	165419934	G	T	ENST00000359842	ENSG00000143171	RXRG	TRUE	TRUE
chr1	165419948	C	A	ENST00000359842	ENSG00000143171	RXRG	TRUE	TRUE
chr1	165419968	A	C	ENST00000359842	ENSG00000143171	RXRG	TRUE	TRUE
chr1	165419968	A	T	ENST00000359842	ENSG00000143171	RXRG	TRUE	TRUE
chr1	165419975	T	A	ENST00000359842	ENSG00000143171	RXRG	TRUE	TRUE
chr1	165419984	C	A	ENST00000359842	ENSG00000143171	RXRG	TRUE	TRUE
chr1	165419986	G	C	ENST00000359842	ENSG00000143171	RXRG	TRUE	TRUE
chr1	165419986	G	T	ENST00000359842	ENSG00000143171	RXRG	TRUE	TRUE
chr1	165420015	C	A	ENST00000359842	ENSG00000143171	RXRG	TRUE	FALSE
chr1	165420015	C	G	ENST00000359842	ENSG00000143171	RXRG	TRUE	FALSE
chr1	165420015	C	T	ENST00000359842	ENSG00000143171	RXRG	TRUE	FALSE
chr1	165420016	T	A	ENST00000359842	ENSG00000143171	RXRG	TRUE	FALSE
chr1	165420016	T	C	ENST00000359842	ENSG00000143171	RXRG	TRUE	FALSE
chr1	165420016	T	G	ENST00000359842	ENSG00000143171	RXRG	TRUE	FALSE
chr1	165428717	A	C	ENST00000359842	ENSG00000143171	RXRG	TRUE	FALSE
chr1	165428717	A	G	ENST00000359842	ENSG00000143171	RXRG	FALSE	FALSE
chr1	165428717	A	T	ENST00000359842	ENSG00000143171	RXRG	TRUE	FALSE
chr1	165428718	C	A	ENST00000359842	ENSG00000143171	RXRG	TRUE	FALSE
chr1	165428718	C	G	ENST00000359842	ENSG00000143171	RXRG	TRUE	FALSE
chr1	165428718	C	T	ENST00000359842	ENSG00000143171	RXRG	TRUE	FALSE
chr1	165428721	G	A	ENST00000359842	ENSG00000143171	RXRG	TRUE	TRUE
chr1	165428741	A	T	ENST00000359842	ENSG00000143171	RXRG	TRUE	TRUE
chr1	165428751	C	A	ENST00000359842	ENSG00000143171	RXRG	TRUE	TRUE
chr1	165428772	C	A	ENST00000359842	ENSG00000143171	RXRG	TRUE	TRUE
chr1	165428774	G	C	ENST00000359842	ENSG00000143171	RXRG	TRUE	TRUE
chr1	165428774	G	T	ENST00000359842	ENSG00000143171	RXRG	TRUE	TRUE
chr1	165428805	G	A	ENST00000359842	ENSG00000143171	RXRG	TRUE	TRUE
chr1	165428806	A	C	ENST00000359842	ENSG00000143171	RXRG	TRUE	TRUE
chr1	165428806	A	T	ENST00000359842	ENSG00000143171	RXRG	TRUE	TRUE
chr1	165428881	G	C	ENST00000359842	ENSG00000143171	RXRG	TRUE	TRUE
chr1	165428881	G	T	ENST00000359842	ENSG00000143171	RXRG	TRUE	TRUE
chr1	165428907	T	A	ENST00000359842	ENSG00000143171	RXRG	TRUE	TRUE
chr1	165428918	A	T	ENST00000359842	ENSG00000143171	RXRG	TRUE	TRUE
chr1	165428927	G	C	ENST00000359842	ENSG00000143171	RXRG	TRUE	TRUE
chr1	165428927	G	T	ENST00000359842	ENSG00000143171	RXRG	TRUE	TRUE
chr1	165428967	C	A	ENST00000359842	ENSG00000143171	RXRG	TRUE	FALSE
chr1	165428967	C	G	ENST00000359842	ENSG00000143171	RXRG	TRUE	FALSE
chr1	165428967	C	T	ENST00000359842	ENSG00000143171	RXRG	TRUE	FALSE
chr1	165428968	T	A	ENST00000359842	ENSG00000143171	RXRG	TRUE	FALSE
chr1	165428968	T	C	ENST00000359842	ENSG00000143171	RXRG	TRUE	FALSE
chr1	165428968	T	G	ENST00000359842	ENSG00000143171	RXRG	TRUE	FALSE
chr1	165444843	A	C	ENST00000359842	ENSG00000143171	RXRG	TRUE	FALSE
chr1	165444843	A	G	ENST00000359842	ENSG00000143171	RXRG	FALSE	FALSE
chr1	165444843	A	T	ENST00000359842	ENSG00000143171	RXRG	TRUE	FALSE
chr1	165444844	C	A	ENST00000359842	ENSG00000143171	RXRG	TRUE	FALSE
chr1	165444844	C	G	ENST00000359842	ENSG00000143171	RXRG	TRUE	FALSE
chr1	165444844	C	T	ENST00000359842	ENSG00000143171	RXRG	TRUE	FALSE
chr1	165444848	C	A	ENST00000359842	ENSG00000143171	RXRG	FALSE	FALSE
chr1	165444849	A	C	ENST00000359842	ENSG00000143171	RXRG	FALSE	FALSE
chr1	165444849	A	T	ENST00000359842	ENSG00000143171	RXRG	FALSE	FALSE
chr1	165444866	T	A	ENST00000359842	ENSG00000143171	RXRG	FALSE	FALSE
chr1	165444879	A	C	ENST00000359842	ENSG00000143171	RXRG	FALSE	FALSE
chr1	165444879	A	T	ENST00000359842	ENSG00000143171	RXRG	FALSE	FALSE
chr1	165444887	C	A	ENST00000359842	ENSG00000143171	RXRG	FALSE	FALSE
chr1	165444888	A	C	ENST00000359842	ENSG00000143171	RXRG	FALSE	FALSE
chr1	165444888	A	T	ENST00000359842	ENSG00000143171	RXRG	FALSE	FALSE
chr1	165544310	C	A	ENST00000294818	ENSG00000162763	LRRC52	FALSE	FALSE
chr1	165544310	C	G	ENST00000294818	ENSG00000162763	LRRC52	FALSE	FALSE
chr1	165544328	G	A	ENST00000294818	ENSG00000162763	LRRC52	FALSE	FALSE
chr1	165544329	G	A	ENST00000294818	ENSG00000162763	LRRC52	FALSE	FALSE
chr1	165544331	T	A	ENST00000294818	ENSG00000162763	LRRC52	FALSE	FALSE
chr1	165544331	T	G	ENST00000294818	ENSG00000162763	LRRC52	FALSE	FALSE
chr1	165544345	G	T	ENST00000294818	ENSG00000162763	LRRC52	FALSE	FALSE
chr1	165544361	C	A	ENST00000294818	ENSG00000162763	LRRC52	TRUE	FALSE
chr1	165544361	C	G	ENST00000294818	ENSG00000162763	LRRC52	TRUE	FALSE
chr1	165544367	C	A	ENST00000294818	ENSG00000162763	LRRC52	TRUE	FALSE
chr1	165544367	C	G	ENST00000294818	ENSG00000162763	LRRC52	TRUE	FALSE
chr1	165544369	A	T	ENST00000294818	ENSG00000162763	LRRC52	TRUE	TRUE
chr1	165544374	T	A	ENST00000294818	ENSG00000162763	LRRC52	TRUE	TRUE
chr1	165544386	T	A	ENST00000294818	ENSG00000162763	LRRC52	TRUE	TRUE
chr1	165544392	T	A	ENST00000294818	ENSG00000162763	LRRC52	TRUE	TRUE
chr1	165544393	C	T	ENST00000294818	ENSG00000162763	LRRC52	TRUE	TRUE
chr1	165544399	C	T	ENST00000294818	ENSG00000162763	LRRC52	TRUE	TRUE
chr1	165544402	G	T	ENST00000294818	ENSG00000162763	LRRC52	TRUE	TRUE
chr1	165544413	C	A	ENST00000294818	ENSG00000162763	LRRC52	TRUE	TRUE
chr1	165544420	A	T	ENST00000294818	ENSG00000162763	LRRC52	TRUE	TRUE
chr1	165544423	C	T	ENST00000294818	ENSG00000162763	LRRC52	TRUE	TRUE
chr1	165544427	T	A	ENST00000294818	ENSG00000162763	LRRC52	TRUE	TRUE
chr1	165544427	T	G	ENST00000294818	ENSG00000162763	LRRC52	TRUE	TRUE
chr1	165544432	G	T	ENST00000294818	ENSG00000162763	LRRC52	TRUE	TRUE
chr1	165544437	C	A	ENST00000294818	ENSG00000162763	LRRC52	TRUE	TRUE
chr1	165544437	C	G	ENST00000294818	ENSG00000162763	LRRC52	TRUE	TRUE
chr1	165544480	G	T	ENST00000294818	ENSG00000162763	LRRC52	TRUE	TRUE
chr1	165544486	A	T	ENST00000294818	ENSG00000162763	LRRC52	TRUE	TRUE
chr1	165544499	T	A	ENST00000294818	ENSG00000162763	LRRC52	TRUE	TRUE
chr1	165544516	G	T	ENST00000294818	ENSG00000162763	LRRC52	TRUE	TRUE
chr1	165544539	T	A	ENST00000294818	ENSG00000162763	LRRC52	TRUE	TRUE
chr1	165544539	T	G	ENST00000294818	ENSG00000162763	LRRC52	TRUE	TRUE
chr1	165544541	T	A	ENST00000294818	ENSG00000162763	LRRC52	TRUE	TRUE
chr1	165544548	T	A	ENST00000294818	ENSG00000162763	LRRC52	TRUE	TRUE
chr1	165544549	C	T	ENST00000294818	ENSG00000162763	LRRC52	TRUE	TRUE
chr1	165544564	C	T	ENST00000294818	ENSG00000162763	LRRC52	TRUE	TRUE
chr1	165544567	G	T	ENST00000294818	ENSG00000162763	LRRC52	TRUE	TRUE
chr1	165544581	T	A	ENST00000294818	ENSG00000162763	LRRC52	TRUE	TRUE
chr1	165544581	T	G	ENST00000294818	ENSG00000162763	LRRC52	TRUE	TRUE
chr1	165544600	A	T	ENST00000294818	ENSG00000162763	LRRC52	TRUE	TRUE
chr1	165544611	C	A	ENST00000294818	ENSG00000162763	LRRC52	TRUE	TRUE
chr1	165544611	C	G	ENST00000294818	ENSG00000162763	LRRC52	TRUE	TRUE
chr1	165544640	C	A	ENST00000294818	ENSG00000162763	LRRC52	TRUE	TRUE
chr1	165544661	C	A	ENST00000294818	ENSG00000162763	LRRC52	TRUE	TRUE
chr1	165544681	C	T	ENST00000294818	ENSG00000162763	LRRC52	TRUE	TRUE
chr1	165544712	T	A	ENST00000294818	ENSG00000162763	LRRC52	TRUE	TRUE
chr1	165544712	T	G	ENST00000294818	ENSG00000162763	LRRC52	TRUE	TRUE
chr1	165544715	C	A	ENST00000294818	ENSG00000162763	LRRC52	TRUE	TRUE
chr1	165544723	A	T	ENST00000294818	ENSG00000162763	LRRC52	TRUE	TRUE
chr1	165544751	T	A	ENST00000294818	ENSG00000162763	LRRC52	TRUE	TRUE
chr1	165544758	C	A	ENST00000294818	ENSG00000162763	LRRC52	TRUE	TRUE
chr1	165544758	C	G	ENST00000294818	ENSG00000162763	LRRC52	TRUE	TRUE
chr1	165544768	A	T	ENST00000294818	ENSG00000162763	LRRC52	TRUE	TRUE
chr1	165544781	T	A	ENST00000294818	ENSG00000162763	LRRC52	TRUE	TRUE
chr1	165544783	C	T	ENST00000294818	ENSG00000162763	LRRC52	TRUE	TRUE
chr1	165544805	T	A	ENST00000294818	ENSG00000162763	LRRC52	TRUE	TRUE
chr1	165544805	T	G	ENST00000294818	ENSG00000162763	LRRC52	TRUE	TRUE
chr1	165544809	C	A	ENST00000294818	ENSG00000162763	LRRC52	TRUE	TRUE
chr1	165544809	C	G	ENST00000294818	ENSG00000162763	LRRC52	TRUE	TRUE
chr1	165544825	G	T	ENST00000294818	ENSG00000162763	LRRC52	TRUE	TRUE
chr1	165544843	G	T	ENST00000294818	ENSG00000162763	LRRC52	TRUE	TRUE
chr1	165544853	G	A	ENST00000294818	ENSG00000162763	LRRC52	TRUE	TRUE
chr1	165544854	G	A	ENST00000294818	ENSG00000162763	LRRC52	TRUE	TRUE
chr1	165544855	A	T	ENST00000294818	ENSG00000162763	LRRC52	TRUE	TRUE
chr1	165544860	C	A	ENST00000294818	ENSG00000162763	LRRC52	TRUE	TRUE
chr1	165544866	C	A	ENST00000294818	ENSG00000162763	LRRC52	TRUE	TRUE
chr1	165544892	T	A	ENST00000294818	ENSG00000162763	LRRC52	FALSE	FALSE
chr1	165544892	T	G	ENST00000294818	ENSG00000162763	LRRC52	FALSE	FALSE
chr1	165544916	C	A	ENST00000294818	ENSG00000162763	LRRC52	FALSE	FALSE
chr1	165544916	C	G	ENST00000294818	ENSG00000162763	LRRC52	FALSE	FALSE
chr1	165544919	G	A	ENST00000294818	ENSG00000162763	LRRC52	FALSE	FALSE
chr1	165544919	G	C	ENST00000294818	ENSG00000162763	LRRC52	FALSE	FALSE
chr1	165544919	G	T	ENST00000294818	ENSG00000162763	LRRC52	FALSE	FALSE
chr1	165544920	T	A	ENST00000294818	ENSG00000162763	LRRC52	FALSE	FALSE
chr1	165544920	T	C	ENST00000294818	ENSG00000162763	LRRC52	FALSE	FALSE
chr1	165544920	T	G	ENST00000294818	ENSG00000162763	LRRC52	FALSE	FALSE
chr1	165563503	A	C	ENST00000294818	ENSG00000162763	LRRC52	TRUE	FALSE
chr1	165563503	A	G	ENST00000294818	ENSG00000162763	LRRC52	TRUE	FALSE
chr1	165563503	A	T	ENST00000294818	ENSG00000162763	LRRC52	TRUE	FALSE
chr1	165563504	G	A	ENST00000294818	ENSG00000162763	LRRC52	TRUE	FALSE
chr1	165563504	G	C	ENST00000294818	ENSG00000162763	LRRC52	TRUE	FALSE
chr1	165563504	G	T	ENST00000294818	ENSG00000162763	LRRC52	TRUE	FALSE
chr1	165563524	T	A	ENST00000294818	ENSG00000162763	LRRC52	FALSE	FALSE
chr1	165563528	G	T	ENST00000294818	ENSG00000162763	LRRC52	FALSE	FALSE
chr1	165563537	G	T	ENST00000294818	ENSG00000162763	LRRC52	FALSE	FALSE
chr1	165563550	G	A	ENST00000294818	ENSG00000162763	LRRC52	FALSE	FALSE
chr1	165563551	G	A	ENST00000294818	ENSG00000162763	LRRC52	FALSE	FALSE
chr1	165563579	C	T	ENST00000294818	ENSG00000162763	LRRC52	FALSE	FALSE
chr1	165563584	C	A	ENST00000294818	ENSG00000162763	LRRC52	FALSE	FALSE
chr1	165563584	C	G	ENST00000294818	ENSG00000162763	LRRC52	FALSE	FALSE
chr1	165563590	C	A	ENST00000294818	ENSG00000162763	LRRC52	FALSE	FALSE
chr1	165563609	A	T	ENST00000294818	ENSG00000162763	LRRC52	FALSE	FALSE
chr1	165563617	C	A	ENST00000294818	ENSG00000162763	LRRC52	FALSE	FALSE
chr1	165563617	C	G	ENST00000294818	ENSG00000162763	LRRC52	FALSE	FALSE
chr1	165563644	C	A	ENST00000294818	ENSG00000162763	LRRC52	FALSE	FALSE
chr1	165563657	G	T	ENST00000294818	ENSG00000162763	LRRC52	FALSE	FALSE
chr1	165563673	G	A	ENST00000294818	ENSG00000162763	LRRC52	FALSE	FALSE
chr1	165563674	G	A	ENST00000294818	ENSG00000162763	LRRC52	FALSE	FALSE
chr1	165563689	T	A	ENST00000294818	ENSG00000162763	LRRC52	FALSE	FALSE
chr1	165563701	C	A	ENST00000294818	ENSG00000162763	LRRC52	FALSE	FALSE
chr1	165563701	C	G	ENST00000294818	ENSG00000162763	LRRC52	FALSE	FALSE
chr1	165563702	C	T	ENST00000294818	ENSG00000162763	LRRC52	FALSE	FALSE
chr1	165563717	A	T	ENST00000294818	ENSG00000162763	LRRC52	FALSE	FALSE
chr1	165563721	C	A	ENST00000294818	ENSG00000162763	LRRC52	FALSE	FALSE
chr1	165563726	G	T	ENST00000294818	ENSG00000162763	LRRC52	FALSE	FALSE
chr1	165563729	G	T	ENST00000294818	ENSG00000162763	LRRC52	FALSE	FALSE
chr1	165563735	G	T	ENST00000294818	ENSG00000162763	LRRC52	FALSE	FALSE
chr1	165563741	G	T	ENST00000294818	ENSG00000162763	LRRC52	FALSE	FALSE
chr1	165563759	G	T	ENST00000294818	ENSG00000162763	LRRC52	FALSE	FALSE
chr1	165563780	C	T	ENST00000294818	ENSG00000162763	LRRC52	FALSE	FALSE
chr1	165563786	C	T	ENST00000294818	ENSG00000162763	LRRC52	FALSE	FALSE
chr1	165563796	C	A	ENST00000294818	ENSG00000162763	LRRC52	FALSE	FALSE
chr1	165563801	C	T	ENST00000294818	ENSG00000162763	LRRC52	FALSE	FALSE
chr1	165563804	G	T	ENST00000294818	ENSG00000162763	LRRC52	FALSE	FALSE
chr1	165563813	C	T	ENST00000294818	ENSG00000162763	LRRC52	FALSE	FALSE
chr1	165631294	G	A	ENST00000367889	ENSG00000143198	MGST3	FALSE	FALSE
chr1	165631294	G	C	ENST00000367889	ENSG00000143198	MGST3	FALSE	FALSE
chr1	165631294	G	T	ENST00000367889	ENSG00000143198	MGST3	FALSE	FALSE
chr1	165631295	T	A	ENST00000367889	ENSG00000143198	MGST3	FALSE	FALSE
chr1	165631295	T	C	ENST00000367889	ENSG00000143198	MGST3	FALSE	FALSE
chr1	165631295	T	G	ENST00000367889	ENSG00000143198	MGST3	FALSE	FALSE
chr1	165649839	A	C	ENST00000367889	ENSG00000143198	MGST3	TRUE	FALSE
chr1	165649839	A	G	ENST00000367889	ENSG00000143198	MGST3	TRUE	FALSE
chr1	165649839	A	T	ENST00000367889	ENSG00000143198	MGST3	TRUE	FALSE
chr1	165649840	G	A	ENST00000367889	ENSG00000143198	MGST3	TRUE	FALSE
chr1	165649840	G	C	ENST00000367889	ENSG00000143198	MGST3	TRUE	FALSE
chr1	165649840	G	T	ENST00000367889	ENSG00000143198	MGST3	TRUE	FALSE
chr1	165649863	A	T	ENST00000367889	ENSG00000143198	MGST3	FALSE	FALSE
chr1	165649866	G	T	ENST00000367889	ENSG00000143198	MGST3	FALSE	FALSE
chr1	165649871	T	A	ENST00000367889	ENSG00000143198	MGST3	FALSE	FALSE
chr1	165649871	T	G	ENST00000367889	ENSG00000143198	MGST3	FALSE	FALSE
chr1	165649938	A	T	ENST00000367889	ENSG00000143198	MGST3	TRUE	TRUE
chr1	165649947	A	T	ENST00000367889	ENSG00000143198	MGST3	TRUE	TRUE
chr1	165649950	A	T	ENST00000367889	ENSG00000143198	MGST3	TRUE	TRUE
chr1	165649955	C	A	ENST00000367889	ENSG00000143198	MGST3	TRUE	TRUE
chr1	165649955	C	G	ENST00000367889	ENSG00000143198	MGST3	TRUE	TRUE
chr1	165649956	A	T	ENST00000367889	ENSG00000143198	MGST3	TRUE	TRUE
chr1	165649962	G	T	ENST00000367889	ENSG00000143198	MGST3	TRUE	TRUE
chr1	165649965	G	A	ENST00000367889	ENSG00000143198	MGST3	TRUE	FALSE
chr1	165649965	G	C	ENST00000367889	ENSG00000143198	MGST3	TRUE	FALSE
chr1	165649965	G	T	ENST00000367889	ENSG00000143198	MGST3	TRUE	FALSE
chr1	165649966	T	A	ENST00000367889	ENSG00000143198	MGST3	TRUE	FALSE
chr1	165649966	T	C	ENST00000367889	ENSG00000143198	MGST3	FALSE	FALSE
chr1	165649966	T	G	ENST00000367889	ENSG00000143198	MGST3	TRUE	FALSE
chr1	165651012	A	C	ENST00000367889	ENSG00000143198	MGST3	TRUE	FALSE
chr1	165651012	A	G	ENST00000367889	ENSG00000143198	MGST3	TRUE	FALSE
chr1	165651012	A	T	ENST00000367889	ENSG00000143198	MGST3	TRUE	FALSE
chr1	165651013	G	A	ENST00000367889	ENSG00000143198	MGST3	TRUE	FALSE
chr1	165651013	G	C	ENST00000367889	ENSG00000143198	MGST3	TRUE	FALSE
chr1	165651013	G	T	ENST00000367889	ENSG00000143198	MGST3	TRUE	FALSE
chr1	165651016	T	A	ENST00000367889	ENSG00000143198	MGST3	TRUE	TRUE
chr1	165651016	T	G	ENST00000367889	ENSG00000143198	MGST3	TRUE	TRUE
chr1	165651028	C	A	ENST00000367889	ENSG00000143198	MGST3	TRUE	TRUE
chr1	165651028	C	G	ENST00000367889	ENSG00000143198	MGST3	TRUE	TRUE
chr1	165651041	G	T	ENST00000367889	ENSG00000143198	MGST3	TRUE	TRUE
chr1	165651064	C	A	ENST00000367889	ENSG00000143198	MGST3	TRUE	TRUE
chr1	165651068	C	T	ENST00000367889	ENSG00000143198	MGST3	TRUE	TRUE
chr1	165651071	C	T	ENST00000367889	ENSG00000143198	MGST3	TRUE	TRUE
chr1	165651080	C	T	ENST00000367889	ENSG00000143198	MGST3	TRUE	TRUE
chr1	165651088	G	A	ENST00000367889	ENSG00000143198	MGST3	TRUE	FALSE
chr1	165651088	G	C	ENST00000367889	ENSG00000143198	MGST3	TRUE	FALSE
chr1	165651088	G	T	ENST00000367889	ENSG00000143198	MGST3	TRUE	FALSE
chr1	165651089	T	A	ENST00000367889	ENSG00000143198	MGST3	TRUE	FALSE
chr1	165651089	T	C	ENST00000367889	ENSG00000143198	MGST3	TRUE	FALSE
chr1	165651089	T	G	ENST00000367889	ENSG00000143198	MGST3	TRUE	FALSE
chr1	165651976	A	C	ENST00000367889	ENSG00000143198	MGST3	FALSE	FALSE
chr1	165651976	A	G	ENST00000367889	ENSG00000143198	MGST3	FALSE	FALSE
chr1	165651976	A	T	ENST00000367889	ENSG00000143198	MGST3	FALSE	FALSE
chr1	165651977	G	A	ENST00000367889	ENSG00000143198	MGST3	FALSE	FALSE
chr1	165651977	G	C	ENST00000367889	ENSG00000143198	MGST3	FALSE	FALSE
chr1	165651977	G	T	ENST00000367889	ENSG00000143198	MGST3	FALSE	FALSE
chr1	165651980	T	A	ENST00000367889	ENSG00000143198	MGST3
chr1	165651982	G	T	ENST00000367889	ENSG00000143198	MGST3
chr1	165651990	T	A	ENST00000367889	ENSG00000143198	MGST3
chr1	165651990	T	G	ENST00000367889	ENSG00000143198	MGST3
chr1	165652001	T	A	ENST00000367889	ENSG00000143198	MGST3	TRUE	TRUE
chr1	165652001	T	G	ENST00000367889	ENSG00000143198	MGST3	TRUE	TRUE
chr1	165652018	G	T	ENST00000367889	ENSG00000143198	MGST3	TRUE	TRUE
chr1	165652029	C	A	ENST00000367889	ENSG00000143198	MGST3	TRUE	TRUE
chr1	165652029	C	G	ENST00000367889	ENSG00000143198	MGST3	TRUE	TRUE
chr1	165652036	G	A	ENST00000367889	ENSG00000143198	MGST3	TRUE	FALSE
chr1	165652036	G	C	ENST00000367889	ENSG00000143198	MGST3	TRUE	FALSE
chr1	165652036	G	T	ENST00000367889	ENSG00000143198	MGST3	TRUE	FALSE
chr1	165652037	T	A	ENST00000367889	ENSG00000143198	MGST3	TRUE	FALSE
chr1	165652037	T	C	ENST00000367889	ENSG00000143198	MGST3	TRUE	FALSE
chr1	165652037	T	G	ENST00000367889	ENSG00000143198	MGST3	TRUE	FALSE
chr1	165654277	A	C	ENST00000367889	ENSG00000143198	MGST3	TRUE	FALSE
chr1	165654277	A	G	ENST00000367889	ENSG00000143198	MGST3	TRUE	FALSE
chr1	165654277	A	T	ENST00000367889	ENSG00000143198	MGST3	TRUE	FALSE
chr1	165654278	G	A	ENST00000367889	ENSG00000143198	MGST3	TRUE	FALSE
chr1	165654278	G	C	ENST00000367889	ENSG00000143198	MGST3	TRUE	FALSE
chr1	165654278	G	T	ENST00000367889	ENSG00000143198	MGST3	TRUE	FALSE
chr1	165654301	T	A	ENST00000367889	ENSG00000143198	MGST3	FALSE	FALSE
chr1	165654307	G	A	ENST00000367889	ENSG00000143198	MGST3	FALSE	FALSE
chr1	165654308	G	A	ENST00000367889	ENSG00000143198	MGST3	FALSE	FALSE
chr1	165654315	G	T	ENST00000367889	ENSG00000143198	MGST3	FALSE	FALSE
chr1	165654318	C	T	ENST00000367889	ENSG00000143198	MGST3	FALSE	FALSE
chr1	165654329	T	A	ENST00000367889	ENSG00000143198	MGST3	FALSE	FALSE
chr1	165654329	T	G	ENST00000367889	ENSG00000143198	MGST3	FALSE	FALSE
chr1	165654335	T	A	ENST00000367889	ENSG00000143198	MGST3	FALSE	FALSE
chr1	165654335	T	G	ENST00000367889	ENSG00000143198	MGST3	FALSE	FALSE
chr1	165654341	T	A	ENST00000367889	ENSG00000143198	MGST3	FALSE	FALSE
chr1	165654341	T	G	ENST00000367889	ENSG00000143198	MGST3	FALSE	FALSE
chr1	165654344	C	A	ENST00000367889	ENSG00000143198	MGST3	FALSE	FALSE
chr1	165654344	C	G	ENST00000367889	ENSG00000143198	MGST3	FALSE	FALSE
chr1	165654348	G	T	ENST00000367889	ENSG00000143198	MGST3	FALSE	FALSE
chr1	165654351	G	T	ENST00000367889	ENSG00000143198	MGST3	FALSE	FALSE
chr1	165654352	G	A	ENST00000367889	ENSG00000143198	MGST3	TRUE	FALSE
chr1	165654352	G	C	ENST00000367889	ENSG00000143198	MGST3	TRUE	FALSE
chr1	165654352	G	T	ENST00000367889	ENSG00000143198	MGST3	TRUE	FALSE
chr1	165654353	T	A	ENST00000367889	ENSG00000143198	MGST3	TRUE	FALSE
chr1	165654353	T	C	ENST00000367889	ENSG00000143198	MGST3	TRUE	FALSE
chr1	165654353	T	G	ENST00000367889	ENSG00000143198	MGST3	TRUE	FALSE
chr1	165655366	A	C	ENST00000367889	ENSG00000143198	MGST3	TRUE	FALSE
chr1	165655366	A	G	ENST00000367889	ENSG00000143198	MGST3	TRUE	FALSE
chr1	165655366	A	T	ENST00000367889	ENSG00000143198	MGST3	TRUE	FALSE
chr1	165655367	G	A	ENST00000367889	ENSG00000143198	MGST3	TRUE	FALSE
chr1	165655367	G	C	ENST00000367889	ENSG00000143198	MGST3	TRUE	FALSE
chr1	165655367	G	T	ENST00000367889	ENSG00000143198	MGST3	TRUE	FALSE
chr1	165655376	A	T	ENST00000367889	ENSG00000143198	MGST3	FALSE	FALSE
chr1	165655385	C	T	ENST00000367889	ENSG00000143198	MGST3	FALSE	FALSE
chr1	165655388	G	T	ENST00000367889	ENSG00000143198	MGST3	FALSE	FALSE
chr1	165655419	T	A	ENST00000367889	ENSG00000143198	MGST3	FALSE	FALSE
chr1	165655438	C	A	ENST00000367889	ENSG00000143198	MGST3	FALSE	FALSE
chr1	165655448	C	T	ENST00000367889	ENSG00000143198	MGST3	FALSE	FALSE
chr1	165655461	G	A	ENST00000367889	ENSG00000143198	MGST3	FALSE	FALSE
chr1	165655462	G	A	ENST00000367889	ENSG00000143198	MGST3	FALSE	FALSE
chr1	165655466	A	T	ENST00000367889	ENSG00000143198	MGST3	FALSE	FALSE
chr1	165655476	T	A	ENST00000367889	ENSG00000143198	MGST3	FALSE	FALSE
chr1	165655484	G	T	ENST00000367889	ENSG00000143198	MGST3	FALSE	FALSE
chr1	165655490	A	T	ENST00000367889	ENSG00000143198	MGST3	FALSE	FALSE
chr1	165655495	C	A	ENST00000367889	ENSG00000143198	MGST3	FALSE	FALSE
chr1	165655498	C	A	ENST00000367889	ENSG00000143198	MGST3	FALSE	FALSE
chr1	165663064	C	A	ENST00000354775	ENSG00000143149	ALDH9A1	FALSE	FALSE
chr1	165663079	C	A	ENST00000354775	ENSG00000143149	ALDH9A1	FALSE	FALSE
chr1	165663083	A	T	ENST00000354775	ENSG00000143149	ALDH9A1	FALSE	FALSE
chr1	165663094	T	A	ENST00000354775	ENSG00000143149	ALDH9A1	FALSE	FALSE
chr1	165663100	G	A	ENST00000354775	ENSG00000143149	ALDH9A1	FALSE	FALSE
chr1	165663102	G	C	ENST00000354775	ENSG00000143149	ALDH9A1	FALSE	FALSE
chr1	165663102	G	T	ENST00000354775	ENSG00000143149	ALDH9A1	FALSE	FALSE
chr1	165663104	A	C	ENST00000354775	ENSG00000143149	ALDH9A1	FALSE	FALSE
chr1	165663104	A	T	ENST00000354775	ENSG00000143149	ALDH9A1	FALSE	FALSE
chr1	165663107	A	C	ENST00000354775	ENSG00000143149	ALDH9A1	FALSE	FALSE
chr1	165663107	A	T	ENST00000354775	ENSG00000143149	ALDH9A1	FALSE	FALSE
chr1	165663112	C	A	ENST00000354775	ENSG00000143149	ALDH9A1	FALSE	FALSE
chr1	165663133	C	A	ENST00000354775	ENSG00000143149	ALDH9A1	FALSE	FALSE
chr1	165663136	T	A	ENST00000354775	ENSG00000143149	ALDH9A1	FALSE	FALSE
chr1	165663145	C	A	ENST00000354775	ENSG00000143149	ALDH9A1	TRUE	FALSE
chr1	165663145	C	G	ENST00000354775	ENSG00000143149	ALDH9A1	TRUE	FALSE
chr1	165663145	C	T	ENST00000354775	ENSG00000143149	ALDH9A1	TRUE	FALSE
chr1	165663146	T	A	ENST00000354775	ENSG00000143149	ALDH9A1	TRUE	FALSE
chr1	165663146	T	C	ENST00000354775	ENSG00000143149	ALDH9A1	TRUE	FALSE
chr1	165663146	T	G	ENST00000354775	ENSG00000143149	ALDH9A1	TRUE	FALSE
chr1	165665016	A	C	ENST00000354775	ENSG00000143149	ALDH9A1	TRUE	FALSE
chr1	165665016	A	G	ENST00000354775	ENSG00000143149	ALDH9A1	TRUE	FALSE
chr1	165665016	A	T	ENST00000354775	ENSG00000143149	ALDH9A1	TRUE	FALSE
chr1	165665017	C	A	ENST00000354775	ENSG00000143149	ALDH9A1	TRUE	FALSE
chr1	165665017	C	G	ENST00000354775	ENSG00000143149	ALDH9A1	TRUE	FALSE
chr1	165665017	C	T	ENST00000354775	ENSG00000143149	ALDH9A1	TRUE	FALSE
chr1	165665018	C	A	ENST00000354775	ENSG00000143149	ALDH9A1	FALSE	FALSE
chr1	165665020	G	C	ENST00000354775	ENSG00000143149	ALDH9A1	FALSE	FALSE
chr1	165665020	G	T	ENST00000354775	ENSG00000143149	ALDH9A1	FALSE	FALSE
chr1	165665024	T	A	ENST00000354775	ENSG00000143149	ALDH9A1	FALSE	FALSE
chr1	165665027	T	A	ENST00000354775	ENSG00000143149	ALDH9A1	FALSE	FALSE
chr1	165665028	A	C	ENST00000354775	ENSG00000143149	ALDH9A1	FALSE	FALSE
chr1	165665028	A	T	ENST00000354775	ENSG00000143149	ALDH9A1	FALSE	FALSE
chr1	165665033	C	A	ENST00000354775	ENSG00000143149	ALDH9A1	FALSE	FALSE
chr1	165665044	A	T	ENST00000354775	ENSG00000143149	ALDH9A1	FALSE	FALSE
chr1	165665048	C	A	ENST00000354775	ENSG00000143149	ALDH9A1	FALSE	FALSE
chr1	165665064	A	C	ENST00000354775	ENSG00000143149	ALDH9A1	FALSE	FALSE
chr1	165665064	A	T	ENST00000354775	ENSG00000143149	ALDH9A1	FALSE	FALSE
chr1	165665079	G	T	ENST00000354775	ENSG00000143149	ALDH9A1	TRUE	TRUE
chr1	165665093	G	A	ENST00000354775	ENSG00000143149	ALDH9A1	TRUE	TRUE
chr1	165665099	C	A	ENST00000354775	ENSG00000143149	ALDH9A1	TRUE	TRUE
chr1	165665111	T	A	ENST00000354775	ENSG00000143149	ALDH9A1	TRUE	TRUE
chr1	165665123	G	A	ENST00000354775	ENSG00000143149	ALDH9A1	TRUE	TRUE
chr1	165665131	C	A	ENST00000354775	ENSG00000143149	ALDH9A1	TRUE	FALSE
chr1	165665131	C	G	ENST00000354775	ENSG00000143149	ALDH9A1	TRUE	FALSE
chr1	165665131	C	T	ENST00000354775	ENSG00000143149	ALDH9A1	TRUE	FALSE
chr1	165665132	T	A	ENST00000354775	ENSG00000143149	ALDH9A1	TRUE	FALSE
chr1	165665132	T	C	ENST00000354775	ENSG00000143149	ALDH9A1	TRUE	FALSE
chr1	165665132	T	G	ENST00000354775	ENSG00000143149	ALDH9A1	TRUE	FALSE
chr1	165667307	A	C	ENST00000354775	ENSG00000143149	ALDH9A1	TRUE	FALSE
chr1	165667307	A	G	ENST00000354775	ENSG00000143149	ALDH9A1	FALSE	FALSE
chr1	165667307	A	T	ENST00000354775	ENSG00000143149	ALDH9A1	TRUE	FALSE
chr1	165667308	C	A	ENST00000354775	ENSG00000143149	ALDH9A1	TRUE	FALSE
chr1	165667308	C	G	ENST00000354775	ENSG00000143149	ALDH9A1	TRUE	FALSE
chr1	165667308	C	T	ENST00000354775	ENSG00000143149	ALDH9A1	TRUE	FALSE
chr1	165667334	C	A	ENST00000354775	ENSG00000143149	ALDH9A1	TRUE	TRUE
chr1	165667355	T	A	ENST00000354775	ENSG00000143149	ALDH9A1	TRUE	TRUE
chr1	165667358	C	A	ENST00000354775	ENSG00000143149	ALDH9A1	TRUE	TRUE
chr1	165667367	C	A	ENST00000354775	ENSG00000143149	ALDH9A1	TRUE	TRUE
chr1	165667373	C	A	ENST00000354775	ENSG00000143149	ALDH9A1	TRUE	TRUE
chr1	165667384	G	C	ENST00000354775	ENSG00000143149	ALDH9A1	TRUE	TRUE
chr1	165667384	G	T	ENST00000354775	ENSG00000143149	ALDH9A1	TRUE	TRUE
chr1	165667387	A	C	ENST00000354775	ENSG00000143149	ALDH9A1	TRUE	TRUE
chr1	165667387	A	T	ENST00000354775	ENSG00000143149	ALDH9A1	TRUE	TRUE
chr1	165667415	C	A	ENST00000354775	ENSG00000143149	ALDH9A1	TRUE	TRUE
chr1	165667418	C	A	ENST00000354775	ENSG00000143149	ALDH9A1	TRUE	TRUE
chr1	165667421	T	A	ENST00000354775	ENSG00000143149	ALDH9A1	TRUE	TRUE
chr1	165667425	A	T	ENST00000354775	ENSG00000143149	ALDH9A1	TRUE	TRUE
chr1	165667442	T	A	ENST00000354775	ENSG00000143149	ALDH9A1	TRUE	TRUE
chr1	165667443	G	T	ENST00000354775	ENSG00000143149	ALDH9A1	TRUE	TRUE
chr1	165667451	C	A	ENST00000354775	ENSG00000143149	ALDH9A1	TRUE	FALSE
chr1	165667451	C	G	ENST00000354775	ENSG00000143149	ALDH9A1	TRUE	FALSE
chr1	165667451	C	T	ENST00000354775	ENSG00000143149	ALDH9A1	TRUE	FALSE
chr1	165667452	T	A	ENST00000354775	ENSG00000143149	ALDH9A1	TRUE	FALSE
chr1	165667452	T	C	ENST00000354775	ENSG00000143149	ALDH9A1	TRUE	FALSE
chr1	165667452	T	G	ENST00000354775	ENSG00000143149	ALDH9A1	TRUE	FALSE
chr1	165668924	A	C	ENST00000354775	ENSG00000143149	ALDH9A1	TRUE	FALSE
chr1	165668924	A	G	ENST00000354775	ENSG00000143149	ALDH9A1	TRUE	FALSE
chr1	165668924	A	T	ENST00000354775	ENSG00000143149	ALDH9A1	TRUE	FALSE
chr1	165668925	C	A	ENST00000354775	ENSG00000143149	ALDH9A1	TRUE	FALSE
chr1	165668925	C	G	ENST00000354775	ENSG00000143149	ALDH9A1	TRUE	FALSE
chr1	165668925	C	T	ENST00000354775	ENSG00000143149	ALDH9A1	TRUE	FALSE
chr1	165668928	A	C	ENST00000354775	ENSG00000143149	ALDH9A1	TRUE	TRUE
chr1	165668928	A	T	ENST00000354775	ENSG00000143149	ALDH9A1	TRUE	TRUE
chr1	165668933	A	T	ENST00000354775	ENSG00000143149	ALDH9A1	TRUE	TRUE
chr1	165668941	T	A	ENST00000354775	ENSG00000143149	ALDH9A1
chr1	165668945	G	C	ENST00000354775	ENSG00000143149	ALDH9A1	TRUE	TRUE
chr1	165668945	G	T	ENST00000354775	ENSG00000143149	ALDH9A1	TRUE	TRUE
chr1	165668948	A	C	ENST00000354775	ENSG00000143149	ALDH9A1	TRUE	TRUE
chr1	165668948	A	T	ENST00000354775	ENSG00000143149	ALDH9A1	TRUE	TRUE
chr1	165668953	C	A	ENST00000354775	ENSG00000143149	ALDH9A1	TRUE	TRUE
chr1	165668959	T	A	ENST00000354775	ENSG00000143149	ALDH9A1	TRUE	TRUE
chr1	165668961	A	C	ENST00000354775	ENSG00000143149	ALDH9A1	TRUE	TRUE
chr1	165668961	A	T	ENST00000354775	ENSG00000143149	ALDH9A1	TRUE	TRUE
chr1	165668965	T	A	ENST00000354775	ENSG00000143149	ALDH9A1	TRUE	TRUE
chr1	165668974	C	A	ENST00000354775	ENSG00000143149	ALDH9A1	TRUE	TRUE
chr1	165668981	A	C	ENST00000354775	ENSG00000143149	ALDH9A1	TRUE	TRUE
chr1	165668981	A	T	ENST00000354775	ENSG00000143149	ALDH9A1	TRUE	TRUE
chr1	165668992	C	A	ENST00000354775	ENSG00000143149	ALDH9A1	TRUE	TRUE
chr1	165668996	A	T	ENST00000354775	ENSG00000143149	ALDH9A1	TRUE	TRUE
chr1	165669000	A	C	ENST00000354775	ENSG00000143149	ALDH9A1	TRUE	TRUE
chr1	165669000	A	T	ENST00000354775	ENSG00000143149	ALDH9A1	TRUE	TRUE
chr1	165669007	T	A	ENST00000354775	ENSG00000143149	ALDH9A1	TRUE	TRUE
chr1	165669014	C	A	ENST00000354775	ENSG00000143149	ALDH9A1	TRUE	FALSE
chr1	165669014	C	G	ENST00000354775	ENSG00000143149	ALDH9A1	TRUE	FALSE
chr1	165669014	C	T	ENST00000354775	ENSG00000143149	ALDH9A1	TRUE	FALSE
chr1	165669015	T	A	ENST00000354775	ENSG00000143149	ALDH9A1	TRUE	FALSE
chr1	165669015	T	C	ENST00000354775	ENSG00000143149	ALDH9A1	TRUE	FALSE
chr1	165669015	T	G	ENST00000354775	ENSG00000143149	ALDH9A1	TRUE	FALSE
chr1	165669260	A	C	ENST00000354775	ENSG00000143149	ALDH9A1	TRUE	TRUE
chr1	165669260	A	G	ENST00000354775	ENSG00000143149	ALDH9A1	FALSE	FALSE
chr1	165669260	A	T	ENST00000354775	ENSG00000143149	ALDH9A1	TRUE	FALSE
chr1	165669261	C	A	ENST00000354775	ENSG00000143149	ALDH9A1	TRUE	TRUE
chr1	165669261	C	G	ENST00000354775	ENSG00000143149	ALDH9A1	TRUE	TRUE
chr1	165669261	C	T	ENST00000354775	ENSG00000143149	ALDH9A1	TRUE	FALSE
chr1	165669264	G	A	ENST00000354775	ENSG00000143149	ALDH9A1	TRUE	TRUE
chr1	165669267	C	A	ENST00000354775	ENSG00000143149	ALDH9A1	TRUE	TRUE
chr1	165669270	T	A	ENST00000354775	ENSG00000143149	ALDH9A1	TRUE	TRUE
chr1	165669279	T	A	ENST00000354775	ENSG00000143149	ALDH9A1	TRUE	TRUE
chr1	165669297	G	A	ENST00000354775	ENSG00000143149	ALDH9A1	TRUE	TRUE
chr1	165669300	C	A	ENST00000354775	ENSG00000143149	ALDH9A1	TRUE	TRUE
chr1	165669312	G	A	ENST00000354775	ENSG00000143149	ALDH9A1	TRUE	TRUE
chr1	165669342	C	A	ENST00000354775	ENSG00000143149	ALDH9A1	TRUE	TRUE
chr1	165669357	C	A	ENST00000354775	ENSG00000143149	ALDH9A1	TRUE	TRUE
chr1	165669363	T	A	ENST00000354775	ENSG00000143149	ALDH9A1	TRUE	TRUE
chr1	165669372	G	A	ENST00000354775	ENSG00000143149	ALDH9A1	TRUE	TRUE
chr1	165669378	G	A	ENST00000354775	ENSG00000143149	ALDH9A1	TRUE	TRUE
chr1	165669381	T	A	ENST00000354775	ENSG00000143149	ALDH9A1	TRUE	TRUE
chr1	165669390	C	A	ENST00000354775	ENSG00000143149	ALDH9A1	TRUE	TRUE
chr1	165669393	C	A	ENST00000354775	ENSG00000143149	ALDH9A1	TRUE	TRUE
chr1	165669402	T	A	ENST00000354775	ENSG00000143149	ALDH9A1	TRUE	TRUE
chr1	165669414	C	A	ENST00000354775	ENSG00000143149	ALDH9A1	TRUE	TRUE
chr1	165669417	T	A	ENST00000354775	ENSG00000143149	ALDH9A1	TRUE	TRUE
chr1	165669420	G	A	ENST00000354775	ENSG00000143149	ALDH9A1	TRUE	TRUE
chr1	165669432	T	A	ENST00000354775	ENSG00000143149	ALDH9A1	TRUE	TRUE
chr1	165669442	A	T	ENST00000354775	ENSG00000143149	ALDH9A1	TRUE	TRUE
chr1	165669445	G	T	ENST00000354775	ENSG00000143149	ALDH9A1	TRUE	TRUE
chr1	165669451	C	A	ENST00000354775	ENSG00000143149	ALDH9A1	TRUE	FALSE
chr1	165669451	C	G	ENST00000354775	ENSG00000143149	ALDH9A1	TRUE	FALSE
chr1	165669451	C	T	ENST00000354775	ENSG00000143149	ALDH9A1	TRUE	FALSE
chr1	165669452	T	A	ENST00000354775	ENSG00000143149	ALDH9A1	TRUE	FALSE
chr1	165669452	T	C	ENST00000354775	ENSG00000143149	ALDH9A1	TRUE	FALSE
chr1	165669452	T	G	ENST00000354775	ENSG00000143149	ALDH9A1	TRUE	FALSE
chr1	165679440	A	C	ENST00000354775	ENSG00000143149	ALDH9A1	TRUE	FALSE
chr1	165679440	A	G	ENST00000354775	ENSG00000143149	ALDH9A1	FALSE	FALSE
chr1	165679440	A	T	ENST00000354775	ENSG00000143149	ALDH9A1	TRUE	FALSE
chr1	165679441	C	A	ENST00000354775	ENSG00000143149	ALDH9A1	TRUE	FALSE
chr1	165679441	C	G	ENST00000354775	ENSG00000143149	ALDH9A1	TRUE	FALSE
chr1	165679441	C	T	ENST00000354775	ENSG00000143149	ALDH9A1	TRUE	FALSE
chr1	165679444	G	A	ENST00000354775	ENSG00000143149	ALDH9A1	TRUE	TRUE
chr1	165679450	G	A	ENST00000354775	ENSG00000143149	ALDH9A1	TRUE	TRUE
chr1	165679480	T	A	ENST00000354775	ENSG00000143149	ALDH9A1	TRUE	TRUE
chr1	165679499	A	T	ENST00000354775	ENSG00000143149	ALDH9A1	TRUE	TRUE
chr1	165679506	G	C	ENST00000354775	ENSG00000143149	ALDH9A1	TRUE	TRUE
chr1	165679506	G	T	ENST00000354775	ENSG00000143149	ALDH9A1	TRUE	TRUE
chr1	165679528	T	A	ENST00000354775	ENSG00000143149	ALDH9A1	TRUE	TRUE
chr1	165679534	C	A	ENST00000354775	ENSG00000143149	ALDH9A1	TRUE	TRUE
chr1	165679540	C	A	ENST00000354775	ENSG00000143149	ALDH9A1	TRUE	TRUE
chr1	165679542	A	T	ENST00000354775	ENSG00000143149	ALDH9A1	TRUE	TRUE
chr1	165679555	T	A	ENST00000354775	ENSG00000143149	ALDH9A1	TRUE	TRUE
chr1	165679561	C	A	ENST00000354775	ENSG00000143149	ALDH9A1	TRUE	TRUE
chr1	165679564	T	A	ENST00000354775	ENSG00000143149	ALDH9A1	TRUE	TRUE
chr1	165679569	G	C	ENST00000354775	ENSG00000143149	ALDH9A1	TRUE	TRUE
chr1	165679569	G	T	ENST00000354775	ENSG00000143149	ALDH9A1	TRUE	TRUE
chr1	165679576	C	A	ENST00000354775	ENSG00000143149	ALDH9A1	TRUE	TRUE
chr1	165679583	C	A	ENST00000354775	ENSG00000143149	ALDH9A1	TRUE	FALSE
chr1	165679583	C	G	ENST00000354775	ENSG00000143149	ALDH9A1	TRUE	FALSE
chr1	165679583	C	T	ENST00000354775	ENSG00000143149	ALDH9A1	TRUE	FALSE
chr1	165679584	T	A	ENST00000354775	ENSG00000143149	ALDH9A1	TRUE	FALSE
chr1	165679584	T	C	ENST00000354775	ENSG00000143149	ALDH9A1	TRUE	FALSE
chr1	165679584	T	G	ENST00000354775	ENSG00000143149	ALDH9A1	TRUE	FALSE
chr1	165680485	A	C	ENST00000354775	ENSG00000143149	ALDH9A1	TRUE	FALSE
chr1	165680485	A	G	ENST00000354775	ENSG00000143149	ALDH9A1	TRUE	FALSE
chr1	165680485	A	T	ENST00000354775	ENSG00000143149	ALDH9A1	TRUE	FALSE
chr1	165680486	C	A	ENST00000354775	ENSG00000143149	ALDH9A1	TRUE	FALSE
chr1	165680486	C	G	ENST00000354775	ENSG00000143149	ALDH9A1	TRUE	FALSE
chr1	165680486	C	T	ENST00000354775	ENSG00000143149	ALDH9A1	TRUE	FALSE
chr1	165680489	T	A	ENST00000354775	ENSG00000143149	ALDH9A1	TRUE	TRUE
chr1	165680510	C	A	ENST00000354775	ENSG00000143149	ALDH9A1	TRUE	TRUE
chr1	165680525	T	A	ENST00000354775	ENSG00000143149	ALDH9A1	TRUE	TRUE
chr1	165680543	G	A	ENST00000354775	ENSG00000143149	ALDH9A1	TRUE	TRUE
chr1	165680544	A	T	ENST00000354775	ENSG00000143149	ALDH9A1	TRUE	TRUE
chr1	165680555	G	A	ENST00000354775	ENSG00000143149	ALDH9A1	TRUE	TRUE
chr1	165680573	C	A	ENST00000354775	ENSG00000143149	ALDH9A1	TRUE	TRUE
chr1	165680576	G	A	ENST00000354775	ENSG00000143149	ALDH9A1	TRUE	TRUE
chr1	165680612	C	A	ENST00000354775	ENSG00000143149	ALDH9A1	TRUE	TRUE
chr1	165680616	G	C	ENST00000354775	ENSG00000143149	ALDH9A1	TRUE	TRUE
chr1	165680616	G	T	ENST00000354775	ENSG00000143149	ALDH9A1	TRUE	TRUE
chr1	165680624	C	A	ENST00000354775	ENSG00000143149	ALDH9A1	TRUE	TRUE
chr1	165680635	A	T	ENST00000354775	ENSG00000143149	ALDH9A1	TRUE	TRUE
chr1	165680666	T	A	ENST00000354775	ENSG00000143149	ALDH9A1	TRUE	TRUE
chr1	165680684	C	A	ENST00000354775	ENSG00000143149	ALDH9A1	TRUE	FALSE
chr1	165680684	C	G	ENST00000354775	ENSG00000143149	ALDH9A1	TRUE	FALSE
chr1	165680684	C	T	ENST00000354775	ENSG00000143149	ALDH9A1	TRUE	FALSE
chr1	165680685	T	A	ENST00000354775	ENSG00000143149	ALDH9A1	TRUE	FALSE
chr1	165680685	T	C	ENST00000354775	ENSG00000143149	ALDH9A1	TRUE	FALSE
chr1	165680685	T	G	ENST00000354775	ENSG00000143149	ALDH9A1	TRUE	FALSE
chr1	165682105	A	C	ENST00000354775	ENSG00000143149	ALDH9A1	TRUE	FALSE
chr1	165682105	A	G	ENST00000354775	ENSG00000143149	ALDH9A1	TRUE	FALSE
chr1	165682105	A	T	ENST00000354775	ENSG00000143149	ALDH9A1	TRUE	FALSE
chr1	165682106	C	A	ENST00000354775	ENSG00000143149	ALDH9A1	TRUE	FALSE
chr1	165682106	C	G	ENST00000354775	ENSG00000143149	ALDH9A1	TRUE	FALSE
chr1	165682106	C	T	ENST00000354775	ENSG00000143149	ALDH9A1	TRUE	FALSE
chr1	165682108	A	T	ENST00000354775	ENSG00000143149	ALDH9A1	TRUE	TRUE
chr1	165682115	A	C	ENST00000354775	ENSG00000143149	ALDH9A1	TRUE	TRUE
chr1	165682115	A	T	ENST00000354775	ENSG00000143149	ALDH9A1	TRUE	TRUE
chr1	165682127	G	T	ENST00000354775	ENSG00000143149	ALDH9A1	TRUE	TRUE
chr1	165682131	T	A	ENST00000354775	ENSG00000143149	ALDH9A1	TRUE	TRUE
chr1	165682132	C	T	ENST00000354775	ENSG00000143149	ALDH9A1	TRUE	TRUE
chr1	165682133	C	T	ENST00000354775	ENSG00000143149	ALDH9A1	TRUE	TRUE
chr1	165682146	G	A	ENST00000354775	ENSG00000143149	ALDH9A1	TRUE	TRUE
chr1	165682153	G	C	ENST00000354775	ENSG00000143149	ALDH9A1	TRUE	TRUE
chr1	165682153	G	T	ENST00000354775	ENSG00000143149	ALDH9A1	TRUE	TRUE
chr1	165682159	C	T	ENST00000354775	ENSG00000143149	ALDH9A1	TRUE	TRUE
chr1	165682160	C	T	ENST00000354775	ENSG00000143149	ALDH9A1	TRUE	TRUE
chr1	165682167	C	A	ENST00000354775	ENSG00000143149	ALDH9A1	TRUE	TRUE
chr1	165682173	C	A	ENST00000354775	ENSG00000143149	ALDH9A1	TRUE	TRUE
chr1	165682177	A	T	ENST00000354775	ENSG00000143149	ALDH9A1	TRUE	TRUE
chr1	165682194	C	A	ENST00000354775	ENSG00000143149	ALDH9A1	TRUE	TRUE
chr1	165682197	T	A	ENST00000354775	ENSG00000143149	ALDH9A1	TRUE	TRUE
chr1	165682200	T	A	ENST00000354775	ENSG00000143149	ALDH9A1	TRUE	TRUE
chr1	165682204	A	C	ENST00000354775	ENSG00000143149	ALDH9A1	TRUE	TRUE
chr1	165682204	A	T	ENST00000354775	ENSG00000143149	ALDH9A1	TRUE	TRUE
chr1	165682214	G	T	ENST00000354775	ENSG00000143149	ALDH9A1	TRUE	TRUE
chr1	165682218	C	A	ENST00000354775	ENSG00000143149	ALDH9A1	TRUE	TRUE
chr1	165682230	G	A	ENST00000354775	ENSG00000143149	ALDH9A1	TRUE	TRUE
chr1	165682239	C	A	ENST00000354775	ENSG00000143149	ALDH9A1	TRUE	TRUE
chr1	165682242	C	A	ENST00000354775	ENSG00000143149	ALDH9A1	TRUE	FALSE
chr1	165682242	C	G	ENST00000354775	ENSG00000143149	ALDH9A1	TRUE	FALSE
chr1	165682242	C	T	ENST00000354775	ENSG00000143149	ALDH9A1	TRUE	FALSE
chr1	165682243	T	A	ENST00000354775	ENSG00000143149	ALDH9A1	TRUE	FALSE
chr1	165682243	T	C	ENST00000354775	ENSG00000143149	ALDH9A1	TRUE	FALSE
chr1	165682243	T	G	ENST00000354775	ENSG00000143149	ALDH9A1	TRUE	FALSE
chr1	165682979	A	C	ENST00000354775	ENSG00000143149	ALDH9A1	TRUE	FALSE
chr1	165682979	A	G	ENST00000354775	ENSG00000143149	ALDH9A1	FALSE	FALSE
chr1	165682979	A	T	ENST00000354775	ENSG00000143149	ALDH9A1	TRUE	FALSE
chr1	165682980	C	A	ENST00000354775	ENSG00000143149	ALDH9A1	TRUE	FALSE
chr1	165682980	C	G	ENST00000354775	ENSG00000143149	ALDH9A1	TRUE	FALSE
chr1	165682980	C	T	ENST00000354775	ENSG00000143149	ALDH9A1	TRUE	FALSE
chr1	165682998	A	T	ENST00000354775	ENSG00000143149	ALDH9A1	TRUE	TRUE
chr1	165683006	A	C	ENST00000354775	ENSG00000143149	ALDH9A1	TRUE	TRUE
chr1	165683006	A	T	ENST00000354775	ENSG00000143149	ALDH9A1	TRUE	TRUE
chr1	165683009	A	C	ENST00000354775	ENSG00000143149	ALDH9A1	TRUE	TRUE
chr1	165683009	A	T	ENST00000354775	ENSG00000143149	ALDH9A1	TRUE	TRUE
chr1	165683014	C	A	ENST00000354775	ENSG00000143149	ALDH9A1	TRUE	TRUE
chr1	165683018	G	T	ENST00000354775	ENSG00000143149	ALDH9A1	TRUE	TRUE
chr1	165683023	G	A	ENST00000354775	ENSG00000143149	ALDH9A1	TRUE	TRUE
chr1	165683024	C	T	ENST00000354775	ENSG00000143149	ALDH9A1	TRUE	TRUE
chr1	165683025	C	T	ENST00000354775	ENSG00000143149	ALDH9A1	TRUE	TRUE
chr1	165683043	A	T	ENST00000354775	ENSG00000143149	ALDH9A1	TRUE	TRUE
chr1	165683053	C	A	ENST00000354775	ENSG00000143149	ALDH9A1	TRUE	TRUE
chr1	165683065	T	A	ENST00000354775	ENSG00000143149	ALDH9A1	TRUE	TRUE
chr1	165683078	G	T	ENST00000354775	ENSG00000143149	ALDH9A1	TRUE	TRUE
chr1	165683083	C	A	ENST00000354775	ENSG00000143149	ALDH9A1	TRUE	TRUE
chr1	165683098	C	A	ENST00000354775	ENSG00000143149	ALDH9A1	TRUE	TRUE
chr1	165683104	C	A	ENST00000354775	ENSG00000143149	ALDH9A1	TRUE	TRUE
chr1	165683110	C	A	ENST00000354775	ENSG00000143149	ALDH9A1	TRUE	TRUE
chr1	165683111	C	A	ENST00000354775	ENSG00000143149	ALDH9A1	TRUE	FALSE
chr1	165683111	C	G	ENST00000354775	ENSG00000143149	ALDH9A1	TRUE	FALSE
chr1	165683111	C	T	ENST00000354775	ENSG00000143149	ALDH9A1	TRUE	FALSE
chr1	165683112	T	A	ENST00000354775	ENSG00000143149	ALDH9A1	TRUE	FALSE
chr1	165683112	T	C	ENST00000354775	ENSG00000143149	ALDH9A1	TRUE	FALSE
chr1	165683112	T	G	ENST00000354775	ENSG00000143149	ALDH9A1	TRUE	FALSE
chr1	165695250	A	C	ENST00000354775	ENSG00000143149	ALDH9A1	TRUE	FALSE
chr1	165695250	A	G	ENST00000354775	ENSG00000143149	ALDH9A1	TRUE	FALSE
chr1	165695250	A	T	ENST00000354775	ENSG00000143149	ALDH9A1	TRUE	FALSE
chr1	165695251	C	A	ENST00000354775	ENSG00000143149	ALDH9A1	TRUE	FALSE
chr1	165695251	C	G	ENST00000354775	ENSG00000143149	ALDH9A1	TRUE	FALSE
chr1	165695251	C	T	ENST00000354775	ENSG00000143149	ALDH9A1	TRUE	FALSE
chr1	165695272	C	A	ENST00000354775	ENSG00000143149	ALDH9A1	TRUE	TRUE
chr1	165695274	A	T	ENST00000354775	ENSG00000143149	ALDH9A1	TRUE	TRUE
chr1	165695284	G	A	ENST00000354775	ENSG00000143149	ALDH9A1	TRUE	TRUE
chr1	165695285	G	T	ENST00000354775	ENSG00000143149	ALDH9A1	TRUE	TRUE
chr1	165695293	C	A	ENST00000354775	ENSG00000143149	ALDH9A1	TRUE	TRUE
chr1	165695305	T	A	ENST00000354775	ENSG00000143149	ALDH9A1	TRUE	TRUE
chr1	165695308	G	A	ENST00000354775	ENSG00000143149	ALDH9A1	TRUE	TRUE
chr1	165695312	C	T	ENST00000354775	ENSG00000143149	ALDH9A1	TRUE	TRUE
chr1	165695313	C	T	ENST00000354775	ENSG00000143149	ALDH9A1	TRUE	TRUE
chr1	165695320	T	A	ENST00000354775	ENSG00000143149	ALDH9A1	TRUE	TRUE
chr1	165695332	T	A	ENST00000354775	ENSG00000143149	ALDH9A1	TRUE	TRUE
chr1	165695341	G	A	ENST00000354775	ENSG00000143149	ALDH9A1	TRUE	TRUE
chr1	165695349	A	T	ENST00000354775	ENSG00000143149	ALDH9A1	TRUE	TRUE
chr1	165695359	C	A	ENST00000354775	ENSG00000143149	ALDH9A1	TRUE	TRUE
chr1	165695362	T	A	ENST00000354775	ENSG00000143149	ALDH9A1	TRUE	TRUE
chr1	165695365	C	A	ENST00000354775	ENSG00000143149	ALDH9A1	TRUE	TRUE
chr1	165695368	C	A	ENST00000354775	ENSG00000143149	ALDH9A1	TRUE	TRUE
chr1	165695370	G	C	ENST00000354775	ENSG00000143149	ALDH9A1	TRUE	TRUE
chr1	165695370	G	T	ENST00000354775	ENSG00000143149	ALDH9A1	TRUE	TRUE
chr1	165695372	A	T	ENST00000354775	ENSG00000143149	ALDH9A1	TRUE	TRUE
chr1	165695395	G	A	ENST00000354775	ENSG00000143149	ALDH9A1	TRUE	TRUE
chr1	165695398	C	A	ENST00000354775	ENSG00000143149	ALDH9A1	TRUE	FALSE
chr1	165695398	C	G	ENST00000354775	ENSG00000143149	ALDH9A1	TRUE	FALSE
chr1	165695398	C	T	ENST00000354775	ENSG00000143149	ALDH9A1	TRUE	FALSE
chr1	165695399	T	A	ENST00000354775	ENSG00000143149	ALDH9A1	TRUE	FALSE
chr1	165695399	T	C	ENST00000354775	ENSG00000143149	ALDH9A1	TRUE	FALSE
chr1	165695399	T	G	ENST00000354775	ENSG00000143149	ALDH9A1	TRUE	FALSE
chr1	165698376	A	C	ENST00000354775	ENSG00000143149	ALDH9A1	TRUE	FALSE
chr1	165698376	A	G	ENST00000354775	ENSG00000143149	ALDH9A1	TRUE	FALSE
chr1	165698376	A	T	ENST00000354775	ENSG00000143149	ALDH9A1	TRUE	FALSE
chr1	165698377	C	A	ENST00000354775	ENSG00000143149	ALDH9A1	TRUE	FALSE
chr1	165698377	C	G	ENST00000354775	ENSG00000143149	ALDH9A1	TRUE	FALSE
chr1	165698377	C	T	ENST00000354775	ENSG00000143149	ALDH9A1	TRUE	FALSE
chr1	165698390	C	A	ENST00000354775	ENSG00000143149	ALDH9A1	TRUE	TRUE
chr1	165698399	T	A	ENST00000354775	ENSG00000143149	ALDH9A1	TRUE	TRUE
chr1	165698402	C	A	ENST00000354775	ENSG00000143149	ALDH9A1	TRUE	TRUE
chr1	165698426	C	A	ENST00000354775	ENSG00000143149	ALDH9A1	TRUE	TRUE
chr1	165698445	G	C	ENST00000354775	ENSG00000143149	ALDH9A1	TRUE	TRUE
chr1	165698445	G	T	ENST00000354775	ENSG00000143149	ALDH9A1	TRUE	TRUE
chr1	165698459	G	A	ENST00000354775	ENSG00000143149	ALDH9A1	TRUE	TRUE
chr1	165698461	G	T	ENST00000354775	ENSG00000143149	ALDH9A1	TRUE	TRUE
chr1	165698549	G	A	ENST00000354775	ENSG00000143149	ALDH9A1	FALSE	FALSE
chr1	165728034	T	A	ENST00000367881	ENSG00000143183	TMCO1	FALSE	FALSE
chr1	165728064	C	A	ENST00000367881	ENSG00000143183	TMCO1	FALSE	FALSE
chr1	165728073	G	A	ENST00000367881	ENSG00000143183	TMCO1	FALSE	FALSE
chr1	165728076	T	A	ENST00000367881	ENSG00000143183	TMCO1	FALSE	FALSE
chr1	165728088	G	A	ENST00000367881	ENSG00000143183	TMCO1	FALSE	FALSE
chr1	165728090	G	C	ENST00000367881	ENSG00000143183	TMCO1	FALSE	FALSE
chr1	165728090	G	T	ENST00000367881	ENSG00000143183	TMCO1	FALSE	FALSE
chr1	165728112	T	A	ENST00000367881	ENSG00000143183	TMCO1	FALSE	FALSE
chr1	165728115	G	A	ENST00000367881	ENSG00000143183	TMCO1	FALSE	FALSE
chr1	165728122	C	A	ENST00000367881	ENSG00000143183	TMCO1	FALSE	FALSE
chr1	165728122	C	G	ENST00000367881	ENSG00000143183	TMCO1	FALSE	FALSE
chr1	165728122	C	T	ENST00000367881	ENSG00000143183	TMCO1	FALSE	FALSE
chr1	165728123	T	A	ENST00000367881	ENSG00000143183	TMCO1	FALSE	FALSE
chr1	165728123	T	C	ENST00000367881	ENSG00000143183	TMCO1	FALSE	FALSE
chr1	165728123	T	G	ENST00000367881	ENSG00000143183	TMCO1	FALSE	FALSE
chr1	165743165	A	C	ENST00000367881	ENSG00000143183	TMCO1	TRUE	FALSE
chr1	165743165	A	G	ENST00000367881	ENSG00000143183	TMCO1	FALSE	FALSE
chr1	165743165	A	T	ENST00000367881	ENSG00000143183	TMCO1	TRUE	FALSE
chr1	165743166	C	A	ENST00000367881	ENSG00000143183	TMCO1	TRUE	FALSE
chr1	165743166	C	G	ENST00000367881	ENSG00000143183	TMCO1	TRUE	FALSE
chr1	165743166	C	T	ENST00000367881	ENSG00000143183	TMCO1	TRUE	FALSE
chr1	165743169	G	A	ENST00000367881	ENSG00000143183	TMCO1	FALSE	FALSE
chr1	165743172	G	A	ENST00000367881	ENSG00000143183	TMCO1	FALSE	FALSE
chr1	165743177	G	T	ENST00000367881	ENSG00000143183	TMCO1	FALSE	FALSE
chr1	165743185	A	T	ENST00000367881	ENSG00000143183	TMCO1	FALSE	FALSE
chr1	165743194	A	C	ENST00000367881	ENSG00000143183	TMCO1	FALSE	FALSE
chr1	165743194	A	T	ENST00000367881	ENSG00000143183	TMCO1	FALSE	FALSE
chr1	165743212	A	T	ENST00000367881	ENSG00000143183	TMCO1	FALSE	FALSE
chr1	165743232	C	A	ENST00000367881	ENSG00000143183	TMCO1	TRUE	TRUE
chr1	165743244	G	A	ENST00000367881	ENSG00000143183	TMCO1	TRUE	TRUE
chr1	165743256	C	A	ENST00000367881	ENSG00000143183	TMCO1	TRUE	TRUE
chr1	165743259	G	A	ENST00000367881	ENSG00000143183	TMCO1	TRUE	TRUE
chr1	165743263	G	C	ENST00000367881	ENSG00000143183	TMCO1	TRUE	TRUE
chr1	165743263	G	T	ENST00000367881	ENSG00000143183	TMCO1	TRUE	TRUE
chr1	165743289	T	A	ENST00000367881	ENSG00000143183	TMCO1	TRUE	TRUE
chr1	165743301	T	A	ENST00000367881	ENSG00000143183	TMCO1
chr1	165743312	C	A	ENST00000367881	ENSG00000143183	TMCO1	TRUE	FALSE
chr1	165743312	C	G	ENST00000367881	ENSG00000143183	TMCO1	TRUE	FALSE
chr1	165743312	C	T	ENST00000367881	ENSG00000143183	TMCO1	TRUE	FALSE
chr1	165743313	T	A	ENST00000367881	ENSG00000143183	TMCO1	TRUE	FALSE
chr1	165743313	T	C	ENST00000367881	ENSG00000143183	TMCO1	TRUE	FALSE
chr1	165743313	T	G	ENST00000367881	ENSG00000143183	TMCO1	TRUE	FALSE
chr1	165752100	A	C	ENST00000367881	ENSG00000143183	TMCO1	TRUE	FALSE
chr1	165752100	A	G	ENST00000367881	ENSG00000143183	TMCO1	TRUE	FALSE
chr1	165752100	A	T	ENST00000367881	ENSG00000143183	TMCO1	TRUE	FALSE
chr1	165752101	C	A	ENST00000367881	ENSG00000143183	TMCO1	TRUE	FALSE
chr1	165752101	C	G	ENST00000367881	ENSG00000143183	TMCO1	TRUE	FALSE
chr1	165752101	C	T	ENST00000367881	ENSG00000143183	TMCO1	TRUE	FALSE
chr1	165752118	C	A	ENST00000367881	ENSG00000143183	TMCO1	TRUE	TRUE
chr1	165752134	A	T	ENST00000367881	ENSG00000143183	TMCO1	TRUE	TRUE
chr1	165752160	T	A	ENST00000367881	ENSG00000143183	TMCO1	TRUE	TRUE
chr1	165752166	G	A	ENST00000367881	ENSG00000143183	TMCO1	TRUE	TRUE
chr1	165752170	C	A	ENST00000367881	ENSG00000143183	TMCO1	TRUE	FALSE
chr1	165752170	C	G	ENST00000367881	ENSG00000143183	TMCO1	TRUE	FALSE
chr1	165752170	C	T	ENST00000367881	ENSG00000143183	TMCO1	TRUE	FALSE
chr1	165752171	T	A	ENST00000367881	ENSG00000143183	TMCO1	TRUE	FALSE
chr1	165752171	T	C	ENST00000367881	ENSG00000143183	TMCO1	TRUE	FALSE
chr1	165752171	T	G	ENST00000367881	ENSG00000143183	TMCO1	TRUE	FALSE
chr1	165754226	A	C	ENST00000367881	ENSG00000143183	TMCO1	TRUE	FALSE
chr1	165754226	A	G	ENST00000367881	ENSG00000143183	TMCO1	TRUE	FALSE
chr1	165754226	A	T	ENST00000367881	ENSG00000143183	TMCO1	TRUE	FALSE
chr1	165754227	C	A	ENST00000367881	ENSG00000143183	TMCO1	TRUE	FALSE
chr1	165754227	C	G	ENST00000367881	ENSG00000143183	TMCO1	TRUE	FALSE
chr1	165754227	C	T	ENST00000367881	ENSG00000143183	TMCO1	TRUE	FALSE
chr1	165754232	G	C	ENST00000367881	ENSG00000143183	TMCO1	TRUE	TRUE
chr1	165754232	G	T	ENST00000367881	ENSG00000143183	TMCO1	TRUE	TRUE
chr1	165754242	T	A	ENST00000367881	ENSG00000143183	TMCO1	TRUE	TRUE
chr1	165754254	T	A	ENST00000367881	ENSG00000143183	TMCO1	TRUE	TRUE
chr1	165754260	T	A	ENST00000367881	ENSG00000143183	TMCO1	TRUE	TRUE
chr1	165754263	C	A	ENST00000367881	ENSG00000143183	TMCO1	TRUE	TRUE
chr1	165754266	C	A	ENST00000367881	ENSG00000143183	TMCO1	TRUE	TRUE
chr1	165754269	G	A	ENST00000367881	ENSG00000143183	TMCO1	TRUE	TRUE
chr1	165754272	T	A	ENST00000367881	ENSG00000143183	TMCO1	TRUE	TRUE
chr1	165754275	C	A	ENST00000367881	ENSG00000143183	TMCO1	TRUE	FALSE
chr1	165754275	C	G	ENST00000367881	ENSG00000143183	TMCO1	TRUE	FALSE
chr1	165754275	C	T	ENST00000367881	ENSG00000143183	TMCO1	TRUE	FALSE
chr1	165754276	T	A	ENST00000367881	ENSG00000143183	TMCO1	TRUE	FALSE
chr1	165754276	T	C	ENST00000367881	ENSG00000143183	TMCO1	TRUE	FALSE
chr1	165754276	T	G	ENST00000367881	ENSG00000143183	TMCO1	TRUE	FALSE
chr1	165759523	A	C	ENST00000367881	ENSG00000143183	TMCO1	TRUE	FALSE
chr1	165759523	A	G	ENST00000367881	ENSG00000143183	TMCO1	TRUE	FALSE
chr1	165759523	A	T	ENST00000367881	ENSG00000143183	TMCO1	TRUE	FALSE
chr1	165759524	C	A	ENST00000367881	ENSG00000143183	TMCO1	TRUE	FALSE
chr1	165759524	C	G	ENST00000367881	ENSG00000143183	TMCO1	TRUE	FALSE
chr1	165759524	C	T	ENST00000367881	ENSG00000143183	TMCO1	TRUE	FALSE
chr1	165759525	C	A	ENST00000367881	ENSG00000143183	TMCO1	TRUE	TRUE
chr1	165759531	T	A	ENST00000367881	ENSG00000143183	TMCO1	TRUE	TRUE
chr1	165759534	T	A	ENST00000367881	ENSG00000143183	TMCO1	TRUE	TRUE
chr1	165759537	T	A	ENST00000367881	ENSG00000143183	TMCO1	TRUE	TRUE
chr1	165759540	G	A	ENST00000367881	ENSG00000143183	TMCO1	TRUE	TRUE
chr1	165759543	G	A	ENST00000367881	ENSG00000143183	TMCO1	TRUE	TRUE
chr1	165759546	G	A	ENST00000367881	ENSG00000143183	TMCO1	TRUE	TRUE
chr1	165759554	G	C	ENST00000367881	ENSG00000143183	TMCO1	TRUE	TRUE
chr1	165759554	G	T	ENST00000367881	ENSG00000143183	TMCO1	TRUE	TRUE
chr1	165759558	C	A	ENST00000367881	ENSG00000143183	TMCO1	TRUE	TRUE
chr1	165759570	C	A	ENST00000367881	ENSG00000143183	TMCO1	TRUE	TRUE
chr1	165759573	T	A	ENST00000367881	ENSG00000143183	TMCO1	TRUE	TRUE
chr1	165759576	T	A	ENST00000367881	ENSG00000143183	TMCO1	TRUE	TRUE
chr1	165759579	T	A	ENST00000367881	ENSG00000143183	TMCO1	TRUE	TRUE
chr1	165759582	C	A	ENST00000367881	ENSG00000143183	TMCO1	TRUE	TRUE
chr1	165759584	A	T	ENST00000367881	ENSG00000143183	TMCO1	TRUE	TRUE
chr1	165759585	C	A	ENST00000367881	ENSG00000143183	TMCO1	TRUE	FALSE
chr1	165759585	C	G	ENST00000367881	ENSG00000143183	TMCO1	TRUE	FALSE
chr1	165759585	C	T	ENST00000367881	ENSG00000143183	TMCO1	TRUE	FALSE
chr1	165759586	T	A	ENST00000367881	ENSG00000143183	TMCO1	TRUE	FALSE
chr1	165759586	T	C	ENST00000367881	ENSG00000143183	TMCO1	TRUE	FALSE
chr1	165759586	T	G	ENST00000367881	ENSG00000143183	TMCO1	TRUE	FALSE
chr1	165768190	A	C	ENST00000367881	ENSG00000143183	TMCO1	TRUE	FALSE
chr1	165768190	A	G	ENST00000367881	ENSG00000143183	TMCO1	TRUE	FALSE
chr1	165768190	A	T	ENST00000367881	ENSG00000143183	TMCO1	TRUE	FALSE
chr1	165768191	C	A	ENST00000367881	ENSG00000143183	TMCO1	TRUE	FALSE
chr1	165768191	C	G	ENST00000367881	ENSG00000143183	TMCO1	TRUE	FALSE
chr1	165768191	C	T	ENST00000367881	ENSG00000143183	TMCO1	TRUE	FALSE
chr1	165768195	T	A	ENST00000367881	ENSG00000143183	TMCO1	TRUE	TRUE
chr1	165768198	T	A	ENST00000367881	ENSG00000143183	TMCO1	TRUE	TRUE
chr1	165768204	G	A	ENST00000367881	ENSG00000143183	TMCO1	TRUE	TRUE
chr1	165768207	T	A	ENST00000367881	ENSG00000143183	TMCO1	TRUE	TRUE
chr1	165768210	C	A	ENST00000367881	ENSG00000143183	TMCO1	TRUE	TRUE
chr1	165768216	C	A	ENST00000367881	ENSG00000143183	TMCO1	TRUE	TRUE
chr1	165768222	T	A	ENST00000367881	ENSG00000143183	TMCO1	TRUE	TRUE
chr1	165768228	T	A	ENST00000367881	ENSG00000143183	TMCO1	TRUE	TRUE
chr1	165768231	T	A	ENST00000367881	ENSG00000143183	TMCO1	TRUE	TRUE
chr1	165768232	G	C	ENST00000367881	ENSG00000143183	TMCO1	TRUE	TRUE
chr1	165768232	G	T	ENST00000367881	ENSG00000143183	TMCO1	TRUE	TRUE
chr1	165768237	T	A	ENST00000367881	ENSG00000143183	TMCO1	TRUE	TRUE
chr1	165768247	G	C	ENST00000367881	ENSG00000143183	TMCO1	TRUE	TRUE
chr1	165768247	G	T	ENST00000367881	ENSG00000143183	TMCO1	TRUE	TRUE
chr1	165768259	C	T	ENST00000367881	ENSG00000143183	TMCO1	TRUE	TRUE
chr1	165768260	C	T	ENST00000367881	ENSG00000143183	TMCO1	TRUE	TRUE
chr1	165768270	C	A	ENST00000367881	ENSG00000143183	TMCO1	TRUE	TRUE
chr1	165768270	C	G	ENST00000367881	ENSG00000143183	TMCO1	TRUE	TRUE
chr1	165768270	C	T	ENST00000367881	ENSG00000143183	TMCO1	TRUE	TRUE
chr1	165768271	T	A	ENST00000367881	ENSG00000143183	TMCO1	TRUE	TRUE
chr1	165768271	T	C	ENST00000367881	ENSG00000143183	TMCO1	TRUE	TRUE
chr1	165768271	T	G	ENST00000367881	ENSG00000143183	TMCO1	TRUE	TRUE
chr1	165768680	A	C	ENST00000367881	ENSG00000143183	TMCO1	TRUE	FALSE
chr1	165768680	A	G	ENST00000367881	ENSG00000143183	TMCO1	TRUE	FALSE
chr1	165768680	A	T	ENST00000367881	ENSG00000143183	TMCO1	TRUE	FALSE
chr1	165768681	C	A	ENST00000367881	ENSG00000143183	TMCO1	TRUE	FALSE
chr1	165768681	C	G	ENST00000367881	ENSG00000143183	TMCO1	TRUE	FALSE
chr1	165768681	C	T	ENST00000367881	ENSG00000143183	TMCO1	TRUE	FALSE
chr1	165768685	C	A	ENST00000367881	ENSG00000143183	TMCO1	TRUE	FALSE
chr1	165768701	G	T	ENST00000367881	ENSG00000143183	TMCO1	FALSE	FALSE
chr1	165827849	G	T	ENST00000367879	ENSG00000143179	UCK2	FALSE	FALSE
chr1	165827852	C	T	ENST00000367879	ENSG00000143179	UCK2	FALSE	FALSE
chr1	165827861	C	T	ENST00000367879	ENSG00000143179	UCK2	FALSE	FALSE
chr1	165827870	C	T	ENST00000367879	ENSG00000143179	UCK2	FALSE	FALSE
chr1	165827873	C	T	ENST00000367879	ENSG00000143179	UCK2	FALSE	FALSE
chr1	165827888	G	T	ENST00000367879	ENSG00000143179	UCK2	TRUE	FALSE
chr1	165827915	G	T	ENST00000367879	ENSG00000143179	UCK2
chr1	165827930	A	T	ENST00000367879	ENSG00000143179	UCK2
chr1	165827933	G	A	ENST00000367879	ENSG00000143179	UCK2	TRUE	FALSE
chr1	165827933	G	C	ENST00000367879	ENSG00000143179	UCK2	TRUE	FALSE
chr1	165827933	G	T	ENST00000367879	ENSG00000143179	UCK2	TRUE	FALSE
chr1	165827934	T	A	ENST00000367879	ENSG00000143179	UCK2	TRUE	FALSE
chr1	165827934	T	C	ENST00000367879	ENSG00000143179	UCK2	TRUE	FALSE
chr1	165827934	T	G	ENST00000367879	ENSG00000143179	UCK2	TRUE	FALSE
chr1	165890202	A	C	ENST00000367879	ENSG00000143179	UCK2	TRUE	FALSE
chr1	165890202	A	G	ENST00000367879	ENSG00000143179	UCK2	TRUE	FALSE
chr1	165890202	A	T	ENST00000367879	ENSG00000143179	UCK2	TRUE	FALSE
chr1	165890203	G	A	ENST00000367879	ENSG00000143179	UCK2	TRUE	FALSE
chr1	165890203	G	C	ENST00000367879	ENSG00000143179	UCK2	TRUE	FALSE
chr1	165890203	G	T	ENST00000367879	ENSG00000143179	UCK2	TRUE	FALSE
chr1	165890215	T	A	ENST00000367879	ENSG00000143179	UCK2	TRUE	TRUE
chr1	165890219	A	T	ENST00000367879	ENSG00000143179	UCK2	TRUE	TRUE
chr1	165890228	C	T	ENST00000367879	ENSG00000143179	UCK2	TRUE	TRUE
chr1	165890240	C	T	ENST00000367879	ENSG00000143179	UCK2	TRUE	TRUE
chr1	165890246	G	T	ENST00000367879	ENSG00000143179	UCK2	TRUE	TRUE
chr1	165890257	T	A	ENST00000367879	ENSG00000143179	UCK2	TRUE	TRUE
chr1	165890257	T	G	ENST00000367879	ENSG00000143179	UCK2	TRUE	TRUE
chr1	165890261	C	T	ENST00000367879	ENSG00000143179	UCK2	TRUE	TRUE
chr1	165890264	A	T	ENST00000367879	ENSG00000143179	UCK2	TRUE	TRUE
chr1	165890267	C	T	ENST00000367879	ENSG00000143179	UCK2	TRUE	TRUE
chr1	165890285	C	T	ENST00000367879	ENSG00000143179	UCK2	TRUE	TRUE
chr1	165890299	C	A	ENST00000367879	ENSG00000143179	UCK2	TRUE	TRUE
chr1	165890299	C	G	ENST00000367879	ENSG00000143179	UCK2	TRUE	TRUE
chr1	165890313	C	A	ENST00000367879	ENSG00000143179	UCK2	TRUE	TRUE
chr1	165890315	G	T	ENST00000367879	ENSG00000143179	UCK2	TRUE	TRUE
chr1	165890318	C	T	ENST00000367879	ENSG00000143179	UCK2	TRUE	TRUE
chr1	165890321	A	T	ENST00000367879	ENSG00000143179	UCK2	TRUE	TRUE
chr1	165890327	A	T	ENST00000367879	ENSG00000143179	UCK2	TRUE	TRUE
chr1	165890336	A	T	ENST00000367879	ENSG00000143179	UCK2	TRUE	TRUE
chr1	165890342	C	T	ENST00000367879	ENSG00000143179	UCK2	TRUE	TRUE
chr1	165890364	G	A	ENST00000367879	ENSG00000143179	UCK2	TRUE	FALSE
chr1	165890364	G	C	ENST00000367879	ENSG00000143179	UCK2	TRUE	FALSE
chr1	165890364	G	T	ENST00000367879	ENSG00000143179	UCK2	TRUE	FALSE
chr1	165890365	T	A	ENST00000367879	ENSG00000143179	UCK2	TRUE	FALSE
chr1	165890365	T	C	ENST00000367879	ENSG00000143179	UCK2	TRUE	FALSE
chr1	165890365	T	G	ENST00000367879	ENSG00000143179	UCK2	TRUE	FALSE
chr1	165891224	A	C	ENST00000367879	ENSG00000143179	UCK2	TRUE	FALSE
chr1	165891224	A	G	ENST00000367879	ENSG00000143179	UCK2	TRUE	FALSE
chr1	165891224	A	T	ENST00000367879	ENSG00000143179	UCK2	TRUE	FALSE
chr1	165891225	G	A	ENST00000367879	ENSG00000143179	UCK2	TRUE	FALSE
chr1	165891225	G	C	ENST00000367879	ENSG00000143179	UCK2	TRUE	FALSE
chr1	165891225	G	T	ENST00000367879	ENSG00000143179	UCK2	TRUE	FALSE
chr1	165891240	G	T	ENST00000367879	ENSG00000143179	UCK2	TRUE	TRUE
chr1	165891252	A	T	ENST00000367879	ENSG00000143179	UCK2	TRUE	TRUE
chr1	165891261	A	T	ENST00000367879	ENSG00000143179	UCK2	TRUE	TRUE
chr1	165891264	G	T	ENST00000367879	ENSG00000143179	UCK2	TRUE	TRUE
chr1	165891273	G	T	ENST00000367879	ENSG00000143179	UCK2	TRUE	TRUE
chr1	165891279	A	T	ENST00000367879	ENSG00000143179	UCK2	TRUE	TRUE
chr1	165891288	C	T	ENST00000367879	ENSG00000143179	UCK2	TRUE	TRUE
chr1	165891302	T	A	ENST00000367879	ENSG00000143179	UCK2	TRUE	TRUE
chr1	165891302	T	G	ENST00000367879	ENSG00000143179	UCK2	TRUE	TRUE
chr1	165891323	G	A	ENST00000367879	ENSG00000143179	UCK2	TRUE	FALSE
chr1	165891323	G	C	ENST00000367879	ENSG00000143179	UCK2	TRUE	FALSE
chr1	165891323	G	T	ENST00000367879	ENSG00000143179	UCK2	TRUE	FALSE
chr1	165891324	T	A	ENST00000367879	ENSG00000143179	UCK2	TRUE	FALSE
chr1	165891324	T	C	ENST00000367879	ENSG00000143179	UCK2	TRUE	FALSE
chr1	165891324	T	G	ENST00000367879	ENSG00000143179	UCK2	TRUE	FALSE
chr1	165896188	A	C	ENST00000367879	ENSG00000143179	UCK2	TRUE	FALSE
chr1	165896188	A	G	ENST00000367879	ENSG00000143179	UCK2	TRUE	FALSE
chr1	165896188	A	T	ENST00000367879	ENSG00000143179	UCK2	TRUE	FALSE
chr1	165896189	G	A	ENST00000367879	ENSG00000143179	UCK2	TRUE	FALSE
chr1	165896189	G	C	ENST00000367879	ENSG00000143179	UCK2	TRUE	FALSE
chr1	165896189	G	T	ENST00000367879	ENSG00000143179	UCK2	TRUE	FALSE
chr1	165896191	A	T	ENST00000367879	ENSG00000143179	UCK2	TRUE	TRUE
chr1	165896194	G	T	ENST00000367879	ENSG00000143179	UCK2	TRUE	TRUE
chr1	165896197	G	T	ENST00000367879	ENSG00000143179	UCK2	TRUE	TRUE
chr1	165896214	T	A	ENST00000367879	ENSG00000143179	UCK2	TRUE	TRUE
chr1	165896214	T	G	ENST00000367879	ENSG00000143179	UCK2	TRUE	TRUE
chr1	165896236	G	T	ENST00000367879	ENSG00000143179	UCK2	TRUE	TRUE
chr1	165896256	C	A	ENST00000367879	ENSG00000143179	UCK2	TRUE	TRUE
chr1	165896256	C	G	ENST00000367879	ENSG00000143179	UCK2	TRUE	TRUE
chr1	165896260	C	T	ENST00000367879	ENSG00000143179	UCK2	TRUE	TRUE
chr1	165896263	G	T	ENST00000367879	ENSG00000143179	UCK2	TRUE	TRUE
chr1	165896269	C	T	ENST00000367879	ENSG00000143179	UCK2	TRUE	TRUE
chr1	165896281	C	T	ENST00000367879	ENSG00000143179	UCK2	TRUE	TRUE
chr1	165896287	A	T	ENST00000367879	ENSG00000143179	UCK2	TRUE	TRUE
chr1	165896324	C	A	ENST00000367879	ENSG00000143179	UCK2	TRUE	TRUE
chr1	165896324	C	G	ENST00000367879	ENSG00000143179	UCK2	TRUE	TRUE
chr1	165896329	A	T	ENST00000367879	ENSG00000143179	UCK2	TRUE	TRUE
chr1	165896333	G	A	ENST00000367879	ENSG00000143179	UCK2	TRUE	FALSE
chr1	165896333	G	C	ENST00000367879	ENSG00000143179	UCK2	TRUE	FALSE
chr1	165896333	G	T	ENST00000367879	ENSG00000143179	UCK2	TRUE	FALSE
chr1	165896334	T	A	ENST00000367879	ENSG00000143179	UCK2	TRUE	FALSE
chr1	165896334	T	C	ENST00000367879	ENSG00000143179	UCK2	TRUE	FALSE
chr1	165896334	T	G	ENST00000367879	ENSG00000143179	UCK2	TRUE	FALSE
chr1	165903180	A	C	ENST00000367879	ENSG00000143179	UCK2	TRUE	FALSE
chr1	165903180	A	G	ENST00000367879	ENSG00000143179	UCK2	TRUE	FALSE
chr1	165903180	A	T	ENST00000367879	ENSG00000143179	UCK2	TRUE	FALSE
chr1	165903181	G	A	ENST00000367879	ENSG00000143179	UCK2	TRUE	FALSE
chr1	165903181	G	C	ENST00000367879	ENSG00000143179	UCK2	TRUE	FALSE
chr1	165903181	G	T	ENST00000367879	ENSG00000143179	UCK2	TRUE	FALSE
chr1	165903185	T	A	ENST00000367879	ENSG00000143179	UCK2	TRUE	TRUE
chr1	165903185	T	G	ENST00000367879	ENSG00000143179	UCK2	TRUE	TRUE
chr1	165903199	G	T	ENST00000367879	ENSG00000143179	UCK2	TRUE	TRUE
chr1	165903202	A	T	ENST00000367879	ENSG00000143179	UCK2	TRUE	TRUE
chr1	165903217	G	T	ENST00000367879	ENSG00000143179	UCK2	TRUE	TRUE
chr1	165903220	C	T	ENST00000367879	ENSG00000143179	UCK2	TRUE	TRUE
chr1	165903227	T	A	ENST00000367879	ENSG00000143179	UCK2	TRUE	TRUE
chr1	165903227	T	G	ENST00000367879	ENSG00000143179	UCK2	TRUE	TRUE
chr1	165903232	C	T	ENST00000367879	ENSG00000143179	UCK2	TRUE	TRUE
chr1	165903237	C	A	ENST00000367879	ENSG00000143179	UCK2	TRUE	TRUE
chr1	165903237	C	G	ENST00000367879	ENSG00000143179	UCK2	TRUE	TRUE
chr1	165903250	A	T	ENST00000367879	ENSG00000143179	UCK2	TRUE	TRUE
chr1	165903262	G	T	ENST00000367879	ENSG00000143179	UCK2	TRUE	TRUE
chr1	165903265	G	T	ENST00000367879	ENSG00000143179	UCK2	TRUE	TRUE
chr1	165903273	C	A	ENST00000367879	ENSG00000143179	UCK2	TRUE	TRUE
chr1	165903275	T	A	ENST00000367879	ENSG00000143179	UCK2	TRUE	TRUE
chr1	165903280	G	A	ENST00000367879	ENSG00000143179	UCK2	TRUE	FALSE
chr1	165903280	G	C	ENST00000367879	ENSG00000143179	UCK2	TRUE	FALSE
chr1	165903280	G	T	ENST00000367879	ENSG00000143179	UCK2	TRUE	FALSE
chr1	165903281	T	A	ENST00000367879	ENSG00000143179	UCK2	TRUE	FALSE
chr1	165903281	T	C	ENST00000367879	ENSG00000143179	UCK2	TRUE	FALSE
chr1	165903281	T	G	ENST00000367879	ENSG00000143179	UCK2	TRUE	FALSE
chr1	165905919	A	C	ENST00000367879	ENSG00000143179	UCK2	TRUE	FALSE
chr1	165905919	A	G	ENST00000367879	ENSG00000143179	UCK2	TRUE	FALSE
chr1	165905919	A	T	ENST00000367879	ENSG00000143179	UCK2	TRUE	FALSE
chr1	165905920	G	A	ENST00000367879	ENSG00000143179	UCK2	TRUE	FALSE
chr1	165905920	G	C	ENST00000367879	ENSG00000143179	UCK2	TRUE	FALSE
chr1	165905920	G	T	ENST00000367879	ENSG00000143179	UCK2	TRUE	FALSE
chr1	165905924	A	T	ENST00000367879	ENSG00000143179	UCK2	FALSE	FALSE
chr1	165905927	A	T	ENST00000367879	ENSG00000143179	UCK2	FALSE	FALSE
chr1	165905932	T	A	ENST00000367879	ENSG00000143179	UCK2	FALSE	FALSE
chr1	165905932	T	G	ENST00000367879	ENSG00000143179	UCK2	FALSE	FALSE
chr1	165905951	A	T	ENST00000367879	ENSG00000143179	UCK2	FALSE	FALSE
chr1	165905970	G	A	ENST00000367879	ENSG00000143179	UCK2	TRUE	FALSE
chr1	165905970	G	C	ENST00000367879	ENSG00000143179	UCK2	TRUE	FALSE
chr1	165905970	G	T	ENST00000367879	ENSG00000143179	UCK2	TRUE	FALSE
chr1	165905971	T	A	ENST00000367879	ENSG00000143179	UCK2	TRUE	FALSE
chr1	165905971	T	C	ENST00000367879	ENSG00000143179	UCK2	TRUE	FALSE
chr1	165905971	T	G	ENST00000367879	ENSG00000143179	UCK2	TRUE	FALSE
chr1	165907682	A	C	ENST00000367879	ENSG00000143179	UCK2	TRUE	FALSE
chr1	165907682	A	G	ENST00000367879	ENSG00000143179	UCK2	TRUE	FALSE
chr1	165907682	A	T	ENST00000367879	ENSG00000143179	UCK2	TRUE	FALSE
chr1	165907683	G	A	ENST00000367879	ENSG00000143179	UCK2	TRUE	TRUE
chr1	165907683	G	C	ENST00000367879	ENSG00000143179	UCK2	TRUE	FALSE
chr1	165907683	G	T	ENST00000367879	ENSG00000143179	UCK2	TRUE	TRUE
chr1	165907704	C	T	ENST00000367879	ENSG00000143179	UCK2	FALSE	FALSE
chr1	165907713	C	T	ENST00000367879	ENSG00000143179	UCK2	FALSE	FALSE
chr1	165907728	G	T	ENST00000367879	ENSG00000143179	UCK2	FALSE	FALSE
chr1	165907740	A	T	ENST00000367879	ENSG00000143179	UCK2	FALSE	FALSE
chr1	165907746	C	T	ENST00000367879	ENSG00000143179	UCK2	FALSE	FALSE
chr1	165907760	T	A	ENST00000367879	ENSG00000143179	UCK2	FALSE	FALSE
chr1	165907772	C	A	ENST00000367879	ENSG00000143179	UCK2	FALSE	FALSE
chr1	165907772	C	G	ENST00000367879	ENSG00000143179	UCK2	FALSE	FALSE
chr1	165907780	C	A	ENST00000367879	ENSG00000143179	UCK2	FALSE	FALSE
chr1	165907780	C	G	ENST00000367879	ENSG00000143179	UCK2	FALSE	FALSE
chr1	165907785	A	T	ENST00000367879	ENSG00000143179	UCK2	FALSE	FALSE
chr1	165907791	C	T	ENST00000367879	ENSG00000143179	UCK2	FALSE	FALSE
chr1	165907798	C	A	ENST00000367879	ENSG00000143179	UCK2	FALSE	FALSE
chr1	165907800	G	T	ENST00000367879	ENSG00000143179	UCK2	FALSE	FALSE
chr1	166070246	T	A	ENST00000354422	ENSG00000188859	FAM78B	FALSE	FALSE
chr1	166070279	T	A	ENST00000354422	ENSG00000188859	FAM78B	FALSE	FALSE
chr1	166070286	C	T	ENST00000354422	ENSG00000188859	FAM78B	FALSE	FALSE
chr1	166070287	C	T	ENST00000354422	ENSG00000188859	FAM78B	FALSE	FALSE
chr1	166070300	G	A	ENST00000354422	ENSG00000188859	FAM78B	FALSE	FALSE
chr1	166070321	T	A	ENST00000354422	ENSG00000188859	FAM78B	FALSE	FALSE
chr1	166070348	C	A	ENST00000354422	ENSG00000188859	FAM78B	FALSE	FALSE
chr1	166070372	G	A	ENST00000354422	ENSG00000188859	FAM78B	FALSE	FALSE
chr1	166070375	C	A	ENST00000354422	ENSG00000188859	FAM78B	FALSE	FALSE
chr1	166070378	G	A	ENST00000354422	ENSG00000188859	FAM78B	FALSE	FALSE
chr1	166070381	G	A	ENST00000354422	ENSG00000188859	FAM78B	FALSE	FALSE
chr1	166070408	G	A	ENST00000354422	ENSG00000188859	FAM78B	FALSE	FALSE
chr1	166070413	A	T	ENST00000354422	ENSG00000188859	FAM78B	FALSE	FALSE
chr1	166070420	G	A	ENST00000354422	ENSG00000188859	FAM78B	FALSE	FALSE
chr1	166070435	C	A	ENST00000354422	ENSG00000188859	FAM78B	FALSE	FALSE
chr1	166070454	C	T	ENST00000354422	ENSG00000188859	FAM78B	FALSE	FALSE
chr1	166070455	C	T	ENST00000354422	ENSG00000188859	FAM78B	FALSE	FALSE
chr1	166070459	T	A	ENST00000354422	ENSG00000188859	FAM78B	FALSE	FALSE
chr1	166070468	G	A	ENST00000354422	ENSG00000188859	FAM78B	FALSE	FALSE
chr1	166070480	T	A	ENST00000354422	ENSG00000188859	FAM78B	FALSE	FALSE
chr1	166070483	C	A	ENST00000354422	ENSG00000188859	FAM78B	FALSE	FALSE
chr1	166070486	T	A	ENST00000354422	ENSG00000188859	FAM78B	FALSE	FALSE
chr1	166070511	C	T	ENST00000354422	ENSG00000188859	FAM78B	FALSE	FALSE
chr1	166070512	C	T	ENST00000354422	ENSG00000188859	FAM78B	FALSE	FALSE
chr1	166070528	G	A	ENST00000354422	ENSG00000188859	FAM78B	FALSE	FALSE
chr1	166070534	T	A	ENST00000354422	ENSG00000188859	FAM78B	FALSE	FALSE
chr1	166070537	T	A	ENST00000354422	ENSG00000188859	FAM78B	FALSE	FALSE
chr1	166070543	T	A	ENST00000354422	ENSG00000188859	FAM78B	FALSE	FALSE
chr1	166070583	C	T	ENST00000354422	ENSG00000188859	FAM78B	FALSE	FALSE
chr1	166070584	C	T	ENST00000354422	ENSG00000188859	FAM78B	FALSE	FALSE
chr1	166070598	G	C	ENST00000354422	ENSG00000188859	FAM78B	FALSE	FALSE
chr1	166070598	G	T	ENST00000354422	ENSG00000188859	FAM78B	FALSE	FALSE
chr1	166070639	T	A	ENST00000354422	ENSG00000188859	FAM78B	FALSE	FALSE
chr1	166070669	C	A	ENST00000354422	ENSG00000188859	FAM78B	FALSE	FALSE
chr1	166070682	G	C	ENST00000354422	ENSG00000188859	FAM78B	FALSE	FALSE
chr1	166070682	G	T	ENST00000354422	ENSG00000188859	FAM78B	FALSE	FALSE
chr1	166070685	C	T	ENST00000354422	ENSG00000188859	FAM78B	FALSE	FALSE
chr1	166070686	C	T	ENST00000354422	ENSG00000188859	FAM78B	FALSE	FALSE
chr1	166070691	G	C	ENST00000354422	ENSG00000188859	FAM78B	FALSE	FALSE
chr1	166070691	G	T	ENST00000354422	ENSG00000188859	FAM78B	FALSE	FALSE
chr1	166070707	G	C	ENST00000354422	ENSG00000188859	FAM78B	FALSE	FALSE
chr1	166070707	G	T	ENST00000354422	ENSG00000188859	FAM78B	FALSE	FALSE
chr1	166070723	T	A	ENST00000354422	ENSG00000188859	FAM78B	FALSE	FALSE
chr1	166070729	T	A	ENST00000354422	ENSG00000188859	FAM78B	FALSE	FALSE
chr1	166070735	C	A	ENST00000354422	ENSG00000188859	FAM78B	FALSE	FALSE
chr1	166070740	A	T	ENST00000354422	ENSG00000188859	FAM78B	FALSE	FALSE
chr1	166070753	C	A	ENST00000354422	ENSG00000188859	FAM78B	FALSE	FALSE
chr1	166070754	C	T	ENST00000354422	ENSG00000188859	FAM78B	FALSE	FALSE
chr1	166070755	C	T	ENST00000354422	ENSG00000188859	FAM78B	FALSE	FALSE
chr1	166070761	G	C	ENST00000354422	ENSG00000188859	FAM78B	FALSE	FALSE
chr1	166070761	G	T	ENST00000354422	ENSG00000188859	FAM78B	FALSE	FALSE
chr1	166070764	C	A	ENST00000354422	ENSG00000188859	FAM78B	TRUE	FALSE
chr1	166070764	C	G	ENST00000354422	ENSG00000188859	FAM78B	TRUE	FALSE
chr1	166070764	C	T	ENST00000354422	ENSG00000188859	FAM78B	TRUE	FALSE
chr1	166070765	T	A	ENST00000354422	ENSG00000188859	FAM78B	TRUE	FALSE
chr1	166070765	T	C	ENST00000354422	ENSG00000188859	FAM78B	TRUE	FALSE
chr1	166070765	T	G	ENST00000354422	ENSG00000188859	FAM78B	TRUE	FALSE
chr1	166165984	A	C	ENST00000354422	ENSG00000188859	FAM78B	TRUE	FALSE
chr1	166165984	A	G	ENST00000354422	ENSG00000188859	FAM78B	TRUE	FALSE
chr1	166165984	A	T	ENST00000354422	ENSG00000188859	FAM78B	TRUE	FALSE
chr1	166165985	C	A	ENST00000354422	ENSG00000188859	FAM78B	TRUE	FALSE
chr1	166165985	C	G	ENST00000354422	ENSG00000188859	FAM78B	TRUE	FALSE
chr1	166165985	C	T	ENST00000354422	ENSG00000188859	FAM78B	TRUE	FALSE
chr1	166166000	G	C	ENST00000354422	ENSG00000188859	FAM78B	FALSE	FALSE
chr1	166166000	G	T	ENST00000354422	ENSG00000188859	FAM78B	FALSE	FALSE
chr1	166166017	C	A	ENST00000354422	ENSG00000188859	FAM78B	FALSE	FALSE
chr1	166166023	G	A	ENST00000354422	ENSG00000188859	FAM78B	FALSE	FALSE
chr1	166166027	G	T	ENST00000354422	ENSG00000188859	FAM78B	FALSE	FALSE
chr1	166166035	G	A	ENST00000354422	ENSG00000188859	FAM78B	FALSE	FALSE
chr1	166166039	C	T	ENST00000354422	ENSG00000188859	FAM78B	TRUE	TRUE
chr1	166166040	C	T	ENST00000354422	ENSG00000188859	FAM78B	TRUE	TRUE
chr1	166166051	C	T	ENST00000354422	ENSG00000188859	FAM78B	TRUE	TRUE
chr1	166166052	C	T	ENST00000354422	ENSG00000188859	FAM78B	TRUE	TRUE
chr1	166166059	C	A	ENST00000354422	ENSG00000188859	FAM78B	TRUE	TRUE
chr1	166166101	T	A	ENST00000354422	ENSG00000188859	FAM78B	TRUE	TRUE
chr1	166166105	G	C	ENST00000354422	ENSG00000188859	FAM78B	TRUE	TRUE
chr1	166166105	G	T	ENST00000354422	ENSG00000188859	FAM78B	TRUE	TRUE
chr1	166166116	T	A	ENST00000354422	ENSG00000188859	FAM78B	TRUE	TRUE
chr1	166166117	G	C	ENST00000354422	ENSG00000188859	FAM78B	TRUE	TRUE
chr1	166166117	G	T	ENST00000354422	ENSG00000188859	FAM78B	TRUE	TRUE
chr1	166166136	G	T	ENST00000354422	ENSG00000188859	FAM78B	TRUE	TRUE
chr1	166166143	C	A	ENST00000354422	ENSG00000188859	FAM78B	TRUE	TRUE
chr1	166166146	C	A	ENST00000354422	ENSG00000188859	FAM78B	TRUE	TRUE
chr1	166166159	G	T	ENST00000354422	ENSG00000188859	FAM78B	TRUE	TRUE
chr1	166166164	G	A	ENST00000354422	ENSG00000188859	FAM78B	TRUE	TRUE
chr1	166166177	G	T	ENST00000354422	ENSG00000188859	FAM78B	TRUE	TRUE
chr1	166166186	G	C	ENST00000354422	ENSG00000188859	FAM78B	TRUE	FALSE
chr1	166166186	G	T	ENST00000354422	ENSG00000188859	FAM78B	TRUE	FALSE
chr1	166166203	C	A	ENST00000354422	ENSG00000188859	FAM78B	FALSE	FALSE
chr1	166166221	T	A	ENST00000354422	ENSG00000188859	FAM78B	FALSE	FALSE
chr1	166166222	G	T	ENST00000354422	ENSG00000188859	FAM78B	FALSE	FALSE
chr1	166166236	G	A	ENST00000354422	ENSG00000188859	FAM78B	FALSE	FALSE
chr1	166166240	A	T	ENST00000354422	ENSG00000188859	FAM78B	FALSE	FALSE
chr1	166839605	G	A	ENST00000367876	ENSG00000143157	POGK	FALSE	FALSE
chr1	166839605	G	C	ENST00000367876	ENSG00000143157	POGK	FALSE	FALSE
chr1	166839605	G	T	ENST00000367876	ENSG00000143157	POGK	FALSE	FALSE
chr1	166839606	T	A	ENST00000367876	ENSG00000143157	POGK	FALSE	FALSE
chr1	166839606	T	C	ENST00000367876	ENSG00000143157	POGK	FALSE	FALSE
chr1	166839606	T	G	ENST00000367876	ENSG00000143157	POGK	FALSE	FALSE
chr1	166840953	A	C	ENST00000367876	ENSG00000143157	POGK	TRUE	FALSE
chr1	166840953	A	G	ENST00000367876	ENSG00000143157	POGK	TRUE	FALSE
chr1	166840953	A	T	ENST00000367876	ENSG00000143157	POGK	TRUE	FALSE
chr1	166840954	G	A	ENST00000367876	ENSG00000143157	POGK	TRUE	FALSE
chr1	166840954	G	C	ENST00000367876	ENSG00000143157	POGK	TRUE	FALSE
chr1	166840954	G	T	ENST00000367876	ENSG00000143157	POGK	TRUE	FALSE
chr1	166840960	G	T	ENST00000367876	ENSG00000143157	POGK	FALSE	FALSE
chr1	166840974	C	A	ENST00000367876	ENSG00000143157	POGK	FALSE	FALSE
chr1	166840974	C	G	ENST00000367876	ENSG00000143157	POGK	FALSE	FALSE
chr1	166840985	T	A	ENST00000367876	ENSG00000143157	POGK	FALSE	FALSE
chr1	166840993	A	T	ENST00000367876	ENSG00000143157	POGK	FALSE	FALSE
chr1	166840996	G	T	ENST00000367876	ENSG00000143157	POGK	FALSE	FALSE
chr1	166840999	G	T	ENST00000367876	ENSG00000143157	POGK	FALSE	FALSE
chr1	166841002	G	T	ENST00000367876	ENSG00000143157	POGK	FALSE	FALSE
chr1	166841005	G	T	ENST00000367876	ENSG00000143157	POGK	FALSE	FALSE
chr1	166841008	G	T	ENST00000367876	ENSG00000143157	POGK	TRUE	FALSE
chr1	166841011	G	T	ENST00000367876	ENSG00000143157	POGK	TRUE	FALSE
chr1	166841014	G	T	ENST00000367876	ENSG00000143157	POGK	TRUE	FALSE
chr1	166841020	C	T	ENST00000367876	ENSG00000143157	POGK	TRUE	FALSE
chr1	166841029	G	T	ENST00000367876	ENSG00000143157	POGK	TRUE	TRUE
chr1	166841035	G	T	ENST00000367876	ENSG00000143157	POGK	TRUE	TRUE
chr1	166841056	C	T	ENST00000367876	ENSG00000143157	POGK	TRUE	TRUE
chr1	166841059	A	T	ENST00000367876	ENSG00000143157	POGK	TRUE	TRUE
chr1	166841065	C	T	ENST00000367876	ENSG00000143157	POGK	TRUE	TRUE
chr1	166841073	C	A	ENST00000367876	ENSG00000143157	POGK	TRUE	TRUE
chr1	166841077	G	T	ENST00000367876	ENSG00000143157	POGK	TRUE	TRUE
chr1	166841083	G	T	ENST00000367876	ENSG00000143157	POGK	TRUE	TRUE
chr1	166841087	G	A	ENST00000367876	ENSG00000143157	POGK	TRUE	TRUE
chr1	166841088	G	A	ENST00000367876	ENSG00000143157	POGK	TRUE	TRUE
chr1	166841089	G	A	ENST00000367876	ENSG00000143157	POGK	TRUE	FALSE
chr1	166841089	G	C	ENST00000367876	ENSG00000143157	POGK	TRUE	FALSE
chr1	166841089	G	T	ENST00000367876	ENSG00000143157	POGK	TRUE	FALSE
chr1	166841090	T	A	ENST00000367876	ENSG00000143157	POGK	TRUE	FALSE
chr1	166841090	T	C	ENST00000367876	ENSG00000143157	POGK	TRUE	FALSE
chr1	166841090	T	G	ENST00000367876	ENSG00000143157	POGK	TRUE	FALSE
chr1	166846610	A	C	ENST00000367876	ENSG00000143157	POGK	TRUE	FALSE
chr1	166846610	A	G	ENST00000367876	ENSG00000143157	POGK	TRUE	FALSE
chr1	166846610	A	T	ENST00000367876	ENSG00000143157	POGK	TRUE	FALSE
chr1	166846611	G	A	ENST00000367876	ENSG00000143157	POGK	TRUE	FALSE
chr1	166846611	G	C	ENST00000367876	ENSG00000143157	POGK	TRUE	FALSE
chr1	166846611	G	T	ENST00000367876	ENSG00000143157	POGK	TRUE	FALSE
chr1	166846630	G	T	ENST00000367876	ENSG00000143157	POGK	TRUE	TRUE
chr1	166846644	T	A	ENST00000367876	ENSG00000143157	POGK	TRUE	TRUE
chr1	166846644	T	G	ENST00000367876	ENSG00000143157	POGK	TRUE	TRUE
chr1	166846654	G	T	ENST00000367876	ENSG00000143157	POGK	TRUE	TRUE
chr1	166846657	G	T	ENST00000367876	ENSG00000143157	POGK	TRUE	TRUE
chr1	166846661	G	A	ENST00000367876	ENSG00000143157	POGK	TRUE	TRUE
chr1	166846662	G	A	ENST00000367876	ENSG00000143157	POGK	TRUE	TRUE
chr1	166846663	G	T	ENST00000367876	ENSG00000143157	POGK	TRUE	TRUE
chr1	166846670	T	A	ENST00000367876	ENSG00000143157	POGK	TRUE	TRUE
chr1	166846675	G	T	ENST00000367876	ENSG00000143157	POGK	TRUE	TRUE
chr1	166846678	C	T	ENST00000367876	ENSG00000143157	POGK	TRUE	TRUE
chr1	166846681	C	T	ENST00000367876	ENSG00000143157	POGK	TRUE	TRUE
chr1	166846684	A	T	ENST00000367876	ENSG00000143157	POGK	TRUE	TRUE
chr1	166846695	C	A	ENST00000367876	ENSG00000143157	POGK	TRUE	TRUE
chr1	166846695	C	G	ENST00000367876	ENSG00000143157	POGK	TRUE	TRUE
chr1	166846699	G	T	ENST00000367876	ENSG00000143157	POGK	TRUE	TRUE
chr1	166846719	T	A	ENST00000367876	ENSG00000143157	POGK	TRUE	TRUE
chr1	166846719	T	G	ENST00000367876	ENSG00000143157	POGK	TRUE	TRUE
chr1	166846720	G	T	ENST00000367876	ENSG00000143157	POGK	TRUE	TRUE
chr1	166846738	G	T	ENST00000367876	ENSG00000143157	POGK	TRUE	TRUE
chr1	166846739	G	A	ENST00000367876	ENSG00000143157	POGK	TRUE	FALSE
chr1	166846739	G	C	ENST00000367876	ENSG00000143157	POGK	TRUE	FALSE
chr1	166846739	G	T	ENST00000367876	ENSG00000143157	POGK	TRUE	FALSE
chr1	166846740	T	A	ENST00000367876	ENSG00000143157	POGK	TRUE	FALSE
chr1	166846740	T	C	ENST00000367876	ENSG00000143157	POGK	TRUE	FALSE
chr1	166846740	T	G	ENST00000367876	ENSG00000143157	POGK	TRUE	FALSE
chr1	166847492	A	C	ENST00000367876	ENSG00000143157	POGK	TRUE	FALSE
chr1	166847492	A	G	ENST00000367876	ENSG00000143157	POGK	TRUE	FALSE
chr1	166847492	A	T	ENST00000367876	ENSG00000143157	POGK	TRUE	FALSE
chr1	166847493	G	A	ENST00000367876	ENSG00000143157	POGK	TRUE	FALSE
chr1	166847493	G	C	ENST00000367876	ENSG00000143157	POGK	TRUE	FALSE
chr1	166847493	G	T	ENST00000367876	ENSG00000143157	POGK	TRUE	FALSE
chr1	166847508	A	T	ENST00000367876	ENSG00000143157	POGK	TRUE	TRUE
chr1	166847530	T	A	ENST00000367876	ENSG00000143157	POGK	TRUE	TRUE
chr1	166847532	G	T	ENST00000367876	ENSG00000143157	POGK	TRUE	TRUE
chr1	166847538	G	T	ENST00000367876	ENSG00000143157	POGK	TRUE	TRUE
chr1	166847541	G	T	ENST00000367876	ENSG00000143157	POGK	TRUE	TRUE
chr1	166847544	G	T	ENST00000367876	ENSG00000143157	POGK	FALSE	FALSE
chr1	166847550	C	T	ENST00000367876	ENSG00000143157	POGK	FALSE	FALSE
chr1	166847562	G	T	ENST00000367876	ENSG00000143157	POGK	FALSE	FALSE
chr1	166847566	G	A	ENST00000367876	ENSG00000143157	POGK	FALSE	FALSE
chr1	166847567	G	A	ENST00000367876	ENSG00000143157	POGK	FALSE	FALSE
chr1	166847568	C	T	ENST00000367876	ENSG00000143157	POGK	FALSE	FALSE
chr1	166847574	C	T	ENST00000367876	ENSG00000143157	POGK	FALSE	FALSE
chr1	166847577	G	T	ENST00000367876	ENSG00000143157	POGK	FALSE	FALSE
chr1	166847592	G	T	ENST00000367876	ENSG00000143157	POGK	FALSE	FALSE
chr1	166847593	G	A	ENST00000367876	ENSG00000143157	POGK	TRUE	FALSE
chr1	166847593	G	C	ENST00000367876	ENSG00000143157	POGK	TRUE	FALSE
chr1	166847593	G	T	ENST00000367876	ENSG00000143157	POGK	TRUE	FALSE
chr1	166847594	T	A	ENST00000367876	ENSG00000143157	POGK	TRUE	FALSE
chr1	166847594	T	C	ENST00000367876	ENSG00000143157	POGK	TRUE	FALSE
chr1	166847594	T	G	ENST00000367876	ENSG00000143157	POGK	TRUE	FALSE
chr1	166848936	A	C	ENST00000367876	ENSG00000143157	POGK	TRUE	FALSE
chr1	166848936	A	G	ENST00000367876	ENSG00000143157	POGK	TRUE	FALSE
chr1	166848936	A	T	ENST00000367876	ENSG00000143157	POGK	TRUE	FALSE
chr1	166848937	G	A	ENST00000367876	ENSG00000143157	POGK	TRUE	FALSE
chr1	166848937	G	C	ENST00000367876	ENSG00000143157	POGK	TRUE	FALSE
chr1	166848937	G	T	ENST00000367876	ENSG00000143157	POGK	TRUE	FALSE
chr1	166848943	G	T	ENST00000367876	ENSG00000143157	POGK	FALSE	FALSE
chr1	166848946	G	T	ENST00000367876	ENSG00000143157	POGK	FALSE	FALSE
chr1	166848958	A	T	ENST00000367876	ENSG00000143157	POGK	FALSE	FALSE
chr1	166848971	G	A	ENST00000367876	ENSG00000143157	POGK	FALSE	FALSE
chr1	166848972	G	A	ENST00000367876	ENSG00000143157	POGK	FALSE	FALSE
chr1	166848997	C	T	ENST00000367876	ENSG00000143157	POGK	FALSE	FALSE
chr1	166849006	C	T	ENST00000367876	ENSG00000143157	POGK	FALSE	FALSE
chr1	166849012	C	T	ENST00000367876	ENSG00000143157	POGK	FALSE	FALSE
chr1	166849057	G	T	ENST00000367876	ENSG00000143157	POGK	FALSE	FALSE
chr1	166849066	G	T	ENST00000367876	ENSG00000143157	POGK	FALSE	FALSE
chr1	166849070	G	A	ENST00000367876	ENSG00000143157	POGK	FALSE	FALSE
chr1	166849071	G	A	ENST00000367876	ENSG00000143157	POGK	FALSE	FALSE
chr1	166849075	G	T	ENST00000367876	ENSG00000143157	POGK	FALSE	FALSE
chr1	166849083	C	A	ENST00000367876	ENSG00000143157	POGK	FALSE	FALSE
chr1	166849083	C	G	ENST00000367876	ENSG00000143157	POGK	FALSE	FALSE
chr1	166849092	C	A	ENST00000367876	ENSG00000143157	POGK	FALSE	FALSE
chr1	166849092	C	G	ENST00000367876	ENSG00000143157	POGK	FALSE	FALSE
chr1	166849116	T	A	ENST00000367876	ENSG00000143157	POGK	FALSE	FALSE
chr1	166849116	T	G	ENST00000367876	ENSG00000143157	POGK	FALSE	FALSE
chr1	166849124	C	A	ENST00000367876	ENSG00000143157	POGK	FALSE	FALSE
chr1	166849144	A	T	ENST00000367876	ENSG00000143157	POGK	FALSE	FALSE
chr1	166849150	C	T	ENST00000367876	ENSG00000143157	POGK	FALSE	FALSE
chr1	166849179	C	A	ENST00000367876	ENSG00000143157	POGK	FALSE	FALSE
chr1	166849179	C	G	ENST00000367876	ENSG00000143157	POGK	FALSE	FALSE
chr1	166849192	A	T	ENST00000367876	ENSG00000143157	POGK	FALSE	FALSE
chr1	166849207	G	T	ENST00000367876	ENSG00000143157	POGK	FALSE	FALSE
chr1	166849212	T	A	ENST00000367876	ENSG00000143157	POGK	FALSE	FALSE
chr1	166849212	T	G	ENST00000367876	ENSG00000143157	POGK	FALSE	FALSE
chr1	166849216	G	T	ENST00000367876	ENSG00000143157	POGK	FALSE	FALSE
chr1	166849233	C	A	ENST00000367876	ENSG00000143157	POGK	FALSE	FALSE
chr1	166849234	C	T	ENST00000367876	ENSG00000143157	POGK	FALSE	FALSE
chr1	166849243	A	T	ENST00000367876	ENSG00000143157	POGK	FALSE	FALSE
chr1	166849246	C	T	ENST00000367876	ENSG00000143157	POGK	FALSE	FALSE
chr1	166849252	G	T	ENST00000367876	ENSG00000143157	POGK	FALSE	FALSE
chr1	166849259	T	A	ENST00000367876	ENSG00000143157	POGK	FALSE	FALSE
chr1	166849261	G	T	ENST00000367876	ENSG00000143157	POGK	FALSE	FALSE
chr1	166849264	A	T	ENST00000367876	ENSG00000143157	POGK	FALSE	FALSE
chr1	166849273	C	T	ENST00000367876	ENSG00000143157	POGK	FALSE	FALSE
chr1	166849280	G	A	ENST00000367876	ENSG00000143157	POGK	FALSE	FALSE
chr1	166849281	G	A	ENST00000367876	ENSG00000143157	POGK	FALSE	FALSE
chr1	166849285	A	T	ENST00000367876	ENSG00000143157	POGK	FALSE	FALSE
chr1	166849291	A	T	ENST00000367876	ENSG00000143157	POGK	FALSE	FALSE
chr1	166849297	C	T	ENST00000367876	ENSG00000143157	POGK	FALSE	FALSE
chr1	166849303	C	T	ENST00000367876	ENSG00000143157	POGK	FALSE	FALSE
chr1	166849333	C	T	ENST00000367876	ENSG00000143157	POGK	FALSE	FALSE
chr1	166849342	A	T	ENST00000367876	ENSG00000143157	POGK	FALSE	FALSE
chr1	166849369	C	T	ENST00000367876	ENSG00000143157	POGK	FALSE	FALSE
chr1	166849381	G	T	ENST00000367876	ENSG00000143157	POGK	FALSE	FALSE
chr1	166849386	T	A	ENST00000367876	ENSG00000143157	POGK	FALSE	FALSE
chr1	166849386	T	G	ENST00000367876	ENSG00000143157	POGK	FALSE	FALSE
chr1	166849390	A	T	ENST00000367876	ENSG00000143157	POGK	FALSE	FALSE
chr1	166849395	C	A	ENST00000367876	ENSG00000143157	POGK	FALSE	FALSE
chr1	166849395	C	G	ENST00000367876	ENSG00000143157	POGK	FALSE	FALSE
chr1	166849399	C	T	ENST00000367876	ENSG00000143157	POGK	FALSE	FALSE
chr1	166849405	A	T	ENST00000367876	ENSG00000143157	POGK	FALSE	FALSE
chr1	166849426	G	T	ENST00000367876	ENSG00000143157	POGK	FALSE	FALSE
chr1	166849435	C	T	ENST00000367876	ENSG00000143157	POGK	FALSE	FALSE
chr1	166849441	A	T	ENST00000367876	ENSG00000143157	POGK	FALSE	FALSE
chr1	166849450	G	T	ENST00000367876	ENSG00000143157	POGK	FALSE	FALSE
chr1	166849459	C	T	ENST00000367876	ENSG00000143157	POGK	FALSE	FALSE
chr1	166849462	G	T	ENST00000367876	ENSG00000143157	POGK	FALSE	FALSE
chr1	166849477	G	T	ENST00000367876	ENSG00000143157	POGK	FALSE	FALSE
chr1	166849480	A	T	ENST00000367876	ENSG00000143157	POGK	FALSE	FALSE
chr1	166849489	A	T	ENST00000367876	ENSG00000143157	POGK	FALSE	FALSE
chr1	166849499	T	A	ENST00000367876	ENSG00000143157	POGK	FALSE	FALSE
chr1	166849505	G	A	ENST00000367876	ENSG00000143157	POGK	FALSE	FALSE
chr1	166849506	G	A	ENST00000367876	ENSG00000143157	POGK	FALSE	FALSE
chr1	166849509	T	A	ENST00000367876	ENSG00000143157	POGK	FALSE	FALSE
chr1	166849510	C	T	ENST00000367876	ENSG00000143157	POGK	FALSE	FALSE
chr1	166849513	A	T	ENST00000367876	ENSG00000143157	POGK	FALSE	FALSE
chr1	166849522	A	T	ENST00000367876	ENSG00000143157	POGK	FALSE	FALSE
chr1	166849530	T	A	ENST00000367876	ENSG00000143157	POGK	FALSE	FALSE
chr1	166849530	T	G	ENST00000367876	ENSG00000143157	POGK	FALSE	FALSE
chr1	166849549	A	T	ENST00000367876	ENSG00000143157	POGK	FALSE	FALSE
chr1	166849564	C	T	ENST00000367876	ENSG00000143157	POGK	FALSE	FALSE
chr1	166849576	G	T	ENST00000367876	ENSG00000143157	POGK	FALSE	FALSE
chr1	166849588	G	T	ENST00000367876	ENSG00000143157	POGK	FALSE	FALSE
chr1	166849591	A	T	ENST00000367876	ENSG00000143157	POGK	FALSE	FALSE
chr1	166849605	C	A	ENST00000367876	ENSG00000143157	POGK	FALSE	FALSE
chr1	166849605	C	G	ENST00000367876	ENSG00000143157	POGK	FALSE	FALSE
chr1	166849606	C	T	ENST00000367876	ENSG00000143157	POGK	FALSE	FALSE
chr1	166849644	T	A	ENST00000367876	ENSG00000143157	POGK	FALSE	FALSE
chr1	166849644	T	G	ENST00000367876	ENSG00000143157	POGK	FALSE	FALSE
chr1	166849645	G	T	ENST00000367876	ENSG00000143157	POGK	FALSE	FALSE
chr1	166849654	C	T	ENST00000367876	ENSG00000143157	POGK	FALSE	FALSE
chr1	166849672	G	T	ENST00000367876	ENSG00000143157	POGK	FALSE	FALSE
chr1	166849686	T	A	ENST00000367876	ENSG00000143157	POGK	FALSE	FALSE
chr1	166849688	T	A	ENST00000367876	ENSG00000143157	POGK	FALSE	FALSE
chr1	166849688	T	G	ENST00000367876	ENSG00000143157	POGK	FALSE	FALSE
chr1	166849690	G	T	ENST00000367876	ENSG00000143157	POGK	FALSE	FALSE
chr1	166849700	C	A	ENST00000367876	ENSG00000143157	POGK	FALSE	FALSE
chr1	166849700	C	G	ENST00000367876	ENSG00000143157	POGK	FALSE	FALSE
chr1	166849720	C	T	ENST00000367876	ENSG00000143157	POGK	FALSE	FALSE
chr1	166849726	G	T	ENST00000367876	ENSG00000143157	POGK	FALSE	FALSE
chr1	166849729	A	T	ENST00000367876	ENSG00000143157	POGK	FALSE	FALSE
chr1	166849739	T	A	ENST00000367876	ENSG00000143157	POGK	FALSE	FALSE
chr1	166849744	A	T	ENST00000367876	ENSG00000143157	POGK	FALSE	FALSE
chr1	166849759	G	T	ENST00000367876	ENSG00000143157	POGK	FALSE	FALSE
chr1	166849762	A	T	ENST00000367876	ENSG00000143157	POGK	FALSE	FALSE
chr1	166849768	A	T	ENST00000367876	ENSG00000143157	POGK	FALSE	FALSE
chr1	166849793	T	A	ENST00000367876	ENSG00000143157	POGK	FALSE	FALSE
chr1	166849807	A	T	ENST00000367876	ENSG00000143157	POGK	FALSE	FALSE
chr1	166849811	T	A	ENST00000367876	ENSG00000143157	POGK	FALSE	FALSE
chr1	166849811	T	G	ENST00000367876	ENSG00000143157	POGK	FALSE	FALSE
chr1	166849821	C	A	ENST00000367876	ENSG00000143157	POGK	FALSE	FALSE
chr1	166849821	C	G	ENST00000367876	ENSG00000143157	POGK	FALSE	FALSE
chr1	166849829	T	A	ENST00000367876	ENSG00000143157	POGK	FALSE	FALSE
chr1	166849834	G	T	ENST00000367876	ENSG00000143157	POGK	FALSE	FALSE
chr1	166849842	T	A	ENST00000367876	ENSG00000143157	POGK	FALSE	FALSE
chr1	166849842	T	G	ENST00000367876	ENSG00000143157	POGK
chr1	166849855	A	T	ENST00000367876	ENSG00000143157	POGK	FALSE	FALSE
chr1	166849873	G	T	ENST00000367876	ENSG00000143157	POGK	FALSE	FALSE
chr1	166849884	C	A	ENST00000367876	ENSG00000143157	POGK	FALSE	FALSE
chr1	166849893	T	A	ENST00000367876	ENSG00000143157	POGK	FALSE	FALSE
chr1	166849893	T	G	ENST00000367876	ENSG00000143157	POGK	FALSE	FALSE
chr1	166849898	G	A	ENST00000367876	ENSG00000143157	POGK	FALSE	FALSE
chr1	166849899	G	A	ENST00000367876	ENSG00000143157	POGK	FALSE	FALSE
chr1	166849906	G	T	ENST00000367876	ENSG00000143157	POGK	FALSE	FALSE
chr1	166849913	T	A	ENST00000367876	ENSG00000143157	POGK	FALSE	FALSE
chr1	166849918	C	T	ENST00000367876	ENSG00000143157	POGK	FALSE	FALSE
chr1	166849925	G	A	ENST00000367876	ENSG00000143157	POGK	FALSE	FALSE
chr1	166849926	G	A	ENST00000367876	ENSG00000143157	POGK	FALSE	FALSE
chr1	166849928	T	A	ENST00000367876	ENSG00000143157	POGK	FALSE	FALSE
chr1	166849930	G	T	ENST00000367876	ENSG00000143157	POGK	FALSE	FALSE
chr1	166849940	G	A	ENST00000367876	ENSG00000143157	POGK	FALSE	FALSE
chr1	166849941	G	A	ENST00000367876	ENSG00000143157	POGK	FALSE	FALSE
chr1	166849942	A	T	ENST00000367876	ENSG00000143157	POGK	FALSE	FALSE
chr1	166849954	G	T	ENST00000367876	ENSG00000143157	POGK	FALSE	FALSE
chr1	166849966	A	T	ENST00000367876	ENSG00000143157	POGK	FALSE	FALSE
chr1	166849969	C	T	ENST00000367876	ENSG00000143157	POGK	FALSE	FALSE
chr1	166849972	C	T	ENST00000367876	ENSG00000143157	POGK	FALSE	FALSE
chr1	166849988	T	A	ENST00000367876	ENSG00000143157	POGK	FALSE	FALSE
chr1	166850023	A	T	ENST00000367876	ENSG00000143157	POGK	FALSE	FALSE
chr1	166850035	G	T	ENST00000367876	ENSG00000143157	POGK	FALSE	FALSE
chr1	166850081	C	A	ENST00000367876	ENSG00000143157	POGK	FALSE	FALSE
chr1	166850081	C	G	ENST00000367876	ENSG00000143157	POGK	FALSE	FALSE
chr1	166850083	C	T	ENST00000367876	ENSG00000143157	POGK	FALSE	FALSE
chr1	166850089	C	T	ENST00000367876	ENSG00000143157	POGK	FALSE	FALSE
chr1	166850112	C	A	ENST00000367876	ENSG00000143157	POGK	FALSE	FALSE
chr1	166850112	C	G	ENST00000367876	ENSG00000143157	POGK	FALSE	FALSE
chr1	166850113	A	T	ENST00000367876	ENSG00000143157	POGK	FALSE	FALSE
chr1	166850140	C	T	ENST00000367876	ENSG00000143157	POGK	FALSE	FALSE
chr1	166850145	C	A	ENST00000367876	ENSG00000143157	POGK	FALSE	FALSE
chr1	166850145	C	G	ENST00000367876	ENSG00000143157	POGK	FALSE	FALSE
chr1	166850153	G	A	ENST00000367876	ENSG00000143157	POGK	FALSE	FALSE
chr1	166850154	G	A	ENST00000367876	ENSG00000143157	POGK	FALSE	FALSE
chr1	166850197	A	T	ENST00000367876	ENSG00000143157	POGK	FALSE	FALSE
chr1	166850200	A	T	ENST00000367876	ENSG00000143157	POGK	FALSE	FALSE
chr1	166850224	G	T	ENST00000367876	ENSG00000143157	POGK	FALSE	FALSE
chr1	166850228	G	A	ENST00000367876	ENSG00000143157	POGK	FALSE	FALSE
chr1	166850229	G	A	ENST00000367876	ENSG00000143157	POGK	FALSE	FALSE
chr1	166850243	G	A	ENST00000367876	ENSG00000143157	POGK	FALSE	FALSE
chr1	166850244	G	A	ENST00000367876	ENSG00000143157	POGK	FALSE	FALSE
chr1	166850255	C	A	ENST00000367876	ENSG00000143157	POGK	FALSE	FALSE
chr1	166850255	C	G	ENST00000367876	ENSG00000143157	POGK	FALSE	FALSE
chr1	166850260	G	T	ENST00000367876	ENSG00000143157	POGK	FALSE	FALSE
chr1	166850272	C	T	ENST00000367876	ENSG00000143157	POGK	FALSE	FALSE
chr1	166850281	A	T	ENST00000367876	ENSG00000143157	POGK	FALSE	FALSE
chr1	166850284	A	T	ENST00000367876	ENSG00000143157	POGK	FALSE	FALSE
chr1	166850289	C	A	ENST00000367876	ENSG00000143157	POGK	FALSE	FALSE
chr1	166850306	T	A	ENST00000367876	ENSG00000143157	POGK	FALSE	FALSE
chr1	166850308	G	T	ENST00000367876	ENSG00000143157	POGK	FALSE	FALSE
chr1	166850311	G	T	ENST00000367876	ENSG00000143157	POGK	FALSE	FALSE
chr1	166850314	G	T	ENST00000367876	ENSG00000143157	POGK	FALSE	FALSE
chr1	166850330	G	A	ENST00000367876	ENSG00000143157	POGK	FALSE	FALSE
chr1	166850331	G	A	ENST00000367876	ENSG00000143157	POGK	FALSE	FALSE
chr1	166850332	G	T	ENST00000367876	ENSG00000143157	POGK	FALSE	FALSE
chr1	166850338	G	T	ENST00000367876	ENSG00000143157	POGK	FALSE	FALSE
chr1	166850344	G	T	ENST00000367876	ENSG00000143157	POGK	FALSE	FALSE
chr1	166850348	T	A	ENST00000367876	ENSG00000143157	POGK	FALSE	FALSE
chr1	166850353	G	T	ENST00000367876	ENSG00000143157	POGK	FALSE	FALSE
chr1	166850356	G	T	ENST00000367876	ENSG00000143157	POGK	FALSE	FALSE
chr1	166850359	G	T	ENST00000367876	ENSG00000143157	POGK	FALSE	FALSE
chr1	166850362	G	T	ENST00000367876	ENSG00000143157	POGK	FALSE	FALSE
chr1	166850371	A	T	ENST00000367876	ENSG00000143157	POGK	FALSE	FALSE
chr1	166850379	T	A	ENST00000367876	ENSG00000143157	POGK	FALSE	FALSE
chr1	166850386	G	T	ENST00000367876	ENSG00000143157	POGK	FALSE	FALSE
chr1	166850398	G	T	ENST00000367876	ENSG00000143157	POGK	FALSE	FALSE
chr1	166850424	G	A	ENST00000367876	ENSG00000143157	POGK	FALSE	FALSE
chr1	166850424	G	C	ENST00000367876	ENSG00000143157	POGK	FALSE	FALSE
chr1	166850424	G	T	ENST00000367876	ENSG00000143157	POGK	FALSE	FALSE
chr1	166850425	T	A	ENST00000367876	ENSG00000143157	POGK	FALSE	FALSE
chr1	166850425	T	C	ENST00000367876	ENSG00000143157	POGK	FALSE	FALSE
chr1	166850425	T	G	ENST00000367876	ENSG00000143157	POGK	FALSE	FALSE
chr1	166852583	A	C	ENST00000367876	ENSG00000143157	POGK	TRUE	FALSE
chr1	166852583	A	G	ENST00000367876	ENSG00000143157	POGK	TRUE	FALSE
chr1	166852583	A	T	ENST00000367876	ENSG00000143157	POGK	TRUE	FALSE
chr1	166852584	G	A	ENST00000367876	ENSG00000143157	POGK	TRUE	FALSE
chr1	166852584	G	C	ENST00000367876	ENSG00000143157	POGK	TRUE	FALSE
chr1	166852584	G	T	ENST00000367876	ENSG00000143157	POGK	TRUE	FALSE
chr1	166857570	G	T	ENST00000367874	ENSG00000152382	TADA1	FALSE	FALSE
chr1	166857577	A	T	ENST00000367874	ENSG00000152382	TADA1	FALSE	FALSE
chr1	166857587	C	A	ENST00000367874	ENSG00000152382	TADA1	FALSE	FALSE
chr1	166857590	T	A	ENST00000367874	ENSG00000152382	TADA1	FALSE	FALSE
chr1	166857598	A	T	ENST00000367874	ENSG00000152382	TADA1	FALSE	FALSE
chr1	166857605	G	A	ENST00000367874	ENSG00000152382	TADA1	FALSE	FALSE
chr1	166857617	T	A	ENST00000367874	ENSG00000152382	TADA1	FALSE	FALSE
chr1	166857623	G	A	ENST00000367874	ENSG00000152382	TADA1	FALSE	FALSE
chr1	166857626	G	A	ENST00000367874	ENSG00000152382	TADA1	FALSE	FALSE
chr1	166857632	C	A	ENST00000367874	ENSG00000152382	TADA1	FALSE	FALSE
chr1	166857635	C	A	ENST00000367874	ENSG00000152382	TADA1	FALSE	FALSE
chr1	166857648	C	T	ENST00000367874	ENSG00000152382	TADA1	FALSE	FALSE
chr1	166857649	C	T	ENST00000367874	ENSG00000152382	TADA1	FALSE	FALSE
chr1	166857656	T	A	ENST00000367874	ENSG00000152382	TADA1	FALSE	FALSE
chr1	166857671	C	A	ENST00000367874	ENSG00000152382	TADA1	FALSE	FALSE
chr1	166857684	A	C	ENST00000367874	ENSG00000152382	TADA1	FALSE	FALSE
chr1	166857684	A	T	ENST00000367874	ENSG00000152382	TADA1	FALSE	FALSE
chr1	166857710	C	A	ENST00000367874	ENSG00000152382	TADA1	FALSE	FALSE
chr1	166857720	C	A	ENST00000367874	ENSG00000152382	TADA1	TRUE	FALSE
chr1	166857720	C	G	ENST00000367874	ENSG00000152382	TADA1	TRUE	FALSE
chr1	166857720	C	T	ENST00000367874	ENSG00000152382	TADA1	TRUE	FALSE
chr1	166857721	T	A	ENST00000367874	ENSG00000152382	TADA1	TRUE	FALSE
chr1	166857721	T	C	ENST00000367874	ENSG00000152382	TADA1	TRUE	FALSE
chr1	166857721	T	G	ENST00000367874	ENSG00000152382	TADA1	TRUE	FALSE
chr1	166858117	A	C	ENST00000367874	ENSG00000152382	TADA1	TRUE	FALSE
chr1	166858117	A	G	ENST00000367874	ENSG00000152382	TADA1	FALSE	FALSE
chr1	166858117	A	T	ENST00000367874	ENSG00000152382	TADA1	TRUE	FALSE
chr1	166858118	C	A	ENST00000367874	ENSG00000152382	TADA1	TRUE	FALSE
chr1	166858118	C	G	ENST00000367874	ENSG00000152382	TADA1	TRUE	FALSE
chr1	166858118	C	T	ENST00000367874	ENSG00000152382	TADA1	TRUE	FALSE
chr1	166858121	G	A	ENST00000367874	ENSG00000152382	TADA1	FALSE	FALSE
chr1	166858123	A	T	ENST00000367874	ENSG00000152382	TADA1	FALSE	FALSE
chr1	166858130	C	A	ENST00000367874	ENSG00000152382	TADA1	FALSE	FALSE
chr1	166858140	G	C	ENST00000367874	ENSG00000152382	TADA1	FALSE	FALSE
chr1	166858140	G	T	ENST00000367874	ENSG00000152382	TADA1	FALSE	FALSE
chr1	166858159	A	T	ENST00000367874	ENSG00000152382	TADA1	FALSE	FALSE
chr1	166858181	C	A	ENST00000367874	ENSG00000152382	TADA1	TRUE	TRUE
chr1	166858185	G	T	ENST00000367874	ENSG00000152382	TADA1	TRUE	TRUE
chr1	166858208	G	A	ENST00000367874	ENSG00000152382	TADA1	TRUE	TRUE
chr1	166858211	G	A	ENST00000367874	ENSG00000152382	TADA1	TRUE	TRUE
chr1	166858214	C	A	ENST00000367874	ENSG00000152382	TADA1	TRUE	TRUE
chr1	166858250	G	A	ENST00000367874	ENSG00000152382	TADA1	TRUE	TRUE
chr1	166858257	A	T	ENST00000367874	ENSG00000152382	TADA1	TRUE	TRUE
chr1	166858282	C	A	ENST00000367874	ENSG00000152382	TADA1	TRUE	FALSE
chr1	166858282	C	G	ENST00000367874	ENSG00000152382	TADA1	TRUE	FALSE
chr1	166858282	C	T	ENST00000367874	ENSG00000152382	TADA1	TRUE	FALSE
chr1	166858283	T	A	ENST00000367874	ENSG00000152382	TADA1	TRUE	FALSE
chr1	166858283	T	C	ENST00000367874	ENSG00000152382	TADA1	TRUE	FALSE
chr1	166858283	T	G	ENST00000367874	ENSG00000152382	TADA1	TRUE	FALSE
chr1	166860184	A	C	ENST00000367874	ENSG00000152382	TADA1	TRUE	FALSE
chr1	166860184	A	G	ENST00000367874	ENSG00000152382	TADA1	FALSE	FALSE
chr1	166860184	A	T	ENST00000367874	ENSG00000152382	TADA1	TRUE	FALSE
chr1	166860185	C	A	ENST00000367874	ENSG00000152382	TADA1	TRUE	TRUE
chr1	166860185	C	G	ENST00000367874	ENSG00000152382	TADA1	TRUE	TRUE
chr1	166860185	C	T	ENST00000367874	ENSG00000152382	TADA1	TRUE	FALSE
chr1	166860190	C	A	ENST00000367874	ENSG00000152382	TADA1	TRUE	TRUE
chr1	166860195	A	C	ENST00000367874	ENSG00000152382	TADA1	TRUE	TRUE
chr1	166860195	A	T	ENST00000367874	ENSG00000152382	TADA1	TRUE	TRUE
chr1	166860203	G	C	ENST00000367874	ENSG00000152382	TADA1	TRUE	TRUE
chr1	166860203	G	T	ENST00000367874	ENSG00000152382	TADA1	TRUE	TRUE
chr1	166860223	T	A	ENST00000367874	ENSG00000152382	TADA1	TRUE	TRUE
chr1	166860227	G	C	ENST00000367874	ENSG00000152382	TADA1	TRUE	TRUE
chr1	166860227	G	T	ENST00000367874	ENSG00000152382	TADA1	TRUE	TRUE
chr1	166860235	G	A	ENST00000367874	ENSG00000152382	TADA1	TRUE	TRUE
chr1	166860260	A	C	ENST00000367874	ENSG00000152382	TADA1	TRUE	TRUE
chr1	166860260	A	T	ENST00000367874	ENSG00000152382	TADA1	TRUE	TRUE
chr1	166860265	T	A	ENST00000367874	ENSG00000152382	TADA1	TRUE	TRUE
chr1	166860280	G	A	ENST00000367874	ENSG00000152382	TADA1	TRUE	TRUE
chr1	166860282	A	C	ENST00000367874	ENSG00000152382	TADA1	TRUE	TRUE
chr1	166860282	A	T	ENST00000367874	ENSG00000152382	TADA1	TRUE	TRUE
chr1	166860287	A	C	ENST00000367874	ENSG00000152382	TADA1	TRUE	TRUE
chr1	166860287	A	T	ENST00000367874	ENSG00000152382	TADA1	TRUE	TRUE
chr1	166860295	T	A	ENST00000367874	ENSG00000152382	TADA1	TRUE	TRUE
chr1	166860301	T	A	ENST00000367874	ENSG00000152382	TADA1	TRUE	TRUE
chr1	166860303	G	C	ENST00000367874	ENSG00000152382	TADA1	TRUE	TRUE
chr1	166860303	G	T	ENST00000367874	ENSG00000152382	TADA1	TRUE	TRUE
chr1	166860312	G	C	ENST00000367874	ENSG00000152382	TADA1	TRUE	TRUE
chr1	166860312	G	T	ENST00000367874	ENSG00000152382	TADA1	TRUE	TRUE
chr1	166860328	T	A	ENST00000367874	ENSG00000152382	TADA1	TRUE	TRUE
chr1	166860338	C	A	ENST00000367874	ENSG00000152382	TADA1	TRUE	TRUE
chr1	166860338	C	G	ENST00000367874	ENSG00000152382	TADA1	TRUE	TRUE
chr1	166860338	C	T	ENST00000367874	ENSG00000152382	TADA1	TRUE	TRUE
chr1	166860339	T	A	ENST00000367874	ENSG00000152382	TADA1	TRUE	TRUE
chr1	166860339	T	C	ENST00000367874	ENSG00000152382	TADA1	TRUE	TRUE
chr1	166860339	T	G	ENST00000367874	ENSG00000152382	TADA1	TRUE	TRUE
chr1	166862201	A	C	ENST00000367874	ENSG00000152382	TADA1	TRUE	FALSE
chr1	166862201	A	G	ENST00000367874	ENSG00000152382	TADA1	TRUE	FALSE
chr1	166862201	A	T	ENST00000367874	ENSG00000152382	TADA1	TRUE	FALSE
chr1	166862202	C	A	ENST00000367874	ENSG00000152382	TADA1	TRUE	FALSE
chr1	166862202	C	G	ENST00000367874	ENSG00000152382	TADA1	TRUE	FALSE
chr1	166862202	C	T	ENST00000367874	ENSG00000152382	TADA1	TRUE	FALSE
chr1	166862205	C	A	ENST00000367874	ENSG00000152382	TADA1	TRUE	TRUE
chr1	166862212	A	C	ENST00000367874	ENSG00000152382	TADA1	TRUE	TRUE
chr1	166862212	A	T	ENST00000367874	ENSG00000152382	TADA1	TRUE	TRUE
chr1	166862225	G	C	ENST00000367874	ENSG00000152382	TADA1	TRUE	TRUE
chr1	166862225	G	T	ENST00000367874	ENSG00000152382	TADA1	TRUE	TRUE
chr1	166862235	C	A	ENST00000367874	ENSG00000152382	TADA1	TRUE	TRUE
chr1	166862238	C	A	ENST00000367874	ENSG00000152382	TADA1	TRUE	TRUE
chr1	166862262	C	A	ENST00000367874	ENSG00000152382	TADA1	TRUE	TRUE
chr1	166862263	A	C	ENST00000367874	ENSG00000152382	TADA1	TRUE	TRUE
chr1	166862263	A	T	ENST00000367874	ENSG00000152382	TADA1	TRUE	TRUE
chr1	166862283	T	A	ENST00000367874	ENSG00000152382	TADA1	TRUE	TRUE
chr1	166862289	C	A	ENST00000367874	ENSG00000152382	TADA1	TRUE	TRUE
chr1	166862295	G	A	ENST00000367874	ENSG00000152382	TADA1	TRUE	TRUE
chr1	166862301	G	A	ENST00000367874	ENSG00000152382	TADA1	TRUE	TRUE
chr1	166862326	A	T	ENST00000367874	ENSG00000152382	TADA1	TRUE	TRUE
chr1	166862334	T	A	ENST00000367874	ENSG00000152382	TADA1	TRUE	TRUE
chr1	166862336	A	T	ENST00000367874	ENSG00000152382	TADA1	TRUE	TRUE
chr1	166862352	G	A	ENST00000367874	ENSG00000152382	TADA1	TRUE	TRUE
chr1	166862361	T	A	ENST00000367874	ENSG00000152382	TADA1	TRUE	TRUE
chr1	166862373	G	A	ENST00000367874	ENSG00000152382	TADA1	TRUE	TRUE
chr1	166862376	G	A	ENST00000367874	ENSG00000152382	TADA1	TRUE	TRUE
chr1	166862382	C	A	ENST00000367874	ENSG00000152382	TADA1	TRUE	TRUE
chr1	166862384	G	C	ENST00000367874	ENSG00000152382	TADA1	TRUE	TRUE
chr1	166862384	G	T	ENST00000367874	ENSG00000152382	TADA1	TRUE	TRUE
chr1	166862397	G	A	ENST00000367874	ENSG00000152382	TADA1	TRUE	TRUE
chr1	166862403	G	A	ENST00000367874	ENSG00000152382	TADA1	TRUE	TRUE
chr1	166862409	T	A	ENST00000367874	ENSG00000152382	TADA1	TRUE	TRUE
chr1	166862413	C	A	ENST00000367874	ENSG00000152382	TADA1	TRUE	FALSE
chr1	166862413	C	G	ENST00000367874	ENSG00000152382	TADA1	TRUE	FALSE
chr1	166862413	C	T	ENST00000367874	ENSG00000152382	TADA1	TRUE	FALSE
chr1	166862414	T	A	ENST00000367874	ENSG00000152382	TADA1	TRUE	FALSE
chr1	166862414	T	C	ENST00000367874	ENSG00000152382	TADA1	TRUE	FALSE
chr1	166862414	T	G	ENST00000367874	ENSG00000152382	TADA1	TRUE	FALSE
chr1	166863822	A	C	ENST00000367874	ENSG00000152382	TADA1	TRUE	FALSE
chr1	166863822	A	G	ENST00000367874	ENSG00000152382	TADA1	TRUE	FALSE
chr1	166863822	A	T	ENST00000367874	ENSG00000152382	TADA1	TRUE	FALSE
chr1	166863823	C	A	ENST00000367874	ENSG00000152382	TADA1	TRUE	FALSE
chr1	166863823	C	G	ENST00000367874	ENSG00000152382	TADA1	TRUE	FALSE
chr1	166863823	C	T	ENST00000367874	ENSG00000152382	TADA1	TRUE	FALSE
chr1	166863832	T	A	ENST00000367874	ENSG00000152382	TADA1	TRUE	TRUE
chr1	166863835	G	A	ENST00000367874	ENSG00000152382	TADA1	TRUE	TRUE
chr1	166863853	T	A	ENST00000367874	ENSG00000152382	TADA1	TRUE	TRUE
chr1	166863856	T	A	ENST00000367874	ENSG00000152382	TADA1	TRUE	TRUE
chr1	166863859	T	A	ENST00000367874	ENSG00000152382	TADA1	TRUE	TRUE
chr1	166863862	C	A	ENST00000367874	ENSG00000152382	TADA1	TRUE	TRUE
chr1	166863865	T	A	ENST00000367874	ENSG00000152382	TADA1	TRUE	TRUE
chr1	166863871	T	A	ENST00000367874	ENSG00000152382	TADA1	TRUE	TRUE
chr1	166863874	C	A	ENST00000367874	ENSG00000152382	TADA1	TRUE	TRUE
chr1	166863880	T	A	ENST00000367874	ENSG00000152382	TADA1	TRUE	TRUE
chr1	166863899	C	T	ENST00000367874	ENSG00000152382	TADA1	TRUE	TRUE
chr1	166863900	C	T	ENST00000367874	ENSG00000152382	TADA1	TRUE	TRUE
chr1	166863906	A	T	ENST00000367874	ENSG00000152382	TADA1	TRUE	TRUE
chr1	166863913	C	A	ENST00000367874	ENSG00000152382	TADA1	TRUE	TRUE
chr1	166863922	C	A	ENST00000367874	ENSG00000152382	TADA1	TRUE	FALSE
chr1	166863922	C	G	ENST00000367874	ENSG00000152382	TADA1	TRUE	FALSE
chr1	166863922	C	T	ENST00000367874	ENSG00000152382	TADA1	TRUE	FALSE
chr1	166863923	T	A	ENST00000367874	ENSG00000152382	TADA1	TRUE	FALSE
chr1	166863923	T	C	ENST00000367874	ENSG00000152382	TADA1	TRUE	FALSE
chr1	166863923	T	G	ENST00000367874	ENSG00000152382	TADA1	TRUE	FALSE
chr1	166869443	A	C	ENST00000367874	ENSG00000152382	TADA1	TRUE	FALSE
chr1	166869443	A	G	ENST00000367874	ENSG00000152382	TADA1	TRUE	FALSE
chr1	166869443	A	T	ENST00000367874	ENSG00000152382	TADA1	TRUE	FALSE
chr1	166869444	C	A	ENST00000367874	ENSG00000152382	TADA1	TRUE	FALSE
chr1	166869444	C	G	ENST00000367874	ENSG00000152382	TADA1	TRUE	FALSE
chr1	166869444	C	T	ENST00000367874	ENSG00000152382	TADA1	TRUE	FALSE
chr1	166869459	A	T	ENST00000367874	ENSG00000152382	TADA1	TRUE	TRUE
chr1	166869466	G	A	ENST00000367874	ENSG00000152382	TADA1	TRUE	TRUE
chr1	166869467	A	T	ENST00000367874	ENSG00000152382	TADA1	TRUE	TRUE
chr1	166869511	C	A	ENST00000367874	ENSG00000152382	TADA1	TRUE	FALSE
chr1	166869511	C	G	ENST00000367874	ENSG00000152382	TADA1	TRUE	FALSE
chr1	166869511	C	T	ENST00000367874	ENSG00000152382	TADA1	TRUE	FALSE
chr1	166869512	T	A	ENST00000367874	ENSG00000152382	TADA1	TRUE	FALSE
chr1	166869512	T	C	ENST00000367874	ENSG00000152382	TADA1	TRUE	FALSE
chr1	166869512	T	G	ENST00000367874	ENSG00000152382	TADA1	TRUE	FALSE
chr1	166869761	A	C	ENST00000367874	ENSG00000152382	TADA1	TRUE	FALSE
chr1	166869761	A	G	ENST00000367874	ENSG00000152382	TADA1	TRUE	FALSE
chr1	166869761	A	T	ENST00000367874	ENSG00000152382	TADA1	TRUE	FALSE
chr1	166869762	C	A	ENST00000367874	ENSG00000152382	TADA1	TRUE	FALSE
chr1	166869762	C	G	ENST00000367874	ENSG00000152382	TADA1	TRUE	FALSE
chr1	166869762	C	T	ENST00000367874	ENSG00000152382	TADA1	TRUE	FALSE
chr1	166869772	G	A	ENST00000367874	ENSG00000152382	TADA1	TRUE	TRUE
chr1	166869784	T	A	ENST00000367874	ENSG00000152382	TADA1	TRUE	TRUE
chr1	166869793	C	A	ENST00000367874	ENSG00000152382	TADA1	TRUE	TRUE
chr1	166869805	C	A	ENST00000367874	ENSG00000152382	TADA1	TRUE	TRUE
chr1	166869808	C	A	ENST00000367874	ENSG00000152382	TADA1	TRUE	TRUE
chr1	166869811	T	A	ENST00000367874	ENSG00000152382	TADA1	TRUE	TRUE
chr1	166869820	T	A	ENST00000367874	ENSG00000152382	TADA1	TRUE	TRUE
chr1	166869823	G	A	ENST00000367874	ENSG00000152382	TADA1	TRUE	TRUE
chr1	166869826	T	A	ENST00000367874	ENSG00000152382	TADA1	TRUE	TRUE
chr1	166869830	C	T	ENST00000367874	ENSG00000152382	TADA1	TRUE	TRUE
chr1	166869831	C	T	ENST00000367874	ENSG00000152382	TADA1	TRUE	TRUE
chr1	166869838	T	A	ENST00000367874	ENSG00000152382	TADA1	TRUE	TRUE
chr1	166869848	C	T	ENST00000367874	ENSG00000152382	TADA1	TRUE	TRUE
chr1	166869849	C	T	ENST00000367874	ENSG00000152382	TADA1	TRUE	TRUE
chr1	166869851	G	C	ENST00000367874	ENSG00000152382	TADA1	TRUE	TRUE
chr1	166869851	G	T	ENST00000367874	ENSG00000152382	TADA1	TRUE	TRUE
chr1	166869855	C	A	ENST00000367874	ENSG00000152382	TADA1	TRUE	FALSE
chr1	166869855	C	G	ENST00000367874	ENSG00000152382	TADA1	TRUE	FALSE
chr1	166869855	C	T	ENST00000367874	ENSG00000152382	TADA1	TRUE	FALSE
chr1	166869856	T	A	ENST00000367874	ENSG00000152382	TADA1	TRUE	FALSE
chr1	166869856	T	C	ENST00000367874	ENSG00000152382	TADA1	TRUE	FALSE
chr1	166869856	T	G	ENST00000367874	ENSG00000152382	TADA1	TRUE	FALSE
chr1	166876158	A	C	ENST00000367874	ENSG00000152382	TADA1	TRUE	FALSE
chr1	166876158	A	G	ENST00000367874	ENSG00000152382	TADA1	TRUE	FALSE
chr1	166876158	A	T	ENST00000367874	ENSG00000152382	TADA1	TRUE	FALSE
chr1	166876159	C	A	ENST00000367874	ENSG00000152382	TADA1	TRUE	FALSE
chr1	166876159	C	G	ENST00000367874	ENSG00000152382	TADA1	TRUE	FALSE
chr1	166876159	C	T	ENST00000367874	ENSG00000152382	TADA1	TRUE	FALSE
chr1	166876161	G	A	ENST00000367874	ENSG00000152382	TADA1	TRUE	TRUE
chr1	166876164	T	A	ENST00000367874	ENSG00000152382	TADA1	TRUE	FALSE
chr1	166876185	C	A	ENST00000367874	ENSG00000152382	TADA1	FALSE	FALSE
chr1	166876190	A	C	ENST00000367874	ENSG00000152382	TADA1	FALSE	FALSE
chr1	166876190	A	T	ENST00000367874	ENSG00000152382	TADA1	FALSE	FALSE
chr1	166876197	T	A	ENST00000367874	ENSG00000152382	TADA1	FALSE	FALSE
chr1	166876200	T	A	ENST00000367874	ENSG00000152382	TADA1	FALSE	FALSE
chr1	166876209	C	A	ENST00000367874	ENSG00000152382	TADA1	FALSE	FALSE
chr1	166876215	C	A	ENST00000367874	ENSG00000152382	TADA1	FALSE	FALSE
chr1	166919391	C	A	ENST00000271417	ENSG00000143195	ILDR2	TRUE	FALSE
chr1	166919391	C	G	ENST00000271417	ENSG00000143195	ILDR2	TRUE	FALSE
chr1	166919391	C	T	ENST00000271417	ENSG00000143195	ILDR2	TRUE	FALSE
chr1	166919392	T	A	ENST00000271417	ENSG00000143195	ILDR2	TRUE	FALSE
chr1	166919392	T	C	ENST00000271417	ENSG00000143195	ILDR2	TRUE	FALSE
chr1	166919392	T	G	ENST00000271417	ENSG00000143195	ILDR2	TRUE	FALSE
chr1	166920705	A	C	ENST00000271417	ENSG00000143195	ILDR2	TRUE	FALSE
chr1	166920705	A	G	ENST00000271417	ENSG00000143195	ILDR2	TRUE	FALSE
chr1	166920705	A	T	ENST00000271417	ENSG00000143195	ILDR2	TRUE	FALSE
chr1	166920706	C	A	ENST00000271417	ENSG00000143195	ILDR2	TRUE	FALSE
chr1	166920706	C	G	ENST00000271417	ENSG00000143195	ILDR2	TRUE	FALSE
chr1	166920706	C	T	ENST00000271417	ENSG00000143195	ILDR2	TRUE	FALSE
chr1	166920712	T	A	ENST00000271417	ENSG00000143195	ILDR2
chr1	166920715	T	A	ENST00000271417	ENSG00000143195	ILDR2
chr1	166920724	C	A	ENST00000271417	ENSG00000143195	ILDR2
chr1	166920727	T	A	ENST00000271417	ENSG00000143195	ILDR2
chr1	166920730	T	A	ENST00000271417	ENSG00000143195	ILDR2
chr1	166920736	T	A	ENST00000271417	ENSG00000143195	ILDR2
chr1	166920739	T	A	ENST00000271417	ENSG00000143195	ILDR2
chr1	166920742	C	A	ENST00000271417	ENSG00000143195	ILDR2
chr1	166920744	G	T	ENST00000271417	ENSG00000143195	ILDR2
chr1	166920755	G	C	ENST00000271417	ENSG00000143195	ILDR2	FALSE	FALSE
chr1	166920755	G	T	ENST00000271417	ENSG00000143195	ILDR2	FALSE	FALSE
chr1	166920776	G	C	ENST00000271417	ENSG00000143195	ILDR2	TRUE	TRUE
chr1	166920776	G	T	ENST00000271417	ENSG00000143195	ILDR2	TRUE	TRUE
chr1	166920799	C	A	ENST00000271417	ENSG00000143195	ILDR2	TRUE	TRUE
chr1	166920805	C	A	ENST00000271417	ENSG00000143195	ILDR2	TRUE	TRUE
chr1	166920809	G	C	ENST00000271417	ENSG00000143195	ILDR2	TRUE	TRUE
chr1	166920809	G	T	ENST00000271417	ENSG00000143195	ILDR2	TRUE	TRUE
chr1	166920841	C	A	ENST00000271417	ENSG00000143195	ILDR2	TRUE	TRUE
chr1	166920844	G	A	ENST00000271417	ENSG00000143195	ILDR2	TRUE	TRUE
chr1	166920853	G	A	ENST00000271417	ENSG00000143195	ILDR2	TRUE	TRUE
chr1	166920855	G	T	ENST00000271417	ENSG00000143195	ILDR2	TRUE	TRUE
chr1	166920858	G	T	ENST00000271417	ENSG00000143195	ILDR2	TRUE	TRUE
chr1	166920868	T	A	ENST00000271417	ENSG00000143195	ILDR2	TRUE	TRUE
chr1	166920869	G	C	ENST00000271417	ENSG00000143195	ILDR2	TRUE	TRUE
chr1	166920869	G	T	ENST00000271417	ENSG00000143195	ILDR2	TRUE	TRUE
chr1	166920885	G	T	ENST00000271417	ENSG00000143195	ILDR2	TRUE	TRUE
chr1	166920887	C	T	ENST00000271417	ENSG00000143195	ILDR2	TRUE	TRUE
chr1	166920888	C	T	ENST00000271417	ENSG00000143195	ILDR2	TRUE	TRUE
chr1	166920893	G	C	ENST00000271417	ENSG00000143195	ILDR2	TRUE	TRUE
chr1	166920893	G	T	ENST00000271417	ENSG00000143195	ILDR2	TRUE	TRUE
chr1	166920896	G	C	ENST00000271417	ENSG00000143195	ILDR2	TRUE	TRUE
chr1	166920896	G	T	ENST00000271417	ENSG00000143195	ILDR2	TRUE	TRUE
chr1	166920922	G	A	ENST00000271417	ENSG00000143195	ILDR2	TRUE	TRUE
chr1	166920934	T	A	ENST00000271417	ENSG00000143195	ILDR2	TRUE	TRUE
chr1	166920946	C	A	ENST00000271417	ENSG00000143195	ILDR2	TRUE	TRUE
chr1	166920973	C	A	ENST00000271417	ENSG00000143195	ILDR2	TRUE	TRUE
chr1	166920985	G	A	ENST00000271417	ENSG00000143195	ILDR2	TRUE	TRUE
chr1	166920991	C	A	ENST00000271417	ENSG00000143195	ILDR2	TRUE	TRUE
chr1	166921007	G	C	ENST00000271417	ENSG00000143195	ILDR2	TRUE	TRUE
chr1	166921007	G	T	ENST00000271417	ENSG00000143195	ILDR2	TRUE	TRUE
chr1	166921011	G	T	ENST00000271417	ENSG00000143195	ILDR2	TRUE	TRUE
chr1	166921019	G	C	ENST00000271417	ENSG00000143195	ILDR2	TRUE	TRUE
chr1	166921019	G	T	ENST00000271417	ENSG00000143195	ILDR2	TRUE	TRUE
chr1	166921024	T	A	ENST00000271417	ENSG00000143195	ILDR2	TRUE	TRUE
chr1	166921075	C	A	ENST00000271417	ENSG00000143195	ILDR2	TRUE	TRUE
chr1	166921084	T	A	ENST00000271417	ENSG00000143195	ILDR2	TRUE	TRUE
chr1	166921106	C	T	ENST00000271417	ENSG00000143195	ILDR2	TRUE	TRUE
chr1	166921107	C	T	ENST00000271417	ENSG00000143195	ILDR2	TRUE	TRUE
chr1	166921135	C	A	ENST00000271417	ENSG00000143195	ILDR2	TRUE	TRUE
chr1	166921153	G	A	ENST00000271417	ENSG00000143195	ILDR2	TRUE	TRUE
chr1	166921157	G	C	ENST00000271417	ENSG00000143195	ILDR2	TRUE	TRUE
chr1	166921157	G	T	ENST00000271417	ENSG00000143195	ILDR2	TRUE	TRUE
chr1	166921160	G	C	ENST00000271417	ENSG00000143195	ILDR2	TRUE	TRUE
chr1	166921160	G	T	ENST00000271417	ENSG00000143195	ILDR2	TRUE	TRUE
chr1	166921165	C	A	ENST00000271417	ENSG00000143195	ILDR2	TRUE	TRUE
chr1	166921168	C	A	ENST00000271417	ENSG00000143195	ILDR2	TRUE	TRUE
chr1	166921170	A	T	ENST00000271417	ENSG00000143195	ILDR2	TRUE	TRUE
chr1	166921183	G	A	ENST00000271417	ENSG00000143195	ILDR2	TRUE	TRUE
chr1	166921184	G	C	ENST00000271417	ENSG00000143195	ILDR2	TRUE	TRUE
chr1	166921184	G	T	ENST00000271417	ENSG00000143195	ILDR2	TRUE	TRUE
chr1	166921206	G	T	ENST00000271417	ENSG00000143195	ILDR2	TRUE	TRUE
chr1	166921210	C	A	ENST00000271417	ENSG00000143195	ILDR2	TRUE	TRUE
chr1	166921212	G	T	ENST00000271417	ENSG00000143195	ILDR2	TRUE	TRUE
chr1	166921219	C	A	ENST00000271417	ENSG00000143195	ILDR2	TRUE	TRUE
chr1	166921243	C	A	ENST00000271417	ENSG00000143195	ILDR2	TRUE	TRUE
chr1	166921276	G	A	ENST00000271417	ENSG00000143195	ILDR2	TRUE	TRUE
chr1	166921280	G	C	ENST00000271417	ENSG00000143195	ILDR2	TRUE	TRUE
chr1	166921280	G	T	ENST00000271417	ENSG00000143195	ILDR2	TRUE	TRUE
chr1	166921306	C	A	ENST00000271417	ENSG00000143195	ILDR2	TRUE	TRUE
chr1	166921345	T	A	ENST00000271417	ENSG00000143195	ILDR2	TRUE	TRUE
chr1	166921350	G	T	ENST00000271417	ENSG00000143195	ILDR2	TRUE	TRUE
chr1	166921360	C	A	ENST00000271417	ENSG00000143195	ILDR2	TRUE	TRUE
chr1	166921362	G	T	ENST00000271417	ENSG00000143195	ILDR2	TRUE	TRUE
chr1	166921366	T	A	ENST00000271417	ENSG00000143195	ILDR2	TRUE	TRUE
chr1	166921378	G	A	ENST00000271417	ENSG00000143195	ILDR2	TRUE	TRUE
chr1	166921380	C	A	ENST00000271417	ENSG00000143195	ILDR2	TRUE	FALSE
chr1	166921380	C	G	ENST00000271417	ENSG00000143195	ILDR2	TRUE	FALSE
chr1	166921380	C	T	ENST00000271417	ENSG00000143195	ILDR2	TRUE	FALSE
chr1	166921381	T	A	ENST00000271417	ENSG00000143195	ILDR2	TRUE	FALSE
chr1	166921381	T	C	ENST00000271417	ENSG00000143195	ILDR2	TRUE	FALSE
chr1	166921381	T	G	ENST00000271417	ENSG00000143195	ILDR2	TRUE	FALSE
chr1	166922591	A	C	ENST00000271417	ENSG00000143195	ILDR2	TRUE	FALSE
chr1	166922591	A	G	ENST00000271417	ENSG00000143195	ILDR2	TRUE	FALSE
chr1	166922591	A	T	ENST00000271417	ENSG00000143195	ILDR2	TRUE	FALSE
chr1	166922592	C	A	ENST00000271417	ENSG00000143195	ILDR2	TRUE	FALSE
chr1	166922592	C	G	ENST00000271417	ENSG00000143195	ILDR2	TRUE	FALSE
chr1	166922592	C	T	ENST00000271417	ENSG00000143195	ILDR2	TRUE	FALSE
chr1	166922609	C	A	ENST00000271417	ENSG00000143195	ILDR2	TRUE	TRUE
chr1	166922612	G	A	ENST00000271417	ENSG00000143195	ILDR2	TRUE	TRUE
chr1	166922618	C	A	ENST00000271417	ENSG00000143195	ILDR2	TRUE	TRUE
chr1	166922621	T	A	ENST00000271417	ENSG00000143195	ILDR2	TRUE	TRUE
chr1	166922625	A	C	ENST00000271417	ENSG00000143195	ILDR2	TRUE	TRUE
chr1	166922625	A	T	ENST00000271417	ENSG00000143195	ILDR2	TRUE	TRUE
chr1	166922630	C	A	ENST00000271417	ENSG00000143195	ILDR2	TRUE	TRUE
chr1	166922638	G	C	ENST00000271417	ENSG00000143195	ILDR2	TRUE	TRUE
chr1	166922638	G	T	ENST00000271417	ENSG00000143195	ILDR2	TRUE	TRUE
chr1	166922669	C	A	ENST00000271417	ENSG00000143195	ILDR2	TRUE	TRUE
chr1	166922680	G	C	ENST00000271417	ENSG00000143195	ILDR2	TRUE	TRUE
chr1	166922680	G	T	ENST00000271417	ENSG00000143195	ILDR2	TRUE	TRUE
chr1	166922682	C	T	ENST00000271417	ENSG00000143195	ILDR2	TRUE	TRUE
chr1	166922683	C	T	ENST00000271417	ENSG00000143195	ILDR2	TRUE	TRUE
chr1	166922685	A	C	ENST00000271417	ENSG00000143195	ILDR2	TRUE	TRUE
chr1	166922685	A	T	ENST00000271417	ENSG00000143195	ILDR2	TRUE	TRUE
chr1	166922702	C	A	ENST00000271417	ENSG00000143195	ILDR2	TRUE	TRUE
chr1	166922704	A	T	ENST00000271417	ENSG00000143195	ILDR2	TRUE	TRUE
chr1	166922726	G	A	ENST00000271417	ENSG00000143195	ILDR2	TRUE	TRUE
chr1	166922729	T	A	ENST00000271417	ENSG00000143195	ILDR2	TRUE	TRUE
chr1	166922735	T	A	ENST00000271417	ENSG00000143195	ILDR2	TRUE	TRUE
chr1	166922741	G	A	ENST00000271417	ENSG00000143195	ILDR2	TRUE	TRUE
chr1	166922753	G	A	ENST00000271417	ENSG00000143195	ILDR2	TRUE	TRUE
chr1	166922771	C	A	ENST00000271417	ENSG00000143195	ILDR2	TRUE	TRUE
chr1	166922774	C	A	ENST00000271417	ENSG00000143195	ILDR2	TRUE	TRUE
chr1	166922792	C	A	ENST00000271417	ENSG00000143195	ILDR2	TRUE	TRUE
chr1	166922794	G	C	ENST00000271417	ENSG00000143195	ILDR2	TRUE	TRUE
chr1	166922794	G	T	ENST00000271417	ENSG00000143195	ILDR2	TRUE	TRUE
chr1	166922808	A	C	ENST00000271417	ENSG00000143195	ILDR2	TRUE	TRUE
chr1	166922808	A	T	ENST00000271417	ENSG00000143195	ILDR2	TRUE	TRUE
chr1	166922810	C	A	ENST00000271417	ENSG00000143195	ILDR2	TRUE	FALSE
chr1	166922810	C	G	ENST00000271417	ENSG00000143195	ILDR2	TRUE	FALSE
chr1	166922810	C	T	ENST00000271417	ENSG00000143195	ILDR2	TRUE	FALSE
chr1	166922811	T	A	ENST00000271417	ENSG00000143195	ILDR2	TRUE	FALSE
chr1	166922811	T	C	ENST00000271417	ENSG00000143195	ILDR2	TRUE	FALSE
chr1	166922811	T	G	ENST00000271417	ENSG00000143195	ILDR2	TRUE	FALSE
chr1	166927065	A	C	ENST00000271417	ENSG00000143195	ILDR2	TRUE	FALSE
chr1	166927065	A	G	ENST00000271417	ENSG00000143195	ILDR2	TRUE	FALSE
chr1	166927065	A	T	ENST00000271417	ENSG00000143195	ILDR2	TRUE	FALSE
chr1	166927066	C	A	ENST00000271417	ENSG00000143195	ILDR2	TRUE	FALSE
chr1	166927066	C	G	ENST00000271417	ENSG00000143195	ILDR2	TRUE	FALSE
chr1	166927066	C	T	ENST00000271417	ENSG00000143195	ILDR2	TRUE	FALSE
chr1	166927070	T	A	ENST00000271417	ENSG00000143195	ILDR2	TRUE	TRUE
chr1	166927076	T	A	ENST00000271417	ENSG00000143195	ILDR2	TRUE	TRUE
chr1	166927085	T	A	ENST00000271417	ENSG00000143195	ILDR2	TRUE	TRUE
chr1	166927100	G	A	ENST00000271417	ENSG00000143195	ILDR2	TRUE	TRUE
chr1	166927109	C	A	ENST00000271417	ENSG00000143195	ILDR2	TRUE	TRUE
chr1	166927112	T	A	ENST00000271417	ENSG00000143195	ILDR2	TRUE	TRUE
chr1	166927115	C	A	ENST00000271417	ENSG00000143195	ILDR2	TRUE	TRUE
chr1	166927119	A	C	ENST00000271417	ENSG00000143195	ILDR2	TRUE	TRUE
chr1	166927119	A	T	ENST00000271417	ENSG00000143195	ILDR2	TRUE	TRUE
chr1	166927122	G	C	ENST00000271417	ENSG00000143195	ILDR2	TRUE	TRUE
chr1	166927122	G	T	ENST00000271417	ENSG00000143195	ILDR2	TRUE	TRUE
chr1	166927133	T	A	ENST00000271417	ENSG00000143195	ILDR2	TRUE	TRUE
chr1	166927145	T	A	ENST00000271417	ENSG00000143195	ILDR2	TRUE	TRUE
chr1	166927148	C	A	ENST00000271417	ENSG00000143195	ILDR2	TRUE	TRUE
chr1	166927151	T	A	ENST00000271417	ENSG00000143195	ILDR2	TRUE	TRUE
chr1	166927160	G	A	ENST00000271417	ENSG00000143195	ILDR2	TRUE	TRUE
chr1	166927167	G	C	ENST00000271417	ENSG00000143195	ILDR2	TRUE	TRUE
chr1	166927167	G	T	ENST00000271417	ENSG00000143195	ILDR2	TRUE	TRUE
chr1	166927175	T	A	ENST00000271417	ENSG00000143195	ILDR2	TRUE	TRUE
chr1	166927181	C	A	ENST00000271417	ENSG00000143195	ILDR2	TRUE	FALSE
chr1	166927181	C	G	ENST00000271417	ENSG00000143195	ILDR2	TRUE	FALSE
chr1	166927181	C	T	ENST00000271417	ENSG00000143195	ILDR2	TRUE	FALSE
chr1	166927182	T	A	ENST00000271417	ENSG00000143195	ILDR2	TRUE	FALSE
chr1	166927182	T	C	ENST00000271417	ENSG00000143195	ILDR2	TRUE	FALSE
chr1	166927182	T	G	ENST00000271417	ENSG00000143195	ILDR2	TRUE	FALSE
chr1	166935299	A	C	ENST00000271417	ENSG00000143195	ILDR2	FALSE	FALSE
chr1	166935299	A	G	ENST00000271417	ENSG00000143195	ILDR2	FALSE	FALSE
chr1	166935299	A	T	ENST00000271417	ENSG00000143195	ILDR2	FALSE	FALSE
chr1	166935300	C	A	ENST00000271417	ENSG00000143195	ILDR2	FALSE	FALSE
chr1	166935300	C	G	ENST00000271417	ENSG00000143195	ILDR2	FALSE	FALSE
chr1	166935300	C	T	ENST00000271417	ENSG00000143195	ILDR2	FALSE	FALSE
chr1	166935313	C	A	ENST00000271417	ENSG00000143195	ILDR2	TRUE	TRUE
chr1	166935316	C	A	ENST00000271417	ENSG00000143195	ILDR2	TRUE	TRUE
chr1	166935336	A	T	ENST00000271417	ENSG00000143195	ILDR2	TRUE	TRUE
chr1	166935355	T	A	ENST00000271417	ENSG00000143195	ILDR2	TRUE	TRUE
chr1	166935375	G	C	ENST00000271417	ENSG00000143195	ILDR2	TRUE	TRUE
chr1	166935375	G	T	ENST00000271417	ENSG00000143195	ILDR2	TRUE	TRUE
chr1	166935385	C	A	ENST00000271417	ENSG00000143195	ILDR2	TRUE	TRUE
chr1	166935388	C	A	ENST00000271417	ENSG00000143195	ILDR2	TRUE	TRUE
chr1	166935390	A	T	ENST00000271417	ENSG00000143195	ILDR2	TRUE	TRUE
chr1	166935410	G	C	ENST00000271417	ENSG00000143195	ILDR2	TRUE	TRUE
chr1	166935410	G	T	ENST00000271417	ENSG00000143195	ILDR2	TRUE	TRUE
chr1	166935443	G	C	ENST00000271417	ENSG00000143195	ILDR2	TRUE	TRUE
chr1	166935443	G	T	ENST00000271417	ENSG00000143195	ILDR2	TRUE	TRUE
chr1	166935454	T	A	ENST00000271417	ENSG00000143195	ILDR2	TRUE	TRUE
chr1	166935463	T	A	ENST00000271417	ENSG00000143195	ILDR2	TRUE	TRUE
chr1	166935472	C	A	ENST00000271417	ENSG00000143195	ILDR2	TRUE	TRUE
chr1	166935473	A	C	ENST00000271417	ENSG00000143195	ILDR2	TRUE	TRUE
chr1	166935473	A	T	ENST00000271417	ENSG00000143195	ILDR2	TRUE	TRUE
chr1	166935477	A	T	ENST00000271417	ENSG00000143195	ILDR2	TRUE	TRUE
chr1	166935478	C	A	ENST00000271417	ENSG00000143195	ILDR2	TRUE	FALSE
chr1	166935478	C	G	ENST00000271417	ENSG00000143195	ILDR2	TRUE	FALSE
chr1	166935478	C	T	ENST00000271417	ENSG00000143195	ILDR2	TRUE	FALSE
chr1	166935479	T	A	ENST00000271417	ENSG00000143195	ILDR2	TRUE	FALSE
chr1	166935479	T	C	ENST00000271417	ENSG00000143195	ILDR2	TRUE	FALSE
chr1	166935479	T	G	ENST00000271417	ENSG00000143195	ILDR2	TRUE	FALSE
chr1	166936589	A	C	ENST00000271417	ENSG00000143195	ILDR2	FALSE	FALSE
chr1	166936589	A	G	ENST00000271417	ENSG00000143195	ILDR2	FALSE	FALSE
chr1	166936589	A	T	ENST00000271417	ENSG00000143195	ILDR2	FALSE	FALSE
chr1	166936590	C	A	ENST00000271417	ENSG00000143195	ILDR2	FALSE	FALSE
chr1	166936590	C	G	ENST00000271417	ENSG00000143195	ILDR2	FALSE	FALSE
chr1	166936590	C	T	ENST00000271417	ENSG00000143195	ILDR2	FALSE	FALSE
chr1	166936597	G	A	ENST00000271417	ENSG00000143195	ILDR2	TRUE	TRUE
chr1	166936601	G	T	ENST00000271417	ENSG00000143195	ILDR2	TRUE	TRUE
chr1	166936604	G	T	ENST00000271417	ENSG00000143195	ILDR2	TRUE	TRUE
chr1	166936607	G	T	ENST00000271417	ENSG00000143195	ILDR2	TRUE	TRUE
chr1	166936619	G	T	ENST00000271417	ENSG00000143195	ILDR2	TRUE	TRUE
chr1	166936622	G	T	ENST00000271417	ENSG00000143195	ILDR2	TRUE	TRUE
chr1	166936628	G	T	ENST00000271417	ENSG00000143195	ILDR2	TRUE	TRUE
chr1	166936637	A	C	ENST00000271417	ENSG00000143195	ILDR2	TRUE	TRUE
chr1	166936637	A	T	ENST00000271417	ENSG00000143195	ILDR2	TRUE	TRUE
chr1	166936640	G	T	ENST00000271417	ENSG00000143195	ILDR2	TRUE	TRUE
chr1	166936643	G	T	ENST00000271417	ENSG00000143195	ILDR2	TRUE	TRUE
chr1	166936646	G	T	ENST00000271417	ENSG00000143195	ILDR2	TRUE	TRUE
chr1	166936658	G	T	ENST00000271417	ENSG00000143195	ILDR2	TRUE	TRUE
chr1	166936661	G	T	ENST00000271417	ENSG00000143195	ILDR2	TRUE	TRUE
chr1	166936666	G	A	ENST00000271417	ENSG00000143195	ILDR2	TRUE	TRUE
chr1	166936667	G	T	ENST00000271417	ENSG00000143195	ILDR2	TRUE	TRUE
chr1	166936670	C	T	ENST00000271417	ENSG00000143195	ILDR2	TRUE	TRUE
chr1	166936671	C	T	ENST00000271417	ENSG00000143195	ILDR2	TRUE	TRUE
chr1	166936673	G	T	ENST00000271417	ENSG00000143195	ILDR2	TRUE	TRUE
chr1	166936733	C	T	ENST00000271417	ENSG00000143195	ILDR2	TRUE	TRUE
chr1	166936734	C	T	ENST00000271417	ENSG00000143195	ILDR2	TRUE	TRUE
chr1	166936738	C	A	ENST00000271417	ENSG00000143195	ILDR2	FALSE	FALSE
chr1	166936738	C	G	ENST00000271417	ENSG00000143195	ILDR2	FALSE	FALSE
chr1	166936738	C	T	ENST00000271417	ENSG00000143195	ILDR2	FALSE	FALSE
chr1	166936739	T	A	ENST00000271417	ENSG00000143195	ILDR2	FALSE	FALSE
chr1	166936739	T	C	ENST00000271417	ENSG00000143195	ILDR2	FALSE	FALSE
chr1	166936739	T	G	ENST00000271417	ENSG00000143195	ILDR2	FALSE	FALSE
chr1	166939512	A	C	ENST00000271417	ENSG00000143195	ILDR2	TRUE	FALSE
chr1	166939512	A	G	ENST00000271417	ENSG00000143195	ILDR2	TRUE	FALSE
chr1	166939512	A	T	ENST00000271417	ENSG00000143195	ILDR2	TRUE	FALSE
chr1	166939513	C	A	ENST00000271417	ENSG00000143195	ILDR2	TRUE	FALSE
chr1	166939513	C	G	ENST00000271417	ENSG00000143195	ILDR2	TRUE	FALSE
chr1	166939513	C	T	ENST00000271417	ENSG00000143195	ILDR2	TRUE	FALSE
chr1	166939514	C	A	ENST00000271417	ENSG00000143195	ILDR2	TRUE	TRUE
chr1	166939526	C	A	ENST00000271417	ENSG00000143195	ILDR2	TRUE	TRUE
chr1	166939543	A	T	ENST00000271417	ENSG00000143195	ILDR2	TRUE	TRUE
chr1	166939571	C	A	ENST00000271417	ENSG00000143195	ILDR2	TRUE	FALSE
chr1	166939571	C	G	ENST00000271417	ENSG00000143195	ILDR2	TRUE	FALSE
chr1	166939571	C	T	ENST00000271417	ENSG00000143195	ILDR2	TRUE	FALSE
chr1	166939572	T	A	ENST00000271417	ENSG00000143195	ILDR2	TRUE	FALSE
chr1	166939572	T	C	ENST00000271417	ENSG00000143195	ILDR2	TRUE	FALSE
chr1	166939572	T	G	ENST00000271417	ENSG00000143195	ILDR2	TRUE	FALSE
chr1	166956731	A	C	ENST00000271417	ENSG00000143195	ILDR2	TRUE	FALSE
chr1	166956731	A	G	ENST00000271417	ENSG00000143195	ILDR2	TRUE	FALSE
chr1	166956731	A	T	ENST00000271417	ENSG00000143195	ILDR2	TRUE	FALSE
chr1	166956732	C	A	ENST00000271417	ENSG00000143195	ILDR2	TRUE	FALSE
chr1	166956732	C	G	ENST00000271417	ENSG00000143195	ILDR2	TRUE	FALSE
chr1	166956732	C	T	ENST00000271417	ENSG00000143195	ILDR2	TRUE	FALSE
chr1	166956735	A	T	ENST00000271417	ENSG00000143195	ILDR2	TRUE	TRUE
chr1	166956748	C	A	ENST00000271417	ENSG00000143195	ILDR2	TRUE	TRUE
chr1	166956753	G	C	ENST00000271417	ENSG00000143195	ILDR2	TRUE	TRUE
chr1	166956753	G	T	ENST00000271417	ENSG00000143195	ILDR2	TRUE	TRUE
chr1	166956760	C	A	ENST00000271417	ENSG00000143195	ILDR2	TRUE	TRUE
chr1	166956766	T	A	ENST00000271417	ENSG00000143195	ILDR2	TRUE	TRUE
chr1	166956772	C	A	ENST00000271417	ENSG00000143195	ILDR2	TRUE	TRUE
chr1	166956797	A	T	ENST00000271417	ENSG00000143195	ILDR2	TRUE	TRUE
chr1	166956800	G	C	ENST00000271417	ENSG00000143195	ILDR2	TRUE	TRUE
chr1	166956800	G	T	ENST00000271417	ENSG00000143195	ILDR2	TRUE	TRUE
chr1	166956803	A	C	ENST00000271417	ENSG00000143195	ILDR2	TRUE	TRUE
chr1	166956803	A	T	ENST00000271417	ENSG00000143195	ILDR2	TRUE	TRUE
chr1	166956811	C	A	ENST00000271417	ENSG00000143195	ILDR2	TRUE	TRUE
chr1	166956820	C	A	ENST00000271417	ENSG00000143195	ILDR2	TRUE	TRUE
chr1	166956821	C	T	ENST00000271417	ENSG00000143195	ILDR2	TRUE	TRUE
chr1	166956822	C	T	ENST00000271417	ENSG00000143195	ILDR2	TRUE	TRUE
chr1	166956832	T	A	ENST00000271417	ENSG00000143195	ILDR2	TRUE	TRUE
chr1	166956835	C	A	ENST00000271417	ENSG00000143195	ILDR2	TRUE	TRUE
chr1	166956841	G	A	ENST00000271417	ENSG00000143195	ILDR2	TRUE	TRUE
chr1	166956853	C	A	ENST00000271417	ENSG00000143195	ILDR2	TRUE	FALSE
chr1	166956853	C	G	ENST00000271417	ENSG00000143195	ILDR2	TRUE	FALSE
chr1	166956853	C	T	ENST00000271417	ENSG00000143195	ILDR2	TRUE	FALSE
chr1	166956854	T	A	ENST00000271417	ENSG00000143195	ILDR2	TRUE	FALSE
chr1	166956854	T	C	ENST00000271417	ENSG00000143195	ILDR2	TRUE	FALSE
chr1	166956854	T	G	ENST00000271417	ENSG00000143195	ILDR2	TRUE	FALSE
chr1	166957767	A	C	ENST00000271417	ENSG00000143195	ILDR2	TRUE	FALSE
chr1	166957767	A	G	ENST00000271417	ENSG00000143195	ILDR2	TRUE	FALSE
chr1	166957767	A	T	ENST00000271417	ENSG00000143195	ILDR2	TRUE	FALSE
chr1	166957768	C	A	ENST00000271417	ENSG00000143195	ILDR2	TRUE	FALSE
chr1	166957768	C	G	ENST00000271417	ENSG00000143195	ILDR2	TRUE	FALSE
chr1	166957768	C	T	ENST00000271417	ENSG00000143195	ILDR2	TRUE	FALSE
chr1	166957787	C	A	ENST00000271417	ENSG00000143195	ILDR2	TRUE	TRUE
chr1	166957790	T	A	ENST00000271417	ENSG00000143195	ILDR2	TRUE	TRUE
chr1	166957797	G	C	ENST00000271417	ENSG00000143195	ILDR2	TRUE	TRUE
chr1	166957797	G	T	ENST00000271417	ENSG00000143195	ILDR2	TRUE	TRUE
chr1	166957808	C	A	ENST00000271417	ENSG00000143195	ILDR2	TRUE	TRUE
chr1	166957822	G	T	ENST00000271417	ENSG00000143195	ILDR2	TRUE	TRUE
chr1	166957829	G	A	ENST00000271417	ENSG00000143195	ILDR2	TRUE	TRUE
chr1	166957832	T	A	ENST00000271417	ENSG00000143195	ILDR2	TRUE	TRUE
chr1	166957834	G	C	ENST00000271417	ENSG00000143195	ILDR2	TRUE	TRUE
chr1	166957834	G	T	ENST00000271417	ENSG00000143195	ILDR2	TRUE	TRUE
chr1	166957847	G	A	ENST00000271417	ENSG00000143195	ILDR2	TRUE	TRUE
chr1	166957867	A	T	ENST00000271417	ENSG00000143195	ILDR2	TRUE	TRUE
chr1	166957869	A	T	ENST00000271417	ENSG00000143195	ILDR2	TRUE	TRUE
chr1	166957876	A	T	ENST00000271417	ENSG00000143195	ILDR2	TRUE	TRUE
chr1	166957878	G	C	ENST00000271417	ENSG00000143195	ILDR2	TRUE	TRUE
chr1	166957878	G	T	ENST00000271417	ENSG00000143195	ILDR2	TRUE	TRUE
chr1	166957887	C	T	ENST00000271417	ENSG00000143195	ILDR2	TRUE	TRUE
chr1	166957888	C	T	ENST00000271417	ENSG00000143195	ILDR2	TRUE	TRUE
chr1	166957892	C	A	ENST00000271417	ENSG00000143195	ILDR2	TRUE	TRUE
chr1	166957901	T	A	ENST00000271417	ENSG00000143195	ILDR2	TRUE	TRUE
chr1	166957904	T	A	ENST00000271417	ENSG00000143195	ILDR2	TRUE	TRUE
chr1	166957916	G	A	ENST00000271417	ENSG00000143195	ILDR2	TRUE	TRUE
chr1	166957939	A	T	ENST00000271417	ENSG00000143195	ILDR2	TRUE	TRUE
chr1	166957946	C	A	ENST00000271417	ENSG00000143195	ILDR2	TRUE	TRUE
chr1	166957949	C	A	ENST00000271417	ENSG00000143195	ILDR2	TRUE	TRUE
chr1	166957961	G	A	ENST00000271417	ENSG00000143195	ILDR2	TRUE	TRUE
chr1	166957962	G	T	ENST00000271417	ENSG00000143195	ILDR2	TRUE	TRUE
chr1	166957965	G	C	ENST00000271417	ENSG00000143195	ILDR2	TRUE	TRUE
chr1	166957965	G	T	ENST00000271417	ENSG00000143195	ILDR2	TRUE	TRUE
chr1	166957973	T	A	ENST00000271417	ENSG00000143195	ILDR2	TRUE	TRUE
chr1	166957979	T	A	ENST00000271417	ENSG00000143195	ILDR2	TRUE	TRUE
chr1	166957980	C	T	ENST00000271417	ENSG00000143195	ILDR2	TRUE	TRUE
chr1	166957981	C	T	ENST00000271417	ENSG00000143195	ILDR2	TRUE	TRUE
chr1	166957985	G	A	ENST00000271417	ENSG00000143195	ILDR2	TRUE	TRUE
chr1	166958000	G	A	ENST00000271417	ENSG00000143195	ILDR2	TRUE	TRUE
chr1	166958014	G	C	ENST00000271417	ENSG00000143195	ILDR2	TRUE	TRUE
chr1	166958014	G	T	ENST00000271417	ENSG00000143195	ILDR2	TRUE	TRUE
chr1	166958022	G	T	ENST00000271417	ENSG00000143195	ILDR2	TRUE	TRUE
chr1	166958042	G	A	ENST00000271417	ENSG00000143195	ILDR2	TRUE	TRUE
chr1	166958060	T	A	ENST00000271417	ENSG00000143195	ILDR2	TRUE	TRUE
chr1	166958063	T	A	ENST00000271417	ENSG00000143195	ILDR2	TRUE	TRUE
chr1	166958066	T	A	ENST00000271417	ENSG00000143195	ILDR2	TRUE	TRUE
chr1	166958084	G	A	ENST00000271417	ENSG00000143195	ILDR2	TRUE	FALSE
chr1	166958093	C	A	ENST00000271417	ENSG00000143195	ILDR2	TRUE	FALSE
chr1	166958102	C	A	ENST00000271417	ENSG00000143195	ILDR2	TRUE	FALSE
chr1	166958102	C	G	ENST00000271417	ENSG00000143195	ILDR2	TRUE	FALSE
chr1	166958102	C	T	ENST00000271417	ENSG00000143195	ILDR2	TRUE	FALSE
chr1	166958103	T	A	ENST00000271417	ENSG00000143195	ILDR2	TRUE	FALSE
chr1	166958103	T	C	ENST00000271417	ENSG00000143195	ILDR2	TRUE	FALSE
chr1	166958103	T	G	ENST00000271417	ENSG00000143195	ILDR2	TRUE	FALSE
chr1	166975221	A	C	ENST00000271417	ENSG00000143195	ILDR2	TRUE	FALSE
chr1	166975221	A	G	ENST00000271417	ENSG00000143195	ILDR2	FALSE	FALSE
chr1	166975221	A	T	ENST00000271417	ENSG00000143195	ILDR2	TRUE	FALSE
chr1	166975222	C	A	ENST00000271417	ENSG00000143195	ILDR2	TRUE	FALSE
chr1	166975222	C	G	ENST00000271417	ENSG00000143195	ILDR2	TRUE	FALSE
chr1	166975222	C	T	ENST00000271417	ENSG00000143195	ILDR2	TRUE	FALSE
chr1	166975230	C	T	ENST00000271417	ENSG00000143195	ILDR2	FALSE	FALSE
chr1	166975231	C	T	ENST00000271417	ENSG00000143195	ILDR2	FALSE	FALSE
chr1	166975245	C	T	ENST00000271417	ENSG00000143195	ILDR2	FALSE	FALSE
chr1	166975246	C	T	ENST00000271417	ENSG00000143195	ILDR2	FALSE	FALSE
chr1	166975255	A	T	ENST00000271417	ENSG00000143195	ILDR2	FALSE	FALSE
chr1	166989365	A	T	ENST00000367872	ENSG00000143194	MAEL	FALSE	FALSE
chr1	166989385	C	A	ENST00000367872	ENSG00000143194	MAEL	FALSE	FALSE
chr1	166989385	C	G	ENST00000367872	ENSG00000143194	MAEL	FALSE	FALSE
chr1	166989388	T	A	ENST00000367872	ENSG00000143194	MAEL	FALSE	FALSE
chr1	166989388	T	G	ENST00000367872	ENSG00000143194	MAEL	FALSE	FALSE
chr1	166989398	C	T	ENST00000367872	ENSG00000143194	MAEL	FALSE	FALSE
chr1	166989401	G	T	ENST00000367872	ENSG00000143194	MAEL	FALSE	FALSE
chr1	166989404	A	T	ENST00000367872	ENSG00000143194	MAEL	TRUE	FALSE
chr1	166989413	G	T	ENST00000367872	ENSG00000143194	MAEL	TRUE	FALSE
chr1	166989422	C	T	ENST00000367872	ENSG00000143194	MAEL	TRUE	FALSE
chr1	166989425	C	T	ENST00000367872	ENSG00000143194	MAEL	TRUE	TRUE
chr1	166989466	C	A	ENST00000367872	ENSG00000143194	MAEL	TRUE	TRUE
chr1	166989466	C	G	ENST00000367872	ENSG00000143194	MAEL	TRUE	TRUE
chr1	166989469	C	A	ENST00000367872	ENSG00000143194	MAEL	TRUE	TRUE
chr1	166989474	C	A	ENST00000367872	ENSG00000143194	MAEL	TRUE	TRUE
chr1	166989474	C	G	ENST00000367872	ENSG00000143194	MAEL	TRUE	TRUE
chr1	166989480	G	A	ENST00000367872	ENSG00000143194	MAEL	TRUE	TRUE
chr1	166989481	G	A	ENST00000367872	ENSG00000143194	MAEL	TRUE	TRUE
chr1	166989485	G	A	ENST00000367872	ENSG00000143194	MAEL	TRUE	FALSE
chr1	166989485	G	C	ENST00000367872	ENSG00000143194	MAEL	TRUE	FALSE
chr1	166989485	G	T	ENST00000367872	ENSG00000143194	MAEL	TRUE	FALSE
chr1	166989486	T	A	ENST00000367872	ENSG00000143194	MAEL	TRUE	FALSE
chr1	166989486	T	C	ENST00000367872	ENSG00000143194	MAEL	TRUE	FALSE
chr1	166989486	T	G	ENST00000367872	ENSG00000143194	MAEL	TRUE	FALSE
chr1	166989735	A	C	ENST00000367872	ENSG00000143194	MAEL	TRUE	FALSE
chr1	166989735	A	G	ENST00000367872	ENSG00000143194	MAEL	TRUE	FALSE
chr1	166989735	A	T	ENST00000367872	ENSG00000143194	MAEL	TRUE	FALSE
chr1	166989736	G	A	ENST00000367872	ENSG00000143194	MAEL	TRUE	FALSE
chr1	166989736	G	C	ENST00000367872	ENSG00000143194	MAEL	TRUE	FALSE
chr1	166989736	G	T	ENST00000367872	ENSG00000143194	MAEL	TRUE	FALSE
chr1	166989746	G	T	ENST00000367872	ENSG00000143194	MAEL	TRUE	TRUE
chr1	166989749	G	T	ENST00000367872	ENSG00000143194	MAEL	TRUE	TRUE
chr1	166989752	G	T	ENST00000367872	ENSG00000143194	MAEL	TRUE	TRUE
chr1	166989755	A	T	ENST00000367872	ENSG00000143194	MAEL	TRUE	TRUE
chr1	166989758	G	T	ENST00000367872	ENSG00000143194	MAEL	TRUE	TRUE
chr1	166989761	A	T	ENST00000367872	ENSG00000143194	MAEL	TRUE	TRUE
chr1	166989766	C	A	ENST00000367872	ENSG00000143194	MAEL	TRUE	TRUE
chr1	166989766	C	G	ENST00000367872	ENSG00000143194	MAEL	TRUE	TRUE
chr1	166989770	G	T	ENST00000367872	ENSG00000143194	MAEL	TRUE	TRUE
chr1	166989779	C	T	ENST00000367872	ENSG00000143194	MAEL	TRUE	TRUE
chr1	166989782	G	T	ENST00000367872	ENSG00000143194	MAEL	TRUE	TRUE
chr1	166989786	G	A	ENST00000367872	ENSG00000143194	MAEL	TRUE	TRUE
chr1	166989787	G	A	ENST00000367872	ENSG00000143194	MAEL	TRUE	TRUE
chr1	166989797	C	T	ENST00000367872	ENSG00000143194	MAEL	TRUE	TRUE
chr1	166989800	G	T	ENST00000367872	ENSG00000143194	MAEL	TRUE	TRUE
chr1	166989803	A	T	ENST00000367872	ENSG00000143194	MAEL	TRUE	TRUE
chr1	166989819	C	A	ENST00000367872	ENSG00000143194	MAEL	TRUE	TRUE
chr1	166989819	C	G	ENST00000367872	ENSG00000143194	MAEL	TRUE	TRUE
chr1	166989821	G	T	ENST00000367872	ENSG00000143194	MAEL	TRUE	TRUE
chr1	166989824	A	T	ENST00000367872	ENSG00000143194	MAEL	TRUE	TRUE
chr1	166989827	C	T	ENST00000367872	ENSG00000143194	MAEL	TRUE	TRUE
chr1	166989830	G	A	ENST00000367872	ENSG00000143194	MAEL	TRUE	FALSE
chr1	166989830	G	C	ENST00000367872	ENSG00000143194	MAEL	TRUE	FALSE
chr1	166989830	G	T	ENST00000367872	ENSG00000143194	MAEL	TRUE	FALSE
chr1	166989831	T	A	ENST00000367872	ENSG00000143194	MAEL	TRUE	FALSE
chr1	166989831	T	C	ENST00000367872	ENSG00000143194	MAEL	TRUE	FALSE
chr1	166989831	T	G	ENST00000367872	ENSG00000143194	MAEL	TRUE	FALSE
chr1	166991376	A	C	ENST00000367872	ENSG00000143194	MAEL	TRUE	FALSE
chr1	166991376	A	G	ENST00000367872	ENSG00000143194	MAEL	TRUE	FALSE
chr1	166991376	A	T	ENST00000367872	ENSG00000143194	MAEL	TRUE	FALSE
chr1	166991377	G	A	ENST00000367872	ENSG00000143194	MAEL	TRUE	FALSE
chr1	166991377	G	C	ENST00000367872	ENSG00000143194	MAEL	TRUE	FALSE
chr1	166991377	G	T	ENST00000367872	ENSG00000143194	MAEL	TRUE	FALSE
chr1	166991378	A	T	ENST00000367872	ENSG00000143194	MAEL	TRUE	TRUE
chr1	166991423	A	T	ENST00000367872	ENSG00000143194	MAEL	TRUE	TRUE
chr1	166991426	C	T	ENST00000367872	ENSG00000143194	MAEL	TRUE	TRUE
chr1	166991436	C	A	ENST00000367872	ENSG00000143194	MAEL	TRUE	TRUE
chr1	166991436	C	G	ENST00000367872	ENSG00000143194	MAEL	TRUE	TRUE
chr1	166991451	C	A	ENST00000367872	ENSG00000143194	MAEL	TRUE	TRUE
chr1	166991451	C	G	ENST00000367872	ENSG00000143194	MAEL	TRUE	TRUE
chr1	166991457	T	A	ENST00000367872	ENSG00000143194	MAEL	TRUE	TRUE
chr1	166991463	T	A	ENST00000367872	ENSG00000143194	MAEL	TRUE	TRUE
chr1	166991463	T	G	ENST00000367872	ENSG00000143194	MAEL	TRUE	TRUE
chr1	166991465	A	T	ENST00000367872	ENSG00000143194	MAEL
chr1	166991474	C	T	ENST00000367872	ENSG00000143194	MAEL	TRUE	TRUE
chr1	166991478	G	A	ENST00000367872	ENSG00000143194	MAEL	FALSE	FALSE
chr1	166991478	G	C	ENST00000367872	ENSG00000143194	MAEL	FALSE	FALSE
chr1	166991478	G	T	ENST00000367872	ENSG00000143194	MAEL	FALSE	FALSE
chr1	166991479	T	A	ENST00000367872	ENSG00000143194	MAEL	FALSE	FALSE
chr1	166991479	T	C	ENST00000367872	ENSG00000143194	MAEL	FALSE	FALSE
chr1	166991479	T	G	ENST00000367872	ENSG00000143194	MAEL	FALSE	FALSE
chr1	166992684	A	C	ENST00000367872	ENSG00000143194	MAEL	TRUE	FALSE
chr1	166992684	A	G	ENST00000367872	ENSG00000143194	MAEL	TRUE	FALSE
chr1	166992684	A	T	ENST00000367872	ENSG00000143194	MAEL	TRUE	FALSE
chr1	166992685	G	A	ENST00000367872	ENSG00000143194	MAEL	TRUE	FALSE
chr1	166992685	G	C	ENST00000367872	ENSG00000143194	MAEL	TRUE	FALSE
chr1	166992685	G	T	ENST00000367872	ENSG00000143194	MAEL	TRUE	FALSE
chr1	166992694	G	T	ENST00000367872	ENSG00000143194	MAEL	TRUE	TRUE
chr1	166992708	T	A	ENST00000367872	ENSG00000143194	MAEL	TRUE	TRUE
chr1	166992708	T	G	ENST00000367872	ENSG00000143194	MAEL	TRUE	TRUE
chr1	166992713	T	A	ENST00000367872	ENSG00000143194	MAEL	TRUE	TRUE
chr1	166992733	G	T	ENST00000367872	ENSG00000143194	MAEL	TRUE	TRUE
chr1	166992750	T	A	ENST00000367872	ENSG00000143194	MAEL	TRUE	TRUE
chr1	166992751	G	T	ENST00000367872	ENSG00000143194	MAEL	TRUE	TRUE
chr1	166992754	C	T	ENST00000367872	ENSG00000143194	MAEL	TRUE	TRUE
chr1	166992771	T	A	ENST00000367872	ENSG00000143194	MAEL	TRUE	TRUE
chr1	166992772	G	T	ENST00000367872	ENSG00000143194	MAEL	TRUE	TRUE
chr1	166992783	T	A	ENST00000367872	ENSG00000143194	MAEL	TRUE	TRUE
chr1	166992787	A	T	ENST00000367872	ENSG00000143194	MAEL	TRUE	TRUE
chr1	166992792	T	A	ENST00000367872	ENSG00000143194	MAEL	TRUE	TRUE
chr1	166992792	T	G	ENST00000367872	ENSG00000143194	MAEL	TRUE	TRUE
chr1	166992799	C	T	ENST00000367872	ENSG00000143194	MAEL	TRUE	TRUE
chr1	166992802	G	T	ENST00000367872	ENSG00000143194	MAEL	TRUE	TRUE
chr1	166992842	G	A	ENST00000367872	ENSG00000143194	MAEL	TRUE	FALSE
chr1	166992842	G	C	ENST00000367872	ENSG00000143194	MAEL	TRUE	FALSE
chr1	166992842	G	T	ENST00000367872	ENSG00000143194	MAEL	TRUE	FALSE
chr1	166992843	T	A	ENST00000367872	ENSG00000143194	MAEL	TRUE	FALSE
chr1	166992843	T	C	ENST00000367872	ENSG00000143194	MAEL	TRUE	FALSE
chr1	166992843	T	G	ENST00000367872	ENSG00000143194	MAEL	TRUE	FALSE
chr1	166994026	A	C	ENST00000367872	ENSG00000143194	MAEL	TRUE	FALSE
chr1	166994026	A	G	ENST00000367872	ENSG00000143194	MAEL	TRUE	FALSE
chr1	166994026	A	T	ENST00000367872	ENSG00000143194	MAEL	TRUE	FALSE
chr1	166994027	G	A	ENST00000367872	ENSG00000143194	MAEL	TRUE	FALSE
chr1	166994027	G	C	ENST00000367872	ENSG00000143194	MAEL	TRUE	FALSE
chr1	166994027	G	T	ENST00000367872	ENSG00000143194	MAEL	TRUE	FALSE
chr1	166994030	G	T	ENST00000367872	ENSG00000143194	MAEL	TRUE	TRUE
chr1	166994039	C	T	ENST00000367872	ENSG00000143194	MAEL	TRUE	TRUE
chr1	166994042	G	T	ENST00000367872	ENSG00000143194	MAEL	TRUE	TRUE
chr1	166994048	C	T	ENST00000367872	ENSG00000143194	MAEL	TRUE	TRUE
chr1	166994059	T	A	ENST00000367872	ENSG00000143194	MAEL	TRUE	TRUE
chr1	166994060	C	T	ENST00000367872	ENSG00000143194	MAEL	TRUE	TRUE
chr1	166994070	G	A	ENST00000367872	ENSG00000143194	MAEL	TRUE	FALSE
chr1	166994070	G	C	ENST00000367872	ENSG00000143194	MAEL	TRUE	FALSE
chr1	166994070	G	T	ENST00000367872	ENSG00000143194	MAEL	TRUE	FALSE
chr1	166994071	T	A	ENST00000367872	ENSG00000143194	MAEL	TRUE	FALSE
chr1	166994071	T	C	ENST00000367872	ENSG00000143194	MAEL	TRUE	FALSE
chr1	166994071	T	G	ENST00000367872	ENSG00000143194	MAEL	TRUE	FALSE
chr1	167004178	A	C	ENST00000367872	ENSG00000143194	MAEL	TRUE	FALSE
chr1	167004178	A	G	ENST00000367872	ENSG00000143194	MAEL	TRUE	FALSE
chr1	167004178	A	T	ENST00000367872	ENSG00000143194	MAEL	TRUE	FALSE
chr1	167004179	G	A	ENST00000367872	ENSG00000143194	MAEL	TRUE	FALSE
chr1	167004179	G	C	ENST00000367872	ENSG00000143194	MAEL	TRUE	FALSE
chr1	167004179	G	T	ENST00000367872	ENSG00000143194	MAEL	TRUE	FALSE
chr1	167004194	A	T	ENST00000367872	ENSG00000143194	MAEL	TRUE	TRUE
chr1	167004207	C	A	ENST00000367872	ENSG00000143194	MAEL	TRUE	TRUE
chr1	167004207	C	G	ENST00000367872	ENSG00000143194	MAEL	TRUE	TRUE
chr1	167004215	G	T	ENST00000367872	ENSG00000143194	MAEL	TRUE	TRUE
chr1	167004230	C	T	ENST00000367872	ENSG00000143194	MAEL	TRUE	TRUE
chr1	167004243	T	A	ENST00000367872	ENSG00000143194	MAEL	TRUE	TRUE
chr1	167004243	T	G	ENST00000367872	ENSG00000143194	MAEL	TRUE	TRUE
chr1	167004245	C	T	ENST00000367872	ENSG00000143194	MAEL	TRUE	TRUE
chr1	167004256	T	A	ENST00000367872	ENSG00000143194	MAEL	TRUE	TRUE
chr1	167004256	T	G	ENST00000367872	ENSG00000143194	MAEL	TRUE	TRUE
chr1	167004257	A	T	ENST00000367872	ENSG00000143194	MAEL	TRUE	TRUE
chr1	167004285	G	A	ENST00000367872	ENSG00000143194	MAEL	TRUE	TRUE
chr1	167004286	G	A	ENST00000367872	ENSG00000143194	MAEL	TRUE	TRUE
chr1	167004298	C	A	ENST00000367872	ENSG00000143194	MAEL	TRUE	TRUE
chr1	167004298	C	G	ENST00000367872	ENSG00000143194	MAEL	TRUE	TRUE
chr1	167004301	C	A	ENST00000367872	ENSG00000143194	MAEL	TRUE	TRUE
chr1	167004302	A	T	ENST00000367872	ENSG00000143194	MAEL	TRUE	TRUE
chr1	167004305	G	A	ENST00000367872	ENSG00000143194	MAEL	TRUE	FALSE
chr1	167004305	G	C	ENST00000367872	ENSG00000143194	MAEL	TRUE	FALSE
chr1	167004305	G	T	ENST00000367872	ENSG00000143194	MAEL	TRUE	FALSE
chr1	167004306	T	A	ENST00000367872	ENSG00000143194	MAEL	TRUE	FALSE
chr1	167004306	T	C	ENST00000367872	ENSG00000143194	MAEL	TRUE	FALSE
chr1	167004306	T	G	ENST00000367872	ENSG00000143194	MAEL	TRUE	FALSE
chr1	167005074	A	C	ENST00000367872	ENSG00000143194	MAEL	TRUE	FALSE
chr1	167005074	A	G	ENST00000367872	ENSG00000143194	MAEL	TRUE	FALSE
chr1	167005074	A	T	ENST00000367872	ENSG00000143194	MAEL	TRUE	FALSE
chr1	167005075	G	A	ENST00000367872	ENSG00000143194	MAEL	TRUE	FALSE
chr1	167005075	G	C	ENST00000367872	ENSG00000143194	MAEL	TRUE	FALSE
chr1	167005075	G	T	ENST00000367872	ENSG00000143194	MAEL	TRUE	FALSE
chr1	167005085	A	T	ENST00000367872	ENSG00000143194	MAEL	TRUE	TRUE
chr1	167005091	A	T	ENST00000367872	ENSG00000143194	MAEL	TRUE	TRUE
chr1	167005101	G	A	ENST00000367872	ENSG00000143194	MAEL	TRUE	TRUE
chr1	167005102	G	A	ENST00000367872	ENSG00000143194	MAEL	TRUE	TRUE
chr1	167005105	T	A	ENST00000367872	ENSG00000143194	MAEL	TRUE	TRUE
chr1	167005107	T	A	ENST00000367872	ENSG00000143194	MAEL	TRUE	TRUE
chr1	167005109	A	T	ENST00000367872	ENSG00000143194	MAEL	TRUE	TRUE
chr1	167005121	A	T	ENST00000367872	ENSG00000143194	MAEL	TRUE	TRUE
chr1	167005128	C	A	ENST00000367872	ENSG00000143194	MAEL	TRUE	TRUE
chr1	167005128	C	G	ENST00000367872	ENSG00000143194	MAEL	TRUE	TRUE
chr1	167005130	G	T	ENST00000367872	ENSG00000143194	MAEL	TRUE	TRUE
chr1	167005131	G	A	ENST00000367872	ENSG00000143194	MAEL	TRUE	FALSE
chr1	167005131	G	C	ENST00000367872	ENSG00000143194	MAEL	TRUE	FALSE
chr1	167005131	G	T	ENST00000367872	ENSG00000143194	MAEL	TRUE	FALSE
chr1	167005132	T	A	ENST00000367872	ENSG00000143194	MAEL	TRUE	FALSE
chr1	167005132	T	C	ENST00000367872	ENSG00000143194	MAEL	FALSE	FALSE
chr1	167005132	T	G	ENST00000367872	ENSG00000143194	MAEL	TRUE	FALSE
chr1	167005254	A	C	ENST00000367872	ENSG00000143194	MAEL	TRUE	FALSE
chr1	167005254	A	G	ENST00000367872	ENSG00000143194	MAEL	TRUE	FALSE
chr1	167005254	A	T	ENST00000367872	ENSG00000143194	MAEL	TRUE	FALSE
chr1	167005255	G	A	ENST00000367872	ENSG00000143194	MAEL	TRUE	FALSE
chr1	167005255	G	C	ENST00000367872	ENSG00000143194	MAEL	TRUE	FALSE
chr1	167005255	G	T	ENST00000367872	ENSG00000143194	MAEL	TRUE	FALSE
chr1	167005264	C	T	ENST00000367872	ENSG00000143194	MAEL	TRUE	TRUE
chr1	167005273	C	T	ENST00000367872	ENSG00000143194	MAEL	TRUE	TRUE
chr1	167005288	G	T	ENST00000367872	ENSG00000143194	MAEL	TRUE	TRUE
chr1	167005311	C	A	ENST00000367872	ENSG00000143194	MAEL	TRUE	TRUE
chr1	167005311	C	G	ENST00000367872	ENSG00000143194	MAEL	TRUE	TRUE
chr1	167005312	C	T	ENST00000367872	ENSG00000143194	MAEL	TRUE	TRUE
chr1	167005315	C	T	ENST00000367872	ENSG00000143194	MAEL	TRUE	TRUE
chr1	167005318	A	T	ENST00000367872	ENSG00000143194	MAEL
chr1	167005327	A	T	ENST00000367872	ENSG00000143194	MAEL	TRUE	TRUE
chr1	167005330	G	T	ENST00000367872	ENSG00000143194	MAEL	TRUE	TRUE
chr1	167005339	A	T	ENST00000367872	ENSG00000143194	MAEL	TRUE	TRUE
chr1	167005346	G	A	ENST00000367872	ENSG00000143194	MAEL	TRUE	TRUE
chr1	167005347	G	A	ENST00000367872	ENSG00000143194	MAEL	TRUE	TRUE
chr1	167005351	C	T	ENST00000367872	ENSG00000143194	MAEL	TRUE	TRUE
chr1	167005376	G	A	ENST00000367872	ENSG00000143194	MAEL	TRUE	TRUE
chr1	167005377	G	A	ENST00000367872	ENSG00000143194	MAEL	TRUE	TRUE
chr1	167005383	T	A	ENST00000367872	ENSG00000143194	MAEL	TRUE	TRUE
chr1	167005383	T	G	ENST00000367872	ENSG00000143194	MAEL	TRUE	TRUE
chr1	167005398	G	A	ENST00000367872	ENSG00000143194	MAEL	TRUE	FALSE
chr1	167005398	G	C	ENST00000367872	ENSG00000143194	MAEL	TRUE	FALSE
chr1	167005398	G	T	ENST00000367872	ENSG00000143194	MAEL	TRUE	FALSE
chr1	167005399	T	A	ENST00000367872	ENSG00000143194	MAEL	TRUE	FALSE
chr1	167005399	T	C	ENST00000367872	ENSG00000143194	MAEL	TRUE	FALSE
chr1	167005399	T	G	ENST00000367872	ENSG00000143194	MAEL	TRUE	FALSE
chr1	167016220	A	C	ENST00000367872	ENSG00000143194	MAEL	TRUE	FALSE
chr1	167016220	A	G	ENST00000367872	ENSG00000143194	MAEL	TRUE	FALSE
chr1	167016220	A	T	ENST00000367872	ENSG00000143194	MAEL	TRUE	FALSE
chr1	167016221	G	A	ENST00000367872	ENSG00000143194	MAEL	TRUE	FALSE
chr1	167016221	G	C	ENST00000367872	ENSG00000143194	MAEL	TRUE	FALSE
chr1	167016221	G	T	ENST00000367872	ENSG00000143194	MAEL	TRUE	FALSE
chr1	167016225	C	A	ENST00000367872	ENSG00000143194	MAEL	TRUE	TRUE
chr1	167016226	A	T	ENST00000367872	ENSG00000143194	MAEL	TRUE	TRUE
chr1	167016230	G	A	ENST00000367872	ENSG00000143194	MAEL	TRUE	TRUE
chr1	167016231	G	A	ENST00000367872	ENSG00000143194	MAEL	TRUE	TRUE
chr1	167016235	G	T	ENST00000367872	ENSG00000143194	MAEL	TRUE	TRUE
chr1	167016238	G	T	ENST00000367872	ENSG00000143194	MAEL	TRUE	TRUE
chr1	167016258	T	A	ENST00000367872	ENSG00000143194	MAEL	TRUE	TRUE
chr1	167016263	T	A	ENST00000367872	ENSG00000143194	MAEL	TRUE	TRUE
chr1	167016263	T	G	ENST00000367872	ENSG00000143194	MAEL	TRUE	TRUE
chr1	167016273	C	A	ENST00000367872	ENSG00000143194	MAEL	TRUE	TRUE
chr1	167016274	A	T	ENST00000367872	ENSG00000143194	MAEL	TRUE	TRUE
chr1	167016277	A	T	ENST00000367872	ENSG00000143194	MAEL	TRUE	TRUE
chr1	167016285	G	A	ENST00000367872	ENSG00000143194	MAEL	TRUE	FALSE
chr1	167016285	G	C	ENST00000367872	ENSG00000143194	MAEL	TRUE	FALSE
chr1	167016285	G	T	ENST00000367872	ENSG00000143194	MAEL	TRUE	FALSE
chr1	167016286	T	A	ENST00000367872	ENSG00000143194	MAEL	TRUE	FALSE
chr1	167016286	T	C	ENST00000367872	ENSG00000143194	MAEL	TRUE	FALSE
chr1	167016286	T	G	ENST00000367872	ENSG00000143194	MAEL	TRUE	FALSE
chr1	167017825	A	C	ENST00000367872	ENSG00000143194	MAEL	TRUE	FALSE
chr1	167017825	A	G	ENST00000367872	ENSG00000143194	MAEL	TRUE	FALSE
chr1	167017825	A	T	ENST00000367872	ENSG00000143194	MAEL	TRUE	FALSE
chr1	167017826	G	A	ENST00000367872	ENSG00000143194	MAEL	TRUE	FALSE
chr1	167017826	G	C	ENST00000367872	ENSG00000143194	MAEL	TRUE	FALSE
chr1	167017826	G	T	ENST00000367872	ENSG00000143194	MAEL	TRUE	FALSE
chr1	167017830	C	A	ENST00000367872	ENSG00000143194	MAEL	TRUE	TRUE
chr1	167017830	C	G	ENST00000367872	ENSG00000143194	MAEL	TRUE	TRUE
chr1	167017833	C	A	ENST00000367872	ENSG00000143194	MAEL	TRUE	TRUE
chr1	167017861	G	T	ENST00000367872	ENSG00000143194	MAEL	TRUE	TRUE
chr1	167017867	C	T	ENST00000367872	ENSG00000143194	MAEL	TRUE	TRUE
chr1	167017876	G	T	ENST00000367872	ENSG00000143194	MAEL	TRUE	TRUE
chr1	167017894	C	T	ENST00000367872	ENSG00000143194	MAEL	TRUE	TRUE
chr1	167017902	T	A	ENST00000367872	ENSG00000143194	MAEL	TRUE	TRUE
chr1	167017902	T	G	ENST00000367872	ENSG00000143194	MAEL	TRUE	TRUE
chr1	167017903	G	T	ENST00000367872	ENSG00000143194	MAEL	TRUE	TRUE
chr1	167017927	A	T	ENST00000367872	ENSG00000143194	MAEL	TRUE	TRUE
chr1	167017940	T	A	ENST00000367872	ENSG00000143194	MAEL	TRUE	TRUE
chr1	167017956	C	A	ENST00000367872	ENSG00000143194	MAEL	TRUE	TRUE
chr1	167017956	C	G	ENST00000367872	ENSG00000143194	MAEL	TRUE	TRUE
chr1	167017957	C	T	ENST00000367872	ENSG00000143194	MAEL	TRUE	TRUE
chr1	167017960	G	A	ENST00000367872	ENSG00000143194	MAEL	TRUE	FALSE
chr1	167017960	G	C	ENST00000367872	ENSG00000143194	MAEL	TRUE	FALSE
chr1	167017960	G	T	ENST00000367872	ENSG00000143194	MAEL	TRUE	FALSE
chr1	167017961	T	A	ENST00000367872	ENSG00000143194	MAEL	TRUE	FALSE
chr1	167017961	T	C	ENST00000367872	ENSG00000143194	MAEL	FALSE	FALSE
chr1	167017961	T	G	ENST00000367872	ENSG00000143194	MAEL	TRUE	FALSE
chr1	167021083	A	C	ENST00000367872	ENSG00000143194	MAEL	FALSE	FALSE
chr1	167021083	A	G	ENST00000367872	ENSG00000143194	MAEL	FALSE	FALSE
chr1	167021083	A	T	ENST00000367872	ENSG00000143194	MAEL	FALSE	FALSE
chr1	167021084	G	A	ENST00000367872	ENSG00000143194	MAEL	FALSE	FALSE
chr1	167021084	G	C	ENST00000367872	ENSG00000143194	MAEL	FALSE	FALSE
chr1	167021084	G	T	ENST00000367872	ENSG00000143194	MAEL	FALSE	FALSE
chr1	167021085	A	T	ENST00000367872	ENSG00000143194	MAEL	TRUE	TRUE
chr1	167021104	C	A	ENST00000367872	ENSG00000143194	MAEL	TRUE	TRUE
chr1	167021104	C	G	ENST00000367872	ENSG00000143194	MAEL	TRUE	TRUE
chr1	167021106	G	T	ENST00000367872	ENSG00000143194	MAEL	TRUE	TRUE
chr1	167021133	G	T	ENST00000367872	ENSG00000143194	MAEL	FALSE	FALSE
chr1	167021136	G	T	ENST00000367872	ENSG00000143194	MAEL	FALSE	FALSE
chr1	167021139	C	T	ENST00000367872	ENSG00000143194	MAEL	FALSE	FALSE
chr1	167021142	A	T	ENST00000367872	ENSG00000143194	MAEL	FALSE	FALSE
chr1	167021146	C	A	ENST00000367872	ENSG00000143194	MAEL	FALSE	FALSE
chr1	167021146	C	G	ENST00000367872	ENSG00000143194	MAEL	FALSE	FALSE
chr1	167021161	G	A	ENST00000367872	ENSG00000143194	MAEL	FALSE	FALSE
chr1	167021161	G	C	ENST00000367872	ENSG00000143194	MAEL	FALSE	FALSE
chr1	167021161	G	T	ENST00000367872	ENSG00000143194	MAEL	FALSE	FALSE
chr1	167021162	T	A	ENST00000367872	ENSG00000143194	MAEL	FALSE	FALSE
chr1	167021162	T	C	ENST00000367872	ENSG00000143194	MAEL	FALSE	FALSE
chr1	167021162	T	G	ENST00000367872	ENSG00000143194	MAEL	FALSE	FALSE
chr1	167021666	A	C	ENST00000367872	ENSG00000143194	MAEL	FALSE	FALSE
chr1	167021666	A	G	ENST00000367872	ENSG00000143194	MAEL	FALSE	FALSE
chr1	167021666	A	T	ENST00000367872	ENSG00000143194	MAEL	FALSE	FALSE
chr1	167021667	G	A	ENST00000367872	ENSG00000143194	MAEL	FALSE	FALSE
chr1	167021667	G	C	ENST00000367872	ENSG00000143194	MAEL	FALSE	FALSE
chr1	167021667	G	T	ENST00000367872	ENSG00000143194	MAEL	FALSE	FALSE
chr1	167021675	C	A	ENST00000367872	ENSG00000143194	MAEL	FALSE	FALSE
chr1	167021675	C	G	ENST00000367872	ENSG00000143194	MAEL	FALSE	FALSE
chr1	167021688	A	T	ENST00000367872	ENSG00000143194	MAEL	FALSE	FALSE
chr1	167021700	C	T	ENST00000367872	ENSG00000143194	MAEL	FALSE	FALSE
chr1	167021718	G	T	ENST00000367872	ENSG00000143194	MAEL	FALSE	FALSE
chr1	167021721	A	T	ENST00000367872	ENSG00000143194	MAEL	FALSE	FALSE
chr1	167021724	G	T	ENST00000367872	ENSG00000143194	MAEL	FALSE	FALSE
chr1	167021737	T	A	ENST00000367872	ENSG00000143194	MAEL	FALSE	FALSE
chr1	167021737	T	G	ENST00000367872	ENSG00000143194	MAEL	FALSE	FALSE
chr1	167021742	G	T	ENST00000367872	ENSG00000143194	MAEL	FALSE	FALSE
chr1	167021775	A	T	ENST00000367872	ENSG00000143194	MAEL	FALSE	FALSE
chr1	167021789	T	A	ENST00000367872	ENSG00000143194	MAEL	FALSE	FALSE
chr1	167021797	C	A	ENST00000367872	ENSG00000143194	MAEL	FALSE	FALSE
chr1	167021797	C	G	ENST00000367872	ENSG00000143194	MAEL	FALSE	FALSE
chr1	167021803	C	A	ENST00000367872	ENSG00000143194	MAEL	FALSE	FALSE
chr1	167021803	C	G	ENST00000367872	ENSG00000143194	MAEL	FALSE	FALSE
chr1	167021810	C	A	ENST00000367872	ENSG00000143194	MAEL	FALSE	FALSE
chr1	167021810	C	G	ENST00000367872	ENSG00000143194	MAEL	FALSE	FALSE
chr1	167021817	C	T	ENST00000367872	ENSG00000143194	MAEL	FALSE	FALSE
chr1	167021820	A	T	ENST00000367872	ENSG00000143194	MAEL	FALSE	FALSE
chr1	167021826	G	T	ENST00000367872	ENSG00000143194	MAEL	FALSE	FALSE
chr1	167021831	C	A	ENST00000367872	ENSG00000143194	MAEL	FALSE	FALSE
chr1	167021831	C	G	ENST00000367872	ENSG00000143194	MAEL	FALSE	FALSE
chr1	167021832	A	T	ENST00000367872	ENSG00000143194	MAEL	FALSE	FALSE
chr1	167021848	T	A	ENST00000367872	ENSG00000143194	MAEL	FALSE	FALSE
chr1	167021848	T	G	ENST00000367872	ENSG00000143194	MAEL	FALSE	FALSE
chr1	167054339	G	A	ENST00000367868	ENSG00000143167	GPA33	FALSE	FALSE
chr1	167054360	C	A	ENST00000367868	ENSG00000143167	GPA33	FALSE	FALSE
chr1	167054378	G	A	ENST00000367868	ENSG00000143167	GPA33	FALSE	FALSE
chr1	167054381	C	A	ENST00000367868	ENSG00000143167	GPA33	FALSE	FALSE
chr1	167054384	C	A	ENST00000367868	ENSG00000143167	GPA33	FALSE	FALSE
chr1	167054387	G	A	ENST00000367868	ENSG00000143167	GPA33	FALSE	FALSE
chr1	167054391	G	C	ENST00000367868	ENSG00000143167	GPA33	FALSE	FALSE
chr1	167054391	G	T	ENST00000367868	ENSG00000143167	GPA33	FALSE	FALSE
chr1	167054402	C	A	ENST00000367868	ENSG00000143167	GPA33	FALSE	FALSE
chr1	167054405	C	A	ENST00000367868	ENSG00000143167	GPA33	FALSE	FALSE
chr1	167054408	C	A	ENST00000367868	ENSG00000143167	GPA33	FALSE	FALSE
chr1	167054414	C	A	ENST00000367868	ENSG00000143167	GPA33	FALSE	FALSE
chr1	167054417	T	A	ENST00000367868	ENSG00000143167	GPA33	FALSE	FALSE
chr1	167054426	C	A	ENST00000367868	ENSG00000143167	GPA33	FALSE	FALSE
chr1	167054429	T	A	ENST00000367868	ENSG00000143167	GPA33	FALSE	FALSE
chr1	167054435	G	A	ENST00000367868	ENSG00000143167	GPA33	FALSE	FALSE
chr1	167054438	C	A	ENST00000367868	ENSG00000143167	GPA33	FALSE	FALSE
chr1	167054447	C	A	ENST00000367868	ENSG00000143167	GPA33	FALSE	FALSE
chr1	167054450	C	A	ENST00000367868	ENSG00000143167	GPA33	FALSE	FALSE
chr1	167054451	A	C	ENST00000367868	ENSG00000143167	GPA33	FALSE	FALSE
chr1	167054451	A	T	ENST00000367868	ENSG00000143167	GPA33	FALSE	FALSE
chr1	167054459	C	A	ENST00000367868	ENSG00000143167	GPA33	FALSE	FALSE
chr1	167054467	C	A	ENST00000367868	ENSG00000143167	GPA33	TRUE	FALSE
chr1	167054467	C	G	ENST00000367868	ENSG00000143167	GPA33	TRUE	FALSE
chr1	167054467	C	T	ENST00000367868	ENSG00000143167	GPA33	TRUE	FALSE
chr1	167054468	T	A	ENST00000367868	ENSG00000143167	GPA33	TRUE	FALSE
chr1	167054468	T	C	ENST00000367868	ENSG00000143167	GPA33	TRUE	FALSE
chr1	167054468	T	G	ENST00000367868	ENSG00000143167	GPA33	TRUE	FALSE
chr1	167054974	A	C	ENST00000367868	ENSG00000143167	GPA33	TRUE	FALSE
chr1	167054974	A	G	ENST00000367868	ENSG00000143167	GPA33	TRUE	FALSE
chr1	167054974	A	T	ENST00000367868	ENSG00000143167	GPA33	TRUE	FALSE
chr1	167054975	C	A	ENST00000367868	ENSG00000143167	GPA33	TRUE	FALSE
chr1	167054975	C	G	ENST00000367868	ENSG00000143167	GPA33	TRUE	FALSE
chr1	167054975	C	T	ENST00000367868	ENSG00000143167	GPA33	TRUE	FALSE
chr1	167054989	C	A	ENST00000367868	ENSG00000143167	GPA33	FALSE	FALSE
chr1	167054992	T	A	ENST00000367868	ENSG00000143167	GPA33	FALSE	FALSE
chr1	167054998	C	A	ENST00000367868	ENSG00000143167	GPA33	FALSE	FALSE
chr1	167055013	T	A	ENST00000367868	ENSG00000143167	GPA33	FALSE	FALSE
chr1	167055019	G	A	ENST00000367868	ENSG00000143167	GPA33	FALSE	FALSE
chr1	167055020	G	T	ENST00000367868	ENSG00000143167	GPA33	FALSE	FALSE
chr1	167055023	G	T	ENST00000367868	ENSG00000143167	GPA33	FALSE	FALSE
chr1	167055026	G	T	ENST00000367868	ENSG00000143167	GPA33	FALSE	FALSE
chr1	167055029	G	T	ENST00000367868	ENSG00000143167	GPA33	TRUE	TRUE
chr1	167055032	G	C	ENST00000367868	ENSG00000143167	GPA33	TRUE	TRUE
chr1	167055032	G	T	ENST00000367868	ENSG00000143167	GPA33	TRUE	TRUE
chr1	167055089	A	C	ENST00000367868	ENSG00000143167	GPA33	TRUE	TRUE
chr1	167055089	A	T	ENST00000367868	ENSG00000143167	GPA33	TRUE	TRUE
chr1	167055112	C	A	ENST00000367868	ENSG00000143167	GPA33	TRUE	FALSE
chr1	167055112	C	G	ENST00000367868	ENSG00000143167	GPA33	TRUE	FALSE
chr1	167055112	C	T	ENST00000367868	ENSG00000143167	GPA33	TRUE	FALSE
chr1	167055113	T	A	ENST00000367868	ENSG00000143167	GPA33	TRUE	FALSE
chr1	167055113	T	C	ENST00000367868	ENSG00000143167	GPA33	TRUE	FALSE
chr1	167055113	T	G	ENST00000367868	ENSG00000143167	GPA33	TRUE	FALSE
chr1	167055728	A	C	ENST00000367868	ENSG00000143167	GPA33	TRUE	FALSE
chr1	167055728	A	G	ENST00000367868	ENSG00000143167	GPA33	TRUE	FALSE
chr1	167055728	A	T	ENST00000367868	ENSG00000143167	GPA33	TRUE	FALSE
chr1	167055729	C	A	ENST00000367868	ENSG00000143167	GPA33	TRUE	FALSE
chr1	167055729	C	G	ENST00000367868	ENSG00000143167	GPA33	TRUE	FALSE
chr1	167055729	C	T	ENST00000367868	ENSG00000143167	GPA33	TRUE	FALSE
chr1	167055736	T	A	ENST00000367868	ENSG00000143167	GPA33	TRUE	TRUE
chr1	167055755	G	T	ENST00000367868	ENSG00000143167	GPA33	TRUE	TRUE
chr1	167055763	G	A	ENST00000367868	ENSG00000143167	GPA33	TRUE	TRUE
chr1	167055772	C	A	ENST00000367868	ENSG00000143167	GPA33	TRUE	TRUE
chr1	167055775	C	A	ENST00000367868	ENSG00000143167	GPA33	TRUE	TRUE
chr1	167055788	A	T	ENST00000367868	ENSG00000143167	GPA33	TRUE	TRUE
chr1	167055794	G	C	ENST00000367868	ENSG00000143167	GPA33	TRUE	TRUE
chr1	167055794	G	T	ENST00000367868	ENSG00000143167	GPA33	TRUE	TRUE
chr1	167055797	G	C	ENST00000367868	ENSG00000143167	GPA33	TRUE	TRUE
chr1	167055797	G	T	ENST00000367868	ENSG00000143167	GPA33	TRUE	TRUE
chr1	167055804	G	T	ENST00000367868	ENSG00000143167	GPA33	TRUE	TRUE
chr1	167055826	T	A	ENST00000367868	ENSG00000143167	GPA33	TRUE	TRUE
chr1	167055841	G	A	ENST00000367868	ENSG00000143167	GPA33	TRUE	TRUE
chr1	167055846	G	C	ENST00000367868	ENSG00000143167	GPA33	TRUE	TRUE
chr1	167055846	G	T	ENST00000367868	ENSG00000143167	GPA33	TRUE	TRUE
chr1	167055850	C	A	ENST00000367868	ENSG00000143167	GPA33	TRUE	FALSE
chr1	167055850	C	G	ENST00000367868	ENSG00000143167	GPA33	TRUE	FALSE
chr1	167055850	C	T	ENST00000367868	ENSG00000143167	GPA33	TRUE	FALSE
chr1	167055851	T	A	ENST00000367868	ENSG00000143167	GPA33	TRUE	FALSE
chr1	167055851	T	C	ENST00000367868	ENSG00000143167	GPA33	TRUE	FALSE
chr1	167055851	T	G	ENST00000367868	ENSG00000143167	GPA33	TRUE	FALSE
chr1	167063580	A	C	ENST00000367868	ENSG00000143167	GPA33	TRUE	FALSE
chr1	167063580	A	G	ENST00000367868	ENSG00000143167	GPA33	TRUE	FALSE
chr1	167063580	A	T	ENST00000367868	ENSG00000143167	GPA33	TRUE	FALSE
chr1	167063581	C	A	ENST00000367868	ENSG00000143167	GPA33	TRUE	FALSE
chr1	167063581	C	G	ENST00000367868	ENSG00000143167	GPA33	TRUE	FALSE
chr1	167063581	C	T	ENST00000367868	ENSG00000143167	GPA33	TRUE	FALSE
chr1	167063588	G	A	ENST00000367868	ENSG00000143167	GPA33	TRUE	TRUE
chr1	167063600	G	A	ENST00000367868	ENSG00000143167	GPA33	TRUE	TRUE
chr1	167063603	C	A	ENST00000367868	ENSG00000143167	GPA33	TRUE	TRUE
chr1	167063606	G	A	ENST00000367868	ENSG00000143167	GPA33	TRUE	TRUE
chr1	167063619	G	C	ENST00000367868	ENSG00000143167	GPA33	TRUE	TRUE
chr1	167063619	G	T	ENST00000367868	ENSG00000143167	GPA33	TRUE	TRUE
chr1	167063627	T	A	ENST00000367868	ENSG00000143167	GPA33	TRUE	TRUE
chr1	167063628	C	T	ENST00000367868	ENSG00000143167	GPA33	TRUE	TRUE
chr1	167063629	C	T	ENST00000367868	ENSG00000143167	GPA33	TRUE	TRUE
chr1	167063634	G	C	ENST00000367868	ENSG00000143167	GPA33	TRUE	TRUE
chr1	167063634	G	T	ENST00000367868	ENSG00000143167	GPA33	TRUE	TRUE
chr1	167063639	G	A	ENST00000367868	ENSG00000143167	GPA33	TRUE	TRUE
chr1	167063650	G	C	ENST00000367868	ENSG00000143167	GPA33	TRUE	TRUE
chr1	167063650	G	T	ENST00000367868	ENSG00000143167	GPA33	TRUE	TRUE
chr1	167063657	C	A	ENST00000367868	ENSG00000143167	GPA33	TRUE	TRUE
chr1	167063660	T	A	ENST00000367868	ENSG00000143167	GPA33	TRUE	TRUE
chr1	167063662	G	C	ENST00000367868	ENSG00000143167	GPA33	TRUE	TRUE
chr1	167063662	G	T	ENST00000367868	ENSG00000143167	GPA33	TRUE	TRUE
chr1	167063666	G	A	ENST00000367868	ENSG00000143167	GPA33	TRUE	TRUE
chr1	167063667	G	T	ENST00000367868	ENSG00000143167	GPA33	TRUE	TRUE
chr1	167063678	G	A	ENST00000367868	ENSG00000143167	GPA33	TRUE	TRUE
chr1	167063702	C	A	ENST00000367868	ENSG00000143167	GPA33
chr1	167063705	C	A	ENST00000367868	ENSG00000143167	GPA33
chr1	167063708	C	A	ENST00000367868	ENSG00000143167	GPA33
chr1	167063715	G	T	ENST00000367868	ENSG00000143167	GPA33
chr1	167063720	C	A	ENST00000367868	ENSG00000143167	GPA33
chr1	167063726	T	A	ENST00000367868	ENSG00000143167	GPA33
chr1	167063738	C	A	ENST00000367868	ENSG00000143167	GPA33	TRUE	FALSE
chr1	167063738	C	G	ENST00000367868	ENSG00000143167	GPA33	TRUE	FALSE
chr1	167063738	C	T	ENST00000367868	ENSG00000143167	GPA33	TRUE	FALSE
chr1	167063739	T	A	ENST00000367868	ENSG00000143167	GPA33	TRUE	FALSE
chr1	167063739	T	C	ENST00000367868	ENSG00000143167	GPA33	TRUE	FALSE
chr1	167063739	T	G	ENST00000367868	ENSG00000143167	GPA33	TRUE	FALSE
chr1	167068920	A	C	ENST00000367868	ENSG00000143167	GPA33	TRUE	FALSE
chr1	167068920	A	G	ENST00000367868	ENSG00000143167	GPA33	TRUE	FALSE
chr1	167068920	A	T	ENST00000367868	ENSG00000143167	GPA33	TRUE	FALSE
chr1	167068921	C	A	ENST00000367868	ENSG00000143167	GPA33	TRUE	FALSE
chr1	167068921	C	G	ENST00000367868	ENSG00000143167	GPA33	TRUE	FALSE
chr1	167068921	C	T	ENST00000367868	ENSG00000143167	GPA33	TRUE	FALSE
chr1	167068930	A	T	ENST00000367868	ENSG00000143167	GPA33	TRUE	TRUE
chr1	167068945	G	C	ENST00000367868	ENSG00000143167	GPA33	TRUE	TRUE
chr1	167068945	G	T	ENST00000367868	ENSG00000143167	GPA33	TRUE	TRUE
chr1	167068949	T	A	ENST00000367868	ENSG00000143167	GPA33	TRUE	TRUE
chr1	167068961	C	A	ENST00000367868	ENSG00000143167	GPA33	TRUE	TRUE
chr1	167068969	G	C	ENST00000367868	ENSG00000143167	GPA33	TRUE	TRUE
chr1	167068969	G	T	ENST00000367868	ENSG00000143167	GPA33	TRUE	TRUE
chr1	167068978	G	T	ENST00000367868	ENSG00000143167	GPA33	TRUE	TRUE
chr1	167068986	A	T	ENST00000367868	ENSG00000143167	GPA33	TRUE	TRUE
chr1	167068991	C	A	ENST00000367868	ENSG00000143167	GPA33	TRUE	TRUE
chr1	167068992	G	C	ENST00000367868	ENSG00000143167	GPA33	TRUE	TRUE
chr1	167068992	G	T	ENST00000367868	ENSG00000143167	GPA33	TRUE	TRUE
chr1	167069021	G	A	ENST00000367868	ENSG00000143167	GPA33	TRUE	TRUE
chr1	167069048	G	A	ENST00000367868	ENSG00000143167	GPA33	TRUE	TRUE
chr1	167069051	C	A	ENST00000367868	ENSG00000143167	GPA33	TRUE	TRUE
chr1	167069081	T	A	ENST00000367868	ENSG00000143167	GPA33	TRUE	TRUE
chr1	167069082	A	C	ENST00000367868	ENSG00000143167	GPA33	TRUE	TRUE
chr1	167069082	A	T	ENST00000367868	ENSG00000143167	GPA33	TRUE	TRUE
chr1	167069090	C	A	ENST00000367868	ENSG00000143167	GPA33	TRUE	TRUE
chr1	167069100	G	C	ENST00000367868	ENSG00000143167	GPA33	TRUE	TRUE
chr1	167069100	G	T	ENST00000367868	ENSG00000143167	GPA33	TRUE	TRUE
chr1	167069108	T	A	ENST00000367868	ENSG00000143167	GPA33	TRUE	TRUE
chr1	167069113	G	C	ENST00000367868	ENSG00000143167	GPA33	TRUE	TRUE
chr1	167069113	G	T	ENST00000367868	ENSG00000143167	GPA33	TRUE	TRUE
chr1	167069121	C	T	ENST00000367868	ENSG00000143167	GPA33	TRUE	TRUE
chr1	167069122	C	T	ENST00000367868	ENSG00000143167	GPA33	TRUE	TRUE
chr1	167069138	C	A	ENST00000367868	ENSG00000143167	GPA33	TRUE	TRUE
chr1	167069139	C	A	ENST00000367868	ENSG00000143167	GPA33	TRUE	FALSE
chr1	167069139	C	G	ENST00000367868	ENSG00000143167	GPA33	TRUE	FALSE
chr1	167069139	C	T	ENST00000367868	ENSG00000143167	GPA33	TRUE	FALSE
chr1	167069140	T	A	ENST00000367868	ENSG00000143167	GPA33	TRUE	FALSE
chr1	167069140	T	C	ENST00000367868	ENSG00000143167	GPA33	TRUE	FALSE
chr1	167069140	T	G	ENST00000367868	ENSG00000143167	GPA33	TRUE	FALSE
chr1	167073383	A	C	ENST00000367868	ENSG00000143167	GPA33	TRUE	FALSE
chr1	167073383	A	G	ENST00000367868	ENSG00000143167	GPA33	TRUE	FALSE
chr1	167073383	A	T	ENST00000367868	ENSG00000143167	GPA33	TRUE	FALSE
chr1	167073384	C	A	ENST00000367868	ENSG00000143167	GPA33	TRUE	FALSE
chr1	167073384	C	G	ENST00000367868	ENSG00000143167	GPA33	TRUE	FALSE
chr1	167073384	C	T	ENST00000367868	ENSG00000143167	GPA33	TRUE	FALSE
chr1	167073405	T	A	ENST00000367868	ENSG00000143167	GPA33	TRUE	TRUE
chr1	167073409	C	T	ENST00000367868	ENSG00000143167	GPA33	TRUE	TRUE
chr1	167073410	C	T	ENST00000367868	ENSG00000143167	GPA33	TRUE	TRUE
chr1	167073414	G	A	ENST00000367868	ENSG00000143167	GPA33	TRUE	TRUE
chr1	167073423	C	A	ENST00000367868	ENSG00000143167	GPA33	TRUE	TRUE
chr1	167073426	C	A	ENST00000367868	ENSG00000143167	GPA33	TRUE	TRUE
chr1	167073429	G	A	ENST00000367868	ENSG00000143167	GPA33	TRUE	TRUE
chr1	167073448	G	C	ENST00000367868	ENSG00000143167	GPA33	TRUE	TRUE
chr1	167073448	G	T	ENST00000367868	ENSG00000143167	GPA33	TRUE	TRUE
chr1	167073454	G	T	ENST00000367868	ENSG00000143167	GPA33	TRUE	TRUE
chr1	167073474	T	A	ENST00000367868	ENSG00000143167	GPA33	TRUE	TRUE
chr1	167073477	C	A	ENST00000367868	ENSG00000143167	GPA33	TRUE	TRUE
chr1	167073480	G	A	ENST00000367868	ENSG00000143167	GPA33	TRUE	TRUE
chr1	167073482	G	T	ENST00000367868	ENSG00000143167	GPA33	TRUE	TRUE
chr1	167073501	G	A	ENST00000367868	ENSG00000143167	GPA33	TRUE	TRUE
chr1	167073510	C	A	ENST00000367868	ENSG00000143167	GPA33	TRUE	TRUE
chr1	167073540	C	A	ENST00000367868	ENSG00000143167	GPA33	TRUE	FALSE
chr1	167073540	C	G	ENST00000367868	ENSG00000143167	GPA33	TRUE	FALSE
chr1	167073540	C	T	ENST00000367868	ENSG00000143167	GPA33	TRUE	FALSE
chr1	167073541	T	A	ENST00000367868	ENSG00000143167	GPA33	TRUE	FALSE
chr1	167073541	T	C	ENST00000367868	ENSG00000143167	GPA33	TRUE	FALSE
chr1	167073541	T	G	ENST00000367868	ENSG00000143167	GPA33	TRUE	FALSE
chr1	167090243	A	C	ENST00000367868	ENSG00000143167	GPA33	FALSE	FALSE
chr1	167090243	A	G	ENST00000367868	ENSG00000143167	GPA33	FALSE	FALSE
chr1	167090243	A	T	ENST00000367868	ENSG00000143167	GPA33	FALSE	FALSE
chr1	167090244	C	A	ENST00000367868	ENSG00000143167	GPA33	FALSE	FALSE
chr1	167090244	C	G	ENST00000367868	ENSG00000143167	GPA33	FALSE	FALSE
chr1	167090244	C	T	ENST00000367868	ENSG00000143167	GPA33	FALSE	FALSE
chr1	167090249	A	T	ENST00000367868	ENSG00000143167	GPA33	FALSE	FALSE
chr1	167090258	C	T	ENST00000367868	ENSG00000143167	GPA33	FALSE	FALSE
chr1	167090259	C	T	ENST00000367868	ENSG00000143167	GPA33	FALSE	FALSE
chr1	167090262	A	T	ENST00000367868	ENSG00000143167	GPA33	FALSE	FALSE
chr1	167090270	C	T	ENST00000367868	ENSG00000143167	GPA33	FALSE	FALSE
chr1	167090271	C	T	ENST00000367868	ENSG00000143167	GPA33	FALSE	FALSE
chr1	167090278	T	A	ENST00000367868	ENSG00000143167	GPA33	FALSE	FALSE
chr1	167094195	G	A	ENST00000361200	ENSG00000198842	STYXL2	TRUE	FALSE
chr1	167094195	G	C	ENST00000361200	ENSG00000198842	STYXL2	TRUE	FALSE
chr1	167094195	G	T	ENST00000361200	ENSG00000198842	STYXL2	TRUE	FALSE
chr1	167094196	T	A	ENST00000361200	ENSG00000198842	STYXL2	TRUE	FALSE
chr1	167094196	T	C	ENST00000361200	ENSG00000198842	STYXL2	TRUE	FALSE
chr1	167094196	T	G	ENST00000361200	ENSG00000198842	STYXL2	TRUE	FALSE
chr1	167094832	A	C	ENST00000361200	ENSG00000198842	STYXL2	TRUE	FALSE
chr1	167094832	A	G	ENST00000361200	ENSG00000198842	STYXL2	TRUE	FALSE
chr1	167094832	A	T	ENST00000361200	ENSG00000198842	STYXL2	TRUE	FALSE
chr1	167094833	G	A	ENST00000361200	ENSG00000198842	STYXL2	TRUE	FALSE
chr1	167094833	G	C	ENST00000361200	ENSG00000198842	STYXL2	TRUE	FALSE
chr1	167094833	G	T	ENST00000361200	ENSG00000198842	STYXL2	TRUE	FALSE
chr1	167094859	A	T	ENST00000361200	ENSG00000198842	STYXL2	FALSE	FALSE
chr1	167094862	A	T	ENST00000361200	ENSG00000198842	STYXL2	FALSE	FALSE
chr1	167094871	G	T	ENST00000361200	ENSG00000198842	STYXL2	FALSE	FALSE
chr1	167094874	G	T	ENST00000361200	ENSG00000198842	STYXL2	FALSE	FALSE
chr1	167094877	G	T	ENST00000361200	ENSG00000198842	STYXL2	FALSE	FALSE
chr1	167094880	C	T	ENST00000361200	ENSG00000198842	STYXL2	FALSE	FALSE
chr1	167094895	G	T	ENST00000361200	ENSG00000198842	STYXL2	FALSE	FALSE
chr1	167094898	G	T	ENST00000361200	ENSG00000198842	STYXL2	FALSE	FALSE
chr1	167094904	G	T	ENST00000361200	ENSG00000198842	STYXL2	TRUE	FALSE
chr1	167094925	C	T	ENST00000361200	ENSG00000198842	STYXL2	TRUE	TRUE
chr1	167094936	C	A	ENST00000361200	ENSG00000198842	STYXL2	TRUE	TRUE
chr1	167094936	C	G	ENST00000361200	ENSG00000198842	STYXL2	TRUE	TRUE
chr1	167094940	C	T	ENST00000361200	ENSG00000198842	STYXL2	TRUE	TRUE
chr1	167094958	C	T	ENST00000361200	ENSG00000198842	STYXL2	TRUE	TRUE
chr1	167094960	G	A	ENST00000361200	ENSG00000198842	STYXL2	TRUE	FALSE
chr1	167094960	G	C	ENST00000361200	ENSG00000198842	STYXL2	TRUE	FALSE
chr1	167094960	G	T	ENST00000361200	ENSG00000198842	STYXL2	TRUE	FALSE
chr1	167094961	T	A	ENST00000361200	ENSG00000198842	STYXL2	TRUE	FALSE
chr1	167094961	T	C	ENST00000361200	ENSG00000198842	STYXL2	TRUE	FALSE
chr1	167094961	T	G	ENST00000361200	ENSG00000198842	STYXL2	TRUE	FALSE
chr1	167113708	A	C	ENST00000361200	ENSG00000198842	STYXL2	TRUE	FALSE
chr1	167113708	A	G	ENST00000361200	ENSG00000198842	STYXL2	TRUE	FALSE
chr1	167113708	A	T	ENST00000361200	ENSG00000198842	STYXL2	TRUE	FALSE
chr1	167113709	G	A	ENST00000361200	ENSG00000198842	STYXL2	TRUE	FALSE
chr1	167113709	G	C	ENST00000361200	ENSG00000198842	STYXL2	TRUE	FALSE
chr1	167113709	G	T	ENST00000361200	ENSG00000198842	STYXL2	TRUE	FALSE
chr1	167113713	T	A	ENST00000361200	ENSG00000198842	STYXL2	TRUE	TRUE
chr1	167113713	T	G	ENST00000361200	ENSG00000198842	STYXL2	TRUE	TRUE
chr1	167113715	C	A	ENST00000361200	ENSG00000198842	STYXL2	TRUE	TRUE
chr1	167113724	C	A	ENST00000361200	ENSG00000198842	STYXL2	TRUE	TRUE
chr1	167113724	C	G	ENST00000361200	ENSG00000198842	STYXL2	TRUE	TRUE
chr1	167113732	G	T	ENST00000361200	ENSG00000198842	STYXL2	TRUE	TRUE
chr1	167113738	G	T	ENST00000361200	ENSG00000198842	STYXL2	TRUE	TRUE
chr1	167113753	G	T	ENST00000361200	ENSG00000198842	STYXL2	TRUE	TRUE
chr1	167113772	C	A	ENST00000361200	ENSG00000198842	STYXL2	TRUE	TRUE
chr1	167113772	C	G	ENST00000361200	ENSG00000198842	STYXL2	TRUE	TRUE
chr1	167113786	A	T	ENST00000361200	ENSG00000198842	STYXL2	TRUE	TRUE
chr1	167113789	C	T	ENST00000361200	ENSG00000198842	STYXL2	TRUE	TRUE
chr1	167113801	G	T	ENST00000361200	ENSG00000198842	STYXL2	TRUE	TRUE
chr1	167113804	G	T	ENST00000361200	ENSG00000198842	STYXL2	TRUE	TRUE
chr1	167113805	G	A	ENST00000361200	ENSG00000198842	STYXL2	TRUE	FALSE
chr1	167113805	G	C	ENST00000361200	ENSG00000198842	STYXL2	TRUE	FALSE
chr1	167113805	G	T	ENST00000361200	ENSG00000198842	STYXL2	TRUE	FALSE
chr1	167113806	T	A	ENST00000361200	ENSG00000198842	STYXL2	TRUE	FALSE
chr1	167113806	T	C	ENST00000361200	ENSG00000198842	STYXL2	TRUE	FALSE
chr1	167113806	T	G	ENST00000361200	ENSG00000198842	STYXL2	TRUE	FALSE
chr1	167117326	A	C	ENST00000361200	ENSG00000198842	STYXL2	TRUE	FALSE
chr1	167117326	A	G	ENST00000361200	ENSG00000198842	STYXL2	TRUE	FALSE
chr1	167117326	A	T	ENST00000361200	ENSG00000198842	STYXL2	TRUE	FALSE
chr1	167117327	G	A	ENST00000361200	ENSG00000198842	STYXL2	TRUE	FALSE
chr1	167117327	G	C	ENST00000361200	ENSG00000198842	STYXL2	TRUE	FALSE
chr1	167117327	G	T	ENST00000361200	ENSG00000198842	STYXL2	TRUE	FALSE
chr1	167117333	A	T	ENST00000361200	ENSG00000198842	STYXL2	TRUE	TRUE
chr1	167117348	A	T	ENST00000361200	ENSG00000198842	STYXL2	TRUE	TRUE
chr1	167117360	G	T	ENST00000361200	ENSG00000198842	STYXL2	TRUE	TRUE
chr1	167117365	T	A	ENST00000361200	ENSG00000198842	STYXL2	TRUE	TRUE
chr1	167117378	G	T	ENST00000361200	ENSG00000198842	STYXL2	TRUE	TRUE
chr1	167117387	G	T	ENST00000361200	ENSG00000198842	STYXL2	TRUE	TRUE
chr1	167117390	C	T	ENST00000361200	ENSG00000198842	STYXL2	TRUE	TRUE
chr1	167117402	G	T	ENST00000361200	ENSG00000198842	STYXL2	TRUE	TRUE
chr1	167117413	C	A	ENST00000361200	ENSG00000198842	STYXL2	TRUE	TRUE
chr1	167117413	C	G	ENST00000361200	ENSG00000198842	STYXL2	TRUE	TRUE
chr1	167117426	G	T	ENST00000361200	ENSG00000198842	STYXL2	TRUE	TRUE
chr1	167117429	A	T	ENST00000361200	ENSG00000198842	STYXL2	TRUE	TRUE
chr1	167117452	T	A	ENST00000361200	ENSG00000198842	STYXL2	TRUE	TRUE
chr1	167117452	T	G	ENST00000361200	ENSG00000198842	STYXL2	TRUE	TRUE
chr1	167117464	T	A	ENST00000361200	ENSG00000198842	STYXL2	TRUE	TRUE
chr1	167117477	C	T	ENST00000361200	ENSG00000198842	STYXL2	TRUE	TRUE
chr1	167117492	C	T	ENST00000361200	ENSG00000198842	STYXL2	TRUE	TRUE
chr1	167117501	C	T	ENST00000361200	ENSG00000198842	STYXL2	TRUE	TRUE
chr1	167117504	G	T	ENST00000361200	ENSG00000198842	STYXL2	TRUE	TRUE
chr1	167117514	G	A	ENST00000361200	ENSG00000198842	STYXL2	TRUE	TRUE
chr1	167117515	G	A	ENST00000361200	ENSG00000198842	STYXL2	TRUE	TRUE
chr1	167117519	G	T	ENST00000361200	ENSG00000198842	STYXL2	TRUE	TRUE
chr1	167117528	G	T	ENST00000361200	ENSG00000198842	STYXL2	TRUE	TRUE
chr1	167117535	G	A	ENST00000361200	ENSG00000198842	STYXL2	TRUE	TRUE
chr1	167117536	G	A	ENST00000361200	ENSG00000198842	STYXL2	TRUE	TRUE
chr1	167117555	G	T	ENST00000361200	ENSG00000198842	STYXL2	TRUE	TRUE
chr1	167117558	A	T	ENST00000361200	ENSG00000198842	STYXL2	TRUE	TRUE
chr1	167117560	G	A	ENST00000361200	ENSG00000198842	STYXL2	TRUE	FALSE
chr1	167117560	G	C	ENST00000361200	ENSG00000198842	STYXL2	TRUE	FALSE
chr1	167117560	G	T	ENST00000361200	ENSG00000198842	STYXL2	TRUE	FALSE
chr1	167117561	T	A	ENST00000361200	ENSG00000198842	STYXL2	TRUE	FALSE
chr1	167117561	T	C	ENST00000361200	ENSG00000198842	STYXL2	TRUE	FALSE
chr1	167117561	T	G	ENST00000361200	ENSG00000198842	STYXL2	TRUE	FALSE
chr1	167119247	A	C	ENST00000361200	ENSG00000198842	STYXL2	TRUE	FALSE
chr1	167119247	A	G	ENST00000361200	ENSG00000198842	STYXL2	TRUE	FALSE
chr1	167119247	A	T	ENST00000361200	ENSG00000198842	STYXL2	TRUE	FALSE
chr1	167119248	G	A	ENST00000361200	ENSG00000198842	STYXL2	TRUE	FALSE
chr1	167119248	G	C	ENST00000361200	ENSG00000198842	STYXL2	TRUE	FALSE
chr1	167119248	G	T	ENST00000361200	ENSG00000198842	STYXL2	TRUE	FALSE
chr1	167119265	A	T	ENST00000361200	ENSG00000198842	STYXL2	TRUE	TRUE
chr1	167119277	A	T	ENST00000361200	ENSG00000198842	STYXL2	TRUE	TRUE
chr1	167119286	G	T	ENST00000361200	ENSG00000198842	STYXL2	TRUE	TRUE
chr1	167119330	C	A	ENST00000361200	ENSG00000198842	STYXL2	TRUE	TRUE
chr1	167119330	C	G	ENST00000361200	ENSG00000198842	STYXL2	TRUE	TRUE
chr1	167119340	G	T	ENST00000361200	ENSG00000198842	STYXL2	TRUE	TRUE
chr1	167119348	C	A	ENST00000361200	ENSG00000198842	STYXL2	TRUE	TRUE
chr1	167119348	C	G	ENST00000361200	ENSG00000198842	STYXL2	TRUE	TRUE
chr1	167119358	G	T	ENST00000361200	ENSG00000198842	STYXL2	TRUE	TRUE
chr1	167119364	C	T	ENST00000361200	ENSG00000198842	STYXL2	TRUE	TRUE
chr1	167119369	C	A	ENST00000361200	ENSG00000198842	STYXL2	TRUE	TRUE
chr1	167119369	C	G	ENST00000361200	ENSG00000198842	STYXL2	TRUE	TRUE
chr1	167119379	G	T	ENST00000361200	ENSG00000198842	STYXL2	TRUE	TRUE
chr1	167119397	G	T	ENST00000361200	ENSG00000198842	STYXL2	TRUE	TRUE
chr1	167119412	C	T	ENST00000361200	ENSG00000198842	STYXL2	TRUE	TRUE
chr1	167119424	A	T	ENST00000361200	ENSG00000198842	STYXL2	FALSE	FALSE
chr1	167119433	G	T	ENST00000361200	ENSG00000198842	STYXL2	FALSE	FALSE
chr1	167119445	G	T	ENST00000361200	ENSG00000198842	STYXL2	FALSE	FALSE
chr1	167119462	C	A	ENST00000361200	ENSG00000198842	STYXL2	FALSE	FALSE
chr1	167119462	C	G	ENST00000361200	ENSG00000198842	STYXL2	FALSE	FALSE
chr1	167119463	A	T	ENST00000361200	ENSG00000198842	STYXL2	FALSE	FALSE
chr1	167119467	G	A	ENST00000361200	ENSG00000198842	STYXL2	TRUE	FALSE
chr1	167119467	G	C	ENST00000361200	ENSG00000198842	STYXL2	TRUE	FALSE
chr1	167119467	G	T	ENST00000361200	ENSG00000198842	STYXL2	TRUE	FALSE
chr1	167119468	T	A	ENST00000361200	ENSG00000198842	STYXL2	TRUE	FALSE
chr1	167119468	T	C	ENST00000361200	ENSG00000198842	STYXL2	TRUE	FALSE
chr1	167119468	T	G	ENST00000361200	ENSG00000198842	STYXL2	TRUE	FALSE
chr1	167125785	A	C	ENST00000361200	ENSG00000198842	STYXL2	TRUE	FALSE
chr1	167125785	A	G	ENST00000361200	ENSG00000198842	STYXL2	TRUE	FALSE
chr1	167125785	A	T	ENST00000361200	ENSG00000198842	STYXL2	TRUE	FALSE
chr1	167125786	G	A	ENST00000361200	ENSG00000198842	STYXL2	TRUE	FALSE
chr1	167125786	G	C	ENST00000361200	ENSG00000198842	STYXL2	TRUE	FALSE
chr1	167125786	G	T	ENST00000361200	ENSG00000198842	STYXL2	TRUE	FALSE
chr1	167125789	A	T	ENST00000361200	ENSG00000198842	STYXL2	FALSE	FALSE
chr1	167125807	G	T	ENST00000361200	ENSG00000198842	STYXL2	FALSE	FALSE
chr1	167125826	C	A	ENST00000361200	ENSG00000198842	STYXL2	FALSE	FALSE
chr1	167125826	C	G	ENST00000361200	ENSG00000198842	STYXL2	FALSE	FALSE
chr1	167125848	C	A	ENST00000361200	ENSG00000198842	STYXL2	FALSE	FALSE
chr1	167125848	C	G	ENST00000361200	ENSG00000198842	STYXL2	FALSE	FALSE
chr1	167125879	G	T	ENST00000361200	ENSG00000198842	STYXL2	FALSE	FALSE
chr1	167125886	T	A	ENST00000361200	ENSG00000198842	STYXL2	FALSE	FALSE
chr1	167125900	A	T	ENST00000361200	ENSG00000198842	STYXL2	FALSE	FALSE
chr1	167125903	A	T	ENST00000361200	ENSG00000198842	STYXL2	FALSE	FALSE
chr1	167125917	C	A	ENST00000361200	ENSG00000198842	STYXL2	FALSE	FALSE
chr1	167125917	C	G	ENST00000361200	ENSG00000198842	STYXL2	FALSE	FALSE
chr1	167125924	G	T	ENST00000361200	ENSG00000198842	STYXL2	FALSE	FALSE
chr1	167125936	A	T	ENST00000361200	ENSG00000198842	STYXL2	FALSE	FALSE
chr1	167125939	C	T	ENST00000361200	ENSG00000198842	STYXL2	FALSE	FALSE
chr1	167125948	G	T	ENST00000361200	ENSG00000198842	STYXL2	FALSE	FALSE
chr1	167125957	G	T	ENST00000361200	ENSG00000198842	STYXL2	FALSE	FALSE
chr1	167125960	A	T	ENST00000361200	ENSG00000198842	STYXL2	FALSE	FALSE
chr1	167125964	T	A	ENST00000361200	ENSG00000198842	STYXL2	FALSE	FALSE
chr1	167125969	G	T	ENST00000361200	ENSG00000198842	STYXL2	FALSE	FALSE
chr1	167125972	G	T	ENST00000361200	ENSG00000198842	STYXL2	FALSE	FALSE
chr1	167125975	A	T	ENST00000361200	ENSG00000198842	STYXL2	FALSE	FALSE
chr1	167125978	G	T	ENST00000361200	ENSG00000198842	STYXL2	FALSE	FALSE
chr1	167125981	G	T	ENST00000361200	ENSG00000198842	STYXL2	FALSE	FALSE
chr1	167125989	T	A	ENST00000361200	ENSG00000198842	STYXL2	FALSE	FALSE
chr1	167125989	T	G	ENST00000361200	ENSG00000198842	STYXL2	FALSE	FALSE
chr1	167125996	G	T	ENST00000361200	ENSG00000198842	STYXL2	FALSE	FALSE
chr1	167126002	G	T	ENST00000361200	ENSG00000198842	STYXL2	FALSE	FALSE
chr1	167126006	C	A	ENST00000361200	ENSG00000198842	STYXL2	FALSE	FALSE
chr1	167126006	C	G	ENST00000361200	ENSG00000198842	STYXL2	FALSE	FALSE
chr1	167126011	G	T	ENST00000361200	ENSG00000198842	STYXL2	FALSE	FALSE
chr1	167126017	G	T	ENST00000361200	ENSG00000198842	STYXL2	FALSE	FALSE
chr1	167126020	G	T	ENST00000361200	ENSG00000198842	STYXL2	FALSE	FALSE
chr1	167126026	G	T	ENST00000361200	ENSG00000198842	STYXL2	FALSE	FALSE
chr1	167126053	A	T	ENST00000361200	ENSG00000198842	STYXL2	FALSE	FALSE
chr1	167126074	G	T	ENST00000361200	ENSG00000198842	STYXL2	FALSE	FALSE
chr1	167126077	G	T	ENST00000361200	ENSG00000198842	STYXL2	FALSE	FALSE
chr1	167126080	G	T	ENST00000361200	ENSG00000198842	STYXL2	FALSE	FALSE
chr1	167126122	A	T	ENST00000361200	ENSG00000198842	STYXL2	FALSE	FALSE
chr1	167126131	C	T	ENST00000361200	ENSG00000198842	STYXL2	FALSE	FALSE
chr1	167126140	A	T	ENST00000361200	ENSG00000198842	STYXL2	FALSE	FALSE
chr1	167126161	G	T	ENST00000361200	ENSG00000198842	STYXL2	FALSE	FALSE
chr1	167126164	G	T	ENST00000361200	ENSG00000198842	STYXL2	FALSE	FALSE
chr1	167126167	G	T	ENST00000361200	ENSG00000198842	STYXL2	FALSE	FALSE
chr1	167126170	G	T	ENST00000361200	ENSG00000198842	STYXL2	FALSE	FALSE
chr1	167126173	G	T	ENST00000361200	ENSG00000198842	STYXL2	FALSE	FALSE
chr1	167126176	A	T	ENST00000361200	ENSG00000198842	STYXL2	FALSE	FALSE
chr1	167126184	C	A	ENST00000361200	ENSG00000198842	STYXL2	FALSE	FALSE
chr1	167126184	C	G	ENST00000361200	ENSG00000198842	STYXL2	FALSE	FALSE
chr1	167126185	G	T	ENST00000361200	ENSG00000198842	STYXL2	FALSE	FALSE
chr1	167126188	C	T	ENST00000361200	ENSG00000198842	STYXL2	FALSE	FALSE
chr1	167126192	G	A	ENST00000361200	ENSG00000198842	STYXL2	FALSE	FALSE
chr1	167126193	G	A	ENST00000361200	ENSG00000198842	STYXL2	FALSE	FALSE
chr1	167126194	A	T	ENST00000361200	ENSG00000198842	STYXL2	FALSE	FALSE
chr1	167126197	A	T	ENST00000361200	ENSG00000198842	STYXL2	FALSE	FALSE
chr1	167126203	C	T	ENST00000361200	ENSG00000198842	STYXL2	FALSE	FALSE
chr1	167126216	C	A	ENST00000361200	ENSG00000198842	STYXL2	FALSE	FALSE
chr1	167126216	C	G	ENST00000361200	ENSG00000198842	STYXL2	FALSE	FALSE
chr1	167126221	A	T	ENST00000361200	ENSG00000198842	STYXL2	FALSE	FALSE
chr1	167126230	C	T	ENST00000361200	ENSG00000198842	STYXL2	FALSE	FALSE
chr1	167126236	G	T	ENST00000361200	ENSG00000198842	STYXL2	FALSE	FALSE
chr1	167126246	G	A	ENST00000361200	ENSG00000198842	STYXL2	FALSE	FALSE
chr1	167126247	G	A	ENST00000361200	ENSG00000198842	STYXL2	FALSE	FALSE
chr1	167126252	C	A	ENST00000361200	ENSG00000198842	STYXL2	FALSE	FALSE
chr1	167126252	C	G	ENST00000361200	ENSG00000198842	STYXL2	FALSE	FALSE
chr1	167126266	C	T	ENST00000361200	ENSG00000198842	STYXL2	FALSE	FALSE
chr1	167126275	G	T	ENST00000361200	ENSG00000198842	STYXL2	FALSE	FALSE
chr1	167126278	G	T	ENST00000361200	ENSG00000198842	STYXL2	FALSE	FALSE
chr1	167126284	G	T	ENST00000361200	ENSG00000198842	STYXL2	FALSE	FALSE
chr1	167126290	G	T	ENST00000361200	ENSG00000198842	STYXL2	FALSE	FALSE
chr1	167126299	G	T	ENST00000361200	ENSG00000198842	STYXL2	FALSE	FALSE
chr1	167126311	C	T	ENST00000361200	ENSG00000198842	STYXL2	FALSE	FALSE
chr1	167126314	G	T	ENST00000361200	ENSG00000198842	STYXL2	FALSE	FALSE
chr1	167126318	G	A	ENST00000361200	ENSG00000198842	STYXL2	FALSE	FALSE
chr1	167126319	G	A	ENST00000361200	ENSG00000198842	STYXL2	FALSE	FALSE
chr1	167126320	C	T	ENST00000361200	ENSG00000198842	STYXL2	FALSE	FALSE
chr1	167126326	C	T	ENST00000361200	ENSG00000198842	STYXL2	FALSE	FALSE
chr1	167126332	G	T	ENST00000361200	ENSG00000198842	STYXL2	FALSE	FALSE
chr1	167126340	C	A	ENST00000361200	ENSG00000198842	STYXL2	FALSE	FALSE
chr1	167126340	C	G	ENST00000361200	ENSG00000198842	STYXL2	FALSE	FALSE
chr1	167126341	C	T	ENST00000361200	ENSG00000198842	STYXL2	FALSE	FALSE
chr1	167126347	G	T	ENST00000361200	ENSG00000198842	STYXL2	FALSE	FALSE
chr1	167126355	C	A	ENST00000361200	ENSG00000198842	STYXL2	FALSE	FALSE
chr1	167126355	C	G	ENST00000361200	ENSG00000198842	STYXL2	FALSE	FALSE
chr1	167126363	G	A	ENST00000361200	ENSG00000198842	STYXL2	FALSE	FALSE
chr1	167126364	G	A	ENST00000361200	ENSG00000198842	STYXL2	FALSE	FALSE
chr1	167126365	G	T	ENST00000361200	ENSG00000198842	STYXL2	FALSE	FALSE
chr1	167126371	G	T	ENST00000361200	ENSG00000198842	STYXL2	FALSE	FALSE
chr1	167126374	G	T	ENST00000361200	ENSG00000198842	STYXL2	FALSE	FALSE
chr1	167126377	G	T	ENST00000361200	ENSG00000198842	STYXL2	FALSE	FALSE
chr1	167126380	A	T	ENST00000361200	ENSG00000198842	STYXL2	FALSE	FALSE
chr1	167126383	G	T	ENST00000361200	ENSG00000198842	STYXL2	FALSE	FALSE
chr1	167126386	G	T	ENST00000361200	ENSG00000198842	STYXL2	FALSE	FALSE
chr1	167126389	G	T	ENST00000361200	ENSG00000198842	STYXL2	FALSE	FALSE
chr1	167126408	C	A	ENST00000361200	ENSG00000198842	STYXL2	FALSE	FALSE
chr1	167126437	G	T	ENST00000361200	ENSG00000198842	STYXL2	FALSE	FALSE
chr1	167126450	G	A	ENST00000361200	ENSG00000198842	STYXL2	FALSE	FALSE
chr1	167126451	G	A	ENST00000361200	ENSG00000198842	STYXL2	FALSE	FALSE
chr1	167126452	G	T	ENST00000361200	ENSG00000198842	STYXL2	FALSE	FALSE
chr1	167126477	G	A	ENST00000361200	ENSG00000198842	STYXL2	FALSE	FALSE
chr1	167126478	G	A	ENST00000361200	ENSG00000198842	STYXL2	FALSE	FALSE
chr1	167126485	A	T	ENST00000361200	ENSG00000198842	STYXL2	FALSE	FALSE
chr1	167126488	C	T	ENST00000361200	ENSG00000198842	STYXL2	FALSE	FALSE
chr1	167126491	C	T	ENST00000361200	ENSG00000198842	STYXL2	FALSE	FALSE
chr1	167126497	G	T	ENST00000361200	ENSG00000198842	STYXL2	FALSE	FALSE
chr1	167126540	C	A	ENST00000361200	ENSG00000198842	STYXL2	FALSE	FALSE
chr1	167126549	C	A	ENST00000361200	ENSG00000198842	STYXL2	FALSE	FALSE
chr1	167126551	G	T	ENST00000361200	ENSG00000198842	STYXL2	FALSE	FALSE
chr1	167126561	G	A	ENST00000361200	ENSG00000198842	STYXL2	FALSE	FALSE
chr1	167126562	G	A	ENST00000361200	ENSG00000198842	STYXL2	FALSE	FALSE
chr1	167126570	G	A	ENST00000361200	ENSG00000198842	STYXL2	FALSE	FALSE
chr1	167126571	G	A	ENST00000361200	ENSG00000198842	STYXL2	FALSE	FALSE
chr1	167126575	G	T	ENST00000361200	ENSG00000198842	STYXL2	FALSE	FALSE
chr1	167126587	G	T	ENST00000361200	ENSG00000198842	STYXL2	FALSE	FALSE
chr1	167126593	G	T	ENST00000361200	ENSG00000198842	STYXL2	FALSE	FALSE
chr1	167126596	A	T	ENST00000361200	ENSG00000198842	STYXL2	FALSE	FALSE
chr1	167126599	G	T	ENST00000361200	ENSG00000198842	STYXL2	FALSE	FALSE
chr1	167126616	C	A	ENST00000361200	ENSG00000198842	STYXL2	FALSE	FALSE
chr1	167126616	C	G	ENST00000361200	ENSG00000198842	STYXL2	FALSE	FALSE
chr1	167126623	A	T	ENST00000361200	ENSG00000198842	STYXL2	FALSE	FALSE
chr1	167126629	A	T	ENST00000361200	ENSG00000198842	STYXL2	FALSE	FALSE
chr1	167126632	A	T	ENST00000361200	ENSG00000198842	STYXL2	FALSE	FALSE
chr1	167126635	G	T	ENST00000361200	ENSG00000198842	STYXL2	FALSE	FALSE
chr1	167126638	G	T	ENST00000361200	ENSG00000198842	STYXL2	FALSE	FALSE
chr1	167126657	C	A	ENST00000361200	ENSG00000198842	STYXL2	FALSE	FALSE
chr1	167126657	C	G	ENST00000361200	ENSG00000198842	STYXL2	FALSE	FALSE
chr1	167126659	G	T	ENST00000361200	ENSG00000198842	STYXL2	FALSE	FALSE
chr1	167126680	G	T	ENST00000361200	ENSG00000198842	STYXL2	FALSE	FALSE
chr1	167126689	G	T	ENST00000361200	ENSG00000198842	STYXL2	FALSE	FALSE
chr1	167126707	G	T	ENST00000361200	ENSG00000198842	STYXL2	FALSE	FALSE
chr1	167126724	C	A	ENST00000361200	ENSG00000198842	STYXL2	FALSE	FALSE
chr1	167126724	C	G	ENST00000361200	ENSG00000198842	STYXL2	FALSE	FALSE
chr1	167126733	C	A	ENST00000361200	ENSG00000198842	STYXL2	FALSE	FALSE
chr1	167126743	A	T	ENST00000361200	ENSG00000198842	STYXL2	FALSE	FALSE
chr1	167126749	A	T	ENST00000361200	ENSG00000198842	STYXL2	FALSE	FALSE
chr1	167126764	G	T	ENST00000361200	ENSG00000198842	STYXL2	FALSE	FALSE
chr1	167126767	A	T	ENST00000361200	ENSG00000198842	STYXL2	FALSE	FALSE
chr1	167126771	G	A	ENST00000361200	ENSG00000198842	STYXL2	FALSE	FALSE
chr1	167126772	G	A	ENST00000361200	ENSG00000198842	STYXL2	FALSE	FALSE
chr1	167126773	A	T	ENST00000361200	ENSG00000198842	STYXL2	FALSE	FALSE
chr1	167126779	A	T	ENST00000361200	ENSG00000198842	STYXL2	FALSE	FALSE
chr1	167126782	A	T	ENST00000361200	ENSG00000198842	STYXL2	FALSE	FALSE
chr1	167126788	C	T	ENST00000361200	ENSG00000198842	STYXL2	FALSE	FALSE
chr1	167126794	G	T	ENST00000361200	ENSG00000198842	STYXL2	FALSE	FALSE
chr1	167126803	A	T	ENST00000361200	ENSG00000198842	STYXL2	FALSE	FALSE
chr1	167126806	A	T	ENST00000361200	ENSG00000198842	STYXL2	FALSE	FALSE
chr1	167126813	T	A	ENST00000361200	ENSG00000198842	STYXL2	FALSE	FALSE
chr1	167126815	G	T	ENST00000361200	ENSG00000198842	STYXL2	FALSE	FALSE
chr1	167126821	G	T	ENST00000361200	ENSG00000198842	STYXL2	FALSE	FALSE
chr1	167126836	G	T	ENST00000361200	ENSG00000198842	STYXL2	FALSE	FALSE
chr1	167126848	G	T	ENST00000361200	ENSG00000198842	STYXL2	FALSE	FALSE
chr1	167126851	G	T	ENST00000361200	ENSG00000198842	STYXL2	FALSE	FALSE
chr1	167126863	G	T	ENST00000361200	ENSG00000198842	STYXL2	FALSE	FALSE
chr1	167126866	A	T	ENST00000361200	ENSG00000198842	STYXL2	FALSE	FALSE
chr1	167126898	C	A	ENST00000361200	ENSG00000198842	STYXL2	FALSE	FALSE
chr1	167126898	C	G	ENST00000361200	ENSG00000198842	STYXL2	FALSE	FALSE
chr1	167126899	C	T	ENST00000361200	ENSG00000198842	STYXL2	FALSE	FALSE
chr1	167126906	G	A	ENST00000361200	ENSG00000198842	STYXL2	FALSE	FALSE
chr1	167126907	G	A	ENST00000361200	ENSG00000198842	STYXL2	FALSE	FALSE
chr1	167126908	A	T	ENST00000361200	ENSG00000198842	STYXL2	FALSE	FALSE
chr1	167126914	A	T	ENST00000361200	ENSG00000198842	STYXL2	FALSE	FALSE
chr1	167126920	C	T	ENST00000361200	ENSG00000198842	STYXL2	FALSE	FALSE
chr1	167126923	A	T	ENST00000361200	ENSG00000198842	STYXL2	FALSE	FALSE
chr1	167126926	A	T	ENST00000361200	ENSG00000198842	STYXL2	FALSE	FALSE
chr1	167126938	G	T	ENST00000361200	ENSG00000198842	STYXL2	FALSE	FALSE
chr1	167126944	A	T	ENST00000361200	ENSG00000198842	STYXL2	FALSE	FALSE
chr1	167126947	G	T	ENST00000361200	ENSG00000198842	STYXL2	FALSE	FALSE
chr1	167126950	G	T	ENST00000361200	ENSG00000198842	STYXL2	FALSE	FALSE
chr1	167126959	G	T	ENST00000361200	ENSG00000198842	STYXL2	FALSE	FALSE
chr1	167126968	A	T	ENST00000361200	ENSG00000198842	STYXL2	FALSE	FALSE
chr1	167126974	G	T	ENST00000361200	ENSG00000198842	STYXL2	FALSE	FALSE
chr1	167126981	C	A	ENST00000361200	ENSG00000198842	STYXL2	FALSE	FALSE
chr1	167126987	T	A	ENST00000361200	ENSG00000198842	STYXL2	FALSE	FALSE
chr1	167126992	A	T	ENST00000361200	ENSG00000198842	STYXL2	FALSE	FALSE
chr1	167126995	A	T	ENST00000361200	ENSG00000198842	STYXL2	FALSE	FALSE
chr1	167126998	A	T	ENST00000361200	ENSG00000198842	STYXL2	FALSE	FALSE
chr1	167127001	C	T	ENST00000361200	ENSG00000198842	STYXL2	FALSE	FALSE
chr1	167127013	G	T	ENST00000361200	ENSG00000198842	STYXL2	FALSE	FALSE
chr1	167127022	G	T	ENST00000361200	ENSG00000198842	STYXL2	FALSE	FALSE
chr1	167127025	A	T	ENST00000361200	ENSG00000198842	STYXL2	FALSE	FALSE
chr1	167127034	C	T	ENST00000361200	ENSG00000198842	STYXL2	FALSE	FALSE
chr1	167127043	G	T	ENST00000361200	ENSG00000198842	STYXL2	FALSE	FALSE
chr1	167127046	G	T	ENST00000361200	ENSG00000198842	STYXL2	FALSE	FALSE
chr1	167127052	C	T	ENST00000361200	ENSG00000198842	STYXL2	FALSE	FALSE
chr1	167127068	G	A	ENST00000361200	ENSG00000198842	STYXL2	FALSE	FALSE
chr1	167127069	G	A	ENST00000361200	ENSG00000198842	STYXL2	FALSE	FALSE
chr1	167127070	G	T	ENST00000361200	ENSG00000198842	STYXL2	FALSE	FALSE
chr1	167127119	G	A	ENST00000361200	ENSG00000198842	STYXL2	FALSE	FALSE
chr1	167127120	G	A	ENST00000361200	ENSG00000198842	STYXL2	FALSE	FALSE
chr1	167127134	C	A	ENST00000361200	ENSG00000198842	STYXL2	FALSE	FALSE
chr1	167127134	C	G	ENST00000361200	ENSG00000198842	STYXL2	FALSE	FALSE
chr1	167127161	C	A	ENST00000361200	ENSG00000198842	STYXL2	FALSE	FALSE
chr1	167127161	C	G	ENST00000361200	ENSG00000198842	STYXL2	FALSE	FALSE
chr1	167127175	C	T	ENST00000361200	ENSG00000198842	STYXL2	FALSE	FALSE
chr1	167127199	C	T	ENST00000361200	ENSG00000198842	STYXL2	FALSE	FALSE
chr1	167127225	T	A	ENST00000361200	ENSG00000198842	STYXL2	FALSE	FALSE
chr1	167127227	C	A	ENST00000361200	ENSG00000198842	STYXL2	FALSE	FALSE
chr1	167127227	C	G	ENST00000361200	ENSG00000198842	STYXL2	FALSE	FALSE
chr1	167127274	G	T	ENST00000361200	ENSG00000198842	STYXL2	FALSE	FALSE
chr1	167127301	C	T	ENST00000361200	ENSG00000198842	STYXL2	FALSE	FALSE
chr1	167127308	G	A	ENST00000361200	ENSG00000198842	STYXL2	FALSE	FALSE
chr1	167127309	G	A	ENST00000361200	ENSG00000198842	STYXL2	FALSE	FALSE
chr1	167127328	G	T	ENST00000361200	ENSG00000198842	STYXL2	FALSE	FALSE
chr1	167127340	C	T	ENST00000361200	ENSG00000198842	STYXL2	FALSE	FALSE
chr1	167127343	A	T	ENST00000361200	ENSG00000198842	STYXL2	FALSE	FALSE
chr1	167127346	C	T	ENST00000361200	ENSG00000198842	STYXL2	FALSE	FALSE
chr1	167127352	G	T	ENST00000361200	ENSG00000198842	STYXL2	FALSE	FALSE
chr1	167127365	T	A	ENST00000361200	ENSG00000198842	STYXL2	FALSE	FALSE
chr1	167127374	C	A	ENST00000361200	ENSG00000198842	STYXL2	FALSE	FALSE
chr1	167127374	C	G	ENST00000361200	ENSG00000198842	STYXL2	FALSE	FALSE
chr1	167127394	A	T	ENST00000361200	ENSG00000198842	STYXL2	FALSE	FALSE
chr1	167127417	C	A	ENST00000361200	ENSG00000198842	STYXL2	FALSE	FALSE
chr1	167127430	C	T	ENST00000361200	ENSG00000198842	STYXL2	FALSE	FALSE
chr1	167127448	G	T	ENST00000361200	ENSG00000198842	STYXL2	FALSE	FALSE
chr1	167127467	T	A	ENST00000361200	ENSG00000198842	STYXL2	FALSE	FALSE
chr1	167127477	C	A	ENST00000361200	ENSG00000198842	STYXL2	FALSE	FALSE
chr1	167127482	T	A	ENST00000361200	ENSG00000198842	STYXL2	FALSE	FALSE
chr1	167127487	C	T	ENST00000361200	ENSG00000198842	STYXL2	FALSE	FALSE
chr1	167127493	C	T	ENST00000361200	ENSG00000198842	STYXL2	FALSE	FALSE
chr1	167127499	A	T	ENST00000361200	ENSG00000198842	STYXL2	FALSE	FALSE
chr1	167127517	C	T	ENST00000361200	ENSG00000198842	STYXL2	FALSE	FALSE
chr1	167127534	C	A	ENST00000361200	ENSG00000198842	STYXL2	FALSE	FALSE
chr1	167127551	C	A	ENST00000361200	ENSG00000198842	STYXL2	FALSE	FALSE
chr1	167127551	C	G	ENST00000361200	ENSG00000198842	STYXL2	FALSE	FALSE
chr1	167127559	G	T	ENST00000361200	ENSG00000198842	STYXL2	FALSE	FALSE
chr1	167127567	C	A	ENST00000361200	ENSG00000198842	STYXL2	FALSE	FALSE
chr1	167127568	A	T	ENST00000361200	ENSG00000198842	STYXL2	FALSE	FALSE
chr1	167127574	A	T	ENST00000361200	ENSG00000198842	STYXL2	FALSE	FALSE
chr1	167127592	A	T	ENST00000361200	ENSG00000198842	STYXL2	FALSE	FALSE
chr1	167127631	A	T	ENST00000361200	ENSG00000198842	STYXL2	FALSE	FALSE
chr1	167127634	G	T	ENST00000361200	ENSG00000198842	STYXL2	FALSE	FALSE
chr1	167127646	A	T	ENST00000361200	ENSG00000198842	STYXL2	FALSE	FALSE
chr1	167127649	G	T	ENST00000361200	ENSG00000198842	STYXL2	FALSE	FALSE
chr1	167127652	A	T	ENST00000361200	ENSG00000198842	STYXL2	FALSE	FALSE
chr1	167127655	G	T	ENST00000361200	ENSG00000198842	STYXL2	FALSE	FALSE
chr1	167127661	C	T	ENST00000361200	ENSG00000198842	STYXL2	FALSE	FALSE
chr1	167127667	G	T	ENST00000361200	ENSG00000198842	STYXL2	FALSE	FALSE
chr1	167127676	G	T	ENST00000361200	ENSG00000198842	STYXL2	FALSE	FALSE
chr1	167127679	A	T	ENST00000361200	ENSG00000198842	STYXL2	FALSE	FALSE
chr1	167127688	G	T	ENST00000361200	ENSG00000198842	STYXL2	FALSE	FALSE
chr1	167127693	C	A	ENST00000361200	ENSG00000198842	STYXL2	FALSE	FALSE
chr1	167127693	C	G	ENST00000361200	ENSG00000198842	STYXL2	FALSE	FALSE
chr1	167127694	A	T	ENST00000361200	ENSG00000198842	STYXL2	FALSE	FALSE
chr1	167127700	G	T	ENST00000361200	ENSG00000198842	STYXL2	FALSE	FALSE
chr1	167127703	A	T	ENST00000361200	ENSG00000198842	STYXL2	FALSE	FALSE
chr1	167127713	C	A	ENST00000361200	ENSG00000198842	STYXL2	FALSE	FALSE
chr1	167127713	C	G	ENST00000361200	ENSG00000198842	STYXL2	FALSE	FALSE
chr1	167127721	A	T	ENST00000361200	ENSG00000198842	STYXL2	FALSE	FALSE
chr1	167127739	A	T	ENST00000361200	ENSG00000198842	STYXL2	FALSE	FALSE
chr1	167127742	A	T	ENST00000361200	ENSG00000198842	STYXL2	FALSE	FALSE
chr1	167127745	A	T	ENST00000361200	ENSG00000198842	STYXL2	FALSE	FALSE
chr1	167127748	A	T	ENST00000361200	ENSG00000198842	STYXL2	FALSE	FALSE
chr1	167127754	A	T	ENST00000361200	ENSG00000198842	STYXL2	FALSE	FALSE
chr1	167127757	G	T	ENST00000361200	ENSG00000198842	STYXL2	FALSE	FALSE
chr1	167127763	G	T	ENST00000361200	ENSG00000198842	STYXL2	FALSE	FALSE
chr1	167127790	G	T	ENST00000361200	ENSG00000198842	STYXL2	FALSE	FALSE
chr1	167127820	C	T	ENST00000361200	ENSG00000198842	STYXL2	FALSE	FALSE
chr1	167127825	T	A	ENST00000361200	ENSG00000198842	STYXL2	FALSE	FALSE
chr1	167127825	T	G	ENST00000361200	ENSG00000198842	STYXL2	FALSE	FALSE
chr1	167127844	C	T	ENST00000361200	ENSG00000198842	STYXL2	FALSE	FALSE
chr1	167127847	A	T	ENST00000361200	ENSG00000198842	STYXL2	FALSE	FALSE
chr1	167127853	G	T	ENST00000361200	ENSG00000198842	STYXL2	FALSE	FALSE
chr1	167127867	C	A	ENST00000361200	ENSG00000198842	STYXL2	FALSE	FALSE
chr1	167127885	T	A	ENST00000361200	ENSG00000198842	STYXL2	FALSE	FALSE
chr1	167127894	T	A	ENST00000361200	ENSG00000198842	STYXL2	FALSE	FALSE
chr1	167127894	T	G	ENST00000361200	ENSG00000198842	STYXL2	FALSE	FALSE
chr1	167127907	A	T	ENST00000361200	ENSG00000198842	STYXL2	FALSE	FALSE
chr1	167127916	A	T	ENST00000361200	ENSG00000198842	STYXL2	FALSE	FALSE
chr1	167127919	G	T	ENST00000361200	ENSG00000198842	STYXL2	FALSE	FALSE
chr1	167127940	A	T	ENST00000361200	ENSG00000198842	STYXL2	FALSE	FALSE
chr1	167127944	G	A	ENST00000361200	ENSG00000198842	STYXL2	FALSE	FALSE
chr1	167127945	G	A	ENST00000361200	ENSG00000198842	STYXL2	FALSE	FALSE
chr1	167127964	G	T	ENST00000361200	ENSG00000198842	STYXL2	FALSE	FALSE
chr1	167127967	G	T	ENST00000361200	ENSG00000198842	STYXL2	FALSE	FALSE
chr1	167127970	A	T	ENST00000361200	ENSG00000198842	STYXL2	FALSE	FALSE
chr1	167127982	C	T	ENST00000361200	ENSG00000198842	STYXL2	FALSE	FALSE
chr1	167127992	G	A	ENST00000361200	ENSG00000198842	STYXL2	FALSE	FALSE
chr1	167127993	G	A	ENST00000361200	ENSG00000198842	STYXL2	FALSE	FALSE
chr1	167127997	G	T	ENST00000361200	ENSG00000198842	STYXL2	FALSE	FALSE
chr1	167128006	A	T	ENST00000361200	ENSG00000198842	STYXL2	FALSE	FALSE
chr1	167128012	A	T	ENST00000361200	ENSG00000198842	STYXL2	FALSE	FALSE
chr1	167128017	C	A	ENST00000361200	ENSG00000198842	STYXL2	FALSE	FALSE
chr1	167128017	C	G	ENST00000361200	ENSG00000198842	STYXL2	FALSE	FALSE
chr1	167128021	A	T	ENST00000361200	ENSG00000198842	STYXL2	FALSE	FALSE
chr1	167128025	C	A	ENST00000361200	ENSG00000198842	STYXL2	FALSE	FALSE
chr1	167128039	G	T	ENST00000361200	ENSG00000198842	STYXL2	FALSE	FALSE
chr1	167128045	G	T	ENST00000361200	ENSG00000198842	STYXL2	FALSE	FALSE
chr1	167128051	A	T	ENST00000361200	ENSG00000198842	STYXL2	FALSE	FALSE
chr1	167128065	C	A	ENST00000361200	ENSG00000198842	STYXL2	FALSE	FALSE
chr1	167128065	C	G	ENST00000361200	ENSG00000198842	STYXL2	FALSE	FALSE
chr1	167128066	A	T	ENST00000361200	ENSG00000198842	STYXL2	FALSE	FALSE
chr1	167128075	A	T	ENST00000361200	ENSG00000198842	STYXL2	FALSE	FALSE
chr1	167128081	C	T	ENST00000361200	ENSG00000198842	STYXL2	FALSE	FALSE
chr1	167128085	C	A	ENST00000361200	ENSG00000198842	STYXL2	FALSE	FALSE
chr1	167128085	C	G	ENST00000361200	ENSG00000198842	STYXL2	FALSE	FALSE
chr1	167128087	G	T	ENST00000361200	ENSG00000198842	STYXL2	FALSE	FALSE
chr1	167128090	G	T	ENST00000361200	ENSG00000198842	STYXL2	FALSE	FALSE
chr1	167128093	C	T	ENST00000361200	ENSG00000198842	STYXL2	FALSE	FALSE
chr1	167128110	C	A	ENST00000361200	ENSG00000198842	STYXL2	FALSE	FALSE
chr1	167128110	C	G	ENST00000361200	ENSG00000198842	STYXL2	FALSE	FALSE
chr1	167128114	G	T	ENST00000361200	ENSG00000198842	STYXL2	FALSE	FALSE
chr1	167128135	A	T	ENST00000361200	ENSG00000198842	STYXL2	FALSE	FALSE
chr1	167128145	C	A	ENST00000361200	ENSG00000198842	STYXL2	FALSE	FALSE
chr1	167128145	C	G	ENST00000361200	ENSG00000198842	STYXL2	FALSE	FALSE
chr1	167128154	C	A	ENST00000361200	ENSG00000198842	STYXL2	FALSE	FALSE
chr1	167128154	C	G	ENST00000361200	ENSG00000198842	STYXL2	FALSE	FALSE
chr1	167128171	G	T	ENST00000361200	ENSG00000198842	STYXL2	FALSE	FALSE
chr1	167128177	A	T	ENST00000361200	ENSG00000198842	STYXL2	FALSE	FALSE
chr1	167128180	G	T	ENST00000361200	ENSG00000198842	STYXL2	FALSE	FALSE
chr1	167128189	A	T	ENST00000361200	ENSG00000198842	STYXL2	FALSE	FALSE
chr1	167128209	C	A	ENST00000361200	ENSG00000198842	STYXL2	FALSE	FALSE
chr1	167128209	C	G	ENST00000361200	ENSG00000198842	STYXL2	FALSE	FALSE
chr1	167128213	G	T	ENST00000361200	ENSG00000198842	STYXL2	FALSE	FALSE
chr1	167128220	C	A	ENST00000361200	ENSG00000198842	STYXL2	FALSE	FALSE
chr1	167128220	C	G	ENST00000361200	ENSG00000198842	STYXL2	FALSE	FALSE
chr1	167128228	C	T	ENST00000361200	ENSG00000198842	STYXL2	FALSE	FALSE
chr1	167128231	G	T	ENST00000361200	ENSG00000198842	STYXL2	FALSE	FALSE
chr1	167128234	G	T	ENST00000361200	ENSG00000198842	STYXL2	FALSE	FALSE
chr1	167128243	G	T	ENST00000361200	ENSG00000198842	STYXL2	FALSE	FALSE
chr1	167128251	C	A	ENST00000361200	ENSG00000198842	STYXL2	FALSE	FALSE
chr1	167128251	C	G	ENST00000361200	ENSG00000198842	STYXL2	FALSE	FALSE
chr1	167128270	G	T	ENST00000361200	ENSG00000198842	STYXL2	FALSE	FALSE
chr1	167128277	C	A	ENST00000361200	ENSG00000198842	STYXL2	FALSE	FALSE
chr1	167128277	C	G	ENST00000361200	ENSG00000198842	STYXL2	FALSE	FALSE
chr1	167128279	G	T	ENST00000361200	ENSG00000198842	STYXL2	FALSE	FALSE
chr1	167128285	G	T	ENST00000361200	ENSG00000198842	STYXL2	FALSE	FALSE
chr1	167128288	G	T	ENST00000361200	ENSG00000198842	STYXL2	FALSE	FALSE
chr1	167128297	G	T	ENST00000361200	ENSG00000198842	STYXL2	FALSE	FALSE
chr1	167128303	C	T	ENST00000361200	ENSG00000198842	STYXL2	FALSE	FALSE
chr1	167128316	G	A	ENST00000361200	ENSG00000198842	STYXL2	FALSE	FALSE
chr1	167128317	G	A	ENST00000361200	ENSG00000198842	STYXL2	FALSE	FALSE
chr1	167128334	G	A	ENST00000361200	ENSG00000198842	STYXL2	FALSE	FALSE
chr1	167128335	G	A	ENST00000361200	ENSG00000198842	STYXL2	FALSE	FALSE
chr1	167128336	G	T	ENST00000361200	ENSG00000198842	STYXL2	FALSE	FALSE
chr1	167128345	G	T	ENST00000361200	ENSG00000198842	STYXL2	FALSE	FALSE
chr1	167128348	G	T	ENST00000361200	ENSG00000198842	STYXL2	FALSE	FALSE
chr1	167128352	C	A	ENST00000361200	ENSG00000198842	STYXL2	FALSE	FALSE
chr1	167128352	C	G	ENST00000361200	ENSG00000198842	STYXL2	FALSE	FALSE
chr1	167128357	A	T	ENST00000361200	ENSG00000198842	STYXL2	FALSE	FALSE
chr1	167128361	C	A	ENST00000361200	ENSG00000198842	STYXL2	FALSE	FALSE
chr1	167128361	C	G	ENST00000361200	ENSG00000198842	STYXL2	FALSE	FALSE
chr1	167128372	G	T	ENST00000361200	ENSG00000198842	STYXL2	FALSE	FALSE
chr1	167128378	G	T	ENST00000361200	ENSG00000198842	STYXL2	FALSE	FALSE
chr1	167128384	A	T	ENST00000361200	ENSG00000198842	STYXL2	FALSE	FALSE
chr1	167128390	A	T	ENST00000361200	ENSG00000198842	STYXL2	FALSE	FALSE
chr1	167128399	C	T	ENST00000361200	ENSG00000198842	STYXL2	FALSE	FALSE
chr1	167128417	G	T	ENST00000361200	ENSG00000198842	STYXL2	FALSE	FALSE
chr1	167128420	G	T	ENST00000361200	ENSG00000198842	STYXL2	FALSE	FALSE
chr1	167128423	G	T	ENST00000361200	ENSG00000198842	STYXL2	FALSE	FALSE
chr1	167128426	G	T	ENST00000361200	ENSG00000198842	STYXL2	FALSE	FALSE
chr1	167128429	G	T	ENST00000361200	ENSG00000198842	STYXL2	FALSE	FALSE
chr1	167128432	A	T	ENST00000361200	ENSG00000198842	STYXL2	FALSE	FALSE
chr1	167128435	G	T	ENST00000361200	ENSG00000198842	STYXL2	FALSE	FALSE
chr1	167128444	G	T	ENST00000361200	ENSG00000198842	STYXL2	FALSE	FALSE
chr1	167128450	A	T	ENST00000361200	ENSG00000198842	STYXL2	FALSE	FALSE
chr1	167128453	G	T	ENST00000361200	ENSG00000198842	STYXL2	FALSE	FALSE
chr1	167128456	G	T	ENST00000361200	ENSG00000198842	STYXL2	FALSE	FALSE
chr1	167128474	G	T	ENST00000361200	ENSG00000198842	STYXL2	FALSE	FALSE
chr1	167128486	C	T	ENST00000361200	ENSG00000198842	STYXL2	FALSE	FALSE
chr1	167128491	T	A	ENST00000361200	ENSG00000198842	STYXL2	FALSE	FALSE
chr1	167128491	T	G	ENST00000361200	ENSG00000198842	STYXL2	FALSE	FALSE
chr1	167128495	A	T	ENST00000361200	ENSG00000198842	STYXL2	FALSE	FALSE
chr1	167128510	G	T	ENST00000361200	ENSG00000198842	STYXL2	FALSE	FALSE
chr1	167128513	G	T	ENST00000361200	ENSG00000198842	STYXL2	FALSE	FALSE
chr1	167128516	G	T	ENST00000361200	ENSG00000198842	STYXL2	FALSE	FALSE
chr1	167128519	G	T	ENST00000361200	ENSG00000198842	STYXL2	FALSE	FALSE
chr1	167128522	G	T	ENST00000361200	ENSG00000198842	STYXL2	FALSE	FALSE
chr1	167128534	G	T	ENST00000361200	ENSG00000198842	STYXL2	FALSE	FALSE
chr1	167128553	G	A	ENST00000361200	ENSG00000198842	STYXL2	FALSE	FALSE
chr1	167128554	G	A	ENST00000361200	ENSG00000198842	STYXL2	FALSE	FALSE
chr1	167128555	A	T	ENST00000361200	ENSG00000198842	STYXL2	FALSE	FALSE
chr1	167128564	C	T	ENST00000361200	ENSG00000198842	STYXL2	FALSE	FALSE
chr1	167128567	G	T	ENST00000361200	ENSG00000198842	STYXL2	FALSE	FALSE
chr1	167128570	G	T	ENST00000361200	ENSG00000198842	STYXL2	FALSE	FALSE
chr1	167128582	A	T	ENST00000361200	ENSG00000198842	STYXL2	FALSE	FALSE
chr1	167128588	C	T	ENST00000361200	ENSG00000198842	STYXL2	FALSE	FALSE
chr1	167128591	A	T	ENST00000361200	ENSG00000198842	STYXL2	FALSE	FALSE
chr1	167128600	G	T	ENST00000361200	ENSG00000198842	STYXL2	FALSE	FALSE
chr1	167220907	G	T	ENST00000367866	ENSG00000143190	POU2F1	FALSE	FALSE
chr1	167220910	G	T	ENST00000367866	ENSG00000143190	POU2F1	FALSE	FALSE
chr1	167220922	C	T	ENST00000367866	ENSG00000143190	POU2F1	FALSE	FALSE
chr1	167220928	G	T	ENST00000367866	ENSG00000143190	POU2F1	FALSE	FALSE
chr1	167220935	C	A	ENST00000367866	ENSG00000143190	POU2F1	FALSE	FALSE
chr1	167220935	C	G	ENST00000367866	ENSG00000143190	POU2F1	FALSE	FALSE
chr1	167220959	G	A	ENST00000367866	ENSG00000143190	POU2F1	TRUE	FALSE
chr1	167220959	G	C	ENST00000367866	ENSG00000143190	POU2F1	TRUE	FALSE
chr1	167220959	G	T	ENST00000367866	ENSG00000143190	POU2F1	TRUE	FALSE
chr1	167220960	T	A	ENST00000367866	ENSG00000143190	POU2F1	TRUE	FALSE
chr1	167220960	T	C	ENST00000367866	ENSG00000143190	POU2F1	FALSE	FALSE
chr1	167220960	T	G	ENST00000367866	ENSG00000143190	POU2F1	TRUE	FALSE
chr1	167332468	A	C	ENST00000367866	ENSG00000143190	POU2F1	TRUE	FALSE
chr1	167332468	A	G	ENST00000367866	ENSG00000143190	POU2F1	TRUE	FALSE
chr1	167332468	A	T	ENST00000367866	ENSG00000143190	POU2F1	TRUE	FALSE
chr1	167332469	G	A	ENST00000367866	ENSG00000143190	POU2F1	TRUE	FALSE
chr1	167332469	G	C	ENST00000367866	ENSG00000143190	POU2F1	TRUE	FALSE
chr1	167332469	G	T	ENST00000367866	ENSG00000143190	POU2F1	TRUE	FALSE
chr1	167332473	C	A	ENST00000367866	ENSG00000143190	POU2F1	TRUE	FALSE
chr1	167332473	C	G	ENST00000367866	ENSG00000143190	POU2F1	TRUE	FALSE
chr1	167332475	A	T	ENST00000367866	ENSG00000143190	POU2F1	TRUE	FALSE
chr1	167332491	C	A	ENST00000367866	ENSG00000143190	POU2F1	TRUE	TRUE
chr1	167332491	C	G	ENST00000367866	ENSG00000143190	POU2F1	TRUE	TRUE
chr1	167332493	G	T	ENST00000367866	ENSG00000143190	POU2F1	TRUE	TRUE
chr1	167332502	A	T	ENST00000367866	ENSG00000143190	POU2F1	TRUE	TRUE
chr1	167332514	G	T	ENST00000367866	ENSG00000143190	POU2F1	TRUE	TRUE
chr1	167332520	G	T	ENST00000367866	ENSG00000143190	POU2F1	TRUE	TRUE
chr1	167332536	G	A	ENST00000367866	ENSG00000143190	POU2F1	TRUE	FALSE
chr1	167332536	G	C	ENST00000367866	ENSG00000143190	POU2F1	TRUE	FALSE
chr1	167332536	G	T	ENST00000367866	ENSG00000143190	POU2F1	TRUE	FALSE
chr1	167332537	T	A	ENST00000367866	ENSG00000143190	POU2F1	TRUE	FALSE
chr1	167332537	T	C	ENST00000367866	ENSG00000143190	POU2F1	FALSE	FALSE
chr1	167332537	T	G	ENST00000367866	ENSG00000143190	POU2F1	TRUE	FALSE
chr1	167365465	A	C	ENST00000367866	ENSG00000143190	POU2F1	TRUE	FALSE
chr1	167365465	A	G	ENST00000367866	ENSG00000143190	POU2F1	TRUE	FALSE
chr1	167365465	A	T	ENST00000367866	ENSG00000143190	POU2F1	TRUE	FALSE
chr1	167365466	G	A	ENST00000367866	ENSG00000143190	POU2F1	TRUE	FALSE
chr1	167365466	G	C	ENST00000367866	ENSG00000143190	POU2F1	TRUE	FALSE
chr1	167365466	G	T	ENST00000367866	ENSG00000143190	POU2F1	TRUE	FALSE
chr1	167365472	C	T	ENST00000367866	ENSG00000143190	POU2F1	TRUE	TRUE
chr1	167365493	C	T	ENST00000367866	ENSG00000143190	POU2F1	TRUE	TRUE
chr1	167365496	A	T	ENST00000367866	ENSG00000143190	POU2F1	TRUE	TRUE
chr1	167365499	C	T	ENST00000367866	ENSG00000143190	POU2F1	TRUE	TRUE
chr1	167365514	G	T	ENST00000367866	ENSG00000143190	POU2F1	TRUE	TRUE
chr1	167365517	G	T	ENST00000367866	ENSG00000143190	POU2F1	TRUE	TRUE
chr1	167365527	C	A	ENST00000367866	ENSG00000143190	POU2F1	TRUE	TRUE
chr1	167365527	C	G	ENST00000367866	ENSG00000143190	POU2F1	TRUE	TRUE
chr1	167365535	C	T	ENST00000367866	ENSG00000143190	POU2F1	TRUE	TRUE
chr1	167365541	C	T	ENST00000367866	ENSG00000143190	POU2F1	TRUE	TRUE
chr1	167365553	G	T	ENST00000367866	ENSG00000143190	POU2F1	TRUE	TRUE
chr1	167365565	C	T	ENST00000367866	ENSG00000143190	POU2F1	TRUE	TRUE
chr1	167365568	G	A	ENST00000367866	ENSG00000143190	POU2F1	TRUE	FALSE
chr1	167365568	G	C	ENST00000367866	ENSG00000143190	POU2F1	TRUE	FALSE
chr1	167365568	G	T	ENST00000367866	ENSG00000143190	POU2F1	TRUE	FALSE
chr1	167365569	T	A	ENST00000367866	ENSG00000143190	POU2F1	TRUE	FALSE
chr1	167365569	T	C	ENST00000367866	ENSG00000143190	POU2F1	TRUE	FALSE
chr1	167365569	T	G	ENST00000367866	ENSG00000143190	POU2F1	TRUE	FALSE
chr1	167370159	A	C	ENST00000367866	ENSG00000143190	POU2F1	TRUE	FALSE
chr1	167370159	A	G	ENST00000367866	ENSG00000143190	POU2F1	TRUE	FALSE
chr1	167370159	A	T	ENST00000367866	ENSG00000143190	POU2F1	TRUE	FALSE
chr1	167370160	G	A	ENST00000367866	ENSG00000143190	POU2F1	TRUE	FALSE
chr1	167370160	G	C	ENST00000367866	ENSG00000143190	POU2F1	TRUE	FALSE
chr1	167370160	G	T	ENST00000367866	ENSG00000143190	POU2F1	TRUE	FALSE
chr1	167370164	C	T	ENST00000367866	ENSG00000143190	POU2F1	TRUE	TRUE
chr1	167370173	G	T	ENST00000367866	ENSG00000143190	POU2F1	TRUE	TRUE
chr1	167370183	T	A	ENST00000367866	ENSG00000143190	POU2F1	TRUE	TRUE
chr1	167370183	T	G	ENST00000367866	ENSG00000143190	POU2F1	TRUE	TRUE
chr1	167370185	C	T	ENST00000367866	ENSG00000143190	POU2F1	TRUE	TRUE
chr1	167370197	C	T	ENST00000367866	ENSG00000143190	POU2F1	TRUE	TRUE
chr1	167370204	T	A	ENST00000367866	ENSG00000143190	POU2F1	TRUE	TRUE
chr1	167370204	T	G	ENST00000367866	ENSG00000143190	POU2F1	TRUE	TRUE
chr1	167370212	C	T	ENST00000367866	ENSG00000143190	POU2F1	TRUE	TRUE
chr1	167370215	G	A	ENST00000367866	ENSG00000143190	POU2F1	TRUE	FALSE
chr1	167370215	G	C	ENST00000367866	ENSG00000143190	POU2F1	TRUE	FALSE
chr1	167370215	G	T	ENST00000367866	ENSG00000143190	POU2F1	TRUE	FALSE
chr1	167370216	T	A	ENST00000367866	ENSG00000143190	POU2F1	TRUE	FALSE
chr1	167370216	T	C	ENST00000367866	ENSG00000143190	POU2F1	TRUE	FALSE
chr1	167370216	T	G	ENST00000367866	ENSG00000143190	POU2F1	TRUE	FALSE
chr1	167371915	A	C	ENST00000367866	ENSG00000143190	POU2F1	TRUE	FALSE
chr1	167371915	A	G	ENST00000367866	ENSG00000143190	POU2F1	TRUE	FALSE
chr1	167371915	A	T	ENST00000367866	ENSG00000143190	POU2F1	TRUE	FALSE
chr1	167371916	G	A	ENST00000367866	ENSG00000143190	POU2F1	TRUE	FALSE
chr1	167371916	G	C	ENST00000367866	ENSG00000143190	POU2F1	TRUE	FALSE
chr1	167371916	G	T	ENST00000367866	ENSG00000143190	POU2F1	TRUE	FALSE
chr1	167371920	A	T	ENST00000367866	ENSG00000143190	POU2F1	TRUE	TRUE
chr1	167371929	G	T	ENST00000367866	ENSG00000143190	POU2F1	TRUE	TRUE
chr1	167371932	G	T	ENST00000367866	ENSG00000143190	POU2F1	TRUE	TRUE
chr1	167371936	C	A	ENST00000367866	ENSG00000143190	POU2F1	TRUE	TRUE
chr1	167371945	C	A	ENST00000367866	ENSG00000143190	POU2F1	TRUE	TRUE
chr1	167371947	C	T	ENST00000367866	ENSG00000143190	POU2F1	TRUE	TRUE
chr1	167371950	C	T	ENST00000367866	ENSG00000143190	POU2F1	TRUE	TRUE
chr1	167371959	C	T	ENST00000367866	ENSG00000143190	POU2F1	TRUE	TRUE
chr1	167371968	C	T	ENST00000367866	ENSG00000143190	POU2F1	TRUE	TRUE
chr1	167371971	C	T	ENST00000367866	ENSG00000143190	POU2F1	TRUE	TRUE
chr1	167371978	C	A	ENST00000367866	ENSG00000143190	POU2F1	TRUE	TRUE
chr1	167371978	C	G	ENST00000367866	ENSG00000143190	POU2F1	TRUE	TRUE
chr1	167371983	C	T	ENST00000367866	ENSG00000143190	POU2F1	TRUE	TRUE
chr1	167371998	C	T	ENST00000367866	ENSG00000143190	POU2F1	TRUE	TRUE
chr1	167372004	C	T	ENST00000367866	ENSG00000143190	POU2F1	TRUE	TRUE
chr1	167372019	G	T	ENST00000367866	ENSG00000143190	POU2F1	TRUE	TRUE
chr1	167372022	G	T	ENST00000367866	ENSG00000143190	POU2F1	TRUE	TRUE
chr1	167372025	C	T	ENST00000367866	ENSG00000143190	POU2F1	TRUE	TRUE
chr1	167372037	G	A	ENST00000367866	ENSG00000143190	POU2F1	TRUE	FALSE
chr1	167372037	G	C	ENST00000367866	ENSG00000143190	POU2F1	TRUE	FALSE
chr1	167372037	G	T	ENST00000367866	ENSG00000143190	POU2F1	TRUE	FALSE
chr1	167372038	T	A	ENST00000367866	ENSG00000143190	POU2F1	TRUE	FALSE
chr1	167372038	T	C	ENST00000367866	ENSG00000143190	POU2F1	TRUE	FALSE
chr1	167372038	T	G	ENST00000367866	ENSG00000143190	POU2F1	TRUE	FALSE
chr1	167374106	A	C	ENST00000367866	ENSG00000143190	POU2F1	TRUE	FALSE
chr1	167374106	A	G	ENST00000367866	ENSG00000143190	POU2F1	TRUE	FALSE
chr1	167374106	A	T	ENST00000367866	ENSG00000143190	POU2F1	TRUE	FALSE
chr1	167374107	G	A	ENST00000367866	ENSG00000143190	POU2F1	TRUE	FALSE
chr1	167374107	G	C	ENST00000367866	ENSG00000143190	POU2F1	TRUE	FALSE
chr1	167374107	G	T	ENST00000367866	ENSG00000143190	POU2F1	TRUE	FALSE
chr1	167374115	T	A	ENST00000367866	ENSG00000143190	POU2F1	TRUE	TRUE
chr1	167374126	C	T	ENST00000367866	ENSG00000143190	POU2F1	TRUE	TRUE
chr1	167374129	C	T	ENST00000367866	ENSG00000143190	POU2F1	TRUE	TRUE
chr1	167374132	C	T	ENST00000367866	ENSG00000143190	POU2F1	TRUE	TRUE
chr1	167374136	T	A	ENST00000367866	ENSG00000143190	POU2F1	TRUE	TRUE
chr1	167374136	T	G	ENST00000367866	ENSG00000143190	POU2F1	TRUE	TRUE
chr1	167374144	C	T	ENST00000367866	ENSG00000143190	POU2F1	TRUE	TRUE
chr1	167374147	C	T	ENST00000367866	ENSG00000143190	POU2F1	TRUE	TRUE
chr1	167374153	C	T	ENST00000367866	ENSG00000143190	POU2F1	TRUE	TRUE
chr1	167374159	C	T	ENST00000367866	ENSG00000143190	POU2F1	TRUE	TRUE
chr1	167374165	C	T	ENST00000367866	ENSG00000143190	POU2F1	TRUE	TRUE
chr1	167374186	C	T	ENST00000367866	ENSG00000143190	POU2F1	TRUE	TRUE
chr1	167374189	C	T	ENST00000367866	ENSG00000143190	POU2F1	TRUE	TRUE
chr1	167374204	C	T	ENST00000367866	ENSG00000143190	POU2F1	TRUE	TRUE
chr1	167374207	C	T	ENST00000367866	ENSG00000143190	POU2F1	TRUE	TRUE
chr1	167374222	G	T	ENST00000367866	ENSG00000143190	POU2F1	TRUE	TRUE
chr1	167374261	C	T	ENST00000367866	ENSG00000143190	POU2F1	TRUE	TRUE
chr1	167374276	C	T	ENST00000367866	ENSG00000143190	POU2F1	TRUE	TRUE
chr1	167374285	C	T	ENST00000367866	ENSG00000143190	POU2F1	TRUE	TRUE
chr1	167374294	C	T	ENST00000367866	ENSG00000143190	POU2F1	TRUE	TRUE
chr1	167374297	G	A	ENST00000367866	ENSG00000143190	POU2F1	TRUE	TRUE
chr1	167374297	G	C	ENST00000367866	ENSG00000143190	POU2F1	TRUE	TRUE
chr1	167374297	G	T	ENST00000367866	ENSG00000143190	POU2F1	TRUE	TRUE
chr1	167374298	T	A	ENST00000367866	ENSG00000143190	POU2F1	TRUE	TRUE
chr1	167374298	T	C	ENST00000367866	ENSG00000143190	POU2F1	FALSE	FALSE
chr1	167374298	T	G	ENST00000367866	ENSG00000143190	POU2F1	TRUE	FALSE
chr1	167376027	A	C	ENST00000367866	ENSG00000143190	POU2F1	TRUE	FALSE
chr1	167376027	A	G	ENST00000367866	ENSG00000143190	POU2F1	TRUE	FALSE
chr1	167376027	A	T	ENST00000367866	ENSG00000143190	POU2F1	TRUE	FALSE
chr1	167376028	G	A	ENST00000367866	ENSG00000143190	POU2F1	TRUE	FALSE
chr1	167376028	G	C	ENST00000367866	ENSG00000143190	POU2F1	TRUE	FALSE
chr1	167376028	G	T	ENST00000367866	ENSG00000143190	POU2F1	TRUE	FALSE
chr1	167376035	C	T	ENST00000367866	ENSG00000143190	POU2F1	TRUE	TRUE
chr1	167376038	C	T	ENST00000367866	ENSG00000143190	POU2F1	TRUE	TRUE
chr1	167376044	C	T	ENST00000367866	ENSG00000143190	POU2F1	TRUE	TRUE
chr1	167376047	C	T	ENST00000367866	ENSG00000143190	POU2F1	TRUE	TRUE
chr1	167376053	C	T	ENST00000367866	ENSG00000143190	POU2F1	TRUE	TRUE
chr1	167376056	C	T	ENST00000367866	ENSG00000143190	POU2F1	TRUE	TRUE
chr1	167376059	C	T	ENST00000367866	ENSG00000143190	POU2F1	TRUE	TRUE
chr1	167376074	C	T	ENST00000367866	ENSG00000143190	POU2F1	TRUE	TRUE
chr1	167376077	C	T	ENST00000367866	ENSG00000143190	POU2F1	TRUE	TRUE
chr1	167376087	T	A	ENST00000367866	ENSG00000143190	POU2F1	TRUE	TRUE
chr1	167376108	T	A	ENST00000367866	ENSG00000143190	POU2F1	TRUE	TRUE
chr1	167376110	C	T	ENST00000367866	ENSG00000143190	POU2F1	TRUE	TRUE
chr1	167376119	C	T	ENST00000367866	ENSG00000143190	POU2F1	TRUE	TRUE
chr1	167376132	C	A	ENST00000367866	ENSG00000143190	POU2F1	TRUE	TRUE
chr1	167376132	C	G	ENST00000367866	ENSG00000143190	POU2F1	TRUE	TRUE
chr1	167376134	C	T	ENST00000367866	ENSG00000143190	POU2F1	TRUE	TRUE
chr1	167376143	C	T	ENST00000367866	ENSG00000143190	POU2F1	TRUE	TRUE
chr1	167376149	C	T	ENST00000367866	ENSG00000143190	POU2F1	TRUE	TRUE
chr1	167376152	C	T	ENST00000367866	ENSG00000143190	POU2F1	TRUE	TRUE
chr1	167376156	G	A	ENST00000367866	ENSG00000143190	POU2F1	TRUE	FALSE
chr1	167376156	G	C	ENST00000367866	ENSG00000143190	POU2F1	TRUE	FALSE
chr1	167376156	G	T	ENST00000367866	ENSG00000143190	POU2F1	TRUE	FALSE
chr1	167376157	T	A	ENST00000367866	ENSG00000143190	POU2F1	TRUE	FALSE
chr1	167376157	T	C	ENST00000367866	ENSG00000143190	POU2F1	TRUE	FALSE
chr1	167376157	T	G	ENST00000367866	ENSG00000143190	POU2F1	TRUE	FALSE
chr1	167383855	A	C	ENST00000367866	ENSG00000143190	POU2F1	TRUE	FALSE
chr1	167383855	A	G	ENST00000367866	ENSG00000143190	POU2F1	TRUE	FALSE
chr1	167383855	A	T	ENST00000367866	ENSG00000143190	POU2F1	TRUE	FALSE
chr1	167383856	G	A	ENST00000367866	ENSG00000143190	POU2F1	TRUE	FALSE
chr1	167383856	G	C	ENST00000367866	ENSG00000143190	POU2F1	TRUE	FALSE
chr1	167383856	G	T	ENST00000367866	ENSG00000143190	POU2F1	TRUE	FALSE
chr1	167383865	C	T	ENST00000367866	ENSG00000143190	POU2F1	TRUE	TRUE
chr1	167383871	C	T	ENST00000367866	ENSG00000143190	POU2F1	TRUE	TRUE
chr1	167383886	C	T	ENST00000367866	ENSG00000143190	POU2F1	TRUE	TRUE
chr1	167383895	C	T	ENST00000367866	ENSG00000143190	POU2F1	TRUE	TRUE
chr1	167383898	C	T	ENST00000367866	ENSG00000143190	POU2F1	TRUE	TRUE
chr1	167383904	C	T	ENST00000367866	ENSG00000143190	POU2F1	TRUE	TRUE
chr1	167383919	C	T	ENST00000367866	ENSG00000143190	POU2F1	TRUE	TRUE
chr1	167383923	C	A	ENST00000367866	ENSG00000143190	POU2F1	TRUE	TRUE
chr1	167383925	C	T	ENST00000367866	ENSG00000143190	POU2F1	TRUE	TRUE
chr1	167383949	C	T	ENST00000367866	ENSG00000143190	POU2F1	TRUE	TRUE
chr1	167383952	G	A	ENST00000367866	ENSG00000143190	POU2F1	TRUE	FALSE
chr1	167383952	G	C	ENST00000367866	ENSG00000143190	POU2F1	TRUE	FALSE
chr1	167383952	G	T	ENST00000367866	ENSG00000143190	POU2F1	TRUE	FALSE
chr1	167383953	T	A	ENST00000367866	ENSG00000143190	POU2F1	TRUE	FALSE
chr1	167383953	T	C	ENST00000367866	ENSG00000143190	POU2F1	FALSE	FALSE
chr1	167383953	T	G	ENST00000367866	ENSG00000143190	POU2F1	TRUE	FALSE
chr1	167389586	A	C	ENST00000367866	ENSG00000143190	POU2F1	TRUE	FALSE
chr1	167389586	A	G	ENST00000367866	ENSG00000143190	POU2F1	TRUE	FALSE
chr1	167389586	A	T	ENST00000367866	ENSG00000143190	POU2F1	TRUE	FALSE
chr1	167389587	G	A	ENST00000367866	ENSG00000143190	POU2F1	TRUE	FALSE
chr1	167389587	G	C	ENST00000367866	ENSG00000143190	POU2F1	TRUE	FALSE
chr1	167389587	G	T	ENST00000367866	ENSG00000143190	POU2F1	TRUE	FALSE
chr1	167389627	C	T	ENST00000367866	ENSG00000143190	POU2F1	TRUE	TRUE
chr1	167389639	C	T	ENST00000367866	ENSG00000143190	POU2F1	TRUE	TRUE
chr1	167389645	C	T	ENST00000367866	ENSG00000143190	POU2F1	TRUE	TRUE
chr1	167389649	C	A	ENST00000367866	ENSG00000143190	POU2F1	TRUE	TRUE
chr1	167389649	C	G	ENST00000367866	ENSG00000143190	POU2F1	TRUE	TRUE
chr1	167389657	A	T	ENST00000367866	ENSG00000143190	POU2F1	TRUE	TRUE
chr1	167389660	C	T	ENST00000367866	ENSG00000143190	POU2F1	TRUE	TRUE
chr1	167389679	T	A	ENST00000367866	ENSG00000143190	POU2F1	TRUE	TRUE
chr1	167389681	G	T	ENST00000367866	ENSG00000143190	POU2F1	TRUE	TRUE
chr1	167389684	G	T	ENST00000367866	ENSG00000143190	POU2F1	TRUE	TRUE
chr1	167389699	G	T	ENST00000367866	ENSG00000143190	POU2F1	TRUE	TRUE
chr1	167389702	G	T	ENST00000367866	ENSG00000143190	POU2F1	TRUE	TRUE
chr1	167389708	G	T	ENST00000367866	ENSG00000143190	POU2F1	TRUE	TRUE
chr1	167389711	C	T	ENST00000367866	ENSG00000143190	POU2F1	TRUE	TRUE
chr1	167389720	A	T	ENST00000367866	ENSG00000143190	POU2F1	TRUE	TRUE
chr1	167389729	A	T	ENST00000367866	ENSG00000143190	POU2F1	TRUE	TRUE
chr1	167389732	C	T	ENST00000367866	ENSG00000143190	POU2F1	TRUE	TRUE
chr1	167389735	A	T	ENST00000367866	ENSG00000143190	POU2F1	TRUE	TRUE
chr1	167389738	C	T	ENST00000367866	ENSG00000143190	POU2F1	TRUE	TRUE
chr1	167389744	A	T	ENST00000367866	ENSG00000143190	POU2F1	TRUE	TRUE
chr1	167389750	G	T	ENST00000367866	ENSG00000143190	POU2F1	TRUE	TRUE
chr1	167389759	C	T	ENST00000367866	ENSG00000143190	POU2F1	TRUE	TRUE
chr1	167389762	G	A	ENST00000367866	ENSG00000143190	POU2F1	TRUE	FALSE
chr1	167389762	G	C	ENST00000367866	ENSG00000143190	POU2F1	TRUE	FALSE
chr1	167389762	G	T	ENST00000367866	ENSG00000143190	POU2F1	TRUE	FALSE
chr1	167389763	T	A	ENST00000367866	ENSG00000143190	POU2F1	TRUE	FALSE
chr1	167389763	T	C	ENST00000367866	ENSG00000143190	POU2F1	FALSE	FALSE
chr1	167389763	T	G	ENST00000367866	ENSG00000143190	POU2F1	TRUE	FALSE
chr1	167396284	A	C	ENST00000367866	ENSG00000143190	POU2F1	TRUE	FALSE
chr1	167396284	A	G	ENST00000367866	ENSG00000143190	POU2F1	TRUE	FALSE
chr1	167396284	A	T	ENST00000367866	ENSG00000143190	POU2F1	TRUE	FALSE
chr1	167396285	G	A	ENST00000367866	ENSG00000143190	POU2F1	TRUE	FALSE
chr1	167396285	G	C	ENST00000367866	ENSG00000143190	POU2F1	TRUE	FALSE
chr1	167396285	G	T	ENST00000367866	ENSG00000143190	POU2F1	TRUE	FALSE
chr1	167396310	A	T	ENST00000367866	ENSG00000143190	POU2F1	TRUE	TRUE
chr1	167396318	T	A	ENST00000367866	ENSG00000143190	POU2F1	TRUE	TRUE
chr1	167396318	T	G	ENST00000367866	ENSG00000143190	POU2F1	TRUE	TRUE
chr1	167396319	G	T	ENST00000367866	ENSG00000143190	POU2F1	TRUE	TRUE
chr1	167396334	C	T	ENST00000367866	ENSG00000143190	POU2F1	TRUE	TRUE
chr1	167396349	C	T	ENST00000367866	ENSG00000143190	POU2F1	TRUE	TRUE
chr1	167396355	G	T	ENST00000367866	ENSG00000143190	POU2F1	TRUE	TRUE
chr1	167396362	T	A	ENST00000367866	ENSG00000143190	POU2F1	TRUE	TRUE
chr1	167396376	A	T	ENST00000367866	ENSG00000143190	POU2F1	TRUE	TRUE
chr1	167396387	C	A	ENST00000367866	ENSG00000143190	POU2F1	TRUE	TRUE
chr1	167396388	A	T	ENST00000367866	ENSG00000143190	POU2F1	TRUE	TRUE
chr1	167396392	T	A	ENST00000367866	ENSG00000143190	POU2F1	TRUE	TRUE
chr1	167396394	A	T	ENST00000367866	ENSG00000143190	POU2F1	TRUE	TRUE
chr1	167396404	T	A	ENST00000367866	ENSG00000143190	POU2F1	TRUE	TRUE
chr1	167396404	T	G	ENST00000367866	ENSG00000143190	POU2F1	TRUE	TRUE
chr1	167396406	G	T	ENST00000367866	ENSG00000143190	POU2F1	TRUE	TRUE
chr1	167396409	A	T	ENST00000367866	ENSG00000143190	POU2F1	TRUE	TRUE
chr1	167396413	G	A	ENST00000367866	ENSG00000143190	POU2F1	TRUE	TRUE
chr1	167396414	G	A	ENST00000367866	ENSG00000143190	POU2F1	TRUE	TRUE
chr1	167396427	G	T	ENST00000367866	ENSG00000143190	POU2F1	TRUE	TRUE
chr1	167396428	G	A	ENST00000367866	ENSG00000143190	POU2F1	TRUE	FALSE
chr1	167396428	G	C	ENST00000367866	ENSG00000143190	POU2F1	TRUE	FALSE
chr1	167396428	G	T	ENST00000367866	ENSG00000143190	POU2F1	TRUE	FALSE
chr1	167396429	T	A	ENST00000367866	ENSG00000143190	POU2F1	TRUE	FALSE
chr1	167396429	T	C	ENST00000367866	ENSG00000143190	POU2F1	FALSE	FALSE
chr1	167396429	T	G	ENST00000367866	ENSG00000143190	POU2F1	TRUE	FALSE
chr1	167397992	A	C	ENST00000367866	ENSG00000143190	POU2F1	TRUE	FALSE
chr1	167397992	A	G	ENST00000367866	ENSG00000143190	POU2F1	TRUE	FALSE
chr1	167397992	A	T	ENST00000367866	ENSG00000143190	POU2F1	TRUE	FALSE
chr1	167397993	G	A	ENST00000367866	ENSG00000143190	POU2F1	TRUE	FALSE
chr1	167397993	G	C	ENST00000367866	ENSG00000143190	POU2F1	TRUE	FALSE
chr1	167397993	G	T	ENST00000367866	ENSG00000143190	POU2F1	TRUE	FALSE
chr1	167398003	C	A	ENST00000367866	ENSG00000143190	POU2F1	TRUE	TRUE
chr1	167398003	C	G	ENST00000367866	ENSG00000143190	POU2F1	TRUE	TRUE
chr1	167398012	C	A	ENST00000367866	ENSG00000143190	POU2F1	TRUE	TRUE
chr1	167398047	G	T	ENST00000367866	ENSG00000143190	POU2F1	TRUE	TRUE
chr1	167398053	G	T	ENST00000367866	ENSG00000143190	POU2F1	TRUE	TRUE
chr1	167398060	T	A	ENST00000367866	ENSG00000143190	POU2F1	TRUE	TRUE
chr1	167398074	A	T	ENST00000367866	ENSG00000143190	POU2F1	TRUE	TRUE
chr1	167398077	A	T	ENST00000367866	ENSG00000143190	POU2F1	TRUE	TRUE
chr1	167398092	G	T	ENST00000367866	ENSG00000143190	POU2F1	TRUE	TRUE
chr1	167398114	T	A	ENST00000367866	ENSG00000143190	POU2F1	TRUE	TRUE
chr1	167398114	T	G	ENST00000367866	ENSG00000143190	POU2F1	TRUE	TRUE
chr1	167398116	G	T	ENST00000367866	ENSG00000143190	POU2F1	TRUE	TRUE
chr1	167398119	A	T	ENST00000367866	ENSG00000143190	POU2F1	TRUE	TRUE
chr1	167398129	T	A	ENST00000367866	ENSG00000143190	POU2F1	TRUE	TRUE
chr1	167398131	G	T	ENST00000367866	ENSG00000143190	POU2F1	TRUE	TRUE
chr1	167398134	G	A	ENST00000367866	ENSG00000143190	POU2F1	TRUE	TRUE
chr1	167398134	G	C	ENST00000367866	ENSG00000143190	POU2F1	TRUE	TRUE
chr1	167398134	G	T	ENST00000367866	ENSG00000143190	POU2F1	TRUE	TRUE
chr1	167398135	T	A	ENST00000367866	ENSG00000143190	POU2F1	TRUE	FALSE
chr1	167398135	T	C	ENST00000367866	ENSG00000143190	POU2F1	TRUE	FALSE
chr1	167398135	T	G	ENST00000367866	ENSG00000143190	POU2F1	TRUE	FALSE
chr1	167399184	A	C	ENST00000367866	ENSG00000143190	POU2F1	TRUE	FALSE
chr1	167399184	A	G	ENST00000367866	ENSG00000143190	POU2F1	TRUE	FALSE
chr1	167399184	A	T	ENST00000367866	ENSG00000143190	POU2F1	TRUE	FALSE
chr1	167399185	G	A	ENST00000367866	ENSG00000143190	POU2F1	TRUE	TRUE
chr1	167399185	G	C	ENST00000367866	ENSG00000143190	POU2F1	TRUE	FALSE
chr1	167399185	G	T	ENST00000367866	ENSG00000143190	POU2F1	TRUE	FALSE
chr1	167399189	C	T	ENST00000367866	ENSG00000143190	POU2F1	TRUE	TRUE
chr1	167399192	A	T	ENST00000367866	ENSG00000143190	POU2F1	TRUE	TRUE
chr1	167399202	C	A	ENST00000367866	ENSG00000143190	POU2F1	TRUE	TRUE
chr1	167399204	G	T	ENST00000367866	ENSG00000143190	POU2F1	TRUE	TRUE
chr1	167399207	G	T	ENST00000367866	ENSG00000143190	POU2F1	TRUE	TRUE
chr1	167399228	C	T	ENST00000367866	ENSG00000143190	POU2F1	TRUE	TRUE
chr1	167399240	G	T	ENST00000367866	ENSG00000143190	POU2F1	TRUE	TRUE
chr1	167399243	A	T	ENST00000367866	ENSG00000143190	POU2F1	TRUE	TRUE
chr1	167399246	G	T	ENST00000367866	ENSG00000143190	POU2F1	TRUE	TRUE
chr1	167399262	G	A	ENST00000367866	ENSG00000143190	POU2F1	TRUE	TRUE
chr1	167399263	G	A	ENST00000367866	ENSG00000143190	POU2F1	TRUE	TRUE
chr1	167399269	T	A	ENST00000367866	ENSG00000143190	POU2F1	TRUE	TRUE
chr1	167399279	C	T	ENST00000367866	ENSG00000143190	POU2F1	TRUE	TRUE
chr1	167399282	A	T	ENST00000367866	ENSG00000143190	POU2F1	TRUE	TRUE
chr1	167399285	G	T	ENST00000367866	ENSG00000143190	POU2F1	TRUE	TRUE
chr1	167399288	A	T	ENST00000367866	ENSG00000143190	POU2F1
chr1	167399291	A	T	ENST00000367866	ENSG00000143190	POU2F1	TRUE	TRUE
chr1	167399328	C	A	ENST00000367866	ENSG00000143190	POU2F1	TRUE	TRUE
chr1	167399328	C	G	ENST00000367866	ENSG00000143190	POU2F1	TRUE	TRUE
chr1	167399336	A	T	ENST00000367866	ENSG00000143190	POU2F1	TRUE	TRUE
chr1	167399361	C	A	ENST00000367866	ENSG00000143190	POU2F1	TRUE	TRUE
chr1	167399361	C	G	ENST00000367866	ENSG00000143190	POU2F1	TRUE	TRUE
chr1	167399366	G	A	ENST00000367866	ENSG00000143190	POU2F1	TRUE	FALSE
chr1	167399366	G	C	ENST00000367866	ENSG00000143190	POU2F1	TRUE	FALSE
chr1	167399366	G	T	ENST00000367866	ENSG00000143190	POU2F1	TRUE	FALSE
chr1	167399367	T	A	ENST00000367866	ENSG00000143190	POU2F1	TRUE	FALSE
chr1	167399367	T	C	ENST00000367866	ENSG00000143190	POU2F1	TRUE	FALSE
chr1	167399367	T	G	ENST00000367866	ENSG00000143190	POU2F1	TRUE	FALSE
chr1	167401449	A	C	ENST00000367866	ENSG00000143190	POU2F1	TRUE	FALSE
chr1	167401449	A	G	ENST00000367866	ENSG00000143190	POU2F1	TRUE	FALSE
chr1	167401449	A	T	ENST00000367866	ENSG00000143190	POU2F1	TRUE	FALSE
chr1	167401450	G	A	ENST00000367866	ENSG00000143190	POU2F1	TRUE	FALSE
chr1	167401450	G	C	ENST00000367866	ENSG00000143190	POU2F1	TRUE	FALSE
chr1	167401450	G	T	ENST00000367866	ENSG00000143190	POU2F1	TRUE	FALSE
chr1	167401548	C	A	ENST00000367866	ENSG00000143190	POU2F1	TRUE	TRUE
chr1	167401548	C	G	ENST00000367866	ENSG00000143190	POU2F1	TRUE	TRUE
chr1	167401557	G	A	ENST00000367866	ENSG00000143190	POU2F1	TRUE	FALSE
chr1	167401557	G	C	ENST00000367866	ENSG00000143190	POU2F1	TRUE	FALSE
chr1	167401557	G	T	ENST00000367866	ENSG00000143190	POU2F1	TRUE	FALSE
chr1	167401558	T	A	ENST00000367866	ENSG00000143190	POU2F1	TRUE	FALSE
chr1	167401558	T	C	ENST00000367866	ENSG00000143190	POU2F1	TRUE	FALSE
chr1	167401558	T	G	ENST00000367866	ENSG00000143190	POU2F1	TRUE	FALSE
chr1	167411957	A	C	ENST00000367866	ENSG00000143190	POU2F1	TRUE	FALSE
chr1	167411957	A	G	ENST00000367866	ENSG00000143190	POU2F1	TRUE	FALSE
chr1	167411957	A	T	ENST00000367866	ENSG00000143190	POU2F1	TRUE	FALSE
chr1	167411958	G	A	ENST00000367866	ENSG00000143190	POU2F1	TRUE	FALSE
chr1	167411958	G	C	ENST00000367866	ENSG00000143190	POU2F1	TRUE	FALSE
chr1	167411958	G	T	ENST00000367866	ENSG00000143190	POU2F1	TRUE	FALSE
chr1	167411965	C	A	ENST00000367866	ENSG00000143190	POU2F1	TRUE	TRUE
chr1	167411965	C	G	ENST00000367866	ENSG00000143190	POU2F1	TRUE	TRUE
chr1	167412022	C	A	ENST00000367866	ENSG00000143190	POU2F1	TRUE	TRUE
chr1	167412022	C	G	ENST00000367866	ENSG00000143190	POU2F1	TRUE	TRUE
chr1	167412064	C	A	ENST00000367866	ENSG00000143190	POU2F1	TRUE	TRUE
chr1	167412064	C	G	ENST00000367866	ENSG00000143190	POU2F1	TRUE	TRUE
chr1	167412078	G	T	ENST00000367866	ENSG00000143190	POU2F1	TRUE	TRUE
chr1	167412096	G	T	ENST00000367866	ENSG00000143190	POU2F1	TRUE	TRUE
chr1	167412111	C	T	ENST00000367866	ENSG00000143190	POU2F1	TRUE	TRUE
chr1	167412130	T	A	ENST00000367866	ENSG00000143190	POU2F1	TRUE	TRUE
chr1	167412153	C	T	ENST00000367866	ENSG00000143190	POU2F1	TRUE	TRUE
chr1	167412172	C	A	ENST00000367866	ENSG00000143190	POU2F1	TRUE	TRUE
chr1	167412172	C	G	ENST00000367866	ENSG00000143190	POU2F1	TRUE	TRUE
chr1	167412178	T	A	ENST00000367866	ENSG00000143190	POU2F1	TRUE	TRUE
chr1	167412180	C	T	ENST00000367866	ENSG00000143190	POU2F1	TRUE	TRUE
chr1	167412204	C	T	ENST00000367866	ENSG00000143190	POU2F1	TRUE	TRUE
chr1	167412207	G	T	ENST00000367866	ENSG00000143190	POU2F1	TRUE	TRUE
chr1	167412216	C	T	ENST00000367866	ENSG00000143190	POU2F1	TRUE	TRUE
chr1	167412220	T	A	ENST00000367866	ENSG00000143190	POU2F1	TRUE	TRUE
chr1	167412261	G	T	ENST00000367866	ENSG00000143190	POU2F1	TRUE	TRUE
chr1	167412289	C	A	ENST00000367866	ENSG00000143190	POU2F1	TRUE	TRUE
chr1	167412289	C	G	ENST00000367866	ENSG00000143190	POU2F1	TRUE	TRUE
chr1	167412291	C	T	ENST00000367866	ENSG00000143190	POU2F1	TRUE	TRUE
chr1	167412303	G	T	ENST00000367866	ENSG00000143190	POU2F1	TRUE	TRUE
chr1	167412305	G	A	ENST00000367866	ENSG00000143190	POU2F1	TRUE	FALSE
chr1	167412305	G	C	ENST00000367866	ENSG00000143190	POU2F1	TRUE	FALSE
chr1	167412305	G	T	ENST00000367866	ENSG00000143190	POU2F1	TRUE	FALSE
chr1	167412306	T	A	ENST00000367866	ENSG00000143190	POU2F1	TRUE	FALSE
chr1	167412306	T	C	ENST00000367866	ENSG00000143190	POU2F1	TRUE	FALSE
chr1	167412306	T	G	ENST00000367866	ENSG00000143190	POU2F1	TRUE	FALSE
chr1	167413024	A	C	ENST00000367866	ENSG00000143190	POU2F1	TRUE	FALSE
chr1	167413024	A	G	ENST00000367866	ENSG00000143190	POU2F1	TRUE	FALSE
chr1	167413024	A	T	ENST00000367866	ENSG00000143190	POU2F1	TRUE	FALSE
chr1	167413025	G	A	ENST00000367866	ENSG00000143190	POU2F1	TRUE	FALSE
chr1	167413025	G	C	ENST00000367866	ENSG00000143190	POU2F1	TRUE	FALSE
chr1	167413025	G	T	ENST00000367866	ENSG00000143190	POU2F1	TRUE	FALSE
chr1	167413034	T	A	ENST00000367866	ENSG00000143190	POU2F1	TRUE	TRUE
chr1	167413034	T	G	ENST00000367866	ENSG00000143190	POU2F1	TRUE	TRUE
chr1	167413111	C	T	ENST00000367866	ENSG00000143190	POU2F1
chr1	167413115	G	A	ENST00000367866	ENSG00000143190	POU2F1	TRUE	FALSE
chr1	167413115	G	C	ENST00000367866	ENSG00000143190	POU2F1	TRUE	FALSE
chr1	167413115	G	T	ENST00000367866	ENSG00000143190	POU2F1	TRUE	FALSE
chr1	167413116	T	A	ENST00000367866	ENSG00000143190	POU2F1	TRUE	FALSE
chr1	167413116	T	C	ENST00000367866	ENSG00000143190	POU2F1	FALSE	FALSE
chr1	167413116	T	G	ENST00000367866	ENSG00000143190	POU2F1	TRUE	FALSE
chr1	167415498	A	C	ENST00000367866	ENSG00000143190	POU2F1	TRUE	FALSE
chr1	167415498	A	G	ENST00000367866	ENSG00000143190	POU2F1	TRUE	FALSE
chr1	167415498	A	T	ENST00000367866	ENSG00000143190	POU2F1	TRUE	FALSE
chr1	167415499	G	A	ENST00000367866	ENSG00000143190	POU2F1	TRUE	FALSE
chr1	167415499	G	C	ENST00000367866	ENSG00000143190	POU2F1	TRUE	FALSE
chr1	167415499	G	T	ENST00000367866	ENSG00000143190	POU2F1	TRUE	FALSE
chr1	167415533	C	A	ENST00000367866	ENSG00000143190	POU2F1	FALSE	FALSE
chr1	167415533	C	G	ENST00000367866	ENSG00000143190	POU2F1	FALSE	FALSE
chr1	167415571	G	T	ENST00000367866	ENSG00000143190	POU2F1	FALSE	FALSE
chr1	167415574	G	T	ENST00000367866	ENSG00000143190	POU2F1	FALSE	FALSE
chr1	167415616	C	T	ENST00000367866	ENSG00000143190	POU2F1	FALSE	FALSE
chr1	167415653	T	A	ENST00000367866	ENSG00000143190	POU2F1	FALSE	FALSE
chr1	167415727	G	T	ENST00000367866	ENSG00000143190	POU2F1	FALSE	FALSE
chr1	167415736	C	T	ENST00000367866	ENSG00000143190	POU2F1	FALSE	FALSE
chr1	167415799	A	T	ENST00000367866	ENSG00000143190	POU2F1	FALSE	FALSE
chr1	167415805	C	T	ENST00000367866	ENSG00000143190	POU2F1	FALSE	FALSE
chr1	167431701	G	A	ENST00000362089	ENSG00000198821	CD247	FALSE	FALSE
chr1	167431717	G	C	ENST00000362089	ENSG00000198821	CD247	FALSE	FALSE
chr1	167431717	G	T	ENST00000362089	ENSG00000198821	CD247	FALSE	FALSE
chr1	167431728	T	A	ENST00000362089	ENSG00000198821	CD247	FALSE	FALSE
chr1	167431747	C	A	ENST00000362089	ENSG00000198821	CD247	TRUE	FALSE
chr1	167431747	C	G	ENST00000362089	ENSG00000198821	CD247	TRUE	FALSE
chr1	167431747	C	T	ENST00000362089	ENSG00000198821	CD247	TRUE	FALSE
chr1	167431748	T	A	ENST00000362089	ENSG00000198821	CD247	TRUE	FALSE
chr1	167431748	T	C	ENST00000362089	ENSG00000198821	CD247	TRUE	FALSE
chr1	167431748	T	G	ENST00000362089	ENSG00000198821	CD247	TRUE	FALSE
chr1	167433022	A	C	ENST00000362089	ENSG00000198821	CD247	FALSE	FALSE
chr1	167433022	A	G	ENST00000362089	ENSG00000198821	CD247	FALSE	FALSE
chr1	167433022	A	T	ENST00000362089	ENSG00000198821	CD247	FALSE	FALSE
chr1	167433023	C	A	ENST00000362089	ENSG00000198821	CD247	FALSE	FALSE
chr1	167433023	C	G	ENST00000362089	ENSG00000198821	CD247	FALSE	FALSE
chr1	167433023	C	T	ENST00000362089	ENSG00000198821	CD247	FALSE	FALSE
chr1	167433026	G	A	ENST00000362089	ENSG00000198821	CD247	FALSE	FALSE
chr1	167433027	G	C	ENST00000362089	ENSG00000198821	CD247	FALSE	FALSE
chr1	167433027	G	T	ENST00000362089	ENSG00000198821	CD247	FALSE	FALSE
chr1	167433047	T	A	ENST00000362089	ENSG00000198821	CD247	FALSE	FALSE
chr1	167433060	C	A	ENST00000362089	ENSG00000198821	CD247	FALSE	FALSE
chr1	167433060	C	G	ENST00000362089	ENSG00000198821	CD247	FALSE	FALSE
chr1	167433060	C	T	ENST00000362089	ENSG00000198821	CD247	FALSE	FALSE
chr1	167433061	T	A	ENST00000362089	ENSG00000198821	CD247	FALSE	FALSE
chr1	167433061	T	C	ENST00000362089	ENSG00000198821	CD247	FALSE	FALSE
chr1	167433061	T	G	ENST00000362089	ENSG00000198821	CD247	FALSE	FALSE
chr1	167434018	A	C	ENST00000362089	ENSG00000198821	CD247	TRUE	FALSE
chr1	167434018	A	G	ENST00000362089	ENSG00000198821	CD247	FALSE	FALSE
chr1	167434018	A	T	ENST00000362089	ENSG00000198821	CD247	TRUE	FALSE
chr1	167434019	C	A	ENST00000362089	ENSG00000198821	CD247	TRUE	FALSE
chr1	167434019	C	G	ENST00000362089	ENSG00000198821	CD247	TRUE	FALSE
chr1	167434019	C	T	ENST00000362089	ENSG00000198821	CD247	TRUE	FALSE
chr1	167434022	C	A	ENST00000362089	ENSG00000198821	CD247	FALSE	FALSE
chr1	167434028	T	A	ENST00000362089	ENSG00000198821	CD247	FALSE	FALSE
chr1	167434040	C	A	ENST00000362089	ENSG00000198821	CD247	TRUE	TRUE
chr1	167434044	G	C	ENST00000362089	ENSG00000198821	CD247	TRUE	TRUE
chr1	167434044	G	T	ENST00000362089	ENSG00000198821	CD247	TRUE	TRUE
chr1	167434052	C	A	ENST00000362089	ENSG00000198821	CD247	TRUE	TRUE
chr1	167434061	T	A	ENST00000362089	ENSG00000198821	CD247	TRUE	TRUE
chr1	167434067	T	A	ENST00000362089	ENSG00000198821	CD247	TRUE	TRUE
chr1	167434070	G	A	ENST00000362089	ENSG00000198821	CD247	TRUE	TRUE
chr1	167434076	C	A	ENST00000362089	ENSG00000198821	CD247	TRUE	TRUE
chr1	167434077	C	A	ENST00000362089	ENSG00000198821	CD247	TRUE	FALSE
chr1	167434077	C	G	ENST00000362089	ENSG00000198821	CD247	TRUE	FALSE
chr1	167434077	C	T	ENST00000362089	ENSG00000198821	CD247	TRUE	FALSE
chr1	167434078	T	A	ENST00000362089	ENSG00000198821	CD247	TRUE	FALSE
chr1	167434078	T	C	ENST00000362089	ENSG00000198821	CD247	TRUE	FALSE
chr1	167434078	T	G	ENST00000362089	ENSG00000198821	CD247	TRUE	FALSE
chr1	167435397	A	C	ENST00000362089	ENSG00000198821	CD247	TRUE	FALSE
chr1	167435397	A	G	ENST00000362089	ENSG00000198821	CD247	TRUE	FALSE
chr1	167435397	A	T	ENST00000362089	ENSG00000198821	CD247	TRUE	FALSE
chr1	167435398	C	A	ENST00000362089	ENSG00000198821	CD247	TRUE	FALSE
chr1	167435398	C	G	ENST00000362089	ENSG00000198821	CD247	TRUE	FALSE
chr1	167435398	C	T	ENST00000362089	ENSG00000198821	CD247	TRUE	FALSE
chr1	167435402	G	C	ENST00000362089	ENSG00000198821	CD247	TRUE	TRUE
chr1	167435402	G	T	ENST00000362089	ENSG00000198821	CD247	TRUE	TRUE
chr1	167435413	C	A	ENST00000362089	ENSG00000198821	CD247	TRUE	TRUE
chr1	167435416	G	A	ENST00000362089	ENSG00000198821	CD247	TRUE	TRUE
chr1	167435425	T	A	ENST00000362089	ENSG00000198821	CD247	TRUE	TRUE
chr1	167435431	T	A	ENST00000362089	ENSG00000198821	CD247	TRUE	TRUE
chr1	167435434	G	A	ENST00000362089	ENSG00000198821	CD247	TRUE	TRUE
chr1	167435435	C	A	ENST00000362089	ENSG00000198821	CD247	FALSE	FALSE
chr1	167435435	C	G	ENST00000362089	ENSG00000198821	CD247	FALSE	FALSE
chr1	167435435	C	T	ENST00000362089	ENSG00000198821	CD247	FALSE	FALSE
chr1	167435436	T	A	ENST00000362089	ENSG00000198821	CD247	FALSE	FALSE
chr1	167435436	T	C	ENST00000362089	ENSG00000198821	CD247	FALSE	FALSE
chr1	167435436	T	G	ENST00000362089	ENSG00000198821	CD247	FALSE	FALSE
chr1	167438568	A	C	ENST00000362089	ENSG00000198821	CD247	TRUE	FALSE
chr1	167438568	A	G	ENST00000362089	ENSG00000198821	CD247	TRUE	FALSE
chr1	167438568	A	T	ENST00000362089	ENSG00000198821	CD247	TRUE	FALSE
chr1	167438569	C	A	ENST00000362089	ENSG00000198821	CD247	TRUE	FALSE
chr1	167438569	C	G	ENST00000362089	ENSG00000198821	CD247	TRUE	FALSE
chr1	167438569	C	T	ENST00000362089	ENSG00000198821	CD247	TRUE	FALSE
chr1	167438575	T	A	ENST00000362089	ENSG00000198821	CD247	TRUE	TRUE
chr1	167438578	C	A	ENST00000362089	ENSG00000198821	CD247	TRUE	TRUE
chr1	167438587	C	A	ENST00000362089	ENSG00000198821	CD247	TRUE	TRUE
chr1	167438605	T	A	ENST00000362089	ENSG00000198821	CD247	TRUE	TRUE
chr1	167438608	T	A	ENST00000362089	ENSG00000198821	CD247	TRUE	TRUE
chr1	167438613	A	T	ENST00000362089	ENSG00000198821	CD247	TRUE	TRUE
chr1	167438621	G	C	ENST00000362089	ENSG00000198821	CD247	TRUE	TRUE
chr1	167438621	G	T	ENST00000362089	ENSG00000198821	CD247	TRUE	TRUE
chr1	167438626	C	A	ENST00000362089	ENSG00000198821	CD247	TRUE	TRUE
chr1	167438629	C	A	ENST00000362089	ENSG00000198821	CD247	TRUE	TRUE
chr1	167438632	T	A	ENST00000362089	ENSG00000198821	CD247	TRUE	TRUE
chr1	167438635	G	A	ENST00000362089	ENSG00000198821	CD247	TRUE	TRUE
chr1	167438638	C	A	ENST00000362089	ENSG00000198821	CD247	TRUE	TRUE
chr1	167438650	C	A	ENST00000362089	ENSG00000198821	CD247	TRUE	TRUE
chr1	167438651	C	A	ENST00000362089	ENSG00000198821	CD247	TRUE	FALSE
chr1	167438651	C	G	ENST00000362089	ENSG00000198821	CD247	TRUE	FALSE
chr1	167438651	C	T	ENST00000362089	ENSG00000198821	CD247	TRUE	FALSE
chr1	167438652	T	A	ENST00000362089	ENSG00000198821	CD247	TRUE	FALSE
chr1	167438652	T	C	ENST00000362089	ENSG00000198821	CD247	TRUE	FALSE
chr1	167438652	T	G	ENST00000362089	ENSG00000198821	CD247	TRUE	FALSE
chr1	167439342	A	C	ENST00000362089	ENSG00000198821	CD247	TRUE	FALSE
chr1	167439342	A	G	ENST00000362089	ENSG00000198821	CD247	TRUE	FALSE
chr1	167439342	A	T	ENST00000362089	ENSG00000198821	CD247	TRUE	FALSE
chr1	167439343	C	A	ENST00000362089	ENSG00000198821	CD247	TRUE	FALSE
chr1	167439343	C	G	ENST00000362089	ENSG00000198821	CD247	TRUE	FALSE
chr1	167439343	C	T	ENST00000362089	ENSG00000198821	CD247	TRUE	FALSE
chr1	167439347	A	C	ENST00000362089	ENSG00000198821	CD247	TRUE	TRUE
chr1	167439347	A	T	ENST00000362089	ENSG00000198821	CD247	TRUE	TRUE
chr1	167439355	G	A	ENST00000362089	ENSG00000198821	CD247	TRUE	TRUE
chr1	167439361	G	A	ENST00000362089	ENSG00000198821	CD247	TRUE	TRUE
chr1	167439367	G	A	ENST00000362089	ENSG00000198821	CD247	TRUE	TRUE
chr1	167439370	G	A	ENST00000362089	ENSG00000198821	CD247	TRUE	TRUE
chr1	167439371	G	C	ENST00000362089	ENSG00000198821	CD247	TRUE	TRUE
chr1	167439371	G	T	ENST00000362089	ENSG00000198821	CD247	TRUE	TRUE
chr1	167439401	C	A	ENST00000362089	ENSG00000198821	CD247	TRUE	FALSE
chr1	167439401	C	G	ENST00000362089	ENSG00000198821	CD247	TRUE	FALSE
chr1	167439401	C	T	ENST00000362089	ENSG00000198821	CD247	TRUE	FALSE
chr1	167439402	T	A	ENST00000362089	ENSG00000198821	CD247	TRUE	FALSE
chr1	167439402	T	C	ENST00000362089	ENSG00000198821	CD247	TRUE	FALSE
chr1	167439402	T	G	ENST00000362089	ENSG00000198821	CD247	TRUE	FALSE
chr1	167440662	A	C	ENST00000362089	ENSG00000198821	CD247	TRUE	FALSE
chr1	167440662	A	G	ENST00000362089	ENSG00000198821	CD247	FALSE	FALSE
chr1	167440662	A	T	ENST00000362089	ENSG00000198821	CD247	TRUE	FALSE
chr1	167440663	C	A	ENST00000362089	ENSG00000198821	CD247	TRUE	FALSE
chr1	167440663	C	G	ENST00000362089	ENSG00000198821	CD247	TRUE	FALSE
chr1	167440663	C	T	ENST00000362089	ENSG00000198821	CD247	TRUE	FALSE
chr1	167440666	T	A	ENST00000362089	ENSG00000198821	CD247	TRUE	TRUE
chr1	167440672	T	A	ENST00000362089	ENSG00000198821	CD247
chr1	167440680	A	T	ENST00000362089	ENSG00000198821	CD247	TRUE	TRUE
chr1	167440700	A	C	ENST00000362089	ENSG00000198821	CD247	TRUE	TRUE
chr1	167440700	A	T	ENST00000362089	ENSG00000198821	CD247	TRUE	TRUE
chr1	167440717	C	A	ENST00000362089	ENSG00000198821	CD247	TRUE	TRUE
chr1	167440727	G	C	ENST00000362089	ENSG00000198821	CD247	TRUE	TRUE
chr1	167440727	G	T	ENST00000362089	ENSG00000198821	CD247	TRUE	TRUE
chr1	167440730	G	T	ENST00000362089	ENSG00000198821	CD247	TRUE	TRUE
chr1	167440738	T	A	ENST00000362089	ENSG00000198821	CD247	TRUE	TRUE
chr1	167440762	G	A	ENST00000362089	ENSG00000198821	CD247	TRUE	FALSE
chr1	167440768	C	A	ENST00000362089	ENSG00000198821	CD247	TRUE	FALSE
chr1	167440768	C	G	ENST00000362089	ENSG00000198821	CD247	TRUE	FALSE
chr1	167440768	C	T	ENST00000362089	ENSG00000198821	CD247	TRUE	FALSE
chr1	167440769	T	A	ENST00000362089	ENSG00000198821	CD247	TRUE	FALSE
chr1	167440769	T	C	ENST00000362089	ENSG00000198821	CD247	TRUE	FALSE
chr1	167440769	T	G	ENST00000362089	ENSG00000198821	CD247	TRUE	FALSE
chr1	167518406	A	C	ENST00000362089	ENSG00000198821	CD247	FALSE	FALSE
chr1	167518406	A	G	ENST00000362089	ENSG00000198821	CD247	FALSE	FALSE
chr1	167518406	A	T	ENST00000362089	ENSG00000198821	CD247	FALSE	FALSE
chr1	167518407	C	A	ENST00000362089	ENSG00000198821	CD247	FALSE	FALSE
chr1	167518407	C	G	ENST00000362089	ENSG00000198821	CD247	FALSE	FALSE
chr1	167518407	C	T	ENST00000362089	ENSG00000198821	CD247	FALSE	FALSE
chr1	167518408	C	A	ENST00000362089	ENSG00000198821	CD247	TRUE	FALSE
chr1	167518419	A	T	ENST00000362089	ENSG00000198821	CD247	FALSE	FALSE
chr1	167518423	G	A	ENST00000362089	ENSG00000198821	CD247	FALSE	FALSE
chr1	167518429	G	A	ENST00000362089	ENSG00000198821	CD247	FALSE	FALSE
chr1	167518456	T	A	ENST00000362089	ENSG00000198821	CD247	FALSE	FALSE
chr1	167518457	C	T	ENST00000362089	ENSG00000198821	CD247	FALSE	FALSE
chr1	167518458	C	T	ENST00000362089	ENSG00000198821	CD247	FALSE	FALSE
chr1	167518462	T	A	ENST00000362089	ENSG00000198821	CD247	FALSE	FALSE
chr1	167542302	C	A	ENST00000370509	ENSG00000143162	CREG1	FALSE	FALSE
chr1	167542302	C	G	ENST00000370509	ENSG00000143162	CREG1	FALSE	FALSE
chr1	167542302	C	T	ENST00000370509	ENSG00000143162	CREG1	FALSE	FALSE
chr1	167542303	T	A	ENST00000370509	ENSG00000143162	CREG1	FALSE	FALSE
chr1	167542303	T	C	ENST00000370509	ENSG00000143162	CREG1	FALSE	FALSE
chr1	167542303	T	G	ENST00000370509	ENSG00000143162	CREG1	FALSE	FALSE
chr1	167546099	A	C	ENST00000370509	ENSG00000143162	CREG1	TRUE	FALSE
chr1	167546099	A	G	ENST00000370509	ENSG00000143162	CREG1	TRUE	FALSE
chr1	167546099	A	T	ENST00000370509	ENSG00000143162	CREG1	TRUE	FALSE
chr1	167546100	C	A	ENST00000370509	ENSG00000143162	CREG1	TRUE	FALSE
chr1	167546100	C	G	ENST00000370509	ENSG00000143162	CREG1	TRUE	FALSE
chr1	167546100	C	T	ENST00000370509	ENSG00000143162	CREG1	TRUE	FALSE
chr1	167546102	G	A	ENST00000370509	ENSG00000143162	CREG1	FALSE	FALSE
chr1	167546115	A	C	ENST00000370509	ENSG00000143162	CREG1	FALSE	FALSE
chr1	167546115	A	T	ENST00000370509	ENSG00000143162	CREG1	FALSE	FALSE
chr1	167546118	A	C	ENST00000370509	ENSG00000143162	CREG1	FALSE	FALSE
chr1	167546118	A	T	ENST00000370509	ENSG00000143162	CREG1	FALSE	FALSE
chr1	167546123	C	A	ENST00000370509	ENSG00000143162	CREG1	FALSE	FALSE
chr1	167546126	C	A	ENST00000370509	ENSG00000143162	CREG1	FALSE	FALSE
chr1	167546141	T	A	ENST00000370509	ENSG00000143162	CREG1	FALSE	FALSE
chr1	167546147	C	A	ENST00000370509	ENSG00000143162	CREG1	FALSE	FALSE
chr1	167546154	G	C	ENST00000370509	ENSG00000143162	CREG1	TRUE	TRUE
chr1	167546154	G	T	ENST00000370509	ENSG00000143162	CREG1	TRUE	TRUE
chr1	167546166	C	T	ENST00000370509	ENSG00000143162	CREG1	TRUE	TRUE
chr1	167546167	C	T	ENST00000370509	ENSG00000143162	CREG1	TRUE	TRUE
chr1	167546185	A	T	ENST00000370509	ENSG00000143162	CREG1	TRUE	TRUE
chr1	167546189	T	A	ENST00000370509	ENSG00000143162	CREG1	TRUE	TRUE
chr1	167546199	C	T	ENST00000370509	ENSG00000143162	CREG1	TRUE	TRUE
chr1	167546200	C	T	ENST00000370509	ENSG00000143162	CREG1	TRUE	TRUE
chr1	167546217	C	T	ENST00000370509	ENSG00000143162	CREG1	TRUE	TRUE
chr1	167546218	C	T	ENST00000370509	ENSG00000143162	CREG1	TRUE	TRUE
chr1	167546225	T	A	ENST00000370509	ENSG00000143162	CREG1	TRUE	TRUE
chr1	167546231	C	A	ENST00000370509	ENSG00000143162	CREG1	TRUE	TRUE
chr1	167546240	G	A	ENST00000370509	ENSG00000143162	CREG1	TRUE	TRUE
chr1	167546248	A	C	ENST00000370509	ENSG00000143162	CREG1	TRUE	TRUE
chr1	167546248	A	T	ENST00000370509	ENSG00000143162	CREG1	TRUE	TRUE
chr1	167546251	G	T	ENST00000370509	ENSG00000143162	CREG1	TRUE	TRUE
chr1	167546258	T	A	ENST00000370509	ENSG00000143162	CREG1	TRUE	TRUE
chr1	167546273	C	A	ENST00000370509	ENSG00000143162	CREG1	TRUE	TRUE
chr1	167546279	C	A	ENST00000370509	ENSG00000143162	CREG1	TRUE	TRUE
chr1	167546286	C	A	ENST00000370509	ENSG00000143162	CREG1	TRUE	FALSE
chr1	167546286	C	G	ENST00000370509	ENSG00000143162	CREG1	TRUE	FALSE
chr1	167546286	C	T	ENST00000370509	ENSG00000143162	CREG1	TRUE	FALSE
chr1	167546287	T	A	ENST00000370509	ENSG00000143162	CREG1	TRUE	FALSE
chr1	167546287	T	C	ENST00000370509	ENSG00000143162	CREG1	TRUE	FALSE
chr1	167546287	T	G	ENST00000370509	ENSG00000143162	CREG1	TRUE	FALSE
chr1	167548000	A	C	ENST00000370509	ENSG00000143162	CREG1	TRUE	FALSE
chr1	167548000	A	G	ENST00000370509	ENSG00000143162	CREG1	FALSE	FALSE
chr1	167548000	A	T	ENST00000370509	ENSG00000143162	CREG1	TRUE	FALSE
chr1	167548001	C	A	ENST00000370509	ENSG00000143162	CREG1	TRUE	FALSE
chr1	167548001	C	G	ENST00000370509	ENSG00000143162	CREG1	TRUE	FALSE
chr1	167548001	C	T	ENST00000370509	ENSG00000143162	CREG1	TRUE	FALSE
chr1	167548004	T	A	ENST00000370509	ENSG00000143162	CREG1	TRUE	TRUE
chr1	167548016	C	A	ENST00000370509	ENSG00000143162	CREG1	TRUE	TRUE
chr1	167548018	G	C	ENST00000370509	ENSG00000143162	CREG1	TRUE	TRUE
chr1	167548018	G	T	ENST00000370509	ENSG00000143162	CREG1	TRUE	TRUE
chr1	167548035	A	T	ENST00000370509	ENSG00000143162	CREG1	TRUE	TRUE
chr1	167548049	G	A	ENST00000370509	ENSG00000143162	CREG1	TRUE	TRUE
chr1	167548061	C	A	ENST00000370509	ENSG00000143162	CREG1	TRUE	TRUE
chr1	167548067	T	A	ENST00000370509	ENSG00000143162	CREG1	TRUE	TRUE
chr1	167548070	T	A	ENST00000370509	ENSG00000143162	CREG1	TRUE	TRUE
chr1	167548071	G	T	ENST00000370509	ENSG00000143162	CREG1	TRUE	TRUE
chr1	167548085	G	A	ENST00000370509	ENSG00000143162	CREG1	TRUE	TRUE
chr1	167548090	A	T	ENST00000370509	ENSG00000143162	CREG1	TRUE	TRUE
chr1	167548110	A	C	ENST00000370509	ENSG00000143162	CREG1	TRUE	TRUE
chr1	167548110	A	T	ENST00000370509	ENSG00000143162	CREG1	TRUE	TRUE
chr1	167548121	C	A	ENST00000370509	ENSG00000143162	CREG1	TRUE	TRUE
chr1	167548122	C	A	ENST00000370509	ENSG00000143162	CREG1	TRUE	FALSE
chr1	167548122	C	G	ENST00000370509	ENSG00000143162	CREG1	TRUE	FALSE
chr1	167548122	C	T	ENST00000370509	ENSG00000143162	CREG1	TRUE	FALSE
chr1	167548123	T	A	ENST00000370509	ENSG00000143162	CREG1	TRUE	FALSE
chr1	167548123	T	C	ENST00000370509	ENSG00000143162	CREG1	TRUE	FALSE
chr1	167548123	T	G	ENST00000370509	ENSG00000143162	CREG1	TRUE	FALSE
chr1	167553386	A	C	ENST00000370509	ENSG00000143162	CREG1	TRUE	FALSE
chr1	167553386	A	G	ENST00000370509	ENSG00000143162	CREG1	FALSE	FALSE
chr1	167553386	A	T	ENST00000370509	ENSG00000143162	CREG1	TRUE	FALSE
chr1	167553387	C	A	ENST00000370509	ENSG00000143162	CREG1	TRUE	FALSE
chr1	167553387	C	G	ENST00000370509	ENSG00000143162	CREG1	TRUE	FALSE
chr1	167553387	C	T	ENST00000370509	ENSG00000143162	CREG1	TRUE	FALSE
chr1	167553390	G	A	ENST00000370509	ENSG00000143162	CREG1
chr1	167553411	G	A	ENST00000370509	ENSG00000143162	CREG1
chr1	167553424	G	C	ENST00000370509	ENSG00000143162	CREG1	TRUE	TRUE
chr1	167553424	G	T	ENST00000370509	ENSG00000143162	CREG1	TRUE	TRUE
chr1	167553430	A	C	ENST00000370509	ENSG00000143162	CREG1	TRUE	TRUE
chr1	167553430	A	T	ENST00000370509	ENSG00000143162	CREG1	TRUE	TRUE
chr1	167553473	G	T	ENST00000370509	ENSG00000143162	CREG1	TRUE	TRUE
chr1	167553510	C	A	ENST00000370509	ENSG00000143162	CREG1	TRUE	TRUE
chr1	167553538	C	T	ENST00000370509	ENSG00000143162	CREG1	TRUE	TRUE
chr1	167553539	C	T	ENST00000370509	ENSG00000143162	CREG1	TRUE	TRUE
chr1	167553585	C	A	ENST00000370509	ENSG00000143162	CREG1
chr1	167553618	C	A	ENST00000370509	ENSG00000143162	CREG1
chr1	167553622	C	T	ENST00000370509	ENSG00000143162	CREG1
chr1	167553623	C	T	ENST00000370509	ENSG00000143162	CREG1
chr1	167553662	G	T	ENST00000370509	ENSG00000143162	CREG1
chr1	167553677	A	T	ENST00000370509	ENSG00000143162	CREG1		FALSE
chr1	167553686	G	T	ENST00000370509	ENSG00000143162	CREG1		FALSE
chr1	167630427	G	T	ENST00000367854	ENSG00000198771	RCSD1	FALSE	FALSE
chr1	167630430	G	A	ENST00000367854	ENSG00000198771	RCSD1	TRUE	FALSE
chr1	167630430	G	C	ENST00000367854	ENSG00000198771	RCSD1	TRUE	FALSE
chr1	167630430	G	T	ENST00000367854	ENSG00000198771	RCSD1	TRUE	FALSE
chr1	167630431	T	A	ENST00000367854	ENSG00000198771	RCSD1	TRUE	FALSE
chr1	167630431	T	C	ENST00000367854	ENSG00000198771	RCSD1	TRUE	FALSE
chr1	167630431	T	G	ENST00000367854	ENSG00000198771	RCSD1	TRUE	FALSE
chr1	167683898	A	C	ENST00000367854	ENSG00000198771	RCSD1	TRUE	FALSE
chr1	167683898	A	G	ENST00000367854	ENSG00000198771	RCSD1	TRUE	FALSE
chr1	167683898	A	T	ENST00000367854	ENSG00000198771	RCSD1	TRUE	FALSE
chr1	167683899	G	A	ENST00000367854	ENSG00000198771	RCSD1	TRUE	FALSE
chr1	167683899	G	C	ENST00000367854	ENSG00000198771	RCSD1	TRUE	FALSE
chr1	167683899	G	T	ENST00000367854	ENSG00000198771	RCSD1	TRUE	FALSE
chr1	167683900	G	T	ENST00000367854	ENSG00000198771	RCSD1	FALSE	FALSE
chr1	167683903	A	T	ENST00000367854	ENSG00000198771	RCSD1	FALSE	FALSE
chr1	167683912	G	T	ENST00000367854	ENSG00000198771	RCSD1	FALSE	FALSE
chr1	167683937	C	A	ENST00000367854	ENSG00000198771	RCSD1	FALSE	FALSE
chr1	167683949	C	A	ENST00000367854	ENSG00000198771	RCSD1	TRUE	FALSE
chr1	167683957	C	T	ENST00000367854	ENSG00000198771	RCSD1	TRUE	FALSE
chr1	167683978	G	T	ENST00000367854	ENSG00000198771	RCSD1	TRUE	TRUE
chr1	167683981	C	T	ENST00000367854	ENSG00000198771	RCSD1	TRUE	TRUE
chr1	167683996	A	T	ENST00000367854	ENSG00000198771	RCSD1	TRUE	TRUE
chr1	167683999	G	T	ENST00000367854	ENSG00000198771	RCSD1	TRUE	TRUE
chr1	167684002	G	A	ENST00000367854	ENSG00000198771	RCSD1	TRUE	FALSE
chr1	167684002	G	C	ENST00000367854	ENSG00000198771	RCSD1	TRUE	FALSE
chr1	167684002	G	T	ENST00000367854	ENSG00000198771	RCSD1	TRUE	FALSE
chr1	167684003	T	A	ENST00000367854	ENSG00000198771	RCSD1	TRUE	FALSE
chr1	167684003	T	C	ENST00000367854	ENSG00000198771	RCSD1	FALSE	FALSE
chr1	167684003	T	G	ENST00000367854	ENSG00000198771	RCSD1	TRUE	FALSE
chr1	167685419	A	C	ENST00000367854	ENSG00000198771	RCSD1	TRUE	FALSE
chr1	167685419	A	G	ENST00000367854	ENSG00000198771	RCSD1	TRUE	FALSE
chr1	167685419	A	T	ENST00000367854	ENSG00000198771	RCSD1	TRUE	FALSE
chr1	167685420	G	A	ENST00000367854	ENSG00000198771	RCSD1	TRUE	FALSE
chr1	167685420	G	C	ENST00000367854	ENSG00000198771	RCSD1	TRUE	FALSE
chr1	167685420	G	T	ENST00000367854	ENSG00000198771	RCSD1	TRUE	FALSE
chr1	167685433	A	T	ENST00000367854	ENSG00000198771	RCSD1	TRUE	TRUE
chr1	167685442	C	T	ENST00000367854	ENSG00000198771	RCSD1	TRUE	TRUE
chr1	167685448	A	T	ENST00000367854	ENSG00000198771	RCSD1	TRUE	TRUE
chr1	167685459	T	A	ENST00000367854	ENSG00000198771	RCSD1	TRUE	TRUE
chr1	167685481	A	T	ENST00000367854	ENSG00000198771	RCSD1	TRUE	TRUE
chr1	167685496	C	T	ENST00000367854	ENSG00000198771	RCSD1	TRUE	TRUE
chr1	167685505	G	T	ENST00000367854	ENSG00000198771	RCSD1	TRUE	TRUE
chr1	167685508	G	T	ENST00000367854	ENSG00000198771	RCSD1	TRUE	TRUE
chr1	167685511	G	A	ENST00000367854	ENSG00000198771	RCSD1	TRUE	FALSE
chr1	167685511	G	C	ENST00000367854	ENSG00000198771	RCSD1	TRUE	FALSE
chr1	167685511	G	T	ENST00000367854	ENSG00000198771	RCSD1	TRUE	FALSE
chr1	167685512	T	A	ENST00000367854	ENSG00000198771	RCSD1	TRUE	FALSE
chr1	167685512	T	C	ENST00000367854	ENSG00000198771	RCSD1	TRUE	FALSE
chr1	167685512	T	G	ENST00000367854	ENSG00000198771	RCSD1	TRUE	FALSE
chr1	167690047	A	C	ENST00000367854	ENSG00000198771	RCSD1	TRUE	FALSE
chr1	167690047	A	G	ENST00000367854	ENSG00000198771	RCSD1	TRUE	FALSE
chr1	167690047	A	T	ENST00000367854	ENSG00000198771	RCSD1	TRUE	FALSE
chr1	167690048	G	A	ENST00000367854	ENSG00000198771	RCSD1	TRUE	FALSE
chr1	167690048	G	C	ENST00000367854	ENSG00000198771	RCSD1	TRUE	FALSE
chr1	167690048	G	T	ENST00000367854	ENSG00000198771	RCSD1	TRUE	FALSE
chr1	167690049	A	T	ENST00000367854	ENSG00000198771	RCSD1	TRUE	TRUE
chr1	167690053	C	A	ENST00000367854	ENSG00000198771	RCSD1	TRUE	TRUE
chr1	167690053	C	G	ENST00000367854	ENSG00000198771	RCSD1	TRUE	TRUE
chr1	167690079	A	T	ENST00000367854	ENSG00000198771	RCSD1	TRUE	TRUE
chr1	167690085	A	T	ENST00000367854	ENSG00000198771	RCSD1	TRUE	TRUE
chr1	167690091	A	T	ENST00000367854	ENSG00000198771	RCSD1	TRUE	TRUE
chr1	167690098	C	A	ENST00000367854	ENSG00000198771	RCSD1	TRUE	TRUE
chr1	167690109	G	T	ENST00000367854	ENSG00000198771	RCSD1	TRUE	TRUE
chr1	167690112	A	T	ENST00000367854	ENSG00000198771	RCSD1	TRUE	TRUE
chr1	167690118	C	T	ENST00000367854	ENSG00000198771	RCSD1	TRUE	TRUE
chr1	167690121	G	A	ENST00000367854	ENSG00000198771	RCSD1	TRUE	FALSE
chr1	167690121	G	C	ENST00000367854	ENSG00000198771	RCSD1	TRUE	FALSE
chr1	167690121	G	T	ENST00000367854	ENSG00000198771	RCSD1	TRUE	FALSE
chr1	167690122	T	A	ENST00000367854	ENSG00000198771	RCSD1	TRUE	FALSE
chr1	167690122	T	C	ENST00000367854	ENSG00000198771	RCSD1	FALSE	FALSE
chr1	167690122	T	G	ENST00000367854	ENSG00000198771	RCSD1	TRUE	FALSE
chr1	167694097	A	C	ENST00000367854	ENSG00000198771	RCSD1	TRUE	FALSE
chr1	167694097	A	G	ENST00000367854	ENSG00000198771	RCSD1	TRUE	FALSE
chr1	167694097	A	T	ENST00000367854	ENSG00000198771	RCSD1	TRUE	FALSE
chr1	167694098	G	A	ENST00000367854	ENSG00000198771	RCSD1	TRUE	FALSE
chr1	167694098	G	C	ENST00000367854	ENSG00000198771	RCSD1	TRUE	FALSE
chr1	167694098	G	T	ENST00000367854	ENSG00000198771	RCSD1	TRUE	FALSE
chr1	167694106	T	A	ENST00000367854	ENSG00000198771	RCSD1	TRUE	TRUE
chr1	167694106	T	G	ENST00000367854	ENSG00000198771	RCSD1	TRUE	TRUE
chr1	167694142	C	A	ENST00000367854	ENSG00000198771	RCSD1	TRUE	TRUE
chr1	167694142	C	G	ENST00000367854	ENSG00000198771	RCSD1	TRUE	TRUE
chr1	167694147	A	T	ENST00000367854	ENSG00000198771	RCSD1	TRUE	TRUE
chr1	167694156	G	T	ENST00000367854	ENSG00000198771	RCSD1	TRUE	TRUE
chr1	167694162	A	T	ENST00000367854	ENSG00000198771	RCSD1	TRUE	TRUE
chr1	167694175	C	A	ENST00000367854	ENSG00000198771	RCSD1	TRUE	TRUE
chr1	167694219	C	T	ENST00000367854	ENSG00000198771	RCSD1	TRUE	TRUE
chr1	167694234	G	T	ENST00000367854	ENSG00000198771	RCSD1	TRUE	TRUE
chr1	167694240	G	T	ENST00000367854	ENSG00000198771	RCSD1	TRUE	TRUE
chr1	167694243	G	T	ENST00000367854	ENSG00000198771	RCSD1	TRUE	TRUE
chr1	167694264	C	T	ENST00000367854	ENSG00000198771	RCSD1	TRUE	TRUE
chr1	167694273	G	T	ENST00000367854	ENSG00000198771	RCSD1	TRUE	TRUE
chr1	167694293	T	A	ENST00000367854	ENSG00000198771	RCSD1	TRUE	TRUE
chr1	167694296	C	A	ENST00000367854	ENSG00000198771	RCSD1	TRUE	TRUE
chr1	167694296	C	G	ENST00000367854	ENSG00000198771	RCSD1	TRUE	TRUE
chr1	167694300	A	T	ENST00000367854	ENSG00000198771	RCSD1	TRUE	TRUE
chr1	167694303	G	A	ENST00000367854	ENSG00000198771	RCSD1	TRUE	FALSE
chr1	167694303	G	C	ENST00000367854	ENSG00000198771	RCSD1	TRUE	FALSE
chr1	167694303	G	T	ENST00000367854	ENSG00000198771	RCSD1	TRUE	FALSE
chr1	167694304	T	A	ENST00000367854	ENSG00000198771	RCSD1	TRUE	FALSE
chr1	167694304	T	C	ENST00000367854	ENSG00000198771	RCSD1	TRUE	FALSE
chr1	167694304	T	G	ENST00000367854	ENSG00000198771	RCSD1	TRUE	FALSE
chr1	167697097	A	C	ENST00000367854	ENSG00000198771	RCSD1	TRUE	FALSE
chr1	167697097	A	G	ENST00000367854	ENSG00000198771	RCSD1	TRUE	FALSE
chr1	167697097	A	T	ENST00000367854	ENSG00000198771	RCSD1	TRUE	FALSE
chr1	167697098	G	A	ENST00000367854	ENSG00000198771	RCSD1	TRUE	FALSE
chr1	167697098	G	C	ENST00000367854	ENSG00000198771	RCSD1	TRUE	FALSE
chr1	167697098	G	T	ENST00000367854	ENSG00000198771	RCSD1	TRUE	FALSE
chr1	167697115	C	A	ENST00000367854	ENSG00000198771	RCSD1	TRUE	TRUE
chr1	167697115	C	G	ENST00000367854	ENSG00000198771	RCSD1	TRUE	TRUE
chr1	167697120	A	T	ENST00000367854	ENSG00000198771	RCSD1	TRUE	TRUE
chr1	167697141	C	T	ENST00000367854	ENSG00000198771	RCSD1	TRUE	TRUE
chr1	167697147	C	T	ENST00000367854	ENSG00000198771	RCSD1	TRUE	TRUE
chr1	167697154	C	A	ENST00000367854	ENSG00000198771	RCSD1	TRUE	TRUE
chr1	167697154	C	G	ENST00000367854	ENSG00000198771	RCSD1	TRUE	TRUE
chr1	167697156	C	T	ENST00000367854	ENSG00000198771	RCSD1	TRUE	TRUE
chr1	167697160	C	A	ENST00000367854	ENSG00000198771	RCSD1	TRUE	TRUE
chr1	167697160	C	G	ENST00000367854	ENSG00000198771	RCSD1	TRUE	TRUE
chr1	167697167	T	A	ENST00000367854	ENSG00000198771	RCSD1	TRUE	TRUE
chr1	167697168	G	T	ENST00000367854	ENSG00000198771	RCSD1	TRUE	TRUE
chr1	167697171	G	T	ENST00000367854	ENSG00000198771	RCSD1	TRUE	TRUE
chr1	167697177	G	T	ENST00000367854	ENSG00000198771	RCSD1	TRUE	TRUE
chr1	167697195	G	T	ENST00000367854	ENSG00000198771	RCSD1	TRUE	TRUE
chr1	167697199	C	A	ENST00000367854	ENSG00000198771	RCSD1	TRUE	TRUE
chr1	167697199	C	G	ENST00000367854	ENSG00000198771	RCSD1	TRUE	TRUE
chr1	167697204	C	T	ENST00000367854	ENSG00000198771	RCSD1	TRUE	TRUE
chr1	167697207	C	T	ENST00000367854	ENSG00000198771	RCSD1	TRUE	TRUE
chr1	167697219	A	T	ENST00000367854	ENSG00000198771	RCSD1	TRUE	TRUE
chr1	167697222	G	T	ENST00000367854	ENSG00000198771	RCSD1	TRUE	TRUE
chr1	167697225	G	T	ENST00000367854	ENSG00000198771	RCSD1	TRUE	TRUE
chr1	167697237	G	T	ENST00000367854	ENSG00000198771	RCSD1	TRUE	TRUE
chr1	167697244	T	A	ENST00000367854	ENSG00000198771	RCSD1	TRUE	TRUE
chr1	167697252	A	T	ENST00000367854	ENSG00000198771	RCSD1	TRUE	TRUE
chr1	167697258	A	T	ENST00000367854	ENSG00000198771	RCSD1	TRUE	TRUE
chr1	167697267	G	T	ENST00000367854	ENSG00000198771	RCSD1	TRUE	TRUE
chr1	167697277	T	A	ENST00000367854	ENSG00000198771	RCSD1	TRUE	TRUE
chr1	167697285	G	T	ENST00000367854	ENSG00000198771	RCSD1	TRUE	TRUE
chr1	167697288	G	T	ENST00000367854	ENSG00000198771	RCSD1	TRUE	TRUE
chr1	167697297	G	T	ENST00000367854	ENSG00000198771	RCSD1	TRUE	TRUE
chr1	167697300	G	T	ENST00000367854	ENSG00000198771	RCSD1	TRUE	TRUE
chr1	167697303	G	T	ENST00000367854	ENSG00000198771	RCSD1	TRUE	TRUE
chr1	167697309	A	T	ENST00000367854	ENSG00000198771	RCSD1	TRUE	TRUE
chr1	167697318	G	T	ENST00000367854	ENSG00000198771	RCSD1	TRUE	TRUE
chr1	167697327	G	T	ENST00000367854	ENSG00000198771	RCSD1	TRUE	TRUE
chr1	167697330	A	T	ENST00000367854	ENSG00000198771	RCSD1	TRUE	TRUE
chr1	167697349	C	A	ENST00000367854	ENSG00000198771	RCSD1	TRUE	TRUE
chr1	167697349	C	G	ENST00000367854	ENSG00000198771	RCSD1	TRUE	TRUE
chr1	167697363	G	T	ENST00000367854	ENSG00000198771	RCSD1	TRUE	TRUE
chr1	167697366	A	T	ENST00000367854	ENSG00000198771	RCSD1	TRUE	TRUE
chr1	167697369	C	T	ENST00000367854	ENSG00000198771	RCSD1	TRUE	TRUE
chr1	167697372	G	T	ENST00000367854	ENSG00000198771	RCSD1	TRUE	TRUE
chr1	167697375	G	T	ENST00000367854	ENSG00000198771	RCSD1	TRUE	TRUE
chr1	167697390	G	T	ENST00000367854	ENSG00000198771	RCSD1	TRUE	TRUE
chr1	167697393	G	T	ENST00000367854	ENSG00000198771	RCSD1	TRUE	TRUE
chr1	167697399	A	T	ENST00000367854	ENSG00000198771	RCSD1	TRUE	TRUE
chr1	167697408	G	T	ENST00000367854	ENSG00000198771	RCSD1	TRUE	TRUE
chr1	167697411	A	T	ENST00000367854	ENSG00000198771	RCSD1	TRUE	TRUE
chr1	167697427	C	A	ENST00000367854	ENSG00000198771	RCSD1	TRUE	TRUE
chr1	167697427	C	G	ENST00000367854	ENSG00000198771	RCSD1	TRUE	TRUE
chr1	167697429	G	T	ENST00000367854	ENSG00000198771	RCSD1	TRUE	TRUE
chr1	167697432	G	T	ENST00000367854	ENSG00000198771	RCSD1	TRUE	TRUE
chr1	167697444	C	T	ENST00000367854	ENSG00000198771	RCSD1	TRUE	TRUE
chr1	167697456	C	T	ENST00000367854	ENSG00000198771	RCSD1	TRUE	TRUE
chr1	167697459	G	T	ENST00000367854	ENSG00000198771	RCSD1	TRUE	TRUE
chr1	167697462	G	T	ENST00000367854	ENSG00000198771	RCSD1	TRUE	TRUE
chr1	167697471	G	T	ENST00000367854	ENSG00000198771	RCSD1	TRUE	TRUE
chr1	167697475	C	A	ENST00000367854	ENSG00000198771	RCSD1	TRUE	TRUE
chr1	167697480	C	T	ENST00000367854	ENSG00000198771	RCSD1	TRUE	TRUE
chr1	167697495	G	T	ENST00000367854	ENSG00000198771	RCSD1	TRUE	TRUE
chr1	167697501	G	T	ENST00000367854	ENSG00000198771	RCSD1	TRUE	TRUE
chr1	167697512	T	A	ENST00000367854	ENSG00000198771	RCSD1	TRUE	TRUE
chr1	167697525	G	T	ENST00000367854	ENSG00000198771	RCSD1	TRUE	TRUE
chr1	167697528	G	T	ENST00000367854	ENSG00000198771	RCSD1	TRUE	TRUE
chr1	167697531	A	T	ENST00000367854	ENSG00000198771	RCSD1	TRUE	TRUE
chr1	167697540	G	T	ENST00000367854	ENSG00000198771	RCSD1	TRUE	TRUE
chr1	167697543	G	T	ENST00000367854	ENSG00000198771	RCSD1	TRUE	TRUE
chr1	167697546	G	T	ENST00000367854	ENSG00000198771	RCSD1	TRUE	TRUE
chr1	167697552	G	T	ENST00000367854	ENSG00000198771	RCSD1	TRUE	TRUE
chr1	167697558	G	T	ENST00000367854	ENSG00000198771	RCSD1	TRUE	TRUE
chr1	167697561	A	T	ENST00000367854	ENSG00000198771	RCSD1	TRUE	TRUE
chr1	167697570	G	T	ENST00000367854	ENSG00000198771	RCSD1	TRUE	TRUE
chr1	167697576	A	T	ENST00000367854	ENSG00000198771	RCSD1	TRUE	TRUE
chr1	167697582	G	T	ENST00000367854	ENSG00000198771	RCSD1	TRUE	TRUE
chr1	167697591	C	T	ENST00000367854	ENSG00000198771	RCSD1	TRUE	TRUE
chr1	167697597	G	T	ENST00000367854	ENSG00000198771	RCSD1	TRUE	TRUE
chr1	167697600	G	T	ENST00000367854	ENSG00000198771	RCSD1	TRUE	TRUE
chr1	167697606	G	T	ENST00000367854	ENSG00000198771	RCSD1	TRUE	TRUE
chr1	167697612	G	T	ENST00000367854	ENSG00000198771	RCSD1	TRUE	TRUE
chr1	167697624	C	T	ENST00000367854	ENSG00000198771	RCSD1	TRUE	TRUE
chr1	167697627	G	T	ENST00000367854	ENSG00000198771	RCSD1	TRUE	TRUE
chr1	167697633	A	T	ENST00000367854	ENSG00000198771	RCSD1	TRUE	TRUE
chr1	167697636	A	T	ENST00000367854	ENSG00000198771	RCSD1	TRUE	TRUE
chr1	167697642	G	T	ENST00000367854	ENSG00000198771	RCSD1	TRUE	TRUE
chr1	167697645	G	T	ENST00000367854	ENSG00000198771	RCSD1	TRUE	TRUE
chr1	167697648	G	T	ENST00000367854	ENSG00000198771	RCSD1	TRUE	TRUE
chr1	167697660	A	T	ENST00000367854	ENSG00000198771	RCSD1	TRUE	TRUE
chr1	167697663	G	T	ENST00000367854	ENSG00000198771	RCSD1	TRUE	TRUE
chr1	167697684	G	T	ENST00000367854	ENSG00000198771	RCSD1	TRUE	TRUE
chr1	167697687	G	T	ENST00000367854	ENSG00000198771	RCSD1	TRUE	TRUE
chr1	167697693	A	T	ENST00000367854	ENSG00000198771	RCSD1	TRUE	TRUE
chr1	167697699	G	T	ENST00000367854	ENSG00000198771	RCSD1	TRUE	TRUE
chr1	167697711	A	T	ENST00000367854	ENSG00000198771	RCSD1	TRUE	TRUE
chr1	167697714	C	T	ENST00000367854	ENSG00000198771	RCSD1	TRUE	TRUE
chr1	167697717	G	T	ENST00000367854	ENSG00000198771	RCSD1	TRUE	TRUE
chr1	167697720	A	T	ENST00000367854	ENSG00000198771	RCSD1	TRUE	TRUE
chr1	167697726	A	T	ENST00000367854	ENSG00000198771	RCSD1	TRUE	TRUE
chr1	167697729	G	T	ENST00000367854	ENSG00000198771	RCSD1	TRUE	TRUE
chr1	167697732	A	T	ENST00000367854	ENSG00000198771	RCSD1	TRUE	TRUE
chr1	167697735	C	T	ENST00000367854	ENSG00000198771	RCSD1	TRUE	TRUE
chr1	167697738	C	T	ENST00000367854	ENSG00000198771	RCSD1	TRUE	TRUE
chr1	167697741	G	T	ENST00000367854	ENSG00000198771	RCSD1	TRUE	TRUE
chr1	167697756	G	T	ENST00000367854	ENSG00000198771	RCSD1	TRUE	TRUE
chr1	167697767	C	A	ENST00000367854	ENSG00000198771	RCSD1	TRUE	TRUE
chr1	167697774	C	T	ENST00000367854	ENSG00000198771	RCSD1	TRUE	TRUE
chr1	167697789	C	T	ENST00000367854	ENSG00000198771	RCSD1	TRUE	TRUE
chr1	167697795	G	T	ENST00000367854	ENSG00000198771	RCSD1	FALSE	FALSE
chr1	167697807	G	T	ENST00000367854	ENSG00000198771	RCSD1	FALSE	FALSE
chr1	167697813	C	T	ENST00000367854	ENSG00000198771	RCSD1
chr1	167697819	G	T	ENST00000367854	ENSG00000198771	RCSD1
chr1	167697834	A	T	ENST00000367854	ENSG00000198771	RCSD1
chr1	167697840	G	T	ENST00000367854	ENSG00000198771	RCSD1
chr1	167697843	G	A	ENST00000367854	ENSG00000198771	RCSD1	FALSE	FALSE
chr1	167697843	G	C	ENST00000367854	ENSG00000198771	RCSD1	FALSE	FALSE
chr1	167697843	G	T	ENST00000367854	ENSG00000198771	RCSD1	FALSE	FALSE
chr1	167697844	T	A	ENST00000367854	ENSG00000198771	RCSD1	FALSE	FALSE
chr1	167697844	T	C	ENST00000367854	ENSG00000198771	RCSD1	FALSE	FALSE
chr1	167697844	T	G	ENST00000367854	ENSG00000198771	RCSD1	FALSE	FALSE
chr1	167704662	A	C	ENST00000367854	ENSG00000198771	RCSD1	TRUE	FALSE
chr1	167704662	A	G	ENST00000367854	ENSG00000198771	RCSD1	TRUE	FALSE
chr1	167704662	A	T	ENST00000367854	ENSG00000198771	RCSD1	TRUE	FALSE
chr1	167704663	G	A	ENST00000367854	ENSG00000198771	RCSD1	TRUE	FALSE
chr1	167704663	G	C	ENST00000367854	ENSG00000198771	RCSD1	TRUE	FALSE
chr1	167704663	G	T	ENST00000367854	ENSG00000198771	RCSD1	TRUE	FALSE
chr1	167704679	C	T	ENST00000367854	ENSG00000198771	RCSD1	FALSE	FALSE
chr1	167704688	A	T	ENST00000367854	ENSG00000198771	RCSD1	FALSE	FALSE
chr1	167722167	G	T	ENST00000359523	ENSG00000197965	MPZL1	FALSE	FALSE
chr1	167722207	G	A	ENST00000359523	ENSG00000197965	MPZL1		FALSE
chr1	167722208	G	A	ENST00000359523	ENSG00000197965	MPZL1		FALSE
chr1	167722213	G	A	ENST00000359523	ENSG00000197965	MPZL1		FALSE
chr1	167722214	G	A	ENST00000359523	ENSG00000197965	MPZL1		FALSE
chr1	167722216	C	A	ENST00000359523	ENSG00000197965	MPZL1		FALSE
chr1	167722243	G	A	ENST00000359523	ENSG00000197965	MPZL1	TRUE	FALSE
chr1	167722243	G	C	ENST00000359523	ENSG00000197965	MPZL1	TRUE	FALSE
chr1	167722243	G	T	ENST00000359523	ENSG00000197965	MPZL1	TRUE	FALSE
chr1	167722244	T	A	ENST00000359523	ENSG00000197965	MPZL1	TRUE	FALSE
chr1	167722244	T	C	ENST00000359523	ENSG00000197965	MPZL1	TRUE	FALSE
chr1	167722244	T	G	ENST00000359523	ENSG00000197965	MPZL1	TRUE	FALSE
chr1	167765581	A	C	ENST00000359523	ENSG00000197965	MPZL1	TRUE	FALSE
chr1	167765581	A	G	ENST00000359523	ENSG00000197965	MPZL1	TRUE	FALSE
chr1	167765581	A	T	ENST00000359523	ENSG00000197965	MPZL1	TRUE	FALSE
chr1	167765582	G	A	ENST00000359523	ENSG00000197965	MPZL1	TRUE	FALSE
chr1	167765582	G	C	ENST00000359523	ENSG00000197965	MPZL1	TRUE	FALSE
chr1	167765582	G	T	ENST00000359523	ENSG00000197965	MPZL1	TRUE	FALSE
chr1	167765583	T	A	ENST00000359523	ENSG00000197965	MPZL1	TRUE	TRUE
chr1	167765591	G	T	ENST00000359523	ENSG00000197965	MPZL1	TRUE	TRUE
chr1	167765598	C	A	ENST00000359523	ENSG00000197965	MPZL1	TRUE	TRUE
chr1	167765598	C	G	ENST00000359523	ENSG00000197965	MPZL1	TRUE	TRUE
chr1	167765604	T	A	ENST00000359523	ENSG00000197965	MPZL1	TRUE	TRUE
chr1	167765606	G	T	ENST00000359523	ENSG00000197965	MPZL1	TRUE	TRUE
chr1	167765614	T	A	ENST00000359523	ENSG00000197965	MPZL1	TRUE	TRUE
chr1	167765614	T	G	ENST00000359523	ENSG00000197965	MPZL1	TRUE	TRUE
chr1	167765621	A	T	ENST00000359523	ENSG00000197965	MPZL1	TRUE	TRUE
chr1	167765624	G	T	ENST00000359523	ENSG00000197965	MPZL1	TRUE	TRUE
chr1	167765648	C	T	ENST00000359523	ENSG00000197965	MPZL1	TRUE	TRUE
chr1	167765654	A	T	ENST00000359523	ENSG00000197965	MPZL1	TRUE	TRUE
chr1	167765665	C	A	ENST00000359523	ENSG00000197965	MPZL1	TRUE	TRUE
chr1	167765666	A	T	ENST00000359523	ENSG00000197965	MPZL1	TRUE	TRUE
chr1	167765672	A	T	ENST00000359523	ENSG00000197965	MPZL1	TRUE	TRUE
chr1	167765697	T	A	ENST00000359523	ENSG00000197965	MPZL1	TRUE	TRUE
chr1	167765703	C	A	ENST00000359523	ENSG00000197965	MPZL1	TRUE	TRUE
chr1	167765703	C	G	ENST00000359523	ENSG00000197965	MPZL1	TRUE	TRUE
chr1	167765712	G	A	ENST00000359523	ENSG00000197965	MPZL1	TRUE	TRUE
chr1	167765713	G	A	ENST00000359523	ENSG00000197965	MPZL1	TRUE	TRUE
chr1	167765720	C	T	ENST00000359523	ENSG00000197965	MPZL1	TRUE	TRUE
chr1	167765726	G	T	ENST00000359523	ENSG00000197965	MPZL1	TRUE	TRUE
chr1	167765748	C	A	ENST00000359523	ENSG00000197965	MPZL1	TRUE	TRUE
chr1	167765750	G	A	ENST00000359523	ENSG00000197965	MPZL1	TRUE	FALSE
chr1	167765750	G	C	ENST00000359523	ENSG00000197965	MPZL1	TRUE	FALSE
chr1	167765750	G	T	ENST00000359523	ENSG00000197965	MPZL1	TRUE	FALSE
chr1	167765751	T	A	ENST00000359523	ENSG00000197965	MPZL1	TRUE	FALSE
chr1	167765751	T	C	ENST00000359523	ENSG00000197965	MPZL1	TRUE	FALSE
chr1	167765751	T	G	ENST00000359523	ENSG00000197965	MPZL1	TRUE	FALSE
chr1	167772273	A	C	ENST00000359523	ENSG00000197965	MPZL1	TRUE	FALSE
chr1	167772273	A	G	ENST00000359523	ENSG00000197965	MPZL1	TRUE	FALSE
chr1	167772273	A	T	ENST00000359523	ENSG00000197965	MPZL1	TRUE	FALSE
chr1	167772274	G	A	ENST00000359523	ENSG00000197965	MPZL1	TRUE	FALSE
chr1	167772274	G	C	ENST00000359523	ENSG00000197965	MPZL1	TRUE	FALSE
chr1	167772274	G	T	ENST00000359523	ENSG00000197965	MPZL1	TRUE	FALSE
chr1	167772286	C	A	ENST00000359523	ENSG00000197965	MPZL1	TRUE	TRUE
chr1	167772286	C	G	ENST00000359523	ENSG00000197965	MPZL1	TRUE	TRUE
chr1	167772290	C	T	ENST00000359523	ENSG00000197965	MPZL1	TRUE	TRUE
chr1	167772296	C	T	ENST00000359523	ENSG00000197965	MPZL1	TRUE	TRUE
chr1	167772304	C	A	ENST00000359523	ENSG00000197965	MPZL1	TRUE	TRUE
chr1	167772304	C	G	ENST00000359523	ENSG00000197965	MPZL1	TRUE	TRUE
chr1	167772316	T	A	ENST00000359523	ENSG00000197965	MPZL1	TRUE	TRUE
chr1	167772316	T	G	ENST00000359523	ENSG00000197965	MPZL1	TRUE	TRUE
chr1	167772326	A	T	ENST00000359523	ENSG00000197965	MPZL1	TRUE	TRUE
chr1	167772332	A	T	ENST00000359523	ENSG00000197965	MPZL1	TRUE	TRUE
chr1	167772342	G	A	ENST00000359523	ENSG00000197965	MPZL1	TRUE	TRUE
chr1	167772343	G	A	ENST00000359523	ENSG00000197965	MPZL1	TRUE	TRUE
chr1	167772347	G	T	ENST00000359523	ENSG00000197965	MPZL1	TRUE	TRUE
chr1	167772359	A	T	ENST00000359523	ENSG00000197965	MPZL1	TRUE	TRUE
chr1	167772362	A	T	ENST00000359523	ENSG00000197965	MPZL1	TRUE	TRUE
chr1	167772372	C	A	ENST00000359523	ENSG00000197965	MPZL1	TRUE	TRUE
chr1	167772372	C	G	ENST00000359523	ENSG00000197965	MPZL1	TRUE	TRUE
chr1	167772383	G	T	ENST00000359523	ENSG00000197965	MPZL1	TRUE	TRUE
chr1	167772392	C	T	ENST00000359523	ENSG00000197965	MPZL1	TRUE	TRUE
chr1	167772415	T	A	ENST00000359523	ENSG00000197965	MPZL1	TRUE	TRUE
chr1	167772415	T	G	ENST00000359523	ENSG00000197965	MPZL1	TRUE	TRUE
chr1	167772421	T	A	ENST00000359523	ENSG00000197965	MPZL1	TRUE	TRUE
chr1	167772428	A	T	ENST00000359523	ENSG00000197965	MPZL1	TRUE	TRUE
chr1	167772452	C	T	ENST00000359523	ENSG00000197965	MPZL1	TRUE	TRUE
chr1	167772458	G	T	ENST00000359523	ENSG00000197965	MPZL1	TRUE	TRUE
chr1	167772475	T	A	ENST00000359523	ENSG00000197965	MPZL1	TRUE	TRUE
chr1	167772475	T	G	ENST00000359523	ENSG00000197965	MPZL1	TRUE	TRUE
chr1	167772482	G	T	ENST00000359523	ENSG00000197965	MPZL1	TRUE	TRUE
chr1	167772485	A	T	ENST00000359523	ENSG00000197965	MPZL1	TRUE	TRUE
chr1	167772488	G	T	ENST00000359523	ENSG00000197965	MPZL1	TRUE	TRUE
chr1	167772489	G	A	ENST00000359523	ENSG00000197965	MPZL1	TRUE	FALSE
chr1	167772489	G	C	ENST00000359523	ENSG00000197965	MPZL1	TRUE	FALSE
chr1	167772489	G	T	ENST00000359523	ENSG00000197965	MPZL1	TRUE	FALSE
chr1	167772490	T	A	ENST00000359523	ENSG00000197965	MPZL1	TRUE	FALSE
chr1	167772490	T	C	ENST00000359523	ENSG00000197965	MPZL1	TRUE	FALSE
chr1	167772490	T	G	ENST00000359523	ENSG00000197965	MPZL1	TRUE	FALSE
chr1	167773234	A	C	ENST00000359523	ENSG00000197965	MPZL1	TRUE	FALSE
chr1	167773234	A	G	ENST00000359523	ENSG00000197965	MPZL1	TRUE	FALSE
chr1	167773234	A	T	ENST00000359523	ENSG00000197965	MPZL1	TRUE	FALSE
chr1	167773235	G	A	ENST00000359523	ENSG00000197965	MPZL1	TRUE	FALSE
chr1	167773235	G	C	ENST00000359523	ENSG00000197965	MPZL1	TRUE	FALSE
chr1	167773235	G	T	ENST00000359523	ENSG00000197965	MPZL1	TRUE	FALSE
chr1	167773242	T	A	ENST00000359523	ENSG00000197965	MPZL1	TRUE	TRUE
chr1	167773260	G	A	ENST00000359523	ENSG00000197965	MPZL1	TRUE	TRUE
chr1	167773261	G	A	ENST00000359523	ENSG00000197965	MPZL1	TRUE	TRUE
chr1	167773336	T	A	ENST00000359523	ENSG00000197965	MPZL1	TRUE	TRUE
chr1	167773336	T	G	ENST00000359523	ENSG00000197965	MPZL1	TRUE	TRUE
chr1	167773337	A	T	ENST00000359523	ENSG00000197965	MPZL1	TRUE	TRUE
chr1	167773343	A	T	ENST00000359523	ENSG00000197965	MPZL1	TRUE	TRUE
chr1	167773352	A	T	ENST00000359523	ENSG00000197965	MPZL1	TRUE	TRUE
chr1	167773363	C	A	ENST00000359523	ENSG00000197965	MPZL1	TRUE	TRUE
chr1	167773363	C	G	ENST00000359523	ENSG00000197965	MPZL1	TRUE	TRUE
chr1	167773369	G	A	ENST00000359523	ENSG00000197965	MPZL1	TRUE	FALSE
chr1	167773369	G	C	ENST00000359523	ENSG00000197965	MPZL1	TRUE	FALSE
chr1	167773369	G	T	ENST00000359523	ENSG00000197965	MPZL1	TRUE	FALSE
chr1	167773370	T	A	ENST00000359523	ENSG00000197965	MPZL1	TRUE	FALSE
chr1	167773370	T	C	ENST00000359523	ENSG00000197965	MPZL1	TRUE	FALSE
chr1	167773370	T	G	ENST00000359523	ENSG00000197965	MPZL1	TRUE	FALSE
chr1	167776062	A	C	ENST00000359523	ENSG00000197965	MPZL1	TRUE	FALSE
chr1	167776062	A	G	ENST00000359523	ENSG00000197965	MPZL1	TRUE	FALSE
chr1	167776062	A	T	ENST00000359523	ENSG00000197965	MPZL1	TRUE	FALSE
chr1	167776063	G	A	ENST00000359523	ENSG00000197965	MPZL1	TRUE	FALSE
chr1	167776063	G	C	ENST00000359523	ENSG00000197965	MPZL1	TRUE	FALSE
chr1	167776063	G	T	ENST00000359523	ENSG00000197965	MPZL1	TRUE	FALSE
chr1	167776067	C	A	ENST00000359523	ENSG00000197965	MPZL1	TRUE	TRUE
chr1	167776075	C	A	ENST00000359523	ENSG00000197965	MPZL1	TRUE	TRUE
chr1	167776075	C	G	ENST00000359523	ENSG00000197965	MPZL1	TRUE	TRUE
chr1	167776077	G	T	ENST00000359523	ENSG00000197965	MPZL1	TRUE	TRUE
chr1	167776084	T	A	ENST00000359523	ENSG00000197965	MPZL1	TRUE	TRUE
chr1	167776087	C	A	ENST00000359523	ENSG00000197965	MPZL1	TRUE	TRUE
chr1	167776087	C	G	ENST00000359523	ENSG00000197965	MPZL1	TRUE	TRUE
chr1	167776095	A	T	ENST00000359523	ENSG00000197965	MPZL1	TRUE	TRUE
chr1	167776098	C	T	ENST00000359523	ENSG00000197965	MPZL1	TRUE	TRUE
chr1	167776110	A	T	ENST00000359523	ENSG00000197965	MPZL1	TRUE	TRUE
chr1	167776128	G	T	ENST00000359523	ENSG00000197965	MPZL1	FALSE	FALSE
chr1	167776140	A	T	ENST00000359523	ENSG00000197965	MPZL1	FALSE	FALSE
chr1	167776155	G	T	ENST00000359523	ENSG00000197965	MPZL1	FALSE	FALSE
chr1	167776164	C	T	ENST00000359523	ENSG00000197965	MPZL1	FALSE	FALSE
chr1	167776167	G	A	ENST00000359523	ENSG00000197965	MPZL1	TRUE	FALSE
chr1	167776167	G	C	ENST00000359523	ENSG00000197965	MPZL1	TRUE	FALSE
chr1	167776167	G	T	ENST00000359523	ENSG00000197965	MPZL1	TRUE	FALSE
chr1	167776168	T	A	ENST00000359523	ENSG00000197965	MPZL1	TRUE	FALSE
chr1	167776168	T	C	ENST00000359523	ENSG00000197965	MPZL1	TRUE	FALSE
chr1	167776168	T	G	ENST00000359523	ENSG00000197965	MPZL1	TRUE	FALSE
chr1	167787818	A	C	ENST00000359523	ENSG00000197965	MPZL1	TRUE	FALSE
chr1	167787818	A	G	ENST00000359523	ENSG00000197965	MPZL1	TRUE	FALSE
chr1	167787818	A	T	ENST00000359523	ENSG00000197965	MPZL1	TRUE	FALSE
chr1	167787819	G	A	ENST00000359523	ENSG00000197965	MPZL1	TRUE	FALSE
chr1	167787819	G	C	ENST00000359523	ENSG00000197965	MPZL1	TRUE	FALSE
chr1	167787819	G	T	ENST00000359523	ENSG00000197965	MPZL1	TRUE	FALSE
chr1	167787834	T	A	ENST00000359523	ENSG00000197965	MPZL1	FALSE	FALSE
chr1	167787834	T	G	ENST00000359523	ENSG00000197965	MPZL1	FALSE	FALSE
chr1	167787838	C	T	ENST00000359523	ENSG00000197965	MPZL1	FALSE	FALSE
chr1	167787842	T	A	ENST00000359523	ENSG00000197965	MPZL1	FALSE	FALSE
chr1	167787842	T	G	ENST00000359523	ENSG00000197965	MPZL1	FALSE	FALSE
chr1	167787856	G	T	ENST00000359523	ENSG00000197965	MPZL1	FALSE	FALSE
chr1	167787871	A	T	ENST00000359523	ENSG00000197965	MPZL1	FALSE	FALSE
chr1	167787880	A	T	ENST00000359523	ENSG00000197965	MPZL1	FALSE	FALSE
chr1	167787884	C	A	ENST00000359523	ENSG00000197965	MPZL1	FALSE	FALSE
chr1	167787884	C	G	ENST00000359523	ENSG00000197965	MPZL1	FALSE	FALSE
chr1	167787886	G	T	ENST00000359523	ENSG00000197965	MPZL1	FALSE	FALSE
chr1	167787900	T	A	ENST00000359523	ENSG00000197965	MPZL1	FALSE	FALSE
chr1	167787900	T	G	ENST00000359523	ENSG00000197965	MPZL1	FALSE	FALSE
chr1	167787910	C	T	ENST00000359523	ENSG00000197965	MPZL1	FALSE	FALSE
chr1	167787913	A	T	ENST00000359523	ENSG00000197965	MPZL1	FALSE	FALSE
chr1	167809707	T	A	ENST00000367851	ENSG00000143199	ADCY10	FALSE	FALSE
chr1	167809719	T	A	ENST00000367851	ENSG00000143199	ADCY10	FALSE	FALSE
chr1	167809725	T	A	ENST00000367851	ENSG00000143199	ADCY10	FALSE	FALSE
chr1	167809728	G	A	ENST00000367851	ENSG00000143199	ADCY10	FALSE	FALSE
chr1	167809737	G	A	ENST00000367851	ENSG00000143199	ADCY10	FALSE	FALSE
chr1	167809764	T	A	ENST00000367851	ENSG00000143199	ADCY10	FALSE	FALSE
chr1	167809767	C	A	ENST00000367851	ENSG00000143199	ADCY10	FALSE	FALSE
chr1	167809768	C	T	ENST00000367851	ENSG00000143199	ADCY10	FALSE	FALSE
chr1	167809769	C	T	ENST00000367851	ENSG00000143199	ADCY10	FALSE	FALSE
chr1	167809772	G	C	ENST00000367851	ENSG00000143199	ADCY10	FALSE	FALSE
chr1	167809772	G	T	ENST00000367851	ENSG00000143199	ADCY10	FALSE	FALSE
chr1	167809784	A	T	ENST00000367851	ENSG00000143199	ADCY10	FALSE	FALSE
chr1	167809794	G	A	ENST00000367851	ENSG00000143199	ADCY10	FALSE	FALSE
chr1	167809798	C	T	ENST00000367851	ENSG00000143199	ADCY10	FALSE	FALSE
chr1	167809799	C	T	ENST00000367851	ENSG00000143199	ADCY10	FALSE	FALSE
chr1	167809803	G	A	ENST00000367851	ENSG00000143199	ADCY10	FALSE	FALSE
chr1	167809809	C	A	ENST00000367851	ENSG00000143199	ADCY10	FALSE	FALSE
chr1	167809812	T	A	ENST00000367851	ENSG00000143199	ADCY10	FALSE	FALSE
chr1	167809814	A	C	ENST00000367851	ENSG00000143199	ADCY10	FALSE	FALSE
chr1	167809814	A	T	ENST00000367851	ENSG00000143199	ADCY10	FALSE	FALSE
chr1	167809818	C	A	ENST00000367851	ENSG00000143199	ADCY10	FALSE	FALSE
chr1	167809826	G	C	ENST00000367851	ENSG00000143199	ADCY10	FALSE	FALSE
chr1	167809826	G	T	ENST00000367851	ENSG00000143199	ADCY10	FALSE	FALSE
chr1	167809828	G	C	ENST00000367851	ENSG00000143199	ADCY10	FALSE	FALSE
chr1	167809828	G	T	ENST00000367851	ENSG00000143199	ADCY10	FALSE	FALSE
chr1	167809831	C	T	ENST00000367851	ENSG00000143199	ADCY10	FALSE	FALSE
chr1	167809832	C	T	ENST00000367851	ENSG00000143199	ADCY10	FALSE	FALSE
chr1	167809835	G	C	ENST00000367851	ENSG00000143199	ADCY10	FALSE	FALSE
chr1	167809835	G	T	ENST00000367851	ENSG00000143199	ADCY10	FALSE	FALSE
chr1	167809839	C	A	ENST00000367851	ENSG00000143199	ADCY10	FALSE	FALSE
chr1	167809840	C	A	ENST00000367851	ENSG00000143199	ADCY10	TRUE	FALSE
chr1	167809840	C	G	ENST00000367851	ENSG00000143199	ADCY10	TRUE	FALSE
chr1	167809840	C	T	ENST00000367851	ENSG00000143199	ADCY10	TRUE	FALSE
chr1	167809841	T	A	ENST00000367851	ENSG00000143199	ADCY10	TRUE	FALSE
chr1	167809841	T	C	ENST00000367851	ENSG00000143199	ADCY10	TRUE	FALSE
chr1	167809841	T	G	ENST00000367851	ENSG00000143199	ADCY10	TRUE	FALSE
chr1	167810723	A	C	ENST00000367851	ENSG00000143199	ADCY10	TRUE	FALSE
chr1	167810723	A	G	ENST00000367851	ENSG00000143199	ADCY10	TRUE	FALSE
chr1	167810723	A	T	ENST00000367851	ENSG00000143199	ADCY10	TRUE	FALSE
chr1	167810724	C	A	ENST00000367851	ENSG00000143199	ADCY10	TRUE	FALSE
chr1	167810724	C	G	ENST00000367851	ENSG00000143199	ADCY10	TRUE	FALSE
chr1	167810724	C	T	ENST00000367851	ENSG00000143199	ADCY10	TRUE	FALSE
chr1	167810727	T	A	ENST00000367851	ENSG00000143199	ADCY10	FALSE	FALSE
chr1	167810740	C	T	ENST00000367851	ENSG00000143199	ADCY10	FALSE	FALSE
chr1	167810741	C	T	ENST00000367851	ENSG00000143199	ADCY10	FALSE	FALSE
chr1	167810743	G	T	ENST00000367851	ENSG00000143199	ADCY10	FALSE	FALSE
chr1	167810748	T	A	ENST00000367851	ENSG00000143199	ADCY10	FALSE	FALSE
chr1	167810751	C	A	ENST00000367851	ENSG00000143199	ADCY10	FALSE	FALSE
chr1	167810766	G	A	ENST00000367851	ENSG00000143199	ADCY10	FALSE	FALSE
chr1	167810772	C	A	ENST00000367851	ENSG00000143199	ADCY10	FALSE	FALSE
chr1	167810783	A	T	ENST00000367851	ENSG00000143199	ADCY10	TRUE	TRUE
chr1	167810806	A	T	ENST00000367851	ENSG00000143199	ADCY10	TRUE	TRUE
chr1	167810811	T	A	ENST00000367851	ENSG00000143199	ADCY10	TRUE	TRUE
chr1	167810814	G	A	ENST00000367851	ENSG00000143199	ADCY10	TRUE	TRUE
chr1	167810823	C	A	ENST00000367851	ENSG00000143199	ADCY10	TRUE	TRUE
chr1	167810828	A	C	ENST00000367851	ENSG00000143199	ADCY10	TRUE	TRUE
chr1	167810828	A	T	ENST00000367851	ENSG00000143199	ADCY10	TRUE	TRUE
chr1	167810833	A	T	ENST00000367851	ENSG00000143199	ADCY10	TRUE	TRUE
chr1	167810839	G	C	ENST00000367851	ENSG00000143199	ADCY10	TRUE	TRUE
chr1	167810839	G	T	ENST00000367851	ENSG00000143199	ADCY10	TRUE	TRUE
chr1	167810854	G	C	ENST00000367851	ENSG00000143199	ADCY10	TRUE	TRUE
chr1	167810854	G	T	ENST00000367851	ENSG00000143199	ADCY10	TRUE	TRUE
chr1	167810866	G	T	ENST00000367851	ENSG00000143199	ADCY10	TRUE	TRUE
chr1	167810892	G	A	ENST00000367851	ENSG00000143199	ADCY10	TRUE	TRUE
chr1	167810907	C	A	ENST00000367851	ENSG00000143199	ADCY10	TRUE	TRUE
chr1	167810909	A	T	ENST00000367851	ENSG00000143199	ADCY10	TRUE	TRUE
chr1	167810914	C	A	ENST00000367851	ENSG00000143199	ADCY10	TRUE	FALSE
chr1	167810914	C	G	ENST00000367851	ENSG00000143199	ADCY10	TRUE	FALSE
chr1	167810914	C	T	ENST00000367851	ENSG00000143199	ADCY10	TRUE	FALSE
chr1	167810915	T	A	ENST00000367851	ENSG00000143199	ADCY10	TRUE	FALSE
chr1	167810915	T	C	ENST00000367851	ENSG00000143199	ADCY10	TRUE	FALSE
chr1	167810915	T	G	ENST00000367851	ENSG00000143199	ADCY10	TRUE	FALSE
chr1	167818070	A	C	ENST00000367851	ENSG00000143199	ADCY10	TRUE	FALSE
chr1	167818070	A	G	ENST00000367851	ENSG00000143199	ADCY10	TRUE	FALSE
chr1	167818070	A	T	ENST00000367851	ENSG00000143199	ADCY10	TRUE	FALSE
chr1	167818071	C	A	ENST00000367851	ENSG00000143199	ADCY10	TRUE	FALSE
chr1	167818071	C	G	ENST00000367851	ENSG00000143199	ADCY10	TRUE	FALSE
chr1	167818071	C	T	ENST00000367851	ENSG00000143199	ADCY10	TRUE	FALSE
chr1	167818074	T	A	ENST00000367851	ENSG00000143199	ADCY10	TRUE	TRUE
chr1	167818083	C	A	ENST00000367851	ENSG00000143199	ADCY10	TRUE	TRUE
chr1	167818086	C	A	ENST00000367851	ENSG00000143199	ADCY10	TRUE	TRUE
chr1	167818098	G	A	ENST00000367851	ENSG00000143199	ADCY10	TRUE	TRUE
chr1	167818107	C	A	ENST00000367851	ENSG00000143199	ADCY10	TRUE	TRUE
chr1	167818109	G	C	ENST00000367851	ENSG00000143199	ADCY10	TRUE	TRUE
chr1	167818109	G	T	ENST00000367851	ENSG00000143199	ADCY10	TRUE	TRUE
chr1	167818113	G	A	ENST00000367851	ENSG00000143199	ADCY10	TRUE	TRUE
chr1	167818116	C	A	ENST00000367851	ENSG00000143199	ADCY10	TRUE	TRUE
chr1	167818119	T	A	ENST00000367851	ENSG00000143199	ADCY10	TRUE	TRUE
chr1	167818125	G	A	ENST00000367851	ENSG00000143199	ADCY10	TRUE	TRUE
chr1	167818128	T	A	ENST00000367851	ENSG00000143199	ADCY10	TRUE	TRUE
chr1	167818131	G	A	ENST00000367851	ENSG00000143199	ADCY10	TRUE	TRUE
chr1	167818146	G	A	ENST00000367851	ENSG00000143199	ADCY10	TRUE	TRUE
chr1	167818152	C	A	ENST00000367851	ENSG00000143199	ADCY10	TRUE	TRUE
chr1	167818156	G	C	ENST00000367851	ENSG00000143199	ADCY10	TRUE	TRUE
chr1	167818156	G	T	ENST00000367851	ENSG00000143199	ADCY10	TRUE	TRUE
chr1	167818170	C	A	ENST00000367851	ENSG00000143199	ADCY10	TRUE	TRUE
chr1	167818174	A	C	ENST00000367851	ENSG00000143199	ADCY10	TRUE	TRUE
chr1	167818174	A	T	ENST00000367851	ENSG00000143199	ADCY10	TRUE	TRUE
chr1	167818177	G	C	ENST00000367851	ENSG00000143199	ADCY10	TRUE	TRUE
chr1	167818177	G	T	ENST00000367851	ENSG00000143199	ADCY10	TRUE	TRUE
chr1	167818197	T	A	ENST00000367851	ENSG00000143199	ADCY10	TRUE	TRUE
chr1	167818200	T	A	ENST00000367851	ENSG00000143199	ADCY10	TRUE	TRUE
chr1	167818205	A	T	ENST00000367851	ENSG00000143199	ADCY10	TRUE	TRUE
chr1	167818215	T	A	ENST00000367851	ENSG00000143199	ADCY10	TRUE	TRUE
chr1	167818221	T	A	ENST00000367851	ENSG00000143199	ADCY10	TRUE	TRUE
chr1	167818233	T	A	ENST00000367851	ENSG00000143199	ADCY10	TRUE	TRUE
chr1	167818234	G	C	ENST00000367851	ENSG00000143199	ADCY10	TRUE	TRUE
chr1	167818234	G	T	ENST00000367851	ENSG00000143199	ADCY10	TRUE	TRUE
chr1	167818246	C	T	ENST00000367851	ENSG00000143199	ADCY10	TRUE	TRUE
chr1	167818247	C	T	ENST00000367851	ENSG00000143199	ADCY10	TRUE	TRUE
chr1	167818251	C	A	ENST00000367851	ENSG00000143199	ADCY10	TRUE	TRUE
chr1	167818254	G	A	ENST00000367851	ENSG00000143199	ADCY10	TRUE	TRUE
chr1	167818260	T	A	ENST00000367851	ENSG00000143199	ADCY10	TRUE	TRUE
chr1	167818264	A	C	ENST00000367851	ENSG00000143199	ADCY10	TRUE	TRUE
chr1	167818264	A	T	ENST00000367851	ENSG00000143199	ADCY10	TRUE	TRUE
chr1	167818267	C	T	ENST00000367851	ENSG00000143199	ADCY10	TRUE	TRUE
chr1	167818268	C	A	ENST00000367851	ENSG00000143199	ADCY10	TRUE	FALSE
chr1	167818268	C	G	ENST00000367851	ENSG00000143199	ADCY10	TRUE	FALSE
chr1	167818268	C	T	ENST00000367851	ENSG00000143199	ADCY10	TRUE	FALSE
chr1	167818269	T	A	ENST00000367851	ENSG00000143199	ADCY10	TRUE	FALSE
chr1	167818269	T	C	ENST00000367851	ENSG00000143199	ADCY10	TRUE	FALSE
chr1	167818269	T	G	ENST00000367851	ENSG00000143199	ADCY10	TRUE	FALSE
chr1	167822022	A	C	ENST00000367851	ENSG00000143199	ADCY10	FALSE	FALSE
chr1	167822022	A	G	ENST00000367851	ENSG00000143199	ADCY10	FALSE	FALSE
chr1	167822022	A	T	ENST00000367851	ENSG00000143199	ADCY10	FALSE	FALSE
chr1	167822023	C	A	ENST00000367851	ENSG00000143199	ADCY10	FALSE	FALSE
chr1	167822023	C	G	ENST00000367851	ENSG00000143199	ADCY10	FALSE	FALSE
chr1	167822023	C	T	ENST00000367851	ENSG00000143199	ADCY10	FALSE	FALSE
chr1	167822024	C	T	ENST00000367851	ENSG00000143199	ADCY10	TRUE	TRUE
chr1	167822041	A	C	ENST00000367851	ENSG00000143199	ADCY10	TRUE	TRUE
chr1	167822041	A	T	ENST00000367851	ENSG00000143199	ADCY10	TRUE	TRUE
chr1	167822049	C	A	ENST00000367851	ENSG00000143199	ADCY10	TRUE	TRUE
chr1	167822061	C	A	ENST00000367851	ENSG00000143199	ADCY10	TRUE	TRUE
chr1	167822073	T	A	ENST00000367851	ENSG00000143199	ADCY10	TRUE	TRUE
chr1	167822082	T	A	ENST00000367851	ENSG00000143199	ADCY10	TRUE	TRUE
chr1	167822091	C	A	ENST00000367851	ENSG00000143199	ADCY10	TRUE	TRUE
chr1	167822092	G	C	ENST00000367851	ENSG00000143199	ADCY10	TRUE	TRUE
chr1	167822092	G	T	ENST00000367851	ENSG00000143199	ADCY10	TRUE	TRUE
chr1	167822097	G	A	ENST00000367851	ENSG00000143199	ADCY10	TRUE	TRUE
chr1	167822109	C	A	ENST00000367851	ENSG00000143199	ADCY10	TRUE	TRUE
chr1	167822111	A	T	ENST00000367851	ENSG00000143199	ADCY10	TRUE	TRUE
chr1	167822113	A	T	ENST00000367851	ENSG00000143199	ADCY10	TRUE	TRUE
chr1	167822118	C	A	ENST00000367851	ENSG00000143199	ADCY10	TRUE	TRUE
chr1	167822121	C	A	ENST00000367851	ENSG00000143199	ADCY10	TRUE	TRUE
chr1	167822130	T	A	ENST00000367851	ENSG00000143199	ADCY10	TRUE	TRUE
chr1	167822131	A	C	ENST00000367851	ENSG00000143199	ADCY10	TRUE	TRUE
chr1	167822131	A	T	ENST00000367851	ENSG00000143199	ADCY10	TRUE	TRUE
chr1	167822142	C	A	ENST00000367851	ENSG00000143199	ADCY10	TRUE	FALSE
chr1	167822142	C	G	ENST00000367851	ENSG00000143199	ADCY10	TRUE	FALSE
chr1	167822142	C	T	ENST00000367851	ENSG00000143199	ADCY10	TRUE	FALSE
chr1	167822143	T	A	ENST00000367851	ENSG00000143199	ADCY10	TRUE	FALSE
chr1	167822143	T	C	ENST00000367851	ENSG00000143199	ADCY10	TRUE	FALSE
chr1	167822143	T	G	ENST00000367851	ENSG00000143199	ADCY10	TRUE	FALSE
chr1	167823006	A	C	ENST00000367851	ENSG00000143199	ADCY10	TRUE	FALSE
chr1	167823006	A	G	ENST00000367851	ENSG00000143199	ADCY10	FALSE	FALSE
chr1	167823006	A	T	ENST00000367851	ENSG00000143199	ADCY10	TRUE	FALSE
chr1	167823007	C	A	ENST00000367851	ENSG00000143199	ADCY10	TRUE	FALSE
chr1	167823007	C	G	ENST00000367851	ENSG00000143199	ADCY10	TRUE	FALSE
chr1	167823007	C	T	ENST00000367851	ENSG00000143199	ADCY10	TRUE	FALSE
chr1	167823012	A	C	ENST00000367851	ENSG00000143199	ADCY10	TRUE	TRUE
chr1	167823012	A	T	ENST00000367851	ENSG00000143199	ADCY10	TRUE	TRUE
chr1	167823028	A	T	ENST00000367851	ENSG00000143199	ADCY10	TRUE	TRUE
chr1	167823030	G	T	ENST00000367851	ENSG00000143199	ADCY10	TRUE	TRUE
chr1	167823039	A	C	ENST00000367851	ENSG00000143199	ADCY10	TRUE	TRUE
chr1	167823039	A	T	ENST00000367851	ENSG00000143199	ADCY10	TRUE	TRUE
chr1	167823053	T	A	ENST00000367851	ENSG00000143199	ADCY10	TRUE	TRUE
chr1	167823068	C	A	ENST00000367851	ENSG00000143199	ADCY10	TRUE	TRUE
chr1	167823071	G	A	ENST00000367851	ENSG00000143199	ADCY10	TRUE	TRUE
chr1	167823086	C	A	ENST00000367851	ENSG00000143199	ADCY10	TRUE	TRUE
chr1	167823087	C	T	ENST00000367851	ENSG00000143199	ADCY10	TRUE	TRUE
chr1	167823088	C	T	ENST00000367851	ENSG00000143199	ADCY10	TRUE	TRUE
chr1	167823107	G	A	ENST00000367851	ENSG00000143199	ADCY10	TRUE	TRUE
chr1	167823112	A	T	ENST00000367851	ENSG00000143199	ADCY10	TRUE	TRUE
chr1	167823116	G	A	ENST00000367851	ENSG00000143199	ADCY10	TRUE	TRUE
chr1	167823120	G	C	ENST00000367851	ENSG00000143199	ADCY10	TRUE	TRUE
chr1	167823120	G	T	ENST00000367851	ENSG00000143199	ADCY10	TRUE	TRUE
chr1	167823124	C	A	ENST00000367851	ENSG00000143199	ADCY10	TRUE	FALSE
chr1	167823124	C	G	ENST00000367851	ENSG00000143199	ADCY10	TRUE	FALSE
chr1	167823124	C	T	ENST00000367851	ENSG00000143199	ADCY10	TRUE	FALSE
chr1	167823125	T	A	ENST00000367851	ENSG00000143199	ADCY10	TRUE	FALSE
chr1	167823125	T	C	ENST00000367851	ENSG00000143199	ADCY10	TRUE	FALSE
chr1	167823125	T	G	ENST00000367851	ENSG00000143199	ADCY10	TRUE	FALSE
chr1	167824474	A	C	ENST00000367851	ENSG00000143199	ADCY10	TRUE	FALSE
chr1	167824474	A	G	ENST00000367851	ENSG00000143199	ADCY10	TRUE	FALSE
chr1	167824474	A	T	ENST00000367851	ENSG00000143199	ADCY10	TRUE	FALSE
chr1	167824475	C	A	ENST00000367851	ENSG00000143199	ADCY10	TRUE	FALSE
chr1	167824475	C	G	ENST00000367851	ENSG00000143199	ADCY10	TRUE	FALSE
chr1	167824475	C	T	ENST00000367851	ENSG00000143199	ADCY10	TRUE	FALSE
chr1	167824477	T	A	ENST00000367851	ENSG00000143199	ADCY10	TRUE	TRUE
chr1	167824493	A	T	ENST00000367851	ENSG00000143199	ADCY10	TRUE	TRUE
chr1	167824498	T	A	ENST00000367851	ENSG00000143199	ADCY10	TRUE	TRUE
chr1	167824507	T	A	ENST00000367851	ENSG00000143199	ADCY10	TRUE	TRUE
chr1	167824508	G	T	ENST00000367851	ENSG00000143199	ADCY10	TRUE	TRUE
chr1	167824519	G	A	ENST00000367851	ENSG00000143199	ADCY10	TRUE	TRUE
chr1	167824520	A	C	ENST00000367851	ENSG00000143199	ADCY10	TRUE	TRUE
chr1	167824520	A	T	ENST00000367851	ENSG00000143199	ADCY10	TRUE	TRUE
chr1	167824528	G	A	ENST00000367851	ENSG00000143199	ADCY10	TRUE	TRUE
chr1	167824540	G	A	ENST00000367851	ENSG00000143199	ADCY10	TRUE	TRUE
chr1	167824550	C	T	ENST00000367851	ENSG00000143199	ADCY10	TRUE	TRUE
chr1	167824551	C	T	ENST00000367851	ENSG00000143199	ADCY10	TRUE	TRUE
chr1	167824558	G	A	ENST00000367851	ENSG00000143199	ADCY10	TRUE	TRUE
chr1	167824567	G	A	ENST00000367851	ENSG00000143199	ADCY10	TRUE	TRUE
chr1	167824573	C	A	ENST00000367851	ENSG00000143199	ADCY10	TRUE	FALSE
chr1	167824573	C	G	ENST00000367851	ENSG00000143199	ADCY10	TRUE	FALSE
chr1	167824573	C	T	ENST00000367851	ENSG00000143199	ADCY10	TRUE	FALSE
chr1	167824574	T	A	ENST00000367851	ENSG00000143199	ADCY10	TRUE	FALSE
chr1	167824574	T	C	ENST00000367851	ENSG00000143199	ADCY10	TRUE	FALSE
chr1	167824574	T	G	ENST00000367851	ENSG00000143199	ADCY10	TRUE	FALSE
chr1	167824649	A	C	ENST00000367851	ENSG00000143199	ADCY10	TRUE	FALSE
chr1	167824649	A	G	ENST00000367851	ENSG00000143199	ADCY10	TRUE	FALSE
chr1	167824649	A	T	ENST00000367851	ENSG00000143199	ADCY10	TRUE	FALSE
chr1	167824650	C	A	ENST00000367851	ENSG00000143199	ADCY10	TRUE	FALSE
chr1	167824650	C	G	ENST00000367851	ENSG00000143199	ADCY10	TRUE	FALSE
chr1	167824650	C	T	ENST00000367851	ENSG00000143199	ADCY10	TRUE	FALSE
chr1	167824653	A	C	ENST00000367851	ENSG00000143199	ADCY10	TRUE	TRUE
chr1	167824653	A	T	ENST00000367851	ENSG00000143199	ADCY10	TRUE	TRUE
chr1	167824657	C	A	ENST00000367851	ENSG00000143199	ADCY10	TRUE	TRUE
chr1	167824665	A	T	ENST00000367851	ENSG00000143199	ADCY10	TRUE	TRUE
chr1	167824678	C	A	ENST00000367851	ENSG00000143199	ADCY10	TRUE	TRUE
chr1	167824690	T	A	ENST00000367851	ENSG00000143199	ADCY10	TRUE	TRUE
chr1	167824708	C	A	ENST00000367851	ENSG00000143199	ADCY10	TRUE	TRUE
chr1	167824715	G	C	ENST00000367851	ENSG00000143199	ADCY10	TRUE	TRUE
chr1	167824715	G	T	ENST00000367851	ENSG00000143199	ADCY10	TRUE	TRUE
chr1	167824729	C	A	ENST00000367851	ENSG00000143199	ADCY10	TRUE	TRUE
chr1	167824738	C	A	ENST00000367851	ENSG00000143199	ADCY10	TRUE	TRUE
chr1	167824744	T	A	ENST00000367851	ENSG00000143199	ADCY10	TRUE	TRUE
chr1	167824768	C	A	ENST00000367851	ENSG00000143199	ADCY10	TRUE	TRUE
chr1	167824783	C	A	ENST00000367851	ENSG00000143199	ADCY10	TRUE	TRUE
chr1	167824784	A	C	ENST00000367851	ENSG00000143199	ADCY10	TRUE	TRUE
chr1	167824784	A	T	ENST00000367851	ENSG00000143199	ADCY10	TRUE	TRUE
chr1	167824789	T	A	ENST00000367851	ENSG00000143199	ADCY10	TRUE	TRUE
chr1	167824793	C	T	ENST00000367851	ENSG00000143199	ADCY10	TRUE	TRUE
chr1	167824794	C	T	ENST00000367851	ENSG00000143199	ADCY10	TRUE	TRUE
chr1	167824804	T	A	ENST00000367851	ENSG00000143199	ADCY10	TRUE	TRUE
chr1	167824805	G	C	ENST00000367851	ENSG00000143199	ADCY10	TRUE	TRUE
chr1	167824805	G	T	ENST00000367851	ENSG00000143199	ADCY10	TRUE	TRUE
chr1	167824823	G	C	ENST00000367851	ENSG00000143199	ADCY10	TRUE	TRUE
chr1	167824823	G	T	ENST00000367851	ENSG00000143199	ADCY10	TRUE	TRUE
chr1	167824830	G	T	ENST00000367851	ENSG00000143199	ADCY10	TRUE	TRUE
chr1	167824832	A	C	ENST00000367851	ENSG00000143199	ADCY10	TRUE	TRUE
chr1	167824832	A	T	ENST00000367851	ENSG00000143199	ADCY10	TRUE	TRUE
chr1	167824841	G	C	ENST00000367851	ENSG00000143199	ADCY10	TRUE	TRUE
chr1	167824841	G	T	ENST00000367851	ENSG00000143199	ADCY10	TRUE	TRUE
chr1	167824849	T	A	ENST00000367851	ENSG00000143199	ADCY10	TRUE	TRUE
chr1	167824856	C	A	ENST00000367851	ENSG00000143199	ADCY10	TRUE	FALSE
chr1	167824856	C	G	ENST00000367851	ENSG00000143199	ADCY10	TRUE	FALSE
chr1	167824856	C	T	ENST00000367851	ENSG00000143199	ADCY10	TRUE	FALSE
chr1	167824857	T	A	ENST00000367851	ENSG00000143199	ADCY10	TRUE	FALSE
chr1	167824857	T	C	ENST00000367851	ENSG00000143199	ADCY10	TRUE	FALSE
chr1	167824857	T	G	ENST00000367851	ENSG00000143199	ADCY10	TRUE	FALSE
chr1	167829265	A	C	ENST00000367851	ENSG00000143199	ADCY10	TRUE	FALSE
chr1	167829265	A	G	ENST00000367851	ENSG00000143199	ADCY10	TRUE	FALSE
chr1	167829265	A	T	ENST00000367851	ENSG00000143199	ADCY10	TRUE	FALSE
chr1	167829266	C	A	ENST00000367851	ENSG00000143199	ADCY10	TRUE	FALSE
chr1	167829266	C	G	ENST00000367851	ENSG00000143199	ADCY10	TRUE	FALSE
chr1	167829266	C	T	ENST00000367851	ENSG00000143199	ADCY10	TRUE	FALSE
chr1	167829269	G	A	ENST00000367851	ENSG00000143199	ADCY10	TRUE	TRUE
chr1	167829273	A	T	ENST00000367851	ENSG00000143199	ADCY10	TRUE	TRUE
chr1	167829281	G	A	ENST00000367851	ENSG00000143199	ADCY10	TRUE	TRUE
chr1	167829287	C	A	ENST00000367851	ENSG00000143199	ADCY10	TRUE	TRUE
chr1	167829305	G	A	ENST00000367851	ENSG00000143199	ADCY10	TRUE	TRUE
chr1	167829327	A	C	ENST00000367851	ENSG00000143199	ADCY10	TRUE	TRUE
chr1	167829327	A	T	ENST00000367851	ENSG00000143199	ADCY10	TRUE	TRUE
chr1	167829330	A	C	ENST00000367851	ENSG00000143199	ADCY10	TRUE	TRUE
chr1	167829330	A	T	ENST00000367851	ENSG00000143199	ADCY10	TRUE	TRUE
chr1	167829335	T	A	ENST00000367851	ENSG00000143199	ADCY10	TRUE	TRUE
chr1	167829336	G	T	ENST00000367851	ENSG00000143199	ADCY10	TRUE	TRUE
chr1	167829348	A	C	ENST00000367851	ENSG00000143199	ADCY10	TRUE	TRUE
chr1	167829348	A	T	ENST00000367851	ENSG00000143199	ADCY10	TRUE	TRUE
chr1	167829354	G	C	ENST00000367851	ENSG00000143199	ADCY10	TRUE	TRUE
chr1	167829354	G	T	ENST00000367851	ENSG00000143199	ADCY10	TRUE	TRUE
chr1	167829360	A	C	ENST00000367851	ENSG00000143199	ADCY10	TRUE	TRUE
chr1	167829360	A	T	ENST00000367851	ENSG00000143199	ADCY10	TRUE	TRUE
chr1	167829369	C	T	ENST00000367851	ENSG00000143199	ADCY10	TRUE	TRUE
chr1	167829370	C	T	ENST00000367851	ENSG00000143199	ADCY10	TRUE	TRUE
chr1	167829376	A	T	ENST00000367851	ENSG00000143199	ADCY10	TRUE	TRUE
chr1	167829384	G	T	ENST00000367851	ENSG00000143199	ADCY10	TRUE	TRUE
chr1	167829395	G	A	ENST00000367851	ENSG00000143199	ADCY10	TRUE	TRUE
chr1	167829399	G	C	ENST00000367851	ENSG00000143199	ADCY10	TRUE	TRUE
chr1	167829399	G	T	ENST00000367851	ENSG00000143199	ADCY10	TRUE	TRUE
chr1	167829407	G	A	ENST00000367851	ENSG00000143199	ADCY10	TRUE	TRUE
chr1	167829419	T	A	ENST00000367851	ENSG00000143199	ADCY10	TRUE	TRUE
chr1	167829422	T	A	ENST00000367851	ENSG00000143199	ADCY10	TRUE	TRUE
chr1	167829424	C	A	ENST00000367851	ENSG00000143199	ADCY10	TRUE	FALSE
chr1	167829424	C	G	ENST00000367851	ENSG00000143199	ADCY10	TRUE	FALSE
chr1	167829424	C	T	ENST00000367851	ENSG00000143199	ADCY10	TRUE	FALSE
chr1	167829425	T	A	ENST00000367851	ENSG00000143199	ADCY10	TRUE	FALSE
chr1	167829425	T	C	ENST00000367851	ENSG00000143199	ADCY10	TRUE	FALSE
chr1	167829425	T	G	ENST00000367851	ENSG00000143199	ADCY10	TRUE	FALSE
chr1	167832985	A	C	ENST00000367851	ENSG00000143199	ADCY10	TRUE	FALSE
chr1	167832985	A	G	ENST00000367851	ENSG00000143199	ADCY10	TRUE	FALSE
chr1	167832985	A	T	ENST00000367851	ENSG00000143199	ADCY10	TRUE	FALSE
chr1	167832986	C	A	ENST00000367851	ENSG00000143199	ADCY10	TRUE	FALSE
chr1	167832986	C	G	ENST00000367851	ENSG00000143199	ADCY10	TRUE	FALSE
chr1	167832986	C	T	ENST00000367851	ENSG00000143199	ADCY10	TRUE	FALSE
chr1	167833003	C	A	ENST00000367851	ENSG00000143199	ADCY10	TRUE	TRUE
chr1	167833006	G	A	ENST00000367851	ENSG00000143199	ADCY10	TRUE	TRUE
chr1	167833012	G	A	ENST00000367851	ENSG00000143199	ADCY10	TRUE	TRUE
chr1	167833022	A	C	ENST00000367851	ENSG00000143199	ADCY10	TRUE	TRUE
chr1	167833022	A	T	ENST00000367851	ENSG00000143199	ADCY10	TRUE	TRUE
chr1	167833036	T	A	ENST00000367851	ENSG00000143199	ADCY10	TRUE	TRUE
chr1	167833042	T	A	ENST00000367851	ENSG00000143199	ADCY10	TRUE	TRUE
chr1	167833045	C	A	ENST00000367851	ENSG00000143199	ADCY10	TRUE	TRUE
chr1	167833065	A	T	ENST00000367851	ENSG00000143199	ADCY10	TRUE	TRUE
chr1	167833074	A	C	ENST00000367851	ENSG00000143199	ADCY10	TRUE	TRUE
chr1	167833074	A	T	ENST00000367851	ENSG00000143199	ADCY10	TRUE	TRUE
chr1	167833079	G	C	ENST00000367851	ENSG00000143199	ADCY10	TRUE	TRUE
chr1	167833079	G	T	ENST00000367851	ENSG00000143199	ADCY10	TRUE	TRUE
chr1	167833093	G	A	ENST00000367851	ENSG00000143199	ADCY10	TRUE	TRUE
chr1	167833105	T	A	ENST00000367851	ENSG00000143199	ADCY10	TRUE	TRUE
chr1	167833114	T	A	ENST00000367851	ENSG00000143199	ADCY10	TRUE	TRUE
chr1	167833126	T	A	ENST00000367851	ENSG00000143199	ADCY10	TRUE	TRUE
chr1	167833129	T	A	ENST00000367851	ENSG00000143199	ADCY10	TRUE	TRUE
chr1	167833144	G	A	ENST00000367851	ENSG00000143199	ADCY10	TRUE	TRUE
chr1	167833157	A	T	ENST00000367851	ENSG00000143199	ADCY10	TRUE	TRUE
chr1	167833163	C	A	ENST00000367851	ENSG00000143199	ADCY10	TRUE	FALSE
chr1	167833163	C	G	ENST00000367851	ENSG00000143199	ADCY10	TRUE	FALSE
chr1	167833163	C	T	ENST00000367851	ENSG00000143199	ADCY10	TRUE	FALSE
chr1	167833164	T	A	ENST00000367851	ENSG00000143199	ADCY10	TRUE	FALSE
chr1	167833164	T	C	ENST00000367851	ENSG00000143199	ADCY10	TRUE	FALSE
chr1	167833164	T	G	ENST00000367851	ENSG00000143199	ADCY10	TRUE	FALSE
chr1	167833968	A	C	ENST00000367851	ENSG00000143199	ADCY10	TRUE	FALSE
chr1	167833968	A	G	ENST00000367851	ENSG00000143199	ADCY10	TRUE	FALSE
chr1	167833968	A	T	ENST00000367851	ENSG00000143199	ADCY10	TRUE	FALSE
chr1	167833969	C	A	ENST00000367851	ENSG00000143199	ADCY10	TRUE	FALSE
chr1	167833969	C	G	ENST00000367851	ENSG00000143199	ADCY10	TRUE	FALSE
chr1	167833969	C	T	ENST00000367851	ENSG00000143199	ADCY10	TRUE	FALSE
chr1	167833972	C	A	ENST00000367851	ENSG00000143199	ADCY10	TRUE	TRUE
chr1	167833978	T	A	ENST00000367851	ENSG00000143199	ADCY10	TRUE	TRUE
chr1	167833985	G	C	ENST00000367851	ENSG00000143199	ADCY10	TRUE	TRUE
chr1	167833985	G	T	ENST00000367851	ENSG00000143199	ADCY10	TRUE	TRUE
chr1	167834002	C	A	ENST00000367851	ENSG00000143199	ADCY10	TRUE	TRUE
chr1	167834011	G	A	ENST00000367851	ENSG00000143199	ADCY10	TRUE	TRUE
chr1	167834015	C	T	ENST00000367851	ENSG00000143199	ADCY10	TRUE	TRUE
chr1	167834016	C	T	ENST00000367851	ENSG00000143199	ADCY10	TRUE	TRUE
chr1	167834023	T	A	ENST00000367851	ENSG00000143199	ADCY10	TRUE	TRUE
chr1	167834029	T	A	ENST00000367851	ENSG00000143199	ADCY10	TRUE	TRUE
chr1	167834032	T	A	ENST00000367851	ENSG00000143199	ADCY10	TRUE	TRUE
chr1	167834041	T	A	ENST00000367851	ENSG00000143199	ADCY10	TRUE	TRUE
chr1	167834046	A	T	ENST00000367851	ENSG00000143199	ADCY10	TRUE	TRUE
chr1	167834050	T	A	ENST00000367851	ENSG00000143199	ADCY10	TRUE	TRUE
chr1	167834053	G	A	ENST00000367851	ENSG00000143199	ADCY10	TRUE	TRUE
chr1	167834056	C	A	ENST00000367851	ENSG00000143199	ADCY10	TRUE	TRUE
chr1	167834059	C	A	ENST00000367851	ENSG00000143199	ADCY10	TRUE	TRUE
chr1	167834064	A	T	ENST00000367851	ENSG00000143199	ADCY10	TRUE	TRUE
chr1	167834066	A	C	ENST00000367851	ENSG00000143199	ADCY10	TRUE	TRUE
chr1	167834066	A	T	ENST00000367851	ENSG00000143199	ADCY10	TRUE	TRUE
chr1	167834072	G	C	ENST00000367851	ENSG00000143199	ADCY10	TRUE	TRUE
chr1	167834072	G	T	ENST00000367851	ENSG00000143199	ADCY10	TRUE	TRUE
chr1	167834078	C	A	ENST00000367851	ENSG00000143199	ADCY10	TRUE	FALSE
chr1	167834078	C	G	ENST00000367851	ENSG00000143199	ADCY10	TRUE	FALSE
chr1	167834078	C	T	ENST00000367851	ENSG00000143199	ADCY10	TRUE	FALSE
chr1	167834079	T	A	ENST00000367851	ENSG00000143199	ADCY10	TRUE	FALSE
chr1	167834079	T	C	ENST00000367851	ENSG00000143199	ADCY10	TRUE	FALSE
chr1	167834079	T	G	ENST00000367851	ENSG00000143199	ADCY10	TRUE	FALSE
chr1	167836307	A	C	ENST00000367851	ENSG00000143199	ADCY10	TRUE	FALSE
chr1	167836307	A	G	ENST00000367851	ENSG00000143199	ADCY10	TRUE	FALSE
chr1	167836307	A	T	ENST00000367851	ENSG00000143199	ADCY10	TRUE	FALSE
chr1	167836308	C	A	ENST00000367851	ENSG00000143199	ADCY10	TRUE	FALSE
chr1	167836308	C	G	ENST00000367851	ENSG00000143199	ADCY10	TRUE	FALSE
chr1	167836308	C	T	ENST00000367851	ENSG00000143199	ADCY10	TRUE	FALSE
chr1	167836312	G	C	ENST00000367851	ENSG00000143199	ADCY10	TRUE	TRUE
chr1	167836312	G	T	ENST00000367851	ENSG00000143199	ADCY10	TRUE	TRUE
chr1	167836321	A	T	ENST00000367851	ENSG00000143199	ADCY10	TRUE	TRUE
chr1	167836333	A	C	ENST00000367851	ENSG00000143199	ADCY10	TRUE	TRUE
chr1	167836333	A	T	ENST00000367851	ENSG00000143199	ADCY10	TRUE	TRUE
chr1	167836350	C	A	ENST00000367851	ENSG00000143199	ADCY10	TRUE	TRUE
chr1	167836352	A	C	ENST00000367851	ENSG00000143199	ADCY10	TRUE	TRUE
chr1	167836352	A	T	ENST00000367851	ENSG00000143199	ADCY10	TRUE	TRUE
chr1	167836357	G	C	ENST00000367851	ENSG00000143199	ADCY10	TRUE	TRUE
chr1	167836357	G	T	ENST00000367851	ENSG00000143199	ADCY10	TRUE	TRUE
chr1	167836360	A	C	ENST00000367851	ENSG00000143199	ADCY10	TRUE	TRUE
chr1	167836360	A	T	ENST00000367851	ENSG00000143199	ADCY10	TRUE	TRUE
chr1	167836364	A	C	ENST00000367851	ENSG00000143199	ADCY10	TRUE	TRUE
chr1	167836364	A	T	ENST00000367851	ENSG00000143199	ADCY10	TRUE	TRUE
chr1	167836371	T	A	ENST00000367851	ENSG00000143199	ADCY10	TRUE	TRUE
chr1	167836380	C	A	ENST00000367851	ENSG00000143199	ADCY10	TRUE	TRUE
chr1	167836383	C	A	ENST00000367851	ENSG00000143199	ADCY10	TRUE	TRUE
chr1	167836385	A	T	ENST00000367851	ENSG00000143199	ADCY10	TRUE	TRUE
chr1	167836412	A	T	ENST00000367851	ENSG00000143199	ADCY10	TRUE	TRUE
chr1	167836425	C	A	ENST00000367851	ENSG00000143199	ADCY10	TRUE	TRUE
chr1	167836434	C	A	ENST00000367851	ENSG00000143199	ADCY10	TRUE	TRUE
chr1	167836437	C	A	ENST00000367851	ENSG00000143199	ADCY10	TRUE	TRUE
chr1	167836438	A	T	ENST00000367851	ENSG00000143199	ADCY10	TRUE	TRUE
chr1	167836443	G	A	ENST00000367851	ENSG00000143199	ADCY10	TRUE	TRUE
chr1	167836444	G	T	ENST00000367851	ENSG00000143199	ADCY10	TRUE	TRUE
chr1	167836452	C	A	ENST00000367851	ENSG00000143199	ADCY10	TRUE	TRUE
chr1	167836470	C	A	ENST00000367851	ENSG00000143199	ADCY10	TRUE	TRUE
chr1	167836482	T	A	ENST00000367851	ENSG00000143199	ADCY10	TRUE	TRUE
chr1	167836488	T	A	ENST00000367851	ENSG00000143199	ADCY10	TRUE	TRUE
chr1	167836493	A	C	ENST00000367851	ENSG00000143199	ADCY10	TRUE	TRUE
chr1	167836493	A	T	ENST00000367851	ENSG00000143199	ADCY10	TRUE	TRUE
chr1	167836514	A	T	ENST00000367851	ENSG00000143199	ADCY10	TRUE	TRUE
chr1	167836521	T	A	ENST00000367851	ENSG00000143199	ADCY10	TRUE	TRUE
chr1	167836524	C	A	ENST00000367851	ENSG00000143199	ADCY10	TRUE	TRUE
chr1	167836527	T	A	ENST00000367851	ENSG00000143199	ADCY10	TRUE	TRUE
chr1	167836533	C	A	ENST00000367851	ENSG00000143199	ADCY10	TRUE	TRUE
chr1	167836536	C	A	ENST00000367851	ENSG00000143199	ADCY10	TRUE	TRUE
chr1	167836541	C	A	ENST00000367851	ENSG00000143199	ADCY10	FALSE	FALSE
chr1	167836541	C	G	ENST00000367851	ENSG00000143199	ADCY10	FALSE	FALSE
chr1	167836541	C	T	ENST00000367851	ENSG00000143199	ADCY10	FALSE	FALSE
chr1	167836542	T	A	ENST00000367851	ENSG00000143199	ADCY10	FALSE	FALSE
chr1	167836542	T	C	ENST00000367851	ENSG00000143199	ADCY10	FALSE	FALSE
chr1	167836542	T	G	ENST00000367851	ENSG00000143199	ADCY10	FALSE	FALSE
chr1	167837247	A	C	ENST00000367851	ENSG00000143199	ADCY10	TRUE	FALSE
chr1	167837247	A	G	ENST00000367851	ENSG00000143199	ADCY10	TRUE	FALSE
chr1	167837247	A	T	ENST00000367851	ENSG00000143199	ADCY10	TRUE	FALSE
chr1	167837248	C	A	ENST00000367851	ENSG00000143199	ADCY10	TRUE	FALSE
chr1	167837248	C	G	ENST00000367851	ENSG00000143199	ADCY10	TRUE	FALSE
chr1	167837248	C	T	ENST00000367851	ENSG00000143199	ADCY10	TRUE	FALSE
chr1	167837259	C	A	ENST00000367851	ENSG00000143199	ADCY10	TRUE	TRUE
chr1	167837280	C	A	ENST00000367851	ENSG00000143199	ADCY10	TRUE	TRUE
chr1	167837289	C	A	ENST00000367851	ENSG00000143199	ADCY10	TRUE	TRUE
chr1	167837291	G	C	ENST00000367851	ENSG00000143199	ADCY10	TRUE	TRUE
chr1	167837291	G	T	ENST00000367851	ENSG00000143199	ADCY10	TRUE	TRUE
chr1	167837300	A	T	ENST00000367851	ENSG00000143199	ADCY10	TRUE	TRUE
chr1	167837310	T	A	ENST00000367851	ENSG00000143199	ADCY10	TRUE	TRUE
chr1	167837313	C	A	ENST00000367851	ENSG00000143199	ADCY10	TRUE	TRUE
chr1	167837316	C	A	ENST00000367851	ENSG00000143199	ADCY10	TRUE	TRUE
chr1	167837319	C	A	ENST00000367851	ENSG00000143199	ADCY10	FALSE	FALSE
chr1	167837319	C	G	ENST00000367851	ENSG00000143199	ADCY10	FALSE	FALSE
chr1	167837319	C	T	ENST00000367851	ENSG00000143199	ADCY10	FALSE	FALSE
chr1	167837320	T	A	ENST00000367851	ENSG00000143199	ADCY10	FALSE	FALSE
chr1	167837320	T	C	ENST00000367851	ENSG00000143199	ADCY10	FALSE	FALSE
chr1	167837320	T	G	ENST00000367851	ENSG00000143199	ADCY10	FALSE	FALSE
chr1	167845561	A	C	ENST00000367851	ENSG00000143199	ADCY10	FALSE	FALSE
chr1	167845561	A	G	ENST00000367851	ENSG00000143199	ADCY10	FALSE	FALSE
chr1	167845561	A	T	ENST00000367851	ENSG00000143199	ADCY10	FALSE	FALSE
chr1	167845562	C	A	ENST00000367851	ENSG00000143199	ADCY10	FALSE	FALSE
chr1	167845562	C	G	ENST00000367851	ENSG00000143199	ADCY10	FALSE	FALSE
chr1	167845562	C	T	ENST00000367851	ENSG00000143199	ADCY10	FALSE	FALSE
chr1	167845566	T	A	ENST00000367851	ENSG00000143199	ADCY10	TRUE	TRUE
chr1	167845572	C	A	ENST00000367851	ENSG00000143199	ADCY10	TRUE	TRUE
chr1	167845590	T	A	ENST00000367851	ENSG00000143199	ADCY10	TRUE	TRUE
chr1	167845593	T	A	ENST00000367851	ENSG00000143199	ADCY10	TRUE	TRUE
chr1	167845610	A	C	ENST00000367851	ENSG00000143199	ADCY10	TRUE	TRUE
chr1	167845610	A	T	ENST00000367851	ENSG00000143199	ADCY10	TRUE	TRUE
chr1	167845645	A	C	ENST00000367851	ENSG00000143199	ADCY10	TRUE	TRUE
chr1	167845645	A	T	ENST00000367851	ENSG00000143199	ADCY10	TRUE	TRUE
chr1	167845668	G	A	ENST00000367851	ENSG00000143199	ADCY10	TRUE	TRUE
chr1	167845669	G	T	ENST00000367851	ENSG00000143199	ADCY10	TRUE	TRUE
chr1	167845678	A	T	ENST00000367851	ENSG00000143199	ADCY10	TRUE	TRUE
chr1	167845683	T	A	ENST00000367851	ENSG00000143199	ADCY10	TRUE	TRUE
chr1	167845695	C	A	ENST00000367851	ENSG00000143199	ADCY10	TRUE	TRUE
chr1	167845698	C	A	ENST00000367851	ENSG00000143199	ADCY10	TRUE	TRUE
chr1	167845700	A	C	ENST00000367851	ENSG00000143199	ADCY10	TRUE	TRUE
chr1	167845700	A	T	ENST00000367851	ENSG00000143199	ADCY10	TRUE	TRUE
chr1	167845711	A	T	ENST00000367851	ENSG00000143199	ADCY10	TRUE	TRUE
chr1	167845716	T	A	ENST00000367851	ENSG00000143199	ADCY10	TRUE	TRUE
chr1	167845718	A	T	ENST00000367851	ENSG00000143199	ADCY10	TRUE	TRUE
chr1	167845731	T	A	ENST00000367851	ENSG00000143199	ADCY10	TRUE	TRUE
chr1	167845734	T	A	ENST00000367851	ENSG00000143199	ADCY10	TRUE	TRUE
chr1	167845737	G	A	ENST00000367851	ENSG00000143199	ADCY10	TRUE	TRUE
chr1	167845743	T	A	ENST00000367851	ENSG00000143199	ADCY10	TRUE	TRUE
chr1	167845747	C	T	ENST00000367851	ENSG00000143199	ADCY10	TRUE	TRUE
chr1	167845748	C	T	ENST00000367851	ENSG00000143199	ADCY10	TRUE	TRUE
chr1	167845755	C	A	ENST00000367851	ENSG00000143199	ADCY10	TRUE	TRUE
chr1	167845756	G	C	ENST00000367851	ENSG00000143199	ADCY10	TRUE	TRUE
chr1	167845756	G	T	ENST00000367851	ENSG00000143199	ADCY10	TRUE	TRUE
chr1	167845767	T	A	ENST00000367851	ENSG00000143199	ADCY10	TRUE	TRUE
chr1	167845770	G	A	ENST00000367851	ENSG00000143199	ADCY10	TRUE	TRUE
chr1	167845783	A	T	ENST00000367851	ENSG00000143199	ADCY10	TRUE	TRUE
chr1	167845791	G	A	ENST00000367851	ENSG00000143199	ADCY10	TRUE	TRUE
chr1	167845801	G	T	ENST00000367851	ENSG00000143199	ADCY10	TRUE	TRUE
chr1	167845806	C	A	ENST00000367851	ENSG00000143199	ADCY10	TRUE	TRUE
chr1	167845815	C	A	ENST00000367851	ENSG00000143199	ADCY10	TRUE	TRUE
chr1	167845821	C	A	ENST00000367851	ENSG00000143199	ADCY10	TRUE	TRUE
chr1	167845827	C	A	ENST00000367851	ENSG00000143199	ADCY10	TRUE	TRUE
chr1	167845836	G	A	ENST00000367851	ENSG00000143199	ADCY10	TRUE	TRUE
chr1	167845839	C	A	ENST00000367851	ENSG00000143199	ADCY10	TRUE	TRUE
chr1	167845842	C	A	ENST00000367851	ENSG00000143199	ADCY10	TRUE	TRUE
chr1	167845845	C	A	ENST00000367851	ENSG00000143199	ADCY10	TRUE	TRUE
chr1	167845854	C	A	ENST00000367851	ENSG00000143199	ADCY10	TRUE	FALSE
chr1	167845854	C	G	ENST00000367851	ENSG00000143199	ADCY10	TRUE	FALSE
chr1	167845854	C	T	ENST00000367851	ENSG00000143199	ADCY10	TRUE	FALSE
chr1	167845855	T	A	ENST00000367851	ENSG00000143199	ADCY10	TRUE	FALSE
chr1	167845855	T	C	ENST00000367851	ENSG00000143199	ADCY10	TRUE	FALSE
chr1	167845855	T	G	ENST00000367851	ENSG00000143199	ADCY10	TRUE	FALSE
chr1	167845983	A	C	ENST00000367851	ENSG00000143199	ADCY10	TRUE	FALSE
chr1	167845983	A	G	ENST00000367851	ENSG00000143199	ADCY10	TRUE	FALSE
chr1	167845983	A	T	ENST00000367851	ENSG00000143199	ADCY10	TRUE	FALSE
chr1	167845984	C	A	ENST00000367851	ENSG00000143199	ADCY10	TRUE	FALSE
chr1	167845984	C	G	ENST00000367851	ENSG00000143199	ADCY10	TRUE	FALSE
chr1	167845984	C	T	ENST00000367851	ENSG00000143199	ADCY10	TRUE	FALSE
chr1	167845994	C	A	ENST00000367851	ENSG00000143199	ADCY10	TRUE	TRUE
chr1	167846003	T	A	ENST00000367851	ENSG00000143199	ADCY10	TRUE	TRUE
chr1	167846011	A	T	ENST00000367851	ENSG00000143199	ADCY10	TRUE	TRUE
chr1	167846019	A	C	ENST00000367851	ENSG00000143199	ADCY10	TRUE	TRUE
chr1	167846019	A	T	ENST00000367851	ENSG00000143199	ADCY10	TRUE	TRUE
chr1	167846030	C	A	ENST00000367851	ENSG00000143199	ADCY10	TRUE	TRUE
chr1	167846035	G	C	ENST00000367851	ENSG00000143199	ADCY10	TRUE	TRUE
chr1	167846035	G	T	ENST00000367851	ENSG00000143199	ADCY10	TRUE	TRUE
chr1	167846048	G	A	ENST00000367851	ENSG00000143199	ADCY10	TRUE	TRUE
chr1	167846051	T	A	ENST00000367851	ENSG00000143199	ADCY10	TRUE	TRUE
chr1	167846060	T	A	ENST00000367851	ENSG00000143199	ADCY10	TRUE	TRUE
chr1	167846063	G	A	ENST00000367851	ENSG00000143199	ADCY10	TRUE	TRUE
chr1	167846069	C	A	ENST00000367851	ENSG00000143199	ADCY10	TRUE	TRUE
chr1	167846072	T	A	ENST00000367851	ENSG00000143199	ADCY10	TRUE	TRUE
chr1	167846085	A	T	ENST00000367851	ENSG00000143199	ADCY10	TRUE	TRUE
chr1	167846088	A	C	ENST00000367851	ENSG00000143199	ADCY10	TRUE	TRUE
chr1	167846088	A	T	ENST00000367851	ENSG00000143199	ADCY10	TRUE	TRUE
chr1	167846105	C	A	ENST00000367851	ENSG00000143199	ADCY10	TRUE	TRUE
chr1	167846126	T	A	ENST00000367851	ENSG00000143199	ADCY10	TRUE	TRUE
chr1	167846138	T	A	ENST00000367851	ENSG00000143199	ADCY10	TRUE	TRUE
chr1	167846145	C	T	ENST00000367851	ENSG00000143199	ADCY10	TRUE	TRUE
chr1	167846146	C	T	ENST00000367851	ENSG00000143199	ADCY10	TRUE	TRUE
chr1	167846148	A	T	ENST00000367851	ENSG00000143199	ADCY10	TRUE	TRUE
chr1	167846162	C	A	ENST00000367851	ENSG00000143199	ADCY10	TRUE	TRUE
chr1	167846167	A	T	ENST00000367851	ENSG00000143199	ADCY10	TRUE	TRUE
chr1	167846170	A	T	ENST00000367851	ENSG00000143199	ADCY10	TRUE	TRUE
chr1	167846174	C	A	ENST00000367851	ENSG00000143199	ADCY10	TRUE	TRUE
chr1	167846205	A	T	ENST00000367851	ENSG00000143199	ADCY10	TRUE	TRUE
chr1	167846210	T	A	ENST00000367851	ENSG00000143199	ADCY10
chr1	167846222	G	A	ENST00000367851	ENSG00000143199	ADCY10	TRUE	TRUE
chr1	167846234	T	A	ENST00000367851	ENSG00000143199	ADCY10
chr1	167846249	G	A	ENST00000367851	ENSG00000143199	ADCY10	TRUE	TRUE
chr1	167846264	C	A	ENST00000367851	ENSG00000143199	ADCY10	TRUE	FALSE
chr1	167846264	C	G	ENST00000367851	ENSG00000143199	ADCY10	TRUE	FALSE
chr1	167846264	C	T	ENST00000367851	ENSG00000143199	ADCY10	TRUE	FALSE
chr1	167846265	T	A	ENST00000367851	ENSG00000143199	ADCY10	TRUE	FALSE
chr1	167846265	T	C	ENST00000367851	ENSG00000143199	ADCY10	TRUE	FALSE
chr1	167846265	T	G	ENST00000367851	ENSG00000143199	ADCY10	TRUE	FALSE
chr1	167848359	A	C	ENST00000367851	ENSG00000143199	ADCY10	TRUE	FALSE
chr1	167848359	A	G	ENST00000367851	ENSG00000143199	ADCY10	TRUE	FALSE
chr1	167848359	A	T	ENST00000367851	ENSG00000143199	ADCY10	TRUE	FALSE
chr1	167848360	C	A	ENST00000367851	ENSG00000143199	ADCY10	TRUE	FALSE
chr1	167848360	C	G	ENST00000367851	ENSG00000143199	ADCY10	TRUE	FALSE
chr1	167848360	C	T	ENST00000367851	ENSG00000143199	ADCY10	TRUE	FALSE
chr1	167848361	C	A	ENST00000367851	ENSG00000143199	ADCY10	TRUE	TRUE
chr1	167848364	T	A	ENST00000367851	ENSG00000143199	ADCY10	TRUE	TRUE
chr1	167848366	A	C	ENST00000367851	ENSG00000143199	ADCY10	TRUE	TRUE
chr1	167848366	A	T	ENST00000367851	ENSG00000143199	ADCY10	TRUE	TRUE
chr1	167848369	G	C	ENST00000367851	ENSG00000143199	ADCY10	TRUE	TRUE
chr1	167848369	G	T	ENST00000367851	ENSG00000143199	ADCY10	TRUE	TRUE
chr1	167848381	G	C	ENST00000367851	ENSG00000143199	ADCY10	TRUE	TRUE
chr1	167848381	G	T	ENST00000367851	ENSG00000143199	ADCY10	TRUE	TRUE
chr1	167848391	T	A	ENST00000367851	ENSG00000143199	ADCY10	TRUE	TRUE
chr1	167848397	T	A	ENST00000367851	ENSG00000143199	ADCY10	TRUE	TRUE
chr1	167848416	A	T	ENST00000367851	ENSG00000143199	ADCY10	TRUE	TRUE
chr1	167848424	C	A	ENST00000367851	ENSG00000143199	ADCY10	TRUE	TRUE
chr1	167848427	C	A	ENST00000367851	ENSG00000143199	ADCY10	TRUE	TRUE
chr1	167848433	C	A	ENST00000367851	ENSG00000143199	ADCY10	TRUE	TRUE
chr1	167848436	T	A	ENST00000367851	ENSG00000143199	ADCY10	TRUE	TRUE
chr1	167848462	A	C	ENST00000367851	ENSG00000143199	ADCY10	TRUE	TRUE
chr1	167848462	A	T	ENST00000367851	ENSG00000143199	ADCY10	TRUE	TRUE
chr1	167848466	T	A	ENST00000367851	ENSG00000143199	ADCY10	TRUE	TRUE
chr1	167848469	C	A	ENST00000367851	ENSG00000143199	ADCY10	TRUE	TRUE
chr1	167848478	T	A	ENST00000367851	ENSG00000143199	ADCY10	TRUE	TRUE
chr1	167848485	A	C	ENST00000367851	ENSG00000143199	ADCY10	TRUE	TRUE
chr1	167848485	A	T	ENST00000367851	ENSG00000143199	ADCY10	TRUE	TRUE
chr1	167848490	C	A	ENST00000367851	ENSG00000143199	ADCY10	TRUE	FALSE
chr1	167848490	C	G	ENST00000367851	ENSG00000143199	ADCY10	TRUE	FALSE
chr1	167848490	C	T	ENST00000367851	ENSG00000143199	ADCY10	TRUE	FALSE
chr1	167848491	T	A	ENST00000367851	ENSG00000143199	ADCY10	TRUE	FALSE
chr1	167848491	T	C	ENST00000367851	ENSG00000143199	ADCY10	TRUE	FALSE
chr1	167848491	T	G	ENST00000367851	ENSG00000143199	ADCY10	TRUE	FALSE
chr1	167854351	A	C	ENST00000367851	ENSG00000143199	ADCY10	TRUE	FALSE
chr1	167854351	A	G	ENST00000367851	ENSG00000143199	ADCY10	TRUE	FALSE
chr1	167854351	A	T	ENST00000367851	ENSG00000143199	ADCY10	TRUE	FALSE
chr1	167854352	C	A	ENST00000367851	ENSG00000143199	ADCY10	TRUE	FALSE
chr1	167854352	C	G	ENST00000367851	ENSG00000143199	ADCY10	TRUE	FALSE
chr1	167854352	C	T	ENST00000367851	ENSG00000143199	ADCY10	TRUE	FALSE
chr1	167854353	T	A	ENST00000367851	ENSG00000143199	ADCY10	TRUE	TRUE
chr1	167854366	C	T	ENST00000367851	ENSG00000143199	ADCY10	TRUE	TRUE
chr1	167854367	C	T	ENST00000367851	ENSG00000143199	ADCY10	TRUE	TRUE
chr1	167854383	T	A	ENST00000367851	ENSG00000143199	ADCY10	TRUE	TRUE
chr1	167854386	C	A	ENST00000367851	ENSG00000143199	ADCY10	TRUE	TRUE
chr1	167854389	C	A	ENST00000367851	ENSG00000143199	ADCY10	TRUE	TRUE
chr1	167854395	C	A	ENST00000367851	ENSG00000143199	ADCY10	TRUE	TRUE
chr1	167854401	G	A	ENST00000367851	ENSG00000143199	ADCY10	TRUE	TRUE
chr1	167854404	G	A	ENST00000367851	ENSG00000143199	ADCY10	TRUE	TRUE
chr1	167854419	C	A	ENST00000367851	ENSG00000143199	ADCY10	TRUE	TRUE
chr1	167854428	C	A	ENST00000367851	ENSG00000143199	ADCY10	TRUE	TRUE
chr1	167854437	T	A	ENST00000367851	ENSG00000143199	ADCY10	TRUE	TRUE
chr1	167854442	A	T	ENST00000367851	ENSG00000143199	ADCY10	TRUE	TRUE
chr1	167854446	C	A	ENST00000367851	ENSG00000143199	ADCY10	TRUE	TRUE
chr1	167854449	C	A	ENST00000367851	ENSG00000143199	ADCY10	TRUE	TRUE
chr1	167854450	A	T	ENST00000367851	ENSG00000143199	ADCY10	TRUE	TRUE
chr1	167854453	G	C	ENST00000367851	ENSG00000143199	ADCY10	TRUE	TRUE
chr1	167854453	G	T	ENST00000367851	ENSG00000143199	ADCY10	TRUE	TRUE
chr1	167854468	A	T	ENST00000367851	ENSG00000143199	ADCY10	TRUE	TRUE
chr1	167854476	C	A	ENST00000367851	ENSG00000143199	ADCY10	TRUE	TRUE
chr1	167854479	C	A	ENST00000367851	ENSG00000143199	ADCY10	TRUE	TRUE
chr1	167854486	G	C	ENST00000367851	ENSG00000143199	ADCY10	TRUE	TRUE
chr1	167854486	G	T	ENST00000367851	ENSG00000143199	ADCY10	TRUE	TRUE
chr1	167854490	C	A	ENST00000367851	ENSG00000143199	ADCY10	TRUE	FALSE
chr1	167854490	C	G	ENST00000367851	ENSG00000143199	ADCY10	TRUE	FALSE
chr1	167854490	C	T	ENST00000367851	ENSG00000143199	ADCY10	TRUE	FALSE
chr1	167854491	T	A	ENST00000367851	ENSG00000143199	ADCY10	TRUE	FALSE
chr1	167854491	T	C	ENST00000367851	ENSG00000143199	ADCY10	TRUE	FALSE
chr1	167854491	T	G	ENST00000367851	ENSG00000143199	ADCY10	TRUE	FALSE
chr1	167856163	A	C	ENST00000367851	ENSG00000143199	ADCY10	TRUE	FALSE
chr1	167856163	A	G	ENST00000367851	ENSG00000143199	ADCY10	TRUE	FALSE
chr1	167856163	A	T	ENST00000367851	ENSG00000143199	ADCY10	TRUE	FALSE
chr1	167856164	C	A	ENST00000367851	ENSG00000143199	ADCY10	TRUE	FALSE
chr1	167856164	C	G	ENST00000367851	ENSG00000143199	ADCY10	TRUE	FALSE
chr1	167856164	C	T	ENST00000367851	ENSG00000143199	ADCY10	TRUE	FALSE
chr1	167856165	G	T	ENST00000367851	ENSG00000143199	ADCY10	TRUE	TRUE
chr1	167856175	C	A	ENST00000367851	ENSG00000143199	ADCY10	TRUE	TRUE
chr1	167856178	T	A	ENST00000367851	ENSG00000143199	ADCY10	TRUE	TRUE
chr1	167856185	G	T	ENST00000367851	ENSG00000143199	ADCY10	TRUE	TRUE
chr1	167856206	A	T	ENST00000367851	ENSG00000143199	ADCY10	TRUE	TRUE
chr1	167856214	T	A	ENST00000367851	ENSG00000143199	ADCY10	TRUE	TRUE
chr1	167856235	G	A	ENST00000367851	ENSG00000143199	ADCY10	TRUE	TRUE
chr1	167856254	G	C	ENST00000367851	ENSG00000143199	ADCY10	TRUE	TRUE
chr1	167856254	G	T	ENST00000367851	ENSG00000143199	ADCY10	TRUE	TRUE
chr1	167856274	T	A	ENST00000367851	ENSG00000143199	ADCY10	TRUE	TRUE
chr1	167856296	A	T	ENST00000367851	ENSG00000143199	ADCY10	TRUE	TRUE
chr1	167856317	A	T	ENST00000367851	ENSG00000143199	ADCY10	TRUE	TRUE
chr1	167856361	T	A	ENST00000367851	ENSG00000143199	ADCY10	TRUE	TRUE
chr1	167856364	C	A	ENST00000367851	ENSG00000143199	ADCY10	TRUE	TRUE
chr1	167856373	T	A	ENST00000367851	ENSG00000143199	ADCY10	TRUE	TRUE
chr1	167856374	C	T	ENST00000367851	ENSG00000143199	ADCY10	TRUE	TRUE
chr1	167856375	C	T	ENST00000367851	ENSG00000143199	ADCY10	TRUE	TRUE
chr1	167856384	G	T	ENST00000367851	ENSG00000143199	ADCY10	TRUE	TRUE
chr1	167856397	G	A	ENST00000367851	ENSG00000143199	ADCY10	TRUE	TRUE
chr1	167856403	C	A	ENST00000367851	ENSG00000143199	ADCY10	TRUE	TRUE
chr1	167856427	C	A	ENST00000367851	ENSG00000143199	ADCY10	TRUE	TRUE
chr1	167856430	C	A	ENST00000367851	ENSG00000143199	ADCY10	TRUE	TRUE
chr1	167856433	T	A	ENST00000367851	ENSG00000143199	ADCY10	TRUE	TRUE
chr1	167856440	C	A	ENST00000367851	ENSG00000143199	ADCY10	TRUE	FALSE
chr1	167856440	C	G	ENST00000367851	ENSG00000143199	ADCY10	TRUE	FALSE
chr1	167856440	C	T	ENST00000367851	ENSG00000143199	ADCY10	TRUE	FALSE
chr1	167856441	T	A	ENST00000367851	ENSG00000143199	ADCY10	TRUE	FALSE
chr1	167856441	T	C	ENST00000367851	ENSG00000143199	ADCY10	TRUE	FALSE
chr1	167856441	T	G	ENST00000367851	ENSG00000143199	ADCY10	TRUE	FALSE
chr1	167859805	A	C	ENST00000367851	ENSG00000143199	ADCY10	TRUE	FALSE
chr1	167859805	A	G	ENST00000367851	ENSG00000143199	ADCY10	TRUE	FALSE
chr1	167859805	A	T	ENST00000367851	ENSG00000143199	ADCY10	TRUE	FALSE
chr1	167859806	C	A	ENST00000367851	ENSG00000143199	ADCY10	TRUE	FALSE
chr1	167859806	C	G	ENST00000367851	ENSG00000143199	ADCY10	TRUE	FALSE
chr1	167859806	C	T	ENST00000367851	ENSG00000143199	ADCY10	TRUE	FALSE
chr1	167859812	T	A	ENST00000367851	ENSG00000143199	ADCY10	TRUE	TRUE
chr1	167859814	A	T	ENST00000367851	ENSG00000143199	ADCY10	TRUE	TRUE
chr1	167859821	T	A	ENST00000367851	ENSG00000143199	ADCY10	TRUE	TRUE
chr1	167859829	A	T	ENST00000367851	ENSG00000143199	ADCY10	TRUE	TRUE
chr1	167859836	C	A	ENST00000367851	ENSG00000143199	ADCY10	TRUE	TRUE
chr1	167859838	A	T	ENST00000367851	ENSG00000143199	ADCY10	TRUE	TRUE
chr1	167859842	G	A	ENST00000367851	ENSG00000143199	ADCY10	TRUE	TRUE
chr1	167859845	T	A	ENST00000367851	ENSG00000143199	ADCY10	TRUE	TRUE
chr1	167859848	G	A	ENST00000367851	ENSG00000143199	ADCY10	TRUE	TRUE
chr1	167859851	T	A	ENST00000367851	ENSG00000143199	ADCY10	TRUE	TRUE
chr1	167859854	T	A	ENST00000367851	ENSG00000143199	ADCY10	TRUE	TRUE
chr1	167859856	A	T	ENST00000367851	ENSG00000143199	ADCY10	TRUE	TRUE
chr1	167859878	C	A	ENST00000367851	ENSG00000143199	ADCY10	TRUE	TRUE
chr1	167859894	C	A	ENST00000367851	ENSG00000143199	ADCY10	TRUE	FALSE
chr1	167859894	C	G	ENST00000367851	ENSG00000143199	ADCY10	TRUE	FALSE
chr1	167859894	C	T	ENST00000367851	ENSG00000143199	ADCY10	TRUE	FALSE
chr1	167859895	T	A	ENST00000367851	ENSG00000143199	ADCY10	TRUE	FALSE
chr1	167859895	T	C	ENST00000367851	ENSG00000143199	ADCY10	TRUE	FALSE
chr1	167859895	T	G	ENST00000367851	ENSG00000143199	ADCY10	TRUE	FALSE
chr1	167860869	A	C	ENST00000367851	ENSG00000143199	ADCY10	TRUE	FALSE
chr1	167860869	A	G	ENST00000367851	ENSG00000143199	ADCY10	TRUE	FALSE
chr1	167860869	A	T	ENST00000367851	ENSG00000143199	ADCY10	TRUE	FALSE
chr1	167860870	C	A	ENST00000367851	ENSG00000143199	ADCY10	TRUE	FALSE
chr1	167860870	C	G	ENST00000367851	ENSG00000143199	ADCY10	TRUE	FALSE
chr1	167860870	C	T	ENST00000367851	ENSG00000143199	ADCY10	TRUE	FALSE
chr1	167860873	G	A	ENST00000367851	ENSG00000143199	ADCY10	TRUE	TRUE
chr1	167860898	A	T	ENST00000367851	ENSG00000143199	ADCY10	TRUE	TRUE
chr1	167860901	G	C	ENST00000367851	ENSG00000143199	ADCY10	TRUE	TRUE
chr1	167860901	G	T	ENST00000367851	ENSG00000143199	ADCY10	TRUE	TRUE
chr1	167860909	T	A	ENST00000367851	ENSG00000143199	ADCY10	TRUE	TRUE
chr1	167860912	C	A	ENST00000367851	ENSG00000143199	ADCY10	TRUE	TRUE
chr1	167860917	A	T	ENST00000367851	ENSG00000143199	ADCY10	TRUE	TRUE
chr1	167860933	T	A	ENST00000367851	ENSG00000143199	ADCY10	TRUE	TRUE
chr1	167860939	G	A	ENST00000367851	ENSG00000143199	ADCY10	TRUE	TRUE
chr1	167860951	G	A	ENST00000367851	ENSG00000143199	ADCY10	TRUE	TRUE
chr1	167860954	G	A	ENST00000367851	ENSG00000143199	ADCY10	TRUE	TRUE
chr1	167860957	C	A	ENST00000367851	ENSG00000143199	ADCY10	TRUE	TRUE
chr1	167860960	T	A	ENST00000367851	ENSG00000143199	ADCY10	TRUE	TRUE
chr1	167860961	A	C	ENST00000367851	ENSG00000143199	ADCY10	TRUE	TRUE
chr1	167860961	A	T	ENST00000367851	ENSG00000143199	ADCY10	TRUE	TRUE
chr1	167860969	T	A	ENST00000367851	ENSG00000143199	ADCY10	TRUE	TRUE
chr1	167860970	A	T	ENST00000367851	ENSG00000143199	ADCY10	TRUE	TRUE
chr1	167861008	G	A	ENST00000367851	ENSG00000143199	ADCY10	TRUE	TRUE
chr1	167861015	A	C	ENST00000367851	ENSG00000143199	ADCY10	TRUE	TRUE
chr1	167861015	A	T	ENST00000367851	ENSG00000143199	ADCY10	TRUE	TRUE
chr1	167861026	G	A	ENST00000367851	ENSG00000143199	ADCY10	TRUE	TRUE
chr1	167861041	T	A	ENST00000367851	ENSG00000143199	ADCY10	TRUE	TRUE
chr1	167861046	A	T	ENST00000367851	ENSG00000143199	ADCY10	TRUE	TRUE
chr1	167861049	G	C	ENST00000367851	ENSG00000143199	ADCY10	TRUE	TRUE
chr1	167861049	G	T	ENST00000367851	ENSG00000143199	ADCY10	TRUE	TRUE
chr1	167861064	C	A	ENST00000367851	ENSG00000143199	ADCY10	TRUE	FALSE
chr1	167861064	C	G	ENST00000367851	ENSG00000143199	ADCY10	TRUE	FALSE
chr1	167861064	C	T	ENST00000367851	ENSG00000143199	ADCY10	TRUE	FALSE
chr1	167861065	T	A	ENST00000367851	ENSG00000143199	ADCY10	TRUE	FALSE
chr1	167861065	T	C	ENST00000367851	ENSG00000143199	ADCY10	TRUE	FALSE
chr1	167861065	T	G	ENST00000367851	ENSG00000143199	ADCY10	TRUE	FALSE
chr1	167870255	A	C	ENST00000367851	ENSG00000143199	ADCY10	FALSE	FALSE
chr1	167870255	A	G	ENST00000367851	ENSG00000143199	ADCY10	FALSE	FALSE
chr1	167870255	A	T	ENST00000367851	ENSG00000143199	ADCY10	FALSE	FALSE
chr1	167870256	C	A	ENST00000367851	ENSG00000143199	ADCY10	FALSE	FALSE
chr1	167870256	C	G	ENST00000367851	ENSG00000143199	ADCY10	FALSE	FALSE
chr1	167870256	C	T	ENST00000367851	ENSG00000143199	ADCY10	FALSE	FALSE
chr1	167870267	T	A	ENST00000367851	ENSG00000143199	ADCY10	TRUE	TRUE
chr1	167870273	G	A	ENST00000367851	ENSG00000143199	ADCY10	TRUE	TRUE
chr1	167870280	G	C	ENST00000367851	ENSG00000143199	ADCY10	TRUE	TRUE
chr1	167870280	G	T	ENST00000367851	ENSG00000143199	ADCY10	TRUE	TRUE
chr1	167870285	C	A	ENST00000367851	ENSG00000143199	ADCY10	TRUE	TRUE
chr1	167870291	T	A	ENST00000367851	ENSG00000143199	ADCY10	TRUE	TRUE
chr1	167870303	G	A	ENST00000367851	ENSG00000143199	ADCY10	TRUE	TRUE
chr1	167870309	T	A	ENST00000367851	ENSG00000143199	ADCY10	TRUE	TRUE
chr1	167870312	C	A	ENST00000367851	ENSG00000143199	ADCY10	TRUE	TRUE
chr1	167870313	A	C	ENST00000367851	ENSG00000143199	ADCY10	TRUE	TRUE
chr1	167870313	A	T	ENST00000367851	ENSG00000143199	ADCY10	TRUE	TRUE
chr1	167870318	C	A	ENST00000367851	ENSG00000143199	ADCY10	TRUE	TRUE
chr1	167870323	A	C	ENST00000367851	ENSG00000143199	ADCY10	TRUE	TRUE
chr1	167870323	A	T	ENST00000367851	ENSG00000143199	ADCY10	TRUE	TRUE
chr1	167870327	C	A	ENST00000367851	ENSG00000143199	ADCY10	TRUE	TRUE
chr1	167870330	C	A	ENST00000367851	ENSG00000143199	ADCY10	TRUE	TRUE
chr1	167870331	A	C	ENST00000367851	ENSG00000143199	ADCY10	TRUE	TRUE
chr1	167870331	A	T	ENST00000367851	ENSG00000143199	ADCY10	TRUE	TRUE
chr1	167870338	A	C	ENST00000367851	ENSG00000143199	ADCY10	TRUE	TRUE
chr1	167870338	A	T	ENST00000367851	ENSG00000143199	ADCY10	TRUE	TRUE
chr1	167870345	G	A	ENST00000367851	ENSG00000143199	ADCY10	TRUE	TRUE
chr1	167870362	A	T	ENST00000367851	ENSG00000143199	ADCY10	TRUE	TRUE
chr1	167870369	T	A	ENST00000367851	ENSG00000143199	ADCY10	TRUE	TRUE
chr1	167870372	T	A	ENST00000367851	ENSG00000143199	ADCY10	TRUE	TRUE
chr1	167870379	A	C	ENST00000367851	ENSG00000143199	ADCY10	TRUE	TRUE
chr1	167870379	A	T	ENST00000367851	ENSG00000143199	ADCY10	TRUE	TRUE
chr1	167870388	G	C	ENST00000367851	ENSG00000143199	ADCY10	TRUE	TRUE
chr1	167870388	G	T	ENST00000367851	ENSG00000143199	ADCY10	TRUE	TRUE
chr1	167870399	C	A	ENST00000367851	ENSG00000143199	ADCY10	TRUE	TRUE
chr1	167870402	T	A	ENST00000367851	ENSG00000143199	ADCY10	TRUE	TRUE
chr1	167870411	C	A	ENST00000367851	ENSG00000143199	ADCY10	TRUE	FALSE
chr1	167870411	C	G	ENST00000367851	ENSG00000143199	ADCY10	TRUE	FALSE
chr1	167870411	C	T	ENST00000367851	ENSG00000143199	ADCY10	TRUE	FALSE
chr1	167870412	T	A	ENST00000367851	ENSG00000143199	ADCY10	TRUE	FALSE
chr1	167870412	T	C	ENST00000367851	ENSG00000143199	ADCY10	TRUE	FALSE
chr1	167870412	T	G	ENST00000367851	ENSG00000143199	ADCY10	TRUE	FALSE
chr1	167875129	A	C	ENST00000367851	ENSG00000143199	ADCY10	TRUE	FALSE
chr1	167875129	A	G	ENST00000367851	ENSG00000143199	ADCY10	TRUE	FALSE
chr1	167875129	A	T	ENST00000367851	ENSG00000143199	ADCY10	TRUE	FALSE
chr1	167875130	C	A	ENST00000367851	ENSG00000143199	ADCY10	TRUE	FALSE
chr1	167875130	C	G	ENST00000367851	ENSG00000143199	ADCY10	TRUE	FALSE
chr1	167875130	C	T	ENST00000367851	ENSG00000143199	ADCY10	TRUE	FALSE
chr1	167875131	C	A	ENST00000367851	ENSG00000143199	ADCY10	TRUE	TRUE
chr1	167875136	A	T	ENST00000367851	ENSG00000143199	ADCY10	TRUE	TRUE
chr1	167875141	G	C	ENST00000367851	ENSG00000143199	ADCY10	TRUE	TRUE
chr1	167875141	G	T	ENST00000367851	ENSG00000143199	ADCY10	TRUE	TRUE
chr1	167875149	C	A	ENST00000367851	ENSG00000143199	ADCY10	TRUE	TRUE
chr1	167875152	T	A	ENST00000367851	ENSG00000143199	ADCY10	TRUE	TRUE
chr1	167875155	T	A	ENST00000367851	ENSG00000143199	ADCY10	TRUE	TRUE
chr1	167875159	G	T	ENST00000367851	ENSG00000143199	ADCY10	TRUE	TRUE
chr1	167875168	G	T	ENST00000367851	ENSG00000143199	ADCY10	TRUE	TRUE
chr1	167875187	C	A	ENST00000367851	ENSG00000143199	ADCY10	TRUE	FALSE
chr1	167875187	C	G	ENST00000367851	ENSG00000143199	ADCY10	TRUE	FALSE
chr1	167875187	C	T	ENST00000367851	ENSG00000143199	ADCY10	TRUE	FALSE
chr1	167875188	T	A	ENST00000367851	ENSG00000143199	ADCY10	TRUE	FALSE
chr1	167875188	T	C	ENST00000367851	ENSG00000143199	ADCY10	TRUE	FALSE
chr1	167875188	T	G	ENST00000367851	ENSG00000143199	ADCY10	TRUE	FALSE
chr1	167878444	A	C	ENST00000367851	ENSG00000143199	ADCY10	TRUE	FALSE
chr1	167878444	A	G	ENST00000367851	ENSG00000143199	ADCY10	TRUE	FALSE
chr1	167878444	A	T	ENST00000367851	ENSG00000143199	ADCY10	TRUE	FALSE
chr1	167878445	C	A	ENST00000367851	ENSG00000143199	ADCY10	TRUE	FALSE
chr1	167878445	C	G	ENST00000367851	ENSG00000143199	ADCY10	TRUE	FALSE
chr1	167878445	C	T	ENST00000367851	ENSG00000143199	ADCY10	TRUE	FALSE
chr1	167878450	T	A	ENST00000367851	ENSG00000143199	ADCY10	TRUE	TRUE
chr1	167878453	C	A	ENST00000367851	ENSG00000143199	ADCY10	TRUE	TRUE
chr1	167878463	C	T	ENST00000367851	ENSG00000143199	ADCY10	TRUE	TRUE
chr1	167878464	C	T	ENST00000367851	ENSG00000143199	ADCY10	TRUE	TRUE
chr1	167878466	A	C	ENST00000367851	ENSG00000143199	ADCY10	TRUE	TRUE
chr1	167878466	A	T	ENST00000367851	ENSG00000143199	ADCY10	TRUE	TRUE
chr1	167878471	G	A	ENST00000367851	ENSG00000143199	ADCY10	TRUE	TRUE
chr1	167878472	A	C	ENST00000367851	ENSG00000143199	ADCY10	TRUE	TRUE
chr1	167878472	A	T	ENST00000367851	ENSG00000143199	ADCY10	TRUE	TRUE
chr1	167878476	A	T	ENST00000367851	ENSG00000143199	ADCY10	TRUE	TRUE
chr1	167878483	C	A	ENST00000367851	ENSG00000143199	ADCY10	TRUE	TRUE
chr1	167878501	T	A	ENST00000367851	ENSG00000143199	ADCY10	TRUE	TRUE
chr1	167878510	T	A	ENST00000367851	ENSG00000143199	ADCY10	TRUE	TRUE
chr1	167878513	T	A	ENST00000367851	ENSG00000143199	ADCY10	TRUE	TRUE
chr1	167878522	C	A	ENST00000367851	ENSG00000143199	ADCY10	TRUE	TRUE
chr1	167878525	T	A	ENST00000367851	ENSG00000143199	ADCY10	TRUE	TRUE
chr1	167878532	G	C	ENST00000367851	ENSG00000143199	ADCY10	TRUE	TRUE
chr1	167878532	G	T	ENST00000367851	ENSG00000143199	ADCY10	TRUE	TRUE
chr1	167878556	G	C	ENST00000367851	ENSG00000143199	ADCY10	TRUE	TRUE
chr1	167878556	G	T	ENST00000367851	ENSG00000143199	ADCY10	TRUE	TRUE
chr1	167878571	G	T	ENST00000367851	ENSG00000143199	ADCY10	TRUE	TRUE
chr1	167878585	C	A	ENST00000367851	ENSG00000143199	ADCY10	TRUE	TRUE
chr1	167878589	G	C	ENST00000367851	ENSG00000143199	ADCY10	TRUE	TRUE
chr1	167878589	G	T	ENST00000367851	ENSG00000143199	ADCY10	TRUE	TRUE
chr1	167878592	G	C	ENST00000367851	ENSG00000143199	ADCY10	TRUE	TRUE
chr1	167878592	G	T	ENST00000367851	ENSG00000143199	ADCY10	TRUE	TRUE
chr1	167878614	A	C	ENST00000367851	ENSG00000143199	ADCY10	TRUE	TRUE
chr1	167878614	A	T	ENST00000367851	ENSG00000143199	ADCY10	TRUE	TRUE
chr1	167878624	T	A	ENST00000367851	ENSG00000143199	ADCY10	TRUE	TRUE
chr1	167878627	G	A	ENST00000367851	ENSG00000143199	ADCY10	TRUE	TRUE
chr1	167878636	C	A	ENST00000367851	ENSG00000143199	ADCY10	TRUE	FALSE
chr1	167878636	C	G	ENST00000367851	ENSG00000143199	ADCY10	TRUE	FALSE
chr1	167878636	C	T	ENST00000367851	ENSG00000143199	ADCY10	TRUE	FALSE
chr1	167878637	T	A	ENST00000367851	ENSG00000143199	ADCY10	TRUE	FALSE
chr1	167878637	T	C	ENST00000367851	ENSG00000143199	ADCY10	TRUE	FALSE
chr1	167878637	T	G	ENST00000367851	ENSG00000143199	ADCY10	TRUE	FALSE
chr1	167880113	A	C	ENST00000367851	ENSG00000143199	ADCY10	FALSE	FALSE
chr1	167880113	A	G	ENST00000367851	ENSG00000143199	ADCY10	FALSE	FALSE
chr1	167880113	A	T	ENST00000367851	ENSG00000143199	ADCY10	FALSE	FALSE
chr1	167880114	C	A	ENST00000367851	ENSG00000143199	ADCY10	FALSE	FALSE
chr1	167880114	C	G	ENST00000367851	ENSG00000143199	ADCY10	FALSE	FALSE
chr1	167880114	C	T	ENST00000367851	ENSG00000143199	ADCY10	FALSE	FALSE
chr1	167880119	G	C	ENST00000367851	ENSG00000143199	ADCY10	TRUE	TRUE
chr1	167880119	G	T	ENST00000367851	ENSG00000143199	ADCY10	TRUE	TRUE
chr1	167880124	C	A	ENST00000367851	ENSG00000143199	ADCY10	TRUE	TRUE
chr1	167880130	T	A	ENST00000367851	ENSG00000143199	ADCY10
chr1	167880142	C	A	ENST00000367851	ENSG00000143199	ADCY10	TRUE	TRUE
chr1	167880152	A	T	ENST00000367851	ENSG00000143199	ADCY10	TRUE	TRUE
chr1	167880192	C	A	ENST00000367851	ENSG00000143199	ADCY10	FALSE	FALSE
chr1	167880192	C	G	ENST00000367851	ENSG00000143199	ADCY10	FALSE	FALSE
chr1	167880192	C	T	ENST00000367851	ENSG00000143199	ADCY10	FALSE	FALSE
chr1	167880193	T	A	ENST00000367851	ENSG00000143199	ADCY10	FALSE	FALSE
chr1	167880193	T	C	ENST00000367851	ENSG00000143199	ADCY10	FALSE	FALSE
chr1	167880193	T	G	ENST00000367851	ENSG00000143199	ADCY10	FALSE	FALSE
chr1	167880489	A	C	ENST00000367851	ENSG00000143199	ADCY10	TRUE	FALSE
chr1	167880489	A	G	ENST00000367851	ENSG00000143199	ADCY10	TRUE	FALSE
chr1	167880489	A	T	ENST00000367851	ENSG00000143199	ADCY10	TRUE	FALSE
chr1	167880490	C	A	ENST00000367851	ENSG00000143199	ADCY10	TRUE	FALSE
chr1	167880490	C	G	ENST00000367851	ENSG00000143199	ADCY10	TRUE	FALSE
chr1	167880490	C	T	ENST00000367851	ENSG00000143199	ADCY10	TRUE	FALSE
chr1	167880492	G	A	ENST00000367851	ENSG00000143199	ADCY10	TRUE	TRUE
chr1	167880498	T	A	ENST00000367851	ENSG00000143199	ADCY10	TRUE	TRUE
chr1	167880507	G	A	ENST00000367851	ENSG00000143199	ADCY10	TRUE	TRUE
chr1	167880511	G	T	ENST00000367851	ENSG00000143199	ADCY10	TRUE	TRUE
chr1	167880535	A	T	ENST00000367851	ENSG00000143199	ADCY10	TRUE	TRUE
chr1	167880540	C	A	ENST00000367851	ENSG00000143199	ADCY10	TRUE	TRUE
chr1	167880558	C	A	ENST00000367851	ENSG00000143199	ADCY10	TRUE	TRUE
chr1	167880570	T	A	ENST00000367851	ENSG00000143199	ADCY10	TRUE	TRUE
chr1	167880573	C	A	ENST00000367851	ENSG00000143199	ADCY10	TRUE	TRUE
chr1	167880592	A	T	ENST00000367851	ENSG00000143199	ADCY10	TRUE	TRUE
chr1	167880604	G	T	ENST00000367851	ENSG00000143199	ADCY10	TRUE	TRUE
chr1	167880610	C	A	ENST00000367851	ENSG00000143199	ADCY10	TRUE	FALSE
chr1	167880610	C	G	ENST00000367851	ENSG00000143199	ADCY10	TRUE	FALSE
chr1	167880610	C	T	ENST00000367851	ENSG00000143199	ADCY10	TRUE	FALSE
chr1	167880611	T	A	ENST00000367851	ENSG00000143199	ADCY10	TRUE	FALSE
chr1	167880611	T	C	ENST00000367851	ENSG00000143199	ADCY10	TRUE	FALSE
chr1	167880611	T	G	ENST00000367851	ENSG00000143199	ADCY10	TRUE	FALSE
chr1	167883435	A	C	ENST00000367851	ENSG00000143199	ADCY10	FALSE	FALSE
chr1	167883435	A	G	ENST00000367851	ENSG00000143199	ADCY10	FALSE	FALSE
chr1	167883435	A	T	ENST00000367851	ENSG00000143199	ADCY10	FALSE	FALSE
chr1	167883436	C	A	ENST00000367851	ENSG00000143199	ADCY10	TRUE	FALSE
chr1	167883436	C	G	ENST00000367851	ENSG00000143199	ADCY10	TRUE	FALSE
chr1	167883436	C	T	ENST00000367851	ENSG00000143199	ADCY10	FALSE	FALSE
chr1	167883439	T	A	ENST00000367851	ENSG00000143199	ADCY10	TRUE	TRUE
chr1	167883457	T	A	ENST00000367851	ENSG00000143199	ADCY10	TRUE	TRUE
chr1	167883466	G	A	ENST00000367851	ENSG00000143199	ADCY10	TRUE	TRUE
chr1	167883472	G	A	ENST00000367851	ENSG00000143199	ADCY10	TRUE	TRUE
chr1	167883481	T	A	ENST00000367851	ENSG00000143199	ADCY10	TRUE	TRUE
chr1	167883503	A	C	ENST00000367851	ENSG00000143199	ADCY10	TRUE	TRUE
chr1	167883503	A	T	ENST00000367851	ENSG00000143199	ADCY10	TRUE	TRUE
chr1	167883514	G	A	ENST00000367851	ENSG00000143199	ADCY10	TRUE	TRUE
chr1	167883532	C	A	ENST00000367851	ENSG00000143199	ADCY10	TRUE	TRUE
chr1	167883535	C	A	ENST00000367851	ENSG00000143199	ADCY10	TRUE	TRUE
chr1	167883541	T	A	ENST00000367851	ENSG00000143199	ADCY10	TRUE	TRUE
chr1	167883547	G	A	ENST00000367851	ENSG00000143199	ADCY10	TRUE	TRUE
chr1	167883553	C	A	ENST00000367851	ENSG00000143199	ADCY10	TRUE	TRUE
chr1	167883595	C	A	ENST00000367851	ENSG00000143199	ADCY10	TRUE	TRUE
chr1	167883600	A	C	ENST00000367851	ENSG00000143199	ADCY10	TRUE	TRUE
chr1	167883600	A	T	ENST00000367851	ENSG00000143199	ADCY10	TRUE	TRUE
chr1	167883602	A	C	ENST00000367851	ENSG00000143199	ADCY10	TRUE	TRUE
chr1	167883602	A	T	ENST00000367851	ENSG00000143199	ADCY10	TRUE	TRUE
chr1	167883610	G	A	ENST00000367851	ENSG00000143199	ADCY10	TRUE	TRUE
chr1	167883616	G	A	ENST00000367851	ENSG00000143199	ADCY10	TRUE	TRUE
chr1	167883619	T	A	ENST00000367851	ENSG00000143199	ADCY10	TRUE	TRUE
chr1	167883629	C	A	ENST00000367851	ENSG00000143199	ADCY10	TRUE	FALSE
chr1	167883629	C	G	ENST00000367851	ENSG00000143199	ADCY10	TRUE	FALSE
chr1	167883629	C	T	ENST00000367851	ENSG00000143199	ADCY10	TRUE	FALSE
chr1	167883630	T	A	ENST00000367851	ENSG00000143199	ADCY10	TRUE	FALSE
chr1	167883630	T	C	ENST00000367851	ENSG00000143199	ADCY10	TRUE	FALSE
chr1	167883630	T	G	ENST00000367851	ENSG00000143199	ADCY10	TRUE	FALSE
chr1	167893851	A	C	ENST00000367851	ENSG00000143199	ADCY10	FALSE	FALSE
chr1	167893851	A	G	ENST00000367851	ENSG00000143199	ADCY10	FALSE	FALSE
chr1	167893851	A	T	ENST00000367851	ENSG00000143199	ADCY10	FALSE	FALSE
chr1	167893852	C	A	ENST00000367851	ENSG00000143199	ADCY10	FALSE	FALSE
chr1	167893852	C	G	ENST00000367851	ENSG00000143199	ADCY10	FALSE	FALSE
chr1	167893852	C	T	ENST00000367851	ENSG00000143199	ADCY10	FALSE	FALSE
chr1	167893855	G	A	ENST00000367851	ENSG00000143199	ADCY10	TRUE	TRUE
chr1	167893858	T	A	ENST00000367851	ENSG00000143199	ADCY10	TRUE	TRUE
chr1	167893860	A	T	ENST00000367851	ENSG00000143199	ADCY10	TRUE	TRUE
chr1	167893870	C	A	ENST00000367851	ENSG00000143199	ADCY10	TRUE	TRUE
chr1	167893877	A	C	ENST00000367851	ENSG00000143199	ADCY10	TRUE	TRUE
chr1	167893877	A	T	ENST00000367851	ENSG00000143199	ADCY10	TRUE	TRUE
chr1	167893882	T	A	ENST00000367851	ENSG00000143199	ADCY10	TRUE	TRUE
chr1	167893885	G	A	ENST00000367851	ENSG00000143199	ADCY10	TRUE	TRUE
chr1	167893897	C	A	ENST00000367851	ENSG00000143199	ADCY10	TRUE	TRUE
chr1	167893903	C	A	ENST00000367851	ENSG00000143199	ADCY10	TRUE	TRUE
chr1	167893915	T	A	ENST00000367851	ENSG00000143199	ADCY10	TRUE	TRUE
chr1	167893922	G	T	ENST00000367851	ENSG00000143199	ADCY10	TRUE	TRUE
chr1	167893942	C	A	ENST00000367851	ENSG00000143199	ADCY10	FALSE	FALSE
chr1	167893942	C	G	ENST00000367851	ENSG00000143199	ADCY10	FALSE	FALSE
chr1	167893942	C	T	ENST00000367851	ENSG00000143199	ADCY10	FALSE	FALSE
chr1	167893943	T	A	ENST00000367851	ENSG00000143199	ADCY10	FALSE	FALSE
chr1	167893943	T	C	ENST00000367851	ENSG00000143199	ADCY10	FALSE	FALSE
chr1	167893943	T	G	ENST00000367851	ENSG00000143199	ADCY10	FALSE	FALSE
chr1	167896593	A	C	ENST00000367851	ENSG00000143199	ADCY10	TRUE	FALSE
chr1	167896593	A	G	ENST00000367851	ENSG00000143199	ADCY10	TRUE	FALSE
chr1	167896593	A	T	ENST00000367851	ENSG00000143199	ADCY10	TRUE	FALSE
chr1	167896594	C	A	ENST00000367851	ENSG00000143199	ADCY10	TRUE	FALSE
chr1	167896594	C	G	ENST00000367851	ENSG00000143199	ADCY10	TRUE	FALSE
chr1	167896594	C	T	ENST00000367851	ENSG00000143199	ADCY10	TRUE	FALSE
chr1	167896598	T	A	ENST00000367851	ENSG00000143199	ADCY10	TRUE	TRUE
chr1	167896604	C	A	ENST00000367851	ENSG00000143199	ADCY10	TRUE	TRUE
chr1	167896614	A	C	ENST00000367851	ENSG00000143199	ADCY10	TRUE	TRUE
chr1	167896614	A	T	ENST00000367851	ENSG00000143199	ADCY10	TRUE	TRUE
chr1	167896617	A	C	ENST00000367851	ENSG00000143199	ADCY10	TRUE	TRUE
chr1	167896617	A	T	ENST00000367851	ENSG00000143199	ADCY10	TRUE	TRUE
chr1	167896635	A	T	ENST00000367851	ENSG00000143199	ADCY10	TRUE	TRUE
chr1	167896640	T	A	ENST00000367851	ENSG00000143199	ADCY10	TRUE	TRUE
chr1	167896652	C	A	ENST00000367851	ENSG00000143199	ADCY10	TRUE	TRUE
chr1	167896679	T	A	ENST00000367851	ENSG00000143199	ADCY10	TRUE	TRUE
chr1	167896681	A	C	ENST00000367851	ENSG00000143199	ADCY10	TRUE	TRUE
chr1	167896681	A	T	ENST00000367851	ENSG00000143199	ADCY10	TRUE	TRUE
chr1	167896692	C	A	ENST00000367851	ENSG00000143199	ADCY10	TRUE	FALSE
chr1	167896692	C	G	ENST00000367851	ENSG00000143199	ADCY10	TRUE	FALSE
chr1	167896692	C	T	ENST00000367851	ENSG00000143199	ADCY10	TRUE	FALSE
chr1	167896693	T	A	ENST00000367851	ENSG00000143199	ADCY10	TRUE	FALSE
chr1	167896693	T	C	ENST00000367851	ENSG00000143199	ADCY10	TRUE	FALSE
chr1	167896693	T	G	ENST00000367851	ENSG00000143199	ADCY10	TRUE	FALSE
chr1	167899421	A	C	ENST00000367851	ENSG00000143199	ADCY10	TRUE	FALSE
chr1	167899421	A	G	ENST00000367851	ENSG00000143199	ADCY10	TRUE	FALSE
chr1	167899421	A	T	ENST00000367851	ENSG00000143199	ADCY10	TRUE	FALSE
chr1	167899422	C	A	ENST00000367851	ENSG00000143199	ADCY10	TRUE	FALSE
chr1	167899422	C	G	ENST00000367851	ENSG00000143199	ADCY10	TRUE	FALSE
chr1	167899422	C	T	ENST00000367851	ENSG00000143199	ADCY10	TRUE	FALSE
chr1	167899425	T	A	ENST00000367851	ENSG00000143199	ADCY10	TRUE	TRUE
chr1	167899434	T	A	ENST00000367851	ENSG00000143199	ADCY10	TRUE	TRUE
chr1	167899437	G	A	ENST00000367851	ENSG00000143199	ADCY10	TRUE	TRUE
chr1	167899452	C	A	ENST00000367851	ENSG00000143199	ADCY10	TRUE	TRUE
chr1	167899458	C	A	ENST00000367851	ENSG00000143199	ADCY10	TRUE	TRUE
chr1	167899474	A	T	ENST00000367851	ENSG00000143199	ADCY10	TRUE	TRUE
chr1	167899482	G	A	ENST00000367851	ENSG00000143199	ADCY10	TRUE	TRUE
chr1	167899483	C	T	ENST00000367851	ENSG00000143199	ADCY10	TRUE	TRUE
chr1	167899484	C	T	ENST00000367851	ENSG00000143199	ADCY10	TRUE	TRUE
chr1	167899486	G	T	ENST00000367851	ENSG00000143199	ADCY10	TRUE	TRUE
chr1	167899496	G	C	ENST00000367851	ENSG00000143199	ADCY10	TRUE	TRUE
chr1	167899496	G	T	ENST00000367851	ENSG00000143199	ADCY10	TRUE	TRUE
chr1	167899518	G	A	ENST00000367851	ENSG00000143199	ADCY10	TRUE	TRUE
chr1	167899530	G	A	ENST00000367851	ENSG00000143199	ADCY10	TRUE	TRUE
chr1	167899557	G	A	ENST00000367851	ENSG00000143199	ADCY10	TRUE	TRUE
chr1	167899587	C	A	ENST00000367851	ENSG00000143199	ADCY10	TRUE	TRUE
chr1	167899593	C	A	ENST00000367851	ENSG00000143199	ADCY10	TRUE	TRUE
chr1	167899601	A	T	ENST00000367851	ENSG00000143199	ADCY10	TRUE	TRUE
chr1	167899629	C	A	ENST00000367851	ENSG00000143199	ADCY10	TRUE	FALSE
chr1	167899629	C	G	ENST00000367851	ENSG00000143199	ADCY10	TRUE	FALSE
chr1	167899629	C	T	ENST00000367851	ENSG00000143199	ADCY10	TRUE	FALSE
chr1	167899630	T	A	ENST00000367851	ENSG00000143199	ADCY10	TRUE	FALSE
chr1	167899630	T	C	ENST00000367851	ENSG00000143199	ADCY10	TRUE	FALSE
chr1	167899630	T	G	ENST00000367851	ENSG00000143199	ADCY10	TRUE	FALSE
chr1	167901660	A	C	ENST00000367851	ENSG00000143199	ADCY10	TRUE	FALSE
chr1	167901660	A	G	ENST00000367851	ENSG00000143199	ADCY10	TRUE	FALSE
chr1	167901660	A	T	ENST00000367851	ENSG00000143199	ADCY10	TRUE	FALSE
chr1	167901661	C	A	ENST00000367851	ENSG00000143199	ADCY10	TRUE	FALSE
chr1	167901661	C	G	ENST00000367851	ENSG00000143199	ADCY10	TRUE	FALSE
chr1	167901661	C	T	ENST00000367851	ENSG00000143199	ADCY10	TRUE	FALSE
chr1	167901662	C	A	ENST00000367851	ENSG00000143199	ADCY10	TRUE	TRUE
chr1	167901668	T	A	ENST00000367851	ENSG00000143199	ADCY10	TRUE	TRUE
chr1	167901674	G	A	ENST00000367851	ENSG00000143199	ADCY10	TRUE	TRUE
chr1	167901689	C	A	ENST00000367851	ENSG00000143199	ADCY10	TRUE	TRUE
chr1	167901692	C	A	ENST00000367851	ENSG00000143199	ADCY10	TRUE	TRUE
chr1	167901693	C	T	ENST00000367851	ENSG00000143199	ADCY10	TRUE	TRUE
chr1	167901694	C	T	ENST00000367851	ENSG00000143199	ADCY10	TRUE	TRUE
chr1	167901698	C	A	ENST00000367851	ENSG00000143199	ADCY10	TRUE	TRUE
chr1	167901701	G	A	ENST00000367851	ENSG00000143199	ADCY10	TRUE	TRUE
chr1	167901707	C	A	ENST00000367851	ENSG00000143199	ADCY10	TRUE	TRUE
chr1	167901712	A	T	ENST00000367851	ENSG00000143199	ADCY10	TRUE	TRUE
chr1	167901716	C	A	ENST00000367851	ENSG00000143199	ADCY10	TRUE	TRUE
chr1	167901725	C	A	ENST00000367851	ENSG00000143199	ADCY10	TRUE	TRUE
chr1	167901732	A	T	ENST00000367851	ENSG00000143199	ADCY10	TRUE	TRUE
chr1	167901737	T	A	ENST00000367851	ENSG00000143199	ADCY10	TRUE	TRUE
chr1	167901761	T	A	ENST00000367851	ENSG00000143199	ADCY10	TRUE	TRUE
chr1	167901767	G	A	ENST00000367851	ENSG00000143199	ADCY10	TRUE	TRUE
chr1	167901770	T	A	ENST00000367851	ENSG00000143199	ADCY10	TRUE	TRUE
chr1	167901773	G	A	ENST00000367851	ENSG00000143199	ADCY10	TRUE	TRUE
chr1	167901776	C	A	ENST00000367851	ENSG00000143199	ADCY10	TRUE	TRUE
chr1	167901783	C	T	ENST00000367851	ENSG00000143199	ADCY10	TRUE	TRUE
chr1	167901784	C	T	ENST00000367851	ENSG00000143199	ADCY10	TRUE	TRUE
chr1	167901806	C	A	ENST00000367851	ENSG00000143199	ADCY10	FALSE	FALSE
chr1	167901806	C	G	ENST00000367851	ENSG00000143199	ADCY10	FALSE	FALSE
chr1	167901806	C	T	ENST00000367851	ENSG00000143199	ADCY10	FALSE	FALSE
chr1	167901807	T	A	ENST00000367851	ENSG00000143199	ADCY10	FALSE	FALSE
chr1	167901807	T	C	ENST00000367851	ENSG00000143199	ADCY10	FALSE	FALSE
chr1	167901807	T	G	ENST00000367851	ENSG00000143199	ADCY10	FALSE	FALSE
chr1	167902014	A	C	ENST00000367851	ENSG00000143199	ADCY10	FALSE	FALSE
chr1	167902014	A	G	ENST00000367851	ENSG00000143199	ADCY10	FALSE	FALSE
chr1	167902014	A	T	ENST00000367851	ENSG00000143199	ADCY10	FALSE	FALSE
chr1	167902015	C	A	ENST00000367851	ENSG00000143199	ADCY10	FALSE	FALSE
chr1	167902015	C	G	ENST00000367851	ENSG00000143199	ADCY10	FALSE	FALSE
chr1	167902015	C	T	ENST00000367851	ENSG00000143199	ADCY10	FALSE	FALSE
chr1	167902025	T	A	ENST00000367851	ENSG00000143199	ADCY10
chr1	167902037	C	A	ENST00000367851	ENSG00000143199	ADCY10
chr1	167902040	C	A	ENST00000367851	ENSG00000143199	ADCY10
chr1	167902048	A	T	ENST00000367851	ENSG00000143199	ADCY10
chr1	167902055	C	A	ENST00000367851	ENSG00000143199	ADCY10	FALSE	FALSE
chr1	167902055	C	G	ENST00000367851	ENSG00000143199	ADCY10	FALSE	FALSE
chr1	167902055	C	T	ENST00000367851	ENSG00000143199	ADCY10	FALSE	FALSE
chr1	167902056	T	A	ENST00000367851	ENSG00000143199	ADCY10	FALSE	FALSE
chr1	167902056	T	C	ENST00000367851	ENSG00000143199	ADCY10	FALSE	FALSE
chr1	167902056	T	G	ENST00000367851	ENSG00000143199	ADCY10	FALSE	FALSE
chr1	167903885	A	C	ENST00000367851	ENSG00000143199	ADCY10	TRUE	FALSE
chr1	167903885	A	G	ENST00000367851	ENSG00000143199	ADCY10	TRUE	FALSE
chr1	167903885	A	T	ENST00000367851	ENSG00000143199	ADCY10	TRUE	FALSE
chr1	167903886	C	A	ENST00000367851	ENSG00000143199	ADCY10	TRUE	FALSE
chr1	167903886	C	G	ENST00000367851	ENSG00000143199	ADCY10	TRUE	FALSE
chr1	167903886	C	T	ENST00000367851	ENSG00000143199	ADCY10	TRUE	FALSE
chr1	167903887	T	A	ENST00000367851	ENSG00000143199	ADCY10	TRUE	TRUE
chr1	167903890	C	A	ENST00000367851	ENSG00000143199	ADCY10	TRUE	TRUE
chr1	167903909	G	C	ENST00000367851	ENSG00000143199	ADCY10	TRUE	TRUE
chr1	167903909	G	T	ENST00000367851	ENSG00000143199	ADCY10	TRUE	TRUE
chr1	167903923	C	A	ENST00000367851	ENSG00000143199	ADCY10	TRUE	TRUE
chr1	167903928	A	T	ENST00000367851	ENSG00000143199	ADCY10	TRUE	TRUE
chr1	167903932	G	A	ENST00000367851	ENSG00000143199	ADCY10	TRUE	TRUE
chr1	167903935	C	A	ENST00000367851	ENSG00000143199	ADCY10	TRUE	TRUE
chr1	167903944	T	A	ENST00000367851	ENSG00000143199	ADCY10	TRUE	TRUE
chr1	167903951	G	C	ENST00000367851	ENSG00000143199	ADCY10	TRUE	TRUE
chr1	167903951	G	T	ENST00000367851	ENSG00000143199	ADCY10	TRUE	TRUE
chr1	167903971	T	A	ENST00000367851	ENSG00000143199	ADCY10	TRUE	TRUE
chr1	167903974	C	A	ENST00000367851	ENSG00000143199	ADCY10	TRUE	TRUE
chr1	167903992	C	A	ENST00000367851	ENSG00000143199	ADCY10	TRUE	FALSE
chr1	167903992	C	G	ENST00000367851	ENSG00000143199	ADCY10	TRUE	FALSE
chr1	167903992	C	T	ENST00000367851	ENSG00000143199	ADCY10	TRUE	FALSE
chr1	167903993	T	A	ENST00000367851	ENSG00000143199	ADCY10	TRUE	FALSE
chr1	167903993	T	C	ENST00000367851	ENSG00000143199	ADCY10	TRUE	FALSE
chr1	167903993	T	G	ENST00000367851	ENSG00000143199	ADCY10	TRUE	FALSE
chr1	167904991	G	A	ENST00000367851	ENSG00000143199	ADCY10	FALSE	FALSE
chr1	167904991	G	C	ENST00000367851	ENSG00000143199	ADCY10	TRUE	FALSE
chr1	167904991	G	T	ENST00000367851	ENSG00000143199	ADCY10	TRUE	FALSE
chr1	167904992	C	A	ENST00000367851	ENSG00000143199	ADCY10	TRUE	FALSE
chr1	167904992	C	G	ENST00000367851	ENSG00000143199	ADCY10	TRUE	FALSE
chr1	167904992	C	T	ENST00000367851	ENSG00000143199	ADCY10	TRUE	FALSE
chr1	167904995	G	C	ENST00000367851	ENSG00000143199	ADCY10	TRUE	TRUE
chr1	167904995	G	T	ENST00000367851	ENSG00000143199	ADCY10	TRUE	TRUE
chr1	167905020	C	A	ENST00000367851	ENSG00000143199	ADCY10	TRUE	TRUE
chr1	167905027	A	C	ENST00000367851	ENSG00000143199	ADCY10	TRUE	TRUE
chr1	167905027	A	T	ENST00000367851	ENSG00000143199	ADCY10	TRUE	TRUE
chr1	167905044	G	A	ENST00000367851	ENSG00000143199	ADCY10	TRUE	TRUE
chr1	167905047	C	A	ENST00000367851	ENSG00000143199	ADCY10	TRUE	TRUE
chr1	167905062	C	A	ENST00000367851	ENSG00000143199	ADCY10	TRUE	TRUE
chr1	167905063	A	C	ENST00000367851	ENSG00000143199	ADCY10	TRUE	TRUE
chr1	167905063	A	T	ENST00000367851	ENSG00000143199	ADCY10	TRUE	TRUE
chr1	167905082	A	C	ENST00000367851	ENSG00000143199	ADCY10	TRUE	FALSE
chr1	167905082	A	T	ENST00000367851	ENSG00000143199	ADCY10	TRUE	FALSE
chr1	167905098	T	A	ENST00000367851	ENSG00000143199	ADCY10	FALSE	FALSE
chr1	167905108	C	T	ENST00000367851	ENSG00000143199	ADCY10	FALSE	FALSE
chr1	167905109	C	T	ENST00000367851	ENSG00000143199	ADCY10	FALSE	FALSE
chr1	167905116	G	A	ENST00000367851	ENSG00000143199	ADCY10	FALSE	FALSE
chr1	167905122	C	A	ENST00000367851	ENSG00000143199	ADCY10	FALSE	FALSE
chr1	167905125	C	A	ENST00000367851	ENSG00000143199	ADCY10	FALSE	FALSE
chr1	167905128	T	A	ENST00000367851	ENSG00000143199	ADCY10	FALSE	FALSE
chr1	167905199	C	A	ENST00000367851	ENSG00000143199	ADCY10	TRUE	FALSE
chr1	167905199	C	G	ENST00000367851	ENSG00000143199	ADCY10	TRUE	FALSE
chr1	167905199	C	T	ENST00000367851	ENSG00000143199	ADCY10	TRUE	FALSE
chr1	167905200	T	A	ENST00000367851	ENSG00000143199	ADCY10	TRUE	FALSE
chr1	167905200	T	C	ENST00000367851	ENSG00000143199	ADCY10	TRUE	FALSE
chr1	167905200	T	G	ENST00000367851	ENSG00000143199	ADCY10	TRUE	FALSE
chr1	167913974	A	C	ENST00000367851	ENSG00000143199	ADCY10	FALSE	FALSE
chr1	167913974	A	G	ENST00000367851	ENSG00000143199	ADCY10	FALSE	FALSE
chr1	167913974	A	T	ENST00000367851	ENSG00000143199	ADCY10	FALSE	FALSE
chr1	167913975	C	A	ENST00000367851	ENSG00000143199	ADCY10	FALSE	FALSE
chr1	167913975	C	G	ENST00000367851	ENSG00000143199	ADCY10	FALSE	FALSE
chr1	167913975	C	T	ENST00000367851	ENSG00000143199	ADCY10	FALSE	FALSE
chr1	167918328	T	A	ENST00000271373	ENSG00000143158	MPC2	FALSE	FALSE
chr1	167918337	T	A	ENST00000271373	ENSG00000143158	MPC2	FALSE	FALSE
chr1	167918343	T	A	ENST00000271373	ENSG00000143158	MPC2	FALSE	FALSE
chr1	167918349	C	A	ENST00000271373	ENSG00000143158	MPC2	FALSE	FALSE
chr1	167918352	G	A	ENST00000271373	ENSG00000143158	MPC2	FALSE	FALSE
chr1	167918356	A	C	ENST00000271373	ENSG00000143158	MPC2	FALSE	FALSE
chr1	167918356	A	T	ENST00000271373	ENSG00000143158	MPC2	FALSE	FALSE
chr1	167918360	C	A	ENST00000271373	ENSG00000143158	MPC2	TRUE	FALSE
chr1	167918360	C	G	ENST00000271373	ENSG00000143158	MPC2	TRUE	FALSE
chr1	167918360	C	T	ENST00000271373	ENSG00000143158	MPC2	TRUE	FALSE
chr1	167918361	T	A	ENST00000271373	ENSG00000143158	MPC2	TRUE	FALSE
chr1	167918361	T	C	ENST00000271373	ENSG00000143158	MPC2	TRUE	FALSE
chr1	167918361	T	G	ENST00000271373	ENSG00000143158	MPC2	TRUE	FALSE
chr1	167919977	A	C	ENST00000271373	ENSG00000143158	MPC2	TRUE	FALSE
chr1	167919977	A	G	ENST00000271373	ENSG00000143158	MPC2	TRUE	FALSE
chr1	167919977	A	T	ENST00000271373	ENSG00000143158	MPC2	TRUE	FALSE
chr1	167919978	C	A	ENST00000271373	ENSG00000143158	MPC2	TRUE	FALSE
chr1	167919978	C	G	ENST00000271373	ENSG00000143158	MPC2	TRUE	FALSE
chr1	167919978	C	T	ENST00000271373	ENSG00000143158	MPC2	TRUE	FALSE
chr1	167919980	T	A	ENST00000271373	ENSG00000143158	MPC2		FALSE
chr1	167919981	C	T	ENST00000271373	ENSG00000143158	MPC2		FALSE
chr1	167919982	C	T	ENST00000271373	ENSG00000143158	MPC2		FALSE
chr1	167919998	G	A	ENST00000271373	ENSG00000143158	MPC2		FALSE
chr1	167920007	C	A	ENST00000271373	ENSG00000143158	MPC2	FALSE	FALSE
chr1	167920044	C	T	ENST00000271373	ENSG00000143158	MPC2	TRUE	TRUE
chr1	167920045	C	T	ENST00000271373	ENSG00000143158	MPC2	TRUE	TRUE
chr1	167920052	T	A	ENST00000271373	ENSG00000143158	MPC2	TRUE	TRUE
chr1	167920069	G	C	ENST00000271373	ENSG00000143158	MPC2	TRUE	TRUE
chr1	167920069	G	T	ENST00000271373	ENSG00000143158	MPC2	TRUE	TRUE
chr1	167920071	G	C	ENST00000271373	ENSG00000143158	MPC2	TRUE	TRUE
chr1	167920071	G	T	ENST00000271373	ENSG00000143158	MPC2	TRUE	TRUE
chr1	167920076	T	A	ENST00000271373	ENSG00000143158	MPC2	TRUE	TRUE
chr1	167920078	G	C	ENST00000271373	ENSG00000143158	MPC2	TRUE	TRUE
chr1	167920078	G	T	ENST00000271373	ENSG00000143158	MPC2	TRUE	TRUE
chr1	167920080	C	T	ENST00000271373	ENSG00000143158	MPC2	TRUE	TRUE
chr1	167920081	C	T	ENST00000271373	ENSG00000143158	MPC2	TRUE	TRUE
chr1	167920091	C	A	ENST00000271373	ENSG00000143158	MPC2	TRUE	FALSE
chr1	167920091	C	G	ENST00000271373	ENSG00000143158	MPC2	TRUE	FALSE
chr1	167920091	C	T	ENST00000271373	ENSG00000143158	MPC2	TRUE	FALSE
chr1	167920092	T	A	ENST00000271373	ENSG00000143158	MPC2	TRUE	FALSE
chr1	167920092	T	C	ENST00000271373	ENSG00000143158	MPC2	TRUE	FALSE
chr1	167920092	T	G	ENST00000271373	ENSG00000143158	MPC2	TRUE	FALSE
chr1	167920545	A	C	ENST00000271373	ENSG00000143158	MPC2	TRUE	FALSE
chr1	167920545	A	G	ENST00000271373	ENSG00000143158	MPC2	TRUE	FALSE
chr1	167920545	A	T	ENST00000271373	ENSG00000143158	MPC2	TRUE	FALSE
chr1	167920546	C	A	ENST00000271373	ENSG00000143158	MPC2	TRUE	FALSE
chr1	167920546	C	G	ENST00000271373	ENSG00000143158	MPC2	TRUE	FALSE
chr1	167920546	C	T	ENST00000271373	ENSG00000143158	MPC2	TRUE	FALSE
chr1	167920558	A	T	ENST00000271373	ENSG00000143158	MPC2	TRUE	TRUE
chr1	167920571	G	A	ENST00000271373	ENSG00000143158	MPC2	TRUE	TRUE
chr1	167920586	T	A	ENST00000271373	ENSG00000143158	MPC2	TRUE	TRUE
chr1	167920589	C	A	ENST00000271373	ENSG00000143158	MPC2	TRUE	TRUE
chr1	167920598	T	A	ENST00000271373	ENSG00000143158	MPC2	TRUE	TRUE
chr1	167920612	A	T	ENST00000271373	ENSG00000143158	MPC2	TRUE	TRUE
chr1	167920616	C	A	ENST00000271373	ENSG00000143158	MPC2	TRUE	TRUE
chr1	167920620	A	T	ENST00000271373	ENSG00000143158	MPC2	TRUE	TRUE
chr1	167920627	A	T	ENST00000271373	ENSG00000143158	MPC2	TRUE	TRUE
chr1	167920632	C	A	ENST00000271373	ENSG00000143158	MPC2	TRUE	FALSE
chr1	167920632	C	G	ENST00000271373	ENSG00000143158	MPC2	TRUE	FALSE
chr1	167920632	C	T	ENST00000271373	ENSG00000143158	MPC2	TRUE	FALSE
chr1	167920633	T	A	ENST00000271373	ENSG00000143158	MPC2	TRUE	FALSE
chr1	167920633	T	C	ENST00000271373	ENSG00000143158	MPC2	TRUE	FALSE
chr1	167920633	T	G	ENST00000271373	ENSG00000143158	MPC2	TRUE	FALSE
chr1	167924495	A	C	ENST00000271373	ENSG00000143158	MPC2	TRUE	FALSE
chr1	167924495	A	G	ENST00000271373	ENSG00000143158	MPC2	TRUE	FALSE
chr1	167924495	A	T	ENST00000271373	ENSG00000143158	MPC2	TRUE	FALSE
chr1	167924496	C	A	ENST00000271373	ENSG00000143158	MPC2	TRUE	FALSE
chr1	167924496	C	G	ENST00000271373	ENSG00000143158	MPC2	TRUE	FALSE
chr1	167924496	C	T	ENST00000271373	ENSG00000143158	MPC2	TRUE	FALSE
chr1	167924497	C	T	ENST00000271373	ENSG00000143158	MPC2	TRUE	TRUE
chr1	167924498	C	T	ENST00000271373	ENSG00000143158	MPC2	TRUE	TRUE
chr1	167924502	T	A	ENST00000271373	ENSG00000143158	MPC2	TRUE	TRUE
chr1	167924515	C	T	ENST00000271373	ENSG00000143158	MPC2	TRUE	TRUE
chr1	167924516	C	T	ENST00000271373	ENSG00000143158	MPC2	TRUE	TRUE
chr1	167924532	T	A	ENST00000271373	ENSG00000143158	MPC2	TRUE	TRUE
chr1	167924538	C	A	ENST00000271373	ENSG00000143158	MPC2	TRUE	FALSE
chr1	167924538	C	G	ENST00000271373	ENSG00000143158	MPC2	TRUE	FALSE
chr1	167924538	C	T	ENST00000271373	ENSG00000143158	MPC2	TRUE	FALSE
chr1	167924539	T	A	ENST00000271373	ENSG00000143158	MPC2	TRUE	FALSE
chr1	167924539	T	C	ENST00000271373	ENSG00000143158	MPC2	TRUE	FALSE
chr1	167924539	T	G	ENST00000271373	ENSG00000143158	MPC2	TRUE	FALSE
chr1	167935731	A	C	ENST00000271373	ENSG00000143158	MPC2	TRUE	FALSE
chr1	167935731	A	G	ENST00000271373	ENSG00000143158	MPC2	TRUE	FALSE
chr1	167935731	A	T	ENST00000271373	ENSG00000143158	MPC2	TRUE	FALSE
chr1	167935732	C	A	ENST00000271373	ENSG00000143158	MPC2	TRUE	FALSE
chr1	167935732	C	G	ENST00000271373	ENSG00000143158	MPC2	TRUE	FALSE
chr1	167935732	C	T	ENST00000271373	ENSG00000143158	MPC2	TRUE	FALSE
chr1	167935746	G	C	ENST00000271373	ENSG00000143158	MPC2	TRUE	TRUE
chr1	167935746	G	T	ENST00000271373	ENSG00000143158	MPC2	TRUE	TRUE
chr1	167935750	A	T	ENST00000271373	ENSG00000143158	MPC2	TRUE	TRUE
chr1	167935759	A	T	ENST00000271373	ENSG00000143158	MPC2	TRUE	TRUE
chr1	167935763	T	A	ENST00000271373	ENSG00000143158	MPC2	TRUE	TRUE
chr1	167935766	C	A	ENST00000271373	ENSG00000143158	MPC2	TRUE	TRUE
chr1	167935781	C	A	ENST00000271373	ENSG00000143158	MPC2	TRUE	FALSE
chr1	167935787	T	A	ENST00000271373	ENSG00000143158	MPC2	TRUE	FALSE
chr1	167935803	G	C	ENST00000271373	ENSG00000143158	MPC2	FALSE	FALSE
chr1	167935803	G	T	ENST00000271373	ENSG00000143158	MPC2	FALSE	FALSE
chr1	167935823	G	A	ENST00000271373	ENSG00000143158	MPC2	FALSE	FALSE
chr1	167935837	G	T	ENST00000271373	ENSG00000143158	MPC2	FALSE	FALSE
chr1	167935899	C	A	ENST00000271373	ENSG00000143158	MPC2	FALSE	FALSE
chr1	167935899	C	G	ENST00000271373	ENSG00000143158	MPC2	FALSE	FALSE
chr1	167935899	C	T	ENST00000271373	ENSG00000143158	MPC2	FALSE	FALSE
chr1	167935900	T	A	ENST00000271373	ENSG00000143158	MPC2	FALSE	FALSE
chr1	167935900	T	C	ENST00000271373	ENSG00000143158	MPC2	FALSE	FALSE
chr1	167935900	T	G	ENST00000271373	ENSG00000143158	MPC2	FALSE	FALSE
chr1	167936932	C	A	ENST00000367840	ENSG00000143164	DCAF6	FALSE	FALSE
chr1	167936932	C	G	ENST00000367840	ENSG00000143164	DCAF6	FALSE	FALSE
chr1	167936937	A	C	ENST00000271373	ENSG00000143158	MPC2	FALSE	FALSE
chr1	167936937	A	G	ENST00000271373	ENSG00000143158	MPC2	FALSE	FALSE
chr1	167936937	A	T	ENST00000271373	ENSG00000143158	MPC2	FALSE	FALSE
chr1	167936938	C	A	ENST00000271373	ENSG00000143158	MPC2	FALSE	FALSE
chr1	167936938	C	G	ENST00000271373	ENSG00000143158	MPC2	FALSE	FALSE
chr1	167936938	C	T	ENST00000271373	ENSG00000143158	MPC2	FALSE	FALSE
chr1	167936943	T	A	ENST00000367840	ENSG00000143164	DCAF6	FALSE	FALSE
chr1	167936946	G	A	ENST00000367840	ENSG00000143164	DCAF6	FALSE	FALSE
chr1	167936947	G	A	ENST00000367840	ENSG00000143164	DCAF6	FALSE	FALSE
chr1	167936957	A	T	ENST00000367840	ENSG00000143164	DCAF6	FALSE	FALSE
chr1	167936975	G	T	ENST00000367840	ENSG00000143164	DCAF6	TRUE	FALSE
chr1	167937004	C	A	ENST00000367840	ENSG00000143164	DCAF6	TRUE	TRUE
chr1	167937004	C	G	ENST00000367840	ENSG00000143164	DCAF6	TRUE	TRUE
chr1	167937008	G	T	ENST00000367840	ENSG00000143164	DCAF6	TRUE	TRUE
chr1	167937009	G	A	ENST00000367840	ENSG00000143164	DCAF6	FALSE	FALSE
chr1	167937009	G	C	ENST00000367840	ENSG00000143164	DCAF6	FALSE	FALSE
chr1	167937009	G	T	ENST00000367840	ENSG00000143164	DCAF6	FALSE	FALSE
chr1	167937010	T	A	ENST00000367840	ENSG00000143164	DCAF6	FALSE	FALSE
chr1	167937010	T	C	ENST00000367840	ENSG00000143164	DCAF6	FALSE	FALSE
chr1	167937010	T	G	ENST00000367840	ENSG00000143164	DCAF6	FALSE	FALSE
chr1	167951798	A	C	ENST00000367840	ENSG00000143164	DCAF6	TRUE	FALSE
chr1	167951798	A	G	ENST00000367840	ENSG00000143164	DCAF6	TRUE	FALSE
chr1	167951798	A	T	ENST00000367840	ENSG00000143164	DCAF6	TRUE	FALSE
chr1	167951799	G	A	ENST00000367840	ENSG00000143164	DCAF6	TRUE	FALSE
chr1	167951799	G	C	ENST00000367840	ENSG00000143164	DCAF6	TRUE	FALSE
chr1	167951799	G	T	ENST00000367840	ENSG00000143164	DCAF6	TRUE	FALSE
chr1	167951802	A	T	ENST00000367840	ENSG00000143164	DCAF6	TRUE	TRUE
chr1	167951805	A	T	ENST00000367840	ENSG00000143164	DCAF6	TRUE	TRUE
chr1	167951808	G	T	ENST00000367840	ENSG00000143164	DCAF6	TRUE	TRUE
chr1	167951817	C	T	ENST00000367840	ENSG00000143164	DCAF6	TRUE	TRUE
chr1	167951820	A	T	ENST00000367840	ENSG00000143164	DCAF6	TRUE	TRUE
chr1	167951824	T	A	ENST00000367840	ENSG00000143164	DCAF6	TRUE	TRUE
chr1	167951824	T	G	ENST00000367840	ENSG00000143164	DCAF6	TRUE	TRUE
chr1	167951826	A	T	ENST00000367840	ENSG00000143164	DCAF6	TRUE	TRUE
chr1	167951832	G	T	ENST00000367840	ENSG00000143164	DCAF6	TRUE	TRUE
chr1	167951861	T	A	ENST00000367840	ENSG00000143164	DCAF6	TRUE	TRUE
chr1	167951862	G	A	ENST00000367840	ENSG00000143164	DCAF6	TRUE	FALSE
chr1	167951862	G	C	ENST00000367840	ENSG00000143164	DCAF6	TRUE	FALSE
chr1	167951862	G	T	ENST00000367840	ENSG00000143164	DCAF6	TRUE	FALSE
chr1	167951863	T	A	ENST00000367840	ENSG00000143164	DCAF6	TRUE	FALSE
chr1	167951863	T	C	ENST00000367840	ENSG00000143164	DCAF6	TRUE	FALSE
chr1	167951863	T	G	ENST00000367840	ENSG00000143164	DCAF6	TRUE	FALSE
chr1	167966627	A	C	ENST00000367840	ENSG00000143164	DCAF6	TRUE	FALSE
chr1	167966627	A	G	ENST00000367840	ENSG00000143164	DCAF6	TRUE	FALSE
chr1	167966627	A	T	ENST00000367840	ENSG00000143164	DCAF6	TRUE	FALSE
chr1	167966628	G	A	ENST00000367840	ENSG00000143164	DCAF6	TRUE	FALSE
chr1	167966628	G	C	ENST00000367840	ENSG00000143164	DCAF6	TRUE	FALSE
chr1	167966628	G	T	ENST00000367840	ENSG00000143164	DCAF6	TRUE	FALSE
chr1	167966643	T	A	ENST00000367840	ENSG00000143164	DCAF6	TRUE	TRUE
chr1	167966645	G	A	ENST00000367840	ENSG00000143164	DCAF6	TRUE	TRUE
chr1	167966646	G	A	ENST00000367840	ENSG00000143164	DCAF6	TRUE	TRUE
chr1	167966656	G	T	ENST00000367840	ENSG00000143164	DCAF6	TRUE	TRUE
chr1	167966659	G	T	ENST00000367840	ENSG00000143164	DCAF6	TRUE	TRUE
chr1	167966664	T	A	ENST00000367840	ENSG00000143164	DCAF6	TRUE	TRUE
chr1	167966664	T	G	ENST00000367840	ENSG00000143164	DCAF6	TRUE	TRUE
chr1	167966669	T	A	ENST00000367840	ENSG00000143164	DCAF6	TRUE	TRUE
chr1	167966669	T	G	ENST00000367840	ENSG00000143164	DCAF6	TRUE	TRUE
chr1	167966678	C	A	ENST00000367840	ENSG00000143164	DCAF6	TRUE	TRUE
chr1	167966678	C	G	ENST00000367840	ENSG00000143164	DCAF6	TRUE	TRUE
chr1	167966689	A	T	ENST00000367840	ENSG00000143164	DCAF6	TRUE	TRUE
chr1	167966693	T	A	ENST00000367840	ENSG00000143164	DCAF6	TRUE	TRUE
chr1	167966693	T	G	ENST00000367840	ENSG00000143164	DCAF6	TRUE	TRUE
chr1	167966712	C	A	ENST00000367840	ENSG00000143164	DCAF6	TRUE	TRUE
chr1	167966712	C	G	ENST00000367840	ENSG00000143164	DCAF6	TRUE	TRUE
chr1	167966716	A	T	ENST00000367840	ENSG00000143164	DCAF6	TRUE	TRUE
chr1	167966719	A	T	ENST00000367840	ENSG00000143164	DCAF6	TRUE	TRUE
chr1	167966722	G	A	ENST00000367840	ENSG00000143164	DCAF6	TRUE	FALSE
chr1	167966722	G	C	ENST00000367840	ENSG00000143164	DCAF6	TRUE	FALSE
chr1	167966722	G	T	ENST00000367840	ENSG00000143164	DCAF6	TRUE	FALSE
chr1	167966723	T	A	ENST00000367840	ENSG00000143164	DCAF6	TRUE	FALSE
chr1	167966723	T	C	ENST00000367840	ENSG00000143164	DCAF6	TRUE	FALSE
chr1	167966723	T	G	ENST00000367840	ENSG00000143164	DCAF6	TRUE	FALSE
chr1	167974828	A	C	ENST00000367840	ENSG00000143164	DCAF6	TRUE	FALSE
chr1	167974828	A	G	ENST00000367840	ENSG00000143164	DCAF6	TRUE	FALSE
chr1	167974828	A	T	ENST00000367840	ENSG00000143164	DCAF6	TRUE	FALSE
chr1	167974829	G	A	ENST00000367840	ENSG00000143164	DCAF6	TRUE	FALSE
chr1	167974829	G	C	ENST00000367840	ENSG00000143164	DCAF6	TRUE	FALSE
chr1	167974829	G	T	ENST00000367840	ENSG00000143164	DCAF6	TRUE	FALSE
chr1	167974834	T	A	ENST00000367840	ENSG00000143164	DCAF6	TRUE	TRUE
chr1	167974849	C	A	ENST00000367840	ENSG00000143164	DCAF6	TRUE	TRUE
chr1	167974849	C	G	ENST00000367840	ENSG00000143164	DCAF6	TRUE	TRUE
chr1	167974857	C	T	ENST00000367840	ENSG00000143164	DCAF6	TRUE	TRUE
chr1	167974878	A	T	ENST00000367840	ENSG00000143164	DCAF6	TRUE	TRUE
chr1	167974885	T	A	ENST00000367840	ENSG00000143164	DCAF6	TRUE	TRUE
chr1	167974885	T	G	ENST00000367840	ENSG00000143164	DCAF6	TRUE	TRUE
chr1	167974892	T	A	ENST00000367840	ENSG00000143164	DCAF6	TRUE	TRUE
chr1	167974902	A	T	ENST00000367840	ENSG00000143164	DCAF6	TRUE	TRUE
chr1	167974905	C	T	ENST00000367840	ENSG00000143164	DCAF6	TRUE	TRUE
chr1	167974919	C	A	ENST00000367840	ENSG00000143164	DCAF6	TRUE	TRUE
chr1	167974923	G	T	ENST00000367840	ENSG00000143164	DCAF6	TRUE	TRUE
chr1	167974929	G	T	ENST00000367840	ENSG00000143164	DCAF6	TRUE	TRUE
chr1	167974943	T	A	ENST00000367840	ENSG00000143164	DCAF6	TRUE	TRUE
chr1	167974943	T	G	ENST00000367840	ENSG00000143164	DCAF6	TRUE	TRUE
chr1	167974953	G	T	ENST00000367840	ENSG00000143164	DCAF6	TRUE	TRUE
chr1	167974956	C	T	ENST00000367840	ENSG00000143164	DCAF6	TRUE	TRUE
chr1	167974965	G	T	ENST00000367840	ENSG00000143164	DCAF6	TRUE	TRUE
chr1	167974974	A	T	ENST00000367840	ENSG00000143164	DCAF6	TRUE	TRUE
chr1	167974977	C	T	ENST00000367840	ENSG00000143164	DCAF6	TRUE	TRUE
chr1	167974982	C	A	ENST00000367840	ENSG00000143164	DCAF6	TRUE	TRUE
chr1	167974983	C	T	ENST00000367840	ENSG00000143164	DCAF6	TRUE	TRUE
chr1	167974994	T	A	ENST00000367840	ENSG00000143164	DCAF6	TRUE	TRUE
chr1	167975000	T	A	ENST00000367840	ENSG00000143164	DCAF6	TRUE	TRUE
chr1	167975000	T	G	ENST00000367840	ENSG00000143164	DCAF6	TRUE	TRUE
chr1	167975001	G	T	ENST00000367840	ENSG00000143164	DCAF6	TRUE	TRUE
chr1	167975012	T	A	ENST00000367840	ENSG00000143164	DCAF6	TRUE	TRUE
chr1	167975012	T	G	ENST00000367840	ENSG00000143164	DCAF6	TRUE	TRUE
chr1	167975013	G	T	ENST00000367840	ENSG00000143164	DCAF6	TRUE	TRUE
chr1	167975016	G	A	ENST00000367840	ENSG00000143164	DCAF6	TRUE	FALSE
chr1	167975016	G	C	ENST00000367840	ENSG00000143164	DCAF6	TRUE	FALSE
chr1	167975016	G	T	ENST00000367840	ENSG00000143164	DCAF6	TRUE	FALSE
chr1	167975017	T	A	ENST00000367840	ENSG00000143164	DCAF6	TRUE	FALSE
chr1	167975017	T	C	ENST00000367840	ENSG00000143164	DCAF6	TRUE	FALSE
chr1	167975017	T	G	ENST00000367840	ENSG00000143164	DCAF6	TRUE	FALSE
chr1	167987493	A	C	ENST00000367840	ENSG00000143164	DCAF6	TRUE	FALSE
chr1	167987493	A	G	ENST00000367840	ENSG00000143164	DCAF6	TRUE	FALSE
chr1	167987493	A	T	ENST00000367840	ENSG00000143164	DCAF6	TRUE	FALSE
chr1	167987494	G	A	ENST00000367840	ENSG00000143164	DCAF6	TRUE	FALSE
chr1	167987494	G	C	ENST00000367840	ENSG00000143164	DCAF6	TRUE	FALSE
chr1	167987494	G	T	ENST00000367840	ENSG00000143164	DCAF6	TRUE	FALSE
chr1	167987521	C	A	ENST00000367840	ENSG00000143164	DCAF6	TRUE	TRUE
chr1	167987521	C	G	ENST00000367840	ENSG00000143164	DCAF6	TRUE	TRUE
chr1	167987536	T	A	ENST00000367840	ENSG00000143164	DCAF6	TRUE	TRUE
chr1	167987540	G	T	ENST00000367840	ENSG00000143164	DCAF6	TRUE	TRUE
chr1	167987546	G	T	ENST00000367840	ENSG00000143164	DCAF6	TRUE	TRUE
chr1	167987559	G	A	ENST00000367840	ENSG00000143164	DCAF6	TRUE	TRUE
chr1	167987560	G	A	ENST00000367840	ENSG00000143164	DCAF6	TRUE	TRUE
chr1	167987576	A	T	ENST00000367840	ENSG00000143164	DCAF6	TRUE	TRUE
chr1	167987587	C	A	ENST00000367840	ENSG00000143164	DCAF6	TRUE	TRUE
chr1	167987591	A	T	ENST00000367840	ENSG00000143164	DCAF6	TRUE	TRUE
chr1	167987594	G	T	ENST00000367840	ENSG00000143164	DCAF6	TRUE	TRUE
chr1	167987602	T	A	ENST00000367840	ENSG00000143164	DCAF6	TRUE	TRUE
chr1	167987603	A	T	ENST00000367840	ENSG00000143164	DCAF6	TRUE	TRUE
chr1	167987609	G	A	ENST00000367840	ENSG00000143164	DCAF6	TRUE	FALSE
chr1	167987609	G	C	ENST00000367840	ENSG00000143164	DCAF6	TRUE	FALSE
chr1	167987609	G	T	ENST00000367840	ENSG00000143164	DCAF6	TRUE	FALSE
chr1	167987610	T	A	ENST00000367840	ENSG00000143164	DCAF6	TRUE	FALSE
chr1	167987610	T	C	ENST00000367840	ENSG00000143164	DCAF6	TRUE	FALSE
chr1	167987610	T	G	ENST00000367840	ENSG00000143164	DCAF6	TRUE	FALSE
chr1	167991202	A	C	ENST00000367840	ENSG00000143164	DCAF6	TRUE	FALSE
chr1	167991202	A	G	ENST00000367840	ENSG00000143164	DCAF6	TRUE	FALSE
chr1	167991202	A	T	ENST00000367840	ENSG00000143164	DCAF6	TRUE	FALSE
chr1	167991203	G	A	ENST00000367840	ENSG00000143164	DCAF6	TRUE	FALSE
chr1	167991203	G	C	ENST00000367840	ENSG00000143164	DCAF6	TRUE	FALSE
chr1	167991203	G	T	ENST00000367840	ENSG00000143164	DCAF6	TRUE	FALSE
chr1	167991211	T	A	ENST00000367840	ENSG00000143164	DCAF6	TRUE	TRUE
chr1	167991211	T	G	ENST00000367840	ENSG00000143164	DCAF6	TRUE	TRUE
chr1	167991221	T	A	ENST00000367840	ENSG00000143164	DCAF6	TRUE	TRUE
chr1	167991222	C	T	ENST00000367840	ENSG00000143164	DCAF6	TRUE	TRUE
chr1	167991251	C	A	ENST00000367840	ENSG00000143164	DCAF6	TRUE	TRUE
chr1	167991266	T	A	ENST00000367840	ENSG00000143164	DCAF6	TRUE	TRUE
chr1	167991266	T	G	ENST00000367840	ENSG00000143164	DCAF6	TRUE	TRUE
chr1	167991269	C	A	ENST00000367840	ENSG00000143164	DCAF6	TRUE	TRUE
chr1	167991269	C	G	ENST00000367840	ENSG00000143164	DCAF6	TRUE	TRUE
chr1	167991284	T	A	ENST00000367840	ENSG00000143164	DCAF6	TRUE	TRUE
chr1	167991295	C	A	ENST00000367840	ENSG00000143164	DCAF6	TRUE	TRUE
chr1	167991295	C	G	ENST00000367840	ENSG00000143164	DCAF6	TRUE	TRUE
chr1	167991300	C	T	ENST00000367840	ENSG00000143164	DCAF6	TRUE	TRUE
chr1	167991308	T	A	ENST00000367840	ENSG00000143164	DCAF6	TRUE	TRUE
chr1	167991308	T	G	ENST00000367840	ENSG00000143164	DCAF6	TRUE	TRUE
chr1	167991315	C	T	ENST00000367840	ENSG00000143164	DCAF6	TRUE	TRUE
chr1	167991330	A	T	ENST00000367840	ENSG00000143164	DCAF6	TRUE	TRUE
chr1	167991340	G	A	ENST00000367840	ENSG00000143164	DCAF6	TRUE	FALSE
chr1	167991340	G	C	ENST00000367840	ENSG00000143164	DCAF6	TRUE	FALSE
chr1	167991340	G	T	ENST00000367840	ENSG00000143164	DCAF6	TRUE	FALSE
chr1	167991341	T	A	ENST00000367840	ENSG00000143164	DCAF6	TRUE	FALSE
chr1	167991341	T	C	ENST00000367840	ENSG00000143164	DCAF6	FALSE	FALSE
chr1	167991341	T	G	ENST00000367840	ENSG00000143164	DCAF6	TRUE	FALSE
chr1	167993224	A	C	ENST00000367840	ENSG00000143164	DCAF6	TRUE	FALSE
chr1	167993224	A	G	ENST00000367840	ENSG00000143164	DCAF6	TRUE	FALSE
chr1	167993224	A	T	ENST00000367840	ENSG00000143164	DCAF6	TRUE	FALSE
chr1	167993225	G	A	ENST00000367840	ENSG00000143164	DCAF6	TRUE	FALSE
chr1	167993225	G	C	ENST00000367840	ENSG00000143164	DCAF6	TRUE	FALSE
chr1	167993225	G	T	ENST00000367840	ENSG00000143164	DCAF6	TRUE	FALSE
chr1	167993233	T	A	ENST00000367840	ENSG00000143164	DCAF6	TRUE	TRUE
chr1	167993233	T	G	ENST00000367840	ENSG00000143164	DCAF6	TRUE	TRUE
chr1	167993240	C	T	ENST00000367840	ENSG00000143164	DCAF6	TRUE	TRUE
chr1	167993252	G	T	ENST00000367840	ENSG00000143164	DCAF6	TRUE	TRUE
chr1	167993291	A	T	ENST00000367840	ENSG00000143164	DCAF6	TRUE	TRUE
chr1	167993299	C	A	ENST00000367840	ENSG00000143164	DCAF6	TRUE	TRUE
chr1	167993300	A	T	ENST00000367840	ENSG00000143164	DCAF6	TRUE	TRUE
chr1	167993317	T	A	ENST00000367840	ENSG00000143164	DCAF6	TRUE	TRUE
chr1	167993320	C	A	ENST00000367840	ENSG00000143164	DCAF6	TRUE	TRUE
chr1	167993320	C	G	ENST00000367840	ENSG00000143164	DCAF6	TRUE	TRUE
chr1	167993324	G	T	ENST00000367840	ENSG00000143164	DCAF6	TRUE	TRUE
chr1	167993333	C	T	ENST00000367840	ENSG00000143164	DCAF6	TRUE	TRUE
chr1	167993336	G	T	ENST00000367840	ENSG00000143164	DCAF6	TRUE	TRUE
chr1	167993353	C	A	ENST00000367840	ENSG00000143164	DCAF6	TRUE	TRUE
chr1	167993353	C	G	ENST00000367840	ENSG00000143164	DCAF6	TRUE	TRUE
chr1	167993358	C	A	ENST00000367840	ENSG00000143164	DCAF6	TRUE	TRUE
chr1	167993358	C	G	ENST00000367840	ENSG00000143164	DCAF6	TRUE	TRUE
chr1	167993365	C	A	ENST00000367840	ENSG00000143164	DCAF6	TRUE	TRUE
chr1	167993365	C	G	ENST00000367840	ENSG00000143164	DCAF6	TRUE	TRUE
chr1	167993371	T	A	ENST00000367840	ENSG00000143164	DCAF6	TRUE	TRUE
chr1	167993371	T	G	ENST00000367840	ENSG00000143164	DCAF6	TRUE	TRUE
chr1	167993384	A	T	ENST00000367840	ENSG00000143164	DCAF6	TRUE	TRUE
chr1	167993399	C	T	ENST00000367840	ENSG00000143164	DCAF6	TRUE	TRUE
chr1	167993402	G	T	ENST00000367840	ENSG00000143164	DCAF6	TRUE	TRUE
chr1	167993408	A	T	ENST00000367840	ENSG00000143164	DCAF6	TRUE	TRUE
chr1	167993423	G	T	ENST00000367840	ENSG00000143164	DCAF6	TRUE	TRUE
chr1	167993426	G	T	ENST00000367840	ENSG00000143164	DCAF6	TRUE	TRUE
chr1	167993429	A	T	ENST00000367840	ENSG00000143164	DCAF6	TRUE	TRUE
chr1	167993432	A	T	ENST00000367840	ENSG00000143164	DCAF6	TRUE	TRUE
chr1	167993435	G	T	ENST00000367840	ENSG00000143164	DCAF6	TRUE	TRUE
chr1	167993438	G	T	ENST00000367840	ENSG00000143164	DCAF6	TRUE	TRUE
chr1	167993441	G	A	ENST00000367840	ENSG00000143164	DCAF6	TRUE	FALSE
chr1	167993441	G	C	ENST00000367840	ENSG00000143164	DCAF6	TRUE	FALSE
chr1	167993441	G	T	ENST00000367840	ENSG00000143164	DCAF6	TRUE	FALSE
chr1	167993442	T	A	ENST00000367840	ENSG00000143164	DCAF6	TRUE	FALSE
chr1	167993442	T	C	ENST00000367840	ENSG00000143164	DCAF6	TRUE	FALSE
chr1	167993442	T	G	ENST00000367840	ENSG00000143164	DCAF6	TRUE	FALSE
chr1	168002480	A	C	ENST00000367840	ENSG00000143164	DCAF6	TRUE	FALSE
chr1	168002480	A	G	ENST00000367840	ENSG00000143164	DCAF6	TRUE	FALSE
chr1	168002480	A	T	ENST00000367840	ENSG00000143164	DCAF6	TRUE	FALSE
chr1	168002481	G	A	ENST00000367840	ENSG00000143164	DCAF6	TRUE	FALSE
chr1	168002481	G	C	ENST00000367840	ENSG00000143164	DCAF6	TRUE	FALSE
chr1	168002481	G	T	ENST00000367840	ENSG00000143164	DCAF6	TRUE	FALSE
chr1	168002483	T	A	ENST00000367840	ENSG00000143164	DCAF6	TRUE	TRUE
chr1	168002485	C	T	ENST00000367840	ENSG00000143164	DCAF6	TRUE	TRUE
chr1	168002488	C	T	ENST00000367840	ENSG00000143164	DCAF6	TRUE	TRUE
chr1	168002500	A	T	ENST00000367840	ENSG00000143164	DCAF6	TRUE	TRUE
chr1	168002507	T	A	ENST00000367840	ENSG00000143164	DCAF6	TRUE	TRUE
chr1	168002509	A	T	ENST00000367840	ENSG00000143164	DCAF6	TRUE	TRUE
chr1	168002525	G	A	ENST00000367840	ENSG00000143164	DCAF6	TRUE	TRUE
chr1	168002526	G	A	ENST00000367840	ENSG00000143164	DCAF6	TRUE	TRUE
chr1	168002528	C	A	ENST00000367840	ENSG00000143164	DCAF6	TRUE	TRUE
chr1	168002528	C	G	ENST00000367840	ENSG00000143164	DCAF6	TRUE	TRUE
chr1	168002536	G	T	ENST00000367840	ENSG00000143164	DCAF6	TRUE	TRUE
chr1	168002542	A	T	ENST00000367840	ENSG00000143164	DCAF6	TRUE	TRUE
chr1	168002554	G	T	ENST00000367840	ENSG00000143164	DCAF6	TRUE	TRUE
chr1	168002560	G	T	ENST00000367840	ENSG00000143164	DCAF6	TRUE	TRUE
chr1	168002563	C	T	ENST00000367840	ENSG00000143164	DCAF6	TRUE	TRUE
chr1	168002566	G	T	ENST00000367840	ENSG00000143164	DCAF6	TRUE	TRUE
chr1	168002569	C	T	ENST00000367840	ENSG00000143164	DCAF6	TRUE	TRUE
chr1	168002575	G	T	ENST00000367840	ENSG00000143164	DCAF6	TRUE	TRUE
chr1	168002576	G	A	ENST00000367840	ENSG00000143164	DCAF6	TRUE	FALSE
chr1	168002576	G	C	ENST00000367840	ENSG00000143164	DCAF6	TRUE	FALSE
chr1	168002576	G	T	ENST00000367840	ENSG00000143164	DCAF6	TRUE	FALSE
chr1	168002577	T	A	ENST00000367840	ENSG00000143164	DCAF6	TRUE	FALSE
chr1	168002577	T	C	ENST00000367840	ENSG00000143164	DCAF6	TRUE	FALSE
chr1	168002577	T	G	ENST00000367840	ENSG00000143164	DCAF6	TRUE	FALSE
chr1	168003868	A	C	ENST00000367840	ENSG00000143164	DCAF6	TRUE	FALSE
chr1	168003868	A	G	ENST00000367840	ENSG00000143164	DCAF6	TRUE	FALSE
chr1	168003868	A	T	ENST00000367840	ENSG00000143164	DCAF6	TRUE	FALSE
chr1	168003869	G	A	ENST00000367840	ENSG00000143164	DCAF6	TRUE	FALSE
chr1	168003869	G	C	ENST00000367840	ENSG00000143164	DCAF6	TRUE	FALSE
chr1	168003869	G	T	ENST00000367840	ENSG00000143164	DCAF6	TRUE	FALSE
chr1	168003872	G	T	ENST00000367840	ENSG00000143164	DCAF6	TRUE	TRUE
chr1	168003875	C	T	ENST00000367840	ENSG00000143164	DCAF6	TRUE	TRUE
chr1	168003891	C	A	ENST00000367840	ENSG00000143164	DCAF6	TRUE	TRUE
chr1	168003891	C	G	ENST00000367840	ENSG00000143164	DCAF6	TRUE	TRUE
chr1	168003894	T	A	ENST00000367840	ENSG00000143164	DCAF6	TRUE	TRUE
chr1	168003899	C	T	ENST00000367840	ENSG00000143164	DCAF6	TRUE	TRUE
chr1	168003902	A	T	ENST00000367840	ENSG00000143164	DCAF6	TRUE	TRUE
chr1	168003918	T	A	ENST00000367840	ENSG00000143164	DCAF6	TRUE	TRUE
chr1	168003918	T	G	ENST00000367840	ENSG00000143164	DCAF6	TRUE	TRUE
chr1	168003921	C	A	ENST00000367840	ENSG00000143164	DCAF6	TRUE	TRUE
chr1	168003921	C	G	ENST00000367840	ENSG00000143164	DCAF6	TRUE	TRUE
chr1	168003923	A	T	ENST00000367840	ENSG00000143164	DCAF6	TRUE	TRUE
chr1	168003927	G	A	ENST00000367840	ENSG00000143164	DCAF6	TRUE	TRUE
chr1	168003928	G	A	ENST00000367840	ENSG00000143164	DCAF6	TRUE	TRUE
chr1	168003932	G	T	ENST00000367840	ENSG00000143164	DCAF6	TRUE	TRUE
chr1	168003935	G	T	ENST00000367840	ENSG00000143164	DCAF6	TRUE	TRUE
chr1	168003944	G	T	ENST00000367840	ENSG00000143164	DCAF6	TRUE	TRUE
chr1	168003953	C	T	ENST00000367840	ENSG00000143164	DCAF6	TRUE	TRUE
chr1	168003962	A	T	ENST00000367840	ENSG00000143164	DCAF6	TRUE	TRUE
chr1	168003965	G	T	ENST00000367840	ENSG00000143164	DCAF6	TRUE	TRUE
chr1	168003968	C	T	ENST00000367840	ENSG00000143164	DCAF6	TRUE	TRUE
chr1	168003971	G	T	ENST00000367840	ENSG00000143164	DCAF6	TRUE	TRUE
chr1	168003974	A	T	ENST00000367840	ENSG00000143164	DCAF6	TRUE	TRUE
chr1	168003980	C	T	ENST00000367840	ENSG00000143164	DCAF6	TRUE	TRUE
chr1	168003986	A	T	ENST00000367840	ENSG00000143164	DCAF6	TRUE	TRUE
chr1	168003990	G	A	ENST00000367840	ENSG00000143164	DCAF6	TRUE	FALSE
chr1	168003990	G	C	ENST00000367840	ENSG00000143164	DCAF6	TRUE	FALSE
chr1	168003990	G	T	ENST00000367840	ENSG00000143164	DCAF6	TRUE	FALSE
chr1	168003991	T	A	ENST00000367840	ENSG00000143164	DCAF6	TRUE	FALSE
chr1	168003991	T	C	ENST00000367840	ENSG00000143164	DCAF6	TRUE	FALSE
chr1	168003991	T	G	ENST00000367840	ENSG00000143164	DCAF6	TRUE	FALSE
chr1	168004531	A	C	ENST00000367840	ENSG00000143164	DCAF6	TRUE	FALSE
chr1	168004531	A	G	ENST00000367840	ENSG00000143164	DCAF6	TRUE	FALSE
chr1	168004531	A	T	ENST00000367840	ENSG00000143164	DCAF6	TRUE	FALSE
chr1	168004532	G	A	ENST00000367840	ENSG00000143164	DCAF6	TRUE	FALSE
chr1	168004532	G	C	ENST00000367840	ENSG00000143164	DCAF6	TRUE	FALSE
chr1	168004532	G	T	ENST00000367840	ENSG00000143164	DCAF6	TRUE	FALSE
chr1	168004535	G	T	ENST00000367840	ENSG00000143164	DCAF6	TRUE	TRUE
chr1	168004544	C	T	ENST00000367840	ENSG00000143164	DCAF6	TRUE	TRUE
chr1	168004548	C	A	ENST00000367840	ENSG00000143164	DCAF6	TRUE	TRUE
chr1	168004548	C	G	ENST00000367840	ENSG00000143164	DCAF6	TRUE	TRUE
chr1	168004557	C	A	ENST00000367840	ENSG00000143164	DCAF6	TRUE	TRUE
chr1	168004557	C	G	ENST00000367840	ENSG00000143164	DCAF6	TRUE	TRUE
chr1	168004578	C	A	ENST00000367840	ENSG00000143164	DCAF6	TRUE	TRUE
chr1	168004578	C	G	ENST00000367840	ENSG00000143164	DCAF6	TRUE	TRUE
chr1	168004590	T	A	ENST00000367840	ENSG00000143164	DCAF6	TRUE	TRUE
chr1	168004592	G	T	ENST00000367840	ENSG00000143164	DCAF6	TRUE	TRUE
chr1	168004601	G	T	ENST00000367840	ENSG00000143164	DCAF6	TRUE	TRUE
chr1	168004613	G	T	ENST00000367840	ENSG00000143164	DCAF6	TRUE	TRUE
chr1	168004631	G	T	ENST00000367840	ENSG00000143164	DCAF6	TRUE	TRUE
chr1	168004634	C	T	ENST00000367840	ENSG00000143164	DCAF6	TRUE	TRUE
chr1	168004643	C	T	ENST00000367840	ENSG00000143164	DCAF6	TRUE	TRUE
chr1	168004668	C	A	ENST00000367840	ENSG00000143164	DCAF6	TRUE	TRUE
chr1	168004668	C	G	ENST00000367840	ENSG00000143164	DCAF6	TRUE	TRUE
chr1	168004673	C	T	ENST00000367840	ENSG00000143164	DCAF6	TRUE	TRUE
chr1	168004683	C	A	ENST00000367840	ENSG00000143164	DCAF6	TRUE	TRUE
chr1	168004689	C	A	ENST00000367840	ENSG00000143164	DCAF6	TRUE	TRUE
chr1	168004689	C	G	ENST00000367840	ENSG00000143164	DCAF6	TRUE	TRUE
chr1	168004700	G	T	ENST00000367840	ENSG00000143164	DCAF6	TRUE	TRUE
chr1	168004722	T	A	ENST00000367840	ENSG00000143164	DCAF6	TRUE	TRUE
chr1	168004742	G	T	ENST00000367840	ENSG00000143164	DCAF6	TRUE	TRUE
chr1	168004745	C	T	ENST00000367840	ENSG00000143164	DCAF6	TRUE	TRUE
chr1	168004751	C	T	ENST00000367840	ENSG00000143164	DCAF6	TRUE	TRUE
chr1	168004760	G	T	ENST00000367840	ENSG00000143164	DCAF6	TRUE	TRUE
chr1	168004769	G	T	ENST00000367840	ENSG00000143164	DCAF6	TRUE	TRUE
chr1	168004787	C	T	ENST00000367840	ENSG00000143164	DCAF6	TRUE	TRUE
chr1	168004793	G	T	ENST00000367840	ENSG00000143164	DCAF6	TRUE	TRUE
chr1	168004794	G	A	ENST00000367840	ENSG00000143164	DCAF6	TRUE	FALSE
chr1	168004794	G	C	ENST00000367840	ENSG00000143164	DCAF6	TRUE	FALSE
chr1	168004794	G	T	ENST00000367840	ENSG00000143164	DCAF6	TRUE	FALSE
chr1	168004795	T	A	ENST00000367840	ENSG00000143164	DCAF6	TRUE	FALSE
chr1	168004795	T	C	ENST00000367840	ENSG00000143164	DCAF6	TRUE	FALSE
chr1	168004795	T	G	ENST00000367840	ENSG00000143164	DCAF6	TRUE	FALSE
chr1	168015779	A	C	ENST00000367840	ENSG00000143164	DCAF6	TRUE	FALSE
chr1	168015779	A	G	ENST00000367840	ENSG00000143164	DCAF6	TRUE	FALSE
chr1	168015779	A	T	ENST00000367840	ENSG00000143164	DCAF6	TRUE	FALSE
chr1	168015780	G	A	ENST00000367840	ENSG00000143164	DCAF6	TRUE	FALSE
chr1	168015780	G	C	ENST00000367840	ENSG00000143164	DCAF6	TRUE	FALSE
chr1	168015780	G	T	ENST00000367840	ENSG00000143164	DCAF6	TRUE	FALSE
chr1	168015787	T	A	ENST00000367840	ENSG00000143164	DCAF6	TRUE	TRUE
chr1	168015787	T	G	ENST00000367840	ENSG00000143164	DCAF6	TRUE	TRUE
chr1	168015798	G	T	ENST00000367840	ENSG00000143164	DCAF6	TRUE	TRUE
chr1	168015808	T	A	ENST00000367840	ENSG00000143164	DCAF6	TRUE	TRUE
chr1	168015816	A	T	ENST00000367840	ENSG00000143164	DCAF6	TRUE	TRUE
chr1	168015825	C	T	ENST00000367840	ENSG00000143164	DCAF6	TRUE	TRUE
chr1	168015828	C	T	ENST00000367840	ENSG00000143164	DCAF6	TRUE	TRUE
chr1	168015840	A	T	ENST00000367840	ENSG00000143164	DCAF6	TRUE	TRUE
chr1	168015843	A	T	ENST00000367840	ENSG00000143164	DCAF6	TRUE	TRUE
chr1	168015849	G	T	ENST00000367840	ENSG00000143164	DCAF6	TRUE	TRUE
chr1	168015852	C	T	ENST00000367840	ENSG00000143164	DCAF6	TRUE	TRUE
chr1	168015855	C	T	ENST00000367840	ENSG00000143164	DCAF6	TRUE	TRUE
chr1	168015861	C	T	ENST00000367840	ENSG00000143164	DCAF6	TRUE	TRUE
chr1	168015864	C	T	ENST00000367840	ENSG00000143164	DCAF6	TRUE	TRUE
chr1	168015867	G	T	ENST00000367840	ENSG00000143164	DCAF6	TRUE	TRUE
chr1	168015885	C	T	ENST00000367840	ENSG00000143164	DCAF6	TRUE	TRUE
chr1	168015888	C	T	ENST00000367840	ENSG00000143164	DCAF6	TRUE	TRUE
chr1	168015891	C	T	ENST00000367840	ENSG00000143164	DCAF6	TRUE	TRUE
chr1	168015909	C	T	ENST00000367840	ENSG00000143164	DCAF6	TRUE	TRUE
chr1	168015921	G	T	ENST00000367840	ENSG00000143164	DCAF6	TRUE	TRUE
chr1	168015931	C	A	ENST00000367840	ENSG00000143164	DCAF6	TRUE	TRUE
chr1	168015931	C	G	ENST00000367840	ENSG00000143164	DCAF6	TRUE	TRUE
chr1	168015933	C	T	ENST00000367840	ENSG00000143164	DCAF6	TRUE	TRUE
chr1	168015949	C	A	ENST00000367840	ENSG00000143164	DCAF6	TRUE	TRUE
chr1	168015949	C	G	ENST00000367840	ENSG00000143164	DCAF6	TRUE	TRUE
chr1	168015952	G	A	ENST00000367840	ENSG00000143164	DCAF6	FALSE	FALSE
chr1	168015952	G	C	ENST00000367840	ENSG00000143164	DCAF6	FALSE	FALSE
chr1	168015952	G	T	ENST00000367840	ENSG00000143164	DCAF6	FALSE	FALSE
chr1	168015953	T	A	ENST00000367840	ENSG00000143164	DCAF6	FALSE	FALSE
chr1	168015953	T	C	ENST00000367840	ENSG00000143164	DCAF6	FALSE	FALSE
chr1	168015953	T	G	ENST00000367840	ENSG00000143164	DCAF6	FALSE	FALSE
chr1	168022986	A	C	ENST00000367840	ENSG00000143164	DCAF6	FALSE	FALSE
chr1	168022986	A	G	ENST00000367840	ENSG00000143164	DCAF6	FALSE	FALSE
chr1	168022986	A	T	ENST00000367840	ENSG00000143164	DCAF6	FALSE	FALSE
chr1	168022987	G	A	ENST00000367840	ENSG00000143164	DCAF6	FALSE	FALSE
chr1	168022987	G	C	ENST00000367840	ENSG00000143164	DCAF6	FALSE	FALSE
chr1	168022987	G	T	ENST00000367840	ENSG00000143164	DCAF6	FALSE	FALSE
chr1	168023011	A	T	ENST00000367840	ENSG00000143164	DCAF6	TRUE	TRUE
chr1	168023014	C	T	ENST00000367840	ENSG00000143164	DCAF6	TRUE	TRUE
chr1	168023020	G	T	ENST00000367840	ENSG00000143164	DCAF6	TRUE	TRUE
chr1	168023030	C	A	ENST00000367840	ENSG00000143164	DCAF6	TRUE	TRUE
chr1	168023030	C	G	ENST00000367840	ENSG00000143164	DCAF6	TRUE	TRUE
chr1	168023038	G	T	ENST00000367840	ENSG00000143164	DCAF6	TRUE	TRUE
chr1	168023041	C	T	ENST00000367840	ENSG00000143164	DCAF6	TRUE	TRUE
chr1	168023044	C	T	ENST00000367840	ENSG00000143164	DCAF6	TRUE	TRUE
chr1	168023048	G	A	ENST00000367840	ENSG00000143164	DCAF6	FALSE	FALSE
chr1	168023048	G	C	ENST00000367840	ENSG00000143164	DCAF6	FALSE	FALSE
chr1	168023048	G	T	ENST00000367840	ENSG00000143164	DCAF6	FALSE	FALSE
chr1	168023049	T	A	ENST00000367840	ENSG00000143164	DCAF6	FALSE	FALSE
chr1	168023049	T	C	ENST00000367840	ENSG00000143164	DCAF6	FALSE	FALSE
chr1	168023049	T	G	ENST00000367840	ENSG00000143164	DCAF6	FALSE	FALSE
chr1	168038369	A	C	ENST00000367840	ENSG00000143164	DCAF6	TRUE	FALSE
chr1	168038369	A	G	ENST00000367840	ENSG00000143164	DCAF6	TRUE	FALSE
chr1	168038369	A	T	ENST00000367840	ENSG00000143164	DCAF6	TRUE	FALSE
chr1	168038370	G	A	ENST00000367840	ENSG00000143164	DCAF6	TRUE	FALSE
chr1	168038370	G	C	ENST00000367840	ENSG00000143164	DCAF6	TRUE	FALSE
chr1	168038370	G	T	ENST00000367840	ENSG00000143164	DCAF6	TRUE	FALSE
chr1	168038382	G	T	ENST00000367840	ENSG00000143164	DCAF6	TRUE	TRUE
chr1	168038385	A	T	ENST00000367840	ENSG00000143164	DCAF6	TRUE	TRUE
chr1	168038397	A	T	ENST00000367840	ENSG00000143164	DCAF6	TRUE	TRUE
chr1	168038412	G	T	ENST00000367840	ENSG00000143164	DCAF6	TRUE	TRUE
chr1	168038422	T	A	ENST00000367840	ENSG00000143164	DCAF6	TRUE	TRUE
chr1	168038422	T	G	ENST00000367840	ENSG00000143164	DCAF6	TRUE	TRUE
chr1	168038428	T	A	ENST00000367840	ENSG00000143164	DCAF6	TRUE	TRUE
chr1	168038435	C	A	ENST00000367840	ENSG00000143164	DCAF6	TRUE	TRUE
chr1	168038435	C	G	ENST00000367840	ENSG00000143164	DCAF6	TRUE	TRUE
chr1	168038442	G	T	ENST00000367840	ENSG00000143164	DCAF6	TRUE	TRUE
chr1	168038445	G	T	ENST00000367840	ENSG00000143164	DCAF6	TRUE	TRUE
chr1	168038466	A	T	ENST00000367840	ENSG00000143164	DCAF6
chr1	168038484	G	T	ENST00000367840	ENSG00000143164	DCAF6	TRUE	TRUE
chr1	168038488	G	A	ENST00000367840	ENSG00000143164	DCAF6	TRUE	TRUE
chr1	168038489	G	A	ENST00000367840	ENSG00000143164	DCAF6	TRUE	FALSE
chr1	168038489	G	C	ENST00000367840	ENSG00000143164	DCAF6	TRUE	FALSE
chr1	168038489	G	T	ENST00000367840	ENSG00000143164	DCAF6	TRUE	FALSE
chr1	168038490	T	A	ENST00000367840	ENSG00000143164	DCAF6	TRUE	FALSE
chr1	168038490	T	C	ENST00000367840	ENSG00000143164	DCAF6	FALSE	FALSE
chr1	168038490	T	G	ENST00000367840	ENSG00000143164	DCAF6	TRUE	FALSE
chr1	168043023	A	C	ENST00000367840	ENSG00000143164	DCAF6	TRUE	FALSE
chr1	168043023	A	G	ENST00000367840	ENSG00000143164	DCAF6	TRUE	FALSE
chr1	168043023	A	T	ENST00000367840	ENSG00000143164	DCAF6	TRUE	FALSE
chr1	168043024	G	A	ENST00000367840	ENSG00000143164	DCAF6	TRUE	FALSE
chr1	168043024	G	C	ENST00000367840	ENSG00000143164	DCAF6	TRUE	FALSE
chr1	168043024	G	T	ENST00000367840	ENSG00000143164	DCAF6	TRUE	FALSE
chr1	168043025	G	A	ENST00000367840	ENSG00000143164	DCAF6	TRUE	TRUE
chr1	168043039	C	A	ENST00000367840	ENSG00000143164	DCAF6	TRUE	TRUE
chr1	168043039	C	G	ENST00000367840	ENSG00000143164	DCAF6	TRUE	TRUE
chr1	168043047	A	T	ENST00000367840	ENSG00000143164	DCAF6	TRUE	TRUE
chr1	168043050	G	T	ENST00000367840	ENSG00000143164	DCAF6	TRUE	TRUE
chr1	168043067	C	A	ENST00000367840	ENSG00000143164	DCAF6	TRUE	TRUE
chr1	168043068	A	T	ENST00000367840	ENSG00000143164	DCAF6	TRUE	TRUE
chr1	168043074	G	T	ENST00000367840	ENSG00000143164	DCAF6	TRUE	TRUE
chr1	168043080	C	T	ENST00000367840	ENSG00000143164	DCAF6	TRUE	TRUE
chr1	168043083	G	T	ENST00000367840	ENSG00000143164	DCAF6	TRUE	TRUE
chr1	168043086	G	T	ENST00000367840	ENSG00000143164	DCAF6	TRUE	TRUE
chr1	168043101	C	T	ENST00000367840	ENSG00000143164	DCAF6	TRUE	TRUE
chr1	168043108	C	A	ENST00000367840	ENSG00000143164	DCAF6	TRUE	TRUE
chr1	168043108	C	G	ENST00000367840	ENSG00000143164	DCAF6	TRUE	TRUE
chr1	168043113	C	T	ENST00000367840	ENSG00000143164	DCAF6	TRUE	TRUE
chr1	168043122	G	T	ENST00000367840	ENSG00000143164	DCAF6	TRUE	TRUE
chr1	168043125	G	T	ENST00000367840	ENSG00000143164	DCAF6	TRUE	TRUE
chr1	168043134	G	T	ENST00000367840	ENSG00000143164	DCAF6	TRUE	TRUE
chr1	168043140	A	T	ENST00000367840	ENSG00000143164	DCAF6	TRUE	TRUE
chr1	168043141	G	A	ENST00000367840	ENSG00000143164	DCAF6	TRUE	FALSE
chr1	168043141	G	C	ENST00000367840	ENSG00000143164	DCAF6	TRUE	FALSE
chr1	168043141	G	T	ENST00000367840	ENSG00000143164	DCAF6	TRUE	FALSE
chr1	168043142	T	A	ENST00000367840	ENSG00000143164	DCAF6	TRUE	FALSE
chr1	168043142	T	C	ENST00000367840	ENSG00000143164	DCAF6	TRUE	FALSE
chr1	168043142	T	G	ENST00000367840	ENSG00000143164	DCAF6	TRUE	FALSE
chr1	168044583	A	C	ENST00000367840	ENSG00000143164	DCAF6	TRUE	FALSE
chr1	168044583	A	G	ENST00000367840	ENSG00000143164	DCAF6	TRUE	FALSE
chr1	168044583	A	T	ENST00000367840	ENSG00000143164	DCAF6	TRUE	FALSE
chr1	168044584	G	A	ENST00000367840	ENSG00000143164	DCAF6	TRUE	FALSE
chr1	168044584	G	C	ENST00000367840	ENSG00000143164	DCAF6	TRUE	FALSE
chr1	168044584	G	T	ENST00000367840	ENSG00000143164	DCAF6	TRUE	FALSE
chr1	168044593	G	T	ENST00000367840	ENSG00000143164	DCAF6	TRUE	TRUE
chr1	168044596	G	T	ENST00000367840	ENSG00000143164	DCAF6	TRUE	TRUE
chr1	168044600	C	A	ENST00000367840	ENSG00000143164	DCAF6	TRUE	TRUE
chr1	168044600	C	G	ENST00000367840	ENSG00000143164	DCAF6	TRUE	TRUE
chr1	168044603	C	A	ENST00000367840	ENSG00000143164	DCAF6	TRUE	TRUE
chr1	168044603	C	G	ENST00000367840	ENSG00000143164	DCAF6	TRUE	TRUE
chr1	168044605	G	T	ENST00000367840	ENSG00000143164	DCAF6	TRUE	TRUE
chr1	168044617	A	T	ENST00000367840	ENSG00000143164	DCAF6	TRUE	TRUE
chr1	168044622	T	A	ENST00000367840	ENSG00000143164	DCAF6	TRUE	TRUE
chr1	168044622	T	G	ENST00000367840	ENSG00000143164	DCAF6	TRUE	TRUE
chr1	168044623	C	T	ENST00000367840	ENSG00000143164	DCAF6	TRUE	TRUE
chr1	168044626	G	T	ENST00000367840	ENSG00000143164	DCAF6	TRUE	TRUE
chr1	168044629	G	T	ENST00000367840	ENSG00000143164	DCAF6	TRUE	TRUE
chr1	168044641	G	T	ENST00000367840	ENSG00000143164	DCAF6	TRUE	TRUE
chr1	168044653	G	T	ENST00000367840	ENSG00000143164	DCAF6	TRUE	TRUE
chr1	168044672	G	A	ENST00000367840	ENSG00000143164	DCAF6	TRUE	FALSE
chr1	168044672	G	C	ENST00000367840	ENSG00000143164	DCAF6	TRUE	FALSE
chr1	168044672	G	T	ENST00000367840	ENSG00000143164	DCAF6	TRUE	FALSE
chr1	168044673	T	A	ENST00000367840	ENSG00000143164	DCAF6	TRUE	FALSE
chr1	168044673	T	C	ENST00000367840	ENSG00000143164	DCAF6	TRUE	FALSE
chr1	168044673	T	G	ENST00000367840	ENSG00000143164	DCAF6	TRUE	FALSE
chr1	168044898	A	C	ENST00000367840	ENSG00000143164	DCAF6	TRUE	FALSE
chr1	168044898	A	G	ENST00000367840	ENSG00000143164	DCAF6	TRUE	FALSE
chr1	168044898	A	T	ENST00000367840	ENSG00000143164	DCAF6	TRUE	FALSE
chr1	168044899	G	A	ENST00000367840	ENSG00000143164	DCAF6	TRUE	FALSE
chr1	168044899	G	C	ENST00000367840	ENSG00000143164	DCAF6	TRUE	FALSE
chr1	168044899	G	T	ENST00000367840	ENSG00000143164	DCAF6	TRUE	FALSE
chr1	168044902	C	T	ENST00000367840	ENSG00000143164	DCAF6	TRUE	TRUE
chr1	168044906	C	A	ENST00000367840	ENSG00000143164	DCAF6	TRUE	TRUE
chr1	168044906	C	G	ENST00000367840	ENSG00000143164	DCAF6	TRUE	TRUE
chr1	168044911	A	T	ENST00000367840	ENSG00000143164	DCAF6	TRUE	TRUE
chr1	168044923	A	T	ENST00000367840	ENSG00000143164	DCAF6	TRUE	TRUE
chr1	168044930	T	A	ENST00000367840	ENSG00000143164	DCAF6	TRUE	TRUE
chr1	168044942	C	A	ENST00000367840	ENSG00000143164	DCAF6	TRUE	TRUE
chr1	168044942	C	G	ENST00000367840	ENSG00000143164	DCAF6	TRUE	TRUE
chr1	168044944	G	T	ENST00000367840	ENSG00000143164	DCAF6	TRUE	TRUE
chr1	168044947	G	T	ENST00000367840	ENSG00000143164	DCAF6	TRUE	TRUE
chr1	168044950	A	T	ENST00000367840	ENSG00000143164	DCAF6	TRUE	TRUE
chr1	168044979	T	A	ENST00000367840	ENSG00000143164	DCAF6	TRUE	TRUE
chr1	168044989	G	T	ENST00000367840	ENSG00000143164	DCAF6	TRUE	TRUE
chr1	168044992	G	T	ENST00000367840	ENSG00000143164	DCAF6	TRUE	TRUE
chr1	168045002	C	A	ENST00000367840	ENSG00000143164	DCAF6	TRUE	TRUE
chr1	168045002	C	G	ENST00000367840	ENSG00000143164	DCAF6	TRUE	TRUE
chr1	168045007	G	T	ENST00000367840	ENSG00000143164	DCAF6	TRUE	TRUE
chr1	168045010	A	T	ENST00000367840	ENSG00000143164	DCAF6	TRUE	TRUE
chr1	168045016	A	T	ENST00000367840	ENSG00000143164	DCAF6	TRUE	TRUE
chr1	168045019	G	T	ENST00000367840	ENSG00000143164	DCAF6	TRUE	TRUE
chr1	168045025	G	T	ENST00000367840	ENSG00000143164	DCAF6	TRUE	TRUE
chr1	168045032	C	A	ENST00000367840	ENSG00000143164	DCAF6	TRUE	TRUE
chr1	168045032	C	G	ENST00000367840	ENSG00000143164	DCAF6	TRUE	TRUE
chr1	168045037	C	T	ENST00000367840	ENSG00000143164	DCAF6	TRUE	TRUE
chr1	168045049	G	T	ENST00000367840	ENSG00000143164	DCAF6	TRUE	TRUE
chr1	168045064	G	T	ENST00000367840	ENSG00000143164	DCAF6	TRUE	TRUE
chr1	168045082	G	T	ENST00000367840	ENSG00000143164	DCAF6	TRUE	TRUE
chr1	168045088	C	T	ENST00000367840	ENSG00000143164	DCAF6	TRUE	TRUE
chr1	168045094	C	T	ENST00000367840	ENSG00000143164	DCAF6	TRUE	TRUE
chr1	168045100	G	T	ENST00000367840	ENSG00000143164	DCAF6	TRUE	TRUE
chr1	168045116	C	A	ENST00000367840	ENSG00000143164	DCAF6	TRUE	TRUE
chr1	168045116	C	G	ENST00000367840	ENSG00000143164	DCAF6	TRUE	TRUE
chr1	168045124	G	T	ENST00000367840	ENSG00000143164	DCAF6	TRUE	TRUE
chr1	168045127	G	T	ENST00000367840	ENSG00000143164	DCAF6	TRUE	TRUE
chr1	168045154	C	T	ENST00000367840	ENSG00000143164	DCAF6	TRUE	TRUE
chr1	168045207	T	A	ENST00000367840	ENSG00000143164	DCAF6	TRUE	TRUE
chr1	168045207	T	G	ENST00000367840	ENSG00000143164	DCAF6	TRUE	TRUE
chr1	168045208	C	T	ENST00000367840	ENSG00000143164	DCAF6	TRUE	TRUE
chr1	168045214	G	T	ENST00000367840	ENSG00000143164	DCAF6	TRUE	TRUE
chr1	168045226	A	T	ENST00000367840	ENSG00000143164	DCAF6	TRUE	TRUE
chr1	168045228	G	A	ENST00000367840	ENSG00000143164	DCAF6	TRUE	FALSE
chr1	168045228	G	C	ENST00000367840	ENSG00000143164	DCAF6	TRUE	FALSE
chr1	168045228	G	T	ENST00000367840	ENSG00000143164	DCAF6	TRUE	FALSE
chr1	168045229	T	A	ENST00000367840	ENSG00000143164	DCAF6	TRUE	FALSE
chr1	168045229	T	C	ENST00000367840	ENSG00000143164	DCAF6	TRUE	FALSE
chr1	168045229	T	G	ENST00000367840	ENSG00000143164	DCAF6	TRUE	FALSE
chr1	168050890	A	C	ENST00000367840	ENSG00000143164	DCAF6	FALSE	FALSE
chr1	168050890	A	G	ENST00000367840	ENSG00000143164	DCAF6	FALSE	FALSE
chr1	168050890	A	T	ENST00000367840	ENSG00000143164	DCAF6	FALSE	FALSE
chr1	168050891	G	A	ENST00000367840	ENSG00000143164	DCAF6	FALSE	FALSE
chr1	168050891	G	C	ENST00000367840	ENSG00000143164	DCAF6	FALSE	FALSE
chr1	168050891	G	T	ENST00000367840	ENSG00000143164	DCAF6	FALSE	FALSE
chr1	168050902	A	T	ENST00000367840	ENSG00000143164	DCAF6
chr1	168050905	G	T	ENST00000367840	ENSG00000143164	DCAF6
chr1	168050923	A	T	ENST00000367840	ENSG00000143164	DCAF6
chr1	168050932	A	T	ENST00000367840	ENSG00000143164	DCAF6
chr1	168050934	G	A	ENST00000367840	ENSG00000143164	DCAF6	FALSE	FALSE
chr1	168050934	G	C	ENST00000367840	ENSG00000143164	DCAF6	FALSE	FALSE
chr1	168050934	G	T	ENST00000367840	ENSG00000143164	DCAF6	FALSE	FALSE
chr1	168050935	T	A	ENST00000367840	ENSG00000143164	DCAF6	FALSE	FALSE
chr1	168050935	T	C	ENST00000367840	ENSG00000143164	DCAF6	FALSE	FALSE
chr1	168050935	T	G	ENST00000367840	ENSG00000143164	DCAF6	FALSE	FALSE
chr1	168063619	A	C	ENST00000367840	ENSG00000143164	DCAF6	TRUE	FALSE
chr1	168063619	A	G	ENST00000367840	ENSG00000143164	DCAF6	TRUE	FALSE
chr1	168063619	A	T	ENST00000367840	ENSG00000143164	DCAF6	TRUE	FALSE
chr1	168063620	G	A	ENST00000367840	ENSG00000143164	DCAF6	TRUE	FALSE
chr1	168063620	G	C	ENST00000367840	ENSG00000143164	DCAF6	TRUE	FALSE
chr1	168063620	G	T	ENST00000367840	ENSG00000143164	DCAF6	TRUE	FALSE
chr1	168063643	C	T	ENST00000367840	ENSG00000143164	DCAF6	TRUE	TRUE
chr1	168063646	G	T	ENST00000367840	ENSG00000143164	DCAF6	TRUE	TRUE
chr1	168063655	A	T	ENST00000367840	ENSG00000143164	DCAF6	TRUE	TRUE
chr1	168063661	A	T	ENST00000367840	ENSG00000143164	DCAF6	TRUE	TRUE
chr1	168063664	A	T	ENST00000367840	ENSG00000143164	DCAF6	TRUE	TRUE
chr1	168063667	G	T	ENST00000367840	ENSG00000143164	DCAF6	TRUE	TRUE
chr1	168063673	A	T	ENST00000367840	ENSG00000143164	DCAF6	TRUE	TRUE
chr1	168063676	G	T	ENST00000367840	ENSG00000143164	DCAF6	TRUE	TRUE
chr1	168063682	G	T	ENST00000367840	ENSG00000143164	DCAF6	TRUE	TRUE
chr1	168063685	G	T	ENST00000367840	ENSG00000143164	DCAF6	TRUE	TRUE
chr1	168063689	T	A	ENST00000367840	ENSG00000143164	DCAF6	TRUE	TRUE
chr1	168063698	T	A	ENST00000367840	ENSG00000143164	DCAF6	TRUE	TRUE
chr1	168063706	A	T	ENST00000367840	ENSG00000143164	DCAF6	TRUE	TRUE
chr1	168063721	A	T	ENST00000367840	ENSG00000143164	DCAF6	TRUE	TRUE
chr1	168063732	T	A	ENST00000367840	ENSG00000143164	DCAF6	TRUE	TRUE
chr1	168063732	T	G	ENST00000367840	ENSG00000143164	DCAF6	TRUE	TRUE
chr1	168063733	A	T	ENST00000367840	ENSG00000143164	DCAF6	TRUE	TRUE
chr1	168063760	G	A	ENST00000367840	ENSG00000143164	DCAF6	TRUE	FALSE
chr1	168063760	G	C	ENST00000367840	ENSG00000143164	DCAF6	TRUE	FALSE
chr1	168063760	G	T	ENST00000367840	ENSG00000143164	DCAF6	TRUE	FALSE
chr1	168063761	T	A	ENST00000367840	ENSG00000143164	DCAF6	TRUE	FALSE
chr1	168063761	T	C	ENST00000367840	ENSG00000143164	DCAF6	TRUE	FALSE
chr1	168063761	T	G	ENST00000367840	ENSG00000143164	DCAF6	TRUE	FALSE
chr1	168065588	A	C	ENST00000367840	ENSG00000143164	DCAF6	TRUE	FALSE
chr1	168065588	A	G	ENST00000367840	ENSG00000143164	DCAF6	TRUE	FALSE
chr1	168065588	A	T	ENST00000367840	ENSG00000143164	DCAF6	TRUE	FALSE
chr1	168065589	G	A	ENST00000367840	ENSG00000143164	DCAF6	TRUE	FALSE
chr1	168065589	G	C	ENST00000367840	ENSG00000143164	DCAF6	TRUE	FALSE
chr1	168065589	G	T	ENST00000367840	ENSG00000143164	DCAF6	TRUE	FALSE
chr1	168065593	A	T	ENST00000367840	ENSG00000143164	DCAF6
chr1	168065596	G	T	ENST00000367840	ENSG00000143164	DCAF6	TRUE	TRUE
chr1	168065609	G	A	ENST00000367840	ENSG00000143164	DCAF6	TRUE	TRUE
chr1	168065610	G	A	ENST00000367840	ENSG00000143164	DCAF6	TRUE	TRUE
chr1	168065643	T	A	ENST00000367840	ENSG00000143164	DCAF6	TRUE	TRUE
chr1	168065660	G	A	ENST00000367840	ENSG00000143164	DCAF6	TRUE	TRUE
chr1	168065661	G	A	ENST00000367840	ENSG00000143164	DCAF6	TRUE	TRUE
chr1	168065677	G	T	ENST00000367840	ENSG00000143164	DCAF6	TRUE	TRUE
chr1	168065684	T	A	ENST00000367840	ENSG00000143164	DCAF6	TRUE	TRUE
chr1	168065695	G	T	ENST00000367840	ENSG00000143164	DCAF6	TRUE	TRUE
chr1	168065721	C	A	ENST00000367840	ENSG00000143164	DCAF6	TRUE	TRUE
chr1	168065725	C	T	ENST00000367840	ENSG00000143164	DCAF6	TRUE	TRUE
chr1	168065747	G	A	ENST00000367840	ENSG00000143164	DCAF6	TRUE	FALSE
chr1	168065747	G	C	ENST00000367840	ENSG00000143164	DCAF6	TRUE	FALSE
chr1	168065747	G	T	ENST00000367840	ENSG00000143164	DCAF6	TRUE	FALSE
chr1	168065748	T	A	ENST00000367840	ENSG00000143164	DCAF6	TRUE	FALSE
chr1	168065748	T	C	ENST00000367840	ENSG00000143164	DCAF6	TRUE	FALSE
chr1	168065748	T	G	ENST00000367840	ENSG00000143164	DCAF6	TRUE	FALSE
chr1	168066375	A	C	ENST00000367840	ENSG00000143164	DCAF6	TRUE	FALSE
chr1	168066375	A	G	ENST00000367840	ENSG00000143164	DCAF6	TRUE	FALSE
chr1	168066375	A	T	ENST00000367840	ENSG00000143164	DCAF6	TRUE	FALSE
chr1	168066376	G	A	ENST00000367840	ENSG00000143164	DCAF6	TRUE	FALSE
chr1	168066376	G	C	ENST00000367840	ENSG00000143164	DCAF6	TRUE	FALSE
chr1	168066376	G	T	ENST00000367840	ENSG00000143164	DCAF6	TRUE	FALSE
chr1	168066380	T	A	ENST00000367840	ENSG00000143164	DCAF6	TRUE	TRUE
chr1	168066380	T	G	ENST00000367840	ENSG00000143164	DCAF6	TRUE	TRUE
chr1	168066386	C	A	ENST00000367840	ENSG00000143164	DCAF6	TRUE	TRUE
chr1	168066386	C	G	ENST00000367840	ENSG00000143164	DCAF6	TRUE	TRUE
chr1	168066402	T	A	ENST00000367840	ENSG00000143164	DCAF6	TRUE	TRUE
chr1	168066402	T	G	ENST00000367840	ENSG00000143164	DCAF6	TRUE	TRUE
chr1	168066409	A	T	ENST00000367840	ENSG00000143164	DCAF6	TRUE	TRUE
chr1	168066416	G	A	ENST00000367840	ENSG00000143164	DCAF6	TRUE	TRUE
chr1	168066417	G	A	ENST00000367840	ENSG00000143164	DCAF6	TRUE	TRUE
chr1	168066419	C	A	ENST00000367840	ENSG00000143164	DCAF6	TRUE	TRUE
chr1	168066419	C	G	ENST00000367840	ENSG00000143164	DCAF6	TRUE	TRUE
chr1	168066425	T	A	ENST00000367840	ENSG00000143164	DCAF6	TRUE	TRUE
chr1	168066425	T	G	ENST00000367840	ENSG00000143164	DCAF6	TRUE	TRUE
chr1	168066427	G	T	ENST00000367840	ENSG00000143164	DCAF6	TRUE	TRUE
chr1	168066430	G	T	ENST00000367840	ENSG00000143164	DCAF6	TRUE	TRUE
chr1	168066434	C	A	ENST00000367840	ENSG00000143164	DCAF6	TRUE	TRUE
chr1	168066434	C	G	ENST00000367840	ENSG00000143164	DCAF6	TRUE	TRUE
chr1	168066448	C	T	ENST00000367840	ENSG00000143164	DCAF6	TRUE	TRUE
chr1	168066451	A	T	ENST00000367840	ENSG00000143164	DCAF6	TRUE	TRUE
chr1	168066463	G	T	ENST00000367840	ENSG00000143164	DCAF6	TRUE	TRUE
chr1	168066466	G	A	ENST00000367840	ENSG00000143164	DCAF6	TRUE	FALSE
chr1	168066466	G	C	ENST00000367840	ENSG00000143164	DCAF6	TRUE	FALSE
chr1	168066466	G	T	ENST00000367840	ENSG00000143164	DCAF6	TRUE	FALSE
chr1	168066467	T	A	ENST00000367840	ENSG00000143164	DCAF6	TRUE	FALSE
chr1	168066467	T	C	ENST00000367840	ENSG00000143164	DCAF6	TRUE	FALSE
chr1	168066467	T	G	ENST00000367840	ENSG00000143164	DCAF6	TRUE	FALSE
chr1	168068356	A	C	ENST00000367840	ENSG00000143164	DCAF6	TRUE	FALSE
chr1	168068356	A	G	ENST00000367840	ENSG00000143164	DCAF6	TRUE	FALSE
chr1	168068356	A	T	ENST00000367840	ENSG00000143164	DCAF6	TRUE	FALSE
chr1	168068357	G	A	ENST00000367840	ENSG00000143164	DCAF6	TRUE	FALSE
chr1	168068357	G	C	ENST00000367840	ENSG00000143164	DCAF6	TRUE	FALSE
chr1	168068357	G	T	ENST00000367840	ENSG00000143164	DCAF6	TRUE	FALSE
chr1	168068367	C	T	ENST00000367840	ENSG00000143164	DCAF6	TRUE	TRUE
chr1	168068373	G	T	ENST00000367840	ENSG00000143164	DCAF6	TRUE	TRUE
chr1	168068385	G	T	ENST00000367840	ENSG00000143164	DCAF6	TRUE	TRUE
chr1	168068388	G	T	ENST00000367840	ENSG00000143164	DCAF6	TRUE	TRUE
chr1	168068394	A	T	ENST00000367840	ENSG00000143164	DCAF6	TRUE	TRUE
chr1	168068428	T	A	ENST00000367840	ENSG00000143164	DCAF6	FALSE	FALSE
chr1	168068437	T	A	ENST00000367840	ENSG00000143164	DCAF6	FALSE	FALSE
chr1	168068443	C	A	ENST00000367840	ENSG00000143164	DCAF6	FALSE	FALSE
chr1	168068443	C	G	ENST00000367840	ENSG00000143164	DCAF6	FALSE	FALSE
chr1	168068457	C	T	ENST00000367840	ENSG00000143164	DCAF6	FALSE	FALSE
chr1	168068464	G	A	ENST00000367840	ENSG00000143164	DCAF6	TRUE	FALSE
chr1	168068464	G	C	ENST00000367840	ENSG00000143164	DCAF6	TRUE	FALSE
chr1	168068464	G	T	ENST00000367840	ENSG00000143164	DCAF6	TRUE	FALSE
chr1	168068465	T	A	ENST00000367840	ENSG00000143164	DCAF6	TRUE	FALSE
chr1	168068465	T	C	ENST00000367840	ENSG00000143164	DCAF6	TRUE	FALSE
chr1	168068465	T	G	ENST00000367840	ENSG00000143164	DCAF6	TRUE	FALSE
chr1	168075369	A	C	ENST00000367840	ENSG00000143164	DCAF6	FALSE	FALSE
chr1	168075369	A	G	ENST00000367840	ENSG00000143164	DCAF6	FALSE	FALSE
chr1	168075369	A	T	ENST00000367840	ENSG00000143164	DCAF6	FALSE	FALSE
chr1	168075370	G	A	ENST00000367840	ENSG00000143164	DCAF6	FALSE	FALSE
chr1	168075370	G	C	ENST00000367840	ENSG00000143164	DCAF6	FALSE	FALSE
chr1	168075370	G	T	ENST00000367840	ENSG00000143164	DCAF6	FALSE	FALSE
chr1	168075377	T	A	ENST00000367840	ENSG00000143164	DCAF6	FALSE	FALSE
chr1	168075379	G	T	ENST00000367840	ENSG00000143164	DCAF6	FALSE	FALSE
chr1	168075388	A	T	ENST00000367840	ENSG00000143164	DCAF6	FALSE	FALSE
chr1	168075392	C	A	ENST00000367840	ENSG00000143164	DCAF6	FALSE	FALSE
chr1	168075392	C	G	ENST00000367840	ENSG00000143164	DCAF6	FALSE	FALSE
chr1	168075394	G	T	ENST00000367840	ENSG00000143164	DCAF6	FALSE	FALSE
chr1	168075406	C	T	ENST00000367840	ENSG00000143164	DCAF6	FALSE	FALSE
chr1	168075409	G	T	ENST00000367840	ENSG00000143164	DCAF6	FALSE	FALSE
chr1	168075415	G	T	ENST00000367840	ENSG00000143164	DCAF6	FALSE	FALSE
chr1	168075421	G	T	ENST00000367840	ENSG00000143164	DCAF6	FALSE	FALSE
chr1	168075427	G	T	ENST00000367840	ENSG00000143164	DCAF6	FALSE	FALSE
chr1	168075430	G	T	ENST00000367840	ENSG00000143164	DCAF6	FALSE	FALSE
chr1	168085536	T	A	ENST00000682931	ENSG00000143147	GPR161	FALSE	FALSE
chr1	168085539	G	A	ENST00000682931	ENSG00000143147	GPR161	FALSE	FALSE
chr1	168085542	C	A	ENST00000682931	ENSG00000143147	GPR161	FALSE	FALSE
chr1	168085550	A	C	ENST00000682931	ENSG00000143147	GPR161	FALSE	FALSE
chr1	168085550	A	T	ENST00000682931	ENSG00000143147	GPR161	FALSE	FALSE
chr1	168085560	C	A	ENST00000682931	ENSG00000143147	GPR161	FALSE	FALSE
chr1	168085563	C	A	ENST00000682931	ENSG00000143147	GPR161	FALSE	FALSE
chr1	168085566	C	A	ENST00000682931	ENSG00000143147	GPR161	FALSE	FALSE
chr1	168085575	G	A	ENST00000682931	ENSG00000143147	GPR161	FALSE	FALSE
chr1	168085577	A	T	ENST00000682931	ENSG00000143147	GPR161	FALSE	FALSE
chr1	168085581	G	A	ENST00000682931	ENSG00000143147	GPR161	FALSE	FALSE
chr1	168085590	G	A	ENST00000682931	ENSG00000143147	GPR161	FALSE	FALSE
chr1	168085605	T	A	ENST00000682931	ENSG00000143147	GPR161	FALSE	FALSE
chr1	168085614	G	A	ENST00000682931	ENSG00000143147	GPR161	FALSE	FALSE
chr1	168085658	A	T	ENST00000682931	ENSG00000143147	GPR161	FALSE	FALSE
chr1	168085670	A	T	ENST00000682931	ENSG00000143147	GPR161	FALSE	FALSE
chr1	168085677	C	A	ENST00000682931	ENSG00000143147	GPR161	FALSE	FALSE
chr1	168085680	C	A	ENST00000682931	ENSG00000143147	GPR161	FALSE	FALSE
chr1	168085688	A	C	ENST00000682931	ENSG00000143147	GPR161	FALSE	FALSE
chr1	168085688	A	T	ENST00000682931	ENSG00000143147	GPR161	FALSE	FALSE
chr1	168085698	T	A	ENST00000682931	ENSG00000143147	GPR161	FALSE	FALSE
chr1	168085704	C	A	ENST00000682931	ENSG00000143147	GPR161	FALSE	FALSE
chr1	168085710	C	A	ENST00000682931	ENSG00000143147	GPR161	FALSE	FALSE
chr1	168085719	T	A	ENST00000682931	ENSG00000143147	GPR161	FALSE	FALSE
chr1	168085724	A	T	ENST00000682931	ENSG00000143147	GPR161	FALSE	FALSE
chr1	168085735	G	C	ENST00000682931	ENSG00000143147	GPR161	FALSE	FALSE
chr1	168085735	G	T	ENST00000682931	ENSG00000143147	GPR161	FALSE	FALSE
chr1	168085745	A	T	ENST00000682931	ENSG00000143147	GPR161	FALSE	FALSE
chr1	168085752	T	A	ENST00000682931	ENSG00000143147	GPR161	FALSE	FALSE
chr1	168085761	C	A	ENST00000682931	ENSG00000143147	GPR161	FALSE	FALSE
chr1	168085767	T	A	ENST00000682931	ENSG00000143147	GPR161	FALSE	FALSE
chr1	168085781	G	T	ENST00000682931	ENSG00000143147	GPR161	FALSE	FALSE
chr1	168085788	T	A	ENST00000682931	ENSG00000143147	GPR161	FALSE	FALSE
chr1	168085797	C	A	ENST00000682931	ENSG00000143147	GPR161	TRUE	FALSE
chr1	168085797	C	G	ENST00000682931	ENSG00000143147	GPR161	TRUE	FALSE
chr1	168085797	C	T	ENST00000682931	ENSG00000143147	GPR161	TRUE	FALSE
chr1	168085798	T	A	ENST00000682931	ENSG00000143147	GPR161	TRUE	FALSE
chr1	168085798	T	C	ENST00000682931	ENSG00000143147	GPR161	TRUE	FALSE
chr1	168085798	T	G	ENST00000682931	ENSG00000143147	GPR161	TRUE	FALSE
chr1	168087583	A	C	ENST00000682931	ENSG00000143147	GPR161	TRUE	FALSE
chr1	168087583	A	G	ENST00000682931	ENSG00000143147	GPR161	TRUE	FALSE
chr1	168087583	A	T	ENST00000682931	ENSG00000143147	GPR161	TRUE	FALSE
chr1	168087584	C	A	ENST00000682931	ENSG00000143147	GPR161	TRUE	FALSE
chr1	168087584	C	G	ENST00000682931	ENSG00000143147	GPR161	TRUE	FALSE
chr1	168087584	C	T	ENST00000682931	ENSG00000143147	GPR161	TRUE	FALSE
chr1	168087585	C	A	ENST00000682931	ENSG00000143147	GPR161	FALSE	FALSE
chr1	168087588	T	A	ENST00000682931	ENSG00000143147	GPR161	FALSE	FALSE
chr1	168087594	G	A	ENST00000682931	ENSG00000143147	GPR161	FALSE	FALSE
chr1	168087597	C	A	ENST00000682931	ENSG00000143147	GPR161	FALSE	FALSE
chr1	168087603	C	A	ENST00000682931	ENSG00000143147	GPR161	FALSE	FALSE
chr1	168087609	C	A	ENST00000682931	ENSG00000143147	GPR161	FALSE	FALSE
chr1	168087620	G	T	ENST00000682931	ENSG00000143147	GPR161	FALSE	FALSE
chr1	168087630	T	A	ENST00000682931	ENSG00000143147	GPR161	FALSE	FALSE
chr1	168087633	T	A	ENST00000682931	ENSG00000143147	GPR161	FALSE	FALSE
chr1	168087640	G	T	ENST00000682931	ENSG00000143147	GPR161	TRUE	TRUE
chr1	168087646	G	T	ENST00000682931	ENSG00000143147	GPR161	TRUE	TRUE
chr1	168087676	G	C	ENST00000682931	ENSG00000143147	GPR161	TRUE	TRUE
chr1	168087676	G	T	ENST00000682931	ENSG00000143147	GPR161	TRUE	TRUE
chr1	168087684	C	A	ENST00000682931	ENSG00000143147	GPR161	TRUE	TRUE
chr1	168087705	C	A	ENST00000682931	ENSG00000143147	GPR161	TRUE	FALSE
chr1	168087705	C	G	ENST00000682931	ENSG00000143147	GPR161	TRUE	FALSE
chr1	168087705	C	T	ENST00000682931	ENSG00000143147	GPR161	TRUE	FALSE
chr1	168087706	T	A	ENST00000682931	ENSG00000143147	GPR161	TRUE	FALSE
chr1	168087706	T	C	ENST00000682931	ENSG00000143147	GPR161	TRUE	FALSE
chr1	168087706	T	G	ENST00000682931	ENSG00000143147	GPR161	TRUE	FALSE
chr1	168090562	A	C	ENST00000682931	ENSG00000143147	GPR161	TRUE	FALSE
chr1	168090562	A	G	ENST00000682931	ENSG00000143147	GPR161	TRUE	FALSE
chr1	168090562	A	T	ENST00000682931	ENSG00000143147	GPR161	TRUE	FALSE
chr1	168090563	C	A	ENST00000682931	ENSG00000143147	GPR161	TRUE	FALSE
chr1	168090563	C	G	ENST00000682931	ENSG00000143147	GPR161	TRUE	FALSE
chr1	168090563	C	T	ENST00000682931	ENSG00000143147	GPR161	TRUE	FALSE
chr1	168090566	G	C	ENST00000682931	ENSG00000143147	GPR161	TRUE	TRUE
chr1	168090566	G	T	ENST00000682931	ENSG00000143147	GPR161	TRUE	TRUE
chr1	168090573	G	A	ENST00000682931	ENSG00000143147	GPR161	TRUE	TRUE
chr1	168090577	G	T	ENST00000682931	ENSG00000143147	GPR161	TRUE	TRUE
chr1	168090624	G	A	ENST00000682931	ENSG00000143147	GPR161	TRUE	TRUE
chr1	168090627	C	A	ENST00000682931	ENSG00000143147	GPR161	TRUE	TRUE
chr1	168090669	C	A	ENST00000682931	ENSG00000143147	GPR161	TRUE	FALSE
chr1	168090669	C	G	ENST00000682931	ENSG00000143147	GPR161	TRUE	FALSE
chr1	168090669	C	T	ENST00000682931	ENSG00000143147	GPR161	TRUE	FALSE
chr1	168090670	T	A	ENST00000682931	ENSG00000143147	GPR161	TRUE	FALSE
chr1	168090670	T	C	ENST00000682931	ENSG00000143147	GPR161	TRUE	FALSE
chr1	168090670	T	G	ENST00000682931	ENSG00000143147	GPR161	TRUE	FALSE
chr1	168096506	A	C	ENST00000682931	ENSG00000143147	GPR161	TRUE	FALSE
chr1	168096506	A	G	ENST00000682931	ENSG00000143147	GPR161	TRUE	FALSE
chr1	168096506	A	T	ENST00000682931	ENSG00000143147	GPR161	TRUE	FALSE
chr1	168096507	C	A	ENST00000682931	ENSG00000143147	GPR161	TRUE	FALSE
chr1	168096507	C	G	ENST00000682931	ENSG00000143147	GPR161	TRUE	FALSE
chr1	168096507	C	T	ENST00000682931	ENSG00000143147	GPR161	TRUE	FALSE
chr1	168096550	G	A	ENST00000682931	ENSG00000143147	GPR161	TRUE	TRUE
chr1	168096553	G	A	ENST00000682931	ENSG00000143147	GPR161	TRUE	TRUE
chr1	168096556	G	A	ENST00000682931	ENSG00000143147	GPR161	TRUE	TRUE
chr1	168096568	C	A	ENST00000682931	ENSG00000143147	GPR161	TRUE	TRUE
chr1	168096572	A	C	ENST00000682931	ENSG00000143147	GPR161	TRUE	TRUE
chr1	168096572	A	T	ENST00000682931	ENSG00000143147	GPR161	TRUE	TRUE
chr1	168096575	A	C	ENST00000682931	ENSG00000143147	GPR161	TRUE	TRUE
chr1	168096575	A	T	ENST00000682931	ENSG00000143147	GPR161	TRUE	TRUE
chr1	168096590	G	T	ENST00000682931	ENSG00000143147	GPR161	TRUE	TRUE
chr1	168096607	C	A	ENST00000682931	ENSG00000143147	GPR161	TRUE	TRUE
chr1	168096610	T	A	ENST00000682931	ENSG00000143147	GPR161	TRUE	TRUE
chr1	168096622	T	A	ENST00000682931	ENSG00000143147	GPR161	TRUE	TRUE
chr1	168096626	C	T	ENST00000682931	ENSG00000143147	GPR161	TRUE	TRUE
chr1	168096627	C	T	ENST00000682931	ENSG00000143147	GPR161	TRUE	TRUE
chr1	168096634	C	A	ENST00000682931	ENSG00000143147	GPR161	TRUE	TRUE
chr1	168096635	A	C	ENST00000682931	ENSG00000143147	GPR161	TRUE	TRUE
chr1	168096635	A	T	ENST00000682931	ENSG00000143147	GPR161	TRUE	TRUE
chr1	168096650	G	T	ENST00000682931	ENSG00000143147	GPR161	TRUE	TRUE
chr1	168096674	C	T	ENST00000682931	ENSG00000143147	GPR161	TRUE	TRUE
chr1	168096675	C	T	ENST00000682931	ENSG00000143147	GPR161	TRUE	TRUE
chr1	168096683	C	T	ENST00000682931	ENSG00000143147	GPR161	TRUE	TRUE
chr1	168096684	C	T	ENST00000682931	ENSG00000143147	GPR161	TRUE	TRUE
chr1	168096691	C	A	ENST00000682931	ENSG00000143147	GPR161	TRUE	TRUE
chr1	168096715	T	A	ENST00000682931	ENSG00000143147	GPR161	TRUE	TRUE
chr1	168096719	C	T	ENST00000682931	ENSG00000143147	GPR161	TRUE	TRUE
chr1	168096720	C	T	ENST00000682931	ENSG00000143147	GPR161	TRUE	TRUE
chr1	168096730	C	A	ENST00000682931	ENSG00000143147	GPR161	TRUE	TRUE
chr1	168096749	G	C	ENST00000682931	ENSG00000143147	GPR161	TRUE	TRUE
chr1	168096749	G	T	ENST00000682931	ENSG00000143147	GPR161	TRUE	TRUE
chr1	168096758	C	T	ENST00000682931	ENSG00000143147	GPR161	TRUE	TRUE
chr1	168096759	C	T	ENST00000682931	ENSG00000143147	GPR161	TRUE	TRUE
chr1	168096808	T	A	ENST00000682931	ENSG00000143147	GPR161	TRUE	TRUE
chr1	168096809	G	T	ENST00000682931	ENSG00000143147	GPR161	TRUE	TRUE
chr1	168096814	G	A	ENST00000682931	ENSG00000143147	GPR161	TRUE	TRUE
chr1	168096822	G	T	ENST00000682931	ENSG00000143147	GPR161	TRUE	TRUE
chr1	168096824	G	C	ENST00000682931	ENSG00000143147	GPR161	TRUE	TRUE
chr1	168096824	G	T	ENST00000682931	ENSG00000143147	GPR161	TRUE	TRUE
chr1	168096838	G	A	ENST00000682931	ENSG00000143147	GPR161	TRUE	TRUE
chr1	168096861	G	C	ENST00000682931	ENSG00000143147	GPR161	TRUE	TRUE
chr1	168096861	G	T	ENST00000682931	ENSG00000143147	GPR161	TRUE	TRUE
chr1	168096889	T	A	ENST00000682931	ENSG00000143147	GPR161	TRUE	TRUE
chr1	168096904	G	A	ENST00000682931	ENSG00000143147	GPR161	TRUE	TRUE
chr1	168096913	C	A	ENST00000682931	ENSG00000143147	GPR161	TRUE	TRUE
chr1	168096916	C	A	ENST00000682931	ENSG00000143147	GPR161	TRUE	TRUE
chr1	168096935	A	T	ENST00000682931	ENSG00000143147	GPR161	TRUE	TRUE
chr1	168096946	T	A	ENST00000682931	ENSG00000143147	GPR161	TRUE	TRUE
chr1	168096955	T	A	ENST00000682931	ENSG00000143147	GPR161	TRUE	TRUE
chr1	168096983	A	C	ENST00000682931	ENSG00000143147	GPR161	TRUE	TRUE
chr1	168096983	A	T	ENST00000682931	ENSG00000143147	GPR161	TRUE	TRUE
chr1	168096986	G	T	ENST00000682931	ENSG00000143147	GPR161	TRUE	TRUE
chr1	168097019	A	T	ENST00000682931	ENSG00000143147	GPR161	TRUE	TRUE
chr1	168097022	C	T	ENST00000682931	ENSG00000143147	GPR161	TRUE	TRUE
chr1	168097023	C	T	ENST00000682931	ENSG00000143147	GPR161	TRUE	TRUE
chr1	168097030	G	A	ENST00000682931	ENSG00000143147	GPR161	TRUE	TRUE
chr1	168097031	C	T	ENST00000682931	ENSG00000143147	GPR161	TRUE	TRUE
chr1	168097032	C	T	ENST00000682931	ENSG00000143147	GPR161	TRUE	TRUE
chr1	168097043	G	C	ENST00000682931	ENSG00000143147	GPR161	TRUE	TRUE
chr1	168097043	G	T	ENST00000682931	ENSG00000143147	GPR161	TRUE	TRUE
chr1	168097054	C	A	ENST00000682931	ENSG00000143147	GPR161	TRUE	TRUE
chr1	168097061	C	T	ENST00000682931	ENSG00000143147	GPR161	TRUE	TRUE
chr1	168097062	C	T	ENST00000682931	ENSG00000143147	GPR161	TRUE	TRUE
chr1	168097073	A	T	ENST00000682931	ENSG00000143147	GPR161	TRUE	TRUE
chr1	168097079	C	T	ENST00000682931	ENSG00000143147	GPR161	TRUE	TRUE
chr1	168097080	C	T	ENST00000682931	ENSG00000143147	GPR161	TRUE	TRUE
chr1	168097084	T	A	ENST00000682931	ENSG00000143147	GPR161	TRUE	TRUE
chr1	168097090	C	A	ENST00000682931	ENSG00000143147	GPR161	TRUE	TRUE
chr1	168097099	C	A	ENST00000682931	ENSG00000143147	GPR161	TRUE	TRUE
chr1	168097107	G	C	ENST00000682931	ENSG00000143147	GPR161	TRUE	TRUE
chr1	168097107	G	T	ENST00000682931	ENSG00000143147	GPR161	TRUE	TRUE
chr1	168097109	C	T	ENST00000682931	ENSG00000143147	GPR161	TRUE	TRUE
chr1	168097110	C	T	ENST00000682931	ENSG00000143147	GPR161	TRUE	TRUE
chr1	168097130	G	T	ENST00000682931	ENSG00000143147	GPR161	TRUE	TRUE
chr1	168097143	G	T	ENST00000682931	ENSG00000143147	GPR161	TRUE	TRUE
chr1	168097151	C	T	ENST00000682931	ENSG00000143147	GPR161	TRUE	TRUE
chr1	168097152	C	T	ENST00000682931	ENSG00000143147	GPR161	TRUE	TRUE
chr1	168097157	G	C	ENST00000682931	ENSG00000143147	GPR161	TRUE	TRUE
chr1	168097157	G	T	ENST00000682931	ENSG00000143147	GPR161	TRUE	TRUE
chr1	168097195	T	A	ENST00000682931	ENSG00000143147	GPR161	TRUE	TRUE
chr1	168097202	G	C	ENST00000682931	ENSG00000143147	GPR161	TRUE	TRUE
chr1	168097202	G	T	ENST00000682931	ENSG00000143147	GPR161	TRUE	TRUE
chr1	168097214	G	C	ENST00000682931	ENSG00000143147	GPR161	TRUE	TRUE
chr1	168097214	G	T	ENST00000682931	ENSG00000143147	GPR161	TRUE	TRUE
chr1	168097226	A	C	ENST00000682931	ENSG00000143147	GPR161	TRUE	TRUE
chr1	168097226	A	T	ENST00000682931	ENSG00000143147	GPR161	TRUE	TRUE
chr1	168097229	G	C	ENST00000682931	ENSG00000143147	GPR161	TRUE	TRUE
chr1	168097229	G	T	ENST00000682931	ENSG00000143147	GPR161	TRUE	TRUE
chr1	168097233	C	A	ENST00000682931	ENSG00000143147	GPR161	TRUE	FALSE
chr1	168097233	C	G	ENST00000682931	ENSG00000143147	GPR161	TRUE	FALSE
chr1	168097233	C	T	ENST00000682931	ENSG00000143147	GPR161	TRUE	FALSE
chr1	168097234	T	A	ENST00000682931	ENSG00000143147	GPR161	TRUE	FALSE
chr1	168097234	T	C	ENST00000682931	ENSG00000143147	GPR161	TRUE	FALSE
chr1	168097234	T	G	ENST00000682931	ENSG00000143147	GPR161	TRUE	FALSE
chr1	168104475	A	C	ENST00000682931	ENSG00000143147	GPR161	TRUE	FALSE
chr1	168104475	A	G	ENST00000682931	ENSG00000143147	GPR161	TRUE	FALSE
chr1	168104475	A	T	ENST00000682931	ENSG00000143147	GPR161	TRUE	FALSE
chr1	168104476	C	A	ENST00000682931	ENSG00000143147	GPR161	TRUE	FALSE
chr1	168104476	C	G	ENST00000682931	ENSG00000143147	GPR161	TRUE	FALSE
chr1	168104476	C	T	ENST00000682931	ENSG00000143147	GPR161	TRUE	FALSE
chr1	168104530	G	C	ENST00000682931	ENSG00000143147	GPR161	TRUE	TRUE
chr1	168104530	G	T	ENST00000682931	ENSG00000143147	GPR161	TRUE	TRUE
chr1	168104551	G	T	ENST00000682931	ENSG00000143147	GPR161	TRUE	TRUE
chr1	168104554	C	T	ENST00000682931	ENSG00000143147	GPR161	TRUE	TRUE
chr1	168104555	C	T	ENST00000682931	ENSG00000143147	GPR161	TRUE	TRUE
chr1	168104572	C	T	ENST00000682931	ENSG00000143147	GPR161	TRUE	TRUE
chr1	168104573	C	T	ENST00000682931	ENSG00000143147	GPR161	TRUE	TRUE
chr1	168104577	C	A	ENST00000682931	ENSG00000143147	GPR161	TRUE	TRUE
chr1	168104615	A	T	ENST00000682931	ENSG00000143147	GPR161	TRUE	TRUE
chr1	168104661	T	A	ENST00000682931	ENSG00000143147	GPR161	TRUE	TRUE
chr1	168104680	G	C	ENST00000682931	ENSG00000143147	GPR161	TRUE	TRUE
chr1	168104680	G	T	ENST00000682931	ENSG00000143147	GPR161	TRUE	TRUE
chr1	168104688	T	A	ENST00000682931	ENSG00000143147	GPR161	TRUE	TRUE
chr1	168104691	T	A	ENST00000682931	ENSG00000143147	GPR161	TRUE	TRUE
chr1	168104692	G	C	ENST00000682931	ENSG00000143147	GPR161	TRUE	TRUE
chr1	168104692	G	T	ENST00000682931	ENSG00000143147	GPR161	TRUE	TRUE
chr1	168104696	A	T	ENST00000682931	ENSG00000143147	GPR161	TRUE	TRUE
chr1	168104721	C	A	ENST00000682931	ENSG00000143147	GPR161	TRUE	TRUE
chr1	168104725	G	T	ENST00000682931	ENSG00000143147	GPR161	TRUE	TRUE
chr1	168104763	G	A	ENST00000682931	ENSG00000143147	GPR161	TRUE	TRUE
chr1	168104784	C	A	ENST00000682931	ENSG00000143147	GPR161	TRUE	FALSE
chr1	168104793	C	A	ENST00000682931	ENSG00000143147	GPR161	TRUE	FALSE
chr1	168104796	C	A	ENST00000682931	ENSG00000143147	GPR161	TRUE	FALSE
chr1	168104799	C	A	ENST00000682931	ENSG00000143147	GPR161	TRUE	FALSE
chr1	168104817	C	A	ENST00000682931	ENSG00000143147	GPR161	FALSE	FALSE
chr1	168104820	T	A	ENST00000682931	ENSG00000143147	GPR161	FALSE	FALSE
chr1	168104824	G	T	ENST00000682931	ENSG00000143147	GPR161	FALSE	FALSE
chr1	168104895	C	A	ENST00000682931	ENSG00000143147	GPR161	FALSE	FALSE
chr1	168104895	C	G	ENST00000682931	ENSG00000143147	GPR161	FALSE	FALSE
chr1	168104895	C	T	ENST00000682931	ENSG00000143147	GPR161	FALSE	FALSE
chr1	168104896	T	A	ENST00000682931	ENSG00000143147	GPR161	FALSE	FALSE
chr1	168104896	T	C	ENST00000682931	ENSG00000143147	GPR161	FALSE	FALSE
chr1	168104896	T	G	ENST00000682931	ENSG00000143147	GPR161	FALSE	FALSE
chr1	168136737	A	C	ENST00000682931	ENSG00000143147	GPR161	TRUE	FALSE
chr1	168136737	A	G	ENST00000682931	ENSG00000143147	GPR161	TRUE	FALSE
chr1	168136737	A	T	ENST00000682931	ENSG00000143147	GPR161	TRUE	FALSE
chr1	168136738	C	A	ENST00000682931	ENSG00000143147	GPR161	TRUE	FALSE
chr1	168136738	C	G	ENST00000682931	ENSG00000143147	GPR161	TRUE	FALSE
chr1	168136738	C	T	ENST00000682931	ENSG00000143147	GPR161	TRUE	FALSE
chr1	168179096	C	T	ENST00000367833	ENSG00000143155	TIPRL	FALSE	FALSE
chr1	168179119	C	A	ENST00000367833	ENSG00000143155	TIPRL	FALSE	FALSE
chr1	168179130	G	A	ENST00000367833	ENSG00000143155	TIPRL	TRUE	FALSE
chr1	168179131	G	A	ENST00000367833	ENSG00000143155	TIPRL	TRUE	FALSE
chr1	168179132	A	T	ENST00000367833	ENSG00000143155	TIPRL	TRUE	FALSE
chr1	168179147	A	T	ENST00000367833	ENSG00000143155	TIPRL	TRUE	FALSE
chr1	168179162	A	T	ENST00000367833	ENSG00000143155	TIPRL	TRUE	TRUE
chr1	168179166	C	A	ENST00000367833	ENSG00000143155	TIPRL	TRUE	TRUE
chr1	168179177	G	T	ENST00000367833	ENSG00000143155	TIPRL	TRUE	TRUE
chr1	168179180	A	T	ENST00000367833	ENSG00000143155	TIPRL	TRUE	TRUE
chr1	168179182	G	A	ENST00000367833	ENSG00000143155	TIPRL	TRUE	FALSE
chr1	168179182	G	C	ENST00000367833	ENSG00000143155	TIPRL	TRUE	FALSE
chr1	168179182	G	T	ENST00000367833	ENSG00000143155	TIPRL	TRUE	FALSE
chr1	168179183	T	A	ENST00000367833	ENSG00000143155	TIPRL	TRUE	FALSE
chr1	168179183	T	C	ENST00000367833	ENSG00000143155	TIPRL	TRUE	FALSE
chr1	168179183	T	G	ENST00000367833	ENSG00000143155	TIPRL	TRUE	FALSE
chr1	168183900	A	C	ENST00000367833	ENSG00000143155	TIPRL	TRUE	FALSE
chr1	168183900	A	G	ENST00000367833	ENSG00000143155	TIPRL	TRUE	FALSE
chr1	168183900	A	T	ENST00000367833	ENSG00000143155	TIPRL	TRUE	FALSE
chr1	168183901	G	A	ENST00000367833	ENSG00000143155	TIPRL	TRUE	FALSE
chr1	168183901	G	C	ENST00000367833	ENSG00000143155	TIPRL	TRUE	FALSE
chr1	168183901	G	T	ENST00000367833	ENSG00000143155	TIPRL	TRUE	FALSE
chr1	168183904	T	A	ENST00000367833	ENSG00000143155	TIPRL	TRUE	TRUE
chr1	168183904	T	G	ENST00000367833	ENSG00000143155	TIPRL	TRUE	TRUE
chr1	168183912	G	T	ENST00000367833	ENSG00000143155	TIPRL	TRUE	TRUE
chr1	168183916	T	A	ENST00000367833	ENSG00000143155	TIPRL	TRUE	TRUE
chr1	168183916	T	G	ENST00000367833	ENSG00000143155	TIPRL	TRUE	TRUE
chr1	168183936	G	T	ENST00000367833	ENSG00000143155	TIPRL	TRUE	TRUE
chr1	168183948	G	T	ENST00000367833	ENSG00000143155	TIPRL	TRUE	TRUE
chr1	168183961	T	A	ENST00000367833	ENSG00000143155	TIPRL	TRUE	TRUE
chr1	168183961	T	G	ENST00000367833	ENSG00000143155	TIPRL	TRUE	TRUE
chr1	168183963	A	T	ENST00000367833	ENSG00000143155	TIPRL	TRUE	TRUE
chr1	168183969	C	T	ENST00000367833	ENSG00000143155	TIPRL	TRUE	TRUE
chr1	168183987	G	T	ENST00000367833	ENSG00000143155	TIPRL	TRUE	TRUE
chr1	168183993	G	T	ENST00000367833	ENSG00000143155	TIPRL	TRUE	TRUE
chr1	168184015	T	A	ENST00000367833	ENSG00000143155	TIPRL	TRUE	TRUE
chr1	168184015	T	G	ENST00000367833	ENSG00000143155	TIPRL	TRUE	TRUE
chr1	168184017	A	T	ENST00000367833	ENSG00000143155	TIPRL	TRUE	TRUE
chr1	168184022	T	A	ENST00000367833	ENSG00000143155	TIPRL	TRUE	TRUE
chr1	168184034	C	A	ENST00000367833	ENSG00000143155	TIPRL	TRUE	TRUE
chr1	168184034	C	G	ENST00000367833	ENSG00000143155	TIPRL	TRUE	TRUE
chr1	168184035	C	T	ENST00000367833	ENSG00000143155	TIPRL	TRUE	TRUE
chr1	168184038	G	T	ENST00000367833	ENSG00000143155	TIPRL	TRUE	TRUE
chr1	168184047	A	T	ENST00000367833	ENSG00000143155	TIPRL	TRUE	TRUE
chr1	168184058	T	A	ENST00000367833	ENSG00000143155	TIPRL	TRUE	TRUE
chr1	168184062	G	T	ENST00000367833	ENSG00000143155	TIPRL	TRUE	TRUE
chr1	168184065	G	T	ENST00000367833	ENSG00000143155	TIPRL	TRUE	TRUE
chr1	168184069	G	A	ENST00000367833	ENSG00000143155	TIPRL	TRUE	TRUE
chr1	168184070	G	A	ENST00000367833	ENSG00000143155	TIPRL	TRUE	TRUE
chr1	168184071	C	T	ENST00000367833	ENSG00000143155	TIPRL	TRUE	TRUE
chr1	168184074	G	T	ENST00000367833	ENSG00000143155	TIPRL	TRUE	TRUE
chr1	168184082	G	A	ENST00000367833	ENSG00000143155	TIPRL	TRUE	FALSE
chr1	168184082	G	C	ENST00000367833	ENSG00000143155	TIPRL	TRUE	FALSE
chr1	168184082	G	T	ENST00000367833	ENSG00000143155	TIPRL	TRUE	FALSE
chr1	168184083	T	A	ENST00000367833	ENSG00000143155	TIPRL	TRUE	FALSE
chr1	168184083	T	C	ENST00000367833	ENSG00000143155	TIPRL	TRUE	FALSE
chr1	168184083	T	G	ENST00000367833	ENSG00000143155	TIPRL	TRUE	FALSE
chr1	168184777	A	C	ENST00000367833	ENSG00000143155	TIPRL	TRUE	FALSE
chr1	168184777	A	G	ENST00000367833	ENSG00000143155	TIPRL	TRUE	FALSE
chr1	168184777	A	T	ENST00000367833	ENSG00000143155	TIPRL	TRUE	FALSE
chr1	168184778	G	A	ENST00000367833	ENSG00000143155	TIPRL	TRUE	FALSE
chr1	168184778	G	C	ENST00000367833	ENSG00000143155	TIPRL	TRUE	FALSE
chr1	168184778	G	T	ENST00000367833	ENSG00000143155	TIPRL	TRUE	FALSE
chr1	168184783	G	T	ENST00000367833	ENSG00000143155	TIPRL	TRUE	TRUE
chr1	168184789	G	T	ENST00000367833	ENSG00000143155	TIPRL	TRUE	TRUE
chr1	168184798	A	T	ENST00000367833	ENSG00000143155	TIPRL	TRUE	TRUE
chr1	168184801	G	T	ENST00000367833	ENSG00000143155	TIPRL	TRUE	TRUE
chr1	168184810	A	T	ENST00000367833	ENSG00000143155	TIPRL	TRUE	TRUE
chr1	168184818	T	A	ENST00000367833	ENSG00000143155	TIPRL	TRUE	TRUE
chr1	168184818	T	G	ENST00000367833	ENSG00000143155	TIPRL	TRUE	TRUE
chr1	168184823	G	A	ENST00000367833	ENSG00000143155	TIPRL	TRUE	TRUE
chr1	168184824	G	A	ENST00000367833	ENSG00000143155	TIPRL	TRUE	TRUE
chr1	168184830	T	A	ENST00000367833	ENSG00000143155	TIPRL	TRUE	TRUE
chr1	168184830	T	G	ENST00000367833	ENSG00000143155	TIPRL	TRUE	TRUE
chr1	168184842	T	A	ENST00000367833	ENSG00000143155	TIPRL	TRUE	TRUE
chr1	168184842	T	G	ENST00000367833	ENSG00000143155	TIPRL	TRUE	TRUE
chr1	168184843	A	T	ENST00000367833	ENSG00000143155	TIPRL	TRUE	TRUE
chr1	168184846	G	T	ENST00000367833	ENSG00000143155	TIPRL	TRUE	TRUE
chr1	168184853	T	A	ENST00000367833	ENSG00000143155	TIPRL	TRUE	TRUE
chr1	168184853	T	G	ENST00000367833	ENSG00000143155	TIPRL	TRUE	TRUE
chr1	168184858	G	T	ENST00000367833	ENSG00000143155	TIPRL	TRUE	TRUE
chr1	168184861	G	T	ENST00000367833	ENSG00000143155	TIPRL	TRUE	TRUE
chr1	168184870	A	T	ENST00000367833	ENSG00000143155	TIPRL	TRUE	TRUE
chr1	168184874	T	A	ENST00000367833	ENSG00000143155	TIPRL	TRUE	TRUE
chr1	168184874	T	G	ENST00000367833	ENSG00000143155	TIPRL	TRUE	TRUE
chr1	168184876	A	T	ENST00000367833	ENSG00000143155	TIPRL	TRUE	TRUE
chr1	168184879	G	A	ENST00000367833	ENSG00000143155	TIPRL	TRUE	FALSE
chr1	168184879	G	C	ENST00000367833	ENSG00000143155	TIPRL	TRUE	FALSE
chr1	168184879	G	T	ENST00000367833	ENSG00000143155	TIPRL	TRUE	FALSE
chr1	168184880	T	A	ENST00000367833	ENSG00000143155	TIPRL	TRUE	FALSE
