## Supplementary Dataset 1 for "Integrating 730,947 exome sequences with clinical literature improves gene discovery": 349081_file02 (part 32 of 429)

chrom	pos	ref	alt	transcript_id	gene_id	gene_symbol	relaxed	strict
chr1	168184880	T	C	ENST00000367833	ENSG00000143155	TIPRL	TRUE	FALSE
chr1	168184880	T	G	ENST00000367833	ENSG00000143155	TIPRL	TRUE	FALSE
chr1	168191367	A	C	ENST00000367833	ENSG00000143155	TIPRL	TRUE	FALSE
chr1	168191367	A	G	ENST00000367833	ENSG00000143155	TIPRL	TRUE	FALSE
chr1	168191367	A	T	ENST00000367833	ENSG00000143155	TIPRL	TRUE	FALSE
chr1	168191368	G	A	ENST00000367833	ENSG00000143155	TIPRL	TRUE	FALSE
chr1	168191368	G	C	ENST00000367833	ENSG00000143155	TIPRL	TRUE	FALSE
chr1	168191368	G	T	ENST00000367833	ENSG00000143155	TIPRL	TRUE	FALSE
chr1	168191399	G	T	ENST00000367833	ENSG00000143155	TIPRL	TRUE	TRUE
chr1	168191402	A	T	ENST00000367833	ENSG00000143155	TIPRL	TRUE	TRUE
chr1	168191406	T	A	ENST00000367833	ENSG00000143155	TIPRL	TRUE	TRUE
chr1	168191408	A	T	ENST00000367833	ENSG00000143155	TIPRL	TRUE	TRUE
chr1	168191414	A	T	ENST00000367833	ENSG00000143155	TIPRL	TRUE	TRUE
chr1	168191417	G	T	ENST00000367833	ENSG00000143155	TIPRL	TRUE	TRUE
chr1	168191420	C	T	ENST00000367833	ENSG00000143155	TIPRL	TRUE	TRUE
chr1	168191426	A	T	ENST00000367833	ENSG00000143155	TIPRL	TRUE	TRUE
chr1	168191435	G	T	ENST00000367833	ENSG00000143155	TIPRL	TRUE	TRUE
chr1	168191438	G	T	ENST00000367833	ENSG00000143155	TIPRL	TRUE	TRUE
chr1	168191453	G	T	ENST00000367833	ENSG00000143155	TIPRL	TRUE	TRUE
chr1	168191459	G	T	ENST00000367833	ENSG00000143155	TIPRL	TRUE	TRUE
chr1	168191474	G	T	ENST00000367833	ENSG00000143155	TIPRL	TRUE	TRUE
chr1	168191481	C	A	ENST00000367833	ENSG00000143155	TIPRL	TRUE	TRUE
chr1	168191481	C	G	ENST00000367833	ENSG00000143155	TIPRL	TRUE	TRUE
chr1	168191495	A	T	ENST00000367833	ENSG00000143155	TIPRL	TRUE	TRUE
chr1	168191501	G	A	ENST00000367833	ENSG00000143155	TIPRL	TRUE	FALSE
chr1	168191501	G	C	ENST00000367833	ENSG00000143155	TIPRL	TRUE	FALSE
chr1	168191501	G	T	ENST00000367833	ENSG00000143155	TIPRL	TRUE	FALSE
chr1	168191502	T	A	ENST00000367833	ENSG00000143155	TIPRL	TRUE	FALSE
chr1	168191502	T	C	ENST00000367833	ENSG00000143155	TIPRL	FALSE	FALSE
chr1	168191502	T	G	ENST00000367833	ENSG00000143155	TIPRL	TRUE	FALSE
chr1	168196545	A	C	ENST00000367833	ENSG00000143155	TIPRL	TRUE	FALSE
chr1	168196545	A	G	ENST00000367833	ENSG00000143155	TIPRL	TRUE	FALSE
chr1	168196545	A	T	ENST00000367833	ENSG00000143155	TIPRL	TRUE	FALSE
chr1	168196546	G	A	ENST00000367833	ENSG00000143155	TIPRL	TRUE	FALSE
chr1	168196546	G	C	ENST00000367833	ENSG00000143155	TIPRL	TRUE	FALSE
chr1	168196546	G	T	ENST00000367833	ENSG00000143155	TIPRL	TRUE	FALSE
chr1	168196547	A	T	ENST00000367833	ENSG00000143155	TIPRL
chr1	168196578	T	A	ENST00000367833	ENSG00000143155	TIPRL
chr1	168196590	T	A	ENST00000367833	ENSG00000143155	TIPRL
chr1	168196592	A	T	ENST00000367833	ENSG00000143155	TIPRL
chr1	168196613	A	T	ENST00000367833	ENSG00000143155	TIPRL	TRUE	TRUE
chr1	168196628	A	T	ENST00000367833	ENSG00000143155	TIPRL	TRUE	TRUE
chr1	168196636	C	A	ENST00000367833	ENSG00000143155	TIPRL	TRUE	TRUE
chr1	168196636	C	G	ENST00000367833	ENSG00000143155	TIPRL	TRUE	TRUE
chr1	168196640	G	T	ENST00000367833	ENSG00000143155	TIPRL	TRUE	TRUE
chr1	168196643	G	A	ENST00000367833	ENSG00000143155	TIPRL	TRUE	FALSE
chr1	168196643	G	C	ENST00000367833	ENSG00000143155	TIPRL	TRUE	FALSE
chr1	168196643	G	T	ENST00000367833	ENSG00000143155	TIPRL	TRUE	FALSE
chr1	168196644	T	A	ENST00000367833	ENSG00000143155	TIPRL	TRUE	FALSE
chr1	168196644	T	C	ENST00000367833	ENSG00000143155	TIPRL	TRUE	FALSE
chr1	168196644	T	G	ENST00000367833	ENSG00000143155	TIPRL	TRUE	FALSE
chr1	168198917	A	C	ENST00000367833	ENSG00000143155	TIPRL	TRUE	FALSE
chr1	168198917	A	G	ENST00000367833	ENSG00000143155	TIPRL	TRUE	FALSE
chr1	168198917	A	T	ENST00000367833	ENSG00000143155	TIPRL	TRUE	FALSE
chr1	168198918	G	A	ENST00000367833	ENSG00000143155	TIPRL	TRUE	FALSE
chr1	168198918	G	C	ENST00000367833	ENSG00000143155	TIPRL	TRUE	FALSE
chr1	168198918	G	T	ENST00000367833	ENSG00000143155	TIPRL	TRUE	FALSE
chr1	168198925	A	T	ENST00000367833	ENSG00000143155	TIPRL	TRUE	TRUE
chr1	168198933	C	A	ENST00000367833	ENSG00000143155	TIPRL	FALSE	FALSE
chr1	168198933	C	G	ENST00000367833	ENSG00000143155	TIPRL	FALSE	FALSE
chr1	168198938	T	A	ENST00000367833	ENSG00000143155	TIPRL	FALSE	FALSE
chr1	168198938	T	G	ENST00000367833	ENSG00000143155	TIPRL	FALSE	FALSE
chr1	168198940	C	T	ENST00000367833	ENSG00000143155	TIPRL	FALSE	FALSE
chr1	168198943	G	T	ENST00000367833	ENSG00000143155	TIPRL	FALSE	FALSE
chr1	168198948	T	A	ENST00000367833	ENSG00000143155	TIPRL	FALSE	FALSE
chr1	168198948	T	G	ENST00000367833	ENSG00000143155	TIPRL	FALSE	FALSE
chr1	168198953	C	A	ENST00000367833	ENSG00000143155	TIPRL	FALSE	FALSE
chr1	168198953	C	G	ENST00000367833	ENSG00000143155	TIPRL	FALSE	FALSE
chr1	168198955	C	T	ENST00000367833	ENSG00000143155	TIPRL	FALSE	FALSE
chr1	168198958	G	T	ENST00000367833	ENSG00000143155	TIPRL	FALSE	FALSE
chr1	168198964	A	T	ENST00000367833	ENSG00000143155	TIPRL	FALSE	FALSE
chr1	168198977	T	A	ENST00000367833	ENSG00000143155	TIPRL	FALSE	FALSE
chr1	168198982	G	A	ENST00000367833	ENSG00000143155	TIPRL	TRUE	FALSE
chr1	168198982	G	C	ENST00000367833	ENSG00000143155	TIPRL	TRUE	FALSE
chr1	168198982	G	T	ENST00000367833	ENSG00000143155	TIPRL	TRUE	FALSE
chr1	168198983	C	A	ENST00000367833	ENSG00000143155	TIPRL	TRUE	FALSE
chr1	168198983	C	G	ENST00000367833	ENSG00000143155	TIPRL	TRUE	FALSE
chr1	168198983	C	T	ENST00000367833	ENSG00000143155	TIPRL	FALSE	FALSE
chr1	168199901	A	C	ENST00000367833	ENSG00000143155	TIPRL	TRUE	FALSE
chr1	168199901	A	G	ENST00000367833	ENSG00000143155	TIPRL	TRUE	FALSE
chr1	168199901	A	T	ENST00000367833	ENSG00000143155	TIPRL	TRUE	FALSE
chr1	168199902	G	A	ENST00000367833	ENSG00000143155	TIPRL	TRUE	FALSE
chr1	168199902	G	C	ENST00000367833	ENSG00000143155	TIPRL	TRUE	FALSE
chr1	168199902	G	T	ENST00000367833	ENSG00000143155	TIPRL	TRUE	FALSE
chr1	168199927	G	T	ENST00000367833	ENSG00000143155	TIPRL	FALSE	FALSE
chr1	168199936	G	T	ENST00000367833	ENSG00000143155	TIPRL	FALSE	FALSE
chr1	168199945	C	T	ENST00000367833	ENSG00000143155	TIPRL	FALSE	FALSE
chr1	168199950	T	A	ENST00000367833	ENSG00000143155	TIPRL	FALSE	FALSE
chr1	168199950	T	G	ENST00000367833	ENSG00000143155	TIPRL	FALSE	FALSE
chr1	168199952	T	A	ENST00000367833	ENSG00000143155	TIPRL	FALSE	FALSE
chr1	168199952	T	G	ENST00000367833	ENSG00000143155	TIPRL	FALSE	FALSE
chr1	168199960	A	T	ENST00000367833	ENSG00000143155	TIPRL	FALSE	FALSE
chr1	168199963	G	T	ENST00000367833	ENSG00000143155	TIPRL	FALSE	FALSE
chr1	168199974	T	A	ENST00000367833	ENSG00000143155	TIPRL	FALSE	FALSE
chr1	168199975	G	T	ENST00000367833	ENSG00000143155	TIPRL	FALSE	FALSE
chr1	168199978	A	T	ENST00000367833	ENSG00000143155	TIPRL	FALSE	FALSE
chr1	168199993	G	T	ENST00000367833	ENSG00000143155	TIPRL	FALSE	FALSE
chr1	168199996	A	T	ENST00000367833	ENSG00000143155	TIPRL	FALSE	FALSE
chr1	168200021	C	A	ENST00000367833	ENSG00000143155	TIPRL	FALSE	FALSE
chr1	168200021	C	G	ENST00000367833	ENSG00000143155	TIPRL	FALSE	FALSE
chr1	168200023	C	T	ENST00000367833	ENSG00000143155	TIPRL	FALSE	FALSE
chr1	168200026	A	T	ENST00000367833	ENSG00000143155	TIPRL	FALSE	FALSE
chr1	168200035	C	T	ENST00000367833	ENSG00000143155	TIPRL	FALSE	FALSE
chr1	168200041	G	T	ENST00000367833	ENSG00000143155	TIPRL	FALSE	FALSE
chr1	168226086	A	T	ENST00000271375	ENSG00000213064	SFT2D2	FALSE	FALSE
chr1	168226092	A	T	ENST00000271375	ENSG00000213064	SFT2D2	FALSE	FALSE
chr1	168226095	A	T	ENST00000271375	ENSG00000213064	SFT2D2	FALSE	FALSE
chr1	168226110	C	T	ENST00000271375	ENSG00000213064	SFT2D2	FALSE	FALSE
chr1	168226119	G	T	ENST00000271375	ENSG00000213064	SFT2D2	FALSE	FALSE
chr1	168226140	G	T	ENST00000271375	ENSG00000213064	SFT2D2	TRUE	FALSE
chr1	168226143	G	A	ENST00000271375	ENSG00000213064	SFT2D2	TRUE	FALSE
chr1	168226143	G	C	ENST00000271375	ENSG00000213064	SFT2D2	TRUE	FALSE
chr1	168226143	G	T	ENST00000271375	ENSG00000213064	SFT2D2	TRUE	FALSE
chr1	168226144	T	A	ENST00000271375	ENSG00000213064	SFT2D2	TRUE	FALSE
chr1	168226144	T	C	ENST00000271375	ENSG00000213064	SFT2D2	FALSE	FALSE
chr1	168226144	T	G	ENST00000271375	ENSG00000213064	SFT2D2	TRUE	FALSE
chr1	168231512	A	C	ENST00000271375	ENSG00000213064	SFT2D2	TRUE	FALSE
chr1	168231512	A	G	ENST00000271375	ENSG00000213064	SFT2D2	TRUE	FALSE
chr1	168231512	A	T	ENST00000271375	ENSG00000213064	SFT2D2	TRUE	FALSE
chr1	168231513	G	A	ENST00000271375	ENSG00000213064	SFT2D2	TRUE	FALSE
chr1	168231513	G	C	ENST00000271375	ENSG00000213064	SFT2D2	TRUE	FALSE
chr1	168231513	G	T	ENST00000271375	ENSG00000213064	SFT2D2	TRUE	FALSE
chr1	168231520	G	T	ENST00000271375	ENSG00000213064	SFT2D2		FALSE
chr1	168231530	C	A	ENST00000271375	ENSG00000213064	SFT2D2
chr1	168231530	C	G	ENST00000271375	ENSG00000213064	SFT2D2
chr1	168231533	T	A	ENST00000271375	ENSG00000213064	SFT2D2
chr1	168231533	T	G	ENST00000271375	ENSG00000213064	SFT2D2
chr1	168231539	G	A	ENST00000271375	ENSG00000213064	SFT2D2
chr1	168231540	G	A	ENST00000271375	ENSG00000213064	SFT2D2
chr1	168231553	A	T	ENST00000271375	ENSG00000213064	SFT2D2
chr1	168231570	T	A	ENST00000271375	ENSG00000213064	SFT2D2
chr1	168231580	G	T	ENST00000271375	ENSG00000213064	SFT2D2
chr1	168231591	C	A	ENST00000271375	ENSG00000213064	SFT2D2
chr1	168231593	C	A	ENST00000271375	ENSG00000213064	SFT2D2
chr1	168231593	C	G	ENST00000271375	ENSG00000213064	SFT2D2
chr1	168231601	G	A	ENST00000271375	ENSG00000213064	SFT2D2	TRUE	FALSE
chr1	168231601	G	C	ENST00000271375	ENSG00000213064	SFT2D2	TRUE	FALSE
chr1	168231601	G	T	ENST00000271375	ENSG00000213064	SFT2D2	TRUE	FALSE
chr1	168231602	T	A	ENST00000271375	ENSG00000213064	SFT2D2	TRUE	FALSE
chr1	168231602	T	C	ENST00000271375	ENSG00000213064	SFT2D2	TRUE	FALSE
chr1	168231602	T	G	ENST00000271375	ENSG00000213064	SFT2D2	TRUE	FALSE
chr1	168231832	A	C	ENST00000271375	ENSG00000213064	SFT2D2	TRUE	FALSE
chr1	168231832	A	G	ENST00000271375	ENSG00000213064	SFT2D2	TRUE	FALSE
chr1	168231832	A	T	ENST00000271375	ENSG00000213064	SFT2D2	TRUE	FALSE
chr1	168231833	G	A	ENST00000271375	ENSG00000213064	SFT2D2	TRUE	FALSE
chr1	168231833	G	C	ENST00000271375	ENSG00000213064	SFT2D2	TRUE	FALSE
chr1	168231833	G	T	ENST00000271375	ENSG00000213064	SFT2D2	TRUE	FALSE
chr1	168231850	G	A	ENST00000271375	ENSG00000213064	SFT2D2	TRUE	TRUE
chr1	168231851	G	A	ENST00000271375	ENSG00000213064	SFT2D2	TRUE	TRUE
chr1	168231861	A	T	ENST00000271375	ENSG00000213064	SFT2D2	TRUE	TRUE
chr1	168231864	G	T	ENST00000271375	ENSG00000213064	SFT2D2	TRUE	TRUE
chr1	168231890	T	A	ENST00000271375	ENSG00000213064	SFT2D2	TRUE	TRUE
chr1	168231890	T	G	ENST00000271375	ENSG00000213064	SFT2D2	TRUE	TRUE
chr1	168231910	C	A	ENST00000271375	ENSG00000213064	SFT2D2	TRUE	TRUE
chr1	168231910	C	G	ENST00000271375	ENSG00000213064	SFT2D2	TRUE	TRUE
chr1	168231920	G	A	ENST00000271375	ENSG00000213064	SFT2D2	TRUE	FALSE
chr1	168231920	G	C	ENST00000271375	ENSG00000213064	SFT2D2	TRUE	FALSE
chr1	168231920	G	T	ENST00000271375	ENSG00000213064	SFT2D2	TRUE	FALSE
chr1	168231921	T	A	ENST00000271375	ENSG00000213064	SFT2D2	TRUE	FALSE
chr1	168231921	T	C	ENST00000271375	ENSG00000213064	SFT2D2	TRUE	FALSE
chr1	168231921	T	G	ENST00000271375	ENSG00000213064	SFT2D2	TRUE	FALSE
chr1	168235099	A	C	ENST00000271375	ENSG00000213064	SFT2D2	TRUE	FALSE
chr1	168235099	A	G	ENST00000271375	ENSG00000213064	SFT2D2	TRUE	FALSE
chr1	168235099	A	T	ENST00000271375	ENSG00000213064	SFT2D2	TRUE	FALSE
chr1	168235100	G	A	ENST00000271375	ENSG00000213064	SFT2D2	TRUE	FALSE
chr1	168235100	G	C	ENST00000271375	ENSG00000213064	SFT2D2	TRUE	FALSE
chr1	168235100	G	T	ENST00000271375	ENSG00000213064	SFT2D2	TRUE	FALSE
chr1	168235117	G	T	ENST00000271375	ENSG00000213064	SFT2D2	TRUE	TRUE
chr1	168235126	A	T	ENST00000271375	ENSG00000213064	SFT2D2	TRUE	TRUE
chr1	168235129	C	T	ENST00000271375	ENSG00000213064	SFT2D2	TRUE	TRUE
chr1	168235135	A	T	ENST00000271375	ENSG00000213064	SFT2D2	TRUE	TRUE
chr1	168235138	C	T	ENST00000271375	ENSG00000213064	SFT2D2	TRUE	TRUE
chr1	168235147	G	T	ENST00000271375	ENSG00000213064	SFT2D2	TRUE	TRUE
chr1	168235160	T	A	ENST00000271375	ENSG00000213064	SFT2D2	TRUE	TRUE
chr1	168235183	G	A	ENST00000271375	ENSG00000213064	SFT2D2	TRUE	FALSE
chr1	168235183	G	C	ENST00000271375	ENSG00000213064	SFT2D2	TRUE	FALSE
chr1	168235183	G	T	ENST00000271375	ENSG00000213064	SFT2D2	TRUE	FALSE
chr1	168235184	T	A	ENST00000271375	ENSG00000213064	SFT2D2	TRUE	FALSE
chr1	168235184	T	C	ENST00000271375	ENSG00000213064	SFT2D2	TRUE	FALSE
chr1	168235184	T	G	ENST00000271375	ENSG00000213064	SFT2D2	TRUE	FALSE
chr1	168236587	A	C	ENST00000271375	ENSG00000213064	SFT2D2	FALSE	FALSE
chr1	168236587	A	G	ENST00000271375	ENSG00000213064	SFT2D2	FALSE	FALSE
chr1	168236587	A	T	ENST00000271375	ENSG00000213064	SFT2D2	FALSE	FALSE
chr1	168236588	G	A	ENST00000271375	ENSG00000213064	SFT2D2	FALSE	FALSE
chr1	168236588	G	C	ENST00000271375	ENSG00000213064	SFT2D2	FALSE	FALSE
chr1	168236588	G	T	ENST00000271375	ENSG00000213064	SFT2D2	FALSE	FALSE
chr1	168236590	T	A	ENST00000271375	ENSG00000213064	SFT2D2	TRUE	TRUE
chr1	168236594	T	A	ENST00000271375	ENSG00000213064	SFT2D2	TRUE	TRUE
chr1	168236612	T	A	ENST00000271375	ENSG00000213064	SFT2D2	TRUE	TRUE
chr1	168236623	G	A	ENST00000271375	ENSG00000213064	SFT2D2	TRUE	TRUE
chr1	168236624	G	A	ENST00000271375	ENSG00000213064	SFT2D2	TRUE	TRUE
chr1	168236625	G	A	ENST00000271375	ENSG00000213064	SFT2D2	FALSE	FALSE
chr1	168236625	G	C	ENST00000271375	ENSG00000213064	SFT2D2	FALSE	FALSE
chr1	168236625	G	T	ENST00000271375	ENSG00000213064	SFT2D2	FALSE	FALSE
chr1	168236626	T	A	ENST00000271375	ENSG00000213064	SFT2D2	FALSE	FALSE
chr1	168236626	T	C	ENST00000271375	ENSG00000213064	SFT2D2	FALSE	FALSE
chr1	168236626	T	G	ENST00000271375	ENSG00000213064	SFT2D2	FALSE	FALSE
chr1	168236710	A	C	ENST00000271375	ENSG00000213064	SFT2D2	TRUE	FALSE
chr1	168236710	A	G	ENST00000271375	ENSG00000213064	SFT2D2	TRUE	FALSE
chr1	168236710	A	T	ENST00000271375	ENSG00000213064	SFT2D2	TRUE	FALSE
chr1	168236711	G	A	ENST00000271375	ENSG00000213064	SFT2D2	TRUE	FALSE
chr1	168236711	G	C	ENST00000271375	ENSG00000213064	SFT2D2	TRUE	FALSE
chr1	168236711	G	T	ENST00000271375	ENSG00000213064	SFT2D2	TRUE	FALSE
chr1	168236713	G	A	ENST00000271375	ENSG00000213064	SFT2D2	TRUE	TRUE
chr1	168236714	G	A	ENST00000271375	ENSG00000213064	SFT2D2	TRUE	TRUE
chr1	168236721	A	T	ENST00000271375	ENSG00000213064	SFT2D2	TRUE	TRUE
chr1	168236724	G	T	ENST00000271375	ENSG00000213064	SFT2D2	TRUE	TRUE
chr1	168236744	C	A	ENST00000271375	ENSG00000213064	SFT2D2	TRUE	TRUE
chr1	168236749	T	A	ENST00000271375	ENSG00000213064	SFT2D2	FALSE	FALSE
chr1	168236751	C	T	ENST00000271375	ENSG00000213064	SFT2D2	FALSE	FALSE
chr1	168236758	T	A	ENST00000271375	ENSG00000213064	SFT2D2	FALSE	FALSE
chr1	168236764	T	A	ENST00000271375	ENSG00000213064	SFT2D2	FALSE	FALSE
chr1	168236770	G	A	ENST00000271375	ENSG00000213064	SFT2D2	FALSE	FALSE
chr1	168236771	G	A	ENST00000271375	ENSG00000213064	SFT2D2	TRUE	FALSE
chr1	168236771	G	C	ENST00000271375	ENSG00000213064	SFT2D2	TRUE	FALSE
chr1	168236771	G	T	ENST00000271375	ENSG00000213064	SFT2D2	TRUE	FALSE
chr1	168236772	T	A	ENST00000271375	ENSG00000213064	SFT2D2	TRUE	FALSE
chr1	168236772	T	C	ENST00000271375	ENSG00000213064	SFT2D2	TRUE	FALSE
chr1	168236772	T	G	ENST00000271375	ENSG00000213064	SFT2D2	TRUE	FALSE
chr1	168239129	A	C	ENST00000271375	ENSG00000213064	SFT2D2	TRUE	FALSE
chr1	168239129	A	G	ENST00000271375	ENSG00000213064	SFT2D2	TRUE	FALSE
chr1	168239129	A	T	ENST00000271375	ENSG00000213064	SFT2D2	TRUE	FALSE
chr1	168239130	G	A	ENST00000271375	ENSG00000213064	SFT2D2	TRUE	FALSE
chr1	168239130	G	C	ENST00000271375	ENSG00000213064	SFT2D2	TRUE	FALSE
chr1	168239130	G	T	ENST00000271375	ENSG00000213064	SFT2D2	TRUE	FALSE
chr1	168239131	G	A	ENST00000271375	ENSG00000213064	SFT2D2	FALSE	FALSE
chr1	168239134	C	A	ENST00000271375	ENSG00000213064	SFT2D2	FALSE	FALSE
chr1	168239134	C	G	ENST00000271375	ENSG00000213064	SFT2D2	FALSE	FALSE
chr1	168239161	G	A	ENST00000271375	ENSG00000213064	SFT2D2	TRUE	FALSE
chr1	168239161	G	C	ENST00000271375	ENSG00000213064	SFT2D2	TRUE	FALSE
chr1	168239161	G	T	ENST00000271375	ENSG00000213064	SFT2D2	TRUE	FALSE
chr1	168239162	T	A	ENST00000271375	ENSG00000213064	SFT2D2	TRUE	FALSE
chr1	168239162	T	C	ENST00000271375	ENSG00000213064	SFT2D2	TRUE	FALSE
chr1	168239162	T	G	ENST00000271375	ENSG00000213064	SFT2D2	TRUE	FALSE
chr1	168242499	A	C	ENST00000271375	ENSG00000213064	SFT2D2	TRUE	FALSE
chr1	168242499	A	G	ENST00000271375	ENSG00000213064	SFT2D2	TRUE	FALSE
chr1	168242499	A	T	ENST00000271375	ENSG00000213064	SFT2D2	TRUE	FALSE
chr1	168242500	G	A	ENST00000271375	ENSG00000213064	SFT2D2	TRUE	FALSE
chr1	168242500	G	C	ENST00000271375	ENSG00000213064	SFT2D2	TRUE	FALSE
chr1	168242500	G	T	ENST00000271375	ENSG00000213064	SFT2D2	TRUE	FALSE
chr1	168242511	A	T	ENST00000271375	ENSG00000213064	SFT2D2	FALSE	FALSE
chr1	168242514	A	T	ENST00000271375	ENSG00000213064	SFT2D2	FALSE	FALSE
chr1	168242519	T	A	ENST00000271375	ENSG00000213064	SFT2D2	FALSE	FALSE
chr1	168242531	T	A	ENST00000271375	ENSG00000213064	SFT2D2	FALSE	FALSE
chr1	168281103	G	T	ENST00000367821	ENSG00000143178	TBX19	FALSE	FALSE
chr1	168281118	A	T	ENST00000367821	ENSG00000143178	TBX19	FALSE	FALSE
chr1	168281160	G	T	ENST00000367821	ENSG00000143178	TBX19	TRUE	FALSE
chr1	168281166	G	T	ENST00000367821	ENSG00000143178	TBX19	TRUE	TRUE
chr1	168281172	C	T	ENST00000367821	ENSG00000143178	TBX19	TRUE	TRUE
chr1	168281184	G	T	ENST00000367821	ENSG00000143178	TBX19	TRUE	TRUE
chr1	168281187	A	T	ENST00000367821	ENSG00000143178	TBX19	TRUE	TRUE
chr1	168281202	G	T	ENST00000367821	ENSG00000143178	TBX19	TRUE	TRUE
chr1	168281205	A	T	ENST00000367821	ENSG00000143178	TBX19	TRUE	TRUE
chr1	168281208	C	T	ENST00000367821	ENSG00000143178	TBX19	TRUE	TRUE
chr1	168281214	C	T	ENST00000367821	ENSG00000143178	TBX19	TRUE	TRUE
chr1	168281226	G	T	ENST00000367821	ENSG00000143178	TBX19	TRUE	TRUE
chr1	168281242	G	A	ENST00000367821	ENSG00000143178	TBX19	TRUE	TRUE
chr1	168281243	G	A	ENST00000367821	ENSG00000143178	TBX19	TRUE	TRUE
chr1	168281244	C	T	ENST00000367821	ENSG00000143178	TBX19	TRUE	TRUE
chr1	168281247	A	T	ENST00000367821	ENSG00000143178	TBX19	TRUE	TRUE
chr1	168281253	A	T	ENST00000367821	ENSG00000143178	TBX19	TRUE	TRUE
chr1	168281256	G	T	ENST00000367821	ENSG00000143178	TBX19	TRUE	TRUE
chr1	168281268	G	T	ENST00000367821	ENSG00000143178	TBX19	TRUE	TRUE
chr1	168281283	A	T	ENST00000367821	ENSG00000143178	TBX19	TRUE	TRUE
chr1	168281292	A	T	ENST00000367821	ENSG00000143178	TBX19	TRUE	TRUE
chr1	168281294	G	A	ENST00000367821	ENSG00000143178	TBX19	FALSE	FALSE
chr1	168281294	G	C	ENST00000367821	ENSG00000143178	TBX19	TRUE	FALSE
chr1	168281294	G	T	ENST00000367821	ENSG00000143178	TBX19	FALSE	FALSE
chr1	168281295	T	A	ENST00000367821	ENSG00000143178	TBX19	FALSE	FALSE
chr1	168281295	T	C	ENST00000367821	ENSG00000143178	TBX19	FALSE	FALSE
chr1	168281295	T	G	ENST00000367821	ENSG00000143178	TBX19	FALSE	FALSE
chr1	168291158	A	C	ENST00000367821	ENSG00000143178	TBX19	TRUE	FALSE
chr1	168291158	A	G	ENST00000367821	ENSG00000143178	TBX19	TRUE	FALSE
chr1	168291158	A	T	ENST00000367821	ENSG00000143178	TBX19	TRUE	FALSE
chr1	168291159	G	A	ENST00000367821	ENSG00000143178	TBX19	TRUE	FALSE
chr1	168291159	G	C	ENST00000367821	ENSG00000143178	TBX19	TRUE	FALSE
chr1	168291159	G	T	ENST00000367821	ENSG00000143178	TBX19	TRUE	FALSE
chr1	168291179	A	T	ENST00000367821	ENSG00000143178	TBX19	TRUE	TRUE
chr1	168291198	T	A	ENST00000367821	ENSG00000143178	TBX19	TRUE	TRUE
chr1	168291217	C	A	ENST00000367821	ENSG00000143178	TBX19	TRUE	TRUE
chr1	168291217	C	G	ENST00000367821	ENSG00000143178	TBX19	TRUE	TRUE
chr1	168291258	G	A	ENST00000367821	ENSG00000143178	TBX19	TRUE	TRUE
chr1	168291259	G	A	ENST00000367821	ENSG00000143178	TBX19	TRUE	TRUE
chr1	168291260	A	T	ENST00000367821	ENSG00000143178	TBX19	TRUE	TRUE
chr1	168291265	C	A	ENST00000367821	ENSG00000143178	TBX19	TRUE	TRUE
chr1	168291265	C	G	ENST00000367821	ENSG00000143178	TBX19	TRUE	TRUE
chr1	168291275	G	T	ENST00000367821	ENSG00000143178	TBX19	TRUE	TRUE
chr1	168291279	G	A	ENST00000367821	ENSG00000143178	TBX19	TRUE	TRUE
chr1	168291280	G	A	ENST00000367821	ENSG00000143178	TBX19	TRUE	TRUE
chr1	168291293	A	T	ENST00000367821	ENSG00000143178	TBX19	TRUE	TRUE
chr1	168291299	G	T	ENST00000367821	ENSG00000143178	TBX19	TRUE	TRUE
chr1	168291319	C	A	ENST00000367821	ENSG00000143178	TBX19	TRUE	TRUE
chr1	168291325	C	A	ENST00000367821	ENSG00000143178	TBX19	TRUE	TRUE
chr1	168291325	C	G	ENST00000367821	ENSG00000143178	TBX19	TRUE	TRUE
chr1	168291360	G	A	ENST00000367821	ENSG00000143178	TBX19	TRUE	TRUE
chr1	168291361	G	A	ENST00000367821	ENSG00000143178	TBX19	TRUE	TRUE
chr1	168291365	A	T	ENST00000367821	ENSG00000143178	TBX19	TRUE	TRUE
chr1	168291386	A	T	ENST00000367821	ENSG00000143178	TBX19	TRUE	TRUE
chr1	168291392	A	T	ENST00000367821	ENSG00000143178	TBX19	TRUE	TRUE
chr1	168291404	A	T	ENST00000367821	ENSG00000143178	TBX19	TRUE	TRUE
chr1	168291413	G	T	ENST00000367821	ENSG00000143178	TBX19	TRUE	TRUE
chr1	168291422	C	T	ENST00000367821	ENSG00000143178	TBX19	TRUE	TRUE
chr1	168291425	G	A	ENST00000367821	ENSG00000143178	TBX19	TRUE	FALSE
chr1	168291425	G	C	ENST00000367821	ENSG00000143178	TBX19	TRUE	FALSE
chr1	168291425	G	T	ENST00000367821	ENSG00000143178	TBX19	TRUE	FALSE
chr1	168291426	T	A	ENST00000367821	ENSG00000143178	TBX19	TRUE	FALSE
chr1	168291426	T	C	ENST00000367821	ENSG00000143178	TBX19	TRUE	FALSE
chr1	168291426	T	G	ENST00000367821	ENSG00000143178	TBX19	TRUE	FALSE
chr1	168293142	A	C	ENST00000367821	ENSG00000143178	TBX19	TRUE	FALSE
chr1	168293142	A	G	ENST00000367821	ENSG00000143178	TBX19	TRUE	FALSE
chr1	168293142	A	T	ENST00000367821	ENSG00000143178	TBX19	TRUE	FALSE
chr1	168293143	G	A	ENST00000367821	ENSG00000143178	TBX19	TRUE	FALSE
chr1	168293143	G	C	ENST00000367821	ENSG00000143178	TBX19	TRUE	FALSE
chr1	168293143	G	T	ENST00000367821	ENSG00000143178	TBX19	TRUE	FALSE
chr1	168293151	T	A	ENST00000367821	ENSG00000143178	TBX19	TRUE	TRUE
chr1	168293165	A	T	ENST00000367821	ENSG00000143178	TBX19	TRUE	TRUE
chr1	168293170	T	A	ENST00000367821	ENSG00000143178	TBX19	TRUE	TRUE
chr1	168293170	T	G	ENST00000367821	ENSG00000143178	TBX19	TRUE	TRUE
chr1	168293171	G	T	ENST00000367821	ENSG00000143178	TBX19	TRUE	TRUE
chr1	168293177	C	T	ENST00000367821	ENSG00000143178	TBX19	TRUE	TRUE
chr1	168293198	G	T	ENST00000367821	ENSG00000143178	TBX19	TRUE	TRUE
chr1	168293210	C	T	ENST00000367821	ENSG00000143178	TBX19
chr1	168293227	C	A	ENST00000367821	ENSG00000143178	TBX19
chr1	168293237	G	T	ENST00000367821	ENSG00000143178	TBX19
chr1	168293243	C	T	ENST00000367821	ENSG00000143178	TBX19
chr1	168293266	T	A	ENST00000367821	ENSG00000143178	TBX19
chr1	168293266	T	G	ENST00000367821	ENSG00000143178	TBX19
chr1	168293267	C	T	ENST00000367821	ENSG00000143178	TBX19
chr1	168293273	G	T	ENST00000367821	ENSG00000143178	TBX19
chr1	168293276	G	T	ENST00000367821	ENSG00000143178	TBX19
chr1	168293279	G	A	ENST00000367821	ENSG00000143178	TBX19	TRUE	FALSE
chr1	168293279	G	C	ENST00000367821	ENSG00000143178	TBX19	TRUE	FALSE
chr1	168293279	G	T	ENST00000367821	ENSG00000143178	TBX19	TRUE	FALSE
chr1	168293280	T	A	ENST00000367821	ENSG00000143178	TBX19	TRUE	FALSE
chr1	168293280	T	C	ENST00000367821	ENSG00000143178	TBX19	TRUE	FALSE
chr1	168293280	T	G	ENST00000367821	ENSG00000143178	TBX19	TRUE	FALSE
chr1	168297722	A	C	ENST00000367821	ENSG00000143178	TBX19	TRUE	FALSE
chr1	168297722	A	G	ENST00000367821	ENSG00000143178	TBX19	TRUE	FALSE
chr1	168297722	A	T	ENST00000367821	ENSG00000143178	TBX19	TRUE	FALSE
chr1	168297723	G	A	ENST00000367821	ENSG00000143178	TBX19	TRUE	FALSE
chr1	168297723	G	C	ENST00000367821	ENSG00000143178	TBX19	TRUE	FALSE
chr1	168297723	G	T	ENST00000367821	ENSG00000143178	TBX19	TRUE	FALSE
chr1	168297736	A	T	ENST00000367821	ENSG00000143178	TBX19	TRUE	TRUE
chr1	168297742	A	T	ENST00000367821	ENSG00000143178	TBX19	TRUE	TRUE
chr1	168297747	C	A	ENST00000367821	ENSG00000143178	TBX19	TRUE	TRUE
chr1	168297747	C	G	ENST00000367821	ENSG00000143178	TBX19	TRUE	TRUE
chr1	168297760	A	T	ENST00000367821	ENSG00000143178	TBX19	TRUE	TRUE
chr1	168297770	T	A	ENST00000367821	ENSG00000143178	TBX19	TRUE	TRUE
chr1	168297778	A	T	ENST00000367821	ENSG00000143178	TBX19	TRUE	TRUE
chr1	168297781	G	T	ENST00000367821	ENSG00000143178	TBX19	TRUE	TRUE
chr1	168297784	A	T	ENST00000367821	ENSG00000143178	TBX19	TRUE	TRUE
chr1	168297786	G	A	ENST00000367821	ENSG00000143178	TBX19	TRUE	FALSE
chr1	168297786	G	C	ENST00000367821	ENSG00000143178	TBX19	TRUE	FALSE
chr1	168297786	G	T	ENST00000367821	ENSG00000143178	TBX19	TRUE	FALSE
chr1	168297787	T	A	ENST00000367821	ENSG00000143178	TBX19	TRUE	FALSE
chr1	168297787	T	C	ENST00000367821	ENSG00000143178	TBX19	FALSE	FALSE
chr1	168297787	T	G	ENST00000367821	ENSG00000143178	TBX19	TRUE	FALSE
chr1	168300420	A	C	ENST00000367821	ENSG00000143178	TBX19	TRUE	FALSE
chr1	168300420	A	G	ENST00000367821	ENSG00000143178	TBX19	TRUE	FALSE
chr1	168300420	A	T	ENST00000367821	ENSG00000143178	TBX19	TRUE	FALSE
chr1	168300421	G	A	ENST00000367821	ENSG00000143178	TBX19	TRUE	FALSE
chr1	168300421	G	C	ENST00000367821	ENSG00000143178	TBX19	TRUE	FALSE
chr1	168300421	G	T	ENST00000367821	ENSG00000143178	TBX19	TRUE	FALSE
chr1	168300432	A	T	ENST00000367821	ENSG00000143178	TBX19	TRUE	TRUE
chr1	168300444	G	T	ENST00000367821	ENSG00000143178	TBX19	TRUE	TRUE
chr1	168300456	G	T	ENST00000367821	ENSG00000143178	TBX19	TRUE	TRUE
chr1	168300462	C	T	ENST00000367821	ENSG00000143178	TBX19	TRUE	TRUE
chr1	168300476	T	A	ENST00000367821	ENSG00000143178	TBX19	TRUE	TRUE
chr1	168300476	T	G	ENST00000367821	ENSG00000143178	TBX19	TRUE	TRUE
chr1	168300484	G	A	ENST00000367821	ENSG00000143178	TBX19	TRUE	FALSE
chr1	168300484	G	C	ENST00000367821	ENSG00000143178	TBX19	TRUE	FALSE
chr1	168300484	G	T	ENST00000367821	ENSG00000143178	TBX19	TRUE	FALSE
chr1	168300485	T	A	ENST00000367821	ENSG00000143178	TBX19	TRUE	FALSE
chr1	168300485	T	C	ENST00000367821	ENSG00000143178	TBX19	TRUE	FALSE
chr1	168300485	T	G	ENST00000367821	ENSG00000143178	TBX19	TRUE	FALSE
chr1	168305006	A	C	ENST00000367821	ENSG00000143178	TBX19	TRUE	FALSE
chr1	168305006	A	G	ENST00000367821	ENSG00000143178	TBX19	TRUE	FALSE
chr1	168305006	A	T	ENST00000367821	ENSG00000143178	TBX19	TRUE	FALSE
chr1	168305007	G	A	ENST00000367821	ENSG00000143178	TBX19	TRUE	FALSE
chr1	168305007	G	C	ENST00000367821	ENSG00000143178	TBX19	TRUE	FALSE
chr1	168305007	G	T	ENST00000367821	ENSG00000143178	TBX19	TRUE	FALSE
chr1	168305008	T	A	ENST00000367821	ENSG00000143178	TBX19	TRUE	TRUE
chr1	168305010	G	T	ENST00000367821	ENSG00000143178	TBX19	TRUE	TRUE
chr1	168305017	G	A	ENST00000367821	ENSG00000143178	TBX19	TRUE	TRUE
chr1	168305018	G	A	ENST00000367821	ENSG00000143178	TBX19	TRUE	TRUE
chr1	168305037	G	T	ENST00000367821	ENSG00000143178	TBX19	TRUE	TRUE
chr1	168305045	C	A	ENST00000367821	ENSG00000143178	TBX19	TRUE	TRUE
chr1	168305052	G	T	ENST00000367821	ENSG00000143178	TBX19	TRUE	TRUE
chr1	168305066	C	A	ENST00000367821	ENSG00000143178	TBX19	TRUE	TRUE
chr1	168305066	C	G	ENST00000367821	ENSG00000143178	TBX19	TRUE	TRUE
chr1	168305067	C	T	ENST00000367821	ENSG00000143178	TBX19	TRUE	TRUE
chr1	168305072	T	A	ENST00000367821	ENSG00000143178	TBX19	TRUE	TRUE
chr1	168305072	T	G	ENST00000367821	ENSG00000143178	TBX19	TRUE	TRUE
chr1	168305117	T	A	ENST00000367821	ENSG00000143178	TBX19	TRUE	TRUE
chr1	168305118	G	T	ENST00000367821	ENSG00000143178	TBX19	TRUE	TRUE
chr1	168305126	T	A	ENST00000367821	ENSG00000143178	TBX19	TRUE	TRUE
chr1	168305126	T	G	ENST00000367821	ENSG00000143178	TBX19	TRUE	TRUE
chr1	168305128	C	A	ENST00000367821	ENSG00000143178	TBX19	TRUE	TRUE
chr1	168305136	C	T	ENST00000367821	ENSG00000143178	TBX19	TRUE	TRUE
chr1	168305139	G	T	ENST00000367821	ENSG00000143178	TBX19	TRUE	TRUE
chr1	168305148	C	T	ENST00000367821	ENSG00000143178	TBX19	TRUE	TRUE
chr1	168305159	C	A	ENST00000367821	ENSG00000143178	TBX19	TRUE	TRUE
chr1	168305159	C	G	ENST00000367821	ENSG00000143178	TBX19	TRUE	TRUE
chr1	168305171	C	A	ENST00000367821	ENSG00000143178	TBX19	TRUE	TRUE
chr1	168305171	C	G	ENST00000367821	ENSG00000143178	TBX19	TRUE	TRUE
chr1	168305178	A	T	ENST00000367821	ENSG00000143178	TBX19	TRUE	TRUE
chr1	168305194	C	A	ENST00000367821	ENSG00000143178	TBX19	TRUE	TRUE
chr1	168305194	C	G	ENST00000367821	ENSG00000143178	TBX19	TRUE	TRUE
chr1	168305197	G	A	ENST00000367821	ENSG00000143178	TBX19	TRUE	FALSE
chr1	168305197	G	C	ENST00000367821	ENSG00000143178	TBX19	TRUE	FALSE
chr1	168305197	G	T	ENST00000367821	ENSG00000143178	TBX19	TRUE	FALSE
chr1	168305198	T	A	ENST00000367821	ENSG00000143178	TBX19	TRUE	FALSE
chr1	168305198	T	C	ENST00000367821	ENSG00000143178	TBX19	TRUE	FALSE
chr1	168305198	T	G	ENST00000367821	ENSG00000143178	TBX19	TRUE	FALSE
chr1	168308740	A	C	ENST00000367821	ENSG00000143178	TBX19	TRUE	FALSE
chr1	168308740	A	G	ENST00000367821	ENSG00000143178	TBX19	TRUE	FALSE
chr1	168308740	A	T	ENST00000367821	ENSG00000143178	TBX19	TRUE	FALSE
chr1	168308741	G	A	ENST00000367821	ENSG00000143178	TBX19	TRUE	FALSE
chr1	168308741	G	C	ENST00000367821	ENSG00000143178	TBX19	TRUE	FALSE
chr1	168308741	G	T	ENST00000367821	ENSG00000143178	TBX19	TRUE	FALSE
chr1	168308748	T	A	ENST00000367821	ENSG00000143178	TBX19	TRUE	TRUE
chr1	168308753	G	T	ENST00000367821	ENSG00000143178	TBX19	TRUE	TRUE
chr1	168308760	C	A	ENST00000367821	ENSG00000143178	TBX19	TRUE	TRUE
chr1	168308760	C	G	ENST00000367821	ENSG00000143178	TBX19	TRUE	TRUE
chr1	168308774	C	T	ENST00000367821	ENSG00000143178	TBX19	TRUE	TRUE
chr1	168308784	C	A	ENST00000367821	ENSG00000143178	TBX19	TRUE	TRUE
chr1	168308786	G	T	ENST00000367821	ENSG00000143178	TBX19	TRUE	TRUE
chr1	168308799	G	A	ENST00000367821	ENSG00000143178	TBX19	TRUE	TRUE
chr1	168308800	G	A	ENST00000367821	ENSG00000143178	TBX19	TRUE	TRUE
chr1	168308808	T	A	ENST00000367821	ENSG00000143178	TBX19	TRUE	TRUE
chr1	168308808	T	G	ENST00000367821	ENSG00000143178	TBX19	TRUE	TRUE
chr1	168308855	G	T	ENST00000367821	ENSG00000143178	TBX19	FALSE	FALSE
chr1	168308878	G	A	ENST00000367821	ENSG00000143178	TBX19	TRUE	FALSE
chr1	168308878	G	C	ENST00000367821	ENSG00000143178	TBX19	TRUE	FALSE
chr1	168308878	G	T	ENST00000367821	ENSG00000143178	TBX19	TRUE	FALSE
chr1	168308879	T	A	ENST00000367821	ENSG00000143178	TBX19	TRUE	FALSE
chr1	168308879	T	C	ENST00000367821	ENSG00000143178	TBX19	TRUE	FALSE
chr1	168308879	T	G	ENST00000367821	ENSG00000143178	TBX19	TRUE	FALSE
chr1	168312706	A	C	ENST00000367821	ENSG00000143178	TBX19	FALSE	FALSE
chr1	168312706	A	G	ENST00000367821	ENSG00000143178	TBX19	FALSE	FALSE
chr1	168312706	A	T	ENST00000367821	ENSG00000143178	TBX19	FALSE	FALSE
chr1	168312707	G	A	ENST00000367821	ENSG00000143178	TBX19	FALSE	FALSE
chr1	168312707	G	C	ENST00000367821	ENSG00000143178	TBX19	FALSE	FALSE
chr1	168312707	G	T	ENST00000367821	ENSG00000143178	TBX19	FALSE	FALSE
chr1	168312714	C	A	ENST00000367821	ENSG00000143178	TBX19	FALSE	FALSE
chr1	168312714	C	G	ENST00000367821	ENSG00000143178	TBX19	FALSE	FALSE
chr1	168312720	C	A	ENST00000367821	ENSG00000143178	TBX19	FALSE	FALSE
chr1	168312725	G	A	ENST00000367821	ENSG00000143178	TBX19	FALSE	FALSE
chr1	168312726	G	A	ENST00000367821	ENSG00000143178	TBX19	FALSE	FALSE
chr1	168312745	G	T	ENST00000367821	ENSG00000143178	TBX19	FALSE	FALSE
chr1	168312769	G	T	ENST00000367821	ENSG00000143178	TBX19	FALSE	FALSE
chr1	168312790	G	T	ENST00000367821	ENSG00000143178	TBX19	FALSE	FALSE
chr1	168312805	G	T	ENST00000367821	ENSG00000143178	TBX19	FALSE	FALSE
chr1	168312824	C	A	ENST00000367821	ENSG00000143178	TBX19	FALSE	FALSE
chr1	168312824	C	G	ENST00000367821	ENSG00000143178	TBX19	FALSE	FALSE
chr1	168312847	C	T	ENST00000367821	ENSG00000143178	TBX19	FALSE	FALSE
chr1	168312860	C	A	ENST00000367821	ENSG00000143178	TBX19	FALSE	FALSE
chr1	168312871	G	T	ENST00000367821	ENSG00000143178	TBX19	FALSE	FALSE
chr1	168312883	G	T	ENST00000367821	ENSG00000143178	TBX19	FALSE	FALSE
chr1	168312890	C	A	ENST00000367821	ENSG00000143178	TBX19	FALSE	FALSE
chr1	168312917	G	A	ENST00000367821	ENSG00000143178	TBX19	FALSE	FALSE
chr1	168312918	G	A	ENST00000367821	ENSG00000143178	TBX19	FALSE	FALSE
chr1	168312932	C	A	ENST00000367821	ENSG00000143178	TBX19	FALSE	FALSE
chr1	168312950	G	A	ENST00000367821	ENSG00000143178	TBX19	FALSE	FALSE
chr1	168312951	G	A	ENST00000367821	ENSG00000143178	TBX19	FALSE	FALSE
chr1	168312961	G	T	ENST00000367821	ENSG00000143178	TBX19	FALSE	FALSE
chr1	168312989	C	A	ENST00000367821	ENSG00000143178	TBX19	FALSE	FALSE
chr1	168312989	C	G	ENST00000367821	ENSG00000143178	TBX19	FALSE	FALSE
chr1	168540983	G	T	ENST00000367819	ENSG00000143185	XCL2		FALSE
chr1	168540987	G	A	ENST00000367819	ENSG00000143185	XCL2		FALSE
chr1	168540990	G	A	ENST00000367819	ENSG00000143185	XCL2		FALSE
chr1	168540996	C	A	ENST00000367819	ENSG00000143185	XCL2		FALSE
chr1	168541005	T	A	ENST00000367819	ENSG00000143185	XCL2		FALSE
chr1	168541011	G	A	ENST00000367819	ENSG00000143185	XCL2		FALSE
chr1	168541026	T	A	ENST00000367819	ENSG00000143185	XCL2		FALSE
chr1	168541038	T	A	ENST00000367819	ENSG00000143185	XCL2		FALSE
chr1	168541065	T	A	ENST00000367819	ENSG00000143185	XCL2	FALSE	FALSE
chr1	168541069	C	T	ENST00000367819	ENSG00000143185	XCL2	FALSE	FALSE
chr1	168541070	C	T	ENST00000367819	ENSG00000143185	XCL2	FALSE	FALSE
chr1	168541080	G	A	ENST00000367819	ENSG00000143185	XCL2	FALSE	FALSE
chr1	168541090	A	T	ENST00000367819	ENSG00000143185	XCL2	FALSE	FALSE
chr1	168541098	T	A	ENST00000367819	ENSG00000143185	XCL2	FALSE	FALSE
chr1	168541110	T	A	ENST00000367819	ENSG00000143185	XCL2	FALSE	FALSE
chr1	168541121	C	A	ENST00000367819	ENSG00000143185	XCL2	TRUE	FALSE
chr1	168541121	C	G	ENST00000367819	ENSG00000143185	XCL2	TRUE	FALSE
chr1	168541121	C	T	ENST00000367819	ENSG00000143185	XCL2	TRUE	FALSE
chr1	168541122	T	A	ENST00000367819	ENSG00000143185	XCL2	TRUE	FALSE
chr1	168541122	T	C	ENST00000367819	ENSG00000143185	XCL2	TRUE	FALSE
chr1	168541122	T	G	ENST00000367819	ENSG00000143185	XCL2	TRUE	FALSE
chr1	168541991	A	C	ENST00000367819	ENSG00000143185	XCL2	TRUE	FALSE
chr1	168541991	A	G	ENST00000367819	ENSG00000143185	XCL2	TRUE	FALSE
chr1	168541991	A	T	ENST00000367819	ENSG00000143185	XCL2	TRUE	FALSE
chr1	168541992	C	A	ENST00000367819	ENSG00000143185	XCL2	TRUE	FALSE
chr1	168541992	C	G	ENST00000367819	ENSG00000143185	XCL2	TRUE	FALSE
chr1	168541992	C	T	ENST00000367819	ENSG00000143185	XCL2	TRUE	FALSE
chr1	168542003	T	A	ENST00000367819	ENSG00000143185	XCL2	FALSE	FALSE
chr1	168542005	A	T	ENST00000367819	ENSG00000143185	XCL2	FALSE	FALSE
chr1	168542015	C	A	ENST00000367819	ENSG00000143185	XCL2	FALSE	FALSE
chr1	168542025	G	C	ENST00000367819	ENSG00000143185	XCL2	FALSE	FALSE
chr1	168542025	G	T	ENST00000367819	ENSG00000143185	XCL2	FALSE	FALSE
chr1	168542033	T	A	ENST00000367819	ENSG00000143185	XCL2	FALSE	FALSE
chr1	168542039	T	A	ENST00000367819	ENSG00000143185	XCL2	FALSE	FALSE
chr1	168542054	G	A	ENST00000367819	ENSG00000143185	XCL2
chr1	168542057	G	A	ENST00000367819	ENSG00000143185	XCL2
chr1	168542073	A	T	ENST00000367819	ENSG00000143185	XCL2
chr1	168542089	G	C	ENST00000367819	ENSG00000143185	XCL2
chr1	168542089	G	T	ENST00000367819	ENSG00000143185	XCL2
chr1	168542096	C	A	ENST00000367819	ENSG00000143185	XCL2
chr1	168542108	C	A	ENST00000367819	ENSG00000143185	XCL2	TRUE	FALSE
chr1	168542108	C	G	ENST00000367819	ENSG00000143185	XCL2	TRUE	FALSE
chr1	168542108	C	T	ENST00000367819	ENSG00000143185	XCL2	TRUE	FALSE
chr1	168542109	T	A	ENST00000367819	ENSG00000143185	XCL2	TRUE	FALSE
chr1	168542109	T	C	ENST00000367819	ENSG00000143185	XCL2	TRUE	FALSE
chr1	168542109	T	G	ENST00000367819	ENSG00000143185	XCL2	TRUE	FALSE
chr1	168543902	A	C	ENST00000367819	ENSG00000143185	XCL2	TRUE	FALSE
chr1	168543902	A	G	ENST00000367819	ENSG00000143185	XCL2	FALSE	FALSE
chr1	168543902	A	T	ENST00000367819	ENSG00000143185	XCL2	TRUE	FALSE
chr1	168543903	C	A	ENST00000367819	ENSG00000143185	XCL2	TRUE	FALSE
chr1	168543903	C	G	ENST00000367819	ENSG00000143185	XCL2	TRUE	FALSE
chr1	168543903	C	T	ENST00000367819	ENSG00000143185	XCL2	TRUE	FALSE
chr1	168543907	C	A	ENST00000367819	ENSG00000143185	XCL2		FALSE
chr1	168543914	G	C	ENST00000367819	ENSG00000143185	XCL2	FALSE	FALSE
chr1	168543914	G	T	ENST00000367819	ENSG00000143185	XCL2	FALSE	FALSE
chr1	168543929	G	T	ENST00000367819	ENSG00000143185	XCL2	FALSE	FALSE
chr1	168543961	T	A	ENST00000367819	ENSG00000143185	XCL2	FALSE	FALSE
chr1	168576641	A	T	ENST00000367818	ENSG00000143184	XCL1	FALSE	FALSE
chr1	168576673	C	A	ENST00000367818	ENSG00000143184	XCL1	FALSE	FALSE
chr1	168576688	C	A	ENST00000367818	ENSG00000143184	XCL1	FALSE	FALSE
chr1	168576688	C	G	ENST00000367818	ENSG00000143184	XCL1	FALSE	FALSE
chr1	168576695	G	T	ENST00000367818	ENSG00000143184	XCL1		FALSE
chr1	168576699	G	A	ENST00000367818	ENSG00000143184	XCL1	FALSE	FALSE
chr1	168576699	G	C	ENST00000367818	ENSG00000143184	XCL1	FALSE	FALSE
chr1	168576699	G	T	ENST00000367818	ENSG00000143184	XCL1	FALSE	FALSE
chr1	168576700	T	A	ENST00000367818	ENSG00000143184	XCL1	FALSE	FALSE
chr1	168576700	T	C	ENST00000367818	ENSG00000143184	XCL1	FALSE	FALSE
chr1	168576700	T	G	ENST00000367818	ENSG00000143184	XCL1	FALSE	FALSE
chr1	168580061	A	C	ENST00000367818	ENSG00000143184	XCL1	TRUE	FALSE
chr1	168580061	A	G	ENST00000367818	ENSG00000143184	XCL1	TRUE	FALSE
chr1	168580061	A	T	ENST00000367818	ENSG00000143184	XCL1	TRUE	FALSE
chr1	168580062	G	A	ENST00000367818	ENSG00000143184	XCL1	TRUE	FALSE
chr1	168580062	G	C	ENST00000367818	ENSG00000143184	XCL1	TRUE	FALSE
chr1	168580062	G	T	ENST00000367818	ENSG00000143184	XCL1	TRUE	FALSE
chr1	168580074	G	T	ENST00000367818	ENSG00000143184	XCL1
chr1	168580081	C	A	ENST00000367818	ENSG00000143184	XCL1
chr1	168580081	C	G	ENST00000367818	ENSG00000143184	XCL1
chr1	168580086	A	T	ENST00000367818	ENSG00000143184	XCL1
chr1	168580097	T	A	ENST00000367818	ENSG00000143184	XCL1
chr1	168580113	C	T	ENST00000367818	ENSG00000143184	XCL1
chr1	168580116	C	T	ENST00000367818	ENSG00000143184	XCL1
chr1	168580131	A	T	ENST00000367818	ENSG00000143184	XCL1	FALSE	FALSE
chr1	168580137	A	T	ENST00000367818	ENSG00000143184	XCL1	FALSE	FALSE
chr1	168580145	C	A	ENST00000367818	ENSG00000143184	XCL1	FALSE	FALSE
chr1	168580145	C	G	ENST00000367818	ENSG00000143184	XCL1	FALSE	FALSE
chr1	168580155	G	T	ENST00000367818	ENSG00000143184	XCL1	FALSE	FALSE
chr1	168580165	T	A	ENST00000367818	ENSG00000143184	XCL1	FALSE	FALSE
chr1	168580167	A	T	ENST00000367818	ENSG00000143184	XCL1	FALSE	FALSE
chr1	168580178	G	A	ENST00000367818	ENSG00000143184	XCL1	TRUE	FALSE
chr1	168580178	G	C	ENST00000367818	ENSG00000143184	XCL1	TRUE	FALSE
chr1	168580178	G	T	ENST00000367818	ENSG00000143184	XCL1	TRUE	FALSE
chr1	168580179	T	A	ENST00000367818	ENSG00000143184	XCL1	TRUE	FALSE
chr1	168580179	T	C	ENST00000367818	ENSG00000143184	XCL1	TRUE	FALSE
chr1	168580179	T	G	ENST00000367818	ENSG00000143184	XCL1	TRUE	FALSE
chr1	168581050	A	C	ENST00000367818	ENSG00000143184	XCL1	TRUE	FALSE
chr1	168581050	A	G	ENST00000367818	ENSG00000143184	XCL1	TRUE	FALSE
chr1	168581050	A	T	ENST00000367818	ENSG00000143184	XCL1	TRUE	FALSE
chr1	168581051	G	A	ENST00000367818	ENSG00000143184	XCL1	TRUE	FALSE
chr1	168581051	G	C	ENST00000367818	ENSG00000143184	XCL1	TRUE	FALSE
chr1	168581051	G	T	ENST00000367818	ENSG00000143184	XCL1	TRUE	FALSE
chr1	168581062	A	T	ENST00000367818	ENSG00000143184	XCL1	FALSE	FALSE
chr1	168581074	A	T	ENST00000367818	ENSG00000143184	XCL1	FALSE	FALSE
chr1	168581082	T	A	ENST00000367818	ENSG00000143184	XCL1	FALSE	FALSE
chr1	168581092	C	T	ENST00000367818	ENSG00000143184	XCL1	FALSE	FALSE
chr1	168581102	G	A	ENST00000367818	ENSG00000143184	XCL1	FALSE	FALSE
chr1	168581103	G	A	ENST00000367818	ENSG00000143184	XCL1	FALSE	FALSE
chr1	168581107	A	T	ENST00000367818	ENSG00000143184	XCL1	FALSE	FALSE
chr1	168581134	A	T	ENST00000367818	ENSG00000143184	XCL1		FALSE
chr1	168581146	A	T	ENST00000367818	ENSG00000143184	XCL1		FALSE
chr1	168581161	C	T	ENST00000367818	ENSG00000143184	XCL1		FALSE
chr1	168581167	A	T	ENST00000367818	ENSG00000143184	XCL1		FALSE
chr1	168581176	G	T	ENST00000367818	ENSG00000143184	XCL1		FALSE
chr1	168581182	C	T	ENST00000367818	ENSG00000143184	XCL1		FALSE
chr1	168581185	C	T	ENST00000367818	ENSG00000143184	XCL1		FALSE
chr1	168581189	C	A	ENST00000367818	ENSG00000143184	XCL1		FALSE
chr1	168696566	C	A	ENST00000367817	ENSG00000143196	DPT	FALSE	FALSE
chr1	168696567	A	T	ENST00000367817	ENSG00000143196	DPT	FALSE	FALSE
chr1	168696573	G	C	ENST00000367817	ENSG00000143196	DPT	FALSE	FALSE
chr1	168696573	G	T	ENST00000367817	ENSG00000143196	DPT	FALSE	FALSE
chr1	168696578	C	A	ENST00000367817	ENSG00000143196	DPT	FALSE	FALSE
chr1	168696588	G	T	ENST00000367817	ENSG00000143196	DPT	FALSE	FALSE
chr1	168696602	T	A	ENST00000367817	ENSG00000143196	DPT	FALSE	FALSE
chr1	168696603	C	T	ENST00000367817	ENSG00000143196	DPT	FALSE	FALSE
chr1	168696604	C	T	ENST00000367817	ENSG00000143196	DPT	FALSE	FALSE
chr1	168696608	G	A	ENST00000367817	ENSG00000143196	DPT	FALSE	FALSE
chr1	168696616	C	A	ENST00000367817	ENSG00000143196	DPT	FALSE	FALSE
chr1	168696616	C	G	ENST00000367817	ENSG00000143196	DPT	FALSE	FALSE
chr1	168696616	C	T	ENST00000367817	ENSG00000143196	DPT	FALSE	FALSE
chr1	168696617	T	A	ENST00000367817	ENSG00000143196	DPT	FALSE	FALSE
chr1	168696617	T	C	ENST00000367817	ENSG00000143196	DPT	FALSE	FALSE
chr1	168696617	T	G	ENST00000367817	ENSG00000143196	DPT	FALSE	FALSE
chr1	168701015	A	C	ENST00000367817	ENSG00000143196	DPT	TRUE	FALSE
chr1	168701015	A	G	ENST00000367817	ENSG00000143196	DPT	FALSE	FALSE
chr1	168701015	A	T	ENST00000367817	ENSG00000143196	DPT	TRUE	FALSE
chr1	168701016	C	A	ENST00000367817	ENSG00000143196	DPT	TRUE	FALSE
chr1	168701016	C	G	ENST00000367817	ENSG00000143196	DPT	TRUE	FALSE
chr1	168701016	C	T	ENST00000367817	ENSG00000143196	DPT	TRUE	FALSE
chr1	168701021	C	A	ENST00000367817	ENSG00000143196	DPT	FALSE	FALSE
chr1	168701048	C	A	ENST00000367817	ENSG00000143196	DPT	FALSE	FALSE
chr1	168701051	G	A	ENST00000367817	ENSG00000143196	DPT	FALSE	FALSE
chr1	168701055	A	C	ENST00000367817	ENSG00000143196	DPT	FALSE	FALSE
chr1	168701055	A	T	ENST00000367817	ENSG00000143196	DPT	FALSE	FALSE
chr1	168701058	G	C	ENST00000367817	ENSG00000143196	DPT	FALSE	FALSE
chr1	168701058	G	T	ENST00000367817	ENSG00000143196	DPT	FALSE	FALSE
chr1	168701064	A	C	ENST00000367817	ENSG00000143196	DPT	FALSE	FALSE
chr1	168701064	A	T	ENST00000367817	ENSG00000143196	DPT	FALSE	FALSE
chr1	168701070	G	C	ENST00000367817	ENSG00000143196	DPT	TRUE	TRUE
chr1	168701070	G	T	ENST00000367817	ENSG00000143196	DPT	TRUE	TRUE
chr1	168701090	C	A	ENST00000367817	ENSG00000143196	DPT	TRUE	TRUE
chr1	168701093	C	A	ENST00000367817	ENSG00000143196	DPT	TRUE	TRUE
chr1	168701097	A	C	ENST00000367817	ENSG00000143196	DPT	TRUE	TRUE
chr1	168701097	A	T	ENST00000367817	ENSG00000143196	DPT	TRUE	TRUE
chr1	168701109	A	C	ENST00000367817	ENSG00000143196	DPT	TRUE	TRUE
chr1	168701109	A	T	ENST00000367817	ENSG00000143196	DPT	TRUE	TRUE
chr1	168701114	C	A	ENST00000367817	ENSG00000143196	DPT	TRUE	TRUE
chr1	168701124	C	T	ENST00000367817	ENSG00000143196	DPT	TRUE	TRUE
chr1	168701125	C	A	ENST00000367817	ENSG00000143196	DPT	TRUE	FALSE
chr1	168701125	C	G	ENST00000367817	ENSG00000143196	DPT	TRUE	FALSE
chr1	168701125	C	T	ENST00000367817	ENSG00000143196	DPT	TRUE	FALSE
chr1	168701126	T	A	ENST00000367817	ENSG00000143196	DPT	TRUE	FALSE
chr1	168701126	T	C	ENST00000367817	ENSG00000143196	DPT	TRUE	FALSE
chr1	168701126	T	G	ENST00000367817	ENSG00000143196	DPT	TRUE	FALSE
chr1	168714219	A	C	ENST00000367817	ENSG00000143196	DPT	TRUE	FALSE
chr1	168714219	A	G	ENST00000367817	ENSG00000143196	DPT	TRUE	FALSE
chr1	168714219	A	T	ENST00000367817	ENSG00000143196	DPT	TRUE	FALSE
chr1	168714220	C	A	ENST00000367817	ENSG00000143196	DPT	TRUE	FALSE
chr1	168714220	C	G	ENST00000367817	ENSG00000143196	DPT	TRUE	FALSE
chr1	168714220	C	T	ENST00000367817	ENSG00000143196	DPT	TRUE	FALSE
chr1	168714221	C	T	ENST00000367817	ENSG00000143196	DPT	TRUE	TRUE
chr1	168714223	G	T	ENST00000367817	ENSG00000143196	DPT	TRUE	TRUE
chr1	168714229	A	C	ENST00000367817	ENSG00000143196	DPT	TRUE	TRUE
chr1	168714229	A	T	ENST00000367817	ENSG00000143196	DPT	TRUE	TRUE
chr1	168714235	G	T	ENST00000367817	ENSG00000143196	DPT	TRUE	TRUE
chr1	168714243	T	A	ENST00000367817	ENSG00000143196	DPT	TRUE	TRUE
chr1	168714247	G	C	ENST00000367817	ENSG00000143196	DPT	TRUE	TRUE
chr1	168714247	G	T	ENST00000367817	ENSG00000143196	DPT	TRUE	TRUE
chr1	168714253	A	T	ENST00000367817	ENSG00000143196	DPT	TRUE	TRUE
chr1	168714256	A	T	ENST00000367817	ENSG00000143196	DPT	TRUE	TRUE
chr1	168714259	G	C	ENST00000367817	ENSG00000143196	DPT	TRUE	TRUE
chr1	168714259	G	T	ENST00000367817	ENSG00000143196	DPT	TRUE	TRUE
chr1	168714267	G	A	ENST00000367817	ENSG00000143196	DPT	TRUE	TRUE
chr1	168714268	C	T	ENST00000367817	ENSG00000143196	DPT	TRUE	TRUE
chr1	168714269	C	T	ENST00000367817	ENSG00000143196	DPT	TRUE	TRUE
chr1	168714273	C	A	ENST00000367817	ENSG00000143196	DPT	TRUE	TRUE
chr1	168714287	G	C	ENST00000367817	ENSG00000143196	DPT	TRUE	TRUE
chr1	168714287	G	T	ENST00000367817	ENSG00000143196	DPT	TRUE	TRUE
chr1	168714291	C	A	ENST00000367817	ENSG00000143196	DPT	TRUE	TRUE
chr1	168714295	G	C	ENST00000367817	ENSG00000143196	DPT	TRUE	TRUE
chr1	168714295	G	T	ENST00000367817	ENSG00000143196	DPT	TRUE	TRUE
chr1	168714306	G	A	ENST00000367817	ENSG00000143196	DPT	TRUE	TRUE
chr1	168714312	C	A	ENST00000367817	ENSG00000143196	DPT	TRUE	TRUE
chr1	168714334	G	T	ENST00000367817	ENSG00000143196	DPT	TRUE	TRUE
chr1	168714342	G	A	ENST00000367817	ENSG00000143196	DPT	TRUE	TRUE
chr1	168714343	G	C	ENST00000367817	ENSG00000143196	DPT	TRUE	TRUE
chr1	168714343	G	T	ENST00000367817	ENSG00000143196	DPT	TRUE	TRUE
chr1	168714346	C	T	ENST00000367817	ENSG00000143196	DPT	TRUE	TRUE
chr1	168714347	C	A	ENST00000367817	ENSG00000143196	DPT	TRUE	FALSE
chr1	168714347	C	G	ENST00000367817	ENSG00000143196	DPT	TRUE	FALSE
chr1	168714347	C	T	ENST00000367817	ENSG00000143196	DPT	TRUE	FALSE
chr1	168714348	T	A	ENST00000367817	ENSG00000143196	DPT	TRUE	FALSE
chr1	168714348	T	C	ENST00000367817	ENSG00000143196	DPT	TRUE	FALSE
chr1	168714348	T	G	ENST00000367817	ENSG00000143196	DPT	TRUE	FALSE
chr1	168728868	A	C	ENST00000367817	ENSG00000143196	DPT	TRUE	FALSE
chr1	168728868	A	G	ENST00000367817	ENSG00000143196	DPT	TRUE	FALSE
chr1	168728868	A	T	ENST00000367817	ENSG00000143196	DPT	TRUE	FALSE
chr1	168728869	C	A	ENST00000367817	ENSG00000143196	DPT	TRUE	FALSE
chr1	168728869	C	G	ENST00000367817	ENSG00000143196	DPT	TRUE	FALSE
chr1	168728869	C	T	ENST00000367817	ENSG00000143196	DPT	TRUE	FALSE
chr1	168728870	C	T	ENST00000367817	ENSG00000143196	DPT	TRUE	TRUE
chr1	168728874	C	A	ENST00000367817	ENSG00000143196	DPT	TRUE	TRUE
chr1	168728895	C	A	ENST00000367817	ENSG00000143196	DPT	TRUE	TRUE
chr1	168728898	C	A	ENST00000367817	ENSG00000143196	DPT	TRUE	TRUE
chr1	168728899	C	T	ENST00000367817	ENSG00000143196	DPT	TRUE	TRUE
chr1	168728900	C	T	ENST00000367817	ENSG00000143196	DPT	TRUE	TRUE
chr1	168728902	C	T	ENST00000367817	ENSG00000143196	DPT	TRUE	TRUE
chr1	168728903	C	T	ENST00000367817	ENSG00000143196	DPT	TRUE	TRUE
chr1	168728905	G	T	ENST00000367817	ENSG00000143196	DPT	TRUE	TRUE
chr1	168728910	C	A	ENST00000367817	ENSG00000143196	DPT	TRUE	TRUE
chr1	168728919	C	A	ENST00000367817	ENSG00000143196	DPT	TRUE	TRUE
chr1	168728931	G	A	ENST00000367817	ENSG00000143196	DPT	TRUE	TRUE
chr1	168728944	G	T	ENST00000367817	ENSG00000143196	DPT	TRUE	TRUE
chr1	168728950	G	C	ENST00000367817	ENSG00000143196	DPT	TRUE	TRUE
chr1	168728950	G	T	ENST00000367817	ENSG00000143196	DPT	TRUE	TRUE
chr1	168728956	C	T	ENST00000367817	ENSG00000143196	DPT	TRUE	TRUE
chr1	168728957	C	T	ENST00000367817	ENSG00000143196	DPT	TRUE	TRUE
chr1	168728961	G	A	ENST00000367817	ENSG00000143196	DPT	TRUE	TRUE
chr1	168728964	T	A	ENST00000367817	ENSG00000143196	DPT	TRUE	TRUE
chr1	168728976	C	A	ENST00000367817	ENSG00000143196	DPT	TRUE	TRUE
chr1	168728979	T	A	ENST00000367817	ENSG00000143196	DPT	TRUE	TRUE
chr1	168728982	T	A	ENST00000367817	ENSG00000143196	DPT	TRUE	TRUE
chr1	168729015	G	A	ENST00000367817	ENSG00000143196	DPT	TRUE	TRUE
chr1	168729021	G	A	ENST00000367817	ENSG00000143196	DPT	TRUE	TRUE
chr1	168729025	A	T	ENST00000367817	ENSG00000143196	DPT	TRUE	TRUE
chr1	168729030	G	A	ENST00000367817	ENSG00000143196	DPT	TRUE	TRUE
chr1	168729031	G	C	ENST00000367817	ENSG00000143196	DPT	TRUE	TRUE
chr1	168729031	G	T	ENST00000367817	ENSG00000143196	DPT	TRUE	TRUE
chr1	168729045	G	A	ENST00000367817	ENSG00000143196	DPT	TRUE	TRUE
chr1	168729053	A	T	ENST00000367817	ENSG00000143196	DPT	TRUE	TRUE
chr1	168729061	C	T	ENST00000367817	ENSG00000143196	DPT	TRUE	TRUE
chr1	168729062	C	T	ENST00000367817	ENSG00000143196	DPT	TRUE	TRUE
chr1	168729076	G	C	ENST00000367817	ENSG00000143196	DPT	TRUE	TRUE
chr1	168729076	G	T	ENST00000367817	ENSG00000143196	DPT	TRUE	TRUE
chr1	168729085	A	C	ENST00000367817	ENSG00000143196	DPT	TRUE	TRUE
chr1	168729085	A	T	ENST00000367817	ENSG00000143196	DPT	TRUE	TRUE
chr1	168729090	G	A	ENST00000367817	ENSG00000143196	DPT	TRUE	TRUE
chr1	168729093	G	A	ENST00000367817	ENSG00000143196	DPT	TRUE	TRUE
chr1	168729094	G	C	ENST00000367817	ENSG00000143196	DPT	TRUE	TRUE
chr1	168729094	G	T	ENST00000367817	ENSG00000143196	DPT	TRUE	TRUE
chr1	168729100	G	C	ENST00000367817	ENSG00000143196	DPT	TRUE	TRUE
chr1	168729100	G	T	ENST00000367817	ENSG00000143196	DPT	TRUE	TRUE
chr1	168729105	C	A	ENST00000367817	ENSG00000143196	DPT	TRUE	FALSE
chr1	168729106	A	C	ENST00000367817	ENSG00000143196	DPT	TRUE	FALSE
chr1	168729106	A	T	ENST00000367817	ENSG00000143196	DPT	TRUE	FALSE
chr1	168729115	A	C	ENST00000367817	ENSG00000143196	DPT	TRUE	FALSE
chr1	168729115	A	T	ENST00000367817	ENSG00000143196	DPT	TRUE	FALSE
chr1	168729120	G	A	ENST00000367817	ENSG00000143196	DPT	TRUE	FALSE
chr1	168729124	C	T	ENST00000367817	ENSG00000143196	DPT	FALSE	FALSE
chr1	168729125	C	T	ENST00000367817	ENSG00000143196	DPT	FALSE	FALSE
chr1	168729154	C	T	ENST00000367817	ENSG00000143196	DPT	FALSE	FALSE
chr1	168729155	C	T	ENST00000367817	ENSG00000143196	DPT	FALSE	FALSE
chr1	169106842	A	T	ENST00000367815	ENSG00000143153	ATP1B1	FALSE	FALSE
chr1	169106848	A	T	ENST00000367815	ENSG00000143153	ATP1B1	FALSE	FALSE
chr1	169106851	G	T	ENST00000367815	ENSG00000143153	ATP1B1	FALSE	FALSE
chr1	169106854	G	T	ENST00000367815	ENSG00000143153	ATP1B1	FALSE	FALSE
chr1	169106864	G	A	ENST00000367815	ENSG00000143153	ATP1B1	FALSE	FALSE
chr1	169106865	G	A	ENST00000367815	ENSG00000143153	ATP1B1	FALSE	FALSE
chr1	169106866	A	T	ENST00000367815	ENSG00000143153	ATP1B1	FALSE	FALSE
chr1	169106869	A	T	ENST00000367815	ENSG00000143153	ATP1B1	FALSE	FALSE
chr1	169106879	G	A	ENST00000367815	ENSG00000143153	ATP1B1	FALSE	FALSE
chr1	169106880	G	A	ENST00000367815	ENSG00000143153	ATP1B1	FALSE	FALSE
chr1	169106885	C	A	ENST00000367815	ENSG00000143153	ATP1B1	TRUE	FALSE
chr1	169106885	C	G	ENST00000367815	ENSG00000143153	ATP1B1	TRUE	FALSE
chr1	169106887	G	T	ENST00000367815	ENSG00000143153	ATP1B1	TRUE	FALSE
chr1	169106890	A	T	ENST00000367815	ENSG00000143153	ATP1B1	TRUE	FALSE
chr1	169106893	A	T	ENST00000367815	ENSG00000143153	ATP1B1	TRUE	FALSE
chr1	169106896	G	T	ENST00000367815	ENSG00000143153	ATP1B1	TRUE	FALSE
chr1	169106924	G	A	ENST00000367815	ENSG00000143153	ATP1B1	TRUE	TRUE
chr1	169106925	G	A	ENST00000367815	ENSG00000143153	ATP1B1	TRUE	TRUE
chr1	169106927	G	A	ENST00000367815	ENSG00000143153	ATP1B1	TRUE	FALSE
chr1	169106927	G	C	ENST00000367815	ENSG00000143153	ATP1B1	TRUE	FALSE
chr1	169106927	G	T	ENST00000367815	ENSG00000143153	ATP1B1	TRUE	FALSE
chr1	169106928	T	A	ENST00000367815	ENSG00000143153	ATP1B1	TRUE	FALSE
chr1	169106928	T	C	ENST00000367815	ENSG00000143153	ATP1B1	TRUE	FALSE
chr1	169106928	T	G	ENST00000367815	ENSG00000143153	ATP1B1	TRUE	FALSE
chr1	169111368	A	C	ENST00000367815	ENSG00000143153	ATP1B1	TRUE	FALSE
chr1	169111368	A	G	ENST00000367815	ENSG00000143153	ATP1B1	TRUE	FALSE
chr1	169111368	A	T	ENST00000367815	ENSG00000143153	ATP1B1	TRUE	FALSE
chr1	169111369	G	A	ENST00000367815	ENSG00000143153	ATP1B1	TRUE	FALSE
chr1	169111369	G	C	ENST00000367815	ENSG00000143153	ATP1B1	TRUE	FALSE
chr1	169111369	G	T	ENST00000367815	ENSG00000143153	ATP1B1	TRUE	FALSE
chr1	169111372	A	T	ENST00000367815	ENSG00000143153	ATP1B1	TRUE	TRUE
chr1	169111389	C	A	ENST00000367815	ENSG00000143153	ATP1B1	TRUE	TRUE
chr1	169111389	C	G	ENST00000367815	ENSG00000143153	ATP1B1	TRUE	TRUE
chr1	169111401	T	A	ENST00000367815	ENSG00000143153	ATP1B1	TRUE	TRUE
chr1	169111401	T	G	ENST00000367815	ENSG00000143153	ATP1B1	TRUE	TRUE
chr1	169111407	C	A	ENST00000367815	ENSG00000143153	ATP1B1	TRUE	TRUE
chr1	169111426	G	T	ENST00000367815	ENSG00000143153	ATP1B1	TRUE	TRUE
chr1	169111435	C	T	ENST00000367815	ENSG00000143153	ATP1B1	TRUE	TRUE
chr1	169111459	G	T	ENST00000367815	ENSG00000143153	ATP1B1	TRUE	TRUE
chr1	169111465	A	T	ENST00000367815	ENSG00000143153	ATP1B1	TRUE	TRUE
chr1	169111476	T	A	ENST00000367815	ENSG00000143153	ATP1B1	TRUE	TRUE
chr1	169111476	T	G	ENST00000367815	ENSG00000143153	ATP1B1	TRUE	TRUE
chr1	169111477	C	T	ENST00000367815	ENSG00000143153	ATP1B1	TRUE	TRUE
chr1	169111483	C	T	ENST00000367815	ENSG00000143153	ATP1B1	TRUE	TRUE
chr1	169111498	G	T	ENST00000367815	ENSG00000143153	ATP1B1	TRUE	TRUE
chr1	169111499	G	A	ENST00000367815	ENSG00000143153	ATP1B1	TRUE	FALSE
chr1	169111499	G	C	ENST00000367815	ENSG00000143153	ATP1B1	TRUE	FALSE
chr1	169111499	G	T	ENST00000367815	ENSG00000143153	ATP1B1	TRUE	FALSE
chr1	169111500	T	A	ENST00000367815	ENSG00000143153	ATP1B1	TRUE	FALSE
chr1	169111500	T	C	ENST00000367815	ENSG00000143153	ATP1B1	TRUE	FALSE
chr1	169111500	T	G	ENST00000367815	ENSG00000143153	ATP1B1	TRUE	FALSE
chr1	169124882	A	C	ENST00000367815	ENSG00000143153	ATP1B1	TRUE	FALSE
chr1	169124882	A	G	ENST00000367815	ENSG00000143153	ATP1B1	TRUE	FALSE
chr1	169124882	A	T	ENST00000367815	ENSG00000143153	ATP1B1	TRUE	FALSE
chr1	169124883	G	A	ENST00000367815	ENSG00000143153	ATP1B1	TRUE	FALSE
chr1	169124883	G	C	ENST00000367815	ENSG00000143153	ATP1B1	TRUE	FALSE
chr1	169124883	G	T	ENST00000367815	ENSG00000143153	ATP1B1	TRUE	FALSE
chr1	169124887	T	A	ENST00000367815	ENSG00000143153	ATP1B1	TRUE	TRUE
chr1	169124887	T	G	ENST00000367815	ENSG00000143153	ATP1B1	TRUE	TRUE
chr1	169124892	C	T	ENST00000367815	ENSG00000143153	ATP1B1	TRUE	TRUE
chr1	169124901	C	T	ENST00000367815	ENSG00000143153	ATP1B1	TRUE	TRUE
chr1	169124907	C	T	ENST00000367815	ENSG00000143153	ATP1B1	TRUE	TRUE
chr1	169124910	A	T	ENST00000367815	ENSG00000143153	ATP1B1	TRUE	TRUE
chr1	169124916	G	T	ENST00000367815	ENSG00000143153	ATP1B1	TRUE	TRUE
chr1	169124943	A	T	ENST00000367815	ENSG00000143153	ATP1B1	TRUE	TRUE
chr1	169124951	T	A	ENST00000367815	ENSG00000143153	ATP1B1	TRUE	TRUE
chr1	169124951	T	G	ENST00000367815	ENSG00000143153	ATP1B1	TRUE	TRUE
chr1	169124952	G	T	ENST00000367815	ENSG00000143153	ATP1B1	TRUE	TRUE
chr1	169124960	T	A	ENST00000367815	ENSG00000143153	ATP1B1	TRUE	TRUE
chr1	169124960	T	G	ENST00000367815	ENSG00000143153	ATP1B1	TRUE	TRUE
chr1	169124985	G	T	ENST00000367815	ENSG00000143153	ATP1B1	TRUE	TRUE
chr1	169124988	A	T	ENST00000367815	ENSG00000143153	ATP1B1	TRUE	TRUE
chr1	169124993	C	A	ENST00000367815	ENSG00000143153	ATP1B1	TRUE	TRUE
chr1	169124993	C	G	ENST00000367815	ENSG00000143153	ATP1B1	TRUE	TRUE
chr1	169124994	A	T	ENST00000367815	ENSG00000143153	ATP1B1	TRUE	TRUE
chr1	169125001	C	A	ENST00000367815	ENSG00000143153	ATP1B1	TRUE	TRUE
chr1	169125001	C	G	ENST00000367815	ENSG00000143153	ATP1B1	TRUE	TRUE
chr1	169125006	C	T	ENST00000367815	ENSG00000143153	ATP1B1	TRUE	TRUE
chr1	169125027	G	T	ENST00000367815	ENSG00000143153	ATP1B1	TRUE	TRUE
chr1	169125035	T	A	ENST00000367815	ENSG00000143153	ATP1B1	TRUE	TRUE
chr1	169125040	G	A	ENST00000367815	ENSG00000143153	ATP1B1	TRUE	FALSE
chr1	169125040	G	C	ENST00000367815	ENSG00000143153	ATP1B1	TRUE	FALSE
chr1	169125040	G	T	ENST00000367815	ENSG00000143153	ATP1B1	TRUE	FALSE
chr1	169125041	T	A	ENST00000367815	ENSG00000143153	ATP1B1	TRUE	FALSE
chr1	169125041	T	C	ENST00000367815	ENSG00000143153	ATP1B1	FALSE	FALSE
chr1	169125041	T	G	ENST00000367815	ENSG00000143153	ATP1B1	TRUE	FALSE
chr1	169127222	A	C	ENST00000367815	ENSG00000143153	ATP1B1	TRUE	TRUE
chr1	169127222	A	G	ENST00000367815	ENSG00000143153	ATP1B1	TRUE	TRUE
chr1	169127222	A	T	ENST00000367815	ENSG00000143153	ATP1B1	TRUE	TRUE
chr1	169127223	G	A	ENST00000367815	ENSG00000143153	ATP1B1	TRUE	TRUE
chr1	169127223	G	C	ENST00000367815	ENSG00000143153	ATP1B1	TRUE	TRUE
chr1	169127223	G	T	ENST00000367815	ENSG00000143153	ATP1B1	TRUE	TRUE
chr1	169127235	G	T	ENST00000367815	ENSG00000143153	ATP1B1	TRUE	TRUE
chr1	169127241	A	T	ENST00000367815	ENSG00000143153	ATP1B1	TRUE	TRUE
chr1	169127244	G	T	ENST00000367815	ENSG00000143153	ATP1B1	TRUE	TRUE
chr1	169127247	C	T	ENST00000367815	ENSG00000143153	ATP1B1	TRUE	TRUE
chr1	169127250	G	T	ENST00000367815	ENSG00000143153	ATP1B1	TRUE	TRUE
chr1	169127265	G	T	ENST00000367815	ENSG00000143153	ATP1B1	TRUE	TRUE
chr1	169127268	C	T	ENST00000367815	ENSG00000143153	ATP1B1	TRUE	TRUE
chr1	169127271	G	T	ENST00000367815	ENSG00000143153	ATP1B1	TRUE	TRUE
chr1	169127274	G	T	ENST00000367815	ENSG00000143153	ATP1B1	TRUE	TRUE
chr1	169127277	C	T	ENST00000367815	ENSG00000143153	ATP1B1	TRUE	TRUE
chr1	169127280	A	T	ENST00000367815	ENSG00000143153	ATP1B1	TRUE	TRUE
chr1	169127288	C	A	ENST00000367815	ENSG00000143153	ATP1B1	TRUE	TRUE
chr1	169127289	A	T	ENST00000367815	ENSG00000143153	ATP1B1	TRUE	TRUE
chr1	169127295	A	T	ENST00000367815	ENSG00000143153	ATP1B1	TRUE	TRUE
chr1	169127301	G	T	ENST00000367815	ENSG00000143153	ATP1B1	TRUE	TRUE
chr1	169127305	G	A	ENST00000367815	ENSG00000143153	ATP1B1	TRUE	TRUE
chr1	169127306	G	A	ENST00000367815	ENSG00000143153	ATP1B1	TRUE	TRUE
chr1	169127310	G	T	ENST00000367815	ENSG00000143153	ATP1B1	TRUE	TRUE
chr1	169127318	C	A	ENST00000367815	ENSG00000143153	ATP1B1	TRUE	TRUE
chr1	169127322	G	T	ENST00000367815	ENSG00000143153	ATP1B1	TRUE	TRUE
chr1	169127326	T	A	ENST00000367815	ENSG00000143153	ATP1B1	TRUE	TRUE
chr1	169127326	T	G	ENST00000367815	ENSG00000143153	ATP1B1	TRUE	TRUE
chr1	169127334	G	T	ENST00000367815	ENSG00000143153	ATP1B1	TRUE	TRUE
chr1	169127342	T	A	ENST00000367815	ENSG00000143153	ATP1B1	TRUE	TRUE
chr1	169127342	T	G	ENST00000367815	ENSG00000143153	ATP1B1	TRUE	TRUE
chr1	169127348	C	A	ENST00000367815	ENSG00000143153	ATP1B1	TRUE	TRUE
chr1	169127348	C	G	ENST00000367815	ENSG00000143153	ATP1B1	TRUE	TRUE
chr1	169127349	A	T	ENST00000367815	ENSG00000143153	ATP1B1	TRUE	TRUE
chr1	169127352	G	T	ENST00000367815	ENSG00000143153	ATP1B1	TRUE	TRUE
chr1	169127358	A	T	ENST00000367815	ENSG00000143153	ATP1B1	TRUE	TRUE
chr1	169127366	C	A	ENST00000367815	ENSG00000143153	ATP1B1	TRUE	TRUE
chr1	169127376	A	T	ENST00000367815	ENSG00000143153	ATP1B1	TRUE	TRUE
chr1	169127385	C	T	ENST00000367815	ENSG00000143153	ATP1B1	TRUE	TRUE
chr1	169127400	A	T	ENST00000367815	ENSG00000143153	ATP1B1	TRUE	TRUE
chr1	169127406	A	T	ENST00000367815	ENSG00000143153	ATP1B1	TRUE	TRUE
chr1	169127409	G	A	ENST00000367815	ENSG00000143153	ATP1B1	TRUE	FALSE
chr1	169127409	G	C	ENST00000367815	ENSG00000143153	ATP1B1	TRUE	FALSE
chr1	169127409	G	T	ENST00000367815	ENSG00000143153	ATP1B1	TRUE	FALSE
chr1	169127410	C	A	ENST00000367815	ENSG00000143153	ATP1B1	TRUE	FALSE
chr1	169127410	C	G	ENST00000367815	ENSG00000143153	ATP1B1	TRUE	FALSE
chr1	169127410	C	T	ENST00000367815	ENSG00000143153	ATP1B1	FALSE	FALSE
chr1	169130008	A	C	ENST00000367815	ENSG00000143153	ATP1B1	TRUE	FALSE
chr1	169130008	A	G	ENST00000367815	ENSG00000143153	ATP1B1	TRUE	FALSE
chr1	169130008	A	T	ENST00000367815	ENSG00000143153	ATP1B1	TRUE	FALSE
chr1	169130009	G	A	ENST00000367815	ENSG00000143153	ATP1B1	TRUE	FALSE
chr1	169130009	G	C	ENST00000367815	ENSG00000143153	ATP1B1	TRUE	FALSE
chr1	169130009	G	T	ENST00000367815	ENSG00000143153	ATP1B1	TRUE	FALSE
chr1	169130016	A	T	ENST00000367815	ENSG00000143153	ATP1B1	TRUE	TRUE
chr1	169130022	G	T	ENST00000367815	ENSG00000143153	ATP1B1	TRUE	TRUE
chr1	169130029	T	A	ENST00000367815	ENSG00000143153	ATP1B1	TRUE	TRUE
chr1	169130031	G	T	ENST00000367815	ENSG00000143153	ATP1B1	TRUE	TRUE
chr1	169130039	C	A	ENST00000367815	ENSG00000143153	ATP1B1	TRUE	TRUE
chr1	169130039	C	G	ENST00000367815	ENSG00000143153	ATP1B1	TRUE	TRUE
chr1	169130049	A	T	ENST00000367815	ENSG00000143153	ATP1B1	FALSE	FALSE
chr1	169130054	T	A	ENST00000367815	ENSG00000143153	ATP1B1	FALSE	FALSE
chr1	169130054	T	G	ENST00000367815	ENSG00000143153	ATP1B1	FALSE	FALSE
chr1	169130076	C	T	ENST00000367815	ENSG00000143153	ATP1B1	FALSE	FALSE
chr1	169130081	C	A	ENST00000367815	ENSG00000143153	ATP1B1	FALSE	FALSE
chr1	169130088	A	T	ENST00000367815	ENSG00000143153	ATP1B1	FALSE	FALSE
chr1	169130091	G	A	ENST00000367815	ENSG00000143153	ATP1B1	TRUE	FALSE
chr1	169130091	G	C	ENST00000367815	ENSG00000143153	ATP1B1	TRUE	FALSE
chr1	169130091	G	T	ENST00000367815	ENSG00000143153	ATP1B1	TRUE	FALSE
chr1	169130092	T	A	ENST00000367815	ENSG00000143153	ATP1B1	TRUE	FALSE
chr1	169130092	T	C	ENST00000367815	ENSG00000143153	ATP1B1	TRUE	FALSE
chr1	169130092	T	G	ENST00000367815	ENSG00000143153	ATP1B1	TRUE	FALSE
chr1	169131290	A	C	ENST00000367815	ENSG00000143153	ATP1B1	TRUE	FALSE
chr1	169131290	A	G	ENST00000367815	ENSG00000143153	ATP1B1	TRUE	FALSE
chr1	169131290	A	T	ENST00000367815	ENSG00000143153	ATP1B1	TRUE	FALSE
chr1	169131291	G	A	ENST00000367815	ENSG00000143153	ATP1B1	TRUE	FALSE
chr1	169131291	G	C	ENST00000367815	ENSG00000143153	ATP1B1	TRUE	FALSE
chr1	169131291	G	T	ENST00000367815	ENSG00000143153	ATP1B1	TRUE	FALSE
chr1	169131292	C	T	ENST00000367815	ENSG00000143153	ATP1B1
chr1	169131298	G	T	ENST00000367815	ENSG00000143153	ATP1B1
chr1	169131304	A	T	ENST00000367815	ENSG00000143153	ATP1B1	FALSE	FALSE
chr1	169131310	A	T	ENST00000367815	ENSG00000143153	ATP1B1	FALSE	FALSE
chr1	169131316	G	T	ENST00000367815	ENSG00000143153	ATP1B1	FALSE	FALSE
chr1	169131325	G	T	ENST00000367815	ENSG00000143153	ATP1B1	FALSE	FALSE
chr1	169131330	T	A	ENST00000367815	ENSG00000143153	ATP1B1	FALSE	FALSE
chr1	169131330	T	G	ENST00000367815	ENSG00000143153	ATP1B1	FALSE	FALSE
chr1	169131334	G	T	ENST00000367815	ENSG00000143153	ATP1B1	FALSE	FALSE
chr1	169131364	C	T	ENST00000367815	ENSG00000143153	ATP1B1	FALSE	FALSE
chr1	169131369	T	A	ENST00000367815	ENSG00000143153	ATP1B1	FALSE	FALSE
chr1	169131369	T	G	ENST00000367815	ENSG00000143153	ATP1B1	FALSE	FALSE
chr1	169131372	T	A	ENST00000367815	ENSG00000143153	ATP1B1	FALSE	FALSE
chr1	169131372	T	G	ENST00000367815	ENSG00000143153	ATP1B1	FALSE	FALSE
chr1	169131378	C	A	ENST00000367815	ENSG00000143153	ATP1B1	FALSE	FALSE
chr1	169131378	C	G	ENST00000367815	ENSG00000143153	ATP1B1	FALSE	FALSE
chr1	169131381	T	A	ENST00000367815	ENSG00000143153	ATP1B1	FALSE	FALSE
chr1	169131381	T	G	ENST00000367815	ENSG00000143153	ATP1B1	FALSE	FALSE
chr1	169131385	A	T	ENST00000367815	ENSG00000143153	ATP1B1	FALSE	FALSE
chr1	169131394	C	T	ENST00000367815	ENSG00000143153	ATP1B1	FALSE	FALSE
chr1	169131400	A	T	ENST00000367815	ENSG00000143153	ATP1B1	FALSE	FALSE
chr1	169131405	C	A	ENST00000367815	ENSG00000143153	ATP1B1	FALSE	FALSE
chr1	169131405	C	G	ENST00000367815	ENSG00000143153	ATP1B1	FALSE	FALSE
chr1	169131409	C	T	ENST00000367815	ENSG00000143153	ATP1B1	FALSE	FALSE
chr1	169131427	C	T	ENST00000367815	ENSG00000143153	ATP1B1	FALSE	FALSE
chr1	169131454	G	T	ENST00000367815	ENSG00000143153	ATP1B1	FALSE	FALSE
chr1	169131466	G	T	ENST00000367815	ENSG00000143153	ATP1B1	FALSE	FALSE
chr1	169131471	T	A	ENST00000367815	ENSG00000143153	ATP1B1	FALSE	FALSE
chr1	169131472	A	T	ENST00000367815	ENSG00000143153	ATP1B1	FALSE	FALSE
chr1	169131480	C	A	ENST00000367815	ENSG00000143153	ATP1B1	FALSE	FALSE
chr1	169131480	C	G	ENST00000367815	ENSG00000143153	ATP1B1	FALSE	FALSE
chr1	169131484	G	T	ENST00000367815	ENSG00000143153	ATP1B1	FALSE	FALSE
chr1	169131498	C	A	ENST00000367815	ENSG00000143153	ATP1B1	FALSE	FALSE
chr1	169131498	C	G	ENST00000367815	ENSG00000143153	ATP1B1	FALSE	FALSE
chr1	169131502	G	T	ENST00000367815	ENSG00000143153	ATP1B1	FALSE	FALSE
chr1	169131505	A	T	ENST00000367815	ENSG00000143153	ATP1B1	FALSE	FALSE
chr1	169131517	C	T	ENST00000367815	ENSG00000143153	ATP1B1	FALSE	FALSE
chr1	169131520	G	T	ENST00000367815	ENSG00000143153	ATP1B1	FALSE	FALSE
chr1	169131535	A	T	ENST00000367815	ENSG00000143153	ATP1B1	FALSE	FALSE
chr1	169131541	G	T	ENST00000367815	ENSG00000143153	ATP1B1	FALSE	FALSE
chr1	169131547	A	T	ENST00000367815	ENSG00000143153	ATP1B1	FALSE	FALSE
chr1	169132795	A	T	ENST00000367811	ENSG00000143156	NME7	FALSE	FALSE
chr1	169132802	T	A	ENST00000367811	ENSG00000143156	NME7	FALSE	FALSE
chr1	169132809	G	C	ENST00000367811	ENSG00000143156	NME7	FALSE	FALSE
chr1	169132809	G	T	ENST00000367811	ENSG00000143156	NME7	FALSE	FALSE
chr1	169132814	G	A	ENST00000367811	ENSG00000143156	NME7	FALSE	FALSE
chr1	169132818	C	A	ENST00000367811	ENSG00000143156	NME7	TRUE	FALSE
chr1	169132818	C	G	ENST00000367811	ENSG00000143156	NME7	TRUE	FALSE
chr1	169132818	C	T	ENST00000367811	ENSG00000143156	NME7	TRUE	FALSE
chr1	169132819	T	A	ENST00000367811	ENSG00000143156	NME7	TRUE	FALSE
chr1	169132819	T	C	ENST00000367811	ENSG00000143156	NME7	TRUE	FALSE
chr1	169132819	T	G	ENST00000367811	ENSG00000143156	NME7	TRUE	FALSE
chr1	169169445	A	C	ENST00000367811	ENSG00000143156	NME7	TRUE	FALSE
chr1	169169445	A	G	ENST00000367811	ENSG00000143156	NME7	TRUE	FALSE
chr1	169169445	A	T	ENST00000367811	ENSG00000143156	NME7	TRUE	FALSE
chr1	169169446	C	A	ENST00000367811	ENSG00000143156	NME7	TRUE	FALSE
chr1	169169446	C	G	ENST00000367811	ENSG00000143156	NME7	TRUE	FALSE
chr1	169169446	C	T	ENST00000367811	ENSG00000143156	NME7	TRUE	FALSE
chr1	169169449	C	A	ENST00000367811	ENSG00000143156	NME7	FALSE	FALSE
chr1	169169451	A	C	ENST00000367811	ENSG00000143156	NME7	FALSE	FALSE
chr1	169169451	A	T	ENST00000367811	ENSG00000143156	NME7	FALSE	FALSE
chr1	169169464	C	A	ENST00000367811	ENSG00000143156	NME7	FALSE	FALSE
chr1	169169477	A	T	ENST00000367811	ENSG00000143156	NME7	FALSE	FALSE
chr1	169169494	G	A	ENST00000367811	ENSG00000143156	NME7	FALSE	FALSE
chr1	169169500	T	A	ENST00000367811	ENSG00000143156	NME7	TRUE	TRUE
chr1	169169506	T	A	ENST00000367811	ENSG00000143156	NME7	TRUE	TRUE
chr1	169169521	T	A	ENST00000367811	ENSG00000143156	NME7	TRUE	TRUE
chr1	169169530	C	A	ENST00000367811	ENSG00000143156	NME7	TRUE	TRUE
chr1	169169538	A	C	ENST00000367811	ENSG00000143156	NME7	TRUE	TRUE
chr1	169169538	A	T	ENST00000367811	ENSG00000143156	NME7	TRUE	TRUE
chr1	169169554	C	A	ENST00000367811	ENSG00000143156	NME7	TRUE	TRUE
chr1	169169555	C	A	ENST00000367811	ENSG00000143156	NME7	TRUE	FALSE
chr1	169169555	C	G	ENST00000367811	ENSG00000143156	NME7	TRUE	FALSE
chr1	169169555	C	T	ENST00000367811	ENSG00000143156	NME7	TRUE	FALSE
chr1	169169556	T	A	ENST00000367811	ENSG00000143156	NME7	TRUE	FALSE
chr1	169169556	T	C	ENST00000367811	ENSG00000143156	NME7	TRUE	FALSE
chr1	169169556	T	G	ENST00000367811	ENSG00000143156	NME7	TRUE	FALSE
chr1	169230716	A	C	ENST00000367811	ENSG00000143156	NME7	TRUE	FALSE
chr1	169230716	A	G	ENST00000367811	ENSG00000143156	NME7	TRUE	FALSE
chr1	169230716	A	T	ENST00000367811	ENSG00000143156	NME7	TRUE	FALSE
chr1	169230717	C	A	ENST00000367811	ENSG00000143156	NME7	TRUE	FALSE
chr1	169230717	C	G	ENST00000367811	ENSG00000143156	NME7	TRUE	FALSE
chr1	169230717	C	T	ENST00000367811	ENSG00000143156	NME7	TRUE	FALSE
chr1	169230732	C	A	ENST00000367811	ENSG00000143156	NME7	TRUE	TRUE
chr1	169230733	A	T	ENST00000367811	ENSG00000143156	NME7	TRUE	TRUE
chr1	169230741	C	A	ENST00000367811	ENSG00000143156	NME7	TRUE	TRUE
chr1	169230744	G	A	ENST00000367811	ENSG00000143156	NME7	TRUE	TRUE
chr1	169230753	T	A	ENST00000367811	ENSG00000143156	NME7	TRUE	TRUE
chr1	169230768	G	A	ENST00000367811	ENSG00000143156	NME7	TRUE	TRUE
chr1	169230771	G	A	ENST00000367811	ENSG00000143156	NME7	TRUE	TRUE
chr1	169230777	C	A	ENST00000367811	ENSG00000143156	NME7	TRUE	TRUE
chr1	169230787	A	T	ENST00000367811	ENSG00000143156	NME7	TRUE	TRUE
chr1	169230799	A	C	ENST00000367811	ENSG00000143156	NME7	TRUE	TRUE
chr1	169230799	A	T	ENST00000367811	ENSG00000143156	NME7	TRUE	TRUE
chr1	169230807	C	A	ENST00000367811	ENSG00000143156	NME7	TRUE	TRUE
chr1	169230820	C	A	ENST00000367811	ENSG00000143156	NME7	TRUE	FALSE
chr1	169230820	C	G	ENST00000367811	ENSG00000143156	NME7	TRUE	FALSE
chr1	169230820	C	T	ENST00000367811	ENSG00000143156	NME7	TRUE	FALSE
chr1	169230821	T	A	ENST00000367811	ENSG00000143156	NME7	TRUE	FALSE
chr1	169230821	T	C	ENST00000367811	ENSG00000143156	NME7	TRUE	FALSE
chr1	169230821	T	G	ENST00000367811	ENSG00000143156	NME7	TRUE	FALSE
chr1	169235129	A	C	ENST00000367811	ENSG00000143156	NME7	TRUE	FALSE
chr1	169235129	A	G	ENST00000367811	ENSG00000143156	NME7	TRUE	FALSE
chr1	169235129	A	T	ENST00000367811	ENSG00000143156	NME7	TRUE	FALSE
chr1	169235130	C	A	ENST00000367811	ENSG00000143156	NME7	TRUE	FALSE
chr1	169235130	C	G	ENST00000367811	ENSG00000143156	NME7	TRUE	FALSE
chr1	169235130	C	T	ENST00000367811	ENSG00000143156	NME7	TRUE	FALSE
chr1	169235134	A	C	ENST00000367811	ENSG00000143156	NME7	TRUE	TRUE
chr1	169235134	A	T	ENST00000367811	ENSG00000143156	NME7	TRUE	TRUE
chr1	169235139	C	A	ENST00000367811	ENSG00000143156	NME7	TRUE	TRUE
chr1	169235151	C	A	ENST00000367811	ENSG00000143156	NME7	TRUE	TRUE
chr1	169235154	T	A	ENST00000367811	ENSG00000143156	NME7	TRUE	TRUE
chr1	169235155	A	C	ENST00000367811	ENSG00000143156	NME7	TRUE	TRUE
chr1	169235155	A	T	ENST00000367811	ENSG00000143156	NME7	TRUE	TRUE
chr1	169235163	C	A	ENST00000367811	ENSG00000143156	NME7	TRUE	TRUE
chr1	169235164	A	C	ENST00000367811	ENSG00000143156	NME7	TRUE	TRUE
chr1	169235164	A	T	ENST00000367811	ENSG00000143156	NME7	TRUE	TRUE
chr1	169235172	C	A	ENST00000367811	ENSG00000143156	NME7	TRUE	TRUE
chr1	169235175	C	A	ENST00000367811	ENSG00000143156	NME7	TRUE	TRUE
chr1	169235200	C	A	ENST00000367811	ENSG00000143156	NME7	TRUE	FALSE
chr1	169235200	C	G	ENST00000367811	ENSG00000143156	NME7	TRUE	FALSE
chr1	169235200	C	T	ENST00000367811	ENSG00000143156	NME7	TRUE	FALSE
chr1	169235201	T	A	ENST00000367811	ENSG00000143156	NME7	TRUE	FALSE
chr1	169235201	T	C	ENST00000367811	ENSG00000143156	NME7	TRUE	FALSE
chr1	169235201	T	G	ENST00000367811	ENSG00000143156	NME7	TRUE	FALSE
chr1	169237621	A	C	ENST00000367811	ENSG00000143156	NME7	TRUE	FALSE
chr1	169237621	A	G	ENST00000367811	ENSG00000143156	NME7	TRUE	FALSE
chr1	169237621	A	T	ENST00000367811	ENSG00000143156	NME7	TRUE	FALSE
chr1	169237622	C	A	ENST00000367811	ENSG00000143156	NME7	TRUE	FALSE
chr1	169237622	C	G	ENST00000367811	ENSG00000143156	NME7	TRUE	FALSE
chr1	169237622	C	T	ENST00000367811	ENSG00000143156	NME7	TRUE	FALSE
chr1	169237628	G	A	ENST00000367811	ENSG00000143156	NME7	TRUE	TRUE
chr1	169237636	G	C	ENST00000367811	ENSG00000143156	NME7	TRUE	TRUE
chr1	169237636	G	T	ENST00000367811	ENSG00000143156	NME7	TRUE	TRUE
chr1	169237643	C	A	ENST00000367811	ENSG00000143156	NME7	TRUE	TRUE
chr1	169237658	G	A	ENST00000367811	ENSG00000143156	NME7	TRUE	TRUE
chr1	169237676	T	A	ENST00000367811	ENSG00000143156	NME7	TRUE	TRUE
chr1	169237679	C	A	ENST00000367811	ENSG00000143156	NME7	TRUE	TRUE
chr1	169237681	A	T	ENST00000367811	ENSG00000143156	NME7	TRUE	TRUE
chr1	169237688	C	A	ENST00000367811	ENSG00000143156	NME7	TRUE	FALSE
chr1	169237688	C	G	ENST00000367811	ENSG00000143156	NME7	TRUE	FALSE
chr1	169237688	C	T	ENST00000367811	ENSG00000143156	NME7	TRUE	FALSE
chr1	169237689	T	A	ENST00000367811	ENSG00000143156	NME7	TRUE	FALSE
chr1	169237689	T	C	ENST00000367811	ENSG00000143156	NME7	TRUE	FALSE
chr1	169237689	T	G	ENST00000367811	ENSG00000143156	NME7	TRUE	FALSE
chr1	169287301	A	C	ENST00000367811	ENSG00000143156	NME7	TRUE	FALSE
chr1	169287301	A	G	ENST00000367811	ENSG00000143156	NME7	TRUE	FALSE
chr1	169287301	A	T	ENST00000367811	ENSG00000143156	NME7	TRUE	FALSE
chr1	169287302	C	A	ENST00000367811	ENSG00000143156	NME7	TRUE	FALSE
chr1	169287302	C	G	ENST00000367811	ENSG00000143156	NME7	TRUE	FALSE
chr1	169287302	C	T	ENST00000367811	ENSG00000143156	NME7	TRUE	FALSE
chr1	169287303	C	A	ENST00000367811	ENSG00000143156	NME7	TRUE	TRUE
chr1	169287306	C	A	ENST00000367811	ENSG00000143156	NME7	TRUE	TRUE
chr1	169287324	T	A	ENST00000367811	ENSG00000143156	NME7	TRUE	TRUE
chr1	169287331	G	T	ENST00000367811	ENSG00000143156	NME7	TRUE	TRUE
chr1	169287334	A	T	ENST00000367811	ENSG00000143156	NME7	TRUE	TRUE
chr1	169287340	A	T	ENST00000367811	ENSG00000143156	NME7	TRUE	TRUE
chr1	169287354	T	A	ENST00000367811	ENSG00000143156	NME7	TRUE	TRUE
chr1	169287373	A	T	ENST00000367811	ENSG00000143156	NME7	TRUE	TRUE
chr1	169287381	C	A	ENST00000367811	ENSG00000143156	NME7	TRUE	TRUE
chr1	169287386	G	C	ENST00000367811	ENSG00000143156	NME7	TRUE	TRUE
chr1	169287386	G	T	ENST00000367811	ENSG00000143156	NME7	TRUE	TRUE
chr1	169287398	A	T	ENST00000367811	ENSG00000143156	NME7	TRUE	TRUE
chr1	169287402	C	A	ENST00000367811	ENSG00000143156	NME7	TRUE	TRUE
chr1	169287408	C	A	ENST00000367811	ENSG00000143156	NME7	TRUE	TRUE
chr1	169287409	C	A	ENST00000367811	ENSG00000143156	NME7	TRUE	FALSE
chr1	169287409	C	G	ENST00000367811	ENSG00000143156	NME7	TRUE	FALSE
chr1	169287409	C	T	ENST00000367811	ENSG00000143156	NME7	TRUE	FALSE
chr1	169287410	T	A	ENST00000367811	ENSG00000143156	NME7	TRUE	FALSE
chr1	169287410	T	C	ENST00000367811	ENSG00000143156	NME7	TRUE	FALSE
chr1	169287410	T	G	ENST00000367811	ENSG00000143156	NME7	TRUE	FALSE
chr1	169298554	A	C	ENST00000367811	ENSG00000143156	NME7	TRUE	FALSE
chr1	169298554	A	G	ENST00000367811	ENSG00000143156	NME7	TRUE	FALSE
chr1	169298554	A	T	ENST00000367811	ENSG00000143156	NME7	TRUE	FALSE
chr1	169298555	C	A	ENST00000367811	ENSG00000143156	NME7	TRUE	FALSE
chr1	169298555	C	G	ENST00000367811	ENSG00000143156	NME7	TRUE	FALSE
chr1	169298555	C	T	ENST00000367811	ENSG00000143156	NME7	TRUE	FALSE
chr1	169298558	T	A	ENST00000367811	ENSG00000143156	NME7	TRUE	TRUE
chr1	169298600	T	A	ENST00000367811	ENSG00000143156	NME7	TRUE	TRUE
chr1	169298615	C	A	ENST00000367811	ENSG00000143156	NME7	TRUE	TRUE
chr1	169298627	T	A	ENST00000367811	ENSG00000143156	NME7	TRUE	TRUE
chr1	169298636	C	A	ENST00000367811	ENSG00000143156	NME7	TRUE	TRUE
chr1	169298660	C	A	ENST00000367811	ENSG00000143156	NME7	TRUE	TRUE
chr1	169298675	C	A	ENST00000367811	ENSG00000143156	NME7	TRUE	TRUE
chr1	169298684	T	A	ENST00000367811	ENSG00000143156	NME7	TRUE	TRUE
chr1	169298687	T	A	ENST00000367811	ENSG00000143156	NME7	TRUE	TRUE
chr1	169298688	C	T	ENST00000367811	ENSG00000143156	NME7	TRUE	TRUE
chr1	169298689	C	T	ENST00000367811	ENSG00000143156	NME7	TRUE	TRUE
chr1	169298693	C	A	ENST00000367811	ENSG00000143156	NME7	TRUE	TRUE
chr1	169298694	A	T	ENST00000367811	ENSG00000143156	NME7	TRUE	TRUE
chr1	169298711	T	A	ENST00000367811	ENSG00000143156	NME7	TRUE	TRUE
chr1	169298713	A	C	ENST00000367811	ENSG00000143156	NME7	TRUE	TRUE
chr1	169298713	A	T	ENST00000367811	ENSG00000143156	NME7	TRUE	TRUE
chr1	169298720	C	A	ENST00000367811	ENSG00000143156	NME7	TRUE	TRUE
chr1	169298753	G	A	ENST00000367811	ENSG00000143156	NME7	TRUE	TRUE
chr1	169298762	C	A	ENST00000367811	ENSG00000143156	NME7	TRUE	TRUE
chr1	169298764	C	A	ENST00000367811	ENSG00000143156	NME7	TRUE	FALSE
chr1	169298764	C	G	ENST00000367811	ENSG00000143156	NME7	TRUE	FALSE
chr1	169298764	C	T	ENST00000367811	ENSG00000143156	NME7	TRUE	FALSE
chr1	169298765	T	A	ENST00000367811	ENSG00000143156	NME7	TRUE	FALSE
chr1	169298765	T	C	ENST00000367811	ENSG00000143156	NME7	TRUE	FALSE
chr1	169298765	T	G	ENST00000367811	ENSG00000143156	NME7	TRUE	FALSE
chr1	169303143	A	C	ENST00000367811	ENSG00000143156	NME7	TRUE	FALSE
chr1	169303143	A	G	ENST00000367811	ENSG00000143156	NME7	TRUE	FALSE
chr1	169303143	A	T	ENST00000367811	ENSG00000143156	NME7	TRUE	FALSE
chr1	169303144	C	A	ENST00000367811	ENSG00000143156	NME7	TRUE	FALSE
chr1	169303144	C	G	ENST00000367811	ENSG00000143156	NME7	TRUE	FALSE
chr1	169303144	C	T	ENST00000367811	ENSG00000143156	NME7	TRUE	FALSE
chr1	169303158	T	A	ENST00000367811	ENSG00000143156	NME7	TRUE	TRUE
chr1	169303160	G	C	ENST00000367811	ENSG00000143156	NME7	TRUE	TRUE
chr1	169303160	G	T	ENST00000367811	ENSG00000143156	NME7	TRUE	TRUE
chr1	169303164	G	A	ENST00000367811	ENSG00000143156	NME7	TRUE	TRUE
chr1	169303184	A	T	ENST00000367811	ENSG00000143156	NME7	TRUE	TRUE
chr1	169303191	C	A	ENST00000367811	ENSG00000143156	NME7	TRUE	TRUE
chr1	169303194	T	A	ENST00000367811	ENSG00000143156	NME7	TRUE	TRUE
chr1	169303196	C	A	ENST00000367811	ENSG00000143156	NME7	TRUE	FALSE
chr1	169303196	C	G	ENST00000367811	ENSG00000143156	NME7	TRUE	FALSE
chr1	169303196	C	T	ENST00000367811	ENSG00000143156	NME7	TRUE	FALSE
chr1	169303197	T	A	ENST00000367811	ENSG00000143156	NME7	TRUE	FALSE
chr1	169303197	T	C	ENST00000367811	ENSG00000143156	NME7	TRUE	FALSE
chr1	169303197	T	G	ENST00000367811	ENSG00000143156	NME7	TRUE	FALSE
chr1	169309968	A	C	ENST00000367811	ENSG00000143156	NME7	TRUE	FALSE
chr1	169309968	A	G	ENST00000367811	ENSG00000143156	NME7	TRUE	FALSE
chr1	169309968	A	T	ENST00000367811	ENSG00000143156	NME7	TRUE	FALSE
chr1	169309969	C	A	ENST00000367811	ENSG00000143156	NME7	TRUE	FALSE
chr1	169309969	C	G	ENST00000367811	ENSG00000143156	NME7	TRUE	FALSE
chr1	169309969	C	T	ENST00000367811	ENSG00000143156	NME7	TRUE	FALSE
chr1	169309973	G	C	ENST00000367811	ENSG00000143156	NME7	TRUE	TRUE
chr1	169309973	G	T	ENST00000367811	ENSG00000143156	NME7	TRUE	TRUE
chr1	169309989	T	A	ENST00000367811	ENSG00000143156	NME7	TRUE	TRUE
chr1	169309995	T	A	ENST00000367811	ENSG00000143156	NME7	TRUE	TRUE
chr1	169310010	C	A	ENST00000367811	ENSG00000143156	NME7	TRUE	TRUE
chr1	169310016	T	A	ENST00000367811	ENSG00000143156	NME7	TRUE	TRUE
chr1	169310028	C	A	ENST00000367811	ENSG00000143156	NME7	TRUE	TRUE
chr1	169310037	C	A	ENST00000367811	ENSG00000143156	NME7	TRUE	TRUE
chr1	169310040	C	A	ENST00000367811	ENSG00000143156	NME7	TRUE	TRUE
chr1	169310046	T	A	ENST00000367811	ENSG00000143156	NME7	TRUE	TRUE
chr1	169310048	G	C	ENST00000367811	ENSG00000143156	NME7	TRUE	TRUE
chr1	169310048	G	T	ENST00000367811	ENSG00000143156	NME7	TRUE	TRUE
chr1	169310064	T	A	ENST00000367811	ENSG00000143156	NME7	TRUE	TRUE
chr1	169310081	C	A	ENST00000367811	ENSG00000143156	NME7	TRUE	FALSE
chr1	169310081	C	G	ENST00000367811	ENSG00000143156	NME7	TRUE	FALSE
chr1	169310081	C	T	ENST00000367811	ENSG00000143156	NME7	TRUE	FALSE
chr1	169310082	T	A	ENST00000367811	ENSG00000143156	NME7	TRUE	FALSE
chr1	169310082	T	C	ENST00000367811	ENSG00000143156	NME7	TRUE	FALSE
chr1	169310082	T	G	ENST00000367811	ENSG00000143156	NME7	TRUE	FALSE
chr1	169323115	A	C	ENST00000367811	ENSG00000143156	NME7	TRUE	FALSE
chr1	169323115	A	G	ENST00000367811	ENSG00000143156	NME7	TRUE	FALSE
chr1	169323115	A	T	ENST00000367811	ENSG00000143156	NME7	TRUE	FALSE
chr1	169323116	C	A	ENST00000367811	ENSG00000143156	NME7	TRUE	FALSE
chr1	169323116	C	G	ENST00000367811	ENSG00000143156	NME7	TRUE	FALSE
chr1	169323116	C	T	ENST00000367811	ENSG00000143156	NME7	TRUE	FALSE
chr1	169323118	T	A	ENST00000367811	ENSG00000143156	NME7	TRUE	TRUE
chr1	169323121	C	A	ENST00000367811	ENSG00000143156	NME7	TRUE	TRUE
chr1	169323124	T	A	ENST00000367811	ENSG00000143156	NME7	TRUE	TRUE
chr1	169323139	G	A	ENST00000367811	ENSG00000143156	NME7	TRUE	TRUE
chr1	169323149	A	C	ENST00000367811	ENSG00000143156	NME7	TRUE	TRUE
chr1	169323149	A	T	ENST00000367811	ENSG00000143156	NME7	TRUE	TRUE
chr1	169323154	G	A	ENST00000367811	ENSG00000143156	NME7	TRUE	TRUE
chr1	169323161	A	C	ENST00000367811	ENSG00000143156	NME7	TRUE	TRUE
chr1	169323161	A	T	ENST00000367811	ENSG00000143156	NME7	TRUE	TRUE
chr1	169323171	A	C	ENST00000367811	ENSG00000143156	NME7	TRUE	TRUE
chr1	169323171	A	T	ENST00000367811	ENSG00000143156	NME7	TRUE	TRUE
chr1	169323181	G	A	ENST00000367811	ENSG00000143156	NME7	TRUE	TRUE
chr1	169323184	G	A	ENST00000367811	ENSG00000143156	NME7	TRUE	TRUE
chr1	169323202	T	A	ENST00000367811	ENSG00000143156	NME7	TRUE	TRUE
chr1	169323216	A	C	ENST00000367811	ENSG00000143156	NME7	TRUE	TRUE
chr1	169323216	A	T	ENST00000367811	ENSG00000143156	NME7	TRUE	TRUE
chr1	169323223	C	A	ENST00000367811	ENSG00000143156	NME7	TRUE	TRUE
chr1	169323225	A	T	ENST00000367811	ENSG00000143156	NME7	TRUE	TRUE
chr1	169323239	A	C	ENST00000367811	ENSG00000143156	NME7	TRUE	TRUE
chr1	169323239	A	T	ENST00000367811	ENSG00000143156	NME7	TRUE	TRUE
chr1	169323244	T	A	ENST00000367811	ENSG00000143156	NME7	TRUE	TRUE
chr1	169323253	T	A	ENST00000367811	ENSG00000143156	NME7	TRUE	TRUE
chr1	169323255	A	C	ENST00000367811	ENSG00000143156	NME7	TRUE	TRUE
chr1	169323255	A	T	ENST00000367811	ENSG00000143156	NME7	TRUE	TRUE
chr1	169323274	T	A	ENST00000367811	ENSG00000143156	NME7	TRUE	TRUE
chr1	169323284	C	A	ENST00000367811	ENSG00000143156	NME7	TRUE	FALSE
chr1	169323284	C	G	ENST00000367811	ENSG00000143156	NME7	TRUE	FALSE
chr1	169323284	C	T	ENST00000367811	ENSG00000143156	NME7	TRUE	FALSE
chr1	169323285	T	A	ENST00000367811	ENSG00000143156	NME7	TRUE	FALSE
chr1	169323285	T	C	ENST00000367811	ENSG00000143156	NME7	TRUE	FALSE
chr1	169323285	T	G	ENST00000367811	ENSG00000143156	NME7	TRUE	FALSE
chr1	169324391	A	C	ENST00000367811	ENSG00000143156	NME7	TRUE	FALSE
chr1	169324391	A	G	ENST00000367811	ENSG00000143156	NME7	TRUE	FALSE
chr1	169324391	A	T	ENST00000367811	ENSG00000143156	NME7	TRUE	FALSE
chr1	169324392	C	A	ENST00000367811	ENSG00000143156	NME7	TRUE	FALSE
chr1	169324392	C	G	ENST00000367811	ENSG00000143156	NME7	TRUE	FALSE
chr1	169324392	C	T	ENST00000367811	ENSG00000143156	NME7	TRUE	FALSE
chr1	169324398	C	A	ENST00000367811	ENSG00000143156	NME7	TRUE	TRUE
chr1	169324407	C	A	ENST00000367811	ENSG00000143156	NME7	TRUE	TRUE
chr1	169324417	G	C	ENST00000367811	ENSG00000143156	NME7	TRUE	TRUE
chr1	169324417	G	T	ENST00000367811	ENSG00000143156	NME7	TRUE	TRUE
chr1	169324424	A	C	ENST00000367811	ENSG00000143156	NME7	TRUE	TRUE
chr1	169324424	A	T	ENST00000367811	ENSG00000143156	NME7	TRUE	TRUE
chr1	169324431	C	A	ENST00000367811	ENSG00000143156	NME7	TRUE	TRUE
chr1	169324432	A	C	ENST00000367811	ENSG00000143156	NME7	TRUE	FALSE
chr1	169324432	A	T	ENST00000367811	ENSG00000143156	NME7	TRUE	FALSE
chr1	169324440	G	A	ENST00000367811	ENSG00000143156	NME7	TRUE	FALSE
chr1	169324448	G	C	ENST00000367811	ENSG00000143156	NME7	TRUE	FALSE
chr1	169324448	G	T	ENST00000367811	ENSG00000143156	NME7	TRUE	FALSE
chr1	169324462	A	C	ENST00000367811	ENSG00000143156	NME7	FALSE	FALSE
chr1	169324462	A	T	ENST00000367811	ENSG00000143156	NME7	FALSE	FALSE
chr1	169324465	C	T	ENST00000367811	ENSG00000143156	NME7	FALSE	FALSE
chr1	169324466	C	T	ENST00000367811	ENSG00000143156	NME7	FALSE	FALSE
chr1	169324470	C	A	ENST00000367811	ENSG00000143156	NME7	FALSE	FALSE
chr1	169324488	T	A	ENST00000367811	ENSG00000143156	NME7	FALSE	FALSE
chr1	169324491	C	A	ENST00000367811	ENSG00000143156	NME7	FALSE	FALSE
chr1	169324501	C	A	ENST00000367811	ENSG00000143156	NME7	TRUE	FALSE
chr1	169324501	C	G	ENST00000367811	ENSG00000143156	NME7	TRUE	FALSE
chr1	169324501	C	T	ENST00000367811	ENSG00000143156	NME7	TRUE	FALSE
chr1	169324502	T	A	ENST00000367811	ENSG00000143156	NME7	TRUE	FALSE
chr1	169324502	T	C	ENST00000367811	ENSG00000143156	NME7	TRUE	FALSE
chr1	169324502	T	G	ENST00000367811	ENSG00000143156	NME7	TRUE	FALSE
chr1	169367706	A	C	ENST00000367811	ENSG00000143156	NME7	TRUE	FALSE
chr1	169367706	A	G	ENST00000367811	ENSG00000143156	NME7	FALSE	FALSE
chr1	169367706	A	T	ENST00000367811	ENSG00000143156	NME7	TRUE	FALSE
chr1	169367707	C	A	ENST00000367811	ENSG00000143156	NME7	TRUE	FALSE
chr1	169367707	C	G	ENST00000367811	ENSG00000143156	NME7	TRUE	FALSE
chr1	169367707	C	T	ENST00000367811	ENSG00000143156	NME7	TRUE	FALSE
chr1	169368343	G	A	ENST00000367808	ENSG00000117475	BLZF1	TRUE	FALSE
chr1	169368343	G	C	ENST00000367808	ENSG00000117475	BLZF1	TRUE	FALSE
chr1	169368343	G	T	ENST00000367808	ENSG00000117475	BLZF1	TRUE	FALSE
chr1	169368344	T	A	ENST00000367808	ENSG00000117475	BLZF1	TRUE	FALSE
chr1	169368344	T	C	ENST00000367808	ENSG00000117475	BLZF1	TRUE	FALSE
chr1	169368344	T	G	ENST00000367808	ENSG00000117475	BLZF1	TRUE	FALSE
chr1	169369471	A	C	ENST00000367808	ENSG00000117475	BLZF1	TRUE	FALSE
chr1	169369471	A	G	ENST00000367808	ENSG00000117475	BLZF1	TRUE	FALSE
chr1	169369471	A	T	ENST00000367808	ENSG00000117475	BLZF1	TRUE	FALSE
chr1	169369472	G	A	ENST00000367808	ENSG00000117475	BLZF1	TRUE	FALSE
chr1	169369472	G	C	ENST00000367808	ENSG00000117475	BLZF1	TRUE	FALSE
chr1	169369472	G	T	ENST00000367808	ENSG00000117475	BLZF1	TRUE	FALSE
chr1	169369532	A	T	ENST00000367808	ENSG00000117475	BLZF1	FALSE	FALSE
chr1	169369539	T	A	ENST00000367808	ENSG00000117475	BLZF1	FALSE	FALSE
chr1	169369539	T	G	ENST00000367808	ENSG00000117475	BLZF1	FALSE	FALSE
chr1	169369541	G	T	ENST00000367808	ENSG00000117475	BLZF1	FALSE	FALSE
chr1	169369547	A	T	ENST00000367808	ENSG00000117475	BLZF1	FALSE	FALSE
chr1	169369551	G	A	ENST00000367808	ENSG00000117475	BLZF1	TRUE	FALSE
chr1	169369551	G	C	ENST00000367808	ENSG00000117475	BLZF1	TRUE	FALSE
chr1	169369551	G	T	ENST00000367808	ENSG00000117475	BLZF1	TRUE	FALSE
chr1	169369552	T	A	ENST00000367808	ENSG00000117475	BLZF1	TRUE	FALSE
chr1	169369552	T	C	ENST00000367808	ENSG00000117475	BLZF1	FALSE	FALSE
chr1	169369552	T	G	ENST00000367808	ENSG00000117475	BLZF1	TRUE	FALSE
chr1	169376538	A	C	ENST00000367808	ENSG00000117475	BLZF1	TRUE	FALSE
chr1	169376538	A	G	ENST00000367808	ENSG00000117475	BLZF1	TRUE	FALSE
chr1	169376538	A	T	ENST00000367808	ENSG00000117475	BLZF1	TRUE	FALSE
chr1	169376539	G	A	ENST00000367808	ENSG00000117475	BLZF1	TRUE	FALSE
chr1	169376539	G	C	ENST00000367808	ENSG00000117475	BLZF1	TRUE	FALSE
chr1	169376539	G	T	ENST00000367808	ENSG00000117475	BLZF1	TRUE	FALSE
chr1	169376552	C	A	ENST00000367808	ENSG00000117475	BLZF1	FALSE	FALSE
chr1	169376552	C	G	ENST00000367808	ENSG00000117475	BLZF1	FALSE	FALSE
chr1	169376563	C	T	ENST00000367808	ENSG00000117475	BLZF1	FALSE	FALSE
chr1	169376566	G	T	ENST00000367808	ENSG00000117475	BLZF1	TRUE	FALSE
chr1	169376572	G	T	ENST00000367808	ENSG00000117475	BLZF1	TRUE	FALSE
chr1	169376578	G	T	ENST00000367808	ENSG00000117475	BLZF1	TRUE	FALSE
chr1	169376584	G	T	ENST00000367808	ENSG00000117475	BLZF1	TRUE	TRUE
chr1	169376590	G	T	ENST00000367808	ENSG00000117475	BLZF1	TRUE	TRUE
chr1	169376593	G	T	ENST00000367808	ENSG00000117475	BLZF1	TRUE	TRUE
chr1	169376602	A	T	ENST00000367808	ENSG00000117475	BLZF1	TRUE	TRUE
chr1	169376611	G	T	ENST00000367808	ENSG00000117475	BLZF1	TRUE	TRUE
chr1	169376623	G	T	ENST00000367808	ENSG00000117475	BLZF1	TRUE	TRUE
chr1	169376629	C	T	ENST00000367808	ENSG00000117475	BLZF1	TRUE	TRUE
chr1	169376635	A	T	ENST00000367808	ENSG00000117475	BLZF1	TRUE	TRUE
chr1	169376638	A	T	ENST00000367808	ENSG00000117475	BLZF1	TRUE	TRUE
chr1	169376653	C	T	ENST00000367808	ENSG00000117475	BLZF1	TRUE	TRUE
chr1	169376663	G	A	ENST00000367808	ENSG00000117475	BLZF1	TRUE	TRUE
chr1	169376664	G	A	ENST00000367808	ENSG00000117475	BLZF1	TRUE	TRUE
chr1	169376665	A	T	ENST00000367808	ENSG00000117475	BLZF1	TRUE	TRUE
chr1	169376668	A	T	ENST00000367808	ENSG00000117475	BLZF1	TRUE	TRUE
chr1	169376681	C	A	ENST00000367808	ENSG00000117475	BLZF1	TRUE	TRUE
chr1	169376681	C	G	ENST00000367808	ENSG00000117475	BLZF1	TRUE	TRUE
chr1	169376683	G	T	ENST00000367808	ENSG00000117475	BLZF1	TRUE	TRUE
chr1	169376692	G	T	ENST00000367808	ENSG00000117475	BLZF1	TRUE	TRUE
chr1	169376701	C	T	ENST00000367808	ENSG00000117475	BLZF1	TRUE	TRUE
chr1	169376710	A	T	ENST00000367808	ENSG00000117475	BLZF1	TRUE	TRUE
chr1	169376722	G	T	ENST00000367808	ENSG00000117475	BLZF1	TRUE	TRUE
chr1	169376725	A	T	ENST00000367808	ENSG00000117475	BLZF1	TRUE	TRUE
chr1	169376734	G	T	ENST00000367808	ENSG00000117475	BLZF1	TRUE	TRUE
chr1	169376740	A	T	ENST00000367808	ENSG00000117475	BLZF1	TRUE	TRUE
chr1	169376749	A	T	ENST00000367808	ENSG00000117475	BLZF1	TRUE	TRUE
chr1	169376756	T	A	ENST00000367808	ENSG00000117475	BLZF1	TRUE	TRUE
chr1	169376756	T	G	ENST00000367808	ENSG00000117475	BLZF1	TRUE	TRUE
chr1	169376764	A	T	ENST00000367808	ENSG00000117475	BLZF1	TRUE	TRUE
chr1	169376794	A	T	ENST00000367808	ENSG00000117475	BLZF1	TRUE	TRUE
chr1	169376803	A	T	ENST00000367808	ENSG00000117475	BLZF1	TRUE	TRUE
chr1	169376809	A	T	ENST00000367808	ENSG00000117475	BLZF1	TRUE	TRUE
chr1	169376818	G	T	ENST00000367808	ENSG00000117475	BLZF1	TRUE	TRUE
chr1	169376827	A	T	ENST00000367808	ENSG00000117475	BLZF1	TRUE	TRUE
chr1	169376830	G	T	ENST00000367808	ENSG00000117475	BLZF1	TRUE	TRUE
chr1	169376833	G	T	ENST00000367808	ENSG00000117475	BLZF1	TRUE	TRUE
chr1	169376845	C	T	ENST00000367808	ENSG00000117475	BLZF1	TRUE	TRUE
chr1	169376849	C	A	ENST00000367808	ENSG00000117475	BLZF1	TRUE	TRUE
chr1	169376849	C	G	ENST00000367808	ENSG00000117475	BLZF1	TRUE	TRUE
chr1	169376851	G	T	ENST00000367808	ENSG00000117475	BLZF1	TRUE	TRUE
chr1	169376854	G	T	ENST00000367808	ENSG00000117475	BLZF1	TRUE	TRUE
chr1	169376863	G	T	ENST00000367808	ENSG00000117475	BLZF1	TRUE	TRUE
chr1	169376872	A	T	ENST00000367808	ENSG00000117475	BLZF1	TRUE	TRUE
chr1	169376875	G	T	ENST00000367808	ENSG00000117475	BLZF1	TRUE	TRUE
chr1	169376882	C	A	ENST00000367808	ENSG00000117475	BLZF1	TRUE	TRUE
chr1	169376882	C	G	ENST00000367808	ENSG00000117475	BLZF1	TRUE	TRUE
chr1	169376884	G	T	ENST00000367808	ENSG00000117475	BLZF1	TRUE	TRUE
chr1	169376890	A	T	ENST00000367808	ENSG00000117475	BLZF1	TRUE	TRUE
chr1	169376900	T	A	ENST00000367808	ENSG00000117475	BLZF1	TRUE	TRUE
chr1	169376902	G	T	ENST00000367808	ENSG00000117475	BLZF1	TRUE	TRUE
chr1	169376905	A	T	ENST00000367808	ENSG00000117475	BLZF1	TRUE	TRUE
chr1	169376911	A	T	ENST00000367808	ENSG00000117475	BLZF1	TRUE	TRUE
chr1	169376920	G	T	ENST00000367808	ENSG00000117475	BLZF1	TRUE	TRUE
chr1	169376923	A	T	ENST00000367808	ENSG00000117475	BLZF1	TRUE	TRUE
chr1	169376930	T	A	ENST00000367808	ENSG00000117475	BLZF1	TRUE	TRUE
chr1	169376930	T	G	ENST00000367808	ENSG00000117475	BLZF1	TRUE	TRUE
chr1	169376935	C	T	ENST00000367808	ENSG00000117475	BLZF1	TRUE	TRUE
chr1	169376941	A	T	ENST00000367808	ENSG00000117475	BLZF1	TRUE	TRUE
chr1	169376944	G	T	ENST00000367808	ENSG00000117475	BLZF1	TRUE	TRUE
chr1	169376954	C	A	ENST00000367808	ENSG00000117475	BLZF1	TRUE	TRUE
chr1	169376954	C	G	ENST00000367808	ENSG00000117475	BLZF1	TRUE	TRUE
chr1	169376959	C	T	ENST00000367808	ENSG00000117475	BLZF1	TRUE	TRUE
chr1	169376971	C	T	ENST00000367808	ENSG00000117475	BLZF1	TRUE	TRUE
chr1	169376977	G	T	ENST00000367808	ENSG00000117475	BLZF1	TRUE	TRUE
chr1	169376980	G	A	ENST00000367808	ENSG00000117475	BLZF1	TRUE	FALSE
chr1	169376980	G	C	ENST00000367808	ENSG00000117475	BLZF1	TRUE	FALSE
chr1	169376980	G	T	ENST00000367808	ENSG00000117475	BLZF1	TRUE	FALSE
chr1	169376981	T	A	ENST00000367808	ENSG00000117475	BLZF1	TRUE	FALSE
chr1	169376981	T	C	ENST00000367808	ENSG00000117475	BLZF1	TRUE	FALSE
chr1	169376981	T	G	ENST00000367808	ENSG00000117475	BLZF1	TRUE	FALSE
chr1	169378328	A	C	ENST00000367808	ENSG00000117475	BLZF1	TRUE	FALSE
chr1	169378328	A	G	ENST00000367808	ENSG00000117475	BLZF1	TRUE	FALSE
chr1	169378328	A	T	ENST00000367808	ENSG00000117475	BLZF1	TRUE	FALSE
chr1	169378329	G	A	ENST00000367808	ENSG00000117475	BLZF1	TRUE	FALSE
chr1	169378329	G	C	ENST00000367808	ENSG00000117475	BLZF1	TRUE	FALSE
chr1	169378329	G	T	ENST00000367808	ENSG00000117475	BLZF1	TRUE	FALSE
chr1	169378339	G	T	ENST00000367808	ENSG00000117475	BLZF1	TRUE	TRUE
chr1	169378343	T	A	ENST00000367808	ENSG00000117475	BLZF1	TRUE	TRUE
chr1	169378343	T	G	ENST00000367808	ENSG00000117475	BLZF1	TRUE	TRUE
chr1	169378345	A	T	ENST00000367808	ENSG00000117475	BLZF1	TRUE	TRUE
chr1	169378348	A	T	ENST00000367808	ENSG00000117475	BLZF1	TRUE	TRUE
chr1	169378352	T	A	ENST00000367808	ENSG00000117475	BLZF1	TRUE	TRUE
chr1	169378352	T	G	ENST00000367808	ENSG00000117475	BLZF1	TRUE	TRUE
chr1	169378381	C	T	ENST00000367808	ENSG00000117475	BLZF1	TRUE	TRUE
chr1	169378386	T	A	ENST00000367808	ENSG00000117475	BLZF1	TRUE	TRUE
chr1	169378386	T	G	ENST00000367808	ENSG00000117475	BLZF1	TRUE	TRUE
chr1	169378393	G	T	ENST00000367808	ENSG00000117475	BLZF1	TRUE	TRUE
chr1	169378408	G	T	ENST00000367808	ENSG00000117475	BLZF1	TRUE	TRUE
chr1	169378411	A	T	ENST00000367808	ENSG00000117475	BLZF1	TRUE	TRUE
chr1	169378417	C	T	ENST00000367808	ENSG00000117475	BLZF1	TRUE	TRUE
chr1	169378427	T	A	ENST00000367808	ENSG00000117475	BLZF1	TRUE	TRUE
chr1	169378427	T	G	ENST00000367808	ENSG00000117475	BLZF1	TRUE	TRUE
chr1	169378429	G	T	ENST00000367808	ENSG00000117475	BLZF1	TRUE	TRUE
chr1	169378435	G	T	ENST00000367808	ENSG00000117475	BLZF1	TRUE	TRUE
chr1	169378447	C	T	ENST00000367808	ENSG00000117475	BLZF1	TRUE	TRUE
chr1	169378459	C	T	ENST00000367808	ENSG00000117475	BLZF1	TRUE	TRUE
chr1	169378468	G	T	ENST00000367808	ENSG00000117475	BLZF1	TRUE	TRUE
chr1	169378471	C	T	ENST00000367808	ENSG00000117475	BLZF1	TRUE	TRUE
chr1	169378475	T	A	ENST00000367808	ENSG00000117475	BLZF1	TRUE	TRUE
chr1	169378475	T	G	ENST00000367808	ENSG00000117475	BLZF1	TRUE	TRUE
chr1	169378477	G	T	ENST00000367808	ENSG00000117475	BLZF1	TRUE	TRUE
chr1	169378487	C	A	ENST00000367808	ENSG00000117475	BLZF1	TRUE	TRUE
chr1	169378487	C	G	ENST00000367808	ENSG00000117475	BLZF1	TRUE	TRUE
chr1	169378492	C	T	ENST00000367808	ENSG00000117475	BLZF1	TRUE	TRUE
chr1	169378497	T	A	ENST00000367808	ENSG00000117475	BLZF1	TRUE	TRUE
chr1	169378505	G	A	ENST00000367808	ENSG00000117475	BLZF1	TRUE	TRUE
chr1	169378506	G	A	ENST00000367808	ENSG00000117475	BLZF1	TRUE	TRUE
chr1	169378507	C	T	ENST00000367808	ENSG00000117475	BLZF1	TRUE	TRUE
chr1	169378513	A	T	ENST00000367808	ENSG00000117475	BLZF1	TRUE	TRUE
chr1	169378530	G	A	ENST00000367808	ENSG00000117475	BLZF1	TRUE	FALSE
chr1	169378530	G	C	ENST00000367808	ENSG00000117475	BLZF1	TRUE	FALSE
chr1	169378530	G	T	ENST00000367808	ENSG00000117475	BLZF1	TRUE	FALSE
chr1	169378531	T	A	ENST00000367808	ENSG00000117475	BLZF1	TRUE	FALSE
chr1	169378531	T	C	ENST00000367808	ENSG00000117475	BLZF1	TRUE	FALSE
chr1	169378531	T	G	ENST00000367808	ENSG00000117475	BLZF1	TRUE	FALSE
chr1	169380479	A	C	ENST00000367808	ENSG00000117475	BLZF1	TRUE	FALSE
chr1	169380479	A	G	ENST00000367808	ENSG00000117475	BLZF1	TRUE	FALSE
chr1	169380479	A	T	ENST00000367808	ENSG00000117475	BLZF1	TRUE	FALSE
chr1	169380480	G	A	ENST00000367808	ENSG00000117475	BLZF1	TRUE	FALSE
chr1	169380480	G	C	ENST00000367808	ENSG00000117475	BLZF1	TRUE	FALSE
chr1	169380480	G	T	ENST00000367808	ENSG00000117475	BLZF1	TRUE	FALSE
chr1	169380494	G	T	ENST00000367808	ENSG00000117475	BLZF1	TRUE	TRUE
chr1	169380498	T	A	ENST00000367808	ENSG00000117475	BLZF1	TRUE	TRUE
chr1	169380498	T	G	ENST00000367808	ENSG00000117475	BLZF1	TRUE	TRUE
chr1	169380507	C	A	ENST00000367808	ENSG00000117475	BLZF1	TRUE	TRUE
chr1	169380507	C	G	ENST00000367808	ENSG00000117475	BLZF1	TRUE	TRUE
chr1	169380509	A	T	ENST00000367808	ENSG00000117475	BLZF1	TRUE	TRUE
chr1	169380519	T	A	ENST00000367808	ENSG00000117475	BLZF1	TRUE	TRUE
chr1	169380519	T	G	ENST00000367808	ENSG00000117475	BLZF1	TRUE	TRUE
chr1	169380521	C	T	ENST00000367808	ENSG00000117475	BLZF1	TRUE	TRUE
chr1	169380527	C	T	ENST00000367808	ENSG00000117475	BLZF1	TRUE	TRUE
chr1	169380554	C	T	ENST00000367808	ENSG00000117475	BLZF1	TRUE	TRUE
chr1	169380569	G	T	ENST00000367808	ENSG00000117475	BLZF1	TRUE	TRUE
chr1	169380575	G	T	ENST00000367808	ENSG00000117475	BLZF1	TRUE	TRUE
chr1	169380578	C	T	ENST00000367808	ENSG00000117475	BLZF1	TRUE	TRUE
chr1	169380587	C	T	ENST00000367808	ENSG00000117475	BLZF1	TRUE	TRUE
chr1	169380590	G	T	ENST00000367808	ENSG00000117475	BLZF1	TRUE	TRUE
chr1	169380605	C	T	ENST00000367808	ENSG00000117475	BLZF1	TRUE	TRUE
chr1	169380608	A	T	ENST00000367808	ENSG00000117475	BLZF1	TRUE	TRUE
chr1	169380610	G	A	ENST00000367808	ENSG00000117475	BLZF1	TRUE	FALSE
chr1	169380610	G	C	ENST00000367808	ENSG00000117475	BLZF1	TRUE	FALSE
chr1	169380610	G	T	ENST00000367808	ENSG00000117475	BLZF1	TRUE	FALSE
chr1	169380611	T	A	ENST00000367808	ENSG00000117475	BLZF1	TRUE	FALSE
chr1	169380611	T	C	ENST00000367808	ENSG00000117475	BLZF1	TRUE	FALSE
chr1	169380611	T	G	ENST00000367808	ENSG00000117475	BLZF1	TRUE	FALSE
chr1	169382060	A	C	ENST00000367808	ENSG00000117475	BLZF1	TRUE	FALSE
chr1	169382060	A	G	ENST00000367808	ENSG00000117475	BLZF1	TRUE	FALSE
chr1	169382060	A	T	ENST00000367808	ENSG00000117475	BLZF1	TRUE	FALSE
chr1	169382061	G	A	ENST00000367808	ENSG00000117475	BLZF1	TRUE	FALSE
chr1	169382061	G	C	ENST00000367808	ENSG00000117475	BLZF1	TRUE	FALSE
chr1	169382061	G	T	ENST00000367808	ENSG00000117475	BLZF1	TRUE	FALSE
chr1	169382064	T	A	ENST00000367808	ENSG00000117475	BLZF1	TRUE	TRUE
chr1	169382064	T	G	ENST00000367808	ENSG00000117475	BLZF1	TRUE	TRUE
chr1	169382067	T	A	ENST00000367808	ENSG00000117475	BLZF1	TRUE	TRUE
chr1	169382069	G	T	ENST00000367808	ENSG00000117475	BLZF1	TRUE	TRUE
chr1	169382072	G	T	ENST00000367808	ENSG00000117475	BLZF1	TRUE	TRUE
chr1	169382079	T	A	ENST00000367808	ENSG00000117475	BLZF1	TRUE	TRUE
chr1	169382079	T	G	ENST00000367808	ENSG00000117475	BLZF1	TRUE	TRUE
chr1	169382088	T	A	ENST00000367808	ENSG00000117475	BLZF1	TRUE	TRUE
chr1	169382090	C	T	ENST00000367808	ENSG00000117475	BLZF1	TRUE	TRUE
chr1	169382094	G	A	ENST00000367808	ENSG00000117475	BLZF1	TRUE	TRUE
chr1	169382095	G	A	ENST00000367808	ENSG00000117475	BLZF1	TRUE	TRUE
chr1	169382096	G	T	ENST00000367808	ENSG00000117475	BLZF1	TRUE	TRUE
chr1	169382099	A	T	ENST00000367808	ENSG00000117475	BLZF1	TRUE	TRUE
chr1	169382102	G	T	ENST00000367808	ENSG00000117475	BLZF1	TRUE	TRUE
chr1	169382105	C	T	ENST00000367808	ENSG00000117475	BLZF1	TRUE	TRUE
chr1	169382113	C	A	ENST00000367808	ENSG00000117475	BLZF1	TRUE	TRUE
chr1	169382113	C	G	ENST00000367808	ENSG00000117475	BLZF1	TRUE	TRUE
chr1	169382126	C	T	ENST00000367808	ENSG00000117475	BLZF1	TRUE	TRUE
chr1	169382144	G	T	ENST00000367808	ENSG00000117475	BLZF1	TRUE	TRUE
chr1	169382154	T	A	ENST00000367808	ENSG00000117475	BLZF1	TRUE	TRUE
chr1	169382154	T	G	ENST00000367808	ENSG00000117475	BLZF1	TRUE	TRUE
chr1	169382165	A	T	ENST00000367808	ENSG00000117475	BLZF1	TRUE	TRUE
chr1	169382169	T	A	ENST00000367808	ENSG00000117475	BLZF1	TRUE	TRUE
chr1	169382174	A	T	ENST00000367808	ENSG00000117475	BLZF1	TRUE	TRUE
chr1	169382198	G	T	ENST00000367808	ENSG00000117475	BLZF1	TRUE	TRUE
chr1	169382219	C	T	ENST00000367808	ENSG00000117475	BLZF1	TRUE	TRUE
chr1	169382222	A	T	ENST00000367808	ENSG00000117475	BLZF1
chr1	169382225	A	T	ENST00000367808	ENSG00000117475	BLZF1	TRUE	TRUE
chr1	169382235	C	A	ENST00000367808	ENSG00000117475	BLZF1	FALSE	FALSE
chr1	169382235	C	G	ENST00000367808	ENSG00000117475	BLZF1	FALSE	FALSE
chr1	169382243	G	T	ENST00000367808	ENSG00000117475	BLZF1	FALSE	FALSE
chr1	169382251	C	A	ENST00000367808	ENSG00000117475	BLZF1	FALSE	FALSE
chr1	169382264	G	T	ENST00000367808	ENSG00000117475	BLZF1	FALSE	FALSE
chr1	169382267	A	T	ENST00000367808	ENSG00000117475	BLZF1	FALSE	FALSE
chr1	169382276	G	T	ENST00000367808	ENSG00000117475	BLZF1	FALSE	FALSE
chr1	169382282	G	A	ENST00000367808	ENSG00000117475	BLZF1	TRUE	FALSE
chr1	169382282	G	C	ENST00000367808	ENSG00000117475	BLZF1	TRUE	FALSE
chr1	169382282	G	T	ENST00000367808	ENSG00000117475	BLZF1	TRUE	FALSE
chr1	169382283	T	A	ENST00000367808	ENSG00000117475	BLZF1	TRUE	FALSE
chr1	169382283	T	C	ENST00000367808	ENSG00000117475	BLZF1	TRUE	FALSE
chr1	169382283	T	G	ENST00000367808	ENSG00000117475	BLZF1	TRUE	FALSE
chr1	169386995	A	C	ENST00000367808	ENSG00000117475	BLZF1	TRUE	FALSE
chr1	169386995	A	G	ENST00000367808	ENSG00000117475	BLZF1	TRUE	FALSE
chr1	169386995	A	T	ENST00000367808	ENSG00000117475	BLZF1	TRUE	FALSE
chr1	169386996	G	A	ENST00000367808	ENSG00000117475	BLZF1	TRUE	FALSE
chr1	169386996	G	C	ENST00000367808	ENSG00000117475	BLZF1	TRUE	FALSE
chr1	169386996	G	T	ENST00000367808	ENSG00000117475	BLZF1	TRUE	FALSE
chr1	169387003	A	T	ENST00000367808	ENSG00000117475	BLZF1	FALSE	FALSE
chr1	169387010	T	A	ENST00000367808	ENSG00000117475	BLZF1	FALSE	FALSE
chr1	169387010	T	G	ENST00000367808	ENSG00000117475	BLZF1	FALSE	FALSE
chr1	169387026	C	A	ENST00000367808	ENSG00000117475	BLZF1	FALSE	FALSE
chr1	169387027	A	T	ENST00000367808	ENSG00000117475	BLZF1	FALSE	FALSE
chr1	169387030	G	T	ENST00000367808	ENSG00000117475	BLZF1	FALSE	FALSE
chr1	169387037	C	A	ENST00000367808	ENSG00000117475	BLZF1	FALSE	FALSE
chr1	169387037	C	G	ENST00000367808	ENSG00000117475	BLZF1	FALSE	FALSE
chr1	169387057	G	T	ENST00000367808	ENSG00000117475	BLZF1	FALSE	FALSE
chr1	169387064	C	A	ENST00000367808	ENSG00000117475	BLZF1	FALSE	FALSE
chr1	169387064	C	G	ENST00000367808	ENSG00000117475	BLZF1	FALSE	FALSE
chr1	169387076	T	A	ENST00000367808	ENSG00000117475	BLZF1	FALSE	FALSE
chr1	169387076	T	G	ENST00000367808	ENSG00000117475	BLZF1	FALSE	FALSE
chr1	169387087	A	T	ENST00000367808	ENSG00000117475	BLZF1	FALSE	FALSE
chr1	169387090	A	T	ENST00000367808	ENSG00000117475	BLZF1	FALSE	FALSE
chr1	169387099	G	T	ENST00000367808	ENSG00000117475	BLZF1	FALSE	FALSE
chr1	169387102	C	T	ENST00000367808	ENSG00000117475	BLZF1	FALSE	FALSE
chr1	169387116	T	A	ENST00000367808	ENSG00000117475	BLZF1	FALSE	FALSE
chr1	169387116	T	G	ENST00000367808	ENSG00000117475	BLZF1	FALSE	FALSE
chr1	169387120	A	T	ENST00000367808	ENSG00000117475	BLZF1	FALSE	FALSE
chr1	169387125	T	A	ENST00000367808	ENSG00000117475	BLZF1	FALSE	FALSE
chr1	169387125	T	G	ENST00000367808	ENSG00000117475	BLZF1	FALSE	FALSE
chr1	169387126	G	T	ENST00000367808	ENSG00000117475	BLZF1	FALSE	FALSE
chr1	169387146	C	A	ENST00000367808	ENSG00000117475	BLZF1	FALSE	FALSE
chr1	169387149	C	A	ENST00000367808	ENSG00000117475	BLZF1	FALSE	FALSE
chr1	169387158	C	A	ENST00000367808	ENSG00000117475	BLZF1	FALSE	FALSE
chr1	169387162	G	T	ENST00000367808	ENSG00000117475	BLZF1	FALSE	FALSE
chr1	169387165	G	T	ENST00000367808	ENSG00000117475	BLZF1	FALSE	FALSE
chr1	169395053	A	C	ENST00000367806	ENSG00000117477	CCDC181	FALSE	FALSE
chr1	169395053	A	T	ENST00000367806	ENSG00000117477	CCDC181	FALSE	FALSE
chr1	169395079	T	A	ENST00000367806	ENSG00000117477	CCDC181	FALSE	FALSE
chr1	169395085	C	A	ENST00000367806	ENSG00000117477	CCDC181	FALSE	FALSE
chr1	169395087	G	C	ENST00000367806	ENSG00000117477	CCDC181	FALSE	FALSE
chr1	169395087	G	T	ENST00000367806	ENSG00000117477	CCDC181	FALSE	FALSE
chr1	169395092	A	C	ENST00000367806	ENSG00000117477	CCDC181	FALSE	FALSE
chr1	169395092	A	T	ENST00000367806	ENSG00000117477	CCDC181	FALSE	FALSE
chr1	169395106	G	A	ENST00000367806	ENSG00000117477	CCDC181	FALSE	FALSE
chr1	169395108	A	C	ENST00000367806	ENSG00000117477	CCDC181	FALSE	FALSE
chr1	169395108	A	T	ENST00000367806	ENSG00000117477	CCDC181	FALSE	FALSE
chr1	169395112	G	A	ENST00000367806	ENSG00000117477	CCDC181	FALSE	FALSE
chr1	169395115	T	A	ENST00000367806	ENSG00000117477	CCDC181	FALSE	FALSE
chr1	169395124	T	A	ENST00000367806	ENSG00000117477	CCDC181	FALSE	FALSE
chr1	169395130	C	A	ENST00000367806	ENSG00000117477	CCDC181	FALSE	FALSE
chr1	169395136	G	A	ENST00000367806	ENSG00000117477	CCDC181	FALSE	FALSE
chr1	169395142	G	A	ENST00000367806	ENSG00000117477	CCDC181	FALSE	FALSE
chr1	169395145	T	A	ENST00000367806	ENSG00000117477	CCDC181	FALSE	FALSE
chr1	169395151	T	A	ENST00000367806	ENSG00000117477	CCDC181	FALSE	FALSE
chr1	169395154	C	A	ENST00000367806	ENSG00000117477	CCDC181	FALSE	FALSE
chr1	169395157	T	A	ENST00000367806	ENSG00000117477	CCDC181	FALSE	FALSE
chr1	169395166	G	A	ENST00000367806	ENSG00000117477	CCDC181	FALSE	FALSE
chr1	169395169	G	A	ENST00000367806	ENSG00000117477	CCDC181	FALSE	FALSE
chr1	169395172	C	A	ENST00000367806	ENSG00000117477	CCDC181	FALSE	FALSE
chr1	169395181	T	A	ENST00000367806	ENSG00000117477	CCDC181	FALSE	FALSE
chr1	169395184	C	A	ENST00000367806	ENSG00000117477	CCDC181	FALSE	FALSE
chr1	169395193	T	A	ENST00000367806	ENSG00000117477	CCDC181	FALSE	FALSE
chr1	169395199	T	A	ENST00000367806	ENSG00000117477	CCDC181	FALSE	FALSE
chr1	169395201	A	C	ENST00000367806	ENSG00000117477	CCDC181	FALSE	FALSE
chr1	169395201	A	T	ENST00000367806	ENSG00000117477	CCDC181	FALSE	FALSE
chr1	169395203	C	T	ENST00000367806	ENSG00000117477	CCDC181	FALSE	FALSE
chr1	169395204	C	T	ENST00000367806	ENSG00000117477	CCDC181	FALSE	FALSE
chr1	169395207	C	A	ENST00000367806	ENSG00000117477	CCDC181	FALSE	FALSE
chr1	169395207	C	G	ENST00000367806	ENSG00000117477	CCDC181	FALSE	FALSE
chr1	169395207	C	T	ENST00000367806	ENSG00000117477	CCDC181	FALSE	FALSE
chr1	169395208	T	A	ENST00000367806	ENSG00000117477	CCDC181	FALSE	FALSE
chr1	169395208	T	C	ENST00000367806	ENSG00000117477	CCDC181	FALSE	FALSE
chr1	169395208	T	G	ENST00000367806	ENSG00000117477	CCDC181	FALSE	FALSE
chr1	169397235	A	C	ENST00000367806	ENSG00000117477	CCDC181	FALSE	FALSE
chr1	169397235	A	G	ENST00000367806	ENSG00000117477	CCDC181	FALSE	FALSE
chr1	169397235	A	T	ENST00000367806	ENSG00000117477	CCDC181	FALSE	FALSE
chr1	169397236	C	A	ENST00000367806	ENSG00000117477	CCDC181	FALSE	FALSE
chr1	169397236	C	G	ENST00000367806	ENSG00000117477	CCDC181	FALSE	FALSE
chr1	169397236	C	T	ENST00000367806	ENSG00000117477	CCDC181	FALSE	FALSE
chr1	169397238	G	A	ENST00000367806	ENSG00000117477	CCDC181	FALSE	FALSE
chr1	169397241	T	A	ENST00000367806	ENSG00000117477	CCDC181	FALSE	FALSE
chr1	169397253	C	A	ENST00000367806	ENSG00000117477	CCDC181	FALSE	FALSE
chr1	169397262	C	A	ENST00000367806	ENSG00000117477	CCDC181	FALSE	FALSE
chr1	169397268	C	A	ENST00000367806	ENSG00000117477	CCDC181	FALSE	FALSE
chr1	169397271	T	A	ENST00000367806	ENSG00000117477	CCDC181	FALSE	FALSE
chr1	169397282	A	C	ENST00000367806	ENSG00000117477	CCDC181	FALSE	FALSE
chr1	169397282	A	T	ENST00000367806	ENSG00000117477	CCDC181	FALSE	FALSE
chr1	169397284	A	T	ENST00000367806	ENSG00000117477	CCDC181	FALSE	FALSE
chr1	169397289	C	A	ENST00000367806	ENSG00000117477	CCDC181	TRUE	TRUE
chr1	169397292	C	A	ENST00000367806	ENSG00000117477	CCDC181	TRUE	TRUE
chr1	169397295	G	A	ENST00000367806	ENSG00000117477	CCDC181	TRUE	TRUE
chr1	169397298	T	A	ENST00000367806	ENSG00000117477	CCDC181	TRUE	TRUE
chr1	169397301	T	A	ENST00000367806	ENSG00000117477	CCDC181	TRUE	TRUE
chr1	169397307	C	A	ENST00000367806	ENSG00000117477	CCDC181	TRUE	TRUE
chr1	169397310	C	A	ENST00000367806	ENSG00000117477	CCDC181	TRUE	TRUE
chr1	169397316	G	A	ENST00000367806	ENSG00000117477	CCDC181	TRUE	TRUE
chr1	169397319	T	A	ENST00000367806	ENSG00000117477	CCDC181	TRUE	TRUE
chr1	169397322	C	A	ENST00000367806	ENSG00000117477	CCDC181	TRUE	TRUE
chr1	169397325	T	A	ENST00000367806	ENSG00000117477	CCDC181	TRUE	TRUE
chr1	169397331	G	A	ENST00000367806	ENSG00000117477	CCDC181	TRUE	TRUE
chr1	169397334	C	A	ENST00000367806	ENSG00000117477	CCDC181	TRUE	TRUE
chr1	169397337	C	A	ENST00000367806	ENSG00000117477	CCDC181	TRUE	TRUE
chr1	169397343	T	A	ENST00000367806	ENSG00000117477	CCDC181	TRUE	TRUE
chr1	169397346	T	A	ENST00000367806	ENSG00000117477	CCDC181
chr1	169397349	T	A	ENST00000367806	ENSG00000117477	CCDC181
chr1	169397353	C	T	ENST00000367806	ENSG00000117477	CCDC181	TRUE	TRUE
chr1	169397354	C	T	ENST00000367806	ENSG00000117477	CCDC181	TRUE	TRUE
chr1	169397357	A	C	ENST00000367806	ENSG00000117477	CCDC181	TRUE	TRUE
chr1	169397357	A	T	ENST00000367806	ENSG00000117477	CCDC181	TRUE	TRUE
chr1	169397361	G	A	ENST00000367806	ENSG00000117477	CCDC181	TRUE	TRUE
chr1	169397370	G	A	ENST00000367806	ENSG00000117477	CCDC181	TRUE	TRUE
chr1	169397373	G	A	ENST00000367806	ENSG00000117477	CCDC181	TRUE	TRUE
chr1	169397382	T	A	ENST00000367806	ENSG00000117477	CCDC181	TRUE	TRUE
chr1	169397388	C	A	ENST00000367806	ENSG00000117477	CCDC181	TRUE	TRUE
chr1	169397391	G	A	ENST00000367806	ENSG00000117477	CCDC181	TRUE	TRUE
chr1	169397392	C	A	ENST00000367806	ENSG00000117477	CCDC181	FALSE	FALSE
chr1	169397392	C	G	ENST00000367806	ENSG00000117477	CCDC181	FALSE	FALSE
chr1	169397392	C	T	ENST00000367806	ENSG00000117477	CCDC181	FALSE	FALSE
chr1	169397393	T	A	ENST00000367806	ENSG00000117477	CCDC181	FALSE	FALSE
chr1	169397393	T	C	ENST00000367806	ENSG00000117477	CCDC181	FALSE	FALSE
chr1	169397393	T	G	ENST00000367806	ENSG00000117477	CCDC181	FALSE	FALSE
chr1	169419011	A	C	ENST00000367806	ENSG00000117477	CCDC181	FALSE	FALSE
chr1	169419011	A	G	ENST00000367806	ENSG00000117477	CCDC181	FALSE	FALSE
chr1	169419011	A	T	ENST00000367806	ENSG00000117477	CCDC181	FALSE	FALSE
chr1	169419012	C	A	ENST00000367806	ENSG00000117477	CCDC181	FALSE	FALSE
chr1	169419012	C	G	ENST00000367806	ENSG00000117477	CCDC181	FALSE	FALSE
chr1	169419012	C	T	ENST00000367806	ENSG00000117477	CCDC181	FALSE	FALSE
chr1	169419015	T	A	ENST00000367806	ENSG00000117477	CCDC181	TRUE	TRUE
chr1	169419030	C	A	ENST00000367806	ENSG00000117477	CCDC181	TRUE	TRUE
chr1	169419036	C	A	ENST00000367806	ENSG00000117477	CCDC181	TRUE	TRUE
chr1	169419039	T	A	ENST00000367806	ENSG00000117477	CCDC181	TRUE	TRUE
chr1	169419045	G	A	ENST00000367806	ENSG00000117477	CCDC181	TRUE	TRUE
chr1	169419048	G	A	ENST00000367806	ENSG00000117477	CCDC181	TRUE	TRUE
chr1	169419054	T	A	ENST00000367806	ENSG00000117477	CCDC181	TRUE	TRUE
chr1	169419063	C	A	ENST00000367806	ENSG00000117477	CCDC181	TRUE	TRUE
chr1	169419065	A	C	ENST00000367806	ENSG00000117477	CCDC181	TRUE	TRUE
chr1	169419065	A	T	ENST00000367806	ENSG00000117477	CCDC181	TRUE	TRUE
chr1	169419072	G	A	ENST00000367806	ENSG00000117477	CCDC181	TRUE	TRUE
chr1	169419075	C	A	ENST00000367806	ENSG00000117477	CCDC181	TRUE	TRUE
chr1	169419078	T	A	ENST00000367806	ENSG00000117477	CCDC181	TRUE	TRUE
chr1	169419081	T	A	ENST00000367806	ENSG00000117477	CCDC181	TRUE	TRUE
chr1	169419084	T	A	ENST00000367806	ENSG00000117477	CCDC181	TRUE	TRUE
chr1	169419087	G	A	ENST00000367806	ENSG00000117477	CCDC181	TRUE	TRUE
chr1	169419089	A	T	ENST00000367806	ENSG00000117477	CCDC181	TRUE	TRUE
chr1	169419091	C	T	ENST00000367806	ENSG00000117477	CCDC181	TRUE	TRUE
chr1	169419092	C	T	ENST00000367806	ENSG00000117477	CCDC181	TRUE	TRUE
chr1	169419099	T	A	ENST00000367806	ENSG00000117477	CCDC181	TRUE	TRUE
chr1	169419117	C	A	ENST00000367806	ENSG00000117477	CCDC181	TRUE	TRUE
chr1	169419120	T	A	ENST00000367806	ENSG00000117477	CCDC181	TRUE	TRUE
chr1	169419123	T	A	ENST00000367806	ENSG00000117477	CCDC181	TRUE	TRUE
chr1	169419126	T	A	ENST00000367806	ENSG00000117477	CCDC181
chr1	169419129	C	A	ENST00000367806	ENSG00000117477	CCDC181	TRUE	TRUE
chr1	169419132	T	A	ENST00000367806	ENSG00000117477	CCDC181	TRUE	TRUE
chr1	169419135	C	A	ENST00000367806	ENSG00000117477	CCDC181	TRUE	TRUE
chr1	169419138	C	A	ENST00000367806	ENSG00000117477	CCDC181	TRUE	TRUE
chr1	169419141	C	A	ENST00000367806	ENSG00000117477	CCDC181	TRUE	TRUE
chr1	169419147	T	A	ENST00000367806	ENSG00000117477	CCDC181	TRUE	TRUE
chr1	169419150	G	A	ENST00000367806	ENSG00000117477	CCDC181	TRUE	TRUE
chr1	169419153	G	A	ENST00000367806	ENSG00000117477	CCDC181	TRUE	TRUE
chr1	169419156	C	A	ENST00000367806	ENSG00000117477	CCDC181	TRUE	TRUE
chr1	169419159	C	A	ENST00000367806	ENSG00000117477	CCDC181	TRUE	TRUE
chr1	169419160	C	A	ENST00000367806	ENSG00000117477	CCDC181	TRUE	FALSE
chr1	169419160	C	G	ENST00000367806	ENSG00000117477	CCDC181	TRUE	FALSE
chr1	169419160	C	T	ENST00000367806	ENSG00000117477	CCDC181	TRUE	FALSE
chr1	169419161	T	A	ENST00000367806	ENSG00000117477	CCDC181	TRUE	FALSE
chr1	169419161	T	C	ENST00000367806	ENSG00000117477	CCDC181	TRUE	FALSE
chr1	169419161	T	G	ENST00000367806	ENSG00000117477	CCDC181	TRUE	FALSE
chr1	169421361	A	C	ENST00000367806	ENSG00000117477	CCDC181	TRUE	FALSE
chr1	169421361	A	G	ENST00000367806	ENSG00000117477	CCDC181	TRUE	FALSE
chr1	169421361	A	T	ENST00000367806	ENSG00000117477	CCDC181	TRUE	FALSE
chr1	169421362	C	A	ENST00000367806	ENSG00000117477	CCDC181	TRUE	FALSE
chr1	169421362	C	G	ENST00000367806	ENSG00000117477	CCDC181	TRUE	FALSE
chr1	169421362	C	T	ENST00000367806	ENSG00000117477	CCDC181	TRUE	FALSE
chr1	169421365	C	A	ENST00000367806	ENSG00000117477	CCDC181	TRUE	TRUE
chr1	169421368	T	A	ENST00000367806	ENSG00000117477	CCDC181	TRUE	TRUE
chr1	169421371	T	A	ENST00000367806	ENSG00000117477	CCDC181	TRUE	TRUE
chr1	169421377	T	A	ENST00000367806	ENSG00000117477	CCDC181	TRUE	TRUE
chr1	169421380	C	A	ENST00000367806	ENSG00000117477	CCDC181	TRUE	TRUE
chr1	169421383	T	A	ENST00000367806	ENSG00000117477	CCDC181	TRUE	TRUE
chr1	169421386	T	A	ENST00000367806	ENSG00000117477	CCDC181	TRUE	TRUE
chr1	169421389	C	A	ENST00000367806	ENSG00000117477	CCDC181	TRUE	TRUE
chr1	169421392	C	A	ENST00000367806	ENSG00000117477	CCDC181	TRUE	TRUE
chr1	169421398	G	A	ENST00000367806	ENSG00000117477	CCDC181	TRUE	TRUE
chr1	169421401	T	A	ENST00000367806	ENSG00000117477	CCDC181	TRUE	TRUE
chr1	169421404	G	A	ENST00000367806	ENSG00000117477	CCDC181	TRUE	TRUE
chr1	169421410	C	A	ENST00000367806	ENSG00000117477	CCDC181	TRUE	TRUE
chr1	169421413	T	A	ENST00000367806	ENSG00000117477	CCDC181	TRUE	TRUE
chr1	169421416	G	A	ENST00000367806	ENSG00000117477	CCDC181	TRUE	TRUE
chr1	169421419	G	A	ENST00000367806	ENSG00000117477	CCDC181	TRUE	TRUE
chr1	169421429	A	T	ENST00000367806	ENSG00000117477	CCDC181	TRUE	TRUE
chr1	169421432	G	C	ENST00000367806	ENSG00000117477	CCDC181	TRUE	TRUE
chr1	169421432	G	T	ENST00000367806	ENSG00000117477	CCDC181	TRUE	TRUE
chr1	169421439	G	C	ENST00000367806	ENSG00000117477	CCDC181	TRUE	TRUE
chr1	169421439	G	T	ENST00000367806	ENSG00000117477	CCDC181	TRUE	TRUE
chr1	169421451	G	C	ENST00000367806	ENSG00000117477	CCDC181	TRUE	TRUE
chr1	169421451	G	T	ENST00000367806	ENSG00000117477	CCDC181	TRUE	TRUE
chr1	169421467	G	A	ENST00000367806	ENSG00000117477	CCDC181	TRUE	TRUE
chr1	169421485	T	A	ENST00000367806	ENSG00000117477	CCDC181	TRUE	TRUE
chr1	169421497	T	A	ENST00000367806	ENSG00000117477	CCDC181	TRUE	TRUE
chr1	169421503	G	A	ENST00000367806	ENSG00000117477	CCDC181	TRUE	TRUE
chr1	169421508	G	C	ENST00000367806	ENSG00000117477	CCDC181	TRUE	TRUE
chr1	169421508	G	T	ENST00000367806	ENSG00000117477	CCDC181	TRUE	TRUE
chr1	169421528	A	T	ENST00000367806	ENSG00000117477	CCDC181	TRUE	TRUE
chr1	169421536	T	A	ENST00000367806	ENSG00000117477	CCDC181	TRUE	TRUE
chr1	169421554	G	A	ENST00000367806	ENSG00000117477	CCDC181	TRUE	TRUE
chr1	169421561	A	C	ENST00000367806	ENSG00000117477	CCDC181	TRUE	TRUE
chr1	169421561	A	T	ENST00000367806	ENSG00000117477	CCDC181	TRUE	TRUE
chr1	169421575	C	A	ENST00000367806	ENSG00000117477	CCDC181	TRUE	TRUE
chr1	169421578	C	A	ENST00000367806	ENSG00000117477	CCDC181	TRUE	TRUE
chr1	169421583	G	C	ENST00000367806	ENSG00000117477	CCDC181	TRUE	TRUE
chr1	169421583	G	T	ENST00000367806	ENSG00000117477	CCDC181	TRUE	TRUE
chr1	169421586	G	C	ENST00000367806	ENSG00000117477	CCDC181	TRUE	TRUE
chr1	169421586	G	T	ENST00000367806	ENSG00000117477	CCDC181	TRUE	TRUE
chr1	169421608	T	A	ENST00000367806	ENSG00000117477	CCDC181	TRUE	TRUE
chr1	169421623	C	A	ENST00000367806	ENSG00000117477	CCDC181	TRUE	TRUE
chr1	169421626	T	A	ENST00000367806	ENSG00000117477	CCDC181	TRUE	TRUE
chr1	169421629	T	A	ENST00000367806	ENSG00000117477	CCDC181	TRUE	TRUE
chr1	169421659	T	A	ENST00000367806	ENSG00000117477	CCDC181	TRUE	TRUE
chr1	169421664	A	C	ENST00000367806	ENSG00000117477	CCDC181	TRUE	TRUE
chr1	169421664	A	T	ENST00000367806	ENSG00000117477	CCDC181	TRUE	TRUE
chr1	169421667	A	T	ENST00000367806	ENSG00000117477	CCDC181	TRUE	TRUE
chr1	169421671	G	A	ENST00000367806	ENSG00000117477	CCDC181	TRUE	TRUE
chr1	169421674	G	A	ENST00000367806	ENSG00000117477	CCDC181	TRUE	TRUE
chr1	169421686	C	A	ENST00000367806	ENSG00000117477	CCDC181	TRUE	TRUE
chr1	169421715	A	T	ENST00000367806	ENSG00000117477	CCDC181	TRUE	TRUE
chr1	169421725	G	A	ENST00000367806	ENSG00000117477	CCDC181	TRUE	TRUE
chr1	169421740	G	A	ENST00000367806	ENSG00000117477	CCDC181	TRUE	TRUE
chr1	169421742	A	C	ENST00000367806	ENSG00000117477	CCDC181	TRUE	TRUE
chr1	169421742	A	T	ENST00000367806	ENSG00000117477	CCDC181	TRUE	TRUE
chr1	169421755	C	A	ENST00000367806	ENSG00000117477	CCDC181	TRUE	TRUE
chr1	169421761	T	A	ENST00000367806	ENSG00000117477	CCDC181	TRUE	TRUE
chr1	169421764	C	A	ENST00000367806	ENSG00000117477	CCDC181	TRUE	TRUE
chr1	169421770	T	A	ENST00000367806	ENSG00000117477	CCDC181	TRUE	TRUE
chr1	169421773	C	A	ENST00000367806	ENSG00000117477	CCDC181	TRUE	TRUE
chr1	169421794	T	A	ENST00000367806	ENSG00000117477	CCDC181	TRUE	TRUE
chr1	169421800	C	A	ENST00000367806	ENSG00000117477	CCDC181	TRUE	TRUE
chr1	169421803	C	A	ENST00000367806	ENSG00000117477	CCDC181	TRUE	TRUE
chr1	169421804	A	T	ENST00000367806	ENSG00000117477	CCDC181	TRUE	TRUE
chr1	169421812	C	A	ENST00000367806	ENSG00000117477	CCDC181	TRUE	TRUE
chr1	169421823	G	C	ENST00000367806	ENSG00000117477	CCDC181	TRUE	TRUE
chr1	169421823	G	T	ENST00000367806	ENSG00000117477	CCDC181	TRUE	TRUE
chr1	169421839	C	A	ENST00000367806	ENSG00000117477	CCDC181	TRUE	TRUE
chr1	169421842	G	A	ENST00000367806	ENSG00000117477	CCDC181	TRUE	TRUE
chr1	169421845	C	A	ENST00000367806	ENSG00000117477	CCDC181	TRUE	TRUE
chr1	169421861	A	T	ENST00000367806	ENSG00000117477	CCDC181	TRUE	TRUE
chr1	169421865	A	C	ENST00000367806	ENSG00000117477	CCDC181	TRUE	TRUE
chr1	169421865	A	T	ENST00000367806	ENSG00000117477	CCDC181	TRUE	TRUE
chr1	169421869	G	A	ENST00000367806	ENSG00000117477	CCDC181	TRUE	TRUE
chr1	169421871	G	C	ENST00000367806	ENSG00000117477	CCDC181	TRUE	TRUE
chr1	169421871	G	T	ENST00000367806	ENSG00000117477	CCDC181	TRUE	TRUE
chr1	169421878	T	A	ENST00000367806	ENSG00000117477	CCDC181	TRUE	TRUE
chr1	169421896	C	A	ENST00000367806	ENSG00000117477	CCDC181	TRUE	TRUE
chr1	169421902	C	A	ENST00000367806	ENSG00000117477	CCDC181	TRUE	TRUE
chr1	169421906	A	C	ENST00000367806	ENSG00000117477	CCDC181	TRUE	TRUE
chr1	169421906	A	T	ENST00000367806	ENSG00000117477	CCDC181	TRUE	TRUE
chr1	169421914	T	A	ENST00000367806	ENSG00000117477	CCDC181
chr1	169421932	C	A	ENST00000367806	ENSG00000117477	CCDC181	TRUE	TRUE
chr1	169421947	C	A	ENST00000367806	ENSG00000117477	CCDC181	TRUE	TRUE
chr1	169421949	A	T	ENST00000367806	ENSG00000117477	CCDC181	TRUE	TRUE
chr1	169421958	A	C	ENST00000367806	ENSG00000117477	CCDC181	TRUE	TRUE
chr1	169421958	A	T	ENST00000367806	ENSG00000117477	CCDC181	TRUE	TRUE
chr1	169421962	G	A	ENST00000367806	ENSG00000117477	CCDC181	TRUE	TRUE
chr1	169421968	T	A	ENST00000367806	ENSG00000117477	CCDC181	TRUE	TRUE
chr1	169421974	T	A	ENST00000367806	ENSG00000117477	CCDC181	TRUE	TRUE
chr1	169421980	T	A	ENST00000367806	ENSG00000117477	CCDC181	TRUE	TRUE
chr1	169421983	G	A	ENST00000367806	ENSG00000117477	CCDC181	TRUE	TRUE
chr1	169421986	C	A	ENST00000367806	ENSG00000117477	CCDC181	TRUE	TRUE
chr1	169421992	T	A	ENST00000367806	ENSG00000117477	CCDC181	TRUE	TRUE
chr1	169422007	C	A	ENST00000367806	ENSG00000117477	CCDC181	TRUE	TRUE
chr1	169422010	G	A	ENST00000367806	ENSG00000117477	CCDC181	TRUE	TRUE
chr1	169422016	G	A	ENST00000367806	ENSG00000117477	CCDC181	TRUE	TRUE
chr1	169422025	T	A	ENST00000367806	ENSG00000117477	CCDC181	TRUE	TRUE
chr1	169422034	G	A	ENST00000367806	ENSG00000117477	CCDC181	TRUE	TRUE
chr1	169422043	T	A	ENST00000367806	ENSG00000117477	CCDC181	TRUE	TRUE
chr1	169422046	C	A	ENST00000367806	ENSG00000117477	CCDC181	TRUE	TRUE
chr1	169422053	A	C	ENST00000367806	ENSG00000117477	CCDC181
chr1	169422053	A	T	ENST00000367806	ENSG00000117477	CCDC181	TRUE	TRUE
chr1	169422058	T	A	ENST00000367806	ENSG00000117477	CCDC181	TRUE	TRUE
chr1	169422067	C	A	ENST00000367806	ENSG00000117477	CCDC181	TRUE	TRUE
chr1	169422070	C	A	ENST00000367806	ENSG00000117477	CCDC181	TRUE	TRUE
chr1	169422076	C	A	ENST00000367806	ENSG00000117477	CCDC181	TRUE	TRUE
chr1	169422079	C	A	ENST00000367806	ENSG00000117477	CCDC181	TRUE	TRUE
chr1	169422082	C	A	ENST00000367806	ENSG00000117477	CCDC181	TRUE	TRUE
chr1	169422085	C	A	ENST00000367806	ENSG00000117477	CCDC181	TRUE	TRUE
chr1	169422087	A	T	ENST00000367806	ENSG00000117477	CCDC181	TRUE	TRUE
chr1	169422094	T	A	ENST00000367806	ENSG00000117477	CCDC181	TRUE	TRUE
chr1	169422097	G	A	ENST00000367806	ENSG00000117477	CCDC181	TRUE	TRUE
chr1	169422103	C	A	ENST00000367806	ENSG00000117477	CCDC181	TRUE	TRUE
chr1	169422109	T	A	ENST00000367806	ENSG00000117477	CCDC181	TRUE	TRUE
chr1	169422115	C	A	ENST00000367806	ENSG00000117477	CCDC181	TRUE	TRUE
chr1	169422118	G	A	ENST00000367806	ENSG00000117477	CCDC181	TRUE	TRUE
chr1	169422130	C	A	ENST00000367806	ENSG00000117477	CCDC181	TRUE	TRUE
chr1	169422138	G	C	ENST00000367806	ENSG00000117477	CCDC181	TRUE	TRUE
chr1	169422138	G	T	ENST00000367806	ENSG00000117477	CCDC181	TRUE	TRUE
chr1	169422144	G	C	ENST00000367806	ENSG00000117477	CCDC181	TRUE	TRUE
chr1	169422144	G	T	ENST00000367806	ENSG00000117477	CCDC181	TRUE	TRUE
chr1	169422156	A	T	ENST00000367806	ENSG00000117477	CCDC181	TRUE	TRUE
chr1	169422163	G	A	ENST00000367806	ENSG00000117477	CCDC181	TRUE	TRUE
chr1	169422193	T	A	ENST00000367806	ENSG00000117477	CCDC181	TRUE	TRUE
chr1	169422196	T	A	ENST00000367806	ENSG00000117477	CCDC181	TRUE	TRUE
chr1	169422201	G	C	ENST00000367806	ENSG00000117477	CCDC181	TRUE	TRUE
chr1	169422201	G	T	ENST00000367806	ENSG00000117477	CCDC181	TRUE	TRUE
chr1	169422208	C	A	ENST00000367806	ENSG00000117477	CCDC181	TRUE	TRUE
chr1	169422214	G	A	ENST00000367806	ENSG00000117477	CCDC181	TRUE	TRUE
chr1	169422216	A	T	ENST00000367806	ENSG00000117477	CCDC181	TRUE	TRUE
chr1	169422223	T	A	ENST00000367806	ENSG00000117477	CCDC181	TRUE	TRUE
chr1	169422244	T	A	ENST00000367806	ENSG00000117477	CCDC181	TRUE	TRUE
chr1	169422253	C	A	ENST00000367806	ENSG00000117477	CCDC181	TRUE	TRUE
chr1	169422265	C	A	ENST00000367806	ENSG00000117477	CCDC181	TRUE	TRUE
chr1	169422271	C	A	ENST00000367806	ENSG00000117477	CCDC181	TRUE	TRUE
chr1	169422274	T	A	ENST00000367806	ENSG00000117477	CCDC181
chr1	169422276	A	C	ENST00000367806	ENSG00000117477	CCDC181	TRUE	TRUE
chr1	169422276	A	T	ENST00000367806	ENSG00000117477	CCDC181	TRUE	TRUE
chr1	169422283	G	A	ENST00000367806	ENSG00000117477	CCDC181	TRUE	TRUE
chr1	169422295	C	A	ENST00000367806	ENSG00000117477	CCDC181	TRUE	TRUE
chr1	169422298	C	A	ENST00000367806	ENSG00000117477	CCDC181	TRUE	TRUE
chr1	169422301	T	A	ENST00000367806	ENSG00000117477	CCDC181	TRUE	TRUE
chr1	169422304	C	A	ENST00000367806	ENSG00000117477	CCDC181	TRUE	TRUE
chr1	169422305	A	T	ENST00000367806	ENSG00000117477	CCDC181	TRUE	TRUE
chr1	169422314	C	A	ENST00000367806	ENSG00000117477	CCDC181	TRUE	FALSE
chr1	169422314	C	G	ENST00000367806	ENSG00000117477	CCDC181	TRUE	FALSE
chr1	169422314	C	T	ENST00000367806	ENSG00000117477	CCDC181	TRUE	FALSE
chr1	169422315	T	A	ENST00000367806	ENSG00000117477	CCDC181	TRUE	FALSE
chr1	169422315	T	C	ENST00000367806	ENSG00000117477	CCDC181	TRUE	FALSE
chr1	169422315	T	G	ENST00000367806	ENSG00000117477	CCDC181	TRUE	FALSE
chr1	169424809	A	C	ENST00000367806	ENSG00000117477	CCDC181	TRUE	FALSE
chr1	169424809	A	G	ENST00000367806	ENSG00000117477	CCDC181	TRUE	FALSE
chr1	169424809	A	T	ENST00000367806	ENSG00000117477	CCDC181	TRUE	FALSE
chr1	169424810	C	A	ENST00000367806	ENSG00000117477	CCDC181	TRUE	FALSE
chr1	169424810	C	G	ENST00000367806	ENSG00000117477	CCDC181	TRUE	FALSE
chr1	169424810	C	T	ENST00000367806	ENSG00000117477	CCDC181	TRUE	FALSE
chr1	169424813	C	A	ENST00000367806	ENSG00000117477	CCDC181	TRUE	TRUE
chr1	169424834	T	A	ENST00000367806	ENSG00000117477	CCDC181	TRUE	TRUE
chr1	169424837	C	A	ENST00000367806	ENSG00000117477	CCDC181	TRUE	TRUE
chr1	169424843	C	A	ENST00000367806	ENSG00000117477	CCDC181	TRUE	TRUE
chr1	169424851	A	C	ENST00000367806	ENSG00000117477	CCDC181	TRUE	TRUE
chr1	169424851	A	T	ENST00000367806	ENSG00000117477	CCDC181	TRUE	TRUE
chr1	169424853	C	T	ENST00000367806	ENSG00000117477	CCDC181	TRUE	TRUE
chr1	169424854	C	T	ENST00000367806	ENSG00000117477	CCDC181	TRUE	TRUE
chr1	169424858	C	A	ENST00000367806	ENSG00000117477	CCDC181	TRUE	FALSE
chr1	169424867	T	A	ENST00000367806	ENSG00000117477	CCDC181	TRUE	FALSE
chr1	169424870	C	A	ENST00000367806	ENSG00000117477	CCDC181	TRUE	FALSE
chr1	169424882	C	A	ENST00000367806	ENSG00000117477	CCDC181	FALSE	FALSE
chr1	169424883	G	C	ENST00000367806	ENSG00000117477	CCDC181	FALSE	FALSE
chr1	169424883	G	T	ENST00000367806	ENSG00000117477	CCDC181	FALSE	FALSE
chr1	169424888	C	A	ENST00000367806	ENSG00000117477	CCDC181	FALSE	FALSE
chr1	169424891	C	A	ENST00000367806	ENSG00000117477	CCDC181	FALSE	FALSE
chr1	169424897	T	A	ENST00000367806	ENSG00000117477	CCDC181	FALSE	FALSE
chr1	169424900	T	A	ENST00000367806	ENSG00000117477	CCDC181	FALSE	FALSE
chr1	169424902	G	C	ENST00000367806	ENSG00000117477	CCDC181	FALSE	FALSE
chr1	169424902	G	T	ENST00000367806	ENSG00000117477	CCDC181	FALSE	FALSE
chr1	169424915	T	A	ENST00000367806	ENSG00000117477	CCDC181	FALSE	FALSE
chr1	169424921	C	A	ENST00000367806	ENSG00000117477	CCDC181	FALSE	FALSE
chr1	169424951	C	A	ENST00000367806	ENSG00000117477	CCDC181	TRUE	FALSE
chr1	169424951	C	G	ENST00000367806	ENSG00000117477	CCDC181	TRUE	FALSE
chr1	169424951	C	T	ENST00000367806	ENSG00000117477	CCDC181	TRUE	FALSE
chr1	169424952	T	A	ENST00000367806	ENSG00000117477	CCDC181	TRUE	FALSE
chr1	169424952	T	C	ENST00000367806	ENSG00000117477	CCDC181	TRUE	FALSE
chr1	169424952	T	G	ENST00000367806	ENSG00000117477	CCDC181	TRUE	FALSE
chr1	169427286	G	A	ENST00000367806	ENSG00000117477	CCDC181	FALSE	FALSE
chr1	169427286	G	C	ENST00000367806	ENSG00000117477	CCDC181	FALSE	FALSE
chr1	169427286	G	T	ENST00000367806	ENSG00000117477	CCDC181	FALSE	FALSE
chr1	169427287	C	A	ENST00000367806	ENSG00000117477	CCDC181	FALSE	FALSE
chr1	169427287	C	G	ENST00000367806	ENSG00000117477	CCDC181	FALSE	FALSE
chr1	169427287	C	T	ENST00000367806	ENSG00000117477	CCDC181	FALSE	FALSE
chr1	169465853	G	C	ENST00000236137	ENSG00000117479	SLC19A2	FALSE	FALSE
chr1	169465853	G	T	ENST00000236137	ENSG00000117479	SLC19A2	FALSE	FALSE
chr1	169465866	G	A	ENST00000236137	ENSG00000117479	SLC19A2	FALSE	FALSE
chr1	169465874	G	C	ENST00000236137	ENSG00000117479	SLC19A2	FALSE	FALSE
chr1	169465874	G	T	ENST00000236137	ENSG00000117479	SLC19A2	FALSE	FALSE
chr1	169465878	G	A	ENST00000236137	ENSG00000117479	SLC19A2	FALSE	FALSE
chr1	169465887	C	A	ENST00000236137	ENSG00000117479	SLC19A2	FALSE	FALSE
chr1	169465893	T	A	ENST00000236137	ENSG00000117479	SLC19A2	FALSE	FALSE
chr1	169465896	T	A	ENST00000236137	ENSG00000117479	SLC19A2	FALSE	FALSE
chr1	169465897	A	T	ENST00000236137	ENSG00000117479	SLC19A2	FALSE	FALSE
chr1	169465902	T	A	ENST00000236137	ENSG00000117479	SLC19A2	FALSE	FALSE
chr1	169465905	T	A	ENST00000236137	ENSG00000117479	SLC19A2	FALSE	FALSE
chr1	169465957	A	C	ENST00000236137	ENSG00000117479	SLC19A2	FALSE	FALSE
chr1	169465957	A	T	ENST00000236137	ENSG00000117479	SLC19A2	FALSE	FALSE
chr1	169465966	A	C	ENST00000236137	ENSG00000117479	SLC19A2	FALSE	FALSE
chr1	169465966	A	T	ENST00000236137	ENSG00000117479	SLC19A2	FALSE	FALSE
chr1	169465973	A	T	ENST00000236137	ENSG00000117479	SLC19A2	FALSE	FALSE
chr1	169465978	C	A	ENST00000236137	ENSG00000117479	SLC19A2	FALSE	FALSE
chr1	169465978	C	G	ENST00000236137	ENSG00000117479	SLC19A2	FALSE	FALSE
chr1	169465978	C	T	ENST00000236137	ENSG00000117479	SLC19A2	FALSE	FALSE
chr1	169465979	T	A	ENST00000236137	ENSG00000117479	SLC19A2	FALSE	FALSE
chr1	169465979	T	C	ENST00000236137	ENSG00000117479	SLC19A2	FALSE	FALSE
chr1	169465979	T	G	ENST00000236137	ENSG00000117479	SLC19A2	FALSE	FALSE
chr1	169468109	A	C	ENST00000236137	ENSG00000117479	SLC19A2	TRUE	FALSE
chr1	169468109	A	G	ENST00000236137	ENSG00000117479	SLC19A2	TRUE	FALSE
chr1	169468109	A	T	ENST00000236137	ENSG00000117479	SLC19A2	TRUE	FALSE
chr1	169468110	C	A	ENST00000236137	ENSG00000117479	SLC19A2	TRUE	FALSE
chr1	169468110	C	G	ENST00000236137	ENSG00000117479	SLC19A2	TRUE	FALSE
chr1	169468110	C	T	ENST00000236137	ENSG00000117479	SLC19A2	TRUE	FALSE
chr1	169468113	G	A	ENST00000236137	ENSG00000117479	SLC19A2	FALSE	FALSE
chr1	169468125	C	A	ENST00000236137	ENSG00000117479	SLC19A2	FALSE	FALSE
chr1	169468127	A	C	ENST00000236137	ENSG00000117479	SLC19A2	FALSE	FALSE
chr1	169468127	A	T	ENST00000236137	ENSG00000117479	SLC19A2	FALSE	FALSE
chr1	169468131	C	A	ENST00000236137	ENSG00000117479	SLC19A2	FALSE	FALSE
chr1	169468173	G	A	ENST00000236137	ENSG00000117479	SLC19A2	TRUE	TRUE
chr1	169468216	A	C	ENST00000236137	ENSG00000117479	SLC19A2	TRUE	TRUE
chr1	169468216	A	T	ENST00000236137	ENSG00000117479	SLC19A2	TRUE	TRUE
chr1	169468224	C	A	ENST00000236137	ENSG00000117479	SLC19A2	TRUE	TRUE
chr1	169468248	G	A	ENST00000236137	ENSG00000117479	SLC19A2	TRUE	TRUE
chr1	169468253	C	A	ENST00000236137	ENSG00000117479	SLC19A2	TRUE	FALSE
chr1	169468253	C	G	ENST00000236137	ENSG00000117479	SLC19A2	TRUE	FALSE
chr1	169468253	C	T	ENST00000236137	ENSG00000117479	SLC19A2	TRUE	FALSE
chr1	169468254	T	A	ENST00000236137	ENSG00000117479	SLC19A2	TRUE	FALSE
chr1	169468254	T	C	ENST00000236137	ENSG00000117479	SLC19A2	TRUE	FALSE
chr1	169468254	T	G	ENST00000236137	ENSG00000117479	SLC19A2	TRUE	FALSE
chr1	169468642	A	C	ENST00000236137	ENSG00000117479	SLC19A2	TRUE	FALSE
chr1	169468642	A	G	ENST00000236137	ENSG00000117479	SLC19A2	TRUE	FALSE
chr1	169468642	A	T	ENST00000236137	ENSG00000117479	SLC19A2	TRUE	FALSE
chr1	169468643	C	A	ENST00000236137	ENSG00000117479	SLC19A2	TRUE	FALSE
chr1	169468643	C	G	ENST00000236137	ENSG00000117479	SLC19A2	TRUE	FALSE
chr1	169468643	C	T	ENST00000236137	ENSG00000117479	SLC19A2	TRUE	FALSE
chr1	169468662	A	C	ENST00000236137	ENSG00000117479	SLC19A2	TRUE	TRUE
chr1	169468662	A	T	ENST00000236137	ENSG00000117479	SLC19A2	TRUE	TRUE
chr1	169468667	G	C	ENST00000236137	ENSG00000117479	SLC19A2	TRUE	TRUE
chr1	169468667	G	T	ENST00000236137	ENSG00000117479	SLC19A2	TRUE	TRUE
chr1	169468678	T	A	ENST00000236137	ENSG00000117479	SLC19A2	TRUE	TRUE
chr1	169468688	A	C	ENST00000236137	ENSG00000117479	SLC19A2	TRUE	TRUE
chr1	169468688	A	T	ENST00000236137	ENSG00000117479	SLC19A2	TRUE	TRUE
chr1	169468697	A	C	ENST00000236137	ENSG00000117479	SLC19A2	TRUE	TRUE
chr1	169468697	A	T	ENST00000236137	ENSG00000117479	SLC19A2	TRUE	TRUE
chr1	169468700	G	T	ENST00000236137	ENSG00000117479	SLC19A2	TRUE	TRUE
chr1	169468706	C	T	ENST00000236137	ENSG00000117479	SLC19A2	TRUE	TRUE
chr1	169468707	C	T	ENST00000236137	ENSG00000117479	SLC19A2	TRUE	TRUE
chr1	169468733	A	C	ENST00000236137	ENSG00000117479	SLC19A2	TRUE	TRUE
chr1	169468733	A	T	ENST00000236137	ENSG00000117479	SLC19A2	TRUE	TRUE
chr1	169468770	A	C	ENST00000236137	ENSG00000117479	SLC19A2	TRUE	TRUE
chr1	169468770	A	T	ENST00000236137	ENSG00000117479	SLC19A2	TRUE	TRUE
chr1	169468780	C	A	ENST00000236137	ENSG00000117479	SLC19A2	TRUE	TRUE
chr1	169468783	C	A	ENST00000236137	ENSG00000117479	SLC19A2	TRUE	TRUE
chr1	169468784	C	T	ENST00000236137	ENSG00000117479	SLC19A2	TRUE	TRUE
chr1	169468785	C	T	ENST00000236137	ENSG00000117479	SLC19A2	TRUE	TRUE
chr1	169468791	G	C	ENST00000236137	ENSG00000117479	SLC19A2	TRUE	TRUE
chr1	169468791	G	T	ENST00000236137	ENSG00000117479	SLC19A2	TRUE	TRUE
chr1	169468793	C	T	ENST00000236137	ENSG00000117479	SLC19A2	TRUE	TRUE
chr1	169468794	C	T	ENST00000236137	ENSG00000117479	SLC19A2	TRUE	TRUE
chr1	169468804	T	A	ENST00000236137	ENSG00000117479	SLC19A2
chr1	169468808	A	C	ENST00000236137	ENSG00000117479	SLC19A2
chr1	169468808	A	T	ENST00000236137	ENSG00000117479	SLC19A2	TRUE	TRUE
chr1	169468837	C	A	ENST00000236137	ENSG00000117479	SLC19A2	TRUE	FALSE
chr1	169468837	C	G	ENST00000236137	ENSG00000117479	SLC19A2	TRUE	FALSE
chr1	169468837	C	T	ENST00000236137	ENSG00000117479	SLC19A2	TRUE	FALSE
chr1	169468838	T	A	ENST00000236137	ENSG00000117479	SLC19A2	TRUE	FALSE
chr1	169468838	T	C	ENST00000236137	ENSG00000117479	SLC19A2	TRUE	FALSE
chr1	169468838	T	G	ENST00000236137	ENSG00000117479	SLC19A2	TRUE	FALSE
chr1	169469962	A	C	ENST00000236137	ENSG00000117479	SLC19A2	TRUE	FALSE
chr1	169469962	A	G	ENST00000236137	ENSG00000117479	SLC19A2	TRUE	FALSE
chr1	169469962	A	T	ENST00000236137	ENSG00000117479	SLC19A2	TRUE	FALSE
chr1	169469963	C	A	ENST00000236137	ENSG00000117479	SLC19A2	TRUE	FALSE
chr1	169469963	C	G	ENST00000236137	ENSG00000117479	SLC19A2	TRUE	FALSE
chr1	169469963	C	T	ENST00000236137	ENSG00000117479	SLC19A2	TRUE	FALSE
chr1	169469969	A	C	ENST00000236137	ENSG00000117479	SLC19A2	TRUE	TRUE
chr1	169469969	A	T	ENST00000236137	ENSG00000117479	SLC19A2	TRUE	TRUE
chr1	169469975	G	C	ENST00000236137	ENSG00000117479	SLC19A2	TRUE	TRUE
chr1	169469975	G	T	ENST00000236137	ENSG00000117479	SLC19A2	TRUE	TRUE
chr1	169469985	C	A	ENST00000236137	ENSG00000117479	SLC19A2	TRUE	TRUE
chr1	169469998	A	C	ENST00000236137	ENSG00000117479	SLC19A2	TRUE	TRUE
chr1	169469998	A	T	ENST00000236137	ENSG00000117479	SLC19A2	TRUE	TRUE
chr1	169470010	A	C	ENST00000236137	ENSG00000117479	SLC19A2	TRUE	TRUE
chr1	169470010	A	T	ENST00000236137	ENSG00000117479	SLC19A2	TRUE	TRUE
chr1	169470030	T	A	ENST00000236137	ENSG00000117479	SLC19A2	TRUE	TRUE
chr1	169470033	C	A	ENST00000236137	ENSG00000117479	SLC19A2	TRUE	TRUE
chr1	169470034	C	T	ENST00000236137	ENSG00000117479	SLC19A2	TRUE	TRUE
chr1	169470035	C	T	ENST00000236137	ENSG00000117479	SLC19A2	TRUE	TRUE
chr1	169470045	G	A	ENST00000236137	ENSG00000117479	SLC19A2	TRUE	TRUE
chr1	169470049	G	C	ENST00000236137	ENSG00000117479	SLC19A2	TRUE	TRUE
chr1	169470049	G	T	ENST00000236137	ENSG00000117479	SLC19A2	TRUE	TRUE
chr1	169470063	G	A	ENST00000236137	ENSG00000117479	SLC19A2	TRUE	TRUE
chr1	169470067	A	C	ENST00000236137	ENSG00000117479	SLC19A2	TRUE	TRUE
chr1	169470067	A	T	ENST00000236137	ENSG00000117479	SLC19A2	TRUE	TRUE
chr1	169470073	A	T	ENST00000236137	ENSG00000117479	SLC19A2	TRUE	TRUE
chr1	169470088	C	T	ENST00000236137	ENSG00000117479	SLC19A2	TRUE	TRUE
chr1	169470089	C	T	ENST00000236137	ENSG00000117479	SLC19A2	TRUE	TRUE
chr1	169470091	C	T	ENST00000236137	ENSG00000117479	SLC19A2	TRUE	TRUE
chr1	169470092	C	T	ENST00000236137	ENSG00000117479	SLC19A2	TRUE	TRUE
chr1	169470100	C	T	ENST00000236137	ENSG00000117479	SLC19A2	TRUE	TRUE
chr1	169470101	C	T	ENST00000236137	ENSG00000117479	SLC19A2	TRUE	TRUE
chr1	169470103	G	T	ENST00000236137	ENSG00000117479	SLC19A2	TRUE	TRUE
chr1	169470124	G	C	ENST00000236137	ENSG00000117479	SLC19A2	TRUE	TRUE
chr1	169470124	G	T	ENST00000236137	ENSG00000117479	SLC19A2	TRUE	TRUE
chr1	169470127	G	T	ENST00000236137	ENSG00000117479	SLC19A2	TRUE	TRUE
chr1	169470145	C	T	ENST00000236137	ENSG00000117479	SLC19A2	TRUE	TRUE
chr1	169470146	C	T	ENST00000236137	ENSG00000117479	SLC19A2	TRUE	TRUE
chr1	169470156	T	A	ENST00000236137	ENSG00000117479	SLC19A2	TRUE	TRUE
chr1	169470158	A	T	ENST00000236137	ENSG00000117479	SLC19A2	TRUE	TRUE
chr1	169470180	T	A	ENST00000236137	ENSG00000117479	SLC19A2	TRUE	TRUE
chr1	169470186	C	A	ENST00000236137	ENSG00000117479	SLC19A2	TRUE	TRUE
chr1	169470187	C	A	ENST00000236137	ENSG00000117479	SLC19A2	TRUE	FALSE
chr1	169470187	C	G	ENST00000236137	ENSG00000117479	SLC19A2	TRUE	FALSE
chr1	169470187	C	T	ENST00000236137	ENSG00000117479	SLC19A2	TRUE	FALSE
chr1	169470188	T	A	ENST00000236137	ENSG00000117479	SLC19A2	TRUE	FALSE
chr1	169470188	T	C	ENST00000236137	ENSG00000117479	SLC19A2	TRUE	FALSE
chr1	169470188	T	G	ENST00000236137	ENSG00000117479	SLC19A2	TRUE	FALSE
chr1	169477153	A	C	ENST00000236137	ENSG00000117479	SLC19A2	TRUE	FALSE
chr1	169477153	A	G	ENST00000236137	ENSG00000117479	SLC19A2	TRUE	FALSE
chr1	169477153	A	T	ENST00000236137	ENSG00000117479	SLC19A2	TRUE	FALSE
chr1	169477154	C	A	ENST00000236137	ENSG00000117479	SLC19A2	TRUE	FALSE
chr1	169477154	C	G	ENST00000236137	ENSG00000117479	SLC19A2	TRUE	FALSE
chr1	169477154	C	T	ENST00000236137	ENSG00000117479	SLC19A2	TRUE	FALSE
chr1	169477160	C	A	ENST00000236137	ENSG00000117479	SLC19A2	TRUE	TRUE
chr1	169477163	C	A	ENST00000236137	ENSG00000117479	SLC19A2	TRUE	TRUE
chr1	169477175	C	A	ENST00000236137	ENSG00000117479	SLC19A2	TRUE	TRUE
chr1	169477178	C	A	ENST00000236137	ENSG00000117479	SLC19A2	TRUE	TRUE
chr1	169477196	T	A	ENST00000236137	ENSG00000117479	SLC19A2	TRUE	TRUE
chr1	169477198	G	C	ENST00000236137	ENSG00000117479	SLC19A2	TRUE	TRUE
chr1	169477198	G	T	ENST00000236137	ENSG00000117479	SLC19A2	TRUE	TRUE
chr1	169477202	C	A	ENST00000236137	ENSG00000117479	SLC19A2	TRUE	TRUE
chr1	169477211	C	A	ENST00000236137	ENSG00000117479	SLC19A2	TRUE	TRUE
chr1	169477212	C	T	ENST00000236137	ENSG00000117479	SLC19A2	TRUE	TRUE
chr1	169477213	C	T	ENST00000236137	ENSG00000117479	SLC19A2	TRUE	TRUE
chr1	169477265	G	A	ENST00000236137	ENSG00000117479	SLC19A2	TRUE	TRUE
chr1	169477271	T	A	ENST00000236137	ENSG00000117479	SLC19A2	TRUE	TRUE
chr1	169477286	T	A	ENST00000236137	ENSG00000117479	SLC19A2	TRUE	TRUE
chr1	169477289	G	A	ENST00000236137	ENSG00000117479	SLC19A2	TRUE	TRUE
chr1	169477290	G	T	ENST00000236137	ENSG00000117479	SLC19A2	TRUE	TRUE
chr1	169477325	T	A	ENST00000236137	ENSG00000117479	SLC19A2	TRUE	TRUE
chr1	169477328	G	A	ENST00000236137	ENSG00000117479	SLC19A2	TRUE	TRUE
chr1	169477339	A	C	ENST00000236137	ENSG00000117479	SLC19A2	TRUE	TRUE
chr1	169477339	A	T	ENST00000236137	ENSG00000117479	SLC19A2	TRUE	TRUE
chr1	169477344	C	T	ENST00000236137	ENSG00000117479	SLC19A2	TRUE	TRUE
chr1	169477345	C	T	ENST00000236137	ENSG00000117479	SLC19A2	TRUE	TRUE
chr1	169477366	G	C	ENST00000236137	ENSG00000117479	SLC19A2	TRUE	TRUE
chr1	169477366	G	T	ENST00000236137	ENSG00000117479	SLC19A2	TRUE	TRUE
chr1	169477371	A	T	ENST00000236137	ENSG00000117479	SLC19A2	TRUE	TRUE
chr1	169477405	G	T	ENST00000236137	ENSG00000117479	SLC19A2	TRUE	TRUE
chr1	169477407	C	T	ENST00000236137	ENSG00000117479	SLC19A2	TRUE	TRUE
chr1	169477408	C	T	ENST00000236137	ENSG00000117479	SLC19A2	TRUE	TRUE
chr1	169477420	G	C	ENST00000236137	ENSG00000117479	SLC19A2	TRUE	TRUE
chr1	169477420	G	T	ENST00000236137	ENSG00000117479	SLC19A2	TRUE	TRUE
chr1	169477433	G	A	ENST00000236137	ENSG00000117479	SLC19A2	TRUE	TRUE
chr1	169477465	A	T	ENST00000236137	ENSG00000117479	SLC19A2	TRUE	TRUE
chr1	169477478	G	A	ENST00000236137	ENSG00000117479	SLC19A2	TRUE	TRUE
chr1	169477479	A	T	ENST00000236137	ENSG00000117479	SLC19A2	TRUE	TRUE
chr1	169477482	G	C	ENST00000236137	ENSG00000117479	SLC19A2	TRUE	TRUE
chr1	169477482	G	T	ENST00000236137	ENSG00000117479	SLC19A2	TRUE	TRUE
chr1	169477496	T	A	ENST00000236137	ENSG00000117479	SLC19A2	TRUE	TRUE
chr1	169477499	G	A	ENST00000236137	ENSG00000117479	SLC19A2	TRUE	TRUE
chr1	169477500	G	C	ENST00000236137	ENSG00000117479	SLC19A2	TRUE	TRUE
chr1	169477500	G	T	ENST00000236137	ENSG00000117479	SLC19A2	TRUE	TRUE
chr1	169477524	G	C	ENST00000236137	ENSG00000117479	SLC19A2	TRUE	TRUE
chr1	169477524	G	T	ENST00000236137	ENSG00000117479	SLC19A2	TRUE	TRUE
chr1	169477530	A	C	ENST00000236137	ENSG00000117479	SLC19A2	TRUE	TRUE
chr1	169477530	A	T	ENST00000236137	ENSG00000117479	SLC19A2	TRUE	TRUE
chr1	169477536	G	C	ENST00000236137	ENSG00000117479	SLC19A2	TRUE	TRUE
chr1	169477536	G	T	ENST00000236137	ENSG00000117479	SLC19A2	TRUE	TRUE
chr1	169477539	A	C	ENST00000236137	ENSG00000117479	SLC19A2	TRUE	TRUE
chr1	169477539	A	T	ENST00000236137	ENSG00000117479	SLC19A2	TRUE	TRUE
chr1	169477550	C	A	ENST00000236137	ENSG00000117479	SLC19A2	TRUE	TRUE
chr1	169477569	A	C	ENST00000236137	ENSG00000117479	SLC19A2	TRUE	TRUE
chr1	169477569	A	T	ENST00000236137	ENSG00000117479	SLC19A2	TRUE	TRUE
chr1	169477580	C	A	ENST00000236137	ENSG00000117479	SLC19A2	TRUE	TRUE
chr1	169477589	G	A	ENST00000236137	ENSG00000117479	SLC19A2	TRUE	TRUE
chr1	169477604	C	A	ENST00000236137	ENSG00000117479	SLC19A2	TRUE	TRUE
chr1	169477607	G	A	ENST00000236137	ENSG00000117479	SLC19A2	TRUE	TRUE
chr1	169477611	A	C	ENST00000236137	ENSG00000117479	SLC19A2	TRUE	TRUE
chr1	169477611	A	T	ENST00000236137	ENSG00000117479	SLC19A2	TRUE	TRUE
chr1	169477626	C	T	ENST00000236137	ENSG00000117479	SLC19A2	TRUE	TRUE
chr1	169477627	C	T	ENST00000236137	ENSG00000117479	SLC19A2	TRUE	TRUE
chr1	169477652	G	A	ENST00000236137	ENSG00000117479	SLC19A2	TRUE	TRUE
chr1	169477670	T	A	ENST00000236137	ENSG00000117479	SLC19A2	TRUE	TRUE
chr1	169477671	A	C	ENST00000236137	ENSG00000117479	SLC19A2	TRUE	TRUE
chr1	169477671	A	T	ENST00000236137	ENSG00000117479	SLC19A2	TRUE	TRUE
chr1	169477680	G	C	ENST00000236137	ENSG00000117479	SLC19A2	TRUE	TRUE
chr1	169477680	G	T	ENST00000236137	ENSG00000117479	SLC19A2	TRUE	TRUE
chr1	169477719	G	C	ENST00000236137	ENSG00000117479	SLC19A2
chr1	169477719	G	T	ENST00000236137	ENSG00000117479	SLC19A2
chr1	169477725	G	C	ENST00000236137	ENSG00000117479	SLC19A2
chr1	169477725	G	T	ENST00000236137	ENSG00000117479	SLC19A2
chr1	169477731	C	T	ENST00000236137	ENSG00000117479	SLC19A2
chr1	169477732	C	T	ENST00000236137	ENSG00000117479	SLC19A2
chr1	169477740	A	C	ENST00000236137	ENSG00000117479	SLC19A2
chr1	169477740	A	T	ENST00000236137	ENSG00000117479	SLC19A2
chr1	169477748	C	A	ENST00000236137	ENSG00000117479	SLC19A2
chr1	169477758	C	A	ENST00000236137	ENSG00000117479	SLC19A2	TRUE	FALSE
chr1	169477758	C	G	ENST00000236137	ENSG00000117479	SLC19A2	TRUE	FALSE
chr1	169477758	C	T	ENST00000236137	ENSG00000117479	SLC19A2	TRUE	FALSE
chr1	169477759	T	A	ENST00000236137	ENSG00000117479	SLC19A2	TRUE	FALSE
chr1	169477759	T	C	ENST00000236137	ENSG00000117479	SLC19A2	TRUE	FALSE
chr1	169477759	T	G	ENST00000236137	ENSG00000117479	SLC19A2	TRUE	FALSE
chr1	169485561	A	C	ENST00000236137	ENSG00000117479	SLC19A2	TRUE	FALSE
chr1	169485561	A	G	ENST00000236137	ENSG00000117479	SLC19A2	TRUE	FALSE
chr1	169485561	A	T	ENST00000236137	ENSG00000117479	SLC19A2	TRUE	FALSE
chr1	169485562	C	A	ENST00000236137	ENSG00000117479	SLC19A2	TRUE	FALSE
chr1	169485562	C	G	ENST00000236137	ENSG00000117479	SLC19A2	TRUE	FALSE
chr1	169485562	C	T	ENST00000236137	ENSG00000117479	SLC19A2	TRUE	FALSE
chr1	169485565	C	A	ENST00000236137	ENSG00000117479	SLC19A2	TRUE	TRUE
chr1	169485571	C	A	ENST00000236137	ENSG00000117479	SLC19A2	TRUE	TRUE
chr1	169485583	T	A	ENST00000236137	ENSG00000117479	SLC19A2	TRUE	TRUE
chr1	169485599	G	C	ENST00000236137	ENSG00000117479	SLC19A2	TRUE	TRUE
chr1	169485599	G	T	ENST00000236137	ENSG00000117479	SLC19A2	TRUE	TRUE
chr1	169485619	C	A	ENST00000236137	ENSG00000117479	SLC19A2	TRUE	TRUE
chr1	169485647	G	C	ENST00000236137	ENSG00000117479	SLC19A2	TRUE	TRUE
chr1	169485647	G	T	ENST00000236137	ENSG00000117479	SLC19A2	TRUE	TRUE
chr1	169485653	G	T	ENST00000236137	ENSG00000117479	SLC19A2	TRUE	TRUE
chr1	169485672	A	T	ENST00000236137	ENSG00000117479	SLC19A2	TRUE	TRUE
chr1	169485677	C	T	ENST00000236137	ENSG00000117479	SLC19A2	TRUE	TRUE
chr1	169485678	C	T	ENST00000236137	ENSG00000117479	SLC19A2	TRUE	TRUE
chr1	169485680	G	T	ENST00000236137	ENSG00000117479	SLC19A2	TRUE	TRUE
chr1	169485685	C	A	ENST00000236137	ENSG00000117479	SLC19A2	TRUE	TRUE
chr1	169514316	G	C	ENST00000367797	ENSG00000198734	F5	FALSE	FALSE
chr1	169514316	G	T	ENST00000367797	ENSG00000198734	F5	FALSE	FALSE
chr1	169514325	A	T	ENST00000367797	ENSG00000198734	F5	FALSE	FALSE
chr1	169514339	C	A	ENST00000367797	ENSG00000198734	F5	FALSE	FALSE
chr1	169514360	G	A	ENST00000367797	ENSG00000198734	F5	FALSE	FALSE
chr1	169514364	C	T	ENST00000367797	ENSG00000198734	F5	FALSE	FALSE
chr1	169514365	C	T	ENST00000367797	ENSG00000198734	F5	FALSE	FALSE
chr1	169514372	T	A	ENST00000367797	ENSG00000198734	F5	FALSE	FALSE
chr1	169514423	T	A	ENST00000367797	ENSG00000198734	F5	FALSE	FALSE
chr1	169514432	C	A	ENST00000367797	ENSG00000198734	F5	FALSE	FALSE
chr1	169514435	T	A	ENST00000367797	ENSG00000198734	F5	FALSE	FALSE
chr1	169514450	C	A	ENST00000367797	ENSG00000198734	F5	FALSE	FALSE
chr1	169514453	C	A	ENST00000367797	ENSG00000198734	F5	FALSE	FALSE
chr1	169514460	C	A	ENST00000367797	ENSG00000198734	F5	FALSE	FALSE
chr1	169514460	C	G	ENST00000367797	ENSG00000198734	F5	FALSE	FALSE
chr1	169514460	C	T	ENST00000367797	ENSG00000198734	F5	FALSE	FALSE
chr1	169514461	T	A	ENST00000367797	ENSG00000198734	F5	FALSE	FALSE
chr1	169514461	T	C	ENST00000367797	ENSG00000198734	F5	FALSE	FALSE
chr1	169514461	T	G	ENST00000367797	ENSG00000198734	F5	FALSE	FALSE
chr1	169515442	A	C	ENST00000367797	ENSG00000198734	F5	TRUE	FALSE
chr1	169515442	A	G	ENST00000367797	ENSG00000198734	F5	TRUE	FALSE
chr1	169515442	A	T	ENST00000367797	ENSG00000198734	F5	TRUE	FALSE
chr1	169515443	C	A	ENST00000367797	ENSG00000198734	F5	TRUE	FALSE
chr1	169515443	C	G	ENST00000367797	ENSG00000198734	F5	TRUE	FALSE
chr1	169515443	C	T	ENST00000367797	ENSG00000198734	F5	TRUE	FALSE
chr1	169515446	T	A	ENST00000367797	ENSG00000198734	F5	FALSE	FALSE
chr1	169515464	T	A	ENST00000367797	ENSG00000198734	F5	FALSE	FALSE
chr1	169515471	G	C	ENST00000367797	ENSG00000198734	F5	FALSE	FALSE
chr1	169515471	G	T	ENST00000367797	ENSG00000198734	F5	FALSE	FALSE
chr1	169515479	T	A	ENST00000367797	ENSG00000198734	F5	FALSE	FALSE
chr1	169515480	C	T	ENST00000367797	ENSG00000198734	F5	FALSE	FALSE
chr1	169515481	C	T	ENST00000367797	ENSG00000198734	F5	FALSE	FALSE
chr1	169515485	C	A	ENST00000367797	ENSG00000198734	F5	FALSE	FALSE
chr1	169515491	C	A	ENST00000367797	ENSG00000198734	F5	FALSE	FALSE
chr1	169515494	G	A	ENST00000367797	ENSG00000198734	F5	FALSE	FALSE
chr1	169515497	C	A	ENST00000367797	ENSG00000198734	F5	TRUE	TRUE
chr1	169515501	G	C	ENST00000367797	ENSG00000198734	F5	TRUE	TRUE
chr1	169515501	G	T	ENST00000367797	ENSG00000198734	F5	TRUE	TRUE
chr1	169515513	A	C	ENST00000367797	ENSG00000198734	F5	TRUE	TRUE
chr1	169515513	A	T	ENST00000367797	ENSG00000198734	F5	TRUE	TRUE
chr1	169515521	T	A	ENST00000367797	ENSG00000198734	F5	TRUE	TRUE
chr1	169515525	A	C	ENST00000367797	ENSG00000198734	F5	TRUE	TRUE
chr1	169515525	A	T	ENST00000367797	ENSG00000198734	F5	TRUE	TRUE
chr1	169515533	C	A	ENST00000367797	ENSG00000198734	F5	TRUE	TRUE
chr1	169515548	T	A	ENST00000367797	ENSG00000198734	F5	TRUE	TRUE
chr1	169515549	G	T	ENST00000367797	ENSG00000198734	F5	TRUE	TRUE
chr1	169515557	G	A	ENST00000367797	ENSG00000198734	F5	TRUE	TRUE
chr1	169515578	T	A	ENST00000367797	ENSG00000198734	F5	TRUE	TRUE
chr1	169515581	T	A	ENST00000367797	ENSG00000198734	F5	TRUE	TRUE
chr1	169515587	T	A	ENST00000367797	ENSG00000198734	F5	TRUE	TRUE
chr1	169515602	C	A	ENST00000367797	ENSG00000198734	F5	TRUE	TRUE
chr1	169515606	C	T	ENST00000367797	ENSG00000198734	F5	TRUE	TRUE
chr1	169515607	C	T	ENST00000367797	ENSG00000198734	F5	TRUE	TRUE
chr1	169515611	G	A	ENST00000367797	ENSG00000198734	F5	TRUE	TRUE
chr1	169515614	T	A	ENST00000367797	ENSG00000198734	F5	TRUE	TRUE
chr1	169515627	C	A	ENST00000367797	ENSG00000198734	F5	TRUE	FALSE
chr1	169515627	C	G	ENST00000367797	ENSG00000198734	F5	TRUE	FALSE
chr1	169515627	C	T	ENST00000367797	ENSG00000198734	F5	TRUE	FALSE
chr1	169515628	T	A	ENST00000367797	ENSG00000198734	F5	TRUE	FALSE
chr1	169515628	T	C	ENST00000367797	ENSG00000198734	F5	TRUE	FALSE
chr1	169515628	T	G	ENST00000367797	ENSG00000198734	F5	TRUE	FALSE
chr1	169518410	A	C	ENST00000367797	ENSG00000198734	F5	TRUE	FALSE
chr1	169518410	A	G	ENST00000367797	ENSG00000198734	F5	TRUE	FALSE
chr1	169518410	A	T	ENST00000367797	ENSG00000198734	F5	TRUE	FALSE
chr1	169518411	C	A	ENST00000367797	ENSG00000198734	F5	TRUE	FALSE
chr1	169518411	C	G	ENST00000367797	ENSG00000198734	F5	TRUE	FALSE
chr1	169518411	C	T	ENST00000367797	ENSG00000198734	F5	TRUE	FALSE
chr1	169518414	T	A	ENST00000367797	ENSG00000198734	F5	TRUE	TRUE
chr1	169518420	G	A	ENST00000367797	ENSG00000198734	F5	TRUE	TRUE
chr1	169518421	C	T	ENST00000367797	ENSG00000198734	F5	TRUE	TRUE
chr1	169518422	C	T	ENST00000367797	ENSG00000198734	F5	TRUE	TRUE
chr1	169518438	C	A	ENST00000367797	ENSG00000198734	F5	TRUE	TRUE
chr1	169518441	G	A	ENST00000367797	ENSG00000198734	F5	TRUE	TRUE
chr1	169518468	C	A	ENST00000367797	ENSG00000198734	F5	TRUE	TRUE
chr1	169518469	C	T	ENST00000367797	ENSG00000198734	F5	TRUE	TRUE
chr1	169518470	C	T	ENST00000367797	ENSG00000198734	F5	TRUE	TRUE
chr1	169518472	G	C	ENST00000367797	ENSG00000198734	F5	TRUE	TRUE
chr1	169518472	G	T	ENST00000367797	ENSG00000198734	F5	TRUE	TRUE
chr1	169518480	C	A	ENST00000367797	ENSG00000198734	F5	TRUE	TRUE
chr1	169518481	C	T	ENST00000367797	ENSG00000198734	F5	TRUE	TRUE
chr1	169518482	C	T	ENST00000367797	ENSG00000198734	F5	TRUE	TRUE
chr1	169518484	C	T	ENST00000367797	ENSG00000198734	F5	TRUE	TRUE
chr1	169518485	C	T	ENST00000367797	ENSG00000198734	F5	TRUE	TRUE
chr1	169518492	T	A	ENST00000367797	ENSG00000198734	F5	TRUE	TRUE
chr1	169518495	T	A	ENST00000367797	ENSG00000198734	F5	TRUE	TRUE
chr1	169518500	G	T	ENST00000367797	ENSG00000198734	F5	TRUE	TRUE
chr1	169518516	G	A	ENST00000367797	ENSG00000198734	F5	TRUE	TRUE
chr1	169518519	T	A	ENST00000367797	ENSG00000198734	F5	TRUE	TRUE
chr1	169518525	C	A	ENST00000367797	ENSG00000198734	F5	TRUE	TRUE
chr1	169518531	T	A	ENST00000367797	ENSG00000198734	F5	TRUE	TRUE
chr1	169518534	C	A	ENST00000367797	ENSG00000198734	F5	TRUE	TRUE
chr1	169518540	C	A	ENST00000367797	ENSG00000198734	F5	TRUE	TRUE
chr1	169518559	A	T	ENST00000367797	ENSG00000198734	F5	TRUE	TRUE
chr1	169518564	C	A	ENST00000367797	ENSG00000198734	F5	TRUE	FALSE
chr1	169518564	C	G	ENST00000367797	ENSG00000198734	F5	TRUE	FALSE
chr1	169518564	C	T	ENST00000367797	ENSG00000198734	F5	TRUE	FALSE
chr1	169518565	T	A	ENST00000367797	ENSG00000198734	F5	TRUE	FALSE
chr1	169518565	T	C	ENST00000367797	ENSG00000198734	F5	TRUE	FALSE
chr1	169518565	T	G	ENST00000367797	ENSG00000198734	F5	TRUE	FALSE
chr1	169520518	A	C	ENST00000367797	ENSG00000198734	F5	TRUE	FALSE
chr1	169520518	A	G	ENST00000367797	ENSG00000198734	F5	TRUE	FALSE
chr1	169520518	A	T	ENST00000367797	ENSG00000198734	F5	TRUE	FALSE
chr1	169520519	C	A	ENST00000367797	ENSG00000198734	F5	TRUE	FALSE
chr1	169520519	C	G	ENST00000367797	ENSG00000198734	F5	TRUE	FALSE
chr1	169520519	C	T	ENST00000367797	ENSG00000198734	F5	TRUE	FALSE
chr1	169520520	C	A	ENST00000367797	ENSG00000198734	F5	TRUE	TRUE
chr1	169520529	C	A	ENST00000367797	ENSG00000198734	F5	TRUE	TRUE
chr1	169520530	A	T	ENST00000367797	ENSG00000198734	F5	TRUE	TRUE
chr1	169520538	G	A	ENST00000367797	ENSG00000198734	F5	TRUE	TRUE
chr1	169520544	C	A	ENST00000367797	ENSG00000198734	F5	TRUE	TRUE
chr1	169520546	A	T	ENST00000367797	ENSG00000198734	F5	TRUE	TRUE
chr1	169520550	G	A	ENST00000367797	ENSG00000198734	F5	TRUE	TRUE
chr1	169520562	T	A	ENST00000367797	ENSG00000198734	F5	TRUE	TRUE
chr1	169520566	A	C	ENST00000367797	ENSG00000198734	F5	TRUE	TRUE
chr1	169520566	A	T	ENST00000367797	ENSG00000198734	F5	TRUE	TRUE
chr1	169520574	G	A	ENST00000367797	ENSG00000198734	F5	TRUE	TRUE
chr1	169520593	A	C	ENST00000367797	ENSG00000198734	F5
chr1	169520593	A	T	ENST00000367797	ENSG00000198734	F5	TRUE	TRUE
chr1	169520598	T	A	ENST00000367797	ENSG00000198734	F5	TRUE	TRUE
chr1	169520622	G	A	ENST00000367797	ENSG00000198734	F5	TRUE	TRUE
chr1	169520628	C	A	ENST00000367797	ENSG00000198734	F5	TRUE	TRUE
chr1	169520631	T	A	ENST00000367797	ENSG00000198734	F5	TRUE	TRUE
chr1	169520648	G	C	ENST00000367797	ENSG00000198734	F5	TRUE	TRUE
chr1	169520648	G	T	ENST00000367797	ENSG00000198734	F5	TRUE	TRUE
chr1	169520662	A	C	ENST00000367797	ENSG00000198734	F5	TRUE	TRUE
chr1	169520662	A	T	ENST00000367797	ENSG00000198734	F5	TRUE	TRUE
chr1	169520665	C	A	ENST00000367797	ENSG00000198734	F5	TRUE	FALSE
chr1	169520665	C	G	ENST00000367797	ENSG00000198734	F5	TRUE	FALSE
chr1	169520665	C	T	ENST00000367797	ENSG00000198734	F5	TRUE	FALSE
chr1	169520666	T	A	ENST00000367797	ENSG00000198734	F5	TRUE	FALSE
chr1	169520666	T	C	ENST00000367797	ENSG00000198734	F5	TRUE	FALSE
chr1	169520666	T	G	ENST00000367797	ENSG00000198734	F5	TRUE	FALSE
chr1	169523195	A	C	ENST00000367797	ENSG00000198734	F5	TRUE	FALSE
chr1	169523195	A	G	ENST00000367797	ENSG00000198734	F5	TRUE	FALSE
chr1	169523195	A	T	ENST00000367797	ENSG00000198734	F5	TRUE	FALSE
chr1	169523196	C	A	ENST00000367797	ENSG00000198734	F5	TRUE	FALSE
chr1	169523196	C	G	ENST00000367797	ENSG00000198734	F5	TRUE	FALSE
chr1	169523196	C	T	ENST00000367797	ENSG00000198734	F5	TRUE	FALSE
chr1	169523223	T	A	ENST00000367797	ENSG00000198734	F5	TRUE	TRUE
chr1	169523232	G	A	ENST00000367797	ENSG00000198734	F5	TRUE	TRUE
chr1	169523233	C	T	ENST00000367797	ENSG00000198734	F5	TRUE	TRUE
chr1	169523234	C	T	ENST00000367797	ENSG00000198734	F5	TRUE	TRUE
chr1	169523244	G	A	ENST00000367797	ENSG00000198734	F5	TRUE	TRUE
chr1	169523254	G	C	ENST00000367797	ENSG00000198734	F5	TRUE	TRUE
chr1	169523254	G	T	ENST00000367797	ENSG00000198734	F5	TRUE	TRUE
chr1	169523263	A	C	ENST00000367797	ENSG00000198734	F5	TRUE	TRUE
chr1	169523263	A	T	ENST00000367797	ENSG00000198734	F5	TRUE	TRUE
chr1	169523271	C	A	ENST00000367797	ENSG00000198734	F5	TRUE	TRUE
chr1	169523278	A	C	ENST00000367797	ENSG00000198734	F5	TRUE	TRUE
chr1	169523278	A	T	ENST00000367797	ENSG00000198734	F5	TRUE	TRUE
chr1	169523281	G	T	ENST00000367797	ENSG00000198734	F5	TRUE	TRUE
chr1	169523289	T	A	ENST00000367797	ENSG00000198734	F5	TRUE	TRUE
chr1	169523293	G	C	ENST00000367797	ENSG00000198734	F5	TRUE	TRUE
chr1	169523293	G	T	ENST00000367797	ENSG00000198734	F5	TRUE	TRUE
chr1	169523301	T	A	ENST00000367797	ENSG00000198734	F5	TRUE	TRUE
chr1	169523310	G	A	ENST00000367797	ENSG00000198734	F5	TRUE	TRUE
chr1	169523316	G	A	ENST00000367797	ENSG00000198734	F5	TRUE	TRUE
chr1	169523337	C	A	ENST00000367797	ENSG00000198734	F5	TRUE	TRUE
chr1	169523340	T	A	ENST00000367797	ENSG00000198734	F5	TRUE	TRUE
chr1	169523343	G	A	ENST00000367797	ENSG00000198734	F5	TRUE	TRUE
chr1	169523353	C	A	ENST00000367797	ENSG00000198734	F5	TRUE	FALSE
chr1	169523353	C	G	ENST00000367797	ENSG00000198734	F5	TRUE	FALSE
chr1	169523353	C	T	ENST00000367797	ENSG00000198734	F5	TRUE	FALSE
chr1	169523354	T	A	ENST00000367797	ENSG00000198734	F5	TRUE	FALSE
chr1	169523354	T	C	ENST00000367797	ENSG00000198734	F5	TRUE	FALSE
chr1	169523354	T	G	ENST00000367797	ENSG00000198734	F5	TRUE	FALSE
chr1	169523799	A	C	ENST00000367797	ENSG00000198734	F5	TRUE	FALSE
chr1	169523799	A	G	ENST00000367797	ENSG00000198734	F5	TRUE	FALSE
chr1	169523799	A	T	ENST00000367797	ENSG00000198734	F5	TRUE	FALSE
chr1	169523800	C	A	ENST00000367797	ENSG00000198734	F5	TRUE	FALSE
chr1	169523800	C	G	ENST00000367797	ENSG00000198734	F5	TRUE	FALSE
chr1	169523800	C	T	ENST00000367797	ENSG00000198734	F5	TRUE	FALSE
chr1	169523803	G	A	ENST00000367797	ENSG00000198734	F5	TRUE	TRUE
chr1	169523807	C	T	ENST00000367797	ENSG00000198734	F5	TRUE	TRUE
chr1	169523808	C	T	ENST00000367797	ENSG00000198734	F5	TRUE	TRUE
chr1	169523815	T	A	ENST00000367797	ENSG00000198734	F5	TRUE	TRUE
chr1	169523827	C	A	ENST00000367797	ENSG00000198734	F5	TRUE	TRUE
chr1	169523839	T	A	ENST00000367797	ENSG00000198734	F5	TRUE	TRUE
chr1	169523842	C	A	ENST00000367797	ENSG00000198734	F5	TRUE	TRUE
chr1	169523849	C	T	ENST00000367797	ENSG00000198734	F5	TRUE	TRUE
chr1	169523850	C	T	ENST00000367797	ENSG00000198734	F5	TRUE	TRUE
chr1	169523858	A	C	ENST00000367797	ENSG00000198734	F5	TRUE	TRUE
chr1	169523858	A	T	ENST00000367797	ENSG00000198734	F5	TRUE	TRUE
chr1	169523866	C	A	ENST00000367797	ENSG00000198734	F5	TRUE	TRUE
chr1	169523877	A	C	ENST00000367797	ENSG00000198734	F5	TRUE	TRUE
chr1	169523877	A	T	ENST00000367797	ENSG00000198734	F5	TRUE	TRUE
chr1	169523881	T	A	ENST00000367797	ENSG00000198734	F5	TRUE	TRUE
chr1	169523886	A	C	ENST00000367797	ENSG00000198734	F5	TRUE	TRUE
chr1	169523886	A	T	ENST00000367797	ENSG00000198734	F5	TRUE	TRUE
chr1	169523890	T	A	ENST00000367797	ENSG00000198734	F5	TRUE	TRUE
chr1	169523896	C	A	ENST00000367797	ENSG00000198734	F5	TRUE	TRUE
chr1	169523897	C	T	ENST00000367797	ENSG00000198734	F5	TRUE	TRUE
chr1	169523898	C	T	ENST00000367797	ENSG00000198734	F5	TRUE	TRUE
chr1	169523900	G	C	ENST00000367797	ENSG00000198734	F5	TRUE	TRUE
chr1	169523900	G	T	ENST00000367797	ENSG00000198734	F5	TRUE	TRUE
chr1	169523905	C	A	ENST00000367797	ENSG00000198734	F5	TRUE	FALSE
chr1	169523905	C	G	ENST00000367797	ENSG00000198734	F5	TRUE	FALSE
chr1	169523905	C	T	ENST00000367797	ENSG00000198734	F5	TRUE	FALSE
chr1	169523906	T	A	ENST00000367797	ENSG00000198734	F5	TRUE	FALSE
chr1	169523906	T	C	ENST00000367797	ENSG00000198734	F5	TRUE	FALSE
chr1	169523906	T	G	ENST00000367797	ENSG00000198734	F5	TRUE	FALSE
chr1	169524835	A	C	ENST00000367797	ENSG00000198734	F5	TRUE	FALSE
chr1	169524835	A	G	ENST00000367797	ENSG00000198734	F5	TRUE	FALSE
chr1	169524835	A	T	ENST00000367797	ENSG00000198734	F5	TRUE	FALSE
chr1	169524836	C	A	ENST00000367797	ENSG00000198734	F5	TRUE	FALSE
chr1	169524836	C	G	ENST00000367797	ENSG00000198734	F5	TRUE	FALSE
chr1	169524836	C	T	ENST00000367797	ENSG00000198734	F5	TRUE	FALSE
chr1	169524846	C	A	ENST00000367797	ENSG00000198734	F5	TRUE	TRUE
chr1	169524848	G	C	ENST00000367797	ENSG00000198734	F5	TRUE	TRUE
chr1	169524848	G	T	ENST00000367797	ENSG00000198734	F5	TRUE	TRUE
chr1	169524855	T	A	ENST00000367797	ENSG00000198734	F5	TRUE	TRUE
chr1	169524861	G	A	ENST00000367797	ENSG00000198734	F5	TRUE	TRUE
chr1	169524863	G	C	ENST00000367797	ENSG00000198734	F5	TRUE	TRUE
chr1	169524863	G	T	ENST00000367797	ENSG00000198734	F5	TRUE	TRUE
chr1	169524891	C	A	ENST00000367797	ENSG00000198734	F5	TRUE	TRUE
chr1	169524904	A	T	ENST00000367797	ENSG00000198734	F5	TRUE	TRUE
chr1	169524909	C	A	ENST00000367797	ENSG00000198734	F5	TRUE	FALSE
chr1	169524909	C	G	ENST00000367797	ENSG00000198734	F5	TRUE	FALSE
chr1	169524909	C	T	ENST00000367797	ENSG00000198734	F5	TRUE	FALSE
chr1	169524910	T	A	ENST00000367797	ENSG00000198734	F5	TRUE	FALSE
chr1	169524910	T	C	ENST00000367797	ENSG00000198734	F5	TRUE	FALSE
chr1	169524910	T	G	ENST00000367797	ENSG00000198734	F5	TRUE	FALSE
chr1	169525899	A	C	ENST00000367797	ENSG00000198734	F5	FALSE	FALSE
chr1	169525899	A	G	ENST00000367797	ENSG00000198734	F5	FALSE	FALSE
chr1	169525899	A	T	ENST00000367797	ENSG00000198734	F5	FALSE	FALSE
chr1	169525900	C	A	ENST00000367797	ENSG00000198734	F5	FALSE	FALSE
chr1	169525900	C	G	ENST00000367797	ENSG00000198734	F5	FALSE	FALSE
chr1	169525900	C	T	ENST00000367797	ENSG00000198734	F5	FALSE	FALSE
chr1	169525904	T	A	ENST00000367797	ENSG00000198734	F5	TRUE	TRUE
chr1	169525928	G	A	ENST00000367797	ENSG00000198734	F5	TRUE	TRUE
chr1	169525940	T	A	ENST00000367797	ENSG00000198734	F5	TRUE	TRUE
chr1	169525943	G	A	ENST00000367797	ENSG00000198734	F5	TRUE	TRUE
chr1	169525949	C	A	ENST00000367797	ENSG00000198734	F5	TRUE	TRUE
chr1	169525952	C	A	ENST00000367797	ENSG00000198734	F5	TRUE	TRUE
chr1	169525958	C	A	ENST00000367797	ENSG00000198734	F5	TRUE	TRUE
chr1	169525971	C	T	ENST00000367797	ENSG00000198734	F5	TRUE	TRUE
chr1	169525972	C	T	ENST00000367797	ENSG00000198734	F5	TRUE	TRUE
chr1	169525974	C	T	ENST00000367797	ENSG00000198734	F5	TRUE	TRUE
chr1	169525975	C	T	ENST00000367797	ENSG00000198734	F5	TRUE	TRUE
chr1	169525985	T	A	ENST00000367797	ENSG00000198734	F5	TRUE	TRUE
chr1	169525987	G	C	ENST00000367797	ENSG00000198734	F5	TRUE	TRUE
chr1	169525987	G	T	ENST00000367797	ENSG00000198734	F5	TRUE	TRUE
chr1	169525994	T	A	ENST00000367797	ENSG00000198734	F5	TRUE	TRUE
chr1	169526000	C	A	ENST00000367797	ENSG00000198734	F5	TRUE	TRUE
chr1	169526009	T	A	ENST00000367797	ENSG00000198734	F5	TRUE	TRUE
chr1	169526014	G	C	ENST00000367797	ENSG00000198734	F5	TRUE	TRUE
chr1	169526014	G	T	ENST00000367797	ENSG00000198734	F5	TRUE	TRUE
chr1	169526018	C	A	ENST00000367797	ENSG00000198734	F5	TRUE	FALSE
chr1	169526018	C	G	ENST00000367797	ENSG00000198734	F5	TRUE	FALSE
chr1	169526018	C	T	ENST00000367797	ENSG00000198734	F5	TRUE	FALSE
chr1	169526019	T	A	ENST00000367797	ENSG00000198734	F5	TRUE	FALSE
chr1	169526019	T	C	ENST00000367797	ENSG00000198734	F5	TRUE	FALSE
chr1	169526019	T	G	ENST00000367797	ENSG00000198734	F5	TRUE	FALSE
chr1	169527913	A	C	ENST00000367797	ENSG00000198734	F5	FALSE	FALSE
chr1	169527913	A	G	ENST00000367797	ENSG00000198734	F5	FALSE	FALSE
chr1	169527913	A	T	ENST00000367797	ENSG00000198734	F5	FALSE	FALSE
chr1	169527914	C	A	ENST00000367797	ENSG00000198734	F5	FALSE	FALSE
chr1	169527914	C	G	ENST00000367797	ENSG00000198734	F5	FALSE	FALSE
chr1	169527914	C	T	ENST00000367797	ENSG00000198734	F5	FALSE	FALSE
chr1	169527928	C	T	ENST00000367797	ENSG00000198734	F5	TRUE	TRUE
chr1	169527929	C	T	ENST00000367797	ENSG00000198734	F5	TRUE	TRUE
chr1	169527938	A	C	ENST00000367797	ENSG00000198734	F5	TRUE	TRUE
chr1	169527938	A	T	ENST00000367797	ENSG00000198734	F5	TRUE	TRUE
chr1	169527942	G	A	ENST00000367797	ENSG00000198734	F5	TRUE	TRUE
chr1	169527948	G	A	ENST00000367797	ENSG00000198734	F5	TRUE	TRUE
chr1	169527951	T	A	ENST00000367797	ENSG00000198734	F5	TRUE	TRUE
chr1	169527963	C	A	ENST00000367797	ENSG00000198734	F5	TRUE	TRUE
chr1	169527968	A	T	ENST00000367797	ENSG00000198734	F5	TRUE	TRUE
chr1	169527975	G	A	ENST00000367797	ENSG00000198734	F5	TRUE	TRUE
chr1	169528005	G	A	ENST00000367797	ENSG00000198734	F5	TRUE	TRUE
chr1	169528031	A	C	ENST00000367797	ENSG00000198734	F5	TRUE	TRUE
chr1	169528031	A	T	ENST00000367797	ENSG00000198734	F5	TRUE	TRUE
chr1	169528039	C	T	ENST00000367797	ENSG00000198734	F5	TRUE	TRUE
chr1	169528040	C	T	ENST00000367797	ENSG00000198734	F5	TRUE	TRUE
chr1	169528044	C	A	ENST00000367797	ENSG00000198734	F5	TRUE	TRUE
chr1	169528047	G	A	ENST00000367797	ENSG00000198734	F5	TRUE	TRUE
chr1	169528050	C	A	ENST00000367797	ENSG00000198734	F5	TRUE	TRUE
chr1	169528051	A	C	ENST00000367797	ENSG00000198734	F5	TRUE	TRUE
chr1	169528051	A	T	ENST00000367797	ENSG00000198734	F5	TRUE	TRUE
chr1	169528059	T	A	ENST00000367797	ENSG00000198734	F5	TRUE	TRUE
chr1	169528070	A	T	ENST00000367797	ENSG00000198734	F5	TRUE	TRUE
chr1	169528075	G	C	ENST00000367797	ENSG00000198734	F5	TRUE	TRUE
chr1	169528075	G	T	ENST00000367797	ENSG00000198734	F5	TRUE	TRUE
chr1	169528095	C	A	ENST00000367797	ENSG00000198734	F5	TRUE	FALSE
chr1	169528095	C	G	ENST00000367797	ENSG00000198734	F5	TRUE	FALSE
chr1	169528095	C	T	ENST00000367797	ENSG00000198734	F5	TRUE	FALSE
chr1	169528096	T	A	ENST00000367797	ENSG00000198734	F5	TRUE	FALSE
chr1	169528096	T	C	ENST00000367797	ENSG00000198734	F5	TRUE	FALSE
chr1	169528096	T	G	ENST00000367797	ENSG00000198734	F5	TRUE	FALSE
chr1	169529606	A	C	ENST00000367797	ENSG00000198734	F5	FALSE	FALSE
chr1	169529606	A	G	ENST00000367797	ENSG00000198734	F5	FALSE	FALSE
chr1	169529606	A	T	ENST00000367797	ENSG00000198734	F5	FALSE	FALSE
chr1	169529607	C	A	ENST00000367797	ENSG00000198734	F5	FALSE	FALSE
chr1	169529607	C	G	ENST00000367797	ENSG00000198734	F5	FALSE	FALSE
chr1	169529607	C	T	ENST00000367797	ENSG00000198734	F5	FALSE	FALSE
chr1	169529617	C	A	ENST00000367797	ENSG00000198734	F5	TRUE	TRUE
chr1	169529626	T	A	ENST00000367797	ENSG00000198734	F5	TRUE	TRUE
chr1	169529629	T	A	ENST00000367797	ENSG00000198734	F5	TRUE	TRUE
chr1	169529635	C	A	ENST00000367797	ENSG00000198734	F5	TRUE	TRUE
chr1	169529637	G	C	ENST00000367797	ENSG00000198734	F5	TRUE	TRUE
chr1	169529637	G	T	ENST00000367797	ENSG00000198734	F5	TRUE	TRUE
chr1	169529650	T	A	ENST00000367797	ENSG00000198734	F5	TRUE	TRUE
chr1	169529651	C	T	ENST00000367797	ENSG00000198734	F5	TRUE	TRUE
chr1	169529652	C	T	ENST00000367797	ENSG00000198734	F5	TRUE	TRUE
chr1	169529662	G	A	ENST00000367797	ENSG00000198734	F5	TRUE	TRUE
chr1	169529668	T	A	ENST00000367797	ENSG00000198734	F5	TRUE	TRUE
chr1	169529671	T	A	ENST00000367797	ENSG00000198734	F5	TRUE	TRUE
chr1	169529674	C	A	ENST00000367797	ENSG00000198734	F5	TRUE	TRUE
chr1	169529675	A	C	ENST00000367797	ENSG00000198734	F5	TRUE	TRUE
chr1	169529675	A	T	ENST00000367797	ENSG00000198734	F5	TRUE	TRUE
chr1	169529678	G	C	ENST00000367797	ENSG00000198734	F5	TRUE	TRUE
chr1	169529678	G	T	ENST00000367797	ENSG00000198734	F5	TRUE	TRUE
chr1	169529681	C	T	ENST00000367797	ENSG00000198734	F5	TRUE	TRUE
chr1	169529682	C	T	ENST00000367797	ENSG00000198734	F5	TRUE	TRUE
chr1	169529689	T	A	ENST00000367797	ENSG00000198734	F5	TRUE	TRUE
chr1	169529692	T	A	ENST00000367797	ENSG00000198734	F5	TRUE	TRUE
chr1	169529695	C	A	ENST00000367797	ENSG00000198734	F5	TRUE	TRUE
chr1	169529715	A	C	ENST00000367797	ENSG00000198734	F5	TRUE	TRUE
chr1	169529715	A	T	ENST00000367797	ENSG00000198734	F5	TRUE	TRUE
chr1	169529725	C	A	ENST00000367797	ENSG00000198734	F5	TRUE	TRUE
chr1	169529728	T	A	ENST00000367797	ENSG00000198734	F5	TRUE	TRUE
chr1	169529755	T	A	ENST00000367797	ENSG00000198734	F5	TRUE	TRUE
chr1	169529767	C	A	ENST00000367797	ENSG00000198734	F5	TRUE	TRUE
chr1	169529770	T	A	ENST00000367797	ENSG00000198734	F5	TRUE	TRUE
chr1	169529773	G	A	ENST00000367797	ENSG00000198734	F5	TRUE	TRUE
chr1	169529774	G	T	ENST00000367797	ENSG00000198734	F5	TRUE	TRUE
chr1	169529796	A	T	ENST00000367797	ENSG00000198734	F5	TRUE	TRUE
chr1	169529802	G	C	ENST00000367797	ENSG00000198734	F5	TRUE	TRUE
chr1	169529802	G	T	ENST00000367797	ENSG00000198734	F5	TRUE	TRUE
chr1	169529815	T	A	ENST00000367797	ENSG00000198734	F5	TRUE	TRUE
chr1	169529818	C	A	ENST00000367797	ENSG00000198734	F5	TRUE	TRUE
chr1	169529819	C	A	ENST00000367797	ENSG00000198734	F5	FALSE	FALSE
chr1	169529819	C	G	ENST00000367797	ENSG00000198734	F5	FALSE	FALSE
chr1	169529819	C	T	ENST00000367797	ENSG00000198734	F5	FALSE	FALSE
chr1	169529820	T	A	ENST00000367797	ENSG00000198734	F5	FALSE	FALSE
chr1	169529820	T	C	ENST00000367797	ENSG00000198734	F5	FALSE	FALSE
chr1	169529820	T	G	ENST00000367797	ENSG00000198734	F5	FALSE	FALSE
chr1	169530784	A	C	ENST00000367797	ENSG00000198734	F5	TRUE	FALSE
chr1	169530784	A	G	ENST00000367797	ENSG00000198734	F5	TRUE	FALSE
chr1	169530784	A	T	ENST00000367797	ENSG00000198734	F5	TRUE	FALSE
chr1	169530785	C	A	ENST00000367797	ENSG00000198734	F5	TRUE	FALSE
chr1	169530785	C	G	ENST00000367797	ENSG00000198734	F5	TRUE	FALSE
chr1	169530785	C	T	ENST00000367797	ENSG00000198734	F5	TRUE	FALSE
chr1	169530799	G	C	ENST00000367797	ENSG00000198734	F5	TRUE	TRUE
chr1	169530799	G	T	ENST00000367797	ENSG00000198734	F5	TRUE	TRUE
chr1	169530801	G	C	ENST00000367797	ENSG00000198734	F5	TRUE	TRUE
chr1	169530801	G	T	ENST00000367797	ENSG00000198734	F5	TRUE	TRUE
chr1	169530804	G	C	ENST00000367797	ENSG00000198734	F5	TRUE	TRUE
chr1	169530804	G	T	ENST00000367797	ENSG00000198734	F5	TRUE	TRUE
chr1	169530810	C	T	ENST00000367797	ENSG00000198734	F5	TRUE	TRUE
chr1	169530811	C	T	ENST00000367797	ENSG00000198734	F5	TRUE	TRUE
chr1	169530819	A	T	ENST00000367797	ENSG00000198734	F5	TRUE	TRUE
chr1	169530839	C	A	ENST00000367797	ENSG00000198734	F5	TRUE	TRUE
chr1	169530847	G	C	ENST00000367797	ENSG00000198734	F5	TRUE	TRUE
chr1	169530847	G	T	ENST00000367797	ENSG00000198734	F5	TRUE	TRUE
chr1	169530851	G	A	ENST00000367797	ENSG00000198734	F5	TRUE	TRUE
chr1	169530854	C	A	ENST00000367797	ENSG00000198734	F5	TRUE	TRUE
chr1	169530864	C	T	ENST00000367797	ENSG00000198734	F5	TRUE	TRUE
chr1	169530865	C	T	ENST00000367797	ENSG00000198734	F5	TRUE	TRUE
chr1	169530870	G	C	ENST00000367797	ENSG00000198734	F5	TRUE	TRUE
chr1	169530870	G	T	ENST00000367797	ENSG00000198734	F5	TRUE	TRUE
chr1	169530876	A	C	ENST00000367797	ENSG00000198734	F5	TRUE	TRUE
chr1	169530876	A	T	ENST00000367797	ENSG00000198734	F5	TRUE	TRUE
chr1	169530893	G	A	ENST00000367797	ENSG00000198734	F5	TRUE	TRUE
chr1	169530908	C	A	ENST00000367797	ENSG00000198734	F5	TRUE	TRUE
chr1	169530911	T	A	ENST00000367797	ENSG00000198734	F5	TRUE	TRUE
chr1	169530915	C	T	ENST00000367797	ENSG00000198734	F5	TRUE	TRUE
chr1	169530916	C	T	ENST00000367797	ENSG00000198734	F5	TRUE	TRUE
chr1	169530920	C	A	ENST00000367797	ENSG00000198734	F5	TRUE	TRUE
chr1	169530935	C	A	ENST00000367797	ENSG00000198734	F5	TRUE	TRUE
chr1	169530936	A	C	ENST00000367797	ENSG00000198734	F5	TRUE	TRUE
chr1	169530936	A	T	ENST00000367797	ENSG00000198734	F5	TRUE	TRUE
chr1	169530944	T	A	ENST00000367797	ENSG00000198734	F5	TRUE	TRUE
chr1	169530947	C	A	ENST00000367797	ENSG00000198734	F5	TRUE	TRUE
chr1	169530950	C	A	ENST00000367797	ENSG00000198734	F5	TRUE	TRUE
chr1	169530952	G	C	ENST00000367797	ENSG00000198734	F5	TRUE	TRUE
chr1	169530952	G	T	ENST00000367797	ENSG00000198734	F5	TRUE	TRUE
chr1	169530955	G	C	ENST00000367797	ENSG00000198734	F5	TRUE	TRUE
chr1	169530955	G	T	ENST00000367797	ENSG00000198734	F5	TRUE	TRUE
chr1	169530959	T	A	ENST00000367797	ENSG00000198734	F5	TRUE	TRUE
chr1	169530962	C	A	ENST00000367797	ENSG00000198734	F5	TRUE	TRUE
chr1	169530963	A	C	ENST00000367797	ENSG00000198734	F5	TRUE	TRUE
chr1	169530963	A	T	ENST00000367797	ENSG00000198734	F5	TRUE	TRUE
chr1	169530974	C	A	ENST00000367797	ENSG00000198734	F5	TRUE	TRUE
chr1	169530990	A	C	ENST00000367797	ENSG00000198734	F5	TRUE	TRUE
chr1	169530990	A	T	ENST00000367797	ENSG00000198734	F5	TRUE	TRUE
chr1	169530998	T	A	ENST00000367797	ENSG00000198734	F5	TRUE	TRUE
chr1	169531006	A	C	ENST00000367797	ENSG00000198734	F5	TRUE	TRUE
chr1	169531006	A	T	ENST00000367797	ENSG00000198734	F5	TRUE	TRUE
chr1	169531013	T	A	ENST00000367797	ENSG00000198734	F5	TRUE	TRUE
chr1	169531023	C	A	ENST00000367797	ENSG00000198734	F5	TRUE	FALSE
chr1	169531023	C	G	ENST00000367797	ENSG00000198734	F5	TRUE	FALSE
chr1	169531023	C	T	ENST00000367797	ENSG00000198734	F5	TRUE	FALSE
chr1	169531024	T	A	ENST00000367797	ENSG00000198734	F5	TRUE	FALSE
chr1	169531024	T	C	ENST00000367797	ENSG00000198734	F5	TRUE	FALSE
chr1	169531024	T	G	ENST00000367797	ENSG00000198734	F5	TRUE	FALSE
chr1	169536504	A	C	ENST00000367797	ENSG00000198734	F5	TRUE	FALSE
chr1	169536504	A	G	ENST00000367797	ENSG00000198734	F5	TRUE	FALSE
chr1	169536504	A	T	ENST00000367797	ENSG00000198734	F5	TRUE	FALSE
chr1	169536505	C	A	ENST00000367797	ENSG00000198734	F5	TRUE	FALSE
chr1	169536505	C	G	ENST00000367797	ENSG00000198734	F5	TRUE	FALSE
chr1	169536505	C	T	ENST00000367797	ENSG00000198734	F5	TRUE	FALSE
chr1	169536508	G	A	ENST00000367797	ENSG00000198734	F5	TRUE	TRUE
chr1	169536526	C	A	ENST00000367797	ENSG00000198734	F5	TRUE	TRUE
chr1	169536532	T	A	ENST00000367797	ENSG00000198734	F5	TRUE	TRUE
chr1	169536553	C	A	ENST00000367797	ENSG00000198734	F5	TRUE	TRUE
chr1	169536562	C	A	ENST00000367797	ENSG00000198734	F5	TRUE	TRUE
chr1	169536565	C	A	ENST00000367797	ENSG00000198734	F5	TRUE	TRUE
chr1	169536566	A	C	ENST00000367797	ENSG00000198734	F5	TRUE	TRUE
chr1	169536566	A	T	ENST00000367797	ENSG00000198734	F5	TRUE	TRUE
chr1	169536571	C	A	ENST00000367797	ENSG00000198734	F5	TRUE	TRUE
chr1	169536577	G	A	ENST00000367797	ENSG00000198734	F5	TRUE	TRUE
chr1	169536589	T	A	ENST00000367797	ENSG00000198734	F5	TRUE	TRUE
chr1	169536608	G	C	ENST00000367797	ENSG00000198734	F5	TRUE	TRUE
chr1	169536608	G	T	ENST00000367797	ENSG00000198734	F5	TRUE	TRUE
chr1	169536613	T	A	ENST00000367797	ENSG00000198734	F5	TRUE	TRUE
chr1	169536616	G	A	ENST00000367797	ENSG00000198734	F5	TRUE	TRUE
chr1	169536628	T	A	ENST00000367797	ENSG00000198734	F5	TRUE	TRUE
chr1	169536631	T	A	ENST00000367797	ENSG00000198734	F5	TRUE	TRUE
chr1	169536632	A	C	ENST00000367797	ENSG00000198734	F5	TRUE	TRUE
chr1	169536632	A	T	ENST00000367797	ENSG00000198734	F5	TRUE	TRUE
chr1	169536646	C	A	ENST00000367797	ENSG00000198734	F5	TRUE	TRUE
chr1	169536667	C	A	ENST00000367797	ENSG00000198734	F5	TRUE	TRUE
chr1	169536679	C	A	ENST00000367797	ENSG00000198734	F5	TRUE	TRUE
chr1	169536681	C	A	ENST00000367797	ENSG00000198734	F5	TRUE	FALSE
chr1	169536681	C	G	ENST00000367797	ENSG00000198734	F5	TRUE	FALSE
chr1	169536681	C	T	ENST00000367797	ENSG00000198734	F5	TRUE	FALSE
chr1	169536682	T	A	ENST00000367797	ENSG00000198734	F5	TRUE	FALSE
chr1	169536682	T	C	ENST00000367797	ENSG00000198734	F5	TRUE	FALSE
chr1	169536682	T	G	ENST00000367797	ENSG00000198734	F5	TRUE	FALSE
chr1	169540292	A	C	ENST00000367797	ENSG00000198734	F5	TRUE	FALSE
chr1	169540292	A	G	ENST00000367797	ENSG00000198734	F5	FALSE	FALSE
chr1	169540292	A	T	ENST00000367797	ENSG00000198734	F5	TRUE	FALSE
chr1	169540293	C	A	ENST00000367797	ENSG00000198734	F5	TRUE	FALSE
chr1	169540293	C	G	ENST00000367797	ENSG00000198734	F5	TRUE	FALSE
chr1	169540293	C	T	ENST00000367797	ENSG00000198734	F5	TRUE	FALSE
chr1	169540298	G	A	ENST00000367797	ENSG00000198734	F5	TRUE	TRUE
chr1	169540307	C	A	ENST00000367797	ENSG00000198734	F5	TRUE	TRUE
chr1	169540309	G	C	ENST00000367797	ENSG00000198734	F5	TRUE	TRUE
chr1	169540309	G	T	ENST00000367797	ENSG00000198734	F5	TRUE	TRUE
chr1	169540311	A	C	ENST00000367797	ENSG00000198734	F5	TRUE	TRUE
chr1	169540311	A	T	ENST00000367797	ENSG00000198734	F5	TRUE	TRUE
chr1	169540317	C	T	ENST00000367797	ENSG00000198734	F5	TRUE	TRUE
chr1	169540318	C	T	ENST00000367797	ENSG00000198734	F5	TRUE	TRUE
chr1	169540328	C	A	ENST00000367797	ENSG00000198734	F5	TRUE	TRUE
chr1	169540331	C	A	ENST00000367797	ENSG00000198734	F5	TRUE	TRUE
chr1	169540341	G	C	ENST00000367797	ENSG00000198734	F5	TRUE	TRUE
chr1	169540341	G	T	ENST00000367797	ENSG00000198734	F5	TRUE	TRUE
chr1	169540344	A	C	ENST00000367797	ENSG00000198734	F5	TRUE	TRUE
chr1	169540344	A	T	ENST00000367797	ENSG00000198734	F5	TRUE	TRUE
chr1	169540352	T	A	ENST00000367797	ENSG00000198734	F5	TRUE	TRUE
chr1	169540355	T	A	ENST00000367797	ENSG00000198734	F5	TRUE	TRUE
chr1	169540361	C	A	ENST00000367797	ENSG00000198734	F5	TRUE	TRUE
chr1	169540377	G	C	ENST00000367797	ENSG00000198734	F5	TRUE	TRUE
chr1	169540377	G	T	ENST00000367797	ENSG00000198734	F5	TRUE	TRUE
chr1	169540380	C	T	ENST00000367797	ENSG00000198734	F5	TRUE	TRUE
chr1	169540381	C	T	ENST00000367797	ENSG00000198734	F5	TRUE	TRUE
chr1	169540406	T	A	ENST00000367797	ENSG00000198734	F5	TRUE	TRUE
chr1	169540439	T	A	ENST00000367797	ENSG00000198734	F5	TRUE	TRUE
chr1	169540440	G	C	ENST00000367797	ENSG00000198734	F5	TRUE	TRUE
chr1	169540440	G	T	ENST00000367797	ENSG00000198734	F5	TRUE	TRUE
chr1	169540452	A	C	ENST00000367797	ENSG00000198734	F5	TRUE	TRUE
chr1	169540452	A	T	ENST00000367797	ENSG00000198734	F5	TRUE	TRUE
chr1	169540461	A	C	ENST00000367797	ENSG00000198734	F5	TRUE	TRUE
chr1	169540461	A	T	ENST00000367797	ENSG00000198734	F5	TRUE	TRUE
chr1	169540472	C	A	ENST00000367797	ENSG00000198734	F5	TRUE	TRUE
chr1	169540476	A	C	ENST00000367797	ENSG00000198734	F5	TRUE	TRUE
chr1	169540476	A	T	ENST00000367797	ENSG00000198734	F5	TRUE	TRUE
chr1	169540487	C	A	ENST00000367797	ENSG00000198734	F5	TRUE	TRUE
chr1	169540496	G	A	ENST00000367797	ENSG00000198734	F5	TRUE	TRUE
chr1	169540502	C	A	ENST00000367797	ENSG00000198734	F5	TRUE	TRUE
chr1	169540505	C	A	ENST00000367797	ENSG00000198734	F5	TRUE	TRUE
chr1	169540508	T	A	ENST00000367797	ENSG00000198734	F5	TRUE	TRUE
chr1	169540520	C	A	ENST00000367797	ENSG00000198734	F5	TRUE	TRUE
chr1	169540524	G	C	ENST00000367797	ENSG00000198734	F5	TRUE	TRUE
chr1	169540524	G	T	ENST00000367797	ENSG00000198734	F5	TRUE	TRUE
chr1	169540541	T	A	ENST00000367797	ENSG00000198734	F5	TRUE	TRUE
chr1	169540574	C	A	ENST00000367797	ENSG00000198734	F5	TRUE	TRUE
chr1	169540577	T	A	ENST00000367797	ENSG00000198734	F5	TRUE	TRUE
chr1	169540579	G	C	ENST00000367797	ENSG00000198734	F5	TRUE	TRUE
chr1	169540579	G	T	ENST00000367797	ENSG00000198734	F5	TRUE	TRUE
chr1	169540609	G	C	ENST00000367797	ENSG00000198734	F5	TRUE	TRUE
chr1	169540609	G	T	ENST00000367797	ENSG00000198734	F5	TRUE	TRUE
chr1	169540625	G	A	ENST00000367797	ENSG00000198734	F5	TRUE	TRUE
chr1	169540638	A	C	ENST00000367797	ENSG00000198734	F5	TRUE	TRUE
chr1	169540638	A	T	ENST00000367797	ENSG00000198734	F5	TRUE	TRUE
chr1	169540652	C	A	ENST00000367797	ENSG00000198734	F5	TRUE	TRUE
chr1	169540661	C	A	ENST00000367797	ENSG00000198734	F5	TRUE	TRUE
chr1	169540664	G	A	ENST00000367797	ENSG00000198734	F5	TRUE	TRUE
chr1	169540672	A	T	ENST00000367797	ENSG00000198734	F5	TRUE	TRUE
chr1	169540675	G	C	ENST00000367797	ENSG00000198734	F5	TRUE	TRUE
chr1	169540675	G	T	ENST00000367797	ENSG00000198734	F5	TRUE	TRUE
chr1	169540679	G	A	ENST00000367797	ENSG00000198734	F5	TRUE	TRUE
chr1	169540688	C	A	ENST00000367797	ENSG00000198734	F5	TRUE	TRUE
chr1	169540695	G	C	ENST00000367797	ENSG00000198734	F5	TRUE	TRUE
chr1	169540695	G	T	ENST00000367797	ENSG00000198734	F5	TRUE	TRUE
chr1	169540706	G	A	ENST00000367797	ENSG00000198734	F5	TRUE	TRUE
chr1	169540726	G	C	ENST00000367797	ENSG00000198734	F5	TRUE	TRUE
chr1	169540726	G	T	ENST00000367797	ENSG00000198734	F5	TRUE	TRUE
chr1	169540733	G	A	ENST00000367797	ENSG00000198734	F5	TRUE	TRUE
chr1	169540787	G	A	ENST00000367797	ENSG00000198734	F5	TRUE	TRUE
chr1	169540814	G	A	ENST00000367797	ENSG00000198734	F5	TRUE	TRUE
chr1	169540841	C	A	ENST00000367797	ENSG00000198734	F5	TRUE	TRUE
chr1	169540868	G	A	ENST00000367797	ENSG00000198734	F5	TRUE	TRUE
chr1	169540895	G	A	ENST00000367797	ENSG00000198734	F5	TRUE	TRUE
chr1	169540922	C	A	ENST00000367797	ENSG00000198734	F5
chr1	169540949	G	A	ENST00000367797	ENSG00000198734	F5
chr1	169540958	C	A	ENST00000367797	ENSG00000198734	F5
chr1	169540976	G	A	ENST00000367797	ENSG00000198734	F5
chr1	169541030	G	A	ENST00000367797	ENSG00000198734	F5
chr1	169541057	G	A	ENST00000367797	ENSG00000198734	F5
chr1	169541066	C	A	ENST00000367797	ENSG00000198734	F5
chr1	169541084	G	A	ENST00000367797	ENSG00000198734	F5
chr1	169541138	G	A	ENST00000367797	ENSG00000198734	F5
chr1	169541165	G	A	ENST00000367797	ENSG00000198734	F5
chr1	169541174	C	A	ENST00000367797	ENSG00000198734	F5
chr1	169541201	C	A	ENST00000367797	ENSG00000198734	F5
chr1	169541219	G	A	ENST00000367797	ENSG00000198734	F5
chr1	169541273	G	A	ENST00000367797	ENSG00000198734	F5
chr1	169541300	G	A	ENST00000367797	ENSG00000198734	F5
chr1	169541309	C	A	ENST00000367797	ENSG00000198734	F5
chr1	169541327	G	A	ENST00000367797	ENSG00000198734	F5
chr1	169541338	A	C	ENST00000367797	ENSG00000198734	F5
chr1	169541338	A	T	ENST00000367797	ENSG00000198734	F5
chr1	169541408	G	A	ENST00000367797	ENSG00000198734	F5
chr1	169541432	T	A	ENST00000367797	ENSG00000198734	F5
chr1	169541435	G	A	ENST00000367797	ENSG00000198734	F5
chr1	169541444	C	A	ENST00000367797	ENSG00000198734	F5
chr1	169541489	G	A	ENST00000367797	ENSG00000198734	F5
chr1	169541498	C	A	ENST00000367797	ENSG00000198734	F5
chr1	169541516	G	A	ENST00000367797	ENSG00000198734	F5
chr1	169541543	G	A	ENST00000367797	ENSG00000198734	F5
chr1	169541544	C	T	ENST00000367797	ENSG00000198734	F5
chr1	169541545	C	T	ENST00000367797	ENSG00000198734	F5
chr1	169541552	C	A	ENST00000367797	ENSG00000198734	F5
chr1	169541558	C	A	ENST00000367797	ENSG00000198734	F5	TRUE	TRUE
chr1	169541560	G	C	ENST00000367797	ENSG00000198734	F5	TRUE	TRUE
chr1	169541560	G	T	ENST00000367797	ENSG00000198734	F5	TRUE	TRUE
chr1	169541576	G	A	ENST00000367797	ENSG00000198734	F5	TRUE	TRUE
chr1	169541600	T	A	ENST00000367797	ENSG00000198734	F5	TRUE	TRUE
chr1	169541609	G	A	ENST00000367797	ENSG00000198734	F5	TRUE	TRUE
chr1	169541613	A	C	ENST00000367797	ENSG00000198734	F5	TRUE	TRUE
chr1	169541613	A	T	ENST00000367797	ENSG00000198734	F5	TRUE	TRUE
chr1	169541618	C	A	ENST00000367797	ENSG00000198734	F5	TRUE	TRUE
chr1	169541627	C	A	ENST00000367797	ENSG00000198734	F5	TRUE	TRUE
chr1	169541636	C	A	ENST00000367797	ENSG00000198734	F5	TRUE	TRUE
chr1	169541651	T	A	ENST00000367797	ENSG00000198734	F5	TRUE	TRUE
chr1	169541665	G	C	ENST00000367797	ENSG00000198734	F5	TRUE	TRUE
chr1	169541665	G	T	ENST00000367797	ENSG00000198734	F5	TRUE	TRUE
chr1	169541681	G	A	ENST00000367797	ENSG00000198734	F5	TRUE	TRUE
chr1	169541693	G	A	ENST00000367797	ENSG00000198734	F5	TRUE	TRUE
chr1	169541708	G	A	ENST00000367797	ENSG00000198734	F5	TRUE	TRUE
chr1	169541709	A	C	ENST00000367797	ENSG00000198734	F5	TRUE	TRUE
chr1	169541709	A	T	ENST00000367797	ENSG00000198734	F5	TRUE	TRUE
chr1	169541717	C	A	ENST00000367797	ENSG00000198734	F5	TRUE	TRUE
chr1	169541720	C	A	ENST00000367797	ENSG00000198734	F5	TRUE	TRUE
chr1	169541735	G	A	ENST00000367797	ENSG00000198734	F5	TRUE	TRUE
chr1	169541736	A	C	ENST00000367797	ENSG00000198734	F5	TRUE	TRUE
chr1	169541736	A	T	ENST00000367797	ENSG00000198734	F5	TRUE	TRUE
chr1	169541751	A	T	ENST00000367797	ENSG00000198734	F5	TRUE	TRUE
chr1	169541762	G	A	ENST00000367797	ENSG00000198734	F5	TRUE	TRUE
chr1	169541776	G	C	ENST00000367797	ENSG00000198734	F5	TRUE	TRUE
chr1	169541776	G	T	ENST00000367797	ENSG00000198734	F5	TRUE	TRUE
chr1	169541786	G	A	ENST00000367797	ENSG00000198734	F5	TRUE	TRUE
chr1	169541803	G	C	ENST00000367797	ENSG00000198734	F5	TRUE	TRUE
chr1	169541803	G	T	ENST00000367797	ENSG00000198734	F5	TRUE	TRUE
chr1	169541811	C	T	ENST00000367797	ENSG00000198734	F5	TRUE	TRUE
chr1	169541812	C	T	ENST00000367797	ENSG00000198734	F5	TRUE	TRUE
chr1	169541833	A	T	ENST00000367797	ENSG00000198734	F5	TRUE	TRUE
chr1	169541840	G	A	ENST00000367797	ENSG00000198734	F5	TRUE	TRUE
chr1	169541867	C	A	ENST00000367797	ENSG00000198734	F5	TRUE	TRUE
chr1	169541876	T	A	ENST00000367797	ENSG00000198734	F5	TRUE	TRUE
chr1	169541887	A	T	ENST00000367797	ENSG00000198734	F5	TRUE	TRUE
chr1	169541890	G	T	ENST00000367797	ENSG00000198734	F5	TRUE	TRUE
chr1	169541897	T	A	ENST00000367797	ENSG00000198734	F5	TRUE	TRUE
chr1	169541903	T	A	ENST00000367797	ENSG00000198734	F5	TRUE	TRUE
chr1	169541906	T	A	ENST00000367797	ENSG00000198734	F5	TRUE	TRUE
chr1	169541909	C	A	ENST00000367797	ENSG00000198734	F5	TRUE	TRUE
chr1	169541911	G	C	ENST00000367797	ENSG00000198734	F5	TRUE	TRUE
chr1	169541911	G	T	ENST00000367797	ENSG00000198734	F5	TRUE	TRUE
chr1	169541922	G	C	ENST00000367797	ENSG00000198734	F5	TRUE	TRUE
chr1	169541922	G	T	ENST00000367797	ENSG00000198734	F5	TRUE	TRUE
chr1	169541930	C	A	ENST00000367797	ENSG00000198734	F5	TRUE	TRUE
chr1	169541936	T	A	ENST00000367797	ENSG00000198734	F5	TRUE	TRUE
chr1	169541962	A	C	ENST00000367797	ENSG00000198734	F5	TRUE	TRUE
chr1	169541962	A	T	ENST00000367797	ENSG00000198734	F5	TRUE	TRUE
chr1	169541984	T	A	ENST00000367797	ENSG00000198734	F5	TRUE	TRUE
chr1	169541987	C	A	ENST00000367797	ENSG00000198734	F5	TRUE	TRUE
chr1	169541990	T	A	ENST00000367797	ENSG00000198734	F5	TRUE	TRUE
chr1	169541993	T	A	ENST00000367797	ENSG00000198734	F5	TRUE	TRUE
chr1	169541996	T	A	ENST00000367797	ENSG00000198734	F5	TRUE	TRUE
chr1	169541999	T	A	ENST00000367797	ENSG00000198734	F5	TRUE	TRUE
chr1	169542002	G	A	ENST00000367797	ENSG00000198734	F5	TRUE	TRUE
chr1	169542008	T	A	ENST00000367797	ENSG00000198734	F5	TRUE	TRUE
chr1	169542020	G	A	ENST00000367797	ENSG00000198734	F5	TRUE	TRUE
chr1	169542026	T	A	ENST00000367797	ENSG00000198734	F5	TRUE	TRUE
chr1	169542029	T	A	ENST00000367797	ENSG00000198734	F5	TRUE	TRUE
chr1	169542035	T	A	ENST00000367797	ENSG00000198734	F5	TRUE	TRUE
chr1	169542041	T	A	ENST00000367797	ENSG00000198734	F5	TRUE	TRUE
chr1	169542044	C	A	ENST00000367797	ENSG00000198734	F5	TRUE	TRUE
chr1	169542047	C	A	ENST00000367797	ENSG00000198734	F5	TRUE	TRUE
chr1	169542053	G	A	ENST00000367797	ENSG00000198734	F5	TRUE	TRUE
chr1	169542056	T	A	ENST00000367797	ENSG00000198734	F5	TRUE	TRUE
chr1	169542062	G	A	ENST00000367797	ENSG00000198734	F5	TRUE	TRUE
chr1	169542071	T	A	ENST00000367797	ENSG00000198734	F5	TRUE	TRUE
chr1	169542077	T	A	ENST00000367797	ENSG00000198734	F5	TRUE	TRUE
chr1	169542083	T	A	ENST00000367797	ENSG00000198734	F5	TRUE	TRUE
chr1	169542092	T	A	ENST00000367797	ENSG00000198734	F5	TRUE	TRUE
chr1	169542107	G	A	ENST00000367797	ENSG00000198734	F5	TRUE	TRUE
chr1	169542110	T	A	ENST00000367797	ENSG00000198734	F5	TRUE	TRUE
chr1	169542113	C	A	ENST00000367797	ENSG00000198734	F5	TRUE	TRUE
chr1	169542119	T	A	ENST00000367797	ENSG00000198734	F5	TRUE	TRUE
chr1	169542140	C	A	ENST00000367797	ENSG00000198734	F5	TRUE	TRUE
chr1	169542143	C	A	ENST00000367797	ENSG00000198734	F5	TRUE	TRUE
chr1	169542144	C	T	ENST00000367797	ENSG00000198734	F5	TRUE	TRUE
chr1	169542145	C	T	ENST00000367797	ENSG00000198734	F5	TRUE	TRUE
chr1	169542154	G	C	ENST00000367797	ENSG00000198734	F5	TRUE	TRUE
chr1	169542154	G	T	ENST00000367797	ENSG00000198734	F5	TRUE	TRUE
chr1	169542164	G	A	ENST00000367797	ENSG00000198734	F5	TRUE	TRUE
chr1	169542177	C	T	ENST00000367797	ENSG00000198734	F5	TRUE	TRUE
chr1	169542178	C	T	ENST00000367797	ENSG00000198734	F5	TRUE	TRUE
chr1	169542200	C	A	ENST00000367797	ENSG00000198734	F5	TRUE	TRUE
chr1	169542212	G	A	ENST00000367797	ENSG00000198734	F5	TRUE	TRUE
chr1	169542221	C	A	ENST00000367797	ENSG00000198734	F5	TRUE	TRUE
chr1	169542222	A	C	ENST00000367797	ENSG00000198734	F5	TRUE	TRUE
chr1	169542222	A	T	ENST00000367797	ENSG00000198734	F5	TRUE	TRUE
chr1	169542233	T	A	ENST00000367797	ENSG00000198734	F5	TRUE	TRUE
chr1	169542236	C	A	ENST00000367797	ENSG00000198734	F5	TRUE	TRUE
chr1	169542244	A	T	ENST00000367797	ENSG00000198734	F5	TRUE	TRUE
chr1	169542249	C	T	ENST00000367797	ENSG00000198734	F5	TRUE	TRUE
chr1	169542250	C	T	ENST00000367797	ENSG00000198734	F5	TRUE	TRUE
chr1	169542254	T	A	ENST00000367797	ENSG00000198734	F5	TRUE	TRUE
chr1	169542262	A	T	ENST00000367797	ENSG00000198734	F5	TRUE	TRUE
chr1	169542269	T	A	ENST00000367797	ENSG00000198734	F5	TRUE	TRUE
chr1	169542274	G	C	ENST00000367797	ENSG00000198734	F5	TRUE	TRUE
chr1	169542274	G	T	ENST00000367797	ENSG00000198734	F5	TRUE	TRUE
chr1	169542284	G	A	ENST00000367797	ENSG00000198734	F5	TRUE	TRUE
chr1	169542287	T	A	ENST00000367797	ENSG00000198734	F5
chr1	169542289	A	C	ENST00000367797	ENSG00000198734	F5	TRUE	TRUE
chr1	169542289	A	T	ENST00000367797	ENSG00000198734	F5	TRUE	TRUE
chr1	169542295	A	C	ENST00000367797	ENSG00000198734	F5
chr1	169542295	A	T	ENST00000367797	ENSG00000198734	F5
chr1	169542317	T	A	ENST00000367797	ENSG00000198734	F5
chr1	169542318	C	T	ENST00000367797	ENSG00000198734	F5
chr1	169542319	C	T	ENST00000367797	ENSG00000198734	F5
chr1	169542332	T	A	ENST00000367797	ENSG00000198734	F5
chr1	169542353	G	A	ENST00000367797	ENSG00000198734	F5
chr1	169542368	C	A	ENST00000367797	ENSG00000198734	F5
chr1	169542369	C	T	ENST00000367797	ENSG00000198734	F5
chr1	169542370	C	T	ENST00000367797	ENSG00000198734	F5
chr1	169542383	C	A	ENST00000367797	ENSG00000198734	F5
chr1	169542404	G	A	ENST00000367797	ENSG00000198734	F5
chr1	169542416	T	A	ENST00000367797	ENSG00000198734	F5
chr1	169542425	T	A	ENST00000367797	ENSG00000198734	F5	TRUE	TRUE
chr1	169542436	A	C	ENST00000367797	ENSG00000198734	F5	TRUE	TRUE
chr1	169542436	A	T	ENST00000367797	ENSG00000198734	F5	TRUE	TRUE
chr1	169542440	T	A	ENST00000367797	ENSG00000198734	F5	TRUE	TRUE
chr1	169542444	C	T	ENST00000367797	ENSG00000198734	F5	TRUE	TRUE
chr1	169542445	C	T	ENST00000367797	ENSG00000198734	F5	TRUE	TRUE
chr1	169542461	T	A	ENST00000367797	ENSG00000198734	F5	TRUE	TRUE
chr1	169542470	G	A	ENST00000367797	ENSG00000198734	F5	TRUE	TRUE
chr1	169542476	T	A	ENST00000367797	ENSG00000198734	F5	TRUE	TRUE
chr1	169542479	C	A	ENST00000367797	ENSG00000198734	F5	TRUE	TRUE
chr1	169542485	T	A	ENST00000367797	ENSG00000198734	F5	TRUE	TRUE
chr1	169542491	C	A	ENST00000367797	ENSG00000198734	F5	TRUE	TRUE
chr1	169542494	T	A	ENST00000367797	ENSG00000198734	F5	TRUE	TRUE
chr1	169542500	T	A	ENST00000367797	ENSG00000198734	F5	TRUE	TRUE
chr1	169542509	C	A	ENST00000367797	ENSG00000198734	F5	TRUE	TRUE
chr1	169542512	G	A	ENST00000367797	ENSG00000198734	F5	TRUE	TRUE
chr1	169542518	T	A	ENST00000367797	ENSG00000198734	F5	TRUE	TRUE
chr1	169542524	C	A	ENST00000367797	ENSG00000198734	F5	TRUE	TRUE
chr1	169542527	C	A	ENST00000367797	ENSG00000198734	F5	TRUE	TRUE
chr1	169542538	G	C	ENST00000367797	ENSG00000198734	F5	TRUE	TRUE
chr1	169542538	G	T	ENST00000367797	ENSG00000198734	F5	TRUE	TRUE
chr1	169542569	G	A	ENST00000367797	ENSG00000198734	F5	TRUE	TRUE
chr1	169542581	C	A	ENST00000367797	ENSG00000198734	F5	TRUE	TRUE
chr1	169542593	C	A	ENST00000367797	ENSG00000198734	F5	TRUE	TRUE
chr1	169542597	A	C	ENST00000367797	ENSG00000198734	F5	TRUE	TRUE
chr1	169542597	A	T	ENST00000367797	ENSG00000198734	F5	TRUE	TRUE
chr1	169542614	C	A	ENST00000367797	ENSG00000198734	F5	TRUE	TRUE
chr1	169542637	G	C	ENST00000367797	ENSG00000198734	F5	TRUE	TRUE
chr1	169542637	G	T	ENST00000367797	ENSG00000198734	F5	TRUE	TRUE
chr1	169542644	T	A	ENST00000367797	ENSG00000198734	F5	TRUE	TRUE
chr1	169542659	T	A	ENST00000367797	ENSG00000198734	F5
chr1	169542686	G	A	ENST00000367797	ENSG00000198734	F5	TRUE	TRUE
chr1	169542689	G	A	ENST00000367797	ENSG00000198734	F5	TRUE	TRUE
chr1	169542704	T	A	ENST00000367797	ENSG00000198734	F5	TRUE	TRUE
chr1	169542707	G	A	ENST00000367797	ENSG00000198734	F5	TRUE	TRUE
chr1	169542713	C	A	ENST00000367797	ENSG00000198734	F5	TRUE	TRUE
chr1	169542737	T	A	ENST00000367797	ENSG00000198734	F5	TRUE	TRUE
chr1	169542759	A	C	ENST00000367797	ENSG00000198734	F5	TRUE	TRUE
chr1	169542759	A	T	ENST00000367797	ENSG00000198734	F5	TRUE	TRUE
chr1	169542766	G	C	ENST00000367797	ENSG00000198734	F5	TRUE	TRUE
chr1	169542766	G	T	ENST00000367797	ENSG00000198734	F5	TRUE	TRUE
chr1	169542790	G	C	ENST00000367797	ENSG00000198734	F5	TRUE	TRUE
chr1	169542790	G	T	ENST00000367797	ENSG00000198734	F5	TRUE	TRUE
chr1	169542803	C	A	ENST00000367797	ENSG00000198734	F5	TRUE	TRUE
chr1	169542815	C	A	ENST00000367797	ENSG00000198734	F5	TRUE	TRUE
chr1	169542842	C	A	ENST00000367797	ENSG00000198734	F5	TRUE	TRUE
chr1	169542845	C	A	ENST00000367797	ENSG00000198734	F5	TRUE	TRUE
chr1	169542848	C	A	ENST00000367797	ENSG00000198734	F5	TRUE	TRUE
chr1	169542851	C	A	ENST00000367797	ENSG00000198734	F5	TRUE	TRUE
chr1	169542854	G	A	ENST00000367797	ENSG00000198734	F5	TRUE	TRUE
chr1	169542859	A	T	ENST00000367797	ENSG00000198734	F5	TRUE	TRUE
chr1	169542862	G	C	ENST00000367797	ENSG00000198734	F5	TRUE	TRUE
chr1	169542862	G	T	ENST00000367797	ENSG00000198734	F5	TRUE	TRUE
chr1	169542865	G	C	ENST00000367797	ENSG00000198734	F5	TRUE	TRUE
chr1	169542865	G	T	ENST00000367797	ENSG00000198734	F5	TRUE	TRUE
chr1	169542872	G	A	ENST00000367797	ENSG00000198734	F5	TRUE	TRUE
chr1	169542877	G	C	ENST00000367797	ENSG00000198734	F5	TRUE	TRUE
chr1	169542877	G	T	ENST00000367797	ENSG00000198734	F5	TRUE	TRUE
chr1	169542887	C	A	ENST00000367797	ENSG00000198734	F5	TRUE	TRUE
chr1	169542889	A	C	ENST00000367797	ENSG00000198734	F5	TRUE	TRUE
chr1	169542889	A	T	ENST00000367797	ENSG00000198734	F5	TRUE	TRUE
chr1	169542905	T	A	ENST00000367797	ENSG00000198734	F5	TRUE	TRUE
chr1	169542911	G	A	ENST00000367797	ENSG00000198734	F5	TRUE	TRUE
chr1	169542912	G	C	ENST00000367797	ENSG00000198734	F5	TRUE	TRUE
chr1	169542912	G	T	ENST00000367797	ENSG00000198734	F5	TRUE	TRUE
chr1	169542918	A	C	ENST00000367797	ENSG00000198734	F5	TRUE	TRUE
chr1	169542918	A	T	ENST00000367797	ENSG00000198734	F5	TRUE	TRUE
chr1	169542935	C	A	ENST00000367797	ENSG00000198734	F5	TRUE	TRUE
chr1	169542938	C	A	ENST00000367797	ENSG00000198734	F5	TRUE	TRUE
chr1	169542944	C	A	ENST00000367797	ENSG00000198734	F5	TRUE	TRUE
chr1	169542950	C	A	ENST00000367797	ENSG00000198734	F5	TRUE	TRUE
chr1	169542952	A	C	ENST00000367797	ENSG00000198734	F5	TRUE	TRUE
chr1	169542952	A	T	ENST00000367797	ENSG00000198734	F5	TRUE	TRUE
chr1	169542968	T	A	ENST00000367797	ENSG00000198734	F5	TRUE	TRUE
chr1	169542992	C	A	ENST00000367797	ENSG00000198734	F5	TRUE	TRUE
chr1	169543001	C	A	ENST00000367797	ENSG00000198734	F5	TRUE	TRUE
chr1	169543010	C	A	ENST00000367797	ENSG00000198734	F5	TRUE	TRUE
chr1	169543011	A	C	ENST00000367797	ENSG00000198734	F5	TRUE	TRUE
chr1	169543011	A	T	ENST00000367797	ENSG00000198734	F5	TRUE	TRUE
chr1	169543015	G	C	ENST00000367797	ENSG00000198734	F5	TRUE	TRUE
chr1	169543015	G	T	ENST00000367797	ENSG00000198734	F5	TRUE	TRUE
chr1	169543022	C	A	ENST00000367797	ENSG00000198734	F5	TRUE	TRUE
chr1	169543038	A	T	ENST00000367797	ENSG00000198734	F5	TRUE	TRUE
chr1	169543043	T	A	ENST00000367797	ENSG00000198734	F5	TRUE	TRUE
chr1	169543058	T	A	ENST00000367797	ENSG00000198734	F5	TRUE	TRUE
chr1	169543070	T	A	ENST00000367797	ENSG00000198734	F5	TRUE	TRUE
chr1	169543073	T	A	ENST00000367797	ENSG00000198734	F5	TRUE	TRUE
chr1	169543079	T	A	ENST00000367797	ENSG00000198734	F5	TRUE	TRUE
chr1	169543102	A	C	ENST00000367797	ENSG00000198734	F5	TRUE	TRUE
chr1	169543102	A	T	ENST00000367797	ENSG00000198734	F5	TRUE	TRUE
chr1	169543107	C	T	ENST00000367797	ENSG00000198734	F5	TRUE	TRUE
chr1	169543108	C	T	ENST00000367797	ENSG00000198734	F5	TRUE	TRUE
chr1	169543115	C	A	ENST00000367797	ENSG00000198734	F5	TRUE	FALSE
chr1	169543115	C	G	ENST00000367797	ENSG00000198734	F5	TRUE	FALSE
chr1	169543115	C	T	ENST00000367797	ENSG00000198734	F5	TRUE	FALSE
chr1	169543116	T	A	ENST00000367797	ENSG00000198734	F5	TRUE	FALSE
chr1	169543116	T	C	ENST00000367797	ENSG00000198734	F5	TRUE	FALSE
chr1	169543116	T	G	ENST00000367797	ENSG00000198734	F5	TRUE	FALSE
chr1	169544294	A	C	ENST00000367797	ENSG00000198734	F5	TRUE	FALSE
chr1	169544294	A	G	ENST00000367797	ENSG00000198734	F5	TRUE	FALSE
chr1	169544294	A	T	ENST00000367797	ENSG00000198734	F5	TRUE	FALSE
chr1	169544295	C	A	ENST00000367797	ENSG00000198734	F5	TRUE	FALSE
chr1	169544295	C	G	ENST00000367797	ENSG00000198734	F5	TRUE	FALSE
chr1	169544295	C	T	ENST00000367797	ENSG00000198734	F5	TRUE	FALSE
chr1	169544296	C	A	ENST00000367797	ENSG00000198734	F5	TRUE	TRUE
chr1	169544326	C	A	ENST00000367797	ENSG00000198734	F5	TRUE	TRUE
chr1	169544329	C	A	ENST00000367797	ENSG00000198734	F5	TRUE	TRUE
chr1	169544349	A	T	ENST00000367797	ENSG00000198734	F5	TRUE	TRUE
chr1	169544359	C	A	ENST00000367797	ENSG00000198734	F5	TRUE	TRUE
chr1	169544368	T	A	ENST00000367797	ENSG00000198734	F5	TRUE	TRUE
chr1	169544371	C	A	ENST00000367797	ENSG00000198734	F5	TRUE	TRUE
chr1	169544372	A	C	ENST00000367797	ENSG00000198734	F5	TRUE	TRUE
chr1	169544372	A	T	ENST00000367797	ENSG00000198734	F5	TRUE	TRUE
chr1	169544382	G	C	ENST00000367797	ENSG00000198734	F5	TRUE	TRUE
chr1	169544382	G	T	ENST00000367797	ENSG00000198734	F5	TRUE	TRUE
chr1	169544406	A	T	ENST00000367797	ENSG00000198734	F5	TRUE	TRUE
chr1	169544413	C	A	ENST00000367797	ENSG00000198734	F5	TRUE	TRUE
chr1	169544419	G	A	ENST00000367797	ENSG00000198734	F5	TRUE	TRUE
chr1	169544432	A	T	ENST00000367797	ENSG00000198734	F5	TRUE	TRUE
chr1	169544441	C	T	ENST00000367797	ENSG00000198734	F5	TRUE	TRUE
chr1	169544442	C	T	ENST00000367797	ENSG00000198734	F5	TRUE	TRUE
chr1	169544446	G	A	ENST00000367797	ENSG00000198734	F5	TRUE	TRUE
chr1	169544462	G	T	ENST00000367797	ENSG00000198734	F5	TRUE	TRUE
chr1	169544470	C	A	ENST00000367797	ENSG00000198734	F5	TRUE	TRUE
chr1	169544488	C	A	ENST00000367797	ENSG00000198734	F5	TRUE	TRUE
chr1	169544495	A	C	ENST00000367797	ENSG00000198734	F5	TRUE	TRUE
chr1	169544495	A	T	ENST00000367797	ENSG00000198734	F5	TRUE	TRUE
chr1	169544509	C	A	ENST00000367797	ENSG00000198734	F5	TRUE	FALSE
chr1	169544509	C	G	ENST00000367797	ENSG00000198734	F5	TRUE	FALSE
chr1	169544509	C	T	ENST00000367797	ENSG00000198734	F5	TRUE	FALSE
chr1	169544510	T	A	ENST00000367797	ENSG00000198734	F5	TRUE	FALSE
chr1	169544510	T	C	ENST00000367797	ENSG00000198734	F5	TRUE	FALSE
chr1	169544510	T	G	ENST00000367797	ENSG00000198734	F5	TRUE	FALSE
chr1	169546440	A	C	ENST00000367797	ENSG00000198734	F5	TRUE	FALSE
chr1	169546440	A	G	ENST00000367797	ENSG00000198734	F5	TRUE	FALSE
chr1	169546440	A	T	ENST00000367797	ENSG00000198734	F5	TRUE	FALSE
chr1	169546441	C	A	ENST00000367797	ENSG00000198734	F5	TRUE	FALSE
chr1	169546441	C	G	ENST00000367797	ENSG00000198734	F5	TRUE	FALSE
chr1	169546441	C	T	ENST00000367797	ENSG00000198734	F5	TRUE	FALSE
chr1	169546456	G	C	ENST00000367797	ENSG00000198734	F5	TRUE	TRUE
chr1	169546456	G	T	ENST00000367797	ENSG00000198734	F5	TRUE	TRUE
chr1	169546460	C	A	ENST00000367797	ENSG00000198734	F5	TRUE	TRUE
chr1	169546461	A	C	ENST00000367797	ENSG00000198734	F5	TRUE	TRUE
chr1	169546461	A	T	ENST00000367797	ENSG00000198734	F5	TRUE	TRUE
chr1	169546469	T	A	ENST00000367797	ENSG00000198734	F5	TRUE	TRUE
chr1	169546484	T	A	ENST00000367797	ENSG00000198734	F5	TRUE	TRUE
chr1	169546490	C	A	ENST00000367797	ENSG00000198734	F5	TRUE	TRUE
chr1	169546502	C	A	ENST00000367797	ENSG00000198734	F5	TRUE	TRUE
chr1	169546503	A	T	ENST00000367797	ENSG00000198734	F5	TRUE	TRUE
chr1	169546511	T	A	ENST00000367797	ENSG00000198734	F5	TRUE	TRUE
chr1	169546526	C	A	ENST00000367797	ENSG00000198734	F5	TRUE	TRUE
chr1	169546530	G	C	ENST00000367797	ENSG00000198734	F5	TRUE	TRUE
chr1	169546530	G	T	ENST00000367797	ENSG00000198734	F5	TRUE	TRUE
chr1	169546533	C	T	ENST00000367797	ENSG00000198734	F5	TRUE	TRUE
chr1	169546534	C	T	ENST00000367797	ENSG00000198734	F5	TRUE	TRUE
chr1	169546541	T	A	ENST00000367797	ENSG00000198734	F5	TRUE	TRUE
chr1	169546547	C	A	ENST00000367797	ENSG00000198734	F5	TRUE	TRUE
chr1	169546571	G	A	ENST00000367797	ENSG00000198734	F5	TRUE	TRUE
chr1	169546574	G	A	ENST00000367797	ENSG00000198734	F5	TRUE	TRUE
chr1	169546577	C	A	ENST00000367797	ENSG00000198734	F5	TRUE	TRUE
chr1	169546593	C	A	ENST00000367797	ENSG00000198734	F5	TRUE	FALSE
chr1	169546593	C	G	ENST00000367797	ENSG00000198734	F5	TRUE	FALSE
chr1	169546593	C	T	ENST00000367797	ENSG00000198734	F5	TRUE	FALSE
chr1	169546594	T	A	ENST00000367797	ENSG00000198734	F5	TRUE	FALSE
chr1	169546594	T	C	ENST00000367797	ENSG00000198734	F5	TRUE	FALSE
chr1	169546594	T	G	ENST00000367797	ENSG00000198734	F5	TRUE	FALSE
chr1	169549799	A	C	ENST00000367797	ENSG00000198734	F5	TRUE	FALSE
chr1	169549799	A	G	ENST00000367797	ENSG00000198734	F5	TRUE	FALSE
chr1	169549799	A	T	ENST00000367797	ENSG00000198734	F5	TRUE	FALSE
chr1	169549800	C	A	ENST00000367797	ENSG00000198734	F5	TRUE	FALSE
chr1	169549800	C	G	ENST00000367797	ENSG00000198734	F5	TRUE	FALSE
chr1	169549800	C	T	ENST00000367797	ENSG00000198734	F5	TRUE	FALSE
chr1	169549803	G	A	ENST00000367797	ENSG00000198734	F5	TRUE	TRUE
chr1	169549809	C	A	ENST00000367797	ENSG00000198734	F5	TRUE	TRUE
chr1	169549812	G	A	ENST00000367797	ENSG00000198734	F5	TRUE	TRUE
chr1	169549827	T	A	ENST00000367797	ENSG00000198734	F5	TRUE	TRUE
chr1	169549833	T	A	ENST00000367797	ENSG00000198734	F5	TRUE	TRUE
chr1	169549834	A	T	ENST00000367797	ENSG00000198734	F5	TRUE	TRUE
chr1	169549851	C	A	ENST00000367797	ENSG00000198734	F5	TRUE	TRUE
chr1	169549875	T	A	ENST00000367797	ENSG00000198734	F5	TRUE	TRUE
chr1	169549894	G	C	ENST00000367797	ENSG00000198734	F5	TRUE	TRUE
chr1	169549894	G	T	ENST00000367797	ENSG00000198734	F5	TRUE	TRUE
chr1	169549897	G	C	ENST00000367797	ENSG00000198734	F5	TRUE	TRUE
chr1	169549897	G	T	ENST00000367797	ENSG00000198734	F5	TRUE	TRUE
chr1	169549905	T	A	ENST00000367797	ENSG00000198734	F5	TRUE	TRUE
chr1	169549910	A	C	ENST00000367797	ENSG00000198734	F5	TRUE	TRUE
chr1	169549910	A	T	ENST00000367797	ENSG00000198734	F5	TRUE	TRUE
chr1	169549912	G	T	ENST00000367797	ENSG00000198734	F5	TRUE	TRUE
chr1	169549917	G	A	ENST00000367797	ENSG00000198734	F5	TRUE	TRUE
chr1	169549929	C	A	ENST00000367797	ENSG00000198734	F5	TRUE	TRUE
chr1	169549938	C	A	ENST00000367797	ENSG00000198734	F5	TRUE	TRUE
chr1	169549947	C	A	ENST00000367797	ENSG00000198734	F5	TRUE	TRUE
chr1	169549949	A	C	ENST00000367797	ENSG00000198734	F5	TRUE	TRUE
chr1	169549949	A	T	ENST00000367797	ENSG00000198734	F5	TRUE	TRUE
chr1	169549957	C	T	ENST00000367797	ENSG00000198734	F5	TRUE	TRUE
chr1	169549958	C	T	ENST00000367797	ENSG00000198734	F5	TRUE	TRUE
chr1	169549962	T	A	ENST00000367797	ENSG00000198734	F5	TRUE	TRUE
chr1	169549963	A	C	ENST00000367797	ENSG00000198734	F5	TRUE	TRUE
chr1	169549963	A	T	ENST00000367797	ENSG00000198734	F5	TRUE	TRUE
chr1	169549969	A	C	ENST00000367797	ENSG00000198734	F5	TRUE	TRUE
chr1	169549969	A	T	ENST00000367797	ENSG00000198734	F5	TRUE	TRUE
chr1	169549977	C	A	ENST00000367797	ENSG00000198734	F5	TRUE	TRUE
chr1	169549986	G	A	ENST00000367797	ENSG00000198734	F5	TRUE	TRUE
chr1	169549995	T	A	ENST00000367797	ENSG00000198734	F5	TRUE	TRUE
chr1	169550016	C	A	ENST00000367797	ENSG00000198734	F5	TRUE	FALSE
chr1	169550016	C	G	ENST00000367797	ENSG00000198734	F5	TRUE	FALSE
chr1	169550016	C	T	ENST00000367797	ENSG00000198734	F5	TRUE	FALSE
chr1	169550017	T	A	ENST00000367797	ENSG00000198734	F5	TRUE	FALSE
chr1	169550017	T	C	ENST00000367797	ENSG00000198734	F5	TRUE	FALSE
chr1	169550017	T	G	ENST00000367797	ENSG00000198734	F5	TRUE	FALSE
chr1	169550638	A	C	ENST00000367797	ENSG00000198734	F5	TRUE	FALSE
chr1	169550638	A	G	ENST00000367797	ENSG00000198734	F5	TRUE	FALSE
chr1	169550638	A	T	ENST00000367797	ENSG00000198734	F5	TRUE	FALSE
chr1	169550639	C	A	ENST00000367797	ENSG00000198734	F5	TRUE	FALSE
chr1	169550639	C	G	ENST00000367797	ENSG00000198734	F5	TRUE	FALSE
chr1	169550639	C	T	ENST00000367797	ENSG00000198734	F5	TRUE	FALSE
chr1	169550642	G	C	ENST00000367797	ENSG00000198734	F5	TRUE	TRUE
chr1	169550642	G	T	ENST00000367797	ENSG00000198734	F5	TRUE	TRUE
chr1	169550664	C	A	ENST00000367797	ENSG00000198734	F5	TRUE	TRUE
chr1	169550670	C	A	ENST00000367797	ENSG00000198734	F5	TRUE	TRUE
chr1	169550671	A	C	ENST00000367797	ENSG00000198734	F5	TRUE	TRUE
chr1	169550671	A	T	ENST00000367797	ENSG00000198734	F5	TRUE	TRUE
chr1	169550678	G	T	ENST00000367797	ENSG00000198734	F5	TRUE	TRUE
chr1	169550691	C	A	ENST00000367797	ENSG00000198734	F5	TRUE	TRUE
chr1	169550698	G	C	ENST00000367797	ENSG00000198734	F5	TRUE	TRUE
chr1	169550698	G	T	ENST00000367797	ENSG00000198734	F5	TRUE	TRUE
chr1	169550707	A	C	ENST00000367797	ENSG00000198734	F5	TRUE	TRUE
chr1	169550707	A	T	ENST00000367797	ENSG00000198734	F5	TRUE	TRUE
chr1	169550730	T	A	ENST00000367797	ENSG00000198734	F5	TRUE	TRUE
chr1	169550740	C	A	ENST00000367797	ENSG00000198734	F5	TRUE	FALSE
chr1	169550740	C	G	ENST00000367797	ENSG00000198734	F5	TRUE	FALSE
chr1	169550740	C	T	ENST00000367797	ENSG00000198734	F5	TRUE	FALSE
chr1	169550741	T	A	ENST00000367797	ENSG00000198734	F5	TRUE	FALSE
chr1	169550741	T	C	ENST00000367797	ENSG00000198734	F5	TRUE	FALSE
chr1	169550741	T	G	ENST00000367797	ENSG00000198734	F5	TRUE	FALSE
chr1	169552555	A	C	ENST00000367797	ENSG00000198734	F5	TRUE	FALSE
chr1	169552555	A	G	ENST00000367797	ENSG00000198734	F5	TRUE	FALSE
chr1	169552555	A	T	ENST00000367797	ENSG00000198734	F5	TRUE	FALSE
chr1	169552556	C	A	ENST00000367797	ENSG00000198734	F5	TRUE	FALSE
chr1	169552556	C	G	ENST00000367797	ENSG00000198734	F5	TRUE	FALSE
chr1	169552556	C	T	ENST00000367797	ENSG00000198734	F5	TRUE	FALSE
chr1	169552559	T	A	ENST00000367797	ENSG00000198734	F5	TRUE	TRUE
chr1	169552571	T	A	ENST00000367797	ENSG00000198734	F5	TRUE	TRUE
chr1	169552577	G	A	ENST00000367797	ENSG00000198734	F5	TRUE	TRUE
chr1	169552583	T	A	ENST00000367797	ENSG00000198734	F5	TRUE	TRUE
chr1	169552597	A	T	ENST00000367797	ENSG00000198734	F5	TRUE	TRUE
chr1	169552610	C	A	ENST00000367797	ENSG00000198734	F5	TRUE	TRUE
chr1	169552613	T	A	ENST00000367797	ENSG00000198734	F5	TRUE	TRUE
chr1	169552637	T	A	ENST00000367797	ENSG00000198734	F5	TRUE	TRUE
chr1	169552649	C	A	ENST00000367797	ENSG00000198734	F5	TRUE	TRUE
chr1	169552655	C	A	ENST00000367797	ENSG00000198734	F5	TRUE	TRUE
chr1	169552656	G	C	ENST00000367797	ENSG00000198734	F5	TRUE	TRUE
chr1	169552656	G	T	ENST00000367797	ENSG00000198734	F5	TRUE	TRUE
chr1	169552661	G	A	ENST00000367797	ENSG00000198734	F5	TRUE	TRUE
chr1	169552665	G	C	ENST00000367797	ENSG00000198734	F5	TRUE	TRUE
chr1	169552665	G	T	ENST00000367797	ENSG00000198734	F5	TRUE	TRUE
chr1	169552676	T	A	ENST00000367797	ENSG00000198734	F5	TRUE	TRUE
chr1	169552679	T	A	ENST00000367797	ENSG00000198734	F5	TRUE	TRUE
chr1	169552680	A	C	ENST00000367797	ENSG00000198734	F5	TRUE	TRUE
chr1	169552680	A	T	ENST00000367797	ENSG00000198734	F5	TRUE	TRUE
chr1	169552688	T	A	ENST00000367797	ENSG00000198734	F5	TRUE	TRUE
chr1	169552691	C	A	ENST00000367797	ENSG00000198734	F5	TRUE	TRUE
chr1	169552697	G	A	ENST00000367797	ENSG00000198734	F5	TRUE	TRUE
chr1	169552702	G	C	ENST00000367797	ENSG00000198734	F5	TRUE	TRUE
chr1	169552702	G	T	ENST00000367797	ENSG00000198734	F5	TRUE	TRUE
chr1	169552714	A	T	ENST00000367797	ENSG00000198734	F5	TRUE	TRUE
chr1	169552721	G	A	ENST00000367797	ENSG00000198734	F5	TRUE	TRUE
chr1	169552728	G	C	ENST00000367797	ENSG00000198734	F5	TRUE	TRUE
chr1	169552728	G	T	ENST00000367797	ENSG00000198734	F5	TRUE	TRUE
chr1	169552733	T	A	ENST00000367797	ENSG00000198734	F5	TRUE	TRUE
chr1	169552735	C	A	ENST00000367797	ENSG00000198734	F5	TRUE	FALSE
chr1	169552735	C	G	ENST00000367797	ENSG00000198734	F5	TRUE	FALSE
chr1	169552735	C	T	ENST00000367797	ENSG00000198734	F5	TRUE	FALSE
chr1	169552736	T	A	ENST00000367797	ENSG00000198734	F5	TRUE	FALSE
chr1	169552736	T	C	ENST00000367797	ENSG00000198734	F5	TRUE	FALSE
chr1	169552736	T	G	ENST00000367797	ENSG00000198734	F5	TRUE	FALSE
chr1	169555180	A	C	ENST00000367797	ENSG00000198734	F5	TRUE	FALSE
chr1	169555180	A	G	ENST00000367797	ENSG00000198734	F5	TRUE	FALSE
chr1	169555180	A	T	ENST00000367797	ENSG00000198734	F5	TRUE	FALSE
chr1	169555181	C	A	ENST00000367797	ENSG00000198734	F5	TRUE	FALSE
chr1	169555181	C	G	ENST00000367797	ENSG00000198734	F5	TRUE	FALSE
chr1	169555181	C	T	ENST00000367797	ENSG00000198734	F5	TRUE	FALSE
chr1	169555183	T	A	ENST00000367797	ENSG00000198734	F5	TRUE	TRUE
chr1	169555211	A	C	ENST00000367797	ENSG00000198734	F5	TRUE	TRUE
chr1	169555211	A	T	ENST00000367797	ENSG00000198734	F5	TRUE	TRUE
chr1	169555217	C	T	ENST00000367797	ENSG00000198734	F5	TRUE	TRUE
chr1	169555218	C	T	ENST00000367797	ENSG00000198734	F5	TRUE	TRUE
chr1	169555228	C	A	ENST00000367797	ENSG00000198734	F5	TRUE	TRUE
chr1	169555231	C	A	ENST00000367797	ENSG00000198734	F5	TRUE	TRUE
chr1	169555244	G	C	ENST00000367797	ENSG00000198734	F5	TRUE	TRUE
chr1	169555244	G	T	ENST00000367797	ENSG00000198734	F5	TRUE	TRUE
chr1	169555249	C	A	ENST00000367797	ENSG00000198734	F5	TRUE	TRUE
chr1	169555250	C	T	ENST00000367797	ENSG00000198734	F5	TRUE	TRUE
chr1	169555251	C	T	ENST00000367797	ENSG00000198734	F5	TRUE	TRUE
chr1	169555258	T	A	ENST00000367797	ENSG00000198734	F5	TRUE	TRUE
chr1	169555273	G	A	ENST00000367797	ENSG00000198734	F5	TRUE	TRUE
chr1	169555276	C	A	ENST00000367797	ENSG00000198734	F5	TRUE	TRUE
chr1	169555288	T	A	ENST00000367797	ENSG00000198734	F5	TRUE	TRUE
chr1	169555291	T	A	ENST00000367797	ENSG00000198734	F5	TRUE	TRUE
chr1	169555306	T	A	ENST00000367797	ENSG00000198734	F5	TRUE	TRUE
chr1	169555309	T	A	ENST00000367797	ENSG00000198734	F5	TRUE	TRUE
chr1	169555313	G	T	ENST00000367797	ENSG00000198734	F5	TRUE	TRUE
chr1	169555321	T	A	ENST00000367797	ENSG00000198734	F5	TRUE	TRUE
chr1	169555331	G	C	ENST00000367797	ENSG00000198734	F5	TRUE	TRUE
chr1	169555331	G	T	ENST00000367797	ENSG00000198734	F5	TRUE	TRUE
chr1	169555339	G	A	ENST00000367797	ENSG00000198734	F5	TRUE	TRUE
chr1	169555348	C	A	ENST00000367797	ENSG00000198734	F5	TRUE	FALSE
chr1	169555348	C	G	ENST00000367797	ENSG00000198734	F5	TRUE	FALSE
chr1	169555348	C	T	ENST00000367797	ENSG00000198734	F5	TRUE	FALSE
chr1	169555349	T	A	ENST00000367797	ENSG00000198734	F5	TRUE	FALSE
chr1	169555349	T	C	ENST00000367797	ENSG00000198734	F5	TRUE	FALSE
chr1	169555349	T	G	ENST00000367797	ENSG00000198734	F5	TRUE	FALSE
chr1	169556644	G	A	ENST00000367797	ENSG00000198734	F5	FALSE	FALSE
chr1	169556644	G	C	ENST00000367797	ENSG00000198734	F5	FALSE	FALSE
chr1	169556644	G	T	ENST00000367797	ENSG00000198734	F5	FALSE	FALSE
chr1	169556645	C	A	ENST00000367797	ENSG00000198734	F5	FALSE	FALSE
chr1	169556645	C	G	ENST00000367797	ENSG00000198734	F5	FALSE	FALSE
chr1	169556645	C	T	ENST00000367797	ENSG00000198734	F5	FALSE	FALSE
chr1	169556649	G	A	ENST00000367797	ENSG00000198734	F5	TRUE	TRUE
chr1	169556651	A	T	ENST00000367797	ENSG00000198734	F5	TRUE	TRUE
chr1	169556658	T	A	ENST00000367797	ENSG00000198734	F5	TRUE	TRUE
chr1	169556680	C	T	ENST00000367797	ENSG00000198734	F5	TRUE	TRUE
chr1	169556681	C	T	ENST00000367797	ENSG00000198734	F5	TRUE	TRUE
chr1	169556685	T	A	ENST00000367797	ENSG00000198734	F5	TRUE	TRUE
chr1	169556688	C	A	ENST00000367797	ENSG00000198734	F5	TRUE	TRUE
chr1	169556691	C	A	ENST00000367797	ENSG00000198734	F5	TRUE	TRUE
chr1	169556747	G	C	ENST00000367797	ENSG00000198734	F5	TRUE	TRUE
chr1	169556747	G	T	ENST00000367797	ENSG00000198734	F5	TRUE	TRUE
chr1	169556754	T	A	ENST00000367797	ENSG00000198734	F5	TRUE	TRUE
chr1	169556766	G	A	ENST00000367797	ENSG00000198734	F5	TRUE	TRUE
chr1	169556769	C	A	ENST00000367797	ENSG00000198734	F5	TRUE	TRUE
chr1	169556778	G	A	ENST00000367797	ENSG00000198734	F5	TRUE	TRUE
chr1	169556801	A	C	ENST00000367797	ENSG00000198734	F5	TRUE	TRUE
chr1	169556801	A	T	ENST00000367797	ENSG00000198734	F5	TRUE	TRUE
chr1	169556805	C	A	ENST00000367797	ENSG00000198734	F5	TRUE	TRUE
chr1	169556813	G	T	ENST00000367797	ENSG00000198734	F5	TRUE	TRUE
chr1	169556823	C	A	ENST00000367797	ENSG00000198734	F5	TRUE	TRUE
chr1	169556833	C	T	ENST00000367797	ENSG00000198734	F5	TRUE	TRUE
chr1	169556834	C	T	ENST00000367797	ENSG00000198734	F5	TRUE	TRUE
chr1	169556854	A	T	ENST00000367797	ENSG00000198734	F5	TRUE	TRUE
chr1	169556868	C	A	ENST00000367797	ENSG00000198734	F5	TRUE	FALSE
chr1	169556868	C	G	ENST00000367797	ENSG00000198734	F5	TRUE	FALSE
chr1	169556868	C	T	ENST00000367797	ENSG00000198734	F5	TRUE	FALSE
chr1	169556869	T	A	ENST00000367797	ENSG00000198734	F5	TRUE	FALSE
chr1	169556869	T	C	ENST00000367797	ENSG00000198734	F5	TRUE	FALSE
chr1	169556869	T	G	ENST00000367797	ENSG00000198734	F5	TRUE	FALSE
chr1	169559151	A	C	ENST00000367797	ENSG00000198734	F5	TRUE	FALSE
chr1	169559151	A	G	ENST00000367797	ENSG00000198734	F5	TRUE	FALSE
chr1	169559151	A	T	ENST00000367797	ENSG00000198734	F5	TRUE	FALSE
chr1	169559152	C	A	ENST00000367797	ENSG00000198734	F5	TRUE	FALSE
chr1	169559152	C	G	ENST00000367797	ENSG00000198734	F5	TRUE	FALSE
chr1	169559152	C	T	ENST00000367797	ENSG00000198734	F5	TRUE	FALSE
chr1	169559172	A	C	ENST00000367797	ENSG00000198734	F5	TRUE	TRUE
chr1	169559172	A	T	ENST00000367797	ENSG00000198734	F5	TRUE	TRUE
chr1	169559177	C	A	ENST00000367797	ENSG00000198734	F5	TRUE	TRUE
chr1	169559187	G	C	ENST00000367797	ENSG00000198734	F5	TRUE	TRUE
chr1	169559187	G	T	ENST00000367797	ENSG00000198734	F5	TRUE	TRUE
chr1	169559200	G	C	ENST00000367797	ENSG00000198734	F5	TRUE	TRUE
chr1	169559200	G	T	ENST00000367797	ENSG00000198734	F5	TRUE	TRUE
chr1	169559203	G	C	ENST00000367797	ENSG00000198734	F5	TRUE	TRUE
chr1	169559203	G	T	ENST00000367797	ENSG00000198734	F5	TRUE	TRUE
chr1	169559207	G	A	ENST00000367797	ENSG00000198734	F5	TRUE	TRUE
chr1	169559211	C	T	ENST00000367797	ENSG00000198734	F5	TRUE	TRUE
chr1	169559212	C	T	ENST00000367797	ENSG00000198734	F5	TRUE	TRUE
chr1	169559219	T	A	ENST00000367797	ENSG00000198734	F5	TRUE	TRUE
chr1	169559225	C	A	ENST00000367797	ENSG00000198734	F5	TRUE	TRUE
chr1	169559255	G	A	ENST00000367797	ENSG00000198734	F5	TRUE	TRUE
chr1	169559258	T	A	ENST00000367797	ENSG00000198734	F5	TRUE	TRUE
chr1	169559270	T	A	ENST00000367797	ENSG00000198734	F5	TRUE	TRUE
chr1	169559273	G	A	ENST00000367797	ENSG00000198734	F5	TRUE	TRUE
chr1	169559285	C	A	ENST00000367797	ENSG00000198734	F5	TRUE	TRUE
chr1	169559297	C	A	ENST00000367797	ENSG00000198734	F5	TRUE	FALSE
chr1	169559297	C	G	ENST00000367797	ENSG00000198734	F5	TRUE	FALSE
chr1	169559297	C	T	ENST00000367797	ENSG00000198734	F5	TRUE	FALSE
chr1	169559298	T	A	ENST00000367797	ENSG00000198734	F5	TRUE	FALSE
chr1	169559298	T	C	ENST00000367797	ENSG00000198734	F5	TRUE	FALSE
chr1	169559298	T	G	ENST00000367797	ENSG00000198734	F5	TRUE	FALSE
chr1	169560552	A	C	ENST00000367797	ENSG00000198734	F5	TRUE	FALSE
chr1	169560552	A	G	ENST00000367797	ENSG00000198734	F5	TRUE	FALSE
chr1	169560552	A	T	ENST00000367797	ENSG00000198734	F5	TRUE	FALSE
chr1	169560553	C	A	ENST00000367797	ENSG00000198734	F5	TRUE	FALSE
chr1	169560553	C	G	ENST00000367797	ENSG00000198734	F5	TRUE	FALSE
chr1	169560553	C	T	ENST00000367797	ENSG00000198734	F5	TRUE	FALSE
chr1	169560557	T	A	ENST00000367797	ENSG00000198734	F5	TRUE	TRUE
chr1	169560560	T	A	ENST00000367797	ENSG00000198734	F5	TRUE	TRUE
chr1	169560561	A	T	ENST00000367797	ENSG00000198734	F5	TRUE	TRUE
chr1	169560589	G	T	ENST00000367797	ENSG00000198734	F5	TRUE	TRUE
chr1	169560602	C	A	ENST00000367797	ENSG00000198734	F5	TRUE	TRUE
chr1	169560614	C	A	ENST00000367797	ENSG00000198734	F5	TRUE	TRUE
chr1	169560621	G	C	ENST00000367797	ENSG00000198734	F5	TRUE	TRUE
chr1	169560621	G	T	ENST00000367797	ENSG00000198734	F5	TRUE	TRUE
chr1	169560624	A	C	ENST00000367797	ENSG00000198734	F5	TRUE	TRUE
chr1	169560624	A	T	ENST00000367797	ENSG00000198734	F5	TRUE	TRUE
chr1	169560639	G	T	ENST00000367797	ENSG00000198734	F5	TRUE	TRUE
chr1	169560665	C	A	ENST00000367797	ENSG00000198734	F5	TRUE	TRUE
chr1	169560674	C	A	ENST00000367797	ENSG00000198734	F5	TRUE	TRUE
chr1	169560684	C	T	ENST00000367797	ENSG00000198734	F5	TRUE	TRUE
chr1	169560685	C	T	ENST00000367797	ENSG00000198734	F5	TRUE	TRUE
chr1	169560689	C	A	ENST00000367797	ENSG00000198734	F5	TRUE	TRUE
chr1	169560690	A	C	ENST00000367797	ENSG00000198734	F5	TRUE	TRUE
chr1	169560690	A	T	ENST00000367797	ENSG00000198734	F5	TRUE	TRUE
chr1	169560696	G	C	ENST00000367797	ENSG00000198734	F5	TRUE	TRUE
chr1	169560696	G	T	ENST00000367797	ENSG00000198734	F5	TRUE	TRUE
chr1	169560701	C	A	ENST00000367797	ENSG00000198734	F5	TRUE	TRUE
chr1	169560704	G	A	ENST00000367797	ENSG00000198734	F5	TRUE	TRUE
chr1	169560731	T	A	ENST00000367797	ENSG00000198734	F5	TRUE	TRUE
chr1	169560734	C	A	ENST00000367797	ENSG00000198734	F5	TRUE	TRUE
chr1	169560756	G	C	ENST00000367797	ENSG00000198734	F5	TRUE	TRUE
chr1	169560756	G	T	ENST00000367797	ENSG00000198734	F5	TRUE	TRUE
chr1	169560767	C	A	ENST00000367797	ENSG00000198734	F5	TRUE	FALSE
chr1	169560767	C	G	ENST00000367797	ENSG00000198734	F5	TRUE	FALSE
chr1	169560767	C	T	ENST00000367797	ENSG00000198734	F5	TRUE	FALSE
chr1	169560768	T	A	ENST00000367797	ENSG00000198734	F5	TRUE	FALSE
chr1	169560768	T	C	ENST00000367797	ENSG00000198734	F5	TRUE	FALSE
chr1	169560768	T	G	ENST00000367797	ENSG00000198734	F5	TRUE	FALSE
chr1	169572219	A	C	ENST00000367797	ENSG00000198734	F5	TRUE	FALSE
chr1	169572219	A	G	ENST00000367797	ENSG00000198734	F5	TRUE	FALSE
chr1	169572219	A	T	ENST00000367797	ENSG00000198734	F5	TRUE	FALSE
chr1	169572220	C	A	ENST00000367797	ENSG00000198734	F5	TRUE	FALSE
chr1	169572220	C	G	ENST00000367797	ENSG00000198734	F5	TRUE	FALSE
chr1	169572220	C	T	ENST00000367797	ENSG00000198734	F5	TRUE	FALSE
chr1	169572224	C	A	ENST00000367797	ENSG00000198734	F5	TRUE	TRUE
chr1	169572226	G	C	ENST00000367797	ENSG00000198734	F5	TRUE	TRUE
chr1	169572226	G	T	ENST00000367797	ENSG00000198734	F5	TRUE	TRUE
chr1	169572229	A	C	ENST00000367797	ENSG00000198734	F5	TRUE	TRUE
chr1	169572229	A	T	ENST00000367797	ENSG00000198734	F5	TRUE	TRUE
chr1	169572233	T	A	ENST00000367797	ENSG00000198734	F5	TRUE	TRUE
chr1	169572237	G	C	ENST00000367797	ENSG00000198734	F5	TRUE	TRUE
chr1	169572237	G	T	ENST00000367797	ENSG00000198734	F5	TRUE	TRUE
chr1	169572248	C	A	ENST00000367797	ENSG00000198734	F5	TRUE	TRUE
chr1	169572251	G	A	ENST00000367797	ENSG00000198734	F5	TRUE	TRUE
chr1	169572265	A	T	ENST00000367797	ENSG00000198734	F5	TRUE	TRUE
chr1	169572272	T	A	ENST00000367797	ENSG00000198734	F5	TRUE	TRUE
chr1	169572281	T	A	ENST00000367797	ENSG00000198734	F5	TRUE	TRUE
chr1	169572287	T	A	ENST00000367797	ENSG00000198734	F5	TRUE	TRUE
chr1	169572299	T	A	ENST00000367797	ENSG00000198734	F5	TRUE	TRUE
chr1	169572311	C	A	ENST00000367797	ENSG00000198734	F5	TRUE	TRUE
chr1	169572317	C	A	ENST00000367797	ENSG00000198734	F5	TRUE	TRUE
chr1	169572321	A	C	ENST00000367797	ENSG00000198734	F5	TRUE	TRUE
chr1	169572321	A	T	ENST00000367797	ENSG00000198734	F5	TRUE	TRUE
chr1	169572325	A	C	ENST00000367797	ENSG00000198734	F5	TRUE	TRUE
chr1	169572325	A	T	ENST00000367797	ENSG00000198734	F5	TRUE	TRUE
chr1	169572344	C	A	ENST00000367797	ENSG00000198734	F5	TRUE	FALSE
chr1	169572344	C	G	ENST00000367797	ENSG00000198734	F5	TRUE	FALSE
chr1	169572344	C	T	ENST00000367797	ENSG00000198734	F5	TRUE	FALSE
chr1	169572345	T	A	ENST00000367797	ENSG00000198734	F5	TRUE	FALSE
chr1	169572345	T	C	ENST00000367797	ENSG00000198734	F5	TRUE	FALSE
chr1	169572345	T	G	ENST00000367797	ENSG00000198734	F5	TRUE	FALSE
chr1	169582429	A	C	ENST00000367797	ENSG00000198734	F5	TRUE	FALSE
chr1	169582429	A	G	ENST00000367797	ENSG00000198734	F5	TRUE	FALSE
chr1	169582429	A	T	ENST00000367797	ENSG00000198734	F5	TRUE	FALSE
chr1	169582430	C	A	ENST00000367797	ENSG00000198734	F5	TRUE	FALSE
chr1	169582430	C	G	ENST00000367797	ENSG00000198734	F5	TRUE	FALSE
chr1	169582430	C	T	ENST00000367797	ENSG00000198734	F5	TRUE	FALSE
chr1	169582431	C	A	ENST00000367797	ENSG00000198734	F5	TRUE	TRUE
chr1	169582433	G	C	ENST00000367797	ENSG00000198734	F5	TRUE	TRUE
chr1	169582433	G	T	ENST00000367797	ENSG00000198734	F5	TRUE	TRUE
chr1	169582446	G	A	ENST00000367797	ENSG00000198734	F5	TRUE	TRUE
chr1	169582452	T	A	ENST00000367797	ENSG00000198734	F5	TRUE	TRUE
chr1	169582455	C	A	ENST00000367797	ENSG00000198734	F5	TRUE	TRUE
chr1	169582458	T	A	ENST00000367797	ENSG00000198734	F5	TRUE	TRUE
chr1	169582461	T	A	ENST00000367797	ENSG00000198734	F5	TRUE	TRUE
chr1	169582465	A	C	ENST00000367797	ENSG00000198734	F5	TRUE	TRUE
chr1	169582465	A	T	ENST00000367797	ENSG00000198734	F5	TRUE	TRUE
chr1	169582473	C	A	ENST00000367797	ENSG00000198734	F5	TRUE	TRUE
chr1	169582474	A	C	ENST00000367797	ENSG00000198734	F5	TRUE	TRUE
chr1	169582474	A	T	ENST00000367797	ENSG00000198734	F5	TRUE	TRUE
chr1	169582479	C	A	ENST00000367797	ENSG00000198734	F5	TRUE	TRUE
chr1	169582482	T	A	ENST00000367797	ENSG00000198734	F5	TRUE	TRUE
chr1	169582483	G	C	ENST00000367797	ENSG00000198734	F5	TRUE	TRUE
chr1	169582483	G	T	ENST00000367797	ENSG00000198734	F5	TRUE	TRUE
chr1	169582494	T	A	ENST00000367797	ENSG00000198734	F5	TRUE	TRUE
chr1	169582497	T	A	ENST00000367797	ENSG00000198734	F5	TRUE	TRUE
chr1	169582520	A	T	ENST00000367797	ENSG00000198734	F5	TRUE	TRUE
chr1	169582523	C	A	ENST00000367797	ENSG00000198734	F5	TRUE	FALSE
chr1	169582523	C	G	ENST00000367797	ENSG00000198734	F5	TRUE	FALSE
chr1	169582523	C	T	ENST00000367797	ENSG00000198734	F5	TRUE	FALSE
chr1	169582524	T	A	ENST00000367797	ENSG00000198734	F5	TRUE	FALSE
chr1	169582524	T	C	ENST00000367797	ENSG00000198734	F5	TRUE	FALSE
chr1	169582524	T	G	ENST00000367797	ENSG00000198734	F5	TRUE	FALSE
chr1	169586227	A	C	ENST00000367797	ENSG00000198734	F5	FALSE	FALSE
chr1	169586227	A	G	ENST00000367797	ENSG00000198734	F5	FALSE	FALSE
chr1	169586227	A	T	ENST00000367797	ENSG00000198734	F5	FALSE	FALSE
chr1	169586228	C	A	ENST00000367797	ENSG00000198734	F5	FALSE	FALSE
chr1	169586228	C	G	ENST00000367797	ENSG00000198734	F5	FALSE	FALSE
chr1	169586228	C	T	ENST00000367797	ENSG00000198734	F5	FALSE	FALSE
chr1	169586232	G	C	ENST00000367797	ENSG00000198734	F5	TRUE	TRUE
chr1	169586232	G	T	ENST00000367797	ENSG00000198734	F5	TRUE	TRUE
chr1	169586245	C	A	ENST00000367797	ENSG00000198734	F5	TRUE	TRUE
chr1	169586251	G	A	ENST00000367797	ENSG00000198734	F5	TRUE	TRUE
chr1	169586252	G	C	ENST00000367797	ENSG00000198734	F5	TRUE	TRUE
chr1	169586252	G	T	ENST00000367797	ENSG00000198734	F5	TRUE	TRUE
chr1	169586258	C	T	ENST00000367797	ENSG00000198734	F5	TRUE	TRUE
chr1	169586259	C	T	ENST00000367797	ENSG00000198734	F5	TRUE	TRUE
chr1	169586272	G	A	ENST00000367797	ENSG00000198734	F5	TRUE	TRUE
chr1	169586282	G	C	ENST00000367797	ENSG00000198734	F5	TRUE	TRUE
chr1	169586282	G	T	ENST00000367797	ENSG00000198734	F5	TRUE	TRUE
chr1	169586290	G	A	ENST00000367797	ENSG00000198734	F5	TRUE	TRUE
chr1	169586299	G	A	ENST00000367797	ENSG00000198734	F5	TRUE	TRUE
chr1	169586308	C	A	ENST00000367797	ENSG00000198734	F5	TRUE	TRUE
chr1	169586317	G	A	ENST00000367797	ENSG00000198734	F5	TRUE	FALSE
chr1	169586324	C	T	ENST00000367797	ENSG00000198734	F5	TRUE	FALSE
chr1	169586325	C	T	ENST00000367797	ENSG00000198734	F5	TRUE	FALSE
chr1	169586333	C	T	ENST00000367797	ENSG00000198734	F5	TRUE	FALSE
chr1	169586334	C	T	ENST00000367797	ENSG00000198734	F5	TRUE	FALSE
chr1	169586346	A	T	ENST00000367797	ENSG00000198734	F5	FALSE	FALSE
chr1	169586360	C	T	ENST00000367797	ENSG00000198734	F5	FALSE	FALSE
chr1	169586361	C	T	ENST00000367797	ENSG00000198734	F5	FALSE	FALSE
chr1	169586372	G	T	ENST00000367797	ENSG00000198734	F5	FALSE	FALSE
chr1	169589462	C	A	ENST00000263686	ENSG00000174175	SELP	FALSE	FALSE
chr1	169589462	C	G	ENST00000263686	ENSG00000174175	SELP	FALSE	FALSE
chr1	169589462	C	T	ENST00000263686	ENSG00000174175	SELP	FALSE	FALSE
chr1	169589463	T	A	ENST00000263686	ENSG00000174175	SELP	FALSE	FALSE
chr1	169589463	T	C	ENST00000263686	ENSG00000174175	SELP	FALSE	FALSE
chr1	169589463	T	G	ENST00000263686	ENSG00000174175	SELP	FALSE	FALSE
chr1	169590145	A	C	ENST00000263686	ENSG00000174175	SELP	TRUE	FALSE
chr1	169590145	A	G	ENST00000263686	ENSG00000174175	SELP	TRUE	FALSE
chr1	169590145	A	T	ENST00000263686	ENSG00000174175	SELP	TRUE	FALSE
chr1	169590146	C	A	ENST00000263686	ENSG00000174175	SELP	TRUE	FALSE
chr1	169590146	C	G	ENST00000263686	ENSG00000174175	SELP	TRUE	FALSE
chr1	169590146	C	T	ENST00000263686	ENSG00000174175	SELP	TRUE	FALSE
chr1	169590186	C	A	ENST00000263686	ENSG00000174175	SELP	FALSE	FALSE
chr1	169590187	A	C	ENST00000263686	ENSG00000174175	SELP	FALSE	FALSE
chr1	169590187	A	T	ENST00000263686	ENSG00000174175	SELP	FALSE	FALSE
chr1	169590195	C	A	ENST00000263686	ENSG00000174175	SELP	FALSE	FALSE
chr1	169590203	C	A	ENST00000263686	ENSG00000174175	SELP	TRUE	FALSE
chr1	169590203	C	G	ENST00000263686	ENSG00000174175	SELP	TRUE	FALSE
chr1	169590203	C	T	ENST00000263686	ENSG00000174175	SELP	TRUE	FALSE
chr1	169590204	T	A	ENST00000263686	ENSG00000174175	SELP	TRUE	FALSE
chr1	169590204	T	C	ENST00000263686	ENSG00000174175	SELP	TRUE	FALSE
chr1	169590204	T	G	ENST00000263686	ENSG00000174175	SELP	TRUE	FALSE
chr1	169591424	A	C	ENST00000263686	ENSG00000174175	SELP	FALSE	FALSE
chr1	169591424	A	G	ENST00000263686	ENSG00000174175	SELP	FALSE	FALSE
chr1	169591424	A	T	ENST00000263686	ENSG00000174175	SELP	FALSE	FALSE
chr1	169591425	C	A	ENST00000263686	ENSG00000174175	SELP	FALSE	FALSE
chr1	169591425	C	G	ENST00000263686	ENSG00000174175	SELP	FALSE	FALSE
chr1	169591425	C	T	ENST00000263686	ENSG00000174175	SELP	FALSE	FALSE
chr1	169591438	A	T	ENST00000263686	ENSG00000174175	SELP	FALSE	FALSE
chr1	169591443	G	T	ENST00000263686	ENSG00000174175	SELP	FALSE	FALSE
chr1	169591448	T	A	ENST00000263686	ENSG00000174175	SELP	FALSE	FALSE
chr1	169591457	C	A	ENST00000263686	ENSG00000174175	SELP	FALSE	FALSE
chr1	169591457	C	G	ENST00000263686	ENSG00000174175	SELP	FALSE	FALSE
chr1	169591457	C	T	ENST00000263686	ENSG00000174175	SELP	FALSE	FALSE
chr1	169591458	T	A	ENST00000263686	ENSG00000174175	SELP	FALSE	FALSE
chr1	169591458	T	C	ENST00000263686	ENSG00000174175	SELP	FALSE	FALSE
chr1	169591458	T	G	ENST00000263686	ENSG00000174175	SELP	FALSE	FALSE
chr1	169593603	A	C	ENST00000263686	ENSG00000174175	SELP	TRUE	FALSE
chr1	169593603	A	G	ENST00000263686	ENSG00000174175	SELP	TRUE	FALSE
chr1	169593603	A	T	ENST00000263686	ENSG00000174175	SELP	TRUE	FALSE
chr1	169593604	C	A	ENST00000263686	ENSG00000174175	SELP	TRUE	FALSE
chr1	169593604	C	G	ENST00000263686	ENSG00000174175	SELP	TRUE	FALSE
chr1	169593604	C	T	ENST00000263686	ENSG00000174175	SELP	TRUE	FALSE
chr1	169593608	T	A	ENST00000263686	ENSG00000174175	SELP	FALSE	FALSE
chr1	169593611	G	A	ENST00000263686	ENSG00000174175	SELP	FALSE	FALSE
chr1	169593614	T	A	ENST00000263686	ENSG00000174175	SELP	FALSE	FALSE
chr1	169593623	T	A	ENST00000263686	ENSG00000174175	SELP	FALSE	FALSE
chr1	169593626	T	A	ENST00000263686	ENSG00000174175	SELP	TRUE	TRUE
chr1	169593631	A	T	ENST00000263686	ENSG00000174175	SELP	TRUE	TRUE
chr1	169593683	C	A	ENST00000263686	ENSG00000174175	SELP	TRUE	TRUE
chr1	169593690	G	C	ENST00000263686	ENSG00000174175	SELP	TRUE	TRUE
chr1	169593690	G	T	ENST00000263686	ENSG00000174175	SELP	TRUE	TRUE
chr1	169593704	C	A	ENST00000263686	ENSG00000174175	SELP	TRUE	TRUE
chr1	169593707	G	A	ENST00000263686	ENSG00000174175	SELP	TRUE	TRUE
chr1	169593715	A	T	ENST00000263686	ENSG00000174175	SELP	TRUE	TRUE
chr1	169593722	C	A	ENST00000263686	ENSG00000174175	SELP	TRUE	TRUE
chr1	169593725	C	A	ENST00000263686	ENSG00000174175	SELP	TRUE	FALSE
chr1	169593725	C	G	ENST00000263686	ENSG00000174175	SELP	TRUE	FALSE
chr1	169593725	C	T	ENST00000263686	ENSG00000174175	SELP	TRUE	FALSE
chr1	169593726	T	A	ENST00000263686	ENSG00000174175	SELP	TRUE	FALSE
chr1	169593726	T	C	ENST00000263686	ENSG00000174175	SELP	TRUE	FALSE
chr1	169593726	T	G	ENST00000263686	ENSG00000174175	SELP	TRUE	FALSE
chr1	169594690	A	C	ENST00000263686	ENSG00000174175	SELP	TRUE	FALSE
chr1	169594690	A	G	ENST00000263686	ENSG00000174175	SELP	TRUE	FALSE
chr1	169594690	A	T	ENST00000263686	ENSG00000174175	SELP	TRUE	FALSE
chr1	169594691	C	A	ENST00000263686	ENSG00000174175	SELP	TRUE	FALSE
chr1	169594691	C	G	ENST00000263686	ENSG00000174175	SELP	TRUE	FALSE
chr1	169594691	C	T	ENST00000263686	ENSG00000174175	SELP	TRUE	FALSE
chr1	169594695	G	A	ENST00000263686	ENSG00000174175	SELP	TRUE	TRUE
chr1	169594696	G	T	ENST00000263686	ENSG00000174175	SELP	TRUE	TRUE
chr1	169594715	G	C	ENST00000263686	ENSG00000174175	SELP	TRUE	TRUE
chr1	169594715	G	T	ENST00000263686	ENSG00000174175	SELP	TRUE	TRUE
chr1	169594717	C	T	ENST00000263686	ENSG00000174175	SELP	TRUE	TRUE
chr1	169594718	C	T	ENST00000263686	ENSG00000174175	SELP	TRUE	TRUE
chr1	169594731	C	A	ENST00000263686	ENSG00000174175	SELP	TRUE	TRUE
chr1	169594734	G	A	ENST00000263686	ENSG00000174175	SELP	TRUE	TRUE
chr1	169594735	G	T	ENST00000263686	ENSG00000174175	SELP	TRUE	TRUE
chr1	169594746	G	A	ENST00000263686	ENSG00000174175	SELP	TRUE	TRUE
chr1	169594763	A	C	ENST00000263686	ENSG00000174175	SELP	TRUE	TRUE
chr1	169594763	A	T	ENST00000263686	ENSG00000174175	SELP	TRUE	TRUE
chr1	169594767	G	A	ENST00000263686	ENSG00000174175	SELP	TRUE	TRUE
chr1	169594773	C	A	ENST00000263686	ENSG00000174175	SELP	TRUE	TRUE
chr1	169594777	A	T	ENST00000263686	ENSG00000174175	SELP	TRUE	TRUE
chr1	169594789	G	T	ENST00000263686	ENSG00000174175	SELP	TRUE	TRUE
chr1	169594796	G	C	ENST00000263686	ENSG00000174175	SELP	TRUE	TRUE
chr1	169594796	G	T	ENST00000263686	ENSG00000174175	SELP	TRUE	TRUE
chr1	169594800	C	A	ENST00000263686	ENSG00000174175	SELP	TRUE	TRUE
chr1	169594801	A	C	ENST00000263686	ENSG00000174175	SELP	TRUE	TRUE
chr1	169594801	A	T	ENST00000263686	ENSG00000174175	SELP	TRUE	TRUE
chr1	169594815	C	A	ENST00000263686	ENSG00000174175	SELP	TRUE	TRUE
chr1	169594816	C	T	ENST00000263686	ENSG00000174175	SELP	TRUE	TRUE
chr1	169594817	C	T	ENST00000263686	ENSG00000174175	SELP	TRUE	TRUE
chr1	169594828	G	T	ENST00000263686	ENSG00000174175	SELP	TRUE	TRUE
chr1	169594848	T	A	ENST00000263686	ENSG00000174175	SELP	TRUE	TRUE
chr1	169594863	C	A	ENST00000263686	ENSG00000174175	SELP	TRUE	TRUE
chr1	169594865	G	C	ENST00000263686	ENSG00000174175	SELP	TRUE	TRUE
chr1	169594865	G	T	ENST00000263686	ENSG00000174175	SELP	TRUE	TRUE
chr1	169594867	G	T	ENST00000263686	ENSG00000174175	SELP	TRUE	TRUE
chr1	169594872	T	A	ENST00000263686	ENSG00000174175	SELP	TRUE	TRUE
chr1	169594878	C	A	ENST00000263686	ENSG00000174175	SELP	TRUE	FALSE
chr1	169594878	C	G	ENST00000263686	ENSG00000174175	SELP	TRUE	FALSE
chr1	169594878	C	T	ENST00000263686	ENSG00000174175	SELP	TRUE	FALSE
chr1	169594879	T	A	ENST00000263686	ENSG00000174175	SELP	TRUE	FALSE
chr1	169594879	T	C	ENST00000263686	ENSG00000174175	SELP	TRUE	FALSE
chr1	169594879	T	G	ENST00000263686	ENSG00000174175	SELP	TRUE	FALSE
chr1	169595923	A	C	ENST00000263686	ENSG00000174175	SELP	FALSE	FALSE
chr1	169595923	A	G	ENST00000263686	ENSG00000174175	SELP	FALSE	FALSE
chr1	169595923	A	T	ENST00000263686	ENSG00000174175	SELP	FALSE	FALSE
chr1	169595924	C	A	ENST00000263686	ENSG00000174175	SELP	FALSE	FALSE
chr1	169595924	C	G	ENST00000263686	ENSG00000174175	SELP	FALSE	FALSE
chr1	169595924	C	T	ENST00000263686	ENSG00000174175	SELP	FALSE	FALSE
chr1	169595928	T	A	ENST00000263686	ENSG00000174175	SELP	TRUE	TRUE
chr1	169595929	G	T	ENST00000263686	ENSG00000174175	SELP	TRUE	TRUE
chr1	169595950	C	T	ENST00000263686	ENSG00000174175	SELP	TRUE	TRUE
chr1	169595951	C	T	ENST00000263686	ENSG00000174175	SELP	TRUE	TRUE
chr1	169595955	G	A	ENST00000263686	ENSG00000174175	SELP	TRUE	TRUE
chr1	169595958	C	A	ENST00000263686	ENSG00000174175	SELP	TRUE	TRUE
chr1	169595960	G	C	ENST00000263686	ENSG00000174175	SELP	TRUE	TRUE
chr1	169595960	G	T	ENST00000263686	ENSG00000174175	SELP	TRUE	TRUE
chr1	169595967	T	A	ENST00000263686	ENSG00000174175	SELP	TRUE	TRUE
chr1	169595968	G	T	ENST00000263686	ENSG00000174175	SELP	TRUE	TRUE
chr1	169595988	C	A	ENST00000263686	ENSG00000174175	SELP	TRUE	TRUE
chr1	169596003	C	A	ENST00000263686	ENSG00000174175	SELP	TRUE	TRUE
chr1	169596010	G	T	ENST00000263686	ENSG00000174175	SELP	TRUE	TRUE
chr1	169596019	G	C	ENST00000263686	ENSG00000174175	SELP	TRUE	TRUE
chr1	169596019	G	T	ENST00000263686	ENSG00000174175	SELP	TRUE	TRUE
chr1	169596022	A	T	ENST00000263686	ENSG00000174175	SELP	TRUE	TRUE
chr1	169596048	C	A	ENST00000263686	ENSG00000174175	SELP	TRUE	TRUE
chr1	169596061	A	T	ENST00000263686	ENSG00000174175	SELP	TRUE	TRUE
chr1	169596064	G	C	ENST00000263686	ENSG00000174175	SELP	TRUE	TRUE
chr1	169596064	G	T	ENST00000263686	ENSG00000174175	SELP	TRUE	TRUE
chr1	169596075	C	A	ENST00000263686	ENSG00000174175	SELP	TRUE	TRUE
chr1	169596078	G	A	ENST00000263686	ENSG00000174175	SELP	TRUE	TRUE
chr1	169596100	A	T	ENST00000263686	ENSG00000174175	SELP	TRUE	TRUE
chr1	169596105	G	A	ENST00000263686	ENSG00000174175	SELP	TRUE	TRUE
chr1	169596125	G	C	ENST00000263686	ENSG00000174175	SELP	TRUE	TRUE
chr1	169596125	G	T	ENST00000263686	ENSG00000174175	SELP	TRUE	TRUE
chr1	169596135	C	A	ENST00000263686	ENSG00000174175	SELP	FALSE	FALSE
chr1	169596135	C	G	ENST00000263686	ENSG00000174175	SELP	FALSE	FALSE
chr1	169596135	C	T	ENST00000263686	ENSG00000174175	SELP	FALSE	FALSE
chr1	169596136	T	A	ENST00000263686	ENSG00000174175	SELP	FALSE	FALSE
chr1	169596136	T	C	ENST00000263686	ENSG00000174175	SELP	FALSE	FALSE
chr1	169596136	T	G	ENST00000263686	ENSG00000174175	SELP	FALSE	FALSE
chr1	169596989	A	C	ENST00000263686	ENSG00000174175	SELP	TRUE	FALSE
chr1	169596989	A	G	ENST00000263686	ENSG00000174175	SELP	TRUE	FALSE
chr1	169596989	A	T	ENST00000263686	ENSG00000174175	SELP	TRUE	FALSE
chr1	169596990	C	A	ENST00000263686	ENSG00000174175	SELP	TRUE	FALSE
chr1	169596990	C	G	ENST00000263686	ENSG00000174175	SELP	TRUE	FALSE
chr1	169596990	C	T	ENST00000263686	ENSG00000174175	SELP	TRUE	FALSE
chr1	169596994	T	A	ENST00000263686	ENSG00000174175	SELP	TRUE	TRUE
chr1	169596995	G	T	ENST00000263686	ENSG00000174175	SELP	TRUE	TRUE
chr1	169597014	G	C	ENST00000263686	ENSG00000174175	SELP	TRUE	TRUE
chr1	169597014	G	T	ENST00000263686	ENSG00000174175	SELP	TRUE	TRUE
chr1	169597016	C	T	ENST00000263686	ENSG00000174175	SELP	TRUE	TRUE
chr1	169597017	C	T	ENST00000263686	ENSG00000174175	SELP	TRUE	TRUE
chr1	169597021	T	A	ENST00000263686	ENSG00000174175	SELP	TRUE	TRUE
chr1	169597024	C	A	ENST00000263686	ENSG00000174175	SELP	TRUE	TRUE
chr1	169597034	G	T	ENST00000263686	ENSG00000174175	SELP	TRUE	TRUE
chr1	169597039	C	A	ENST00000263686	ENSG00000174175	SELP	TRUE	TRUE
chr1	169597057	C	A	ENST00000263686	ENSG00000174175	SELP	TRUE	TRUE
chr1	169597063	T	A	ENST00000263686	ENSG00000174175	SELP	TRUE	TRUE
chr1	169597076	A	T	ENST00000263686	ENSG00000174175	SELP	TRUE	TRUE
chr1	169597088	G	T	ENST00000263686	ENSG00000174175	SELP	TRUE	TRUE
chr1	169597111	C	A	ENST00000263686	ENSG00000174175	SELP	TRUE	TRUE
chr1	169597114	C	A	ENST00000263686	ENSG00000174175	SELP	TRUE	TRUE
chr1	169597127	A	T	ENST00000263686	ENSG00000174175	SELP	TRUE	TRUE
chr1	169597144	G	A	ENST00000263686	ENSG00000174175	SELP	TRUE	TRUE
chr1	169597147	C	A	ENST00000263686	ENSG00000174175	SELP	TRUE	TRUE
chr1	169597162	C	A	ENST00000263686	ENSG00000174175	SELP	TRUE	TRUE
chr1	169597166	G	T	ENST00000263686	ENSG00000174175	SELP	TRUE	TRUE
chr1	169597171	T	A	ENST00000263686	ENSG00000174175	SELP	TRUE	TRUE
chr1	169597177	C	A	ENST00000263686	ENSG00000174175	SELP	TRUE	FALSE
chr1	169597177	C	G	ENST00000263686	ENSG00000174175	SELP	TRUE	FALSE
chr1	169597177	C	T	ENST00000263686	ENSG00000174175	SELP	TRUE	FALSE
chr1	169597178	T	A	ENST00000263686	ENSG00000174175	SELP	TRUE	FALSE
chr1	169597178	T	C	ENST00000263686	ENSG00000174175	SELP	TRUE	FALSE
chr1	169597178	T	G	ENST00000263686	ENSG00000174175	SELP	TRUE	FALSE
chr1	169603024	A	C	ENST00000263686	ENSG00000174175	SELP	TRUE	FALSE
chr1	169603024	A	G	ENST00000263686	ENSG00000174175	SELP	TRUE	FALSE
chr1	169603024	A	T	ENST00000263686	ENSG00000174175	SELP	TRUE	FALSE
chr1	169603025	C	A	ENST00000263686	ENSG00000174175	SELP	TRUE	FALSE
chr1	169603025	C	G	ENST00000263686	ENSG00000174175	SELP	TRUE	FALSE
chr1	169603025	C	T	ENST00000263686	ENSG00000174175	SELP	TRUE	FALSE
chr1	169603029	C	A	ENST00000263686	ENSG00000174175	SELP	TRUE	TRUE
chr1	169603030	A	T	ENST00000263686	ENSG00000174175	SELP	TRUE	TRUE
chr1	169603051	C	T	ENST00000263686	ENSG00000174175	SELP	TRUE	TRUE
chr1	169603052	C	T	ENST00000263686	ENSG00000174175	SELP	TRUE	TRUE
chr1	169603059	C	A	ENST00000263686	ENSG00000174175	SELP	TRUE	TRUE
chr1	169603061	G	T	ENST00000263686	ENSG00000174175	SELP	TRUE	TRUE
chr1	169603065	G	A	ENST00000263686	ENSG00000174175	SELP	TRUE	TRUE
chr1	169603069	A	T	ENST00000263686	ENSG00000174175	SELP	TRUE	TRUE
chr1	169603076	A	T	ENST00000263686	ENSG00000174175	SELP	TRUE	TRUE
chr1	169603080	T	A	ENST00000263686	ENSG00000174175	SELP	TRUE	TRUE
chr1	169603083	C	A	ENST00000263686	ENSG00000174175	SELP	TRUE	TRUE
chr1	169603089	C	A	ENST00000263686	ENSG00000174175	SELP	TRUE	TRUE
chr1	169603094	A	T	ENST00000263686	ENSG00000174175	SELP	TRUE	TRUE
chr1	169603099	A	C	ENST00000263686	ENSG00000174175	SELP	TRUE	TRUE
chr1	169603099	A	T	ENST00000263686	ENSG00000174175	SELP	TRUE	TRUE
chr1	169603104	C	A	ENST00000263686	ENSG00000174175	SELP	TRUE	TRUE
chr1	169603107	C	A	ENST00000263686	ENSG00000174175	SELP	TRUE	TRUE
chr1	169603111	A	T	ENST00000263686	ENSG00000174175	SELP	TRUE	TRUE
chr1	169603122	G	A	ENST00000263686	ENSG00000174175	SELP	TRUE	TRUE
chr1	169603123	A	T	ENST00000263686	ENSG00000174175	SELP	TRUE	TRUE
chr1	169603134	T	A	ENST00000263686	ENSG00000174175	SELP	TRUE	TRUE
chr1	169603135	A	C	ENST00000263686	ENSG00000174175	SELP	TRUE	TRUE
chr1	169603135	A	T	ENST00000263686	ENSG00000174175	SELP	TRUE	TRUE
chr1	169603149	C	A	ENST00000263686	ENSG00000174175	SELP	TRUE	TRUE
chr1	169603158	G	A	ENST00000263686	ENSG00000174175	SELP	TRUE	TRUE
chr1	169603162	A	T	ENST00000263686	ENSG00000174175	SELP	TRUE	TRUE
chr1	169603176	C	A	ENST00000263686	ENSG00000174175	SELP	TRUE	TRUE
chr1	169603182	G	A	ENST00000263686	ENSG00000174175	SELP	TRUE	TRUE
chr1	169603193	A	T	ENST00000263686	ENSG00000174175	SELP	TRUE	TRUE
chr1	169603201	G	T	ENST00000263686	ENSG00000174175	SELP
chr1	169603212	C	A	ENST00000263686	ENSG00000174175	SELP	TRUE	FALSE
chr1	169603212	C	G	ENST00000263686	ENSG00000174175	SELP	TRUE	FALSE
chr1	169603212	C	T	ENST00000263686	ENSG00000174175	SELP	TRUE	FALSE
chr1	169603213	T	A	ENST00000263686	ENSG00000174175	SELP	TRUE	FALSE
chr1	169603213	T	C	ENST00000263686	ENSG00000174175	SELP	TRUE	FALSE
chr1	169603213	T	G	ENST00000263686	ENSG00000174175	SELP	TRUE	FALSE
chr1	169606947	A	C	ENST00000263686	ENSG00000174175	SELP	TRUE	FALSE
chr1	169606947	A	G	ENST00000263686	ENSG00000174175	SELP	FALSE	FALSE
chr1	169606947	A	T	ENST00000263686	ENSG00000174175	SELP	TRUE	FALSE
chr1	169606948	C	A	ENST00000263686	ENSG00000174175	SELP	TRUE	FALSE
chr1	169606948	C	G	ENST00000263686	ENSG00000174175	SELP	TRUE	FALSE
chr1	169606948	C	T	ENST00000263686	ENSG00000174175	SELP	TRUE	FALSE
chr1	169606952	G	A	ENST00000263686	ENSG00000174175	SELP	TRUE	TRUE
chr1	169606953	G	T	ENST00000263686	ENSG00000174175	SELP	TRUE	TRUE
chr1	169606958	C	A	ENST00000263686	ENSG00000174175	SELP	TRUE	TRUE
chr1	169606974	C	T	ENST00000263686	ENSG00000174175	SELP	TRUE	TRUE
chr1	169606975	C	T	ENST00000263686	ENSG00000174175	SELP	TRUE	TRUE
chr1	169606982	C	A	ENST00000263686	ENSG00000174175	SELP	TRUE	TRUE
chr1	169606990	A	T	ENST00000263686	ENSG00000174175	SELP	TRUE	TRUE
chr1	169606992	G	T	ENST00000263686	ENSG00000174175	SELP	TRUE	TRUE
chr1	169606997	G	A	ENST00000263686	ENSG00000174175	SELP	TRUE	TRUE
chr1	169607012	C	A	ENST00000263686	ENSG00000174175	SELP	TRUE	TRUE
chr1	169607023	A	T	ENST00000263686	ENSG00000174175	SELP	TRUE	TRUE
chr1	169607030	C	A	ENST00000263686	ENSG00000174175	SELP	TRUE	TRUE
chr1	169607034	G	T	ENST00000263686	ENSG00000174175	SELP	TRUE	TRUE
chr1	169607046	G	T	ENST00000263686	ENSG00000174175	SELP	TRUE	TRUE
chr1	169607053	G	C	ENST00000263686	ENSG00000174175	SELP	TRUE	TRUE
chr1	169607053	G	T	ENST00000263686	ENSG00000174175	SELP	TRUE	TRUE
chr1	169607057	G	A	ENST00000263686	ENSG00000174175	SELP	TRUE	TRUE
chr1	169607058	G	C	ENST00000263686	ENSG00000174175	SELP	TRUE	TRUE
chr1	169607058	G	T	ENST00000263686	ENSG00000174175	SELP	TRUE	TRUE
chr1	169607085	G	T	ENST00000263686	ENSG00000174175	SELP	TRUE	TRUE
chr1	169607102	C	A	ENST00000263686	ENSG00000174175	SELP	TRUE	TRUE
chr1	169607123	G	A	ENST00000263686	ENSG00000174175	SELP	TRUE	TRUE
chr1	169607124	G	T	ENST00000263686	ENSG00000174175	SELP	TRUE	TRUE
chr1	169607129	G	A	ENST00000263686	ENSG00000174175	SELP	TRUE	TRUE
chr1	169607131	A	T	ENST00000263686	ENSG00000174175	SELP	TRUE	TRUE
chr1	169607135	C	A	ENST00000263686	ENSG00000174175	SELP	TRUE	FALSE
chr1	169607135	C	G	ENST00000263686	ENSG00000174175	SELP	TRUE	FALSE
chr1	169607135	C	T	ENST00000263686	ENSG00000174175	SELP	TRUE	FALSE
chr1	169607136	T	A	ENST00000263686	ENSG00000174175	SELP	TRUE	FALSE
chr1	169607136	T	C	ENST00000263686	ENSG00000174175	SELP	TRUE	FALSE
chr1	169607136	T	G	ENST00000263686	ENSG00000174175	SELP	TRUE	FALSE
chr1	169609502	A	C	ENST00000263686	ENSG00000174175	SELP	TRUE	FALSE
chr1	169609502	A	G	ENST00000263686	ENSG00000174175	SELP	TRUE	FALSE
chr1	169609502	A	T	ENST00000263686	ENSG00000174175	SELP	TRUE	FALSE
chr1	169609503	C	A	ENST00000263686	ENSG00000174175	SELP	TRUE	FALSE
chr1	169609503	C	G	ENST00000263686	ENSG00000174175	SELP	TRUE	FALSE
chr1	169609503	C	T	ENST00000263686	ENSG00000174175	SELP	TRUE	FALSE
chr1	169609507	G	A	ENST00000263686	ENSG00000174175	SELP	TRUE	TRUE
chr1	169609508	A	T	ENST00000263686	ENSG00000174175	SELP	TRUE	TRUE
chr1	169609529	C	T	ENST00000263686	ENSG00000174175	SELP	TRUE	TRUE
chr1	169609530	C	T	ENST00000263686	ENSG00000174175	SELP	TRUE	TRUE
chr1	169609534	G	A	ENST00000263686	ENSG00000174175	SELP	TRUE	TRUE
chr1	169609537	C	A	ENST00000263686	ENSG00000174175	SELP	TRUE	TRUE
chr1	169609539	A	T	ENST00000263686	ENSG00000174175	SELP	TRUE	TRUE
chr1	169609547	A	T	ENST00000263686	ENSG00000174175	SELP	TRUE	TRUE
chr1	169609567	C	A	ENST00000263686	ENSG00000174175	SELP	TRUE	TRUE
chr1	169609570	T	A	ENST00000263686	ENSG00000174175	SELP	TRUE	TRUE
chr1	169609585	C	A	ENST00000263686	ENSG00000174175	SELP	TRUE	TRUE
chr1	169609589	A	T	ENST00000263686	ENSG00000174175	SELP	TRUE	TRUE
chr1	169609601	A	T	ENST00000263686	ENSG00000174175	SELP	TRUE	TRUE
chr1	169609613	A	C	ENST00000263686	ENSG00000174175	SELP	TRUE	TRUE
chr1	169609613	A	T	ENST00000263686	ENSG00000174175	SELP	TRUE	TRUE
chr1	169609618	G	A	ENST00000263686	ENSG00000174175	SELP	TRUE	TRUE
chr1	169609627	T	A	ENST00000263686	ENSG00000174175	SELP	TRUE	TRUE
chr1	169609629	A	T	ENST00000263686	ENSG00000174175	SELP	TRUE	TRUE
chr1	169609640	G	T	ENST00000263686	ENSG00000174175	SELP	TRUE	TRUE
chr1	169609654	C	A	ENST00000263686	ENSG00000174175	SELP	TRUE	TRUE
chr1	169609669	C	A	ENST00000263686	ENSG00000174175	SELP	TRUE	TRUE
chr1	169609678	C	A	ENST00000263686	ENSG00000174175	SELP	TRUE	TRUE
chr1	169609679	A	T	ENST00000263686	ENSG00000174175	SELP	TRUE	TRUE
chr1	169609683	G	T	ENST00000263686	ENSG00000174175	SELP	TRUE	TRUE
chr1	169609690	C	A	ENST00000263686	ENSG00000174175	SELP	FALSE	FALSE
chr1	169609690	C	G	ENST00000263686	ENSG00000174175	SELP	FALSE	FALSE
chr1	169609690	C	T	ENST00000263686	ENSG00000174175	SELP	FALSE	FALSE
chr1	169609691	T	A	ENST00000263686	ENSG00000174175	SELP	FALSE	FALSE
chr1	169609691	T	C	ENST00000263686	ENSG00000174175	SELP	FALSE	FALSE
chr1	169609691	T	G	ENST00000263686	ENSG00000174175	SELP	FALSE	FALSE
chr1	169611490	A	C	ENST00000263686	ENSG00000174175	SELP	FALSE	FALSE
chr1	169611490	A	G	ENST00000263686	ENSG00000174175	SELP	FALSE	FALSE
chr1	169611490	A	T	ENST00000263686	ENSG00000174175	SELP	FALSE	FALSE
chr1	169611491	C	A	ENST00000263686	ENSG00000174175	SELP	FALSE	FALSE
chr1	169611491	C	G	ENST00000263686	ENSG00000174175	SELP	FALSE	FALSE
chr1	169611491	C	T	ENST00000263686	ENSG00000174175	SELP	FALSE	FALSE
chr1	169611495	C	A	ENST00000263686	ENSG00000174175	SELP	TRUE	TRUE
chr1	169611496	A	T	ENST00000263686	ENSG00000174175	SELP	TRUE	TRUE
chr1	169611506	A	T	ENST00000263686	ENSG00000174175	SELP	TRUE	TRUE
chr1	169611517	C	T	ENST00000263686	ENSG00000174175	SELP	TRUE	TRUE
chr1	169611518	C	T	ENST00000263686	ENSG00000174175	SELP	TRUE	TRUE
chr1	169611525	C	A	ENST00000263686	ENSG00000174175	SELP	TRUE	TRUE
chr1	169611535	G	T	ENST00000263686	ENSG00000174175	SELP	TRUE	TRUE
chr1	169611551	A	T	ENST00000263686	ENSG00000174175	SELP	TRUE	TRUE
chr1	169611564	T	A	ENST00000263686	ENSG00000174175	SELP	TRUE	TRUE
chr1	169611565	G	C	ENST00000263686	ENSG00000174175	SELP	TRUE	TRUE
chr1	169611565	G	T	ENST00000263686	ENSG00000174175	SELP	TRUE	TRUE
chr1	169611576	G	A	ENST00000263686	ENSG00000174175	SELP	TRUE	TRUE
chr1	169611577	G	T	ENST00000263686	ENSG00000174175	SELP	TRUE	TRUE
chr1	169611582	C	A	ENST00000263686	ENSG00000174175	SELP	TRUE	TRUE
chr1	169611588	T	A	ENST00000263686	ENSG00000174175	SELP	TRUE	TRUE
chr1	169611589	A	T	ENST00000263686	ENSG00000174175	SELP	TRUE	TRUE
chr1	169611601	A	C	ENST00000263686	ENSG00000174175	SELP	TRUE	TRUE
chr1	169611601	A	T	ENST00000263686	ENSG00000174175	SELP	TRUE	TRUE
chr1	169611628	A	T	ENST00000263686	ENSG00000174175	SELP	TRUE	TRUE
chr1	169611642	C	A	ENST00000263686	ENSG00000174175	SELP	TRUE	TRUE
chr1	169611645	C	A	ENST00000263686	ENSG00000174175	SELP	TRUE	TRUE
chr1	169611657	C	A	ENST00000263686	ENSG00000174175	SELP	TRUE	TRUE
chr1	169611666	G	A	ENST00000263686	ENSG00000174175	SELP	TRUE	TRUE
chr1	169611667	A	T	ENST00000263686	ENSG00000174175	SELP	TRUE	TRUE
chr1	169611672	G	A	ENST00000263686	ENSG00000174175	SELP	TRUE	TRUE
chr1	169611678	C	A	ENST00000263686	ENSG00000174175	SELP	TRUE	FALSE
chr1	169611678	C	G	ENST00000263686	ENSG00000174175	SELP	TRUE	FALSE
chr1	169611678	C	T	ENST00000263686	ENSG00000174175	SELP	TRUE	FALSE
chr1	169611679	T	A	ENST00000263686	ENSG00000174175	SELP	TRUE	FALSE
chr1	169611679	T	C	ENST00000263686	ENSG00000174175	SELP	TRUE	FALSE
chr1	169611679	T	G	ENST00000263686	ENSG00000174175	SELP	TRUE	FALSE
chr1	169612215	A	C	ENST00000263686	ENSG00000174175	SELP	TRUE	FALSE
chr1	169612215	A	G	ENST00000263686	ENSG00000174175	SELP	TRUE	FALSE
chr1	169612215	A	T	ENST00000263686	ENSG00000174175	SELP	TRUE	FALSE
chr1	169612216	C	A	ENST00000263686	ENSG00000174175	SELP	TRUE	FALSE
chr1	169612216	C	G	ENST00000263686	ENSG00000174175	SELP	TRUE	FALSE
chr1	169612216	C	T	ENST00000263686	ENSG00000174175	SELP	TRUE	FALSE
chr1	169612220	T	A	ENST00000263686	ENSG00000174175	SELP	TRUE	TRUE
chr1	169612221	A	T	ENST00000263686	ENSG00000174175	SELP	TRUE	TRUE
chr1	169612242	C	T	ENST00000263686	ENSG00000174175	SELP	TRUE	TRUE
chr1	169612243	C	T	ENST00000263686	ENSG00000174175	SELP	TRUE	TRUE
chr1	169612252	G	T	ENST00000263686	ENSG00000174175	SELP	TRUE	TRUE
chr1	169612260	G	T	ENST00000263686	ENSG00000174175	SELP	TRUE	TRUE
chr1	169612265	G	A	ENST00000263686	ENSG00000174175	SELP	TRUE	TRUE
chr1	169612274	C	A	ENST00000263686	ENSG00000174175	SELP	TRUE	TRUE
chr1	169612280	C	A	ENST00000263686	ENSG00000174175	SELP	TRUE	TRUE
chr1	169612285	A	C	ENST00000263686	ENSG00000174175	SELP	TRUE	TRUE
chr1	169612285	A	T	ENST00000263686	ENSG00000174175	SELP	TRUE	TRUE
chr1	169612295	C	A	ENST00000263686	ENSG00000174175	SELP	TRUE	TRUE
chr1	169612298	C	A	ENST00000263686	ENSG00000174175	SELP	TRUE	TRUE
chr1	169612301	C	A	ENST00000263686	ENSG00000174175	SELP	TRUE	TRUE
chr1	169612302	A	T	ENST00000263686	ENSG00000174175	SELP	TRUE	TRUE
chr1	169612314	G	T	ENST00000263686	ENSG00000174175	SELP	TRUE	TRUE
chr1	169612325	G	A	ENST00000263686	ENSG00000174175	SELP	TRUE	TRUE
chr1	169612331	G	A	ENST00000263686	ENSG00000174175	SELP	TRUE	TRUE
chr1	169612340	T	A	ENST00000263686	ENSG00000174175	SELP	TRUE	TRUE
chr1	169612353	G	T	ENST00000263686	ENSG00000174175	SELP	TRUE	TRUE
chr1	169612367	C	A	ENST00000263686	ENSG00000174175	SELP	TRUE	TRUE
chr1	169612370	G	A	ENST00000263686	ENSG00000174175	SELP	TRUE	TRUE
chr1	169612373	C	A	ENST00000263686	ENSG00000174175	SELP	TRUE	TRUE
chr1	169612382	T	A	ENST00000263686	ENSG00000174175	SELP	TRUE	TRUE
chr1	169612392	G	T	ENST00000263686	ENSG00000174175	SELP	TRUE	TRUE
chr1	169612397	G	A	ENST00000263686	ENSG00000174175	SELP	TRUE	TRUE
chr1	169612403	C	A	ENST00000263686	ENSG00000174175	SELP	TRUE	FALSE
chr1	169612403	C	G	ENST00000263686	ENSG00000174175	SELP	TRUE	FALSE
chr1	169612403	C	T	ENST00000263686	ENSG00000174175	SELP	TRUE	FALSE
chr1	169612404	T	A	ENST00000263686	ENSG00000174175	SELP	TRUE	FALSE
chr1	169612404	T	C	ENST00000263686	ENSG00000174175	SELP	TRUE	FALSE
chr1	169612404	T	G	ENST00000263686	ENSG00000174175	SELP	TRUE	FALSE
chr1	169612927	A	C	ENST00000263686	ENSG00000174175	SELP	TRUE	FALSE
chr1	169612927	A	G	ENST00000263686	ENSG00000174175	SELP	FALSE	FALSE
chr1	169612927	A	T	ENST00000263686	ENSG00000174175	SELP	TRUE	FALSE
chr1	169612928	C	A	ENST00000263686	ENSG00000174175	SELP	TRUE	FALSE
chr1	169612928	C	G	ENST00000263686	ENSG00000174175	SELP	TRUE	FALSE
chr1	169612928	C	T	ENST00000263686	ENSG00000174175	SELP	TRUE	FALSE
chr1	169612931	A	C	ENST00000263686	ENSG00000174175	SELP	TRUE	TRUE
chr1	169612931	A	T	ENST00000263686	ENSG00000174175	SELP	TRUE	TRUE
chr1	169612933	A	T	ENST00000263686	ENSG00000174175	SELP	TRUE	TRUE
chr1	169612938	G	A	ENST00000263686	ENSG00000174175	SELP	TRUE	TRUE
chr1	169612947	T	A	ENST00000263686	ENSG00000174175	SELP	TRUE	TRUE
chr1	169612954	C	T	ENST00000263686	ENSG00000174175	SELP	TRUE	TRUE
chr1	169612955	C	T	ENST00000263686	ENSG00000174175	SELP	TRUE	TRUE
chr1	169612962	C	A	ENST00000263686	ENSG00000174175	SELP	TRUE	TRUE
chr1	169612970	A	T	ENST00000263686	ENSG00000174175	SELP	TRUE	TRUE
chr1	169612972	G	T	ENST00000263686	ENSG00000174175	SELP	TRUE	TRUE
chr1	169612977	C	A	ENST00000263686	ENSG00000174175	SELP	TRUE	TRUE
chr1	169612983	T	A	ENST00000263686	ENSG00000174175	SELP	TRUE	TRUE
chr1	169613001	G	A	ENST00000263686	ENSG00000174175	SELP	TRUE	TRUE
chr1	169613002	G	C	ENST00000263686	ENSG00000174175	SELP	TRUE	TRUE
chr1	169613002	G	T	ENST00000263686	ENSG00000174175	SELP	TRUE	TRUE
chr1	169613014	G	T	ENST00000263686	ENSG00000174175	SELP	TRUE	TRUE
chr1	169613026	G	T	ENST00000263686	ENSG00000174175	SELP	TRUE	TRUE
chr1	169613031	G	A	ENST00000263686	ENSG00000174175	SELP	TRUE	TRUE
chr1	169613033	G	T	ENST00000263686	ENSG00000174175	SELP	TRUE	TRUE
chr1	169613052	C	A	ENST00000263686	ENSG00000174175	SELP	TRUE	TRUE
chr1	169613065	G	T	ENST00000263686	ENSG00000174175	SELP	TRUE	TRUE
chr1	169613085	G	A	ENST00000263686	ENSG00000174175	SELP	TRUE	TRUE
chr1	169613094	C	A	ENST00000263686	ENSG00000174175	SELP	TRUE	TRUE
chr1	169613100	C	A	ENST00000263686	ENSG00000174175	SELP	TRUE	TRUE
chr1	169613103	C	A	ENST00000263686	ENSG00000174175	SELP	TRUE	TRUE
chr1	169613104	A	T	ENST00000263686	ENSG00000174175	SELP	TRUE	TRUE
chr1	169613109	C	A	ENST00000263686	ENSG00000174175	SELP	TRUE	TRUE
chr1	169613112	T	A	ENST00000263686	ENSG00000174175	SELP	TRUE	TRUE
chr1	169613115	C	A	ENST00000263686	ENSG00000174175	SELP	TRUE	FALSE
chr1	169613115	C	G	ENST00000263686	ENSG00000174175	SELP	TRUE	FALSE
chr1	169613115	C	T	ENST00000263686	ENSG00000174175	SELP	TRUE	FALSE
chr1	169613116	T	A	ENST00000263686	ENSG00000174175	SELP	TRUE	FALSE
chr1	169613116	T	C	ENST00000263686	ENSG00000174175	SELP	TRUE	FALSE
chr1	169613116	T	G	ENST00000263686	ENSG00000174175	SELP	TRUE	FALSE
chr1	169613584	A	C	ENST00000263686	ENSG00000174175	SELP	TRUE	FALSE
chr1	169613584	A	G	ENST00000263686	ENSG00000174175	SELP	TRUE	FALSE
chr1	169613584	A	T	ENST00000263686	ENSG00000174175	SELP	TRUE	FALSE
chr1	169613585	C	A	ENST00000263686	ENSG00000174175	SELP	TRUE	FALSE
chr1	169613585	C	G	ENST00000263686	ENSG00000174175	SELP	TRUE	FALSE
chr1	169613585	C	T	ENST00000263686	ENSG00000174175	SELP	TRUE	FALSE
chr1	169613587	G	C	ENST00000263686	ENSG00000174175	SELP	TRUE	TRUE
chr1	169613587	G	T	ENST00000263686	ENSG00000174175	SELP	TRUE	TRUE
chr1	169613592	C	A	ENST00000263686	ENSG00000174175	SELP	TRUE	TRUE
chr1	169613593	A	T	ENST00000263686	ENSG00000174175	SELP	TRUE	TRUE
chr1	169613598	C	A	ENST00000263686	ENSG00000174175	SELP	TRUE	TRUE
chr1	169613605	A	C	ENST00000263686	ENSG00000174175	SELP	TRUE	TRUE
chr1	169613605	A	T	ENST00000263686	ENSG00000174175	SELP	TRUE	TRUE
chr1	169613613	C	A	ENST00000263686	ENSG00000174175	SELP	TRUE	TRUE
chr1	169613617	G	C	ENST00000263686	ENSG00000174175	SELP	TRUE	TRUE
chr1	169613617	G	T	ENST00000263686	ENSG00000174175	SELP	TRUE	TRUE
chr1	169613620	A	T	ENST00000263686	ENSG00000174175	SELP	TRUE	TRUE
chr1	169613626	G	T	ENST00000263686	ENSG00000174175	SELP	TRUE	TRUE
chr1	169613632	G	C	ENST00000263686	ENSG00000174175	SELP	TRUE	TRUE
chr1	169613632	G	T	ENST00000263686	ENSG00000174175	SELP	TRUE	TRUE
chr1	169613649	C	A	ENST00000263686	ENSG00000174175	SELP	TRUE	TRUE
chr1	169613653	G	T	ENST00000263686	ENSG00000174175	SELP	TRUE	TRUE
chr1	169613658	C	A	ENST00000263686	ENSG00000174175	SELP	TRUE	TRUE
chr1	169613661	C	A	ENST00000263686	ENSG00000174175	SELP	TRUE	TRUE
chr1	169613664	G	A	ENST00000263686	ENSG00000174175	SELP	TRUE	TRUE
chr1	169613667	T	A	ENST00000263686	ENSG00000174175	SELP	TRUE	TRUE
chr1	169613671	G	T	ENST00000263686	ENSG00000174175	SELP	TRUE	TRUE
chr1	169613685	G	A	ENST00000263686	ENSG00000174175	SELP	TRUE	TRUE
chr1	169613686	G	T	ENST00000263686	ENSG00000174175	SELP	TRUE	TRUE
chr1	169613694	C	A	ENST00000263686	ENSG00000174175	SELP	TRUE	FALSE
chr1	169613694	C	G	ENST00000263686	ENSG00000174175	SELP	TRUE	FALSE
chr1	169613694	C	T	ENST00000263686	ENSG00000174175	SELP	TRUE	FALSE
chr1	169613695	T	A	ENST00000263686	ENSG00000174175	SELP	TRUE	FALSE
chr1	169613695	T	C	ENST00000263686	ENSG00000174175	SELP	TRUE	FALSE
chr1	169613695	T	G	ENST00000263686	ENSG00000174175	SELP	TRUE	FALSE
chr1	169617026	A	C	ENST00000263686	ENSG00000174175	SELP	TRUE	FALSE
chr1	169617026	A	G	ENST00000263686	ENSG00000174175	SELP	TRUE	FALSE
chr1	169617026	A	T	ENST00000263686	ENSG00000174175	SELP	TRUE	FALSE
chr1	169617027	C	A	ENST00000263686	ENSG00000174175	SELP	TRUE	FALSE
chr1	169617027	C	G	ENST00000263686	ENSG00000174175	SELP	TRUE	FALSE
chr1	169617027	C	T	ENST00000263686	ENSG00000174175	SELP	TRUE	FALSE
chr1	169617032	G	C	ENST00000263686	ENSG00000174175	SELP	TRUE	TRUE
chr1	169617032	G	T	ENST00000263686	ENSG00000174175	SELP	TRUE	TRUE
chr1	169617035	A	T	ENST00000263686	ENSG00000174175	SELP	TRUE	TRUE
chr1	169617039	A	T	ENST00000263686	ENSG00000174175	SELP	TRUE	TRUE
chr1	169617049	T	A	ENST00000263686	ENSG00000174175	SELP	TRUE	TRUE
chr1	169617052	T	A	ENST00000263686	ENSG00000174175	SELP	TRUE	TRUE
chr1	169617055	T	A	ENST00000263686	ENSG00000174175	SELP	TRUE	TRUE
chr1	169617057	A	T	ENST00000263686	ENSG00000174175	SELP	TRUE	TRUE
chr1	169617059	G	T	ENST00000263686	ENSG00000174175	SELP	TRUE	TRUE
chr1	169617067	C	A	ENST00000263686	ENSG00000174175	SELP	TRUE	TRUE
chr1	169617074	C	T	ENST00000263686	ENSG00000174175	SELP	TRUE	TRUE
chr1	169617075	C	T	ENST00000263686	ENSG00000174175	SELP	TRUE	TRUE
chr1	169617079	T	A	ENST00000263686	ENSG00000174175	SELP	TRUE	TRUE
chr1	169617090	G	C	ENST00000263686	ENSG00000174175	SELP	TRUE	TRUE
chr1	169617090	G	T	ENST00000263686	ENSG00000174175	SELP	TRUE	TRUE
chr1	169617100	T	A	ENST00000263686	ENSG00000174175	SELP	TRUE	TRUE
chr1	169617104	G	C	ENST00000263686	ENSG00000174175	SELP	TRUE	TRUE
chr1	169617104	G	T	ENST00000263686	ENSG00000174175	SELP	TRUE	TRUE
chr1	169617112	C	A	ENST00000263686	ENSG00000174175	SELP	TRUE	TRUE
chr1	169617116	G	T	ENST00000263686	ENSG00000174175	SELP	TRUE	TRUE
chr1	169617124	C	A	ENST00000263686	ENSG00000174175	SELP	TRUE	TRUE
chr1	169617136	T	A	ENST00000263686	ENSG00000174175	SELP	TRUE	TRUE
chr1	169617148	C	A	ENST00000263686	ENSG00000174175	SELP	TRUE	TRUE
chr1	169617158	C	T	ENST00000263686	ENSG00000174175	SELP	TRUE	TRUE
chr1	169617159	C	T	ENST00000263686	ENSG00000174175	SELP	TRUE	TRUE
chr1	169617166	C	A	ENST00000263686	ENSG00000174175	SELP	TRUE	TRUE
chr1	169617172	C	A	ENST00000263686	ENSG00000174175	SELP	TRUE	TRUE
chr1	169617187	T	A	ENST00000263686	ENSG00000174175	SELP	TRUE	TRUE
chr1	169617190	T	A	ENST00000263686	ENSG00000174175	SELP	TRUE	TRUE
chr1	169617196	C	A	ENST00000263686	ENSG00000174175	SELP	TRUE	TRUE
chr1	169617200	C	T	ENST00000263686	ENSG00000174175	SELP	TRUE	TRUE
chr1	169617201	C	T	ENST00000263686	ENSG00000174175	SELP	TRUE	TRUE
chr1	169617206	C	T	ENST00000263686	ENSG00000174175	SELP	TRUE	TRUE
chr1	169617207	C	T	ENST00000263686	ENSG00000174175	SELP	TRUE	TRUE
chr1	169617214	T	A	ENST00000263686	ENSG00000174175	SELP	TRUE	TRUE
chr1	169617223	T	A	ENST00000263686	ENSG00000174175	SELP	TRUE	TRUE
chr1	169617226	G	A	ENST00000263686	ENSG00000174175	SELP	TRUE	TRUE
chr1	169617236	C	T	ENST00000263686	ENSG00000174175	SELP	TRUE	TRUE
chr1	169617237	C	T	ENST00000263686	ENSG00000174175	SELP	TRUE	TRUE
chr1	169617239	G	C	ENST00000263686	ENSG00000174175	SELP	TRUE	TRUE
chr1	169617239	G	T	ENST00000263686	ENSG00000174175	SELP	TRUE	TRUE
chr1	169617242	G	C	ENST00000263686	ENSG00000174175	SELP	TRUE	TRUE
chr1	169617242	G	T	ENST00000263686	ENSG00000174175	SELP	TRUE	TRUE
chr1	169617251	G	C	ENST00000263686	ENSG00000174175	SELP	TRUE	TRUE
chr1	169617251	G	T	ENST00000263686	ENSG00000174175	SELP	TRUE	TRUE
chr1	169617254	G	C	ENST00000263686	ENSG00000174175	SELP	TRUE	TRUE
chr1	169617254	G	T	ENST00000263686	ENSG00000174175	SELP	TRUE	TRUE
chr1	169617268	T	A	ENST00000263686	ENSG00000174175	SELP	TRUE	TRUE
chr1	169617275	G	C	ENST00000263686	ENSG00000174175	SELP	TRUE	TRUE
chr1	169617275	G	T	ENST00000263686	ENSG00000174175	SELP	TRUE	TRUE
chr1	169617286	C	A	ENST00000263686	ENSG00000174175	SELP	TRUE	TRUE
chr1	169617292	T	A	ENST00000263686	ENSG00000174175	SELP	TRUE	TRUE
chr1	169617298	G	A	ENST00000263686	ENSG00000174175	SELP	TRUE	TRUE
chr1	169617309	A	C	ENST00000263686	ENSG00000174175	SELP	TRUE	TRUE
chr1	169617309	A	T	ENST00000263686	ENSG00000174175	SELP	TRUE	TRUE
chr1	169617317	G	C	ENST00000263686	ENSG00000174175	SELP	TRUE	TRUE
chr1	169617317	G	T	ENST00000263686	ENSG00000174175	SELP	TRUE	TRUE
chr1	169617328	G	A	ENST00000263686	ENSG00000174175	SELP	TRUE	TRUE
chr1	169617329	G	T	ENST00000263686	ENSG00000174175	SELP	TRUE	TRUE
chr1	169617332	G	C	ENST00000263686	ENSG00000174175	SELP	TRUE	TRUE
chr1	169617332	G	T	ENST00000263686	ENSG00000174175	SELP	TRUE	TRUE
chr1	169617337	T	A	ENST00000263686	ENSG00000174175	SELP	TRUE	TRUE
chr1	169617350	C	T	ENST00000263686	ENSG00000174175	SELP	TRUE	TRUE
chr1	169617351	C	T	ENST00000263686	ENSG00000174175	SELP	TRUE	TRUE
chr1	169617354	G	C	ENST00000263686	ENSG00000174175	SELP	TRUE	TRUE
chr1	169617354	G	T	ENST00000263686	ENSG00000174175	SELP	TRUE	TRUE
chr1	169617356	G	C	ENST00000263686	ENSG00000174175	SELP	TRUE	TRUE
chr1	169617356	G	T	ENST00000263686	ENSG00000174175	SELP	TRUE	TRUE
chr1	169617364	T	A	ENST00000263686	ENSG00000174175	SELP	TRUE	TRUE
chr1	169617371	G	C	ENST00000263686	ENSG00000174175	SELP	TRUE	TRUE
chr1	169617371	G	T	ENST00000263686	ENSG00000174175	SELP	TRUE	TRUE
chr1	169617377	A	C	ENST00000263686	ENSG00000174175	SELP	TRUE	TRUE
chr1	169617377	A	T	ENST00000263686	ENSG00000174175	SELP	TRUE	TRUE
chr1	169617383	C	T	ENST00000263686	ENSG00000174175	SELP	TRUE	TRUE
chr1	169617384	C	T	ENST00000263686	ENSG00000174175	SELP	TRUE	TRUE
chr1	169617397	C	A	ENST00000263686	ENSG00000174175	SELP	TRUE	TRUE
chr1	169617400	T	A	ENST00000263686	ENSG00000174175	SELP	TRUE	TRUE
chr1	169617403	G	A	ENST00000263686	ENSG00000174175	SELP	TRUE	TRUE
chr1	169617415	C	A	ENST00000263686	ENSG00000174175	SELP	TRUE	FALSE
chr1	169617415	C	G	ENST00000263686	ENSG00000174175	SELP	TRUE	FALSE
chr1	169617415	C	T	ENST00000263686	ENSG00000174175	SELP	TRUE	FALSE
chr1	169617416	T	A	ENST00000263686	ENSG00000174175	SELP	TRUE	FALSE
chr1	169617416	T	C	ENST00000263686	ENSG00000174175	SELP	TRUE	FALSE
chr1	169617416	T	G	ENST00000263686	ENSG00000174175	SELP	TRUE	FALSE
chr1	169619127	A	C	ENST00000263686	ENSG00000174175	SELP	TRUE	FALSE
chr1	169619127	A	G	ENST00000263686	ENSG00000174175	SELP	TRUE	FALSE
chr1	169619127	A	T	ENST00000263686	ENSG00000174175	SELP	TRUE	FALSE
chr1	169619128	C	A	ENST00000263686	ENSG00000174175	SELP	TRUE	FALSE
chr1	169619128	C	G	ENST00000263686	ENSG00000174175	SELP	TRUE	FALSE
chr1	169619128	C	T	ENST00000263686	ENSG00000174175	SELP	TRUE	FALSE
chr1	169619129	C	A	ENST00000263686	ENSG00000174175	SELP	TRUE	TRUE
chr1	169619148	G	T	ENST00000263686	ENSG00000174175	SELP	TRUE	TRUE
chr1	169619159	G	A	ENST00000263686	ENSG00000174175	SELP	TRUE	FALSE
chr1	169619168	C	A	ENST00000263686	ENSG00000174175	SELP	TRUE	FALSE
chr1	169619180	T	A	ENST00000263686	ENSG00000174175	SELP	FALSE	FALSE
chr1	169619183	G	A	ENST00000263686	ENSG00000174175	SELP	FALSE	FALSE
chr1	169619189	T	A	ENST00000263686	ENSG00000174175	SELP	FALSE	FALSE
chr1	169619192	G	A	ENST00000263686	ENSG00000174175	SELP	FALSE	FALSE
chr1	169619193	G	C	ENST00000263686	ENSG00000174175	SELP	FALSE	FALSE
chr1	169619193	G	T	ENST00000263686	ENSG00000174175	SELP	FALSE	FALSE
chr1	169619197	A	T	ENST00000263686	ENSG00000174175	SELP	FALSE	FALSE
chr1	169619210	G	A	ENST00000263686	ENSG00000174175	SELP	FALSE	FALSE
chr1	169619211	G	T	ENST00000263686	ENSG00000174175	SELP	FALSE	FALSE
chr1	169619220	C	A	ENST00000263686	ENSG00000174175	SELP	TRUE	FALSE
chr1	169619220	C	G	ENST00000263686	ENSG00000174175	SELP	TRUE	FALSE
chr1	169619220	C	T	ENST00000263686	ENSG00000174175	SELP	TRUE	FALSE
chr1	169619221	T	A	ENST00000263686	ENSG00000174175	SELP	TRUE	FALSE
chr1	169619221	T	C	ENST00000263686	ENSG00000174175	SELP	TRUE	FALSE
chr1	169619221	T	G	ENST00000263686	ENSG00000174175	SELP	TRUE	FALSE
chr1	169630070	A	C	ENST00000263686	ENSG00000174175	SELP	FALSE	FALSE
chr1	169630070	A	G	ENST00000263686	ENSG00000174175	SELP	FALSE	FALSE
chr1	169630070	A	T	ENST00000263686	ENSG00000174175	SELP	FALSE	FALSE
chr1	169630071	C	A	ENST00000263686	ENSG00000174175	SELP	FALSE	FALSE
chr1	169630071	C	G	ENST00000263686	ENSG00000174175	SELP	FALSE	FALSE
chr1	169630071	C	T	ENST00000263686	ENSG00000174175	SELP	FALSE	FALSE
chr1	169691787	A	C	ENST00000236147	ENSG00000188404	SELL
chr1	169691787	A	T	ENST00000236147	ENSG00000188404	SELL
chr1	169691803	C	A	ENST00000236147	ENSG00000188404	SELL	FALSE	FALSE
chr1	169691803	C	G	ENST00000236147	ENSG00000188404	SELL	FALSE	FALSE
chr1	169691803	C	T	ENST00000236147	ENSG00000188404	SELL	FALSE	FALSE
chr1	169691804	T	A	ENST00000236147	ENSG00000188404	SELL	FALSE	FALSE
chr1	169691804	T	C	ENST00000236147	ENSG00000188404	SELL	FALSE	FALSE
chr1	169691804	T	G	ENST00000236147	ENSG00000188404	SELL	FALSE	FALSE
chr1	169696533	A	C	ENST00000236147	ENSG00000188404	SELL	TRUE	FALSE
chr1	169696533	A	G	ENST00000236147	ENSG00000188404	SELL	FALSE	FALSE
chr1	169696533	A	T	ENST00000236147	ENSG00000188404	SELL	TRUE	FALSE
chr1	169696534	C	A	ENST00000236147	ENSG00000188404	SELL	TRUE	FALSE
chr1	169696534	C	G	ENST00000236147	ENSG00000188404	SELL	TRUE	FALSE
chr1	169696534	C	T	ENST00000236147	ENSG00000188404	SELL	TRUE	FALSE
chr1	169696539	T	A	ENST00000236147	ENSG00000188404	SELL	FALSE	FALSE
chr1	169696542	T	A	ENST00000236147	ENSG00000188404	SELL	FALSE	FALSE
chr1	169696548	T	A	ENST00000236147	ENSG00000188404	SELL	FALSE	FALSE
chr1	169696551	T	A	ENST00000236147	ENSG00000188404	SELL	FALSE	FALSE
chr1	169696554	C	A	ENST00000236147	ENSG00000188404	SELL	TRUE	FALSE
chr1	169696554	C	G	ENST00000236147	ENSG00000188404	SELL	TRUE	FALSE
chr1	169696554	C	T	ENST00000236147	ENSG00000188404	SELL	TRUE	FALSE
chr1	169696555	T	A	ENST00000236147	ENSG00000188404	SELL	TRUE	FALSE
chr1	169696555	T	C	ENST00000236147	ENSG00000188404	SELL	TRUE	FALSE
chr1	169696555	T	G	ENST00000236147	ENSG00000188404	SELL	TRUE	FALSE
chr1	169701558	A	C	ENST00000236147	ENSG00000188404	SELL	TRUE	FALSE
chr1	169701558	A	G	ENST00000236147	ENSG00000188404	SELL	TRUE	FALSE
chr1	169701558	A	T	ENST00000236147	ENSG00000188404	SELL	TRUE	FALSE
chr1	169701559	C	A	ENST00000236147	ENSG00000188404	SELL	TRUE	FALSE
chr1	169701559	C	G	ENST00000236147	ENSG00000188404	SELL	TRUE	FALSE
chr1	169701559	C	T	ENST00000236147	ENSG00000188404	SELL	TRUE	FALSE
chr1	169701563	T	A	ENST00000236147	ENSG00000188404	SELL
chr1	169701566	T	A	ENST00000236147	ENSG00000188404	SELL
chr1	169701568	A	C	ENST00000236147	ENSG00000188404	SELL
chr1	169701568	A	T	ENST00000236147	ENSG00000188404	SELL
chr1	169701572	T	A	ENST00000236147	ENSG00000188404	SELL
chr1	169701582	C	T	ENST00000236147	ENSG00000188404	SELL
chr1	169701583	C	T	ENST00000236147	ENSG00000188404	SELL
chr1	169701598	A	T	ENST00000236147	ENSG00000188404	SELL
chr1	169701648	A	C	ENST00000236147	ENSG00000188404	SELL	TRUE	TRUE
chr1	169701648	A	T	ENST00000236147	ENSG00000188404	SELL	TRUE	TRUE
chr1	169701659	C	A	ENST00000236147	ENSG00000188404	SELL	TRUE	TRUE
chr1	169701662	T	A	ENST00000236147	ENSG00000188404	SELL	TRUE	TRUE
chr1	169701670	G	C	ENST00000236147	ENSG00000188404	SELL	TRUE	TRUE
chr1	169701670	G	T	ENST00000236147	ENSG00000188404	SELL	TRUE	TRUE
chr1	169701680	T	A	ENST00000236147	ENSG00000188404	SELL	TRUE	TRUE
chr1	169701685	A	T	ENST00000236147	ENSG00000188404	SELL	TRUE	TRUE
chr1	169701689	C	A	ENST00000236147	ENSG00000188404	SELL	TRUE	FALSE
chr1	169701689	C	G	ENST00000236147	ENSG00000188404	SELL	TRUE	FALSE
chr1	169701689	C	T	ENST00000236147	ENSG00000188404	SELL	TRUE	FALSE
chr1	169701690	T	A	ENST00000236147	ENSG00000188404	SELL	TRUE	FALSE
chr1	169701690	T	C	ENST00000236147	ENSG00000188404	SELL	TRUE	FALSE
chr1	169701690	T	G	ENST00000236147	ENSG00000188404	SELL	TRUE	FALSE
chr1	169703253	A	C	ENST00000236147	ENSG00000188404	SELL	TRUE	FALSE
chr1	169703253	A	G	ENST00000236147	ENSG00000188404	SELL	TRUE	FALSE
chr1	169703253	A	T	ENST00000236147	ENSG00000188404	SELL	TRUE	FALSE
chr1	169703254	C	A	ENST00000236147	ENSG00000188404	SELL	TRUE	FALSE
chr1	169703254	C	G	ENST00000236147	ENSG00000188404	SELL	TRUE	FALSE
chr1	169703254	C	T	ENST00000236147	ENSG00000188404	SELL	TRUE	FALSE
chr1	169703255	T	A	ENST00000236147	ENSG00000188404	SELL	TRUE	TRUE
chr1	169703258	G	A	ENST00000236147	ENSG00000188404	SELL	TRUE	TRUE
chr1	169703259	A	T	ENST00000236147	ENSG00000188404	SELL	TRUE	TRUE
chr1	169703278	G	C	ENST00000236147	ENSG00000188404	SELL	TRUE	TRUE
chr1	169703278	G	T	ENST00000236147	ENSG00000188404	SELL	TRUE	TRUE
chr1	169703280	C	T	ENST00000236147	ENSG00000188404	SELL	TRUE	TRUE
chr1	169703281	C	T	ENST00000236147	ENSG00000188404	SELL	TRUE	TRUE
chr1	169703288	C	A	ENST00000236147	ENSG00000188404	SELL	TRUE	TRUE
chr1	169703293	G	C	ENST00000236147	ENSG00000188404	SELL	TRUE	TRUE
chr1	169703293	G	T	ENST00000236147	ENSG00000188404	SELL	TRUE	TRUE
chr1	169703297	C	A	ENST00000236147	ENSG00000188404	SELL	TRUE	TRUE
chr1	169703298	A	T	ENST00000236147	ENSG00000188404	SELL	TRUE	TRUE
chr1	169703309	T	A	ENST00000236147	ENSG00000188404	SELL	TRUE	TRUE
chr1	169703312	T	A	ENST00000236147	ENSG00000188404	SELL	TRUE	TRUE
chr1	169703315	T	A	ENST00000236147	ENSG00000188404	SELL	TRUE	TRUE
chr1	169703323	A	C	ENST00000236147	ENSG00000188404	SELL	TRUE	TRUE
chr1	169703323	A	T	ENST00000236147	ENSG00000188404	SELL	TRUE	TRUE
chr1	169703327	C	A	ENST00000236147	ENSG00000188404	SELL	TRUE	TRUE
chr1	169703333	C	A	ENST00000236147	ENSG00000188404	SELL	TRUE	TRUE
chr1	169703336	C	A	ENST00000236147	ENSG00000188404	SELL	TRUE	TRUE
chr1	169703338	G	C	ENST00000236147	ENSG00000188404	SELL	TRUE	TRUE
chr1	169703338	G	T	ENST00000236147	ENSG00000188404	SELL	TRUE	TRUE
chr1	169703340	G	T	ENST00000236147	ENSG00000188404	SELL	TRUE	TRUE
chr1	169703352	A	T	ENST00000236147	ENSG00000188404	SELL	TRUE	TRUE
chr1	169703391	A	T	ENST00000236147	ENSG00000188404	SELL	TRUE	TRUE
chr1	169703407	A	T	ENST00000236147	ENSG00000188404	SELL
chr1	169703419	G	C	ENST00000236147	ENSG00000188404	SELL
chr1	169703419	G	T	ENST00000236147	ENSG00000188404	SELL
chr1	169703429	C	A	ENST00000236147	ENSG00000188404	SELL
chr1	169703430	A	T	ENST00000236147	ENSG00000188404	SELL
chr1	169703435	G	A	ENST00000236147	ENSG00000188404	SELL
chr1	169703441	C	A	ENST00000236147	ENSG00000188404	SELL	TRUE	FALSE
chr1	169703441	C	G	ENST00000236147	ENSG00000188404	SELL	TRUE	FALSE
chr1	169703441	C	T	ENST00000236147	ENSG00000188404	SELL	TRUE	FALSE
chr1	169703442	T	A	ENST00000236147	ENSG00000188404	SELL	TRUE	FALSE
chr1	169703442	T	C	ENST00000236147	ENSG00000188404	SELL	TRUE	FALSE
chr1	169703442	T	G	ENST00000236147	ENSG00000188404	SELL	TRUE	FALSE
chr1	169704566	A	C	ENST00000236147	ENSG00000188404	SELL	TRUE	FALSE
chr1	169704566	A	G	ENST00000236147	ENSG00000188404	SELL	FALSE	FALSE
chr1	169704566	A	T	ENST00000236147	ENSG00000188404	SELL	TRUE	FALSE
chr1	169704567	C	A	ENST00000236147	ENSG00000188404	SELL	TRUE	FALSE
chr1	169704567	C	G	ENST00000236147	ENSG00000188404	SELL	TRUE	FALSE
chr1	169704567	C	T	ENST00000236147	ENSG00000188404	SELL	TRUE	FALSE
chr1	169704571	G	A	ENST00000236147	ENSG00000188404	SELL	TRUE	TRUE
chr1	169704572	A	T	ENST00000236147	ENSG00000188404	SELL	TRUE	TRUE
chr1	169704583	C	A	ENST00000236147	ENSG00000188404	SELL	TRUE	TRUE
chr1	169704591	G	C	ENST00000236147	ENSG00000188404	SELL	TRUE	TRUE
chr1	169704591	G	T	ENST00000236147	ENSG00000188404	SELL	TRUE	TRUE
chr1	169704593	C	T	ENST00000236147	ENSG00000188404	SELL	TRUE	TRUE
chr1	169704594	C	T	ENST00000236147	ENSG00000188404	SELL	TRUE	TRUE
chr1	169704601	C	A	ENST00000236147	ENSG00000188404	SELL	TRUE	TRUE
chr1	169704610	C	A	ENST00000236147	ENSG00000188404	SELL	TRUE	TRUE
chr1	169704611	A	T	ENST00000236147	ENSG00000188404	SELL	TRUE	TRUE
chr1	169704622	C	A	ENST00000236147	ENSG00000188404	SELL	TRUE	TRUE
chr1	169704625	C	A	ENST00000236147	ENSG00000188404	SELL	TRUE	TRUE
chr1	169704636	A	C	ENST00000236147	ENSG00000188404	SELL	TRUE	TRUE
chr1	169704636	A	T	ENST00000236147	ENSG00000188404	SELL	TRUE	TRUE
chr1	169704646	C	A	ENST00000236147	ENSG00000188404	SELL	TRUE	TRUE
chr1	169704649	C	A	ENST00000236147	ENSG00000188404	SELL	TRUE	TRUE
chr1	169704653	G	T	ENST00000236147	ENSG00000188404	SELL	TRUE	TRUE
chr1	169704665	A	T	ENST00000236147	ENSG00000188404	SELL	TRUE	TRUE
chr1	169704670	G	A	ENST00000236147	ENSG00000188404	SELL	TRUE	TRUE
chr1	169704672	G	C	ENST00000236147	ENSG00000188404	SELL	TRUE	TRUE
chr1	169704672	G	T	ENST00000236147	ENSG00000188404	SELL	TRUE	TRUE
chr1	169704691	C	A	ENST00000236147	ENSG00000188404	SELL	TRUE	TRUE
chr1	169704693	A	T	ENST00000236147	ENSG00000188404	SELL	TRUE	TRUE
chr1	169704704	A	T	ENST00000236147	ENSG00000188404	SELL	TRUE	TRUE
chr1	169704724	C	A	ENST00000236147	ENSG00000188404	SELL	TRUE	TRUE
chr1	169704733	C	A	ENST00000236147	ENSG00000188404	SELL	TRUE	TRUE
chr1	169704735	A	T	ENST00000236147	ENSG00000188404	SELL	TRUE	TRUE
chr1	169704742	C	A	ENST00000236147	ENSG00000188404	SELL	TRUE	TRUE
chr1	169704743	A	T	ENST00000236147	ENSG00000188404	SELL	TRUE	TRUE
chr1	169704748	G	A	ENST00000236147	ENSG00000188404	SELL	TRUE	TRUE
chr1	169704754	C	A	ENST00000236147	ENSG00000188404	SELL	TRUE	FALSE
chr1	169704754	C	G	ENST00000236147	ENSG00000188404	SELL	TRUE	FALSE
chr1	169704754	C	T	ENST00000236147	ENSG00000188404	SELL	TRUE	FALSE
chr1	169704755	T	A	ENST00000236147	ENSG00000188404	SELL	TRUE	FALSE
chr1	169704755	T	C	ENST00000236147	ENSG00000188404	SELL	TRUE	FALSE
chr1	169704755	T	G	ENST00000236147	ENSG00000188404	SELL	TRUE	FALSE
chr1	169707340	A	C	ENST00000236147	ENSG00000188404	SELL	TRUE	FALSE
chr1	169707340	A	G	ENST00000236147	ENSG00000188404	SELL	TRUE	FALSE
chr1	169707340	A	T	ENST00000236147	ENSG00000188404	SELL	TRUE	FALSE
chr1	169707341	C	A	ENST00000236147	ENSG00000188404	SELL	TRUE	FALSE
chr1	169707341	C	G	ENST00000236147	ENSG00000188404	SELL	TRUE	FALSE
chr1	169707341	C	T	ENST00000236147	ENSG00000188404	SELL	TRUE	FALSE
chr1	169707348	G	A	ENST00000236147	ENSG00000188404	SELL	TRUE	TRUE
chr1	169707349	A	T	ENST00000236147	ENSG00000188404	SELL	TRUE	TRUE
chr1	169707354	G	A	ENST00000236147	ENSG00000188404	SELL	TRUE	TRUE
chr1	169707361	A	C	ENST00000236147	ENSG00000188404	SELL	TRUE	TRUE
chr1	169707361	A	T	ENST00000236147	ENSG00000188404	SELL	TRUE	TRUE
chr1	169707364	G	C	ENST00000236147	ENSG00000188404	SELL	TRUE	TRUE
chr1	169707364	G	T	ENST00000236147	ENSG00000188404	SELL	TRUE	TRUE
chr1	169707376	A	T	ENST00000236147	ENSG00000188404	SELL	TRUE	TRUE
chr1	169707382	G	T	ENST00000236147	ENSG00000188404	SELL	TRUE	TRUE
chr1	169707388	G	C	ENST00000236147	ENSG00000188404	SELL	TRUE	TRUE
chr1	169707388	G	T	ENST00000236147	ENSG00000188404	SELL	TRUE	TRUE
chr1	169707405	C	A	ENST00000236147	ENSG00000188404	SELL	TRUE	TRUE
chr1	169707409	A	T	ENST00000236147	ENSG00000188404	SELL	TRUE	TRUE
chr1	169707414	C	A	ENST00000236147	ENSG00000188404	SELL	TRUE	TRUE
chr1	169707417	C	A	ENST00000236147	ENSG00000188404	SELL	TRUE	TRUE
chr1	169707427	G	T	ENST00000236147	ENSG00000188404	SELL	TRUE	TRUE
chr1	169707431	G	C	ENST00000236147	ENSG00000188404	SELL	TRUE	TRUE
chr1	169707431	G	T	ENST00000236147	ENSG00000188404	SELL	TRUE	TRUE
chr1	169707433	C	T	ENST00000236147	ENSG00000188404	SELL	TRUE	TRUE
chr1	169707434	C	T	ENST00000236147	ENSG00000188404	SELL	TRUE	TRUE
chr1	169707441	G	A	ENST00000236147	ENSG00000188404	SELL	TRUE	TRUE
chr1	169707442	G	T	ENST00000236147	ENSG00000188404	SELL	TRUE	TRUE
chr1	169707450	C	A	ENST00000236147	ENSG00000188404	SELL	TRUE	FALSE
chr1	169707450	C	G	ENST00000236147	ENSG00000188404	SELL	TRUE	FALSE
chr1	169707450	C	T	ENST00000236147	ENSG00000188404	SELL	TRUE	FALSE
chr1	169707451	T	A	ENST00000236147	ENSG00000188404	SELL	TRUE	FALSE
chr1	169707451	T	C	ENST00000236147	ENSG00000188404	SELL	TRUE	FALSE
chr1	169707451	T	G	ENST00000236147	ENSG00000188404	SELL	TRUE	FALSE
chr1	169708415	A	C	ENST00000236147	ENSG00000188404	SELL	TRUE	FALSE
chr1	169708415	A	G	ENST00000236147	ENSG00000188404	SELL	TRUE	FALSE
chr1	169708415	A	T	ENST00000236147	ENSG00000188404	SELL	TRUE	FALSE
chr1	169708416	C	A	ENST00000236147	ENSG00000188404	SELL	TRUE	FALSE
chr1	169708416	C	G	ENST00000236147	ENSG00000188404	SELL	TRUE	FALSE
chr1	169708416	C	T	ENST00000236147	ENSG00000188404	SELL	TRUE	FALSE
chr1	169708421	G	C	ENST00000236147	ENSG00000188404	SELL	TRUE	TRUE
chr1	169708421	G	T	ENST00000236147	ENSG00000188404	SELL	TRUE	TRUE
chr1	169708424	A	T	ENST00000236147	ENSG00000188404	SELL	TRUE	TRUE
chr1	169708438	T	A	ENST00000236147	ENSG00000188404	SELL	TRUE	TRUE
chr1	169708444	T	A	ENST00000236147	ENSG00000188404	SELL	TRUE	TRUE
chr1	169708448	G	T	ENST00000236147	ENSG00000188404	SELL	TRUE	TRUE
chr1	169708463	C	T	ENST00000236147	ENSG00000188404	SELL	TRUE	TRUE
chr1	169708464	C	T	ENST00000236147	ENSG00000188404	SELL	TRUE	TRUE
chr1	169708468	T	A	ENST00000236147	ENSG00000188404	SELL	TRUE	TRUE
chr1	169708480	T	A	ENST00000236147	ENSG00000188404	SELL	TRUE	TRUE
chr1	169708486	T	A	ENST00000236147	ENSG00000188404	SELL	TRUE	TRUE
chr1	169708489	T	A	ENST00000236147	ENSG00000188404	SELL	TRUE	TRUE
chr1	169708493	A	C	ENST00000236147	ENSG00000188404	SELL	TRUE	TRUE
chr1	169708493	A	T	ENST00000236147	ENSG00000188404	SELL	TRUE	TRUE
chr1	169708501	C	A	ENST00000236147	ENSG00000188404	SELL	TRUE	TRUE
chr1	169708505	G	T	ENST00000236147	ENSG00000188404	SELL	TRUE	TRUE
chr1	169708513	C	A	ENST00000236147	ENSG00000188404	SELL	TRUE	TRUE
chr1	169708516	T	A	ENST00000236147	ENSG00000188404	SELL	TRUE	TRUE
chr1	169708522	T	A	ENST00000236147	ENSG00000188404	SELL	TRUE	TRUE
chr1	169708525	T	A	ENST00000236147	ENSG00000188404	SELL	TRUE	TRUE
chr1	169708537	C	A	ENST00000236147	ENSG00000188404	SELL	TRUE	TRUE
chr1	169708546	C	A	ENST00000236147	ENSG00000188404	SELL	TRUE	TRUE
chr1	169708547	C	T	ENST00000236147	ENSG00000188404	SELL	TRUE	TRUE
chr1	169708548	C	T	ENST00000236147	ENSG00000188404	SELL	TRUE	TRUE
chr1	169708555	C	A	ENST00000236147	ENSG00000188404	SELL	TRUE	TRUE
chr1	169708561	C	A	ENST00000236147	ENSG00000188404	SELL	TRUE	TRUE
chr1	169708564	C	A	ENST00000236147	ENSG00000188404	SELL	TRUE	TRUE
chr1	169708576	T	A	ENST00000236147	ENSG00000188404	SELL	TRUE	TRUE
chr1	169708585	C	A	ENST00000236147	ENSG00000188404	SELL	TRUE	TRUE
chr1	169708589	C	T	ENST00000236147	ENSG00000188404	SELL	TRUE	TRUE
chr1	169708590	C	T	ENST00000236147	ENSG00000188404	SELL	TRUE	TRUE
chr1	169708595	C	T	ENST00000236147	ENSG00000188404	SELL	TRUE	TRUE
chr1	169708596	C	T	ENST00000236147	ENSG00000188404	SELL	TRUE	TRUE
chr1	169708603	C	A	ENST00000236147	ENSG00000188404	SELL	TRUE	TRUE
chr1	169708606	C	A	ENST00000236147	ENSG00000188404	SELL	TRUE	TRUE
chr1	169708612	T	A	ENST00000236147	ENSG00000188404	SELL	TRUE	TRUE
chr1	169708621	C	A	ENST00000236147	ENSG00000188404	SELL	TRUE	TRUE
chr1	169708625	C	T	ENST00000236147	ENSG00000188404	SELL	TRUE	TRUE
chr1	169708626	C	T	ENST00000236147	ENSG00000188404	SELL	TRUE	TRUE
chr1	169708628	G	C	ENST00000236147	ENSG00000188404	SELL	TRUE	TRUE
chr1	169708628	G	T	ENST00000236147	ENSG00000188404	SELL	TRUE	TRUE
chr1	169708631	G	C	ENST00000236147	ENSG00000188404	SELL	TRUE	TRUE
chr1	169708631	G	T	ENST00000236147	ENSG00000188404	SELL	TRUE	TRUE
chr1	169708657	T	A	ENST00000236147	ENSG00000188404	SELL	TRUE	TRUE
chr1	169708660	C	A	ENST00000236147	ENSG00000188404	SELL	TRUE	TRUE
chr1	169708664	A	C	ENST00000236147	ENSG00000188404	SELL	TRUE	TRUE
chr1	169708664	A	T	ENST00000236147	ENSG00000188404	SELL	TRUE	TRUE
chr1	169708669	C	A	ENST00000236147	ENSG00000188404	SELL	TRUE	TRUE
chr1	169708675	C	A	ENST00000236147	ENSG00000188404	SELL	TRUE	TRUE
chr1	169708681	T	A	ENST00000236147	ENSG00000188404	SELL	TRUE	TRUE
chr1	169708687	G	A	ENST00000236147	ENSG00000188404	SELL	TRUE	TRUE
chr1	169708698	A	C	ENST00000236147	ENSG00000188404	SELL	TRUE	TRUE
chr1	169708698	A	T	ENST00000236147	ENSG00000188404	SELL	TRUE	TRUE
chr1	169708706	G	C	ENST00000236147	ENSG00000188404	SELL	TRUE	TRUE
chr1	169708706	G	T	ENST00000236147	ENSG00000188404	SELL	TRUE	TRUE
chr1	169708717	G	A	ENST00000236147	ENSG00000188404	SELL	TRUE	TRUE
chr1	169708718	G	T	ENST00000236147	ENSG00000188404	SELL	TRUE	TRUE
chr1	169708726	T	A	ENST00000236147	ENSG00000188404	SELL	TRUE	TRUE
chr1	169708729	T	A	ENST00000236147	ENSG00000188404	SELL	TRUE	TRUE
chr1	169708738	G	A	ENST00000236147	ENSG00000188404	SELL	TRUE	TRUE
chr1	169708739	C	T	ENST00000236147	ENSG00000188404	SELL	TRUE	TRUE
chr1	169708740	C	T	ENST00000236147	ENSG00000188404	SELL	TRUE	TRUE
chr1	169708753	T	A	ENST00000236147	ENSG00000188404	SELL	TRUE	TRUE
chr1	169708756	C	A	ENST00000236147	ENSG00000188404	SELL	TRUE	TRUE
chr1	169708760	A	C	ENST00000236147	ENSG00000188404	SELL	TRUE	TRUE
chr1	169708760	A	T	ENST00000236147	ENSG00000188404	SELL	TRUE	TRUE
chr1	169708766	G	C	ENST00000236147	ENSG00000188404	SELL	TRUE	TRUE
chr1	169708766	G	T	ENST00000236147	ENSG00000188404	SELL	TRUE	TRUE
chr1	169708772	C	T	ENST00000236147	ENSG00000188404	SELL	TRUE	TRUE
chr1	169708773	C	T	ENST00000236147	ENSG00000188404	SELL	TRUE	TRUE
chr1	169708775	G	T	ENST00000236147	ENSG00000188404	SELL	TRUE	TRUE
chr1	169708786	C	A	ENST00000236147	ENSG00000188404	SELL	TRUE	TRUE
chr1	169708804	C	A	ENST00000236147	ENSG00000188404	SELL	TRUE	FALSE
chr1	169708804	C	G	ENST00000236147	ENSG00000188404	SELL	TRUE	FALSE
chr1	169708804	C	T	ENST00000236147	ENSG00000188404	SELL	TRUE	FALSE
chr1	169708805	T	A	ENST00000236147	ENSG00000188404	SELL	TRUE	FALSE
chr1	169708805	T	C	ENST00000236147	ENSG00000188404	SELL	TRUE	FALSE
chr1	169708805	T	G	ENST00000236147	ENSG00000188404	SELL	TRUE	FALSE
chr1	169710434	A	C	ENST00000236147	ENSG00000188404	SELL	TRUE	FALSE
chr1	169710434	A	G	ENST00000236147	ENSG00000188404	SELL	TRUE	FALSE
chr1	169710434	A	T	ENST00000236147	ENSG00000188404	SELL	TRUE	FALSE
chr1	169710435	C	A	ENST00000236147	ENSG00000188404	SELL	TRUE	FALSE
chr1	169710435	C	G	ENST00000236147	ENSG00000188404	SELL	TRUE	FALSE
chr1	169710435	C	T	ENST00000236147	ENSG00000188404	SELL	TRUE	FALSE
chr1	169710437	A	T	ENST00000236147	ENSG00000188404	SELL	TRUE	TRUE
chr1	169710440	A	T	ENST00000236147	ENSG00000188404	SELL	TRUE	TRUE
chr1	169710452	C	T	ENST00000236147	ENSG00000188404	SELL	TRUE	FALSE
chr1	169710453	C	T	ENST00000236147	ENSG00000188404	SELL	TRUE	FALSE
chr1	169710458	C	T	ENST00000236147	ENSG00000188404	SELL	TRUE	FALSE
chr1	169710459	C	T	ENST00000236147	ENSG00000188404	SELL	TRUE	FALSE
chr1	169710462	A	T	ENST00000236147	ENSG00000188404	SELL	TRUE	FALSE
chr1	169710466	T	A	ENST00000236147	ENSG00000188404	SELL	TRUE	FALSE
chr1	169710476	C	T	ENST00000236147	ENSG00000188404	SELL	FALSE	FALSE
chr1	169710477	C	T	ENST00000236147	ENSG00000188404	SELL	FALSE	FALSE
chr1	169710480	A	C	ENST00000236147	ENSG00000188404	SELL	FALSE	FALSE
chr1	169710480	A	T	ENST00000236147	ENSG00000188404	SELL	FALSE	FALSE
chr1	169710490	G	A	ENST00000236147	ENSG00000188404	SELL	FALSE	FALSE
chr1	169710499	G	A	ENST00000236147	ENSG00000188404	SELL	FALSE	FALSE
chr1	169710500	A	T	ENST00000236147	ENSG00000188404	SELL	FALSE	FALSE
chr1	169710505	T	A	ENST00000236147	ENSG00000188404	SELL	FALSE	FALSE
chr1	169710506	C	T	ENST00000236147	ENSG00000188404	SELL	FALSE	FALSE
chr1	169710507	C	T	ENST00000236147	ENSG00000188404	SELL	FALSE	FALSE
chr1	169710518	C	A	ENST00000236147	ENSG00000188404	SELL	TRUE	FALSE
chr1	169710518	C	G	ENST00000236147	ENSG00000188404	SELL	TRUE	FALSE
chr1	169710518	C	T	ENST00000236147	ENSG00000188404	SELL	TRUE	FALSE
chr1	169710519	T	A	ENST00000236147	ENSG00000188404	SELL	TRUE	FALSE
chr1	169710519	T	C	ENST00000236147	ENSG00000188404	SELL	TRUE	FALSE
chr1	169710519	T	G	ENST00000236147	ENSG00000188404	SELL	TRUE	FALSE
chr1	169711494	A	C	ENST00000236147	ENSG00000188404	SELL	FALSE	FALSE
chr1	169711494	A	G	ENST00000236147	ENSG00000188404	SELL	FALSE	FALSE
chr1	169711494	A	T	ENST00000236147	ENSG00000188404	SELL	FALSE	FALSE
chr1	169711495	C	A	ENST00000236147	ENSG00000188404	SELL	FALSE	FALSE
chr1	169711495	C	G	ENST00000236147	ENSG00000188404	SELL	FALSE	FALSE
chr1	169711495	C	T	ENST00000236147	ENSG00000188404	SELL	FALSE	FALSE
chr1	169724510	C	A	ENST00000333360	ENSG00000007908	SELE	TRUE	FALSE
chr1	169724510	C	G	ENST00000333360	ENSG00000007908	SELE	TRUE	FALSE
chr1	169724510	C	T	ENST00000333360	ENSG00000007908	SELE	TRUE	FALSE
chr1	169724511	T	A	ENST00000333360	ENSG00000007908	SELE	TRUE	FALSE
chr1	169724511	T	C	ENST00000333360	ENSG00000007908	SELE	TRUE	FALSE
chr1	169724511	T	G	ENST00000333360	ENSG00000007908	SELE	TRUE	FALSE
chr1	169725727	A	C	ENST00000333360	ENSG00000007908	SELE	TRUE	FALSE
chr1	169725727	A	G	ENST00000333360	ENSG00000007908	SELE	TRUE	FALSE
chr1	169725727	A	T	ENST00000333360	ENSG00000007908	SELE	TRUE	FALSE
chr1	169725728	C	A	ENST00000333360	ENSG00000007908	SELE	TRUE	FALSE
chr1	169725728	C	G	ENST00000333360	ENSG00000007908	SELE	TRUE	FALSE
chr1	169725728	C	T	ENST00000333360	ENSG00000007908	SELE	TRUE	FALSE
chr1	169725753	G	C	ENST00000333360	ENSG00000007908	SELE	FALSE	FALSE
chr1	169725753	G	T	ENST00000333360	ENSG00000007908	SELE	FALSE	FALSE
chr1	169725764	T	A	ENST00000333360	ENSG00000007908	SELE	FALSE	FALSE
chr1	169725767	G	A	ENST00000333360	ENSG00000007908	SELE	FALSE	FALSE
chr1	169725768	G	C	ENST00000333360	ENSG00000007908	SELE	FALSE	FALSE
chr1	169725768	G	T	ENST00000333360	ENSG00000007908	SELE	FALSE	FALSE
chr1	169725776	C	A	ENST00000333360	ENSG00000007908	SELE	FALSE	FALSE
chr1	169725781	G	C	ENST00000333360	ENSG00000007908	SELE	FALSE	FALSE
chr1	169725781	G	T	ENST00000333360	ENSG00000007908	SELE	FALSE	FALSE
chr1	169725785	C	A	ENST00000333360	ENSG00000007908	SELE	FALSE	FALSE
chr1	169725794	G	A	ENST00000333360	ENSG00000007908	SELE	FALSE	FALSE
chr1	169725795	G	T	ENST00000333360	ENSG00000007908	SELE	FALSE	FALSE
chr1	169725802	C	A	ENST00000333360	ENSG00000007908	SELE	TRUE	FALSE
chr1	169725802	C	G	ENST00000333360	ENSG00000007908	SELE	TRUE	FALSE
chr1	169725802	C	T	ENST00000333360	ENSG00000007908	SELE	TRUE	FALSE
chr1	169725803	T	A	ENST00000333360	ENSG00000007908	SELE	TRUE	FALSE
chr1	169725803	T	C	ENST00000333360	ENSG00000007908	SELE	TRUE	FALSE
chr1	169725803	T	G	ENST00000333360	ENSG00000007908	SELE	TRUE	FALSE
chr1	169725905	A	C	ENST00000333360	ENSG00000007908	SELE	TRUE	FALSE
chr1	169725905	A	G	ENST00000333360	ENSG00000007908	SELE	TRUE	FALSE
chr1	169725905	A	T	ENST00000333360	ENSG00000007908	SELE	TRUE	FALSE
chr1	169725906	C	A	ENST00000333360	ENSG00000007908	SELE	TRUE	FALSE
chr1	169725906	C	G	ENST00000333360	ENSG00000007908	SELE	TRUE	FALSE
chr1	169725906	C	T	ENST00000333360	ENSG00000007908	SELE	TRUE	FALSE
chr1	169725923	T	A	ENST00000333360	ENSG00000007908	SELE	FALSE	FALSE
chr1	169725926	T	A	ENST00000333360	ENSG00000007908	SELE	FALSE	FALSE
chr1	169725929	C	A	ENST00000333360	ENSG00000007908	SELE	TRUE	FALSE
chr1	169725929	C	G	ENST00000333360	ENSG00000007908	SELE	TRUE	FALSE
chr1	169725929	C	T	ENST00000333360	ENSG00000007908	SELE	TRUE	FALSE
chr1	169725930	T	A	ENST00000333360	ENSG00000007908	SELE	TRUE	FALSE
chr1	169725930	T	C	ENST00000333360	ENSG00000007908	SELE	TRUE	FALSE
chr1	169725930	T	G	ENST00000333360	ENSG00000007908	SELE	TRUE	FALSE
chr1	169726697	A	C	ENST00000333360	ENSG00000007908	SELE	TRUE	FALSE
chr1	169726697	A	G	ENST00000333360	ENSG00000007908	SELE	TRUE	FALSE
chr1	169726697	A	T	ENST00000333360	ENSG00000007908	SELE	TRUE	FALSE
chr1	169726698	C	A	ENST00000333360	ENSG00000007908	SELE	TRUE	FALSE
chr1	169726698	C	G	ENST00000333360	ENSG00000007908	SELE	TRUE	FALSE
chr1	169726698	C	T	ENST00000333360	ENSG00000007908	SELE	TRUE	FALSE
chr1	169726702	T	A	ENST00000333360	ENSG00000007908	SELE	FALSE	FALSE
chr1	169726707	A	C	ENST00000333360	ENSG00000007908	SELE	FALSE	FALSE
chr1	169726707	A	T	ENST00000333360	ENSG00000007908	SELE	FALSE	FALSE
chr1	169726709	G	T	ENST00000333360	ENSG00000007908	SELE	FALSE	FALSE
chr1	169726714	T	A	ENST00000333360	ENSG00000007908	SELE	FALSE	FALSE
chr1	169726721	C	T	ENST00000333360	ENSG00000007908	SELE	FALSE	FALSE
chr1	169726722	C	T	ENST00000333360	ENSG00000007908	SELE	FALSE	FALSE
chr1	169726740	A	C	ENST00000333360	ENSG00000007908	SELE	TRUE	TRUE
chr1	169726740	A	T	ENST00000333360	ENSG00000007908	SELE	TRUE	TRUE
chr1	169726759	C	A	ENST00000333360	ENSG00000007908	SELE	TRUE	TRUE
chr1	169726774	C	A	ENST00000333360	ENSG00000007908	SELE	TRUE	TRUE
chr1	169726782	A	T	ENST00000333360	ENSG00000007908	SELE	TRUE	TRUE
chr1	169726798	C	A	ENST00000333360	ENSG00000007908	SELE	TRUE	TRUE
chr1	169726807	C	A	ENST00000333360	ENSG00000007908	SELE	TRUE	FALSE
chr1	169726807	C	G	ENST00000333360	ENSG00000007908	SELE	TRUE	FALSE
chr1	169726807	C	T	ENST00000333360	ENSG00000007908	SELE	TRUE	FALSE
chr1	169726808	T	A	ENST00000333360	ENSG00000007908	SELE	TRUE	FALSE
chr1	169726808	T	C	ENST00000333360	ENSG00000007908	SELE	TRUE	FALSE
chr1	169726808	T	G	ENST00000333360	ENSG00000007908	SELE	TRUE	FALSE
chr1	169727347	A	C	ENST00000333360	ENSG00000007908	SELE	TRUE	FALSE
chr1	169727347	A	G	ENST00000333360	ENSG00000007908	SELE	TRUE	FALSE
chr1	169727347	A	T	ENST00000333360	ENSG00000007908	SELE	TRUE	FALSE
chr1	169727348	C	A	ENST00000333360	ENSG00000007908	SELE	TRUE	FALSE
chr1	169727348	C	G	ENST00000333360	ENSG00000007908	SELE	TRUE	FALSE
chr1	169727348	C	T	ENST00000333360	ENSG00000007908	SELE	TRUE	FALSE
chr1	169727352	C	A	ENST00000333360	ENSG00000007908	SELE	TRUE	TRUE
chr1	169727353	A	T	ENST00000333360	ENSG00000007908	SELE	TRUE	TRUE
chr1	169727374	C	T	ENST00000333360	ENSG00000007908	SELE	TRUE	TRUE
chr1	169727375	C	T	ENST00000333360	ENSG00000007908	SELE	TRUE	TRUE
chr1	169727382	C	A	ENST00000333360	ENSG00000007908	SELE	TRUE	TRUE
chr1	169727391	C	A	ENST00000333360	ENSG00000007908	SELE	TRUE	TRUE
chr1	169727392	A	T	ENST00000333360	ENSG00000007908	SELE	TRUE	TRUE
chr1	169727422	C	T	ENST00000333360	ENSG00000007908	SELE	TRUE	TRUE
chr1	169727423	C	T	ENST00000333360	ENSG00000007908	SELE	TRUE	TRUE
chr1	169727427	C	A	ENST00000333360	ENSG00000007908	SELE	TRUE	TRUE
chr1	169727430	C	A	ENST00000333360	ENSG00000007908	SELE	TRUE	TRUE
chr1	169727434	A	T	ENST00000333360	ENSG00000007908	SELE	TRUE	TRUE
chr1	169727445	T	A	ENST00000333360	ENSG00000007908	SELE	TRUE	TRUE
chr1	169727446	G	T	ENST00000333360	ENSG00000007908	SELE	TRUE	TRUE
chr1	169727469	C	A	ENST00000333360	ENSG00000007908	SELE	TRUE	TRUE
chr1	169727476	G	T	ENST00000333360	ENSG00000007908	SELE	TRUE	TRUE
chr1	169727493	T	A	ENST00000333360	ENSG00000007908	SELE	TRUE	TRUE
chr1	169727496	C	A	ENST00000333360	ENSG00000007908	SELE	TRUE	TRUE
chr1	169727513	G	C	ENST00000333360	ENSG00000007908	SELE	TRUE	TRUE
chr1	169727513	G	T	ENST00000333360	ENSG00000007908	SELE	TRUE	TRUE
chr1	169727515	A	T	ENST00000333360	ENSG00000007908	SELE	TRUE	TRUE
chr1	169727520	T	A	ENST00000333360	ENSG00000007908	SELE
chr1	169727526	C	A	ENST00000333360	ENSG00000007908	SELE	TRUE	FALSE
chr1	169727526	C	G	ENST00000333360	ENSG00000007908	SELE	TRUE	FALSE
chr1	169727526	C	T	ENST00000333360	ENSG00000007908	SELE	TRUE	FALSE
chr1	169727527	T	A	ENST00000333360	ENSG00000007908	SELE	TRUE	FALSE
chr1	169727527	T	C	ENST00000333360	ENSG00000007908	SELE	TRUE	FALSE
chr1	169727527	T	G	ENST00000333360	ENSG00000007908	SELE	TRUE	FALSE
chr1	169727737	A	C	ENST00000333360	ENSG00000007908	SELE	TRUE	FALSE
chr1	169727737	A	G	ENST00000333360	ENSG00000007908	SELE	TRUE	FALSE
chr1	169727737	A	T	ENST00000333360	ENSG00000007908	SELE	TRUE	FALSE
chr1	169727738	C	A	ENST00000333360	ENSG00000007908	SELE	TRUE	FALSE
chr1	169727738	C	G	ENST00000333360	ENSG00000007908	SELE	TRUE	FALSE
chr1	169727738	C	T	ENST00000333360	ENSG00000007908	SELE	TRUE	FALSE
chr1	169727742	G	A	ENST00000333360	ENSG00000007908	SELE	TRUE	TRUE
chr1	169727743	G	T	ENST00000333360	ENSG00000007908	SELE	TRUE	TRUE
chr1	169727757	C	A	ENST00000333360	ENSG00000007908	SELE	TRUE	TRUE
chr1	169727760	C	A	ENST00000333360	ENSG00000007908	SELE	TRUE	TRUE
chr1	169727764	C	T	ENST00000333360	ENSG00000007908	SELE	TRUE	TRUE
chr1	169727765	C	T	ENST00000333360	ENSG00000007908	SELE	TRUE	TRUE
chr1	169727769	G	A	ENST00000333360	ENSG00000007908	SELE	TRUE	TRUE
chr1	169727772	C	A	ENST00000333360	ENSG00000007908	SELE	TRUE	TRUE
chr1	169727775	G	A	ENST00000333360	ENSG00000007908	SELE	TRUE	TRUE
chr1	169727782	G	T	ENST00000333360	ENSG00000007908	SELE	TRUE	TRUE
chr1	169727787	C	A	ENST00000333360	ENSG00000007908	SELE	TRUE	TRUE
chr1	169727793	G	A	ENST00000333360	ENSG00000007908	SELE	TRUE	TRUE
chr1	169727798	G	C	ENST00000333360	ENSG00000007908	SELE	TRUE	TRUE
chr1	169727798	G	T	ENST00000333360	ENSG00000007908	SELE	TRUE	TRUE
chr1	169727802	C	A	ENST00000333360	ENSG00000007908	SELE	TRUE	TRUE
chr1	169727807	A	C	ENST00000333360	ENSG00000007908	SELE	TRUE	TRUE
chr1	169727807	A	T	ENST00000333360	ENSG00000007908	SELE	TRUE	TRUE
chr1	169727811	C	A	ENST00000333360	ENSG00000007908	SELE	TRUE	TRUE
chr1	169727817	C	A	ENST00000333360	ENSG00000007908	SELE	TRUE	TRUE
chr1	169727820	C	A	ENST00000333360	ENSG00000007908	SELE	TRUE	TRUE
chr1	169727823	C	A	ENST00000333360	ENSG00000007908	SELE	TRUE	TRUE
chr1	169727824	A	T	ENST00000333360	ENSG00000007908	SELE	TRUE	TRUE
chr1	169727836	A	T	ENST00000333360	ENSG00000007908	SELE	TRUE	TRUE
chr1	169727847	T	A	ENST00000333360	ENSG00000007908	SELE	TRUE	TRUE
chr1	169727848	G	C	ENST00000333360	ENSG00000007908	SELE	TRUE	TRUE
chr1	169727848	G	T	ENST00000333360	ENSG00000007908	SELE	TRUE	TRUE
chr1	169727859	C	A	ENST00000333360	ENSG00000007908	SELE	TRUE	TRUE
chr1	169727862	C	A	ENST00000333360	ENSG00000007908	SELE	TRUE	TRUE
chr1	169727878	A	T	ENST00000333360	ENSG00000007908	SELE	TRUE	TRUE
chr1	169727888	A	T	ENST00000333360	ENSG00000007908	SELE	TRUE	TRUE
chr1	169727895	T	A	ENST00000333360	ENSG00000007908	SELE	TRUE	TRUE
chr1	169727904	G	A	ENST00000333360	ENSG00000007908	SELE	TRUE	TRUE
chr1	169727917	G	T	ENST00000333360	ENSG00000007908	SELE	TRUE	TRUE
chr1	169727922	T	A	ENST00000333360	ENSG00000007908	SELE	TRUE	TRUE
chr1	169727928	C	A	ENST00000333360	ENSG00000007908	SELE	TRUE	FALSE
chr1	169727928	C	G	ENST00000333360	ENSG00000007908	SELE	TRUE	FALSE
chr1	169727928	C	T	ENST00000333360	ENSG00000007908	SELE	TRUE	FALSE
chr1	169727929	T	A	ENST00000333360	ENSG00000007908	SELE	TRUE	FALSE
chr1	169727929	T	C	ENST00000333360	ENSG00000007908	SELE	TRUE	FALSE
chr1	169727929	T	G	ENST00000333360	ENSG00000007908	SELE	TRUE	FALSE
chr1	169728056	A	C	ENST00000333360	ENSG00000007908	SELE	TRUE	FALSE
chr1	169728056	A	G	ENST00000333360	ENSG00000007908	SELE	TRUE	FALSE
chr1	169728056	A	T	ENST00000333360	ENSG00000007908	SELE	TRUE	FALSE
chr1	169728057	C	A	ENST00000333360	ENSG00000007908	SELE	TRUE	FALSE
chr1	169728057	C	G	ENST00000333360	ENSG00000007908	SELE	TRUE	FALSE
chr1	169728057	C	T	ENST00000333360	ENSG00000007908	SELE	TRUE	FALSE
chr1	169728061	C	A	ENST00000333360	ENSG00000007908	SELE	TRUE	TRUE
chr1	169728062	A	T	ENST00000333360	ENSG00000007908	SELE	TRUE	TRUE
chr1	169728073	T	A	ENST00000333360	ENSG00000007908	SELE	TRUE	TRUE
chr1	169728076	C	A	ENST00000333360	ENSG00000007908	SELE	TRUE	TRUE
chr1	169728083	C	T	ENST00000333360	ENSG00000007908	SELE	TRUE	TRUE
chr1	169728084	C	T	ENST00000333360	ENSG00000007908	SELE	TRUE	TRUE
chr1	169728088	C	A	ENST00000333360	ENSG00000007908	SELE	TRUE	TRUE
chr1	169728101	A	T	ENST00000333360	ENSG00000007908	SELE	TRUE	TRUE
chr1	169728106	G	A	ENST00000333360	ENSG00000007908	SELE	TRUE	TRUE
chr1	169728115	T	A	ENST00000333360	ENSG00000007908	SELE	TRUE	TRUE
chr1	169728121	C	A	ENST00000333360	ENSG00000007908	SELE	TRUE	TRUE
chr1	169728124	T	A	ENST00000333360	ENSG00000007908	SELE	TRUE	TRUE
chr1	169728126	A	T	ENST00000333360	ENSG00000007908	SELE	TRUE	TRUE
chr1	169728139	G	A	ENST00000333360	ENSG00000007908	SELE	TRUE	TRUE
chr1	169728142	C	A	ENST00000333360	ENSG00000007908	SELE	TRUE	TRUE
chr1	169728143	A	T	ENST00000333360	ENSG00000007908	SELE	TRUE	TRUE
chr1	169728154	C	A	ENST00000333360	ENSG00000007908	SELE	TRUE	TRUE
chr1	169728155	A	T	ENST00000333360	ENSG00000007908	SELE	TRUE	TRUE
chr1	169728167	A	C	ENST00000333360	ENSG00000007908	SELE	TRUE	TRUE
chr1	169728167	A	T	ENST00000333360	ENSG00000007908	SELE	TRUE	TRUE
chr1	169728197	A	T	ENST00000333360	ENSG00000007908	SELE	TRUE	TRUE
chr1	169728206	G	C	ENST00000333360	ENSG00000007908	SELE	TRUE	TRUE
chr1	169728206	G	T	ENST00000333360	ENSG00000007908	SELE	TRUE	TRUE
chr1	169728214	G	A	ENST00000333360	ENSG00000007908	SELE	TRUE	TRUE
chr1	169728217	C	A	ENST00000333360	ENSG00000007908	SELE	TRUE	TRUE
chr1	169728228	A	T	ENST00000333360	ENSG00000007908	SELE	TRUE	TRUE
chr1	169728236	G	T	ENST00000333360	ENSG00000007908	SELE	TRUE	TRUE
chr1	169728241	G	A	ENST00000333360	ENSG00000007908	SELE	TRUE	TRUE
chr1	169728247	C	A	ENST00000333360	ENSG00000007908	SELE	TRUE	FALSE
chr1	169728247	C	G	ENST00000333360	ENSG00000007908	SELE	TRUE	FALSE
chr1	169728247	C	T	ENST00000333360	ENSG00000007908	SELE	FALSE	FALSE
chr1	169728248	T	A	ENST00000333360	ENSG00000007908	SELE	TRUE	FALSE
chr1	169728248	T	C	ENST00000333360	ENSG00000007908	SELE	FALSE	FALSE
chr1	169728248	T	G	ENST00000333360	ENSG00000007908	SELE	FALSE	FALSE
chr1	169729184	A	C	ENST00000333360	ENSG00000007908	SELE	TRUE	FALSE
chr1	169729184	A	G	ENST00000333360	ENSG00000007908	SELE	FALSE	FALSE
chr1	169729184	A	T	ENST00000333360	ENSG00000007908	SELE	TRUE	FALSE
chr1	169729185	C	A	ENST00000333360	ENSG00000007908	SELE	TRUE	FALSE
chr1	169729185	C	G	ENST00000333360	ENSG00000007908	SELE	TRUE	FALSE
chr1	169729185	C	T	ENST00000333360	ENSG00000007908	SELE	TRUE	FALSE
chr1	169729189	C	A	ENST00000333360	ENSG00000007908	SELE	TRUE	TRUE
chr1	169729190	A	T	ENST00000333360	ENSG00000007908	SELE	TRUE	TRUE
chr1	169729204	G	A	ENST00000333360	ENSG00000007908	SELE	TRUE	TRUE
chr1	169729207	G	A	ENST00000333360	ENSG00000007908	SELE	TRUE	TRUE
chr1	169729211	C	T	ENST00000333360	ENSG00000007908	SELE	TRUE	TRUE
chr1	169729212	C	T	ENST00000333360	ENSG00000007908	SELE	TRUE	TRUE
chr1	169729216	G	A	ENST00000333360	ENSG00000007908	SELE	TRUE	TRUE
chr1	169729222	G	A	ENST00000333360	ENSG00000007908	SELE	TRUE	TRUE
chr1	169729229	G	T	ENST00000333360	ENSG00000007908	SELE	TRUE	TRUE
chr1	169729234	C	A	ENST00000333360	ENSG00000007908	SELE	TRUE	TRUE
chr1	169729240	G	A	ENST00000333360	ENSG00000007908	SELE	TRUE	TRUE
chr1	169729249	C	A	ENST00000333360	ENSG00000007908	SELE	TRUE	TRUE
chr1	169729252	G	A	ENST00000333360	ENSG00000007908	SELE	TRUE	TRUE
chr1	169729254	A	T	ENST00000333360	ENSG00000007908	SELE	TRUE	TRUE
chr1	169729267	C	A	ENST00000333360	ENSG00000007908	SELE	TRUE	TRUE
chr1	169729270	C	A	ENST00000333360	ENSG00000007908	SELE	TRUE	TRUE
chr1	169729271	A	T	ENST00000333360	ENSG00000007908	SELE	TRUE	TRUE
chr1	169729283	G	T	ENST00000333360	ENSG00000007908	SELE	TRUE	TRUE
chr1	169729290	G	C	ENST00000333360	ENSG00000007908	SELE	TRUE	TRUE
chr1	169729290	G	T	ENST00000333360	ENSG00000007908	SELE	TRUE	TRUE
chr1	169729294	T	A	ENST00000333360	ENSG00000007908	SELE	TRUE	TRUE
chr1	169729306	C	A	ENST00000333360	ENSG00000007908	SELE	TRUE	TRUE
chr1	169729309	C	A	ENST00000333360	ENSG00000007908	SELE	TRUE	TRUE
chr1	169729325	G	T	ENST00000333360	ENSG00000007908	SELE	TRUE	TRUE
chr1	169729345	G	A	ENST00000333360	ENSG00000007908	SELE	TRUE	TRUE
chr1	169729351	G	A	ENST00000333360	ENSG00000007908	SELE	TRUE	TRUE
chr1	169729364	G	T	ENST00000333360	ENSG00000007908	SELE	TRUE	TRUE
chr1	169729375	C	A	ENST00000333360	ENSG00000007908	SELE	TRUE	FALSE
chr1	169729375	C	G	ENST00000333360	ENSG00000007908	SELE	TRUE	FALSE
chr1	169729375	C	T	ENST00000333360	ENSG00000007908	SELE	TRUE	FALSE
chr1	169729376	T	A	ENST00000333360	ENSG00000007908	SELE	TRUE	FALSE
chr1	169729376	T	C	ENST00000333360	ENSG00000007908	SELE	TRUE	FALSE
chr1	169729376	T	G	ENST00000333360	ENSG00000007908	SELE	TRUE	FALSE
chr1	169729486	A	C	ENST00000333360	ENSG00000007908	SELE	TRUE	FALSE
chr1	169729486	A	G	ENST00000333360	ENSG00000007908	SELE	TRUE	FALSE
chr1	169729486	A	T	ENST00000333360	ENSG00000007908	SELE	TRUE	FALSE
chr1	169729487	C	A	ENST00000333360	ENSG00000007908	SELE	TRUE	FALSE
chr1	169729487	C	G	ENST00000333360	ENSG00000007908	SELE	TRUE	FALSE
chr1	169729487	C	T	ENST00000333360	ENSG00000007908	SELE	TRUE	FALSE
chr1	169729491	T	A	ENST00000333360	ENSG00000007908	SELE	TRUE	TRUE
chr1	169729492	A	T	ENST00000333360	ENSG00000007908	SELE	TRUE	TRUE
chr1	169729503	T	A	ENST00000333360	ENSG00000007908	SELE	TRUE	TRUE
chr1	169729506	C	A	ENST00000333360	ENSG00000007908	SELE	TRUE	TRUE
chr1	169729513	C	T	ENST00000333360	ENSG00000007908	SELE	TRUE	TRUE
chr1	169729514	C	T	ENST00000333360	ENSG00000007908	SELE	TRUE	TRUE
chr1	169729526	G	C	ENST00000333360	ENSG00000007908	SELE	TRUE	TRUE
chr1	169729526	G	T	ENST00000333360	ENSG00000007908	SELE	TRUE	TRUE
chr1	169729531	A	T	ENST00000333360	ENSG00000007908	SELE	TRUE	TRUE
chr1	169729536	G	A	ENST00000333360	ENSG00000007908	SELE	TRUE	TRUE
chr1	169729545	G	A	ENST00000333360	ENSG00000007908	SELE	TRUE	TRUE
chr1	169729551	C	A	ENST00000333360	ENSG00000007908	SELE	TRUE	TRUE
chr1	169729560	C	A	ENST00000333360	ENSG00000007908	SELE	TRUE	TRUE
chr1	169729566	C	A	ENST00000333360	ENSG00000007908	SELE	TRUE	TRUE
chr1	169729569	C	A	ENST00000333360	ENSG00000007908	SELE	TRUE	TRUE
chr1	169729572	C	A	ENST00000333360	ENSG00000007908	SELE	TRUE	TRUE
chr1	169729573	A	T	ENST00000333360	ENSG00000007908	SELE	TRUE	TRUE
chr1	169729585	A	T	ENST00000333360	ENSG00000007908	SELE	TRUE	TRUE
chr1	169729597	C	T	ENST00000333360	ENSG00000007908	SELE	TRUE	TRUE
chr1	169729598	C	T	ENST00000333360	ENSG00000007908	SELE	TRUE	TRUE
chr1	169729611	C	A	ENST00000333360	ENSG00000007908	SELE	TRUE	TRUE
chr1	169729620	G	A	ENST00000333360	ENSG00000007908	SELE	TRUE	TRUE
chr1	169729624	A	T	ENST00000333360	ENSG00000007908	SELE	TRUE	TRUE
chr1	169729629	C	A	ENST00000333360	ENSG00000007908	SELE	TRUE	TRUE
chr1	169729663	A	T	ENST00000333360	ENSG00000007908	SELE	TRUE	TRUE
chr1	169729668	C	A	ENST00000333360	ENSG00000007908	SELE	TRUE	TRUE
chr1	169729674	C	A	ENST00000333360	ENSG00000007908	SELE	TRUE	FALSE
chr1	169729674	C	G	ENST00000333360	ENSG00000007908	SELE	TRUE	FALSE
chr1	169729674	C	T	ENST00000333360	ENSG00000007908	SELE	TRUE	FALSE
chr1	169729675	T	A	ENST00000333360	ENSG00000007908	SELE	TRUE	FALSE
chr1	169729675	T	C	ENST00000333360	ENSG00000007908	SELE	TRUE	FALSE
chr1	169729675	T	G	ENST00000333360	ENSG00000007908	SELE	TRUE	FALSE
chr1	169730430	A	C	ENST00000333360	ENSG00000007908	SELE	TRUE	FALSE
chr1	169730430	A	G	ENST00000333360	ENSG00000007908	SELE	TRUE	FALSE
chr1	169730430	A	T	ENST00000333360	ENSG00000007908	SELE	TRUE	FALSE
chr1	169730431	C	A	ENST00000333360	ENSG00000007908	SELE	TRUE	FALSE
chr1	169730431	C	G	ENST00000333360	ENSG00000007908	SELE	TRUE	FALSE
chr1	169730431	C	T	ENST00000333360	ENSG00000007908	SELE	TRUE	FALSE
chr1	169730436	G	T	ENST00000333360	ENSG00000007908	SELE	TRUE	TRUE
chr1	169730457	C	T	ENST00000333360	ENSG00000007908	SELE	TRUE	TRUE
chr1	169730458	C	T	ENST00000333360	ENSG00000007908	SELE	TRUE	TRUE
chr1	169730462	C	A	ENST00000333360	ENSG00000007908	SELE	TRUE	TRUE
chr1	169730465	C	A	ENST00000333360	ENSG00000007908	SELE	TRUE	TRUE
chr1	169730475	A	T	ENST00000333360	ENSG00000007908	SELE	TRUE	TRUE
chr1	169730480	G	A	ENST00000333360	ENSG00000007908	SELE	TRUE	TRUE
chr1	169730489	C	A	ENST00000333360	ENSG00000007908	SELE	TRUE	TRUE
chr1	169730505	G	C	ENST00000333360	ENSG00000007908	SELE	TRUE	TRUE
chr1	169730505	G	T	ENST00000333360	ENSG00000007908	SELE	TRUE	TRUE
chr1	169730517	A	T	ENST00000333360	ENSG00000007908	SELE	TRUE	TRUE
chr1	169730529	G	T	ENST00000333360	ENSG00000007908	SELE	TRUE	TRUE
chr1	169730541	G	C	ENST00000333360	ENSG00000007908	SELE	TRUE	TRUE
chr1	169730541	G	T	ENST00000333360	ENSG00000007908	SELE	TRUE	TRUE
chr1	169730555	C	A	ENST00000333360	ENSG00000007908	SELE	TRUE	TRUE
chr1	169730568	G	T	ENST00000333360	ENSG00000007908	SELE	TRUE	TRUE
chr1	169730582	C	A	ENST00000333360	ENSG00000007908	SELE	TRUE	TRUE
chr1	169730588	C	A	ENST00000333360	ENSG00000007908	SELE	TRUE	TRUE
chr1	169730597	C	A	ENST00000333360	ENSG00000007908	SELE	TRUE	TRUE
chr1	169730607	A	T	ENST00000333360	ENSG00000007908	SELE	TRUE	TRUE
chr1	169730618	C	A	ENST00000333360	ENSG00000007908	SELE	TRUE	FALSE
chr1	169730618	C	G	ENST00000333360	ENSG00000007908	SELE	TRUE	FALSE
chr1	169730618	C	T	ENST00000333360	ENSG00000007908	SELE	TRUE	FALSE
chr1	169730619	T	A	ENST00000333360	ENSG00000007908	SELE	TRUE	FALSE
chr1	169730619	T	C	ENST00000333360	ENSG00000007908	SELE	TRUE	FALSE
chr1	169730619	T	G	ENST00000333360	ENSG00000007908	SELE	TRUE	FALSE
chr1	169731833	A	C	ENST00000333360	ENSG00000007908	SELE	TRUE	FALSE
chr1	169731833	A	G	ENST00000333360	ENSG00000007908	SELE	TRUE	FALSE
chr1	169731833	A	T	ENST00000333360	ENSG00000007908	SELE	TRUE	FALSE
chr1	169731834	C	A	ENST00000333360	ENSG00000007908	SELE	TRUE	FALSE
chr1	169731834	C	G	ENST00000333360	ENSG00000007908	SELE	TRUE	FALSE
chr1	169731834	C	T	ENST00000333360	ENSG00000007908	SELE	TRUE	FALSE
chr1	169731838	G	A	ENST00000333360	ENSG00000007908	SELE	TRUE	TRUE
chr1	169731841	C	A	ENST00000333360	ENSG00000007908	SELE	TRUE	TRUE
chr1	169731842	A	T	ENST00000333360	ENSG00000007908	SELE	TRUE	TRUE
chr1	169731847	T	A	ENST00000333360	ENSG00000007908	SELE	TRUE	TRUE
chr1	169731853	C	A	ENST00000333360	ENSG00000007908	SELE	TRUE	TRUE
chr1	169731869	A	T	ENST00000333360	ENSG00000007908	SELE	TRUE	TRUE
chr1	169731874	T	A	ENST00000333360	ENSG00000007908	SELE	TRUE	TRUE
chr1	169731875	G	T	ENST00000333360	ENSG00000007908	SELE	TRUE	TRUE
chr1	169731881	G	C	ENST00000333360	ENSG00000007908	SELE	TRUE	TRUE
chr1	169731881	G	T	ENST00000333360	ENSG00000007908	SELE	TRUE	TRUE
chr1	169731898	C	A	ENST00000333360	ENSG00000007908	SELE	TRUE	TRUE
chr1	169731902	A	T	ENST00000333360	ENSG00000007908	SELE	TRUE	TRUE
chr1	169731907	C	A	ENST00000333360	ENSG00000007908	SELE	TRUE	TRUE
chr1	169731920	G	T	ENST00000333360	ENSG00000007908	SELE	TRUE	TRUE
chr1	169731935	A	T	ENST00000333360	ENSG00000007908	SELE	TRUE	TRUE
chr1	169731943	C	A	ENST00000333360	ENSG00000007908	SELE	TRUE	FALSE
chr1	169731943	C	G	ENST00000333360	ENSG00000007908	SELE	TRUE	FALSE
chr1	169731943	C	T	ENST00000333360	ENSG00000007908	SELE	TRUE	FALSE
chr1	169731944	T	A	ENST00000333360	ENSG00000007908	SELE	TRUE	FALSE
chr1	169731944	T	C	ENST00000333360	ENSG00000007908	SELE	TRUE	FALSE
chr1	169731944	T	G	ENST00000333360	ENSG00000007908	SELE	TRUE	FALSE
chr1	169732613	A	C	ENST00000333360	ENSG00000007908	SELE	TRUE	FALSE
chr1	169732613	A	G	ENST00000333360	ENSG00000007908	SELE	TRUE	FALSE
chr1	169732613	A	T	ENST00000333360	ENSG00000007908	SELE	TRUE	FALSE
chr1	169732614	C	A	ENST00000333360	ENSG00000007908	SELE	TRUE	FALSE
chr1	169732614	C	G	ENST00000333360	ENSG00000007908	SELE	TRUE	FALSE
chr1	169732614	C	T	ENST00000333360	ENSG00000007908	SELE	TRUE	FALSE
chr1	169732619	G	C	ENST00000333360	ENSG00000007908	SELE	TRUE	TRUE
chr1	169732619	G	T	ENST00000333360	ENSG00000007908	SELE	TRUE	TRUE
chr1	169732622	G	T	ENST00000333360	ENSG00000007908	SELE	TRUE	TRUE
chr1	169732636	T	A	ENST00000333360	ENSG00000007908	SELE	TRUE	TRUE
chr1	169732639	T	A	ENST00000333360	ENSG00000007908	SELE	TRUE	TRUE
chr1	169732642	T	A	ENST00000333360	ENSG00000007908	SELE	TRUE	TRUE
chr1	169732646	G	T	ENST00000333360	ENSG00000007908	SELE	TRUE	TRUE
chr1	169732654	C	A	ENST00000333360	ENSG00000007908	SELE	TRUE	TRUE
chr1	169732661	C	T	ENST00000333360	ENSG00000007908	SELE	TRUE	TRUE
chr1	169732662	C	T	ENST00000333360	ENSG00000007908	SELE	TRUE	TRUE
chr1	169732678	T	A	ENST00000333360	ENSG00000007908	SELE	TRUE	TRUE
chr1	169732681	C	A	ENST00000333360	ENSG00000007908	SELE	TRUE	TRUE
chr1	169732684	T	A	ENST00000333360	ENSG00000007908	SELE	TRUE	TRUE
chr1	169732687	T	A	ENST00000333360	ENSG00000007908	SELE	TRUE	TRUE
chr1	169732691	G	C	ENST00000333360	ENSG00000007908	SELE	TRUE	TRUE
chr1	169732691	G	T	ENST00000333360	ENSG00000007908	SELE	TRUE	TRUE
chr1	169732699	C	A	ENST00000333360	ENSG00000007908	SELE	TRUE	TRUE
chr1	169732703	G	T	ENST00000333360	ENSG00000007908	SELE	TRUE	TRUE
chr1	169732711	C	A	ENST00000333360	ENSG00000007908	SELE	TRUE	TRUE
chr1	169732717	T	A	ENST00000333360	ENSG00000007908	SELE	TRUE	TRUE
chr1	169732720	G	A	ENST00000333360	ENSG00000007908	SELE	TRUE	TRUE
chr1	169732735	C	A	ENST00000333360	ENSG00000007908	SELE	TRUE	TRUE
chr1	169732745	C	T	ENST00000333360	ENSG00000007908	SELE	TRUE	TRUE
chr1	169732746	C	T	ENST00000333360	ENSG00000007908	SELE	TRUE	TRUE
chr1	169732753	T	A	ENST00000333360	ENSG00000007908	SELE	TRUE	TRUE
chr1	169732759	C	A	ENST00000333360	ENSG00000007908	SELE	TRUE	TRUE
chr1	169732762	C	A	ENST00000333360	ENSG00000007908	SELE	TRUE	TRUE
chr1	169732774	T	A	ENST00000333360	ENSG00000007908	SELE	TRUE	TRUE
chr1	169732777	G	A	ENST00000333360	ENSG00000007908	SELE	TRUE	TRUE
chr1	169732783	C	A	ENST00000333360	ENSG00000007908	SELE	TRUE	TRUE
chr1	169732787	C	T	ENST00000333360	ENSG00000007908	SELE	TRUE	TRUE
chr1	169732788	C	T	ENST00000333360	ENSG00000007908	SELE	TRUE	TRUE
chr1	169732793	C	T	ENST00000333360	ENSG00000007908	SELE	TRUE	TRUE
chr1	169732794	C	T	ENST00000333360	ENSG00000007908	SELE	TRUE	TRUE
chr1	169732810	T	A	ENST00000333360	ENSG00000007908	SELE	TRUE	TRUE
chr1	169732813	T	A	ENST00000333360	ENSG00000007908	SELE	TRUE	TRUE
chr1	169732819	C	A	ENST00000333360	ENSG00000007908	SELE	TRUE	TRUE
chr1	169732823	C	T	ENST00000333360	ENSG00000007908	SELE	TRUE	TRUE
chr1	169732824	C	T	ENST00000333360	ENSG00000007908	SELE	TRUE	TRUE
chr1	169732826	G	C	ENST00000333360	ENSG00000007908	SELE	TRUE	TRUE
chr1	169732826	G	T	ENST00000333360	ENSG00000007908	SELE	TRUE	TRUE
chr1	169732829	A	C	ENST00000333360	ENSG00000007908	SELE	TRUE	TRUE
chr1	169732829	A	T	ENST00000333360	ENSG00000007908	SELE	TRUE	TRUE
chr1	169732839	G	C	ENST00000333360	ENSG00000007908	SELE	TRUE	TRUE
chr1	169732839	G	T	ENST00000333360	ENSG00000007908	SELE	TRUE	TRUE
chr1	169732841	A	C	ENST00000333360	ENSG00000007908	SELE	TRUE	TRUE
chr1	169732841	A	T	ENST00000333360	ENSG00000007908	SELE	TRUE	TRUE
chr1	169732848	A	T	ENST00000333360	ENSG00000007908	SELE	TRUE	TRUE
chr1	169732862	G	C	ENST00000333360	ENSG00000007908	SELE	TRUE	TRUE
chr1	169732862	G	T	ENST00000333360	ENSG00000007908	SELE	TRUE	TRUE
chr1	169732867	C	A	ENST00000333360	ENSG00000007908	SELE	TRUE	TRUE
chr1	169732873	C	A	ENST00000333360	ENSG00000007908	SELE	TRUE	TRUE
chr1	169732876	C	A	ENST00000333360	ENSG00000007908	SELE	TRUE	TRUE
chr1	169732879	T	A	ENST00000333360	ENSG00000007908	SELE	TRUE	TRUE
chr1	169732885	G	A	ENST00000333360	ENSG00000007908	SELE	TRUE	TRUE
chr1	169732904	G	C	ENST00000333360	ENSG00000007908	SELE	TRUE	TRUE
chr1	169732904	G	T	ENST00000333360	ENSG00000007908	SELE	TRUE	TRUE
chr1	169732912	G	A	ENST00000333360	ENSG00000007908	SELE	TRUE	TRUE
chr1	169732915	G	A	ENST00000333360	ENSG00000007908	SELE	TRUE	TRUE
chr1	169732916	A	T	ENST00000333360	ENSG00000007908	SELE	TRUE	TRUE
chr1	169732919	A	C	ENST00000333360	ENSG00000007908	SELE	TRUE	TRUE
chr1	169732919	A	T	ENST00000333360	ENSG00000007908	SELE	TRUE	TRUE
chr1	169732933	C	A	ENST00000333360	ENSG00000007908	SELE	TRUE	TRUE
chr1	169732937	A	C	ENST00000333360	ENSG00000007908	SELE	TRUE	TRUE
chr1	169732937	A	T	ENST00000333360	ENSG00000007908	SELE	TRUE	TRUE
chr1	169732951	C	A	ENST00000333360	ENSG00000007908	SELE	TRUE	TRUE
chr1	169732964	G	C	ENST00000333360	ENSG00000007908	SELE	TRUE	FALSE
chr1	169732964	G	T	ENST00000333360	ENSG00000007908	SELE	TRUE	FALSE
chr1	169732970	C	T	ENST00000333360	ENSG00000007908	SELE	TRUE	FALSE
chr1	169732971	C	T	ENST00000333360	ENSG00000007908	SELE	TRUE	FALSE
chr1	169732978	C	A	ENST00000333360	ENSG00000007908	SELE	TRUE	FALSE
chr1	169732984	C	A	ENST00000333360	ENSG00000007908	SELE	FALSE	FALSE
chr1	169732987	T	A	ENST00000333360	ENSG00000007908	SELE	FALSE	FALSE
chr1	169732999	C	A	ENST00000333360	ENSG00000007908	SELE	TRUE	FALSE
chr1	169732999	C	G	ENST00000333360	ENSG00000007908	SELE	TRUE	FALSE
chr1	169732999	C	T	ENST00000333360	ENSG00000007908	SELE	TRUE	FALSE
chr1	169733000	T	A	ENST00000333360	ENSG00000007908	SELE	TRUE	FALSE
chr1	169733000	T	C	ENST00000333360	ENSG00000007908	SELE	TRUE	FALSE
chr1	169733000	T	G	ENST00000333360	ENSG00000007908	SELE	TRUE	FALSE
chr1	169733574	A	C	ENST00000333360	ENSG00000007908	SELE	TRUE	FALSE
chr1	169733574	A	G	ENST00000333360	ENSG00000007908	SELE	TRUE	FALSE
chr1	169733574	A	T	ENST00000333360	ENSG00000007908	SELE	TRUE	FALSE
chr1	169733575	C	A	ENST00000333360	ENSG00000007908	SELE	TRUE	FALSE
chr1	169733575	C	G	ENST00000333360	ENSG00000007908	SELE	TRUE	FALSE
chr1	169733575	C	T	ENST00000333360	ENSG00000007908	SELE	TRUE	FALSE
chr1	169733578	A	T	ENST00000333360	ENSG00000007908	SELE	FALSE	FALSE
chr1	169733590	G	C	ENST00000333360	ENSG00000007908	SELE	FALSE	FALSE
chr1	169733590	G	T	ENST00000333360	ENSG00000007908	SELE	FALSE	FALSE
chr1	169733600	G	A	ENST00000333360	ENSG00000007908	SELE	FALSE	FALSE
chr1	169733602	G	C	ENST00000333360	ENSG00000007908	SELE	FALSE	FALSE
chr1	169733602	G	T	ENST00000333360	ENSG00000007908	SELE	FALSE	FALSE
chr1	169733661	C	A	ENST00000333360	ENSG00000007908	SELE	TRUE	FALSE
chr1	169733661	C	G	ENST00000333360	ENSG00000007908	SELE	TRUE	FALSE
chr1	169733661	C	T	ENST00000333360	ENSG00000007908	SELE	TRUE	FALSE
chr1	169733662	T	A	ENST00000333360	ENSG00000007908	SELE	TRUE	FALSE
chr1	169733662	T	C	ENST00000333360	ENSG00000007908	SELE	TRUE	FALSE
chr1	169733662	T	G	ENST00000333360	ENSG00000007908	SELE	TRUE	FALSE
chr1	169733969	A	C	ENST00000333360	ENSG00000007908	SELE	TRUE	FALSE
chr1	169733969	A	G	ENST00000333360	ENSG00000007908	SELE	FALSE	FALSE
chr1	169733969	A	T	ENST00000333360	ENSG00000007908	SELE	TRUE	FALSE
chr1	169733970	C	A	ENST00000333360	ENSG00000007908	SELE	TRUE	FALSE
chr1	169733970	C	G	ENST00000333360	ENSG00000007908	SELE	TRUE	FALSE
chr1	169733970	C	T	ENST00000333360	ENSG00000007908	SELE	TRUE	FALSE
chr1	169792591	T	A	ENST00000310392	ENSG00000171806	METTL18	FALSE	FALSE
chr1	169792603	C	A	ENST00000310392	ENSG00000171806	METTL18	FALSE	FALSE
chr1	169792618	T	A	ENST00000310392	ENSG00000171806	METTL18	FALSE	FALSE
chr1	169792620	A	T	ENST00000310392	ENSG00000171806	METTL18	FALSE	FALSE
chr1	169792624	C	A	ENST00000310392	ENSG00000171806	METTL18	FALSE	FALSE
chr1	169792627	C	A	ENST00000310392	ENSG00000171806	METTL18	FALSE	FALSE
chr1	169792639	T	A	ENST00000310392	ENSG00000171806	METTL18	FALSE	FALSE
chr1	169792648	T	A	ENST00000310392	ENSG00000171806	METTL18	FALSE	FALSE
chr1	169792654	T	A	ENST00000310392	ENSG00000171806	METTL18	FALSE	FALSE
chr1	169792666	T	A	ENST00000310392	ENSG00000171806	METTL18	FALSE	FALSE
chr1	169792669	C	A	ENST00000310392	ENSG00000171806	METTL18	FALSE	FALSE
chr1	169792672	C	A	ENST00000310392	ENSG00000171806	METTL18	FALSE	FALSE
chr1	169792681	T	A	ENST00000310392	ENSG00000171806	METTL18	FALSE	FALSE
chr1	169792684	G	A	ENST00000310392	ENSG00000171806	METTL18	FALSE	FALSE
chr1	169792702	C	A	ENST00000310392	ENSG00000171806	METTL18	FALSE	FALSE
chr1	169792715	A	C	ENST00000310392	ENSG00000171806	METTL18	FALSE	FALSE
chr1	169792715	A	T	ENST00000310392	ENSG00000171806	METTL18	FALSE	FALSE
chr1	169792726	T	A	ENST00000310392	ENSG00000171806	METTL18	FALSE	FALSE
chr1	169792734	A	T	ENST00000310392	ENSG00000171806	METTL18	FALSE	FALSE
chr1	169792747	C	A	ENST00000310392	ENSG00000171806	METTL18	FALSE	FALSE
chr1	169792753	T	A	ENST00000310392	ENSG00000171806	METTL18	FALSE	FALSE
chr1	169792758	A	C	ENST00000310392	ENSG00000171806	METTL18	FALSE	FALSE
chr1	169792758	A	T	ENST00000310392	ENSG00000171806	METTL18	FALSE	FALSE
chr1	169792765	T	A	ENST00000310392	ENSG00000171806	METTL18	FALSE	FALSE
chr1	169792777	G	A	ENST00000310392	ENSG00000171806	METTL18	FALSE	FALSE
chr1	169792782	A	T	ENST00000310392	ENSG00000171806	METTL18	FALSE	FALSE
chr1	169792790	A	C	ENST00000310392	ENSG00000171806	METTL18	FALSE	FALSE
chr1	169792790	A	T	ENST00000310392	ENSG00000171806	METTL18	FALSE	FALSE
chr1	169792793	A	C	ENST00000310392	ENSG00000171806	METTL18	FALSE	FALSE
chr1	169792793	A	T	ENST00000310392	ENSG00000171806	METTL18	FALSE	FALSE
chr1	169792805	G	C	ENST00000310392	ENSG00000171806	METTL18	FALSE	FALSE
chr1	169792805	G	T	ENST00000310392	ENSG00000171806	METTL18	FALSE	FALSE
chr1	169792816	C	A	ENST00000310392	ENSG00000171806	METTL18	FALSE	FALSE
chr1	169792818	G	C	ENST00000310392	ENSG00000171806	METTL18	FALSE	FALSE
chr1	169792818	G	T	ENST00000310392	ENSG00000171806	METTL18	FALSE	FALSE
chr1	169792835	A	C	ENST00000310392	ENSG00000171806	METTL18	FALSE	FALSE
chr1	169792835	A	T	ENST00000310392	ENSG00000171806	METTL18	FALSE	FALSE
chr1	169792840	T	A	ENST00000310392	ENSG00000171806	METTL18	FALSE	FALSE
chr1	169792852	T	A	ENST00000310392	ENSG00000171806	METTL18	FALSE	FALSE
chr1	169792855	C	A	ENST00000310392	ENSG00000171806	METTL18	FALSE	FALSE
chr1	169792873	T	A	ENST00000310392	ENSG00000171806	METTL18	FALSE	FALSE
chr1	169792874	A	T	ENST00000310392	ENSG00000171806	METTL18	FALSE	FALSE
chr1	169792882	C	A	ENST00000310392	ENSG00000171806	METTL18	FALSE	FALSE
chr1	169792886	C	T	ENST00000310392	ENSG00000171806	METTL18	FALSE	FALSE
chr1	169792887	C	T	ENST00000310392	ENSG00000171806	METTL18	FALSE	FALSE
chr1	169792891	C	A	ENST00000310392	ENSG00000171806	METTL18	FALSE	FALSE
chr1	169792906	G	A	ENST00000310392	ENSG00000171806	METTL18	FALSE	FALSE
chr1	169792907	G	T	ENST00000310392	ENSG00000171806	METTL18	FALSE	FALSE
chr1	169792912	T	A	ENST00000310392	ENSG00000171806	METTL18	FALSE	FALSE
chr1	169792913	A	C	ENST00000310392	ENSG00000171806	METTL18	FALSE	FALSE
chr1	169792913	A	T	ENST00000310392	ENSG00000171806	METTL18	FALSE	FALSE
chr1	169792921	G	A	ENST00000310392	ENSG00000171806	METTL18	FALSE	FALSE
chr1	169792930	T	A	ENST00000310392	ENSG00000171806	METTL18	FALSE	FALSE
chr1	169792936	T	A	ENST00000310392	ENSG00000171806	METTL18	FALSE	FALSE
chr1	169792940	G	T	ENST00000310392	ENSG00000171806	METTL18	FALSE	FALSE
chr1	169792945	T	A	ENST00000310392	ENSG00000171806	METTL18	FALSE	FALSE
chr1	169792948	T	A	ENST00000310392	ENSG00000171806	METTL18	FALSE	FALSE
chr1	169792960	C	A	ENST00000310392	ENSG00000171806	METTL18	FALSE	FALSE
chr1	169792975	C	A	ENST00000310392	ENSG00000171806	METTL18	FALSE	FALSE
chr1	169792978	C	A	ENST00000310392	ENSG00000171806	METTL18	FALSE	FALSE
chr1	169792984	C	A	ENST00000310392	ENSG00000171806	METTL18	FALSE	FALSE
chr1	169792986	A	T	ENST00000310392	ENSG00000171806	METTL18	FALSE	FALSE
chr1	169793013	A	C	ENST00000310392	ENSG00000171806	METTL18	FALSE	FALSE
chr1	169793013	A	T	ENST00000310392	ENSG00000171806	METTL18	FALSE	FALSE
chr1	169793023	C	A	ENST00000310392	ENSG00000171806	METTL18	FALSE	FALSE
chr1	169793042	A	C	ENST00000310392	ENSG00000171806	METTL18	FALSE	FALSE
chr1	169793042	A	T	ENST00000310392	ENSG00000171806	METTL18	FALSE	FALSE
chr1	169793050	G	A	ENST00000310392	ENSG00000171806	METTL18	FALSE	FALSE
chr1	169793062	C	A	ENST00000310392	ENSG00000171806	METTL18	FALSE	FALSE
chr1	169793065	T	A	ENST00000310392	ENSG00000171806	METTL18	FALSE	FALSE
chr1	169793074	C	A	ENST00000310392	ENSG00000171806	METTL18	FALSE	FALSE
chr1	169793077	T	A	ENST00000310392	ENSG00000171806	METTL18	FALSE	FALSE
chr1	169793097	A	C	ENST00000310392	ENSG00000171806	METTL18	FALSE	FALSE
chr1	169793097	A	T	ENST00000310392	ENSG00000171806	METTL18	FALSE	FALSE
chr1	169793103	G	C	ENST00000310392	ENSG00000171806	METTL18	FALSE	FALSE
chr1	169793103	G	T	ENST00000310392	ENSG00000171806	METTL18	FALSE	FALSE
chr1	169793107	C	A	ENST00000310392	ENSG00000171806	METTL18	FALSE	FALSE
chr1	169793108	A	T	ENST00000310392	ENSG00000171806	METTL18	FALSE	FALSE
chr1	169793121	A	T	ENST00000310392	ENSG00000171806	METTL18	FALSE	FALSE
chr1	169793128	T	A	ENST00000310392	ENSG00000171806	METTL18	FALSE	FALSE
chr1	169793131	T	A	ENST00000310392	ENSG00000171806	METTL18	FALSE	FALSE
chr1	169793143	T	A	ENST00000310392	ENSG00000171806	METTL18	FALSE	FALSE
chr1	169793149	T	A	ENST00000310392	ENSG00000171806	METTL18	FALSE	FALSE
chr1	169793155	T	A	ENST00000310392	ENSG00000171806	METTL18	FALSE	FALSE
chr1	169793162	A	C	ENST00000310392	ENSG00000171806	METTL18	FALSE	FALSE
chr1	169793162	A	T	ENST00000310392	ENSG00000171806	METTL18	FALSE	FALSE
chr1	169793183	A	T	ENST00000310392	ENSG00000171806	METTL18	FALSE	FALSE
chr1	169793188	C	A	ENST00000310392	ENSG00000171806	METTL18	FALSE	FALSE
chr1	169793189	C	T	ENST00000310392	ENSG00000171806	METTL18	FALSE	FALSE
chr1	169793190	C	T	ENST00000310392	ENSG00000171806	METTL18	FALSE	FALSE
chr1	169793197	T	A	ENST00000310392	ENSG00000171806	METTL18	FALSE	FALSE
chr1	169793199	A	C	ENST00000310392	ENSG00000171806	METTL18	FALSE	FALSE
chr1	169793199	A	T	ENST00000310392	ENSG00000171806	METTL18	FALSE	FALSE
chr1	169793206	C	A	ENST00000310392	ENSG00000171806	METTL18	FALSE	FALSE
chr1	169793209	C	A	ENST00000310392	ENSG00000171806	METTL18	FALSE	FALSE
chr1	169793210	A	C	ENST00000310392	ENSG00000171806	METTL18	FALSE	FALSE
chr1	169793210	A	T	ENST00000310392	ENSG00000171806	METTL18	FALSE	FALSE
chr1	169793251	T	A	ENST00000310392	ENSG00000171806	METTL18	FALSE	FALSE
chr1	169793253	G	C	ENST00000310392	ENSG00000171806	METTL18	FALSE	FALSE
chr1	169793253	G	T	ENST00000310392	ENSG00000171806	METTL18	FALSE	FALSE
chr1	169793266	C	A	ENST00000310392	ENSG00000171806	METTL18	FALSE	FALSE
chr1	169793269	C	A	ENST00000310392	ENSG00000171806	METTL18	FALSE	FALSE
chr1	169793281	C	A	ENST00000310392	ENSG00000171806	METTL18	FALSE	FALSE
chr1	169793284	T	A	ENST00000310392	ENSG00000171806	METTL18	FALSE	FALSE
chr1	169793286	A	T	ENST00000310392	ENSG00000171806	METTL18	FALSE	FALSE
chr1	169793289	A	T	ENST00000310392	ENSG00000171806	METTL18	FALSE	FALSE
chr1	169793299	T	A	ENST00000310392	ENSG00000171806	METTL18	FALSE	FALSE
chr1	169793307	G	C	ENST00000310392	ENSG00000171806	METTL18	FALSE	FALSE
chr1	169793307	G	T	ENST00000310392	ENSG00000171806	METTL18	FALSE	FALSE
chr1	169793310	A	C	ENST00000310392	ENSG00000171806	METTL18	FALSE	FALSE
chr1	169793310	A	T	ENST00000310392	ENSG00000171806	METTL18	FALSE	FALSE
chr1	169793314	T	A	ENST00000310392	ENSG00000171806	METTL18	FALSE	FALSE
chr1	169793323	G	A	ENST00000310392	ENSG00000171806	METTL18	FALSE	FALSE
chr1	169793334	A	C	ENST00000310392	ENSG00000171806	METTL18	FALSE	FALSE
chr1	169793334	A	T	ENST00000310392	ENSG00000171806	METTL18	FALSE	FALSE
chr1	169793341	C	A	ENST00000310392	ENSG00000171806	METTL18	FALSE	FALSE
chr1	169793350	T	A	ENST00000310392	ENSG00000171806	METTL18	FALSE	FALSE
chr1	169793356	C	A	ENST00000310392	ENSG00000171806	METTL18	FALSE	FALSE
chr1	169793358	A	C	ENST00000310392	ENSG00000171806	METTL18	FALSE	FALSE
chr1	169793358	A	T	ENST00000310392	ENSG00000171806	METTL18	FALSE	FALSE
chr1	169793365	T	A	ENST00000310392	ENSG00000171806	METTL18	FALSE	FALSE
chr1	169793368	T	A	ENST00000310392	ENSG00000171806	METTL18	FALSE	FALSE
chr1	169793370	A	C	ENST00000310392	ENSG00000171806	METTL18	FALSE	FALSE
chr1	169793370	A	T	ENST00000310392	ENSG00000171806	METTL18	FALSE	FALSE
chr1	169793377	T	A	ENST00000310392	ENSG00000171806	METTL18	FALSE	FALSE
chr1	169793392	C	A	ENST00000310392	ENSG00000171806	METTL18	FALSE	FALSE
chr1	169793395	T	A	ENST00000310392	ENSG00000171806	METTL18	FALSE	FALSE
chr1	169793404	T	A	ENST00000310392	ENSG00000171806	METTL18	FALSE	FALSE
chr1	169793406	A	T	ENST00000310392	ENSG00000171806	METTL18	FALSE	FALSE
chr1	169793416	G	A	ENST00000310392	ENSG00000171806	METTL18	FALSE	FALSE
chr1	169793419	T	A	ENST00000310392	ENSG00000171806	METTL18	FALSE	FALSE
chr1	169793422	C	A	ENST00000310392	ENSG00000171806	METTL18	FALSE	FALSE
chr1	169793431	C	A	ENST00000310392	ENSG00000171806	METTL18	FALSE	FALSE
chr1	169793433	A	T	ENST00000310392	ENSG00000171806	METTL18	FALSE	FALSE
chr1	169793442	G	C	ENST00000310392	ENSG00000171806	METTL18	FALSE	FALSE
chr1	169793442	G	T	ENST00000310392	ENSG00000171806	METTL18	FALSE	FALSE
chr1	169793479	G	A	ENST00000310392	ENSG00000171806	METTL18	FALSE	FALSE
chr1	169793497	C	A	ENST00000310392	ENSG00000171806	METTL18	FALSE	FALSE
chr1	169793502	G	C	ENST00000310392	ENSG00000171806	METTL18	FALSE	FALSE
chr1	169793502	G	T	ENST00000310392	ENSG00000171806	METTL18	FALSE	FALSE
chr1	169793506	T	A	ENST00000310392	ENSG00000171806	METTL18	FALSE	FALSE
chr1	169793512	C	A	ENST00000310392	ENSG00000171806	METTL18	FALSE	FALSE
chr1	169793513	C	T	ENST00000310392	ENSG00000171806	METTL18	FALSE	FALSE
chr1	169793514	C	T	ENST00000310392	ENSG00000171806	METTL18	FALSE	FALSE
chr1	169793517	A	T	ENST00000310392	ENSG00000171806	METTL18	FALSE	FALSE
chr1	169793527	G	A	ENST00000310392	ENSG00000171806	METTL18	FALSE	FALSE
chr1	169793532	A	T	ENST00000310392	ENSG00000171806	METTL18	FALSE	FALSE
chr1	169793542	G	A	ENST00000310392	ENSG00000171806	METTL18	FALSE	FALSE
chr1	169793545	C	A	ENST00000310392	ENSG00000171806	METTL18	FALSE	FALSE
chr1	169793552	A	T	ENST00000310392	ENSG00000171806	METTL18	FALSE	FALSE
chr1	169793557	T	A	ENST00000310392	ENSG00000171806	METTL18	FALSE	FALSE
chr1	169793560	T	A	ENST00000310392	ENSG00000171806	METTL18	FALSE	FALSE
chr1	169793569	C	A	ENST00000310392	ENSG00000171806	METTL18	FALSE	FALSE
chr1	169793572	C	A	ENST00000310392	ENSG00000171806	METTL18	FALSE	FALSE
chr1	169793575	C	A	ENST00000310392	ENSG00000171806	METTL18	FALSE	FALSE
chr1	169793578	T	A	ENST00000310392	ENSG00000171806	METTL18	FALSE	FALSE
chr1	169793581	G	A	ENST00000310392	ENSG00000171806	METTL18	FALSE	FALSE
chr1	169793587	C	A	ENST00000310392	ENSG00000171806	METTL18	FALSE	FALSE
chr1	169793589	G	C	ENST00000310392	ENSG00000171806	METTL18	FALSE	FALSE
chr1	169793589	G	T	ENST00000310392	ENSG00000171806	METTL18	FALSE	FALSE
chr1	169793595	G	C	ENST00000310392	ENSG00000171806	METTL18	FALSE	FALSE
chr1	169793595	G	T	ENST00000310392	ENSG00000171806	METTL18	FALSE	FALSE
chr1	169793602	C	A	ENST00000310392	ENSG00000171806	METTL18	FALSE	FALSE
chr1	169793605	T	A	ENST00000310392	ENSG00000171806	METTL18	FALSE	FALSE
chr1	169793607	G	C	ENST00000310392	ENSG00000171806	METTL18	FALSE	FALSE
chr1	169793607	G	T	ENST00000310392	ENSG00000171806	METTL18	FALSE	FALSE
chr1	169793622	A	T	ENST00000310392	ENSG00000171806	METTL18	FALSE	FALSE
chr1	169793629	C	A	ENST00000310392	ENSG00000171806	METTL18	FALSE	FALSE
chr1	169793635	T	A	ENST00000310392	ENSG00000171806	METTL18	FALSE	FALSE
chr1	169793646	A	C	ENST00000310392	ENSG00000171806	METTL18	FALSE	FALSE
chr1	169793646	A	T	ENST00000310392	ENSG00000171806	METTL18	FALSE	FALSE
chr1	169793650	C	A	ENST00000310392	ENSG00000171806	METTL18	FALSE	FALSE
chr1	169793656	C	A	ENST00000310392	ENSG00000171806	METTL18	FALSE	FALSE
chr1	169793668	C	A	ENST00000310392	ENSG00000171806	METTL18	FALSE	FALSE
chr1	169793686	G	A	ENST00000310392	ENSG00000171806	METTL18	FALSE	FALSE
chr1	169793898	C	A	ENST00000310392	ENSG00000171806	METTL18	TRUE	FALSE
chr1	169793898	C	G	ENST00000310392	ENSG00000171806	METTL18	TRUE	FALSE
chr1	169793898	C	T	ENST00000310392	ENSG00000171806	METTL18	TRUE	FALSE
chr1	169793899	T	A	ENST00000310392	ENSG00000171806	METTL18	TRUE	FALSE
chr1	169793899	T	C	ENST00000310392	ENSG00000171806	METTL18	TRUE	FALSE
chr1	169793899	T	G	ENST00000310392	ENSG00000171806	METTL18	TRUE	FALSE
chr1	169794813	A	C	ENST00000310392	ENSG00000171806	METTL18	FALSE	FALSE
chr1	169794813	A	G	ENST00000310392	ENSG00000171806	METTL18	FALSE	FALSE
chr1	169794813	A	T	ENST00000310392	ENSG00000171806	METTL18	FALSE	FALSE
chr1	169794814	C	A	ENST00000310392	ENSG00000171806	METTL18	FALSE	FALSE
chr1	169794814	C	G	ENST00000310392	ENSG00000171806	METTL18	FALSE	FALSE
chr1	169794814	C	T	ENST00000310392	ENSG00000171806	METTL18	FALSE	FALSE
chr1	169795116	G	A	ENST00000359326	ENSG00000000460	C1orf112	FALSE	FALSE
chr1	169795116	G	C	ENST00000359326	ENSG00000000460	C1orf112	FALSE	FALSE
chr1	169795116	G	T	ENST00000359326	ENSG00000000460	C1orf112	FALSE	FALSE
chr1	169795117	T	A	ENST00000359326	ENSG00000000460	C1orf112	FALSE	FALSE
chr1	169795117	T	C	ENST00000359326	ENSG00000000460	C1orf112	FALSE	FALSE
chr1	169795117	T	G	ENST00000359326	ENSG00000000460	C1orf112	FALSE	FALSE
chr1	169795827	A	C	ENST00000359326	ENSG00000000460	C1orf112	FALSE	FALSE
chr1	169795827	A	G	ENST00000359326	ENSG00000000460	C1orf112	FALSE	FALSE
chr1	169795827	A	T	ENST00000359326	ENSG00000000460	C1orf112	FALSE	FALSE
chr1	169795828	G	A	ENST00000359326	ENSG00000000460	C1orf112	FALSE	FALSE
chr1	169795828	G	C	ENST00000359326	ENSG00000000460	C1orf112	FALSE	FALSE
chr1	169795828	G	T	ENST00000359326	ENSG00000000460	C1orf112	FALSE	FALSE
chr1	169795984	G	A	ENST00000359326	ENSG00000000460	C1orf112	FALSE	FALSE
chr1	169795984	G	C	ENST00000359326	ENSG00000000460	C1orf112	FALSE	FALSE
chr1	169795984	G	T	ENST00000359326	ENSG00000000460	C1orf112	FALSE	FALSE
chr1	169795985	T	A	ENST00000359326	ENSG00000000460	C1orf112	FALSE	FALSE
chr1	169795985	T	C	ENST00000359326	ENSG00000000460	C1orf112	FALSE	FALSE
chr1	169795985	T	G	ENST00000359326	ENSG00000000460	C1orf112	FALSE	FALSE
chr1	169798855	A	C	ENST00000359326	ENSG00000000460	C1orf112	FALSE	FALSE
chr1	169798855	A	G	ENST00000359326	ENSG00000000460	C1orf112	FALSE	FALSE
chr1	169798855	A	T	ENST00000359326	ENSG00000000460	C1orf112	FALSE	FALSE
chr1	169798856	G	A	ENST00000359326	ENSG00000000460	C1orf112	FALSE	FALSE
chr1	169798856	G	C	ENST00000359326	ENSG00000000460	C1orf112	FALSE	FALSE
chr1	169798856	G	T	ENST00000359326	ENSG00000000460	C1orf112	FALSE	FALSE
chr1	169798959	G	A	ENST00000359326	ENSG00000000460	C1orf112	FALSE	FALSE
chr1	169798959	G	C	ENST00000359326	ENSG00000000460	C1orf112	FALSE	FALSE
chr1	169798959	G	T	ENST00000359326	ENSG00000000460	C1orf112	FALSE	FALSE
chr1	169798960	T	A	ENST00000359326	ENSG00000000460	C1orf112	FALSE	FALSE
chr1	169798960	T	C	ENST00000359326	ENSG00000000460	C1orf112	FALSE	FALSE
chr1	169798960	T	G	ENST00000359326	ENSG00000000460	C1orf112	FALSE	FALSE
chr1	169800881	A	C	ENST00000359326	ENSG00000000460	C1orf112	TRUE	FALSE
chr1	169800881	A	G	ENST00000359326	ENSG00000000460	C1orf112	TRUE	FALSE
chr1	169800881	A	T	ENST00000359326	ENSG00000000460	C1orf112	TRUE	FALSE
chr1	169800882	G	A	ENST00000359326	ENSG00000000460	C1orf112	TRUE	FALSE
chr1	169800882	G	C	ENST00000359326	ENSG00000000460	C1orf112	TRUE	FALSE
chr1	169800882	G	T	ENST00000359326	ENSG00000000460	C1orf112	TRUE	FALSE
chr1	169800913	T	A	ENST00000359326	ENSG00000000460	C1orf112	FALSE	FALSE
chr1	169800913	T	G	ENST00000359326	ENSG00000000460	C1orf112	FALSE	FALSE
chr1	169800937	T	A	ENST00000359326	ENSG00000000460	C1orf112	FALSE	FALSE
chr1	169800939	G	T	ENST00000359326	ENSG00000000460	C1orf112	FALSE	FALSE
chr1	169800942	C	T	ENST00000359326	ENSG00000000460	C1orf112	FALSE	FALSE
chr1	169800955	C	A	ENST00000359326	ENSG00000000460	C1orf112	FALSE	FALSE
chr1	169800955	C	G	ENST00000359326	ENSG00000000460	C1orf112	FALSE	FALSE
chr1	169800957	C	T	ENST00000359326	ENSG00000000460	C1orf112	TRUE	FALSE
chr1	169800964	T	A	ENST00000359326	ENSG00000000460	C1orf112	TRUE	FALSE
chr1	169800964	T	G	ENST00000359326	ENSG00000000460	C1orf112	TRUE	FALSE
chr1	169800969	A	T	ENST00000359326	ENSG00000000460	C1orf112	TRUE	FALSE
chr1	169800972	G	A	ENST00000359326	ENSG00000000460	C1orf112	TRUE	FALSE
chr1	169800972	G	C	ENST00000359326	ENSG00000000460	C1orf112	TRUE	FALSE
chr1	169800972	G	T	ENST00000359326	ENSG00000000460	C1orf112	TRUE	FALSE
chr1	169800973	T	A	ENST00000359326	ENSG00000000460	C1orf112	TRUE	FALSE
chr1	169800973	T	C	ENST00000359326	ENSG00000000460	C1orf112	TRUE	FALSE
chr1	169800973	T	G	ENST00000359326	ENSG00000000460	C1orf112	TRUE	FALSE
chr1	169802619	A	C	ENST00000359326	ENSG00000000460	C1orf112	TRUE	FALSE
chr1	169802619	A	G	ENST00000359326	ENSG00000000460	C1orf112	TRUE	FALSE
chr1	169802619	A	T	ENST00000359326	ENSG00000000460	C1orf112	TRUE	FALSE
chr1	169802620	G	A	ENST00000359326	ENSG00000000460	C1orf112	TRUE	FALSE
chr1	169802620	G	C	ENST00000359326	ENSG00000000460	C1orf112	TRUE	FALSE
chr1	169802620	G	T	ENST00000359326	ENSG00000000460	C1orf112	TRUE	FALSE
chr1	169802627	A	T	ENST00000359326	ENSG00000000460	C1orf112	TRUE	TRUE
chr1	169802631	T	A	ENST00000359326	ENSG00000000460	C1orf112	TRUE	TRUE
chr1	169802631	T	G	ENST00000359326	ENSG00000000460	C1orf112	TRUE	TRUE
chr1	169802650	T	A	ENST00000359326	ENSG00000000460	C1orf112	TRUE	TRUE
chr1	169802650	T	G	ENST00000359326	ENSG00000000460	C1orf112	TRUE	TRUE
chr1	169802651	G	T	ENST00000359326	ENSG00000000460	C1orf112	TRUE	TRUE
chr1	169802655	T	A	ENST00000359326	ENSG00000000460	C1orf112	TRUE	TRUE
chr1	169802655	T	G	ENST00000359326	ENSG00000000460	C1orf112	TRUE	TRUE
chr1	169802663	C	T	ENST00000359326	ENSG00000000460	C1orf112	TRUE	TRUE
chr1	169802669	A	T	ENST00000359326	ENSG00000000460	C1orf112	TRUE	TRUE
chr1	169802672	G	T	ENST00000359326	ENSG00000000460	C1orf112	TRUE	TRUE
chr1	169802679	C	A	ENST00000359326	ENSG00000000460	C1orf112	TRUE	TRUE
chr1	169802679	C	G	ENST00000359326	ENSG00000000460	C1orf112	TRUE	TRUE
chr1	169802684	C	T	ENST00000359326	ENSG00000000460	C1orf112	TRUE	TRUE
chr1	169802691	T	A	ENST00000359326	ENSG00000000460	C1orf112	TRUE	TRUE
chr1	169802693	G	T	ENST00000359326	ENSG00000000460	C1orf112	TRUE	TRUE
chr1	169802699	C	T	ENST00000359326	ENSG00000000460	C1orf112	TRUE	TRUE
chr1	169802721	T	A	ENST00000359326	ENSG00000000460	C1orf112	TRUE	TRUE
chr1	169802721	T	G	ENST00000359326	ENSG00000000460	C1orf112	TRUE	TRUE
chr1	169802723	C	T	ENST00000359326	ENSG00000000460	C1orf112	TRUE	TRUE
chr1	169802726	G	A	ENST00000359326	ENSG00000000460	C1orf112	TRUE	FALSE
chr1	169802726	G	C	ENST00000359326	ENSG00000000460	C1orf112	TRUE	TRUE
chr1	169802726	G	T	ENST00000359326	ENSG00000000460	C1orf112	TRUE	TRUE
chr1	169802727	T	A	ENST00000359326	ENSG00000000460	C1orf112	TRUE	TRUE
chr1	169802727	T	C	ENST00000359326	ENSG00000000460	C1orf112	TRUE	FALSE
chr1	169802727	T	G	ENST00000359326	ENSG00000000460	C1orf112	TRUE	TRUE
chr1	169803167	A	C	ENST00000359326	ENSG00000000460	C1orf112	TRUE	FALSE
chr1	169803167	A	G	ENST00000359326	ENSG00000000460	C1orf112	TRUE	FALSE
chr1	169803167	A	T	ENST00000359326	ENSG00000000460	C1orf112	TRUE	FALSE
chr1	169803168	G	A	ENST00000359326	ENSG00000000460	C1orf112	TRUE	FALSE
chr1	169803168	G	C	ENST00000359326	ENSG00000000460	C1orf112	TRUE	FALSE
chr1	169803168	G	T	ENST00000359326	ENSG00000000460	C1orf112	TRUE	FALSE
chr1	169803178	C	T	ENST00000359326	ENSG00000000460	C1orf112	TRUE	TRUE
chr1	169803185	T	A	ENST00000359326	ENSG00000000460	C1orf112	TRUE	TRUE
chr1	169803185	T	G	ENST00000359326	ENSG00000000460	C1orf112	TRUE	TRUE
chr1	169803187	G	T	ENST00000359326	ENSG00000000460	C1orf112	TRUE	TRUE
chr1	169803199	G	T	ENST00000359326	ENSG00000000460	C1orf112	TRUE	TRUE
chr1	169803204	T	A	ENST00000359326	ENSG00000000460	C1orf112	TRUE	TRUE
chr1	169803208	C	T	ENST00000359326	ENSG00000000460	C1orf112	TRUE	TRUE
chr1	169803219	T	A	ENST00000359326	ENSG00000000460	C1orf112	TRUE	TRUE
chr1	169803226	C	T	ENST00000359326	ENSG00000000460	C1orf112	TRUE	TRUE
chr1	169803229	G	T	ENST00000359326	ENSG00000000460	C1orf112	TRUE	TRUE
chr1	169803242	T	A	ENST00000359326	ENSG00000000460	C1orf112	TRUE	TRUE
chr1	169803244	G	T	ENST00000359326	ENSG00000000460	C1orf112	TRUE	TRUE
chr1	169803253	C	T	ENST00000359326	ENSG00000000460	C1orf112	TRUE	TRUE
chr1	169803269	C	A	ENST00000359326	ENSG00000000460	C1orf112	TRUE	TRUE
chr1	169803269	C	G	ENST00000359326	ENSG00000000460	C1orf112	TRUE	TRUE
chr1	169803286	A	T	ENST00000359326	ENSG00000000460	C1orf112	TRUE	TRUE
chr1	169803306	T	A	ENST00000359326	ENSG00000000460	C1orf112	TRUE	TRUE
chr1	169803307	A	T	ENST00000359326	ENSG00000000460	C1orf112	TRUE	TRUE
chr1	169803310	G	A	ENST00000359326	ENSG00000000460	C1orf112	TRUE	FALSE
chr1	169803310	G	C	ENST00000359326	ENSG00000000460	C1orf112	TRUE	FALSE
chr1	169803310	G	T	ENST00000359326	ENSG00000000460	C1orf112	TRUE	FALSE
chr1	169803311	T	A	ENST00000359326	ENSG00000000460	C1orf112	TRUE	FALSE
chr1	169803311	T	C	ENST00000359326	ENSG00000000460	C1orf112	TRUE	FALSE
chr1	169803311	T	G	ENST00000359326	ENSG00000000460	C1orf112	TRUE	FALSE
chr1	169804073	A	C	ENST00000359326	ENSG00000000460	C1orf112	FALSE	FALSE
chr1	169804073	A	G	ENST00000359326	ENSG00000000460	C1orf112	FALSE	FALSE
chr1	169804073	A	T	ENST00000359326	ENSG00000000460	C1orf112	FALSE	FALSE
chr1	169804074	G	A	ENST00000359326	ENSG00000000460	C1orf112	FALSE	FALSE
chr1	169804074	G	C	ENST00000359326	ENSG00000000460	C1orf112	FALSE	FALSE
chr1	169804074	G	T	ENST00000359326	ENSG00000000460	C1orf112	FALSE	FALSE
chr1	169804081	G	T	ENST00000359326	ENSG00000000460	C1orf112
chr1	169804092	T	A	ENST00000359326	ENSG00000000460	C1orf112	TRUE	TRUE
chr1	169804092	T	G	ENST00000359326	ENSG00000000460	C1orf112	TRUE	TRUE
chr1	169804101	T	A	ENST00000359326	ENSG00000000460	C1orf112	TRUE	TRUE
chr1	169804103	T	A	ENST00000359326	ENSG00000000460	C1orf112	TRUE	TRUE
chr1	169804103	T	G	ENST00000359326	ENSG00000000460	C1orf112	TRUE	TRUE
chr1	169804115	C	A	ENST00000359326	ENSG00000000460	C1orf112	TRUE	TRUE
chr1	169804115	C	G	ENST00000359326	ENSG00000000460	C1orf112	TRUE	TRUE
chr1	169804126	C	T	ENST00000359326	ENSG00000000460	C1orf112	TRUE	TRUE
chr1	169804138	A	T	ENST00000359326	ENSG00000000460	C1orf112	TRUE	TRUE
chr1	169804141	G	T	ENST00000359326	ENSG00000000460	C1orf112	TRUE	TRUE
chr1	169804149	T	A	ENST00000359326	ENSG00000000460	C1orf112	TRUE	TRUE
chr1	169804149	T	G	ENST00000359326	ENSG00000000460	C1orf112	TRUE	TRUE
chr1	169804156	C	T	ENST00000359326	ENSG00000000460	C1orf112	TRUE	TRUE
chr1	169804159	A	T	ENST00000359326	ENSG00000000460	C1orf112	TRUE	TRUE
chr1	169804162	C	T	ENST00000359326	ENSG00000000460	C1orf112	TRUE	TRUE
chr1	169804166	T	A	ENST00000359326	ENSG00000000460	C1orf112	TRUE	TRUE
chr1	169804166	T	G	ENST00000359326	ENSG00000000460	C1orf112	TRUE	TRUE
chr1	169804171	G	T	ENST00000359326	ENSG00000000460	C1orf112	TRUE	TRUE
chr1	169804191	C	A	ENST00000359326	ENSG00000000460	C1orf112	TRUE	TRUE
chr1	169804202	T	A	ENST00000359326	ENSG00000000460	C1orf112	TRUE	TRUE
chr1	169804202	T	G	ENST00000359326	ENSG00000000460	C1orf112	TRUE	TRUE
chr1	169804226	T	A	ENST00000359326	ENSG00000000460	C1orf112	TRUE	TRUE
chr1	169804241	G	A	ENST00000359326	ENSG00000000460	C1orf112	TRUE	FALSE
chr1	169804241	G	C	ENST00000359326	ENSG00000000460	C1orf112	TRUE	FALSE
chr1	169804241	G	T	ENST00000359326	ENSG00000000460	C1orf112	TRUE	FALSE
chr1	169804242	T	A	ENST00000359326	ENSG00000000460	C1orf112	TRUE	FALSE
chr1	169804242	T	C	ENST00000359326	ENSG00000000460	C1orf112	TRUE	FALSE
chr1	169804242	T	G	ENST00000359326	ENSG00000000460	C1orf112	TRUE	FALSE
chr1	169806002	A	C	ENST00000359326	ENSG00000000460	C1orf112	TRUE	FALSE
chr1	169806002	A	G	ENST00000359326	ENSG00000000460	C1orf112	TRUE	FALSE
chr1	169806002	A	T	ENST00000359326	ENSG00000000460	C1orf112	TRUE	FALSE
chr1	169806003	G	A	ENST00000359326	ENSG00000000460	C1orf112	TRUE	FALSE
chr1	169806003	G	C	ENST00000359326	ENSG00000000460	C1orf112	TRUE	FALSE
chr1	169806003	G	T	ENST00000359326	ENSG00000000460	C1orf112	TRUE	FALSE
chr1	169806016	T	A	ENST00000359326	ENSG00000000460	C1orf112	TRUE	TRUE
chr1	169806016	T	G	ENST00000359326	ENSG00000000460	C1orf112	TRUE	TRUE
chr1	169806019	T	A	ENST00000359326	ENSG00000000460	C1orf112	TRUE	TRUE
chr1	169806029	C	A	ENST00000359326	ENSG00000000460	C1orf112	TRUE	TRUE
chr1	169806073	G	A	ENST00000359326	ENSG00000000460	C1orf112	TRUE	TRUE
chr1	169806074	G	A	ENST00000359326	ENSG00000000460	C1orf112	TRUE	TRUE
chr1	169806075	A	T	ENST00000359326	ENSG00000000460	C1orf112	TRUE	TRUE
chr1	169806087	A	T	ENST00000359326	ENSG00000000460	C1orf112	TRUE	TRUE
chr1	169806089	G	A	ENST00000359326	ENSG00000000460	C1orf112	TRUE	FALSE
chr1	169806089	G	C	ENST00000359326	ENSG00000000460	C1orf112	TRUE	TRUE
chr1	169806089	G	T	ENST00000359326	ENSG00000000460	C1orf112	TRUE	TRUE
chr1	169806090	T	A	ENST00000359326	ENSG00000000460	C1orf112	TRUE	FALSE
chr1	169806090	T	C	ENST00000359326	ENSG00000000460	C1orf112	TRUE	FALSE
chr1	169806090	T	G	ENST00000359326	ENSG00000000460	C1orf112	TRUE	FALSE
chr1	169807789	A	C	ENST00000359326	ENSG00000000460	C1orf112	TRUE	FALSE
chr1	169807789	A	G	ENST00000359326	ENSG00000000460	C1orf112	TRUE	FALSE
chr1	169807789	A	T	ENST00000359326	ENSG00000000460	C1orf112	TRUE	FALSE
chr1	169807790	G	A	ENST00000359326	ENSG00000000460	C1orf112	TRUE	FALSE
chr1	169807790	G	C	ENST00000359326	ENSG00000000460	C1orf112	TRUE	FALSE
chr1	169807790	G	T	ENST00000359326	ENSG00000000460	C1orf112	TRUE	FALSE
chr1	169807792	C	T	ENST00000359326	ENSG00000000460	C1orf112	TRUE	TRUE
chr1	169807801	A	T	ENST00000359326	ENSG00000000460	C1orf112	TRUE	TRUE
chr1	169807807	C	T	ENST00000359326	ENSG00000000460	C1orf112	TRUE	TRUE
chr1	169807819	A	T	ENST00000359326	ENSG00000000460	C1orf112	TRUE	TRUE
chr1	169807825	C	T	ENST00000359326	ENSG00000000460	C1orf112	TRUE	TRUE
chr1	169807829	T	A	ENST00000359326	ENSG00000000460	C1orf112	TRUE	TRUE
chr1	169807831	A	T	ENST00000359326	ENSG00000000460	C1orf112	TRUE	TRUE
chr1	169807837	A	T	ENST00000359326	ENSG00000000460	C1orf112	TRUE	TRUE
chr1	169807856	T	A	ENST00000359326	ENSG00000000460	C1orf112	TRUE	TRUE
chr1	169807860	T	A	ENST00000359326	ENSG00000000460	C1orf112	TRUE	TRUE
chr1	169807861	G	T	ENST00000359326	ENSG00000000460	C1orf112	TRUE	TRUE
chr1	169807890	T	A	ENST00000359326	ENSG00000000460	C1orf112	TRUE	TRUE
chr1	169807892	T	A	ENST00000359326	ENSG00000000460	C1orf112	TRUE	TRUE
chr1	169807892	T	G	ENST00000359326	ENSG00000000460	C1orf112	TRUE	TRUE
chr1	169807894	C	T	ENST00000359326	ENSG00000000460	C1orf112	TRUE	TRUE
chr1	169807898	T	A	ENST00000359326	ENSG00000000460	C1orf112	TRUE	TRUE
chr1	169807898	T	G	ENST00000359326	ENSG00000000460	C1orf112	TRUE	TRUE
chr1	169807903	G	T	ENST00000359326	ENSG00000000460	C1orf112	TRUE	TRUE
chr1	169807906	C	T	ENST00000359326	ENSG00000000460	C1orf112	TRUE	TRUE
chr1	169807915	C	T	ENST00000359326	ENSG00000000460	C1orf112	TRUE	TRUE
chr1	169807919	C	A	ENST00000359326	ENSG00000000460	C1orf112	TRUE	TRUE
chr1	169807919	C	G	ENST00000359326	ENSG00000000460	C1orf112	TRUE	TRUE
chr1	169807927	C	T	ENST00000359326	ENSG00000000460	C1orf112	TRUE	TRUE
chr1	169807930	G	A	ENST00000359326	ENSG00000000460	C1orf112	TRUE	FALSE
chr1	169807930	G	C	ENST00000359326	ENSG00000000460	C1orf112	TRUE	FALSE
chr1	169807930	G	T	ENST00000359326	ENSG00000000460	C1orf112	TRUE	FALSE
chr1	169807931	T	A	ENST00000359326	ENSG00000000460	C1orf112	TRUE	FALSE
chr1	169807931	T	C	ENST00000359326	ENSG00000000460	C1orf112	TRUE	FALSE
chr1	169807931	T	G	ENST00000359326	ENSG00000000460	C1orf112	TRUE	FALSE
chr1	169821677	A	C	ENST00000359326	ENSG00000000460	C1orf112	TRUE	FALSE
chr1	169821677	A	G	ENST00000359326	ENSG00000000460	C1orf112	TRUE	FALSE
chr1	169821677	A	T	ENST00000359326	ENSG00000000460	C1orf112	TRUE	FALSE
chr1	169821678	G	A	ENST00000359326	ENSG00000000460	C1orf112	TRUE	FALSE
chr1	169821678	G	C	ENST00000359326	ENSG00000000460	C1orf112	TRUE	FALSE
chr1	169821678	G	T	ENST00000359326	ENSG00000000460	C1orf112	TRUE	FALSE
chr1	169821693	C	A	ENST00000359326	ENSG00000000460	C1orf112	TRUE	TRUE
chr1	169821693	C	G	ENST00000359326	ENSG00000000460	C1orf112	TRUE	TRUE
chr1	169821694	A	T	ENST00000359326	ENSG00000000460	C1orf112	TRUE	TRUE
chr1	169821698	T	A	ENST00000359326	ENSG00000000460	C1orf112	TRUE	TRUE
chr1	169821698	T	G	ENST00000359326	ENSG00000000460	C1orf112	TRUE	TRUE
chr1	169821703	C	T	ENST00000359326	ENSG00000000460	C1orf112	TRUE	TRUE
chr1	169821706	A	T	ENST00000359326	ENSG00000000460	C1orf112	TRUE	TRUE
chr1	169821715	A	T	ENST00000359326	ENSG00000000460	C1orf112	TRUE	TRUE
chr1	169821719	T	A	ENST00000359326	ENSG00000000460	C1orf112	TRUE	TRUE
chr1	169821723	T	A	ENST00000359326	ENSG00000000460	C1orf112	TRUE	TRUE
chr1	169821746	T	A	ENST00000359326	ENSG00000000460	C1orf112	TRUE	TRUE
chr1	169821753	C	A	ENST00000359326	ENSG00000000460	C1orf112	TRUE	TRUE
chr1	169821753	C	G	ENST00000359326	ENSG00000000460	C1orf112	TRUE	TRUE
chr1	169821757	A	T	ENST00000359326	ENSG00000000460	C1orf112	TRUE	TRUE
chr1	169821760	G	A	ENST00000359326	ENSG00000000460	C1orf112	TRUE	FALSE
chr1	169821760	G	C	ENST00000359326	ENSG00000000460	C1orf112	TRUE	FALSE
chr1	169821760	G	T	ENST00000359326	ENSG00000000460	C1orf112	TRUE	FALSE
chr1	169821761	T	A	ENST00000359326	ENSG00000000460	C1orf112	TRUE	FALSE
chr1	169821761	T	C	ENST00000359326	ENSG00000000460	C1orf112	TRUE	FALSE
chr1	169821761	T	G	ENST00000359326	ENSG00000000460	C1orf112	TRUE	FALSE
chr1	169823406	A	C	ENST00000359326	ENSG00000000460	C1orf112	TRUE	FALSE
chr1	169823406	A	G	ENST00000359326	ENSG00000000460	C1orf112	TRUE	FALSE
chr1	169823406	A	T	ENST00000359326	ENSG00000000460	C1orf112	TRUE	FALSE
chr1	169823407	G	A	ENST00000359326	ENSG00000000460	C1orf112	TRUE	FALSE
chr1	169823407	G	C	ENST00000359326	ENSG00000000460	C1orf112	TRUE	FALSE
chr1	169823407	G	T	ENST00000359326	ENSG00000000460	C1orf112	TRUE	FALSE
chr1	169823408	G	T	ENST00000359326	ENSG00000000460	C1orf112	TRUE	TRUE
chr1	169823437	C	A	ENST00000359326	ENSG00000000460	C1orf112	TRUE	TRUE
chr1	169823440	T	A	ENST00000359326	ENSG00000000460	C1orf112	TRUE	TRUE
chr1	169823445	T	A	ENST00000359326	ENSG00000000460	C1orf112	TRUE	TRUE
chr1	169823450	C	T	ENST00000359326	ENSG00000000460	C1orf112	TRUE	TRUE
chr1	169823458	T	A	ENST00000359326	ENSG00000000460	C1orf112	TRUE	TRUE
chr1	169823458	T	G	ENST00000359326	ENSG00000000460	C1orf112	TRUE	TRUE
chr1	169823462	C	T	ENST00000359326	ENSG00000000460	C1orf112	TRUE	TRUE
chr1	169823473	G	A	ENST00000359326	ENSG00000000460	C1orf112	TRUE	FALSE
chr1	169823473	G	C	ENST00000359326	ENSG00000000460	C1orf112	TRUE	FALSE
chr1	169823473	G	T	ENST00000359326	ENSG00000000460	C1orf112	TRUE	FALSE
chr1	169823474	T	A	ENST00000359326	ENSG00000000460	C1orf112	TRUE	FALSE
chr1	169823474	T	C	ENST00000359326	ENSG00000000460	C1orf112	TRUE	FALSE
chr1	169823474	T	G	ENST00000359326	ENSG00000000460	C1orf112	TRUE	FALSE
chr1	169827049	A	C	ENST00000359326	ENSG00000000460	C1orf112	TRUE	FALSE
chr1	169827049	A	G	ENST00000359326	ENSG00000000460	C1orf112	TRUE	FALSE
chr1	169827049	A	T	ENST00000359326	ENSG00000000460	C1orf112	TRUE	FALSE
chr1	169827050	G	A	ENST00000359326	ENSG00000000460	C1orf112	TRUE	FALSE
chr1	169827050	G	C	ENST00000359326	ENSG00000000460	C1orf112	TRUE	FALSE
chr1	169827050	G	T	ENST00000359326	ENSG00000000460	C1orf112	TRUE	FALSE
chr1	169827052	A	T	ENST00000359326	ENSG00000000460	C1orf112	TRUE	TRUE
chr1	169827072	T	A	ENST00000359326	ENSG00000000460	C1orf112	TRUE	TRUE
chr1	169827072	T	G	ENST00000359326	ENSG00000000460	C1orf112	TRUE	TRUE
chr1	169827088	A	T	ENST00000359326	ENSG00000000460	C1orf112	TRUE	TRUE
chr1	169827097	C	T	ENST00000359326	ENSG00000000460	C1orf112	TRUE	TRUE
chr1	169827100	G	T	ENST00000359326	ENSG00000000460	C1orf112	TRUE	TRUE
chr1	169827103	G	T	ENST00000359326	ENSG00000000460	C1orf112	TRUE	TRUE
chr1	169827148	C	T	ENST00000359326	ENSG00000000460	C1orf112	TRUE	TRUE
chr1	169827163	C	T	ENST00000359326	ENSG00000000460	C1orf112	TRUE	TRUE
chr1	169827175	C	T	ENST00000359326	ENSG00000000460	C1orf112	TRUE	TRUE
chr1	169827185	T	A	ENST00000359326	ENSG00000000460	C1orf112	TRUE	TRUE
chr1	169827193	A	T	ENST00000359326	ENSG00000000460	C1orf112	TRUE	TRUE
chr1	169827197	T	A	ENST00000359326	ENSG00000000460	C1orf112	TRUE	TRUE
chr1	169827197	T	G	ENST00000359326	ENSG00000000460	C1orf112	TRUE	TRUE
chr1	169827200	G	A	ENST00000359326	ENSG00000000460	C1orf112	TRUE	FALSE
chr1	169827200	G	C	ENST00000359326	ENSG00000000460	C1orf112	TRUE	FALSE
chr1	169827200	G	T	ENST00000359326	ENSG00000000460	C1orf112	TRUE	FALSE
chr1	169827201	T	A	ENST00000359326	ENSG00000000460	C1orf112	TRUE	FALSE
chr1	169827201	T	C	ENST00000359326	ENSG00000000460	C1orf112	TRUE	FALSE
chr1	169827201	T	G	ENST00000359326	ENSG00000000460	C1orf112	TRUE	FALSE
chr1	169827709	A	C	ENST00000359326	ENSG00000000460	C1orf112	FALSE	FALSE
chr1	169827709	A	G	ENST00000359326	ENSG00000000460	C1orf112	TRUE	FALSE
chr1	169827709	A	T	ENST00000359326	ENSG00000000460	C1orf112	FALSE	FALSE
chr1	169827710	G	A	ENST00000359326	ENSG00000000460	C1orf112	FALSE	FALSE
chr1	169827710	G	C	ENST00000359326	ENSG00000000460	C1orf112	FALSE	FALSE
chr1	169827710	G	T	ENST00000359326	ENSG00000000460	C1orf112	FALSE	FALSE
chr1	169827721	T	A	ENST00000359326	ENSG00000000460	C1orf112	TRUE	TRUE
chr1	169827722	G	T	ENST00000359326	ENSG00000000460	C1orf112	TRUE	TRUE
chr1	169827728	C	T	ENST00000359326	ENSG00000000460	C1orf112	TRUE	TRUE
chr1	169827737	C	T	ENST00000359326	ENSG00000000460	C1orf112	TRUE	TRUE
chr1	169827742	T	A	ENST00000359326	ENSG00000000460	C1orf112	TRUE	TRUE
chr1	169827767	A	T	ENST00000359326	ENSG00000000460	C1orf112	TRUE	TRUE
chr1	169827779	C	T	ENST00000359326	ENSG00000000460	C1orf112	TRUE	TRUE
chr1	169827785	A	T	ENST00000359326	ENSG00000000460	C1orf112	TRUE	TRUE
chr1	169827788	G	T	ENST00000359326	ENSG00000000460	C1orf112	TRUE	TRUE
chr1	169827794	C	T	ENST00000359326	ENSG00000000460	C1orf112	TRUE	TRUE
chr1	169827804	G	A	ENST00000359326	ENSG00000000460	C1orf112	TRUE	TRUE
chr1	169827805	G	A	ENST00000359326	ENSG00000000460	C1orf112	TRUE	TRUE
chr1	169827808	C	A	ENST00000359326	ENSG00000000460	C1orf112	TRUE	TRUE
chr1	169827818	C	T	ENST00000359326	ENSG00000000460	C1orf112	TRUE	TRUE
chr1	169827825	C	A	ENST00000359326	ENSG00000000460	C1orf112	TRUE	TRUE
chr1	169827825	C	G	ENST00000359326	ENSG00000000460	C1orf112	TRUE	TRUE
chr1	169827827	G	T	ENST00000359326	ENSG00000000460	C1orf112	TRUE	TRUE
chr1	169827841	G	A	ENST00000359326	ENSG00000000460	C1orf112	FALSE	FALSE
chr1	169827841	G	C	ENST00000359326	ENSG00000000460	C1orf112	FALSE	FALSE
chr1	169827841	G	T	ENST00000359326	ENSG00000000460	C1orf112	FALSE	FALSE
chr1	169827842	T	A	ENST00000359326	ENSG00000000460	C1orf112	FALSE	FALSE
chr1	169827842	T	C	ENST00000359326	ENSG00000000460	C1orf112	FALSE	FALSE
chr1	169827842	T	G	ENST00000359326	ENSG00000000460	C1orf112	FALSE	FALSE
chr1	169829261	A	C	ENST00000359326	ENSG00000000460	C1orf112	FALSE	FALSE
chr1	169829261	A	G	ENST00000359326	ENSG00000000460	C1orf112	FALSE	FALSE
chr1	169829261	A	T	ENST00000359326	ENSG00000000460	C1orf112	FALSE	FALSE
chr1	169829262	G	A	ENST00000359326	ENSG00000000460	C1orf112	FALSE	FALSE
chr1	169829262	G	C	ENST00000359326	ENSG00000000460	C1orf112	FALSE	FALSE
chr1	169829262	G	T	ENST00000359326	ENSG00000000460	C1orf112	FALSE	FALSE
chr1	169829276	A	T	ENST00000359326	ENSG00000000460	C1orf112	TRUE	TRUE
chr1	169829290	C	A	ENST00000359326	ENSG00000000460	C1orf112	TRUE	TRUE
chr1	169829290	C	G	ENST00000359326	ENSG00000000460	C1orf112	TRUE	TRUE
chr1	169829297	G	T	ENST00000359326	ENSG00000000460	C1orf112	TRUE	TRUE
chr1	169829300	C	T	ENST00000359326	ENSG00000000460	C1orf112	TRUE	TRUE
chr1	169829305	T	A	ENST00000359326	ENSG00000000460	C1orf112	TRUE	TRUE
chr1	169829312	G	T	ENST00000359326	ENSG00000000460	C1orf112	TRUE	TRUE
chr1	169829334	T	A	ENST00000359326	ENSG00000000460	C1orf112	TRUE	TRUE
chr1	169829334	T	G	ENST00000359326	ENSG00000000460	C1orf112	TRUE	TRUE
chr1	169829336	C	T	ENST00000359326	ENSG00000000460	C1orf112	TRUE	TRUE
chr1	169829339	G	T	ENST00000359326	ENSG00000000460	C1orf112	TRUE	TRUE
chr1	169829343	T	A	ENST00000359326	ENSG00000000460	C1orf112	TRUE	TRUE
chr1	169829343	T	G	ENST00000359326	ENSG00000000460	C1orf112	TRUE	TRUE
chr1	169829345	A	T	ENST00000359326	ENSG00000000460	C1orf112	TRUE	TRUE
chr1	169829351	A	T	ENST00000359326	ENSG00000000460	C1orf112	TRUE	TRUE
chr1	169829357	A	T	ENST00000359326	ENSG00000000460	C1orf112	TRUE	TRUE
chr1	169829363	G	T	ENST00000359326	ENSG00000000460	C1orf112	TRUE	TRUE
chr1	169829379	T	A	ENST00000359326	ENSG00000000460	C1orf112	TRUE	TRUE
chr1	169829383	T	A	ENST00000359326	ENSG00000000460	C1orf112	TRUE	TRUE
chr1	169829383	T	G	ENST00000359326	ENSG00000000460	C1orf112	TRUE	TRUE
chr1	169829384	C	T	ENST00000359326	ENSG00000000460	C1orf112	TRUE	TRUE
chr1	169829395	T	A	ENST00000359326	ENSG00000000460	C1orf112	TRUE	TRUE
chr1	169829407	T	A	ENST00000359326	ENSG00000000460	C1orf112	TRUE	TRUE
chr1	169829433	C	A	ENST00000359326	ENSG00000000460	C1orf112	TRUE	TRUE
chr1	169829433	C	G	ENST00000359326	ENSG00000000460	C1orf112	TRUE	TRUE
chr1	169829444	G	T	ENST00000359326	ENSG00000000460	C1orf112	TRUE	TRUE
chr1	169829450	G	A	ENST00000359326	ENSG00000000460	C1orf112	TRUE	FALSE
chr1	169829450	G	C	ENST00000359326	ENSG00000000460	C1orf112	TRUE	FALSE
chr1	169829450	G	T	ENST00000359326	ENSG00000000460	C1orf112	TRUE	FALSE
chr1	169829451	T	A	ENST00000359326	ENSG00000000460	C1orf112	TRUE	FALSE
chr1	169829451	T	C	ENST00000359326	ENSG00000000460	C1orf112	TRUE	FALSE
chr1	169829451	T	G	ENST00000359326	ENSG00000000460	C1orf112	TRUE	FALSE
chr1	169830257	A	C	ENST00000359326	ENSG00000000460	C1orf112	TRUE	FALSE
chr1	169830257	A	G	ENST00000359326	ENSG00000000460	C1orf112	TRUE	FALSE
chr1	169830257	A	T	ENST00000359326	ENSG00000000460	C1orf112	TRUE	FALSE
chr1	169830258	G	A	ENST00000359326	ENSG00000000460	C1orf112	TRUE	FALSE
chr1	169830258	G	C	ENST00000359326	ENSG00000000460	C1orf112	TRUE	FALSE
chr1	169830258	G	T	ENST00000359326	ENSG00000000460	C1orf112	TRUE	FALSE
chr1	169830308	T	A	ENST00000359326	ENSG00000000460	C1orf112	TRUE	TRUE
chr1	169830311	T	A	ENST00000359326	ENSG00000000460	C1orf112	TRUE	TRUE
chr1	169830311	T	G	ENST00000359326	ENSG00000000460	C1orf112	TRUE	TRUE
chr1	169830326	G	A	ENST00000359326	ENSG00000000460	C1orf112	TRUE	TRUE
chr1	169830327	G	A	ENST00000359326	ENSG00000000460	C1orf112	TRUE	TRUE
chr1	169830330	C	A	ENST00000359326	ENSG00000000460	C1orf112	TRUE	TRUE
chr1	169830340	C	T	ENST00000359326	ENSG00000000460	C1orf112	TRUE	TRUE
chr1	169830342	G	A	ENST00000359326	ENSG00000000460	C1orf112	FALSE	FALSE
chr1	169830342	G	C	ENST00000359326	ENSG00000000460	C1orf112	FALSE	FALSE
chr1	169830342	G	T	ENST00000359326	ENSG00000000460	C1orf112	FALSE	FALSE
chr1	169830343	T	A	ENST00000359326	ENSG00000000460	C1orf112	FALSE	FALSE
chr1	169830343	T	C	ENST00000359326	ENSG00000000460	C1orf112	FALSE	FALSE
chr1	169830343	T	G	ENST00000359326	ENSG00000000460	C1orf112	FALSE	FALSE
chr1	169830694	A	C	ENST00000359326	ENSG00000000460	C1orf112	TRUE	FALSE
chr1	169830694	A	G	ENST00000359326	ENSG00000000460	C1orf112	TRUE	FALSE
chr1	169830694	A	T	ENST00000359326	ENSG00000000460	C1orf112	TRUE	FALSE
chr1	169830695	G	A	ENST00000359326	ENSG00000000460	C1orf112	TRUE	FALSE
chr1	169830695	G	C	ENST00000359326	ENSG00000000460	C1orf112	TRUE	FALSE
chr1	169830695	G	T	ENST00000359326	ENSG00000000460	C1orf112	TRUE	FALSE
chr1	169830699	T	A	ENST00000359326	ENSG00000000460	C1orf112	TRUE	TRUE
chr1	169830699	T	G	ENST00000359326	ENSG00000000460	C1orf112	TRUE	TRUE
chr1	169830709	G	T	ENST00000359326	ENSG00000000460	C1orf112	TRUE	TRUE
chr1	169830717	T	A	ENST00000359326	ENSG00000000460	C1orf112	TRUE	TRUE
chr1	169830748	G	A	ENST00000359326	ENSG00000000460	C1orf112	TRUE	FALSE
chr1	169830748	G	C	ENST00000359326	ENSG00000000460	C1orf112	TRUE	FALSE
chr1	169830748	G	T	ENST00000359326	ENSG00000000460	C1orf112	TRUE	FALSE
chr1	169830749	T	A	ENST00000359326	ENSG00000000460	C1orf112	TRUE	FALSE
chr1	169830749	T	C	ENST00000359326	ENSG00000000460	C1orf112	TRUE	FALSE
chr1	169830749	T	G	ENST00000359326	ENSG00000000460	C1orf112	TRUE	FALSE
chr1	169832415	A	C	ENST00000359326	ENSG00000000460	C1orf112	TRUE	FALSE
chr1	169832415	A	G	ENST00000359326	ENSG00000000460	C1orf112	TRUE	FALSE
chr1	169832415	A	T	ENST00000359326	ENSG00000000460	C1orf112	TRUE	FALSE
chr1	169832416	G	A	ENST00000359326	ENSG00000000460	C1orf112	TRUE	FALSE
chr1	169832416	G	C	ENST00000359326	ENSG00000000460	C1orf112	TRUE	FALSE
chr1	169832416	G	T	ENST00000359326	ENSG00000000460	C1orf112	TRUE	FALSE
chr1	169832420	A	T	ENST00000359326	ENSG00000000460	C1orf112	TRUE	TRUE
chr1	169832424	C	A	ENST00000359326	ENSG00000000460	C1orf112	TRUE	TRUE
chr1	169832424	C	G	ENST00000359326	ENSG00000000460	C1orf112	TRUE	TRUE
chr1	169832428	C	A	ENST00000359326	ENSG00000000460	C1orf112	TRUE	TRUE
chr1	169832432	G	T	ENST00000359326	ENSG00000000460	C1orf112	TRUE	TRUE
chr1	169832435	G	T	ENST00000359326	ENSG00000000460	C1orf112	TRUE	TRUE
chr1	169832440	T	A	ENST00000359326	ENSG00000000460	C1orf112	TRUE	TRUE
chr1	169832443	T	A	ENST00000359326	ENSG00000000460	C1orf112	TRUE	TRUE
chr1	169832443	T	G	ENST00000359326	ENSG00000000460	C1orf112	TRUE	TRUE
chr1	169832444	C	T	ENST00000359326	ENSG00000000460	C1orf112	TRUE	TRUE
chr1	169832460	C	A	ENST00000359326	ENSG00000000460	C1orf112	TRUE	TRUE
chr1	169832460	C	G	ENST00000359326	ENSG00000000460	C1orf112	TRUE	TRUE
chr1	169832469	T	A	ENST00000359326	ENSG00000000460	C1orf112	TRUE	TRUE
chr1	169832471	A	T	ENST00000359326	ENSG00000000460	C1orf112	TRUE	TRUE
chr1	169832504	C	T	ENST00000359326	ENSG00000000460	C1orf112	TRUE	TRUE
chr1	169832507	G	A	ENST00000359326	ENSG00000000460	C1orf112	FALSE	FALSE
chr1	169832507	G	C	ENST00000359326	ENSG00000000460	C1orf112	FALSE	FALSE
chr1	169832507	G	T	ENST00000359326	ENSG00000000460	C1orf112	FALSE	FALSE
chr1	169832508	C	A	ENST00000359326	ENSG00000000460	C1orf112	FALSE	FALSE
chr1	169832508	C	G	ENST00000359326	ENSG00000000460	C1orf112	FALSE	FALSE
chr1	169832508	C	T	ENST00000359326	ENSG00000000460	C1orf112	FALSE	FALSE
chr1	169836925	A	C	ENST00000359326	ENSG00000000460	C1orf112	TRUE	FALSE
chr1	169836925	A	G	ENST00000359326	ENSG00000000460	C1orf112	TRUE	FALSE
chr1	169836925	A	T	ENST00000359326	ENSG00000000460	C1orf112	TRUE	FALSE
chr1	169836926	G	A	ENST00000359326	ENSG00000000460	C1orf112	TRUE	FALSE
chr1	169836926	G	C	ENST00000359326	ENSG00000000460	C1orf112	TRUE	FALSE
chr1	169836926	G	T	ENST00000359326	ENSG00000000460	C1orf112	TRUE	FALSE
chr1	169836930	G	T	ENST00000359326	ENSG00000000460	C1orf112	TRUE	TRUE
chr1	169836939	C	T	ENST00000359326	ENSG00000000460	C1orf112	TRUE	TRUE
chr1	169836942	A	T	ENST00000359326	ENSG00000000460	C1orf112	TRUE	TRUE
chr1	169836954	A	T	ENST00000359326	ENSG00000000460	C1orf112	TRUE	TRUE
chr1	169836957	G	T	ENST00000359326	ENSG00000000460	C1orf112	TRUE	TRUE
chr1	169836963	G	T	ENST00000359326	ENSG00000000460	C1orf112	TRUE	TRUE
chr1	169836979	G	A	ENST00000359326	ENSG00000000460	C1orf112	TRUE	TRUE
chr1	169836980	G	A	ENST00000359326	ENSG00000000460	C1orf112	TRUE	TRUE
chr1	169836981	C	T	ENST00000359326	ENSG00000000460	C1orf112	TRUE	TRUE
chr1	169836996	C	T	ENST00000359326	ENSG00000000460	C1orf112	TRUE	TRUE
chr1	169837003	T	A	ENST00000359326	ENSG00000000460	C1orf112	TRUE	TRUE
chr1	169837003	T	G	ENST00000359326	ENSG00000000460	C1orf112	TRUE	TRUE
chr1	169837011	G	T	ENST00000359326	ENSG00000000460	C1orf112	TRUE	TRUE
chr1	169837020	G	T	ENST00000359326	ENSG00000000460	C1orf112	TRUE	TRUE
chr1	169837023	C	T	ENST00000359326	ENSG00000000460	C1orf112	TRUE	TRUE
chr1	169837035	G	T	ENST00000359326	ENSG00000000460	C1orf112	TRUE	TRUE
chr1	169837059	G	T	ENST00000359326	ENSG00000000460	C1orf112	TRUE	TRUE
chr1	169837064	C	A	ENST00000359326	ENSG00000000460	C1orf112	TRUE	TRUE
chr1	169837068	A	T	ENST00000359326	ENSG00000000460	C1orf112	TRUE	TRUE
chr1	169837072	G	A	ENST00000359326	ENSG00000000460	C1orf112	TRUE	TRUE
chr1	169837073	G	A	ENST00000359326	ENSG00000000460	C1orf112	TRUE	TRUE
chr1	169837093	T	A	ENST00000359326	ENSG00000000460	C1orf112	TRUE	TRUE
chr1	169837095	G	T	ENST00000359326	ENSG00000000460	C1orf112	TRUE	TRUE
chr1	169837098	G	T	ENST00000359326	ENSG00000000460	C1orf112	TRUE	TRUE
chr1	169837104	G	T	ENST00000359326	ENSG00000000460	C1orf112	TRUE	TRUE
chr1	169837113	G	A	ENST00000359326	ENSG00000000460	C1orf112	TRUE	FALSE
chr1	169837113	G	C	ENST00000359326	ENSG00000000460	C1orf112	TRUE	FALSE
chr1	169837113	G	T	ENST00000359326	ENSG00000000460	C1orf112	TRUE	FALSE
chr1	169837114	T	A	ENST00000359326	ENSG00000000460	C1orf112	TRUE	FALSE
chr1	169837114	T	C	ENST00000359326	ENSG00000000460	C1orf112	TRUE	FALSE
chr1	169837114	T	G	ENST00000359326	ENSG00000000460	C1orf112	TRUE	FALSE
chr1	169842415	A	C	ENST00000359326	ENSG00000000460	C1orf112	TRUE	FALSE
chr1	169842415	A	G	ENST00000359326	ENSG00000000460	C1orf112	TRUE	FALSE
chr1	169842415	A	T	ENST00000359326	ENSG00000000460	C1orf112	TRUE	FALSE
chr1	169842416	G	A	ENST00000359326	ENSG00000000460	C1orf112	TRUE	FALSE
chr1	169842416	G	C	ENST00000359326	ENSG00000000460	C1orf112	TRUE	FALSE
chr1	169842416	G	T	ENST00000359326	ENSG00000000460	C1orf112	TRUE	FALSE
chr1	169842436	T	A	ENST00000359326	ENSG00000000460	C1orf112	TRUE	TRUE
chr1	169842449	T	A	ENST00000359326	ENSG00000000460	C1orf112	TRUE	TRUE
chr1	169842462	G	T	ENST00000359326	ENSG00000000460	C1orf112	TRUE	TRUE
chr1	169842469	T	A	ENST00000359326	ENSG00000000460	C1orf112	TRUE	TRUE
chr1	169842477	G	T	ENST00000359326	ENSG00000000460	C1orf112	TRUE	TRUE
chr1	169842480	A	T	ENST00000359326	ENSG00000000460	C1orf112	TRUE	TRUE
chr1	169842483	C	T	ENST00000359326	ENSG00000000460	C1orf112	TRUE	TRUE
chr1	169842498	G	T	ENST00000359326	ENSG00000000460	C1orf112	TRUE	TRUE
chr1	169842510	C	T	ENST00000359326	ENSG00000000460	C1orf112	TRUE	TRUE
chr1	169842517	G	A	ENST00000359326	ENSG00000000460	C1orf112	TRUE	TRUE
chr1	169842518	G	A	ENST00000359326	ENSG00000000460	C1orf112	TRUE	TRUE
chr1	169842526	T	A	ENST00000359326	ENSG00000000460	C1orf112
chr1	169842526	T	G	ENST00000359326	ENSG00000000460	C1orf112	TRUE	TRUE
chr1	169842534	A	T	ENST00000359326	ENSG00000000460	C1orf112	TRUE	TRUE
chr1	169842537	C	T	ENST00000359326	ENSG00000000460	C1orf112	TRUE	TRUE
chr1	169842540	G	A	ENST00000359326	ENSG00000000460	C1orf112	TRUE	TRUE
chr1	169842540	G	C	ENST00000359326	ENSG00000000460	C1orf112	TRUE	TRUE
chr1	169842540	G	T	ENST00000359326	ENSG00000000460	C1orf112	TRUE	TRUE
chr1	169842541	T	A	ENST00000359326	ENSG00000000460	C1orf112	TRUE	TRUE
chr1	169842541	T	C	ENST00000359326	ENSG00000000460	C1orf112	TRUE	FALSE
chr1	169842541	T	G	ENST00000359326	ENSG00000000460	C1orf112	TRUE	TRUE
chr1	169843672	A	C	ENST00000359326	ENSG00000000460	C1orf112	TRUE	FALSE
chr1	169843672	A	G	ENST00000359326	ENSG00000000460	C1orf112	TRUE	FALSE
chr1	169843672	A	T	ENST00000359326	ENSG00000000460	C1orf112	TRUE	FALSE
chr1	169843673	G	A	ENST00000359326	ENSG00000000460	C1orf112	TRUE	FALSE
chr1	169843673	G	C	ENST00000359326	ENSG00000000460	C1orf112	TRUE	FALSE
chr1	169843673	G	T	ENST00000359326	ENSG00000000460	C1orf112	TRUE	FALSE
chr1	169843683	C	T	ENST00000359326	ENSG00000000460	C1orf112	TRUE	TRUE
chr1	169843691	T	A	ENST00000359326	ENSG00000000460	C1orf112	TRUE	TRUE
chr1	169843691	T	G	ENST00000359326	ENSG00000000460	C1orf112	TRUE	TRUE
chr1	169843695	C	T	ENST00000359326	ENSG00000000460	C1orf112	TRUE	TRUE
chr1	169843698	C	T	ENST00000359326	ENSG00000000460	C1orf112	TRUE	TRUE
chr1	169843714	T	A	ENST00000359326	ENSG00000000460	C1orf112	TRUE	TRUE
chr1	169843714	T	G	ENST00000359326	ENSG00000000460	C1orf112	TRUE	TRUE
chr1	169843726	T	A	ENST00000359326	ENSG00000000460	C1orf112	TRUE	TRUE
chr1	169843728	G	T	ENST00000359326	ENSG00000000460	C1orf112	TRUE	TRUE
chr1	169843740	C	T	ENST00000359326	ENSG00000000460	C1orf112	TRUE	TRUE
chr1	169843755	A	T	ENST00000359326	ENSG00000000460	C1orf112	TRUE	TRUE
chr1	169843767	C	T	ENST00000359326	ENSG00000000460	C1orf112	TRUE	TRUE
chr1	169843770	G	A	ENST00000359326	ENSG00000000460	C1orf112	TRUE	FALSE
chr1	169843770	G	C	ENST00000359326	ENSG00000000460	C1orf112	TRUE	FALSE
chr1	169843770	G	T	ENST00000359326	ENSG00000000460	C1orf112	TRUE	FALSE
chr1	169843771	T	A	ENST00000359326	ENSG00000000460	C1orf112	TRUE	FALSE
chr1	169843771	T	C	ENST00000359326	ENSG00000000460	C1orf112	TRUE	FALSE
chr1	169843771	T	G	ENST00000359326	ENSG00000000460	C1orf112	TRUE	FALSE
chr1	169847688	A	C	ENST00000359326	ENSG00000000460	C1orf112	TRUE	FALSE
chr1	169847688	A	G	ENST00000359326	ENSG00000000460	C1orf112	TRUE	FALSE
chr1	169847688	A	T	ENST00000359326	ENSG00000000460	C1orf112	TRUE	FALSE
chr1	169847689	G	A	ENST00000359326	ENSG00000000460	C1orf112	TRUE	FALSE
chr1	169847689	G	C	ENST00000359326	ENSG00000000460	C1orf112	TRUE	FALSE
chr1	169847689	G	T	ENST00000359326	ENSG00000000460	C1orf112	TRUE	FALSE
chr1	169847700	T	A	ENST00000359326	ENSG00000000460	C1orf112	TRUE	TRUE
chr1	169847702	C	T	ENST00000359326	ENSG00000000460	C1orf112	TRUE	TRUE
chr1	169847709	C	A	ENST00000359326	ENSG00000000460	C1orf112	TRUE	TRUE
chr1	169847717	A	T	ENST00000359326	ENSG00000000460	C1orf112	TRUE	TRUE
chr1	169847721	T	A	ENST00000359326	ENSG00000000460	C1orf112	TRUE	TRUE
chr1	169847721	T	G	ENST00000359326	ENSG00000000460	C1orf112	TRUE	TRUE
chr1	169847723	G	T	ENST00000359326	ENSG00000000460	C1orf112	TRUE	TRUE
chr1	169847737	T	A	ENST00000359326	ENSG00000000460	C1orf112	TRUE	TRUE
chr1	169847737	T	G	ENST00000359326	ENSG00000000460	C1orf112	TRUE	TRUE
chr1	169847745	T	A	ENST00000359326	ENSG00000000460	C1orf112	TRUE	TRUE
chr1	169847754	T	A	ENST00000359326	ENSG00000000460	C1orf112	TRUE	TRUE
chr1	169847772	T	A	ENST00000359326	ENSG00000000460	C1orf112	TRUE	TRUE
chr1	169847772	T	G	ENST00000359326	ENSG00000000460	C1orf112	TRUE	TRUE
chr1	169847774	G	T	ENST00000359326	ENSG00000000460	C1orf112	TRUE	TRUE
chr1	169847777	A	T	ENST00000359326	ENSG00000000460	C1orf112	TRUE	TRUE
chr1	169847792	G	T	ENST00000359326	ENSG00000000460	C1orf112	TRUE	TRUE
chr1	169847801	C	T	ENST00000359326	ENSG00000000460	C1orf112	TRUE	TRUE
chr1	169847804	G	A	ENST00000359326	ENSG00000000460	C1orf112	TRUE	FALSE
chr1	169847804	G	C	ENST00000359326	ENSG00000000460	C1orf112	TRUE	FALSE
chr1	169847804	G	T	ENST00000359326	ENSG00000000460	C1orf112	TRUE	FALSE
chr1	169847805	T	A	ENST00000359326	ENSG00000000460	C1orf112	TRUE	FALSE
chr1	169847805	T	C	ENST00000359326	ENSG00000000460	C1orf112	TRUE	FALSE
chr1	169847805	T	G	ENST00000359326	ENSG00000000460	C1orf112	TRUE	FALSE
chr1	169849498	A	C	ENST00000359326	ENSG00000000460	C1orf112	TRUE	FALSE
chr1	169849498	A	G	ENST00000359326	ENSG00000000460	C1orf112	TRUE	FALSE
chr1	169849498	A	T	ENST00000359326	ENSG00000000460	C1orf112	TRUE	FALSE
chr1	169849499	G	A	ENST00000359326	ENSG00000000460	C1orf112	TRUE	FALSE
chr1	169849499	G	C	ENST00000359326	ENSG00000000460	C1orf112	TRUE	FALSE
chr1	169849499	G	T	ENST00000359326	ENSG00000000460	C1orf112	TRUE	FALSE
chr1	169849503	A	T	ENST00000359326	ENSG00000000460	C1orf112	TRUE	TRUE
chr1	169849526	T	A	ENST00000359326	ENSG00000000460	C1orf112	TRUE	TRUE
chr1	169849537	T	A	ENST00000359326	ENSG00000000460	C1orf112	TRUE	TRUE
chr1	169849537	T	G	ENST00000359326	ENSG00000000460	C1orf112	TRUE	TRUE
chr1	169849558	G	A	ENST00000359326	ENSG00000000460	C1orf112	TRUE	TRUE
chr1	169849559	G	A	ENST00000359326	ENSG00000000460	C1orf112	TRUE	TRUE
chr1	169849566	G	T	ENST00000359326	ENSG00000000460	C1orf112	TRUE	TRUE
chr1	169849569	C	T	ENST00000359326	ENSG00000000460	C1orf112	TRUE	TRUE
chr1	169849579	T	A	ENST00000359326	ENSG00000000460	C1orf112	TRUE	TRUE
chr1	169849581	G	T	ENST00000359326	ENSG00000000460	C1orf112	TRUE	TRUE
chr1	169849593	C	T	ENST00000359326	ENSG00000000460	C1orf112	TRUE	TRUE
chr1	169849602	G	T	ENST00000359326	ENSG00000000460	C1orf112	TRUE	TRUE
chr1	169849605	G	A	ENST00000359326	ENSG00000000460	C1orf112	TRUE	FALSE
chr1	169849605	G	C	ENST00000359326	ENSG00000000460	C1orf112	TRUE	FALSE
chr1	169849605	G	T	ENST00000359326	ENSG00000000460	C1orf112	TRUE	FALSE
chr1	169849606	T	A	ENST00000359326	ENSG00000000460	C1orf112	TRUE	FALSE
chr1	169849606	T	C	ENST00000359326	ENSG00000000460	C1orf112	TRUE	FALSE
chr1	169849606	T	G	ENST00000359326	ENSG00000000460	C1orf112	TRUE	FALSE
chr1	169850263	A	C	ENST00000359326	ENSG00000000460	C1orf112	TRUE	FALSE
chr1	169850263	A	G	ENST00000359326	ENSG00000000460	C1orf112	TRUE	FALSE
chr1	169850263	A	T	ENST00000359326	ENSG00000000460	C1orf112	TRUE	FALSE
chr1	169850264	G	A	ENST00000359326	ENSG00000000460	C1orf112	TRUE	FALSE
chr1	169850264	G	C	ENST00000359326	ENSG00000000460	C1orf112	TRUE	FALSE
chr1	169850264	G	T	ENST00000359326	ENSG00000000460	C1orf112	TRUE	FALSE
chr1	169850265	G	T	ENST00000359326	ENSG00000000460	C1orf112	TRUE	TRUE
chr1	169850277	G	T	ENST00000359326	ENSG00000000460	C1orf112	TRUE	TRUE
chr1	169850280	G	T	ENST00000359326	ENSG00000000460	C1orf112	TRUE	TRUE
chr1	169850292	C	T	ENST00000359326	ENSG00000000460	C1orf112	TRUE	TRUE
chr1	169850297	T	A	ENST00000359326	ENSG00000000460	C1orf112	TRUE	TRUE
chr1	169850307	G	T	ENST00000359326	ENSG00000000460	C1orf112	TRUE	TRUE
chr1	169850310	G	T	ENST00000359326	ENSG00000000460	C1orf112	TRUE	TRUE
chr1	169850316	A	T	ENST00000359326	ENSG00000000460	C1orf112	TRUE	TRUE
chr1	169850322	A	T	ENST00000359326	ENSG00000000460	C1orf112	TRUE	TRUE
chr1	169850340	G	T	ENST00000359326	ENSG00000000460	C1orf112	TRUE	TRUE
chr1	169850343	A	T	ENST00000359326	ENSG00000000460	C1orf112	TRUE	TRUE
chr1	169850346	G	A	ENST00000359326	ENSG00000000460	C1orf112	TRUE	FALSE
chr1	169850346	G	C	ENST00000359326	ENSG00000000460	C1orf112	TRUE	FALSE
chr1	169850346	G	T	ENST00000359326	ENSG00000000460	C1orf112	TRUE	FALSE
chr1	169850347	T	A	ENST00000359326	ENSG00000000460	C1orf112	TRUE	FALSE
chr1	169850347	T	C	ENST00000359326	ENSG00000000460	C1orf112	TRUE	FALSE
chr1	169850347	T	G	ENST00000359326	ENSG00000000460	C1orf112	TRUE	FALSE
chr1	169851815	A	C	ENST00000359326	ENSG00000000460	C1orf112	TRUE	FALSE
chr1	169851815	A	G	ENST00000359326	ENSG00000000460	C1orf112	TRUE	FALSE
chr1	169851815	A	T	ENST00000359326	ENSG00000000460	C1orf112	TRUE	FALSE
chr1	169851816	G	A	ENST00000359326	ENSG00000000460	C1orf112	TRUE	FALSE
chr1	169851816	G	C	ENST00000359326	ENSG00000000460	C1orf112	TRUE	FALSE
chr1	169851816	G	T	ENST00000359326	ENSG00000000460	C1orf112	TRUE	FALSE
chr1	169851832	G	T	ENST00000359326	ENSG00000000460	C1orf112	TRUE	TRUE
chr1	169851838	G	T	ENST00000359326	ENSG00000000460	C1orf112	TRUE	TRUE
chr1	169851847	A	T	ENST00000359326	ENSG00000000460	C1orf112	TRUE	TRUE
chr1	169851853	G	T	ENST00000359326	ENSG00000000460	C1orf112	TRUE	TRUE
chr1	169851862	A	T	ENST00000359326	ENSG00000000460	C1orf112	TRUE	TRUE
chr1	169851865	C	T	ENST00000359326	ENSG00000000460	C1orf112	TRUE	TRUE
chr1	169851868	G	T	ENST00000359326	ENSG00000000460	C1orf112	TRUE	TRUE
chr1	169851871	A	T	ENST00000359326	ENSG00000000460	C1orf112	TRUE	TRUE
chr1	169851884	G	A	ENST00000359326	ENSG00000000460	C1orf112	TRUE	TRUE
chr1	169851885	G	A	ENST00000359326	ENSG00000000460	C1orf112	TRUE	TRUE
chr1	169851886	G	T	ENST00000359326	ENSG00000000460	C1orf112	FALSE	FALSE
chr1	169851910	G	T	ENST00000359326	ENSG00000000460	C1orf112	FALSE	FALSE
chr1	169851913	G	T	ENST00000359326	ENSG00000000460	C1orf112	FALSE	FALSE
chr1	169851919	A	T	ENST00000359326	ENSG00000000460	C1orf112	FALSE	FALSE
chr1	169851926	C	A	ENST00000359326	ENSG00000000460	C1orf112	FALSE	FALSE
chr1	169851926	C	G	ENST00000359326	ENSG00000000460	C1orf112	FALSE	FALSE
chr1	169851932	T	A	ENST00000359326	ENSG00000000460	C1orf112	FALSE	FALSE
chr1	169851932	T	G	ENST00000359326	ENSG00000000460	C1orf112	FALSE	FALSE
chr1	169851934	C	T	ENST00000359326	ENSG00000000460	C1orf112	FALSE	FALSE
chr1	169851937	G	A	ENST00000359326	ENSG00000000460	C1orf112	TRUE	FALSE
chr1	169851937	G	C	ENST00000359326	ENSG00000000460	C1orf112	TRUE	FALSE
chr1	169851937	G	T	ENST00000359326	ENSG00000000460	C1orf112	TRUE	FALSE
chr1	169851938	T	A	ENST00000359326	ENSG00000000460	C1orf112	TRUE	FALSE
chr1	169851938	T	C	ENST00000359326	ENSG00000000460	C1orf112	TRUE	FALSE
chr1	169851938	T	G	ENST00000359326	ENSG00000000460	C1orf112	TRUE	FALSE
chr1	169852788	A	C	ENST00000359326	ENSG00000000460	C1orf112	TRUE	FALSE
chr1	169852788	A	G	ENST00000359326	ENSG00000000460	C1orf112	TRUE	FALSE
chr1	169852788	A	T	ENST00000359326	ENSG00000000460	C1orf112	TRUE	FALSE
chr1	169852789	G	A	ENST00000359326	ENSG00000000460	C1orf112	TRUE	FALSE
chr1	169852789	G	C	ENST00000359326	ENSG00000000460	C1orf112	TRUE	FALSE
chr1	169852789	G	T	ENST00000359326	ENSG00000000460	C1orf112	TRUE	FALSE
chr1	169852795	T	A	ENST00000359326	ENSG00000000460	C1orf112	FALSE	FALSE
chr1	169852795	T	G	ENST00000359326	ENSG00000000460	C1orf112	FALSE	FALSE
chr1	169852799	A	T	ENST00000359326	ENSG00000000460	C1orf112	FALSE	FALSE
chr1	169852802	A	T	ENST00000359326	ENSG00000000460	C1orf112	FALSE	FALSE
chr1	169852811	C	T	ENST00000359326	ENSG00000000460	C1orf112	FALSE	FALSE
chr1	169852814	G	T	ENST00000359326	ENSG00000000460	C1orf112	FALSE	FALSE
chr1	169852824	G	A	ENST00000359326	ENSG00000000460	C1orf112	FALSE	FALSE
chr1	169852825	G	A	ENST00000359326	ENSG00000000460	C1orf112	FALSE	FALSE
chr1	169852826	G	T	ENST00000359326	ENSG00000000460	C1orf112	FALSE	FALSE
chr1	169852829	G	T	ENST00000359326	ENSG00000000460	C1orf112	FALSE	FALSE
chr1	169852832	G	T	ENST00000359326	ENSG00000000460	C1orf112	FALSE	FALSE
chr1	169852837	C	A	ENST00000359326	ENSG00000000460	C1orf112	FALSE	FALSE
chr1	169852837	C	G	ENST00000359326	ENSG00000000460	C1orf112	FALSE	FALSE
chr1	169852842	C	A	ENST00000359326	ENSG00000000460	C1orf112	FALSE	FALSE
chr1	169852842	C	G	ENST00000359326	ENSG00000000460	C1orf112	FALSE	FALSE
chr1	169852869	T	A	ENST00000359326	ENSG00000000460	C1orf112	FALSE	FALSE
chr1	169852871	G	T	ENST00000359326	ENSG00000000460	C1orf112	FALSE	FALSE
chr1	169852880	G	T	ENST00000359326	ENSG00000000460	C1orf112	FALSE	FALSE
chr1	169852884	C	A	ENST00000359326	ENSG00000000460	C1orf112	FALSE	FALSE
chr1	169852884	C	G	ENST00000359326	ENSG00000000460	C1orf112	FALSE	FALSE
chr1	169852892	C	T	ENST00000359326	ENSG00000000460	C1orf112	FALSE	FALSE
chr1	169852895	A	T	ENST00000359326	ENSG00000000460	C1orf112	FALSE	FALSE
chr1	169852914	G	A	ENST00000359326	ENSG00000000460	C1orf112	FALSE	FALSE
chr1	169852915	G	A	ENST00000359326	ENSG00000000460	C1orf112	FALSE	FALSE
chr1	169852920	C	A	ENST00000359326	ENSG00000000460	C1orf112	FALSE	FALSE
chr1	169852920	C	G	ENST00000359326	ENSG00000000460	C1orf112	FALSE	FALSE
chr1	169852925	G	T	ENST00000359326	ENSG00000000460	C1orf112	FALSE	FALSE
chr1	169852931	G	T	ENST00000359326	ENSG00000000460	C1orf112	FALSE	FALSE
chr1	169852940	C	T	ENST00000359326	ENSG00000000460	C1orf112	FALSE	FALSE
chr1	169852943	G	T	ENST00000359326	ENSG00000000460	C1orf112	FALSE	FALSE
chr1	169852955	A	T	ENST00000359326	ENSG00000000460	C1orf112	FALSE	FALSE
chr1	169852961	A	T	ENST00000359326	ENSG00000000460	C1orf112	FALSE	FALSE
chr1	169852969	C	A	ENST00000359326	ENSG00000000460	C1orf112	FALSE	FALSE
chr1	169852969	C	G	ENST00000359326	ENSG00000000460	C1orf112	FALSE	FALSE
chr1	169853716	C	T	ENST00000367771	ENSG00000000457	SCYL3	FALSE	FALSE
chr1	169853717	C	T	ENST00000367771	ENSG00000000457	SCYL3	FALSE	FALSE
chr1	169853730	C	A	ENST00000367771	ENSG00000000457	SCYL3	FALSE	FALSE
chr1	169853731	C	T	ENST00000367771	ENSG00000000457	SCYL3	FALSE	FALSE
chr1	169853732	C	T	ENST00000367771	ENSG00000000457	SCYL3	FALSE	FALSE
chr1	169853742	C	A	ENST00000367771	ENSG00000000457	SCYL3	FALSE	FALSE
chr1	169853748	C	A	ENST00000367771	ENSG00000000457	SCYL3	FALSE	FALSE
chr1	169853751	C	A	ENST00000367771	ENSG00000000457	SCYL3	FALSE	FALSE
chr1	169853754	C	A	ENST00000367771	ENSG00000000457	SCYL3	FALSE	FALSE
chr1	169853755	C	T	ENST00000367771	ENSG00000000457	SCYL3	FALSE	FALSE
chr1	169853756	C	T	ENST00000367771	ENSG00000000457	SCYL3	FALSE	FALSE
chr1	169853763	C	A	ENST00000367771	ENSG00000000457	SCYL3	FALSE	FALSE
chr1	169853769	C	A	ENST00000367771	ENSG00000000457	SCYL3	FALSE	FALSE
chr1	169853772	C	A	ENST00000367771	ENSG00000000457	SCYL3	FALSE	FALSE
chr1	169853773	C	A	ENST00000367771	ENSG00000000457	SCYL3	TRUE	FALSE
chr1	169853773	C	G	ENST00000367771	ENSG00000000457	SCYL3	TRUE	FALSE
chr1	169853773	C	T	ENST00000367771	ENSG00000000457	SCYL3	TRUE	FALSE
chr1	169853774	T	A	ENST00000367771	ENSG00000000457	SCYL3	TRUE	FALSE
chr1	169853774	T	C	ENST00000367771	ENSG00000000457	SCYL3	TRUE	FALSE
chr1	169853774	T	G	ENST00000367771	ENSG00000000457	SCYL3	TRUE	FALSE
chr1	169854268	A	C	ENST00000367771	ENSG00000000457	SCYL3	TRUE	FALSE
chr1	169854268	A	G	ENST00000367771	ENSG00000000457	SCYL3	FALSE	FALSE
chr1	169854268	A	T	ENST00000367771	ENSG00000000457	SCYL3	TRUE	FALSE
chr1	169854269	C	A	ENST00000367771	ENSG00000000457	SCYL3	TRUE	FALSE
chr1	169854269	C	G	ENST00000367771	ENSG00000000457	SCYL3	TRUE	FALSE
chr1	169854269	C	T	ENST00000367771	ENSG00000000457	SCYL3	TRUE	FALSE
chr1	169854272	C	A	ENST00000367771	ENSG00000000457	SCYL3	FALSE	FALSE
chr1	169854281	C	A	ENST00000367771	ENSG00000000457	SCYL3	FALSE	FALSE
chr1	169854296	T	A	ENST00000367771	ENSG00000000457	SCYL3	FALSE	FALSE
chr1	169854298	G	C	ENST00000367771	ENSG00000000457	SCYL3	FALSE	FALSE
chr1	169854298	G	T	ENST00000367771	ENSG00000000457	SCYL3	FALSE	FALSE
chr1	169854308	G	A	ENST00000367771	ENSG00000000457	SCYL3	FALSE	FALSE
chr1	169854332	T	A	ENST00000367771	ENSG00000000457	SCYL3	TRUE	TRUE
chr1	169854335	T	A	ENST00000367771	ENSG00000000457	SCYL3	TRUE	TRUE
chr1	169854347	C	A	ENST00000367771	ENSG00000000457	SCYL3	TRUE	TRUE
chr1	169854359	C	A	ENST00000367771	ENSG00000000457	SCYL3	TRUE	TRUE
chr1	169854364	A	C	ENST00000367771	ENSG00000000457	SCYL3	TRUE	TRUE
chr1	169854364	A	T	ENST00000367771	ENSG00000000457	SCYL3	TRUE	TRUE
chr1	169854389	T	A	ENST00000367771	ENSG00000000457	SCYL3	TRUE	TRUE
chr1	169854395	C	A	ENST00000367771	ENSG00000000457	SCYL3	TRUE	TRUE
chr1	169854414	C	T	ENST00000367771	ENSG00000000457	SCYL3	TRUE	TRUE
chr1	169854415	C	T	ENST00000367771	ENSG00000000457	SCYL3	TRUE	TRUE
chr1	169854425	C	A	ENST00000367771	ENSG00000000457	SCYL3	TRUE	TRUE
chr1	169854434	T	A	ENST00000367771	ENSG00000000457	SCYL3	TRUE	TRUE
chr1	169854443	T	A	ENST00000367771	ENSG00000000457	SCYL3	TRUE	TRUE
chr1	169854446	T	A	ENST00000367771	ENSG00000000457	SCYL3	TRUE	TRUE
chr1	169854449	T	A	ENST00000367771	ENSG00000000457	SCYL3
chr1	169854455	G	A	ENST00000367771	ENSG00000000457	SCYL3	TRUE	TRUE
chr1	169854467	C	A	ENST00000367771	ENSG00000000457	SCYL3	TRUE	TRUE
chr1	169854470	C	A	ENST00000367771	ENSG00000000457	SCYL3	TRUE	TRUE
chr1	169854473	C	A	ENST00000367771	ENSG00000000457	SCYL3	TRUE	TRUE
chr1	169854475	A	C	ENST00000367771	ENSG00000000457	SCYL3	TRUE	TRUE
chr1	169854475	A	T	ENST00000367771	ENSG00000000457	SCYL3	TRUE	TRUE
chr1	169854485	C	A	ENST00000367771	ENSG00000000457	SCYL3	TRUE	TRUE
chr1	169854487	G	C	ENST00000367771	ENSG00000000457	SCYL3	TRUE	TRUE
chr1	169854487	G	T	ENST00000367771	ENSG00000000457	SCYL3	TRUE	TRUE
chr1	169854497	T	A	ENST00000367771	ENSG00000000457	SCYL3	TRUE	TRUE
chr1	169854509	C	A	ENST00000367771	ENSG00000000457	SCYL3	TRUE	TRUE
chr1	169854512	G	A	ENST00000367771	ENSG00000000457	SCYL3	TRUE	TRUE
chr1	169854514	G	C	ENST00000367771	ENSG00000000457	SCYL3	TRUE	TRUE
chr1	169854514	G	T	ENST00000367771	ENSG00000000457	SCYL3	TRUE	TRUE
chr1	169854517	G	C	ENST00000367771	ENSG00000000457	SCYL3	TRUE	TRUE
chr1	169854517	G	T	ENST00000367771	ENSG00000000457	SCYL3	TRUE	TRUE
chr1	169854524	T	A	ENST00000367771	ENSG00000000457	SCYL3	TRUE	TRUE
chr1	169854533	C	A	ENST00000367771	ENSG00000000457	SCYL3	TRUE	TRUE
chr1	169854539	G	A	ENST00000367771	ENSG00000000457	SCYL3	TRUE	TRUE
chr1	169854560	G	A	ENST00000367771	ENSG00000000457	SCYL3	TRUE	TRUE
chr1	169854575	T	A	ENST00000367771	ENSG00000000457	SCYL3	TRUE	TRUE
chr1	169854578	G	A	ENST00000367771	ENSG00000000457	SCYL3	TRUE	TRUE
chr1	169854583	A	C	ENST00000367771	ENSG00000000457	SCYL3	TRUE	TRUE
chr1	169854583	A	T	ENST00000367771	ENSG00000000457	SCYL3	TRUE	TRUE
chr1	169854589	G	C	ENST00000367771	ENSG00000000457	SCYL3	TRUE	TRUE
chr1	169854589	G	T	ENST00000367771	ENSG00000000457	SCYL3	TRUE	TRUE
chr1	169854593	T	A	ENST00000367771	ENSG00000000457	SCYL3	TRUE	TRUE
chr1	169854594	C	T	ENST00000367771	ENSG00000000457	SCYL3	TRUE	TRUE
chr1	169854595	C	T	ENST00000367771	ENSG00000000457	SCYL3	TRUE	TRUE
chr1	169854608	C	A	ENST00000367771	ENSG00000000457	SCYL3	TRUE	TRUE
chr1	169854611	C	A	ENST00000367771	ENSG00000000457	SCYL3	TRUE	TRUE
chr1	169854619	G	C	ENST00000367771	ENSG00000000457	SCYL3	TRUE	TRUE
chr1	169854619	G	T	ENST00000367771	ENSG00000000457	SCYL3	TRUE	TRUE
chr1	169854625	A	T	ENST00000367771	ENSG00000000457	SCYL3	TRUE	TRUE
chr1	169854641	T	A	ENST00000367771	ENSG00000000457	SCYL3	TRUE	TRUE
chr1	169854644	G	A	ENST00000367771	ENSG00000000457	SCYL3	TRUE	TRUE
chr1	169854647	C	A	ENST00000367771	ENSG00000000457	SCYL3	TRUE	TRUE
chr1	169854652	G	C	ENST00000367771	ENSG00000000457	SCYL3	TRUE	TRUE
chr1	169854652	G	T	ENST00000367771	ENSG00000000457	SCYL3	TRUE	TRUE
chr1	169854665	T	A	ENST00000367771	ENSG00000000457	SCYL3	TRUE	TRUE
chr1	169854680	C	A	ENST00000367771	ENSG00000000457	SCYL3	TRUE	TRUE
chr1	169854686	C	A	ENST00000367771	ENSG00000000457	SCYL3	TRUE	TRUE
chr1	169854698	T	A	ENST00000367771	ENSG00000000457	SCYL3	TRUE	TRUE
chr1	169854706	A	C	ENST00000367771	ENSG00000000457	SCYL3	TRUE	TRUE
chr1	169854706	A	T	ENST00000367771	ENSG00000000457	SCYL3	TRUE	TRUE
chr1	169854719	C	A	ENST00000367771	ENSG00000000457	SCYL3	TRUE	TRUE
chr1	169854720	G	T	ENST00000367771	ENSG00000000457	SCYL3	TRUE	TRUE
chr1	169854729	C	T	ENST00000367771	ENSG00000000457	SCYL3	TRUE	TRUE
chr1	169854730	C	T	ENST00000367771	ENSG00000000457	SCYL3	TRUE	TRUE
chr1	169854736	G	C	ENST00000367771	ENSG00000000457	SCYL3	TRUE	TRUE
chr1	169854736	G	T	ENST00000367771	ENSG00000000457	SCYL3	TRUE	TRUE
chr1	169854740	C	A	ENST00000367771	ENSG00000000457	SCYL3	TRUE	TRUE
chr1	169854743	C	A	ENST00000367771	ENSG00000000457	SCYL3	TRUE	TRUE
chr1	169854751	A	T	ENST00000367771	ENSG00000000457	SCYL3	TRUE	TRUE
chr1	169854759	G	T	ENST00000367771	ENSG00000000457	SCYL3	TRUE	TRUE
chr1	169854764	G	A	ENST00000367771	ENSG00000000457	SCYL3	TRUE	TRUE
chr1	169854770	T	A	ENST00000367771	ENSG00000000457	SCYL3	TRUE	TRUE
chr1	169854780	A	T	ENST00000367771	ENSG00000000457	SCYL3	TRUE	TRUE
chr1	169854788	C	A	ENST00000367771	ENSG00000000457	SCYL3	TRUE	TRUE
chr1	169854791	T	A	ENST00000367771	ENSG00000000457	SCYL3	TRUE	TRUE
chr1	169854795	C	T	ENST00000367771	ENSG00000000457	SCYL3	TRUE	TRUE
chr1	169854796	C	T	ENST00000367771	ENSG00000000457	SCYL3	TRUE	TRUE
chr1	169854803	G	A	ENST00000367771	ENSG00000000457	SCYL3	TRUE	TRUE
chr1	169854818	G	A	ENST00000367771	ENSG00000000457	SCYL3	TRUE	TRUE
chr1	169854824	C	A	ENST00000367771	ENSG00000000457	SCYL3	TRUE	TRUE
chr1	169854830	C	A	ENST00000367771	ENSG00000000457	SCYL3	TRUE	TRUE
chr1	169854833	C	A	ENST00000367771	ENSG00000000457	SCYL3	TRUE	TRUE
chr1	169854839	C	A	ENST00000367771	ENSG00000000457	SCYL3	TRUE	TRUE
chr1	169854843	C	T	ENST00000367771	ENSG00000000457	SCYL3	TRUE	TRUE
chr1	169854844	C	T	ENST00000367771	ENSG00000000457	SCYL3	TRUE	TRUE
chr1	169854852	C	T	ENST00000367771	ENSG00000000457	SCYL3	TRUE	TRUE
chr1	169854853	C	T	ENST00000367771	ENSG00000000457	SCYL3	TRUE	TRUE
chr1	169854857	C	A	ENST00000367771	ENSG00000000457	SCYL3	TRUE	TRUE
chr1	169854860	C	A	ENST00000367771	ENSG00000000457	SCYL3	TRUE	TRUE
chr1	169854866	T	A	ENST00000367771	ENSG00000000457	SCYL3	TRUE	TRUE
chr1	169854869	T	A	ENST00000367771	ENSG00000000457	SCYL3	TRUE	TRUE
chr1	169854877	G	C	ENST00000367771	ENSG00000000457	SCYL3	TRUE	TRUE
chr1	169854877	G	T	ENST00000367771	ENSG00000000457	SCYL3	TRUE	TRUE
chr1	169854890	C	A	ENST00000367771	ENSG00000000457	SCYL3	TRUE	TRUE
chr1	169854899	C	A	ENST00000367771	ENSG00000000457	SCYL3	TRUE	TRUE
chr1	169854901	G	T	ENST00000367771	ENSG00000000457	SCYL3	TRUE	TRUE
chr1	169854911	T	A	ENST00000367771	ENSG00000000457	SCYL3	TRUE	TRUE
chr1	169854919	G	C	ENST00000367771	ENSG00000000457	SCYL3	TRUE	TRUE
chr1	169854919	G	T	ENST00000367771	ENSG00000000457	SCYL3	TRUE	TRUE
chr1	169854926	C	A	ENST00000367771	ENSG00000000457	SCYL3	TRUE	TRUE
chr1	169854941	T	A	ENST00000367771	ENSG00000000457	SCYL3	TRUE	TRUE
chr1	169854950	G	A	ENST00000367771	ENSG00000000457	SCYL3	TRUE	TRUE
chr1	169854965	C	A	ENST00000367771	ENSG00000000457	SCYL3	TRUE	FALSE
chr1	169854965	C	G	ENST00000367771	ENSG00000000457	SCYL3	TRUE	FALSE
chr1	169854965	C	T	ENST00000367771	ENSG00000000457	SCYL3	TRUE	FALSE
chr1	169854966	T	A	ENST00000367771	ENSG00000000457	SCYL3	TRUE	FALSE
chr1	169854966	T	C	ENST00000367771	ENSG00000000457	SCYL3	TRUE	FALSE
chr1	169854966	T	G	ENST00000367771	ENSG00000000457	SCYL3	TRUE	FALSE
chr1	169859039	A	C	ENST00000367771	ENSG00000000457	SCYL3	TRUE	FALSE
chr1	169859039	A	G	ENST00000367771	ENSG00000000457	SCYL3	FALSE	FALSE
chr1	169859039	A	T	ENST00000367771	ENSG00000000457	SCYL3	TRUE	FALSE
chr1	169859040	C	A	ENST00000367771	ENSG00000000457	SCYL3	TRUE	FALSE
chr1	169859040	C	G	ENST00000367771	ENSG00000000457	SCYL3	TRUE	FALSE
chr1	169859040	C	T	ENST00000367771	ENSG00000000457	SCYL3	TRUE	FALSE
chr1	169859044	C	A	ENST00000367771	ENSG00000000457	SCYL3	TRUE	TRUE
chr1	169859065	T	A	ENST00000367771	ENSG00000000457	SCYL3	TRUE	TRUE
chr1	169859089	T	A	ENST00000367771	ENSG00000000457	SCYL3	TRUE	TRUE
chr1	169859098	T	A	ENST00000367771	ENSG00000000457	SCYL3	TRUE	TRUE
chr1	169859104	G	A	ENST00000367771	ENSG00000000457	SCYL3	TRUE	TRUE
chr1	169859107	C	A	ENST00000367771	ENSG00000000457	SCYL3	TRUE	TRUE
chr1	169859110	C	A	ENST00000367771	ENSG00000000457	SCYL3	TRUE	TRUE
chr1	169859113	C	A	ENST00000367771	ENSG00000000457	SCYL3	TRUE	TRUE
chr1	169859125	C	A	ENST00000367771	ENSG00000000457	SCYL3	TRUE	TRUE
chr1	169859131	C	A	ENST00000367771	ENSG00000000457	SCYL3	TRUE	TRUE
chr1	169859208	A	T	ENST00000367771	ENSG00000000457	SCYL3	TRUE	TRUE
chr1	169859213	C	A	ENST00000367771	ENSG00000000457	SCYL3	TRUE	FALSE
chr1	169859213	C	G	ENST00000367771	ENSG00000000457	SCYL3	TRUE	FALSE
chr1	169859213	C	T	ENST00000367771	ENSG00000000457	SCYL3	TRUE	FALSE
chr1	169859214	T	A	ENST00000367771	ENSG00000000457	SCYL3	TRUE	FALSE
chr1	169859214	T	C	ENST00000367771	ENSG00000000457	SCYL3	TRUE	FALSE
chr1	169859214	T	G	ENST00000367771	ENSG00000000457	SCYL3	TRUE	FALSE
chr1	169862611	A	C	ENST00000367771	ENSG00000000457	SCYL3	TRUE	FALSE
chr1	169862611	A	G	ENST00000367771	ENSG00000000457	SCYL3	TRUE	FALSE
chr1	169862611	A	T	ENST00000367771	ENSG00000000457	SCYL3	TRUE	FALSE
chr1	169862612	C	A	ENST00000367771	ENSG00000000457	SCYL3	TRUE	FALSE
chr1	169862612	C	G	ENST00000367771	ENSG00000000457	SCYL3	TRUE	FALSE
chr1	169862612	C	T	ENST00000367771	ENSG00000000457	SCYL3	TRUE	FALSE
chr1	169862615	G	A	ENST00000367771	ENSG00000000457	SCYL3	TRUE	TRUE
chr1	169862620	A	T	ENST00000367771	ENSG00000000457	SCYL3	TRUE	TRUE
chr1	169862630	T	A	ENST00000367771	ENSG00000000457	SCYL3	TRUE	TRUE
chr1	169862633	T	A	ENST00000367771	ENSG00000000457	SCYL3	TRUE	TRUE
chr1	169862639	G	A	ENST00000367771	ENSG00000000457	SCYL3	TRUE	TRUE
chr1	169862642	C	A	ENST00000367771	ENSG00000000457	SCYL3	TRUE	TRUE
chr1	169862645	G	A	ENST00000367771	ENSG00000000457	SCYL3	TRUE	TRUE
chr1	169862657	C	A	ENST00000367771	ENSG00000000457	SCYL3	TRUE	TRUE
chr1	169862661	G	C	ENST00000367771	ENSG00000000457	SCYL3	TRUE	TRUE
chr1	169862661	G	T	ENST00000367771	ENSG00000000457	SCYL3	TRUE	TRUE
chr1	169862669	C	A	ENST00000367771	ENSG00000000457	SCYL3	TRUE	TRUE
chr1	169862702	C	A	ENST00000367771	ENSG00000000457	SCYL3	TRUE	TRUE
chr1	169862705	C	A	ENST00000367771	ENSG00000000457	SCYL3	TRUE	TRUE
chr1	169862714	C	A	ENST00000367771	ENSG00000000457	SCYL3	TRUE	TRUE
chr1	169862719	A	T	ENST00000367771	ENSG00000000457	SCYL3	TRUE	TRUE
chr1	169862723	G	A	ENST00000367771	ENSG00000000457	SCYL3	TRUE	TRUE
chr1	169862746	G	C	ENST00000367771	ENSG00000000457	SCYL3	TRUE	TRUE
chr1	169862746	G	T	ENST00000367771	ENSG00000000457	SCYL3	TRUE	TRUE
chr1	169862750	G	A	ENST00000367771	ENSG00000000457	SCYL3	TRUE	TRUE
chr1	169862764	G	C	ENST00000367771	ENSG00000000457	SCYL3	TRUE	TRUE
chr1	169862764	G	T	ENST00000367771	ENSG00000000457	SCYL3	TRUE	TRUE
chr1	169862770	A	T	ENST00000367771	ENSG00000000457	SCYL3	TRUE	TRUE
chr1	169862772	G	T	ENST00000367771	ENSG00000000457	SCYL3	TRUE	TRUE
chr1	169862783	C	A	ENST00000367771	ENSG00000000457	SCYL3	TRUE	TRUE
chr1	169862786	C	A	ENST00000367771	ENSG00000000457	SCYL3	TRUE	TRUE
chr1	169862789	G	A	ENST00000367771	ENSG00000000457	SCYL3	TRUE	TRUE
chr1	169862798	C	A	ENST00000367771	ENSG00000000457	SCYL3	TRUE	FALSE
chr1	169862798	C	G	ENST00000367771	ENSG00000000457	SCYL3	TRUE	FALSE
chr1	169862798	C	T	ENST00000367771	ENSG00000000457	SCYL3	TRUE	FALSE
chr1	169862799	T	A	ENST00000367771	ENSG00000000457	SCYL3	TRUE	FALSE
chr1	169862799	T	C	ENST00000367771	ENSG00000000457	SCYL3	TRUE	FALSE
chr1	169862799	T	G	ENST00000367771	ENSG00000000457	SCYL3	TRUE	FALSE
chr1	169864367	A	C	ENST00000367771	ENSG00000000457	SCYL3	FALSE	FALSE
chr1	169864367	A	G	ENST00000367771	ENSG00000000457	SCYL3	FALSE	FALSE
chr1	169864367	A	T	ENST00000367771	ENSG00000000457	SCYL3	FALSE	FALSE
chr1	169864368	C	A	ENST00000367771	ENSG00000000457	SCYL3	FALSE	FALSE
chr1	169864368	C	G	ENST00000367771	ENSG00000000457	SCYL3	FALSE	FALSE
chr1	169864368	C	T	ENST00000367771	ENSG00000000457	SCYL3	FALSE	FALSE
chr1	169864372	T	A	ENST00000367771	ENSG00000000457	SCYL3	TRUE	TRUE
chr1	169864375	T	A	ENST00000367771	ENSG00000000457	SCYL3	TRUE	TRUE
chr1	169864388	A	C	ENST00000367771	ENSG00000000457	SCYL3	TRUE	TRUE
chr1	169864388	A	T	ENST00000367771	ENSG00000000457	SCYL3	TRUE	TRUE
chr1	169864405	T	A	ENST00000367771	ENSG00000000457	SCYL3	TRUE	TRUE
chr1	169864420	C	A	ENST00000367771	ENSG00000000457	SCYL3	TRUE	TRUE
chr1	169864431	A	T	ENST00000367771	ENSG00000000457	SCYL3	TRUE	TRUE
chr1	169864435	G	A	ENST00000367771	ENSG00000000457	SCYL3	TRUE	TRUE
chr1	169864455	A	T	ENST00000367771	ENSG00000000457	SCYL3	TRUE	TRUE
chr1	169864461	G	C	ENST00000367771	ENSG00000000457	SCYL3	TRUE	TRUE
chr1	169864461	G	T	ENST00000367771	ENSG00000000457	SCYL3	TRUE	TRUE
chr1	169864470	A	T	ENST00000367771	ENSG00000000457	SCYL3	TRUE	TRUE
chr1	169864474	C	A	ENST00000367771	ENSG00000000457	SCYL3	TRUE	TRUE
chr1	169864477	C	A	ENST00000367771	ENSG00000000457	SCYL3	TRUE	TRUE
chr1	169864479	G	C	ENST00000367771	ENSG00000000457	SCYL3	TRUE	TRUE
chr1	169864479	G	T	ENST00000367771	ENSG00000000457	SCYL3	TRUE	TRUE
chr1	169864482	A	T	ENST00000367771	ENSG00000000457	SCYL3	TRUE	TRUE
chr1	169864484	G	T	ENST00000367771	ENSG00000000457	SCYL3	TRUE	TRUE
chr1	169864495	T	A	ENST00000367771	ENSG00000000457	SCYL3	TRUE	TRUE
chr1	169864509	C	A	ENST00000367771	ENSG00000000457	SCYL3	TRUE	FALSE
chr1	169864509	C	G	ENST00000367771	ENSG00000000457	SCYL3	TRUE	FALSE
chr1	169864509	C	T	ENST00000367771	ENSG00000000457	SCYL3	TRUE	FALSE
chr1	169864510	T	A	ENST00000367771	ENSG00000000457	SCYL3	TRUE	FALSE
chr1	169864510	T	C	ENST00000367771	ENSG00000000457	SCYL3	TRUE	FALSE
chr1	169864510	T	G	ENST00000367771	ENSG00000000457	SCYL3	TRUE	FALSE
chr1	169866894	A	C	ENST00000367771	ENSG00000000457	SCYL3	TRUE	FALSE
chr1	169866894	A	G	ENST00000367771	ENSG00000000457	SCYL3	TRUE	FALSE
chr1	169866894	A	T	ENST00000367771	ENSG00000000457	SCYL3	TRUE	FALSE
chr1	169866895	C	A	ENST00000367771	ENSG00000000457	SCYL3	TRUE	FALSE
chr1	169866895	C	G	ENST00000367771	ENSG00000000457	SCYL3	TRUE	FALSE
chr1	169866895	C	T	ENST00000367771	ENSG00000000457	SCYL3	TRUE	FALSE
chr1	169866897	T	A	ENST00000367771	ENSG00000000457	SCYL3	TRUE	TRUE
chr1	169866906	C	A	ENST00000367771	ENSG00000000457	SCYL3	TRUE	TRUE
chr1	169866912	T	A	ENST00000367771	ENSG00000000457	SCYL3	TRUE	TRUE
chr1	169866915	C	A	ENST00000367771	ENSG00000000457	SCYL3	TRUE	TRUE
chr1	169866918	C	A	ENST00000367771	ENSG00000000457	SCYL3	TRUE	TRUE
chr1	169866921	C	A	ENST00000367771	ENSG00000000457	SCYL3	TRUE	TRUE
chr1	169866927	T	A	ENST00000367771	ENSG00000000457	SCYL3	TRUE	TRUE
chr1	169866929	A	T	ENST00000367771	ENSG00000000457	SCYL3	TRUE	TRUE
chr1	169866935	A	C	ENST00000367771	ENSG00000000457	SCYL3	TRUE	TRUE
chr1	169866935	A	T	ENST00000367771	ENSG00000000457	SCYL3	TRUE	TRUE
chr1	169866942	T	A	ENST00000367771	ENSG00000000457	SCYL3	TRUE	TRUE
chr1	169866944	A	T	ENST00000367771	ENSG00000000457	SCYL3	TRUE	TRUE
chr1	169866960	C	A	ENST00000367771	ENSG00000000457	SCYL3	TRUE	TRUE
chr1	169866974	C	A	ENST00000367771	ENSG00000000457	SCYL3	TRUE	FALSE
chr1	169866974	C	G	ENST00000367771	ENSG00000000457	SCYL3	TRUE	FALSE
chr1	169866974	C	T	ENST00000367771	ENSG00000000457	SCYL3	TRUE	FALSE
chr1	169866975	T	A	ENST00000367771	ENSG00000000457	SCYL3	TRUE	FALSE
chr1	169866975	T	C	ENST00000367771	ENSG00000000457	SCYL3	TRUE	FALSE
chr1	169866975	T	G	ENST00000367771	ENSG00000000457	SCYL3	TRUE	FALSE
chr1	169868926	A	C	ENST00000367771	ENSG00000000457	SCYL3	TRUE	FALSE
chr1	169868926	A	G	ENST00000367771	ENSG00000000457	SCYL3	TRUE	FALSE
chr1	169868926	A	T	ENST00000367771	ENSG00000000457	SCYL3	TRUE	FALSE
chr1	169868927	C	A	ENST00000367771	ENSG00000000457	SCYL3	TRUE	FALSE
chr1	169868927	C	G	ENST00000367771	ENSG00000000457	SCYL3	TRUE	FALSE
chr1	169868927	C	T	ENST00000367771	ENSG00000000457	SCYL3	TRUE	FALSE
chr1	169868929	T	A	ENST00000367771	ENSG00000000457	SCYL3	TRUE	TRUE
chr1	169868949	A	C	ENST00000367771	ENSG00000000457	SCYL3	TRUE	TRUE
chr1	169868949	A	T	ENST00000367771	ENSG00000000457	SCYL3	TRUE	TRUE
chr1	169868954	G	T	ENST00000367771	ENSG00000000457	SCYL3	TRUE	TRUE
chr1	169868969	A	T	ENST00000367771	ENSG00000000457	SCYL3	TRUE	TRUE
chr1	169868974	T	A	ENST00000367771	ENSG00000000457	SCYL3	TRUE	TRUE
chr1	169868991	A	T	ENST00000367771	ENSG00000000457	SCYL3	TRUE	TRUE
chr1	169868997	G	C	ENST00000367771	ENSG00000000457	SCYL3	TRUE	TRUE
chr1	169868997	G	T	ENST00000367771	ENSG00000000457	SCYL3	TRUE	TRUE
chr1	169869003	A	T	ENST00000367771	ENSG00000000457	SCYL3	TRUE	TRUE
chr1	169869010	G	A	ENST00000367771	ENSG00000000457	SCYL3	TRUE	TRUE
chr1	169869013	G	A	ENST00000367771	ENSG00000000457	SCYL3	TRUE	TRUE
chr1	169869036	G	C	ENST00000367771	ENSG00000000457	SCYL3	TRUE	TRUE
chr1	169869036	G	T	ENST00000367771	ENSG00000000457	SCYL3	TRUE	TRUE
chr1	169869040	C	A	ENST00000367771	ENSG00000000457	SCYL3	TRUE	FALSE
chr1	169869040	C	G	ENST00000367771	ENSG00000000457	SCYL3	TRUE	FALSE
chr1	169869040	C	T	ENST00000367771	ENSG00000000457	SCYL3	TRUE	FALSE
chr1	169869041	T	A	ENST00000367771	ENSG00000000457	SCYL3	TRUE	FALSE
chr1	169869041	T	C	ENST00000367771	ENSG00000000457	SCYL3	TRUE	FALSE
chr1	169869041	T	G	ENST00000367771	ENSG00000000457	SCYL3	TRUE	FALSE
chr1	169870253	A	C	ENST00000367771	ENSG00000000457	SCYL3	TRUE	FALSE
chr1	169870253	A	G	ENST00000367771	ENSG00000000457	SCYL3	TRUE	FALSE
chr1	169870253	A	T	ENST00000367771	ENSG00000000457	SCYL3	TRUE	FALSE
chr1	169870254	C	A	ENST00000367771	ENSG00000000457	SCYL3	TRUE	FALSE
chr1	169870254	C	G	ENST00000367771	ENSG00000000457	SCYL3	TRUE	FALSE
chr1	169870254	C	T	ENST00000367771	ENSG00000000457	SCYL3	TRUE	FALSE
chr1	169870258	G	A	ENST00000367771	ENSG00000000457	SCYL3	TRUE	TRUE
chr1	169870261	C	A	ENST00000367771	ENSG00000000457	SCYL3	TRUE	TRUE
chr1	169870266	A	C	ENST00000367771	ENSG00000000457	SCYL3	TRUE	TRUE
chr1	169870266	A	T	ENST00000367771	ENSG00000000457	SCYL3	TRUE	TRUE
chr1	169870278	A	T	ENST00000367771	ENSG00000000457	SCYL3	TRUE	TRUE
chr1	169870285	C	A	ENST00000367771	ENSG00000000457	SCYL3	TRUE	TRUE
chr1	169870290	A	T	ENST00000367771	ENSG00000000457	SCYL3	TRUE	TRUE
chr1	169870297	C	A	ENST00000367771	ENSG00000000457	SCYL3	TRUE	TRUE
chr1	169870302	G	C	ENST00000367771	ENSG00000000457	SCYL3	TRUE	TRUE
chr1	169870302	G	T	ENST00000367771	ENSG00000000457	SCYL3	TRUE	TRUE
chr1	169870324	C	A	ENST00000367771	ENSG00000000457	SCYL3	TRUE	TRUE
chr1	169870328	A	T	ENST00000367771	ENSG00000000457	SCYL3	TRUE	TRUE
chr1	169870333	C	A	ENST00000367771	ENSG00000000457	SCYL3	TRUE	TRUE
chr1	169870351	C	A	ENST00000367771	ENSG00000000457	SCYL3	TRUE	TRUE
chr1	169870358	C	A	ENST00000367771	ENSG00000000457	SCYL3	TRUE	FALSE
chr1	169870358	C	G	ENST00000367771	ENSG00000000457	SCYL3	TRUE	FALSE
chr1	169870358	C	T	ENST00000367771	ENSG00000000457	SCYL3	TRUE	FALSE
chr1	169870359	T	A	ENST00000367771	ENSG00000000457	SCYL3	TRUE	FALSE
chr1	169870359	T	C	ENST00000367771	ENSG00000000457	SCYL3	TRUE	FALSE
chr1	169870359	T	G	ENST00000367771	ENSG00000000457	SCYL3	TRUE	FALSE
chr1	169873694	A	C	ENST00000367771	ENSG00000000457	SCYL3	TRUE	FALSE
chr1	169873694	A	G	ENST00000367771	ENSG00000000457	SCYL3	TRUE	FALSE
chr1	169873694	A	T	ENST00000367771	ENSG00000000457	SCYL3	TRUE	FALSE
chr1	169873695	C	A	ENST00000367771	ENSG00000000457	SCYL3	TRUE	FALSE
chr1	169873695	C	G	ENST00000367771	ENSG00000000457	SCYL3	TRUE	FALSE
chr1	169873695	C	T	ENST00000367771	ENSG00000000457	SCYL3	TRUE	FALSE
chr1	169873701	C	A	ENST00000367771	ENSG00000000457	SCYL3	TRUE	TRUE
chr1	169873704	C	A	ENST00000367771	ENSG00000000457	SCYL3	TRUE	TRUE
chr1	169873728	T	A	ENST00000367771	ENSG00000000457	SCYL3	TRUE	TRUE
chr1	169873733	G	C	ENST00000367771	ENSG00000000457	SCYL3	TRUE	TRUE
chr1	169873733	G	T	ENST00000367771	ENSG00000000457	SCYL3	TRUE	TRUE
chr1	169873737	G	A	ENST00000367771	ENSG00000000457	SCYL3	TRUE	TRUE
chr1	169873753	C	A	ENST00000367771	ENSG00000000457	SCYL3	TRUE	FALSE
chr1	169873753	C	G	ENST00000367771	ENSG00000000457	SCYL3	TRUE	FALSE
chr1	169873753	C	T	ENST00000367771	ENSG00000000457	SCYL3	TRUE	FALSE
chr1	169873754	T	A	ENST00000367771	ENSG00000000457	SCYL3	TRUE	FALSE
chr1	169873754	T	C	ENST00000367771	ENSG00000000457	SCYL3	TRUE	FALSE
chr1	169873754	T	G	ENST00000367771	ENSG00000000457	SCYL3	TRUE	FALSE
chr1	169875976	A	C	ENST00000367771	ENSG00000000457	SCYL3	TRUE	TRUE
chr1	169875976	A	G	ENST00000367771	ENSG00000000457	SCYL3	FALSE	FALSE
chr1	169875976	A	T	ENST00000367771	ENSG00000000457	SCYL3	TRUE	TRUE
chr1	169875977	C	A	ENST00000367771	ENSG00000000457	SCYL3	TRUE	TRUE
chr1	169875977	C	G	ENST00000367771	ENSG00000000457	SCYL3	TRUE	TRUE
chr1	169875977	C	T	ENST00000367771	ENSG00000000457	SCYL3	TRUE	TRUE
chr1	169875980	C	A	ENST00000367771	ENSG00000000457	SCYL3	TRUE	TRUE
chr1	169875992	G	A	ENST00000367771	ENSG00000000457	SCYL3	TRUE	TRUE
chr1	169876001	T	A	ENST00000367771	ENSG00000000457	SCYL3	TRUE	TRUE
chr1	169876002	A	T	ENST00000367771	ENSG00000000457	SCYL3	TRUE	TRUE
chr1	169876013	C	A	ENST00000367771	ENSG00000000457	SCYL3	TRUE	TRUE
chr1	169876019	C	A	ENST00000367771	ENSG00000000457	SCYL3	TRUE	TRUE
chr1	169876022	C	A	ENST00000367771	ENSG00000000457	SCYL3	TRUE	TRUE
chr1	169876028	T	A	ENST00000367771	ENSG00000000457	SCYL3	TRUE	TRUE
chr1	169876029	C	T	ENST00000367771	ENSG00000000457	SCYL3	TRUE	TRUE
chr1	169876030	C	T	ENST00000367771	ENSG00000000457	SCYL3	TRUE	TRUE
chr1	169876037	C	A	ENST00000367771	ENSG00000000457	SCYL3	TRUE	TRUE
chr1	169876043	C	A	ENST00000367771	ENSG00000000457	SCYL3	TRUE	TRUE
chr1	169876060	G	C	ENST00000367771	ENSG00000000457	SCYL3	TRUE	TRUE
chr1	169876060	G	T	ENST00000367771	ENSG00000000457	SCYL3	TRUE	TRUE
chr1	169876063	A	C	ENST00000367771	ENSG00000000457	SCYL3	TRUE	TRUE
chr1	169876063	A	T	ENST00000367771	ENSG00000000457	SCYL3	TRUE	TRUE
chr1	169876065	A	T	ENST00000367771	ENSG00000000457	SCYL3	TRUE	TRUE
chr1	169876091	C	A	ENST00000367771	ENSG00000000457	SCYL3	TRUE	TRUE
chr1	169876092	C	A	ENST00000367771	ENSG00000000457	SCYL3	TRUE	FALSE
chr1	169876092	C	G	ENST00000367771	ENSG00000000457	SCYL3	TRUE	FALSE
chr1	169876092	C	T	ENST00000367771	ENSG00000000457	SCYL3	TRUE	FALSE
chr1	169876093	T	A	ENST00000367771	ENSG00000000457	SCYL3	TRUE	FALSE
chr1	169876093	T	C	ENST00000367771	ENSG00000000457	SCYL3	TRUE	FALSE
chr1	169876093	T	G	ENST00000367771	ENSG00000000457	SCYL3	TRUE	FALSE
chr1	169878632	A	C	ENST00000367771	ENSG00000000457	SCYL3	TRUE	FALSE
chr1	169878632	A	G	ENST00000367771	ENSG00000000457	SCYL3	TRUE	FALSE
chr1	169878632	A	T	ENST00000367771	ENSG00000000457	SCYL3	TRUE	FALSE
chr1	169878633	C	A	ENST00000367771	ENSG00000000457	SCYL3	TRUE	FALSE
chr1	169878633	C	G	ENST00000367771	ENSG00000000457	SCYL3	TRUE	FALSE
chr1	169878633	C	T	ENST00000367771	ENSG00000000457	SCYL3	TRUE	FALSE
chr1	169878636	T	A	ENST00000367771	ENSG00000000457	SCYL3	TRUE	TRUE
chr1	169878662	A	T	ENST00000367771	ENSG00000000457	SCYL3	TRUE	TRUE
chr1	169878670	A	C	ENST00000367771	ENSG00000000457	SCYL3	TRUE	TRUE
chr1	169878670	A	T	ENST00000367771	ENSG00000000457	SCYL3	TRUE	TRUE
chr1	169878682	A	T	ENST00000367771	ENSG00000000457	SCYL3	TRUE	TRUE
chr1	169878690	C	A	ENST00000367771	ENSG00000000457	SCYL3	TRUE	TRUE
chr1	169878701	A	T	ENST00000367771	ENSG00000000457	SCYL3	TRUE	TRUE
chr1	169878708	C	A	ENST00000367771	ENSG00000000457	SCYL3	TRUE	TRUE
chr1	169878710	A	T	ENST00000367771	ENSG00000000457	SCYL3	TRUE	TRUE
chr1	169878720	C	A	ENST00000367771	ENSG00000000457	SCYL3	TRUE	TRUE
chr1	169878729	G	A	ENST00000367771	ENSG00000000457	SCYL3	TRUE	TRUE
chr1	169878735	G	A	ENST00000367771	ENSG00000000457	SCYL3	TRUE	TRUE
chr1	169878738	C	A	ENST00000367771	ENSG00000000457	SCYL3	TRUE	TRUE
chr1	169878765	C	A	ENST00000367771	ENSG00000000457	SCYL3	TRUE	TRUE
chr1	169878772	A	T	ENST00000367771	ENSG00000000457	SCYL3	TRUE	TRUE
chr1	169878779	A	C	ENST00000367771	ENSG00000000457	SCYL3	TRUE	TRUE
chr1	169878779	A	T	ENST00000367771	ENSG00000000457	SCYL3	TRUE	TRUE
chr1	169878786	T	A	ENST00000367771	ENSG00000000457	SCYL3	TRUE	TRUE
chr1	169878791	A	T	ENST00000367771	ENSG00000000457	SCYL3	TRUE	TRUE
chr1	169878793	G	T	ENST00000367771	ENSG00000000457	SCYL3	TRUE	TRUE
chr1	169878813	T	A	ENST00000367771	ENSG00000000457	SCYL3	TRUE	TRUE
chr1	169878815	A	T	ENST00000367771	ENSG00000000457	SCYL3	TRUE	TRUE
chr1	169878820	C	A	ENST00000367771	ENSG00000000457	SCYL3	TRUE	FALSE
chr1	169878820	C	G	ENST00000367771	ENSG00000000457	SCYL3	TRUE	FALSE
chr1	169878820	C	T	ENST00000367771	ENSG00000000457	SCYL3	TRUE	FALSE
chr1	169878821	T	A	ENST00000367771	ENSG00000000457	SCYL3	TRUE	FALSE
chr1	169878821	T	C	ENST00000367771	ENSG00000000457	SCYL3	TRUE	FALSE
chr1	169878821	T	G	ENST00000367771	ENSG00000000457	SCYL3	TRUE	FALSE
chr1	169888674	A	C	ENST00000367771	ENSG00000000457	SCYL3	TRUE	FALSE
chr1	169888674	A	G	ENST00000367771	ENSG00000000457	SCYL3	TRUE	FALSE
chr1	169888674	A	T	ENST00000367771	ENSG00000000457	SCYL3	TRUE	FALSE
chr1	169888675	C	A	ENST00000367771	ENSG00000000457	SCYL3	TRUE	FALSE
chr1	169888675	C	G	ENST00000367771	ENSG00000000457	SCYL3	TRUE	FALSE
chr1	169888675	C	T	ENST00000367771	ENSG00000000457	SCYL3	TRUE	FALSE
chr1	169888678	T	A	ENST00000367771	ENSG00000000457	SCYL3	TRUE	TRUE
chr1	169888687	T	A	ENST00000367771	ENSG00000000457	SCYL3	TRUE	TRUE
chr1	169888696	T	A	ENST00000367771	ENSG00000000457	SCYL3	TRUE	TRUE
chr1	169888702	C	A	ENST00000367771	ENSG00000000457	SCYL3	TRUE	TRUE
chr1	169888708	C	A	ENST00000367771	ENSG00000000457	SCYL3	TRUE	TRUE
chr1	169888711	T	A	ENST00000367771	ENSG00000000457	SCYL3	TRUE	TRUE
chr1	169888714	T	A	ENST00000367771	ENSG00000000457	SCYL3	TRUE	TRUE
chr1	169888715	A	C	ENST00000367771	ENSG00000000457	SCYL3	TRUE	TRUE
chr1	169888715	A	T	ENST00000367771	ENSG00000000457	SCYL3	TRUE	TRUE
chr1	169888728	G	C	ENST00000367771	ENSG00000000457	SCYL3	TRUE	TRUE
chr1	169888728	G	T	ENST00000367771	ENSG00000000457	SCYL3	TRUE	TRUE
chr1	169888738	T	A	ENST00000367771	ENSG00000000457	SCYL3	TRUE	TRUE
chr1	169888747	G	A	ENST00000367771	ENSG00000000457	SCYL3	TRUE	TRUE
chr1	169888760	A	C	ENST00000367771	ENSG00000000457	SCYL3	TRUE	TRUE
chr1	169888760	A	T	ENST00000367771	ENSG00000000457	SCYL3	TRUE	TRUE
chr1	169888774	C	A	ENST00000367771	ENSG00000000457	SCYL3	TRUE	FALSE
chr1	169888782	A	C	ENST00000367771	ENSG00000000457	SCYL3	TRUE	FALSE
chr1	169888782	A	T	ENST00000367771	ENSG00000000457	SCYL3	TRUE	FALSE
chr1	169888798	C	A	ENST00000367771	ENSG00000000457	SCYL3	FALSE	FALSE
chr1	169888801	T	A	ENST00000367771	ENSG00000000457	SCYL3	FALSE	FALSE
chr1	169888808	A	C	ENST00000367771	ENSG00000000457	SCYL3	FALSE	FALSE
chr1	169888808	A	T	ENST00000367771	ENSG00000000457	SCYL3	FALSE	FALSE
chr1	169888816	T	A	ENST00000367771	ENSG00000000457	SCYL3	FALSE	FALSE
chr1	169888818	A	C	ENST00000367771	ENSG00000000457	SCYL3	FALSE	FALSE
chr1	169888818	A	T	ENST00000367771	ENSG00000000457	SCYL3	FALSE	FALSE
chr1	169888831	C	A	ENST00000367771	ENSG00000000457	SCYL3	FALSE	FALSE
chr1	169888833	G	C	ENST00000367771	ENSG00000000457	SCYL3	FALSE	FALSE
chr1	169888833	G	T	ENST00000367771	ENSG00000000457	SCYL3	FALSE	FALSE
chr1	169888837	C	A	ENST00000367771	ENSG00000000457	SCYL3	FALSE	FALSE
chr1	169888891	C	A	ENST00000367771	ENSG00000000457	SCYL3	TRUE	FALSE
chr1	169888891	C	G	ENST00000367771	ENSG00000000457	SCYL3	TRUE	FALSE
chr1	169888891	C	T	ENST00000367771	ENSG00000000457	SCYL3	TRUE	FALSE
chr1	169888892	T	A	ENST00000367771	ENSG00000000457	SCYL3	TRUE	FALSE
chr1	169888892	T	C	ENST00000367771	ENSG00000000457	SCYL3	TRUE	FALSE
chr1	169888892	T	G	ENST00000367771	ENSG00000000457	SCYL3	TRUE	FALSE
chr1	169893786	A	C	ENST00000367771	ENSG00000000457	SCYL3	FALSE	FALSE
chr1	169893786	A	G	ENST00000367771	ENSG00000000457	SCYL3	FALSE	FALSE
chr1	169893786	A	T	ENST00000367771	ENSG00000000457	SCYL3	FALSE	FALSE
chr1	169893787	C	A	ENST00000367771	ENSG00000000457	SCYL3	FALSE	FALSE
chr1	169893787	C	G	ENST00000367771	ENSG00000000457	SCYL3	FALSE	FALSE
chr1	169893787	C	T	ENST00000367771	ENSG00000000457	SCYL3	FALSE	FALSE
chr1	169921684	C	A	ENST00000361580	ENSG00000075945	KIFAP3	FALSE	FALSE
chr1	169921685	A	C	ENST00000361580	ENSG00000075945	KIFAP3	FALSE	FALSE
chr1	169921685	A	T	ENST00000361580	ENSG00000075945	KIFAP3	FALSE	FALSE
chr1	169921691	A	C	ENST00000361580	ENSG00000075945	KIFAP3	FALSE	FALSE
chr1	169921691	A	T	ENST00000361580	ENSG00000075945	KIFAP3	FALSE	FALSE
chr1	169921694	G	C	ENST00000361580	ENSG00000075945	KIFAP3	FALSE	FALSE
chr1	169921694	G	T	ENST00000361580	ENSG00000075945	KIFAP3	FALSE	FALSE
chr1	169921697	G	C	ENST00000361580	ENSG00000075945	KIFAP3	FALSE	FALSE
chr1	169921697	G	T	ENST00000361580	ENSG00000075945	KIFAP3	FALSE	FALSE
chr1	169921705	C	A	ENST00000361580	ENSG00000075945	KIFAP3	FALSE	FALSE
chr1	169921720	C	A	ENST00000361580	ENSG00000075945	KIFAP3	FALSE	FALSE
chr1	169921721	A	C	ENST00000361580	ENSG00000075945	KIFAP3	FALSE	FALSE
chr1	169921721	A	T	ENST00000361580	ENSG00000075945	KIFAP3	FALSE	FALSE
chr1	169921741	C	A	ENST00000361580	ENSG00000075945	KIFAP3	FALSE	FALSE
chr1	169921759	G	A	ENST00000361580	ENSG00000075945	KIFAP3	FALSE	FALSE
chr1	169921777	C	A	ENST00000361580	ENSG00000075945	KIFAP3	FALSE	FALSE
chr1	169921782	C	A	ENST00000361580	ENSG00000075945	KIFAP3	TRUE	FALSE
chr1	169921782	C	G	ENST00000361580	ENSG00000075945	KIFAP3	TRUE	FALSE
chr1	169921782	C	T	ENST00000361580	ENSG00000075945	KIFAP3	TRUE	FALSE
chr1	169921783	T	A	ENST00000361580	ENSG00000075945	KIFAP3	TRUE	FALSE
chr1	169921783	T	C	ENST00000361580	ENSG00000075945	KIFAP3	TRUE	FALSE
chr1	169921783	T	G	ENST00000361580	ENSG00000075945	KIFAP3	TRUE	FALSE
chr1	169954009	A	C	ENST00000361580	ENSG00000075945	KIFAP3	TRUE	FALSE
chr1	169954009	A	G	ENST00000361580	ENSG00000075945	KIFAP3	TRUE	FALSE
chr1	169954009	A	T	ENST00000361580	ENSG00000075945	KIFAP3	TRUE	FALSE
chr1	169954010	C	A	ENST00000361580	ENSG00000075945	KIFAP3	TRUE	FALSE
chr1	169954010	C	G	ENST00000361580	ENSG00000075945	KIFAP3	TRUE	FALSE
chr1	169954010	C	T	ENST00000361580	ENSG00000075945	KIFAP3	TRUE	FALSE
chr1	169954023	G	C	ENST00000361580	ENSG00000075945	KIFAP3	FALSE	FALSE
chr1	169954023	G	T	ENST00000361580	ENSG00000075945	KIFAP3	FALSE	FALSE
chr1	169954030	G	A	ENST00000361580	ENSG00000075945	KIFAP3	FALSE	FALSE
chr1	169954045	C	A	ENST00000361580	ENSG00000075945	KIFAP3	FALSE	FALSE
chr1	169954051	G	A	ENST00000361580	ENSG00000075945	KIFAP3	FALSE	FALSE
chr1	169954058	G	C	ENST00000361580	ENSG00000075945	KIFAP3	FALSE	FALSE
chr1	169954058	G	T	ENST00000361580	ENSG00000075945	KIFAP3	FALSE	FALSE
chr1	169954090	C	A	ENST00000361580	ENSG00000075945	KIFAP3	TRUE	TRUE
chr1	169954093	C	A	ENST00000361580	ENSG00000075945	KIFAP3	TRUE	TRUE
chr1	169954104	A	C	ENST00000361580	ENSG00000075945	KIFAP3	TRUE	TRUE
chr1	169954104	A	T	ENST00000361580	ENSG00000075945	KIFAP3	TRUE	TRUE
chr1	169954108	C	A	ENST00000361580	ENSG00000075945	KIFAP3	TRUE	TRUE
chr1	169954111	C	A	ENST00000361580	ENSG00000075945	KIFAP3	TRUE	FALSE
chr1	169954111	C	G	ENST00000361580	ENSG00000075945	KIFAP3	TRUE	FALSE
chr1	169954111	C	T	ENST00000361580	ENSG00000075945	KIFAP3	TRUE	FALSE
chr1	169954112	T	A	ENST00000361580	ENSG00000075945	KIFAP3	TRUE	FALSE
chr1	169954112	T	C	ENST00000361580	ENSG00000075945	KIFAP3	TRUE	FALSE
chr1	169954112	T	G	ENST00000361580	ENSG00000075945	KIFAP3	TRUE	FALSE
chr1	169961044	A	C	ENST00000361580	ENSG00000075945	KIFAP3	TRUE	FALSE
chr1	169961044	A	G	ENST00000361580	ENSG00000075945	KIFAP3	TRUE	FALSE
chr1	169961044	A	T	ENST00000361580	ENSG00000075945	KIFAP3	TRUE	FALSE
chr1	169961045	C	A	ENST00000361580	ENSG00000075945	KIFAP3	TRUE	FALSE
chr1	169961045	C	G	ENST00000361580	ENSG00000075945	KIFAP3	TRUE	FALSE
chr1	169961045	C	T	ENST00000361580	ENSG00000075945	KIFAP3	TRUE	FALSE
chr1	169961048	G	C	ENST00000361580	ENSG00000075945	KIFAP3	TRUE	TRUE
chr1	169961048	G	T	ENST00000361580	ENSG00000075945	KIFAP3	TRUE	TRUE
chr1	169961053	G	C	ENST00000361580	ENSG00000075945	KIFAP3	TRUE	TRUE
chr1	169961053	G	T	ENST00000361580	ENSG00000075945	KIFAP3	TRUE	TRUE
chr1	169961070	T	A	ENST00000361580	ENSG00000075945	KIFAP3	TRUE	TRUE
chr1	169961073	C	A	ENST00000361580	ENSG00000075945	KIFAP3	TRUE	TRUE
chr1	169961085	C	A	ENST00000361580	ENSG00000075945	KIFAP3	TRUE	TRUE
chr1	169961088	C	A	ENST00000361580	ENSG00000075945	KIFAP3	TRUE	TRUE
chr1	169961095	G	C	ENST00000361580	ENSG00000075945	KIFAP3	TRUE	TRUE
chr1	169961095	G	T	ENST00000361580	ENSG00000075945	KIFAP3	TRUE	TRUE
chr1	169961103	C	A	ENST00000361580	ENSG00000075945	KIFAP3	TRUE	TRUE
chr1	169961109	G	A	ENST00000361580	ENSG00000075945	KIFAP3	TRUE	TRUE
chr1	169961119	A	C	ENST00000361580	ENSG00000075945	KIFAP3	TRUE	TRUE
chr1	169961119	A	T	ENST00000361580	ENSG00000075945	KIFAP3	TRUE	TRUE
chr1	169961123	A	T	ENST00000361580	ENSG00000075945	KIFAP3	TRUE	TRUE
chr1	169961125	G	C	ENST00000361580	ENSG00000075945	KIFAP3	TRUE	TRUE
chr1	169961125	G	T	ENST00000361580	ENSG00000075945	KIFAP3	TRUE	TRUE
chr1	169961130	G	A	ENST00000361580	ENSG00000075945	KIFAP3	TRUE	TRUE
chr1	169961133	C	A	ENST00000361580	ENSG00000075945	KIFAP3	TRUE	TRUE
chr1	169961139	C	A	ENST00000361580	ENSG00000075945	KIFAP3	TRUE	TRUE
chr1	169961148	G	A	ENST00000361580	ENSG00000075945	KIFAP3	TRUE	TRUE
chr1	169961157	C	A	ENST00000361580	ENSG00000075945	KIFAP3	TRUE	TRUE
chr1	169961166	C	A	ENST00000361580	ENSG00000075945	KIFAP3	TRUE	TRUE
chr1	169961170	C	T	ENST00000361580	ENSG00000075945	KIFAP3	TRUE	TRUE
chr1	169961171	C	T	ENST00000361580	ENSG00000075945	KIFAP3	TRUE	TRUE
chr1	169961175	G	A	ENST00000361580	ENSG00000075945	KIFAP3	TRUE	TRUE
chr1	169961185	C	T	ENST00000361580	ENSG00000075945	KIFAP3	TRUE	TRUE
chr1	169961186	C	T	ENST00000361580	ENSG00000075945	KIFAP3	TRUE	TRUE
chr1	169961196	T	A	ENST00000361580	ENSG00000075945	KIFAP3	TRUE	TRUE
chr1	169961199	C	A	ENST00000361580	ENSG00000075945	KIFAP3	TRUE	TRUE
chr1	169961205	G	A	ENST00000361580	ENSG00000075945	KIFAP3	TRUE	TRUE
chr1	169961211	T	A	ENST00000361580	ENSG00000075945	KIFAP3	TRUE	TRUE
chr1	169961214	T	A	ENST00000361580	ENSG00000075945	KIFAP3	TRUE	TRUE
chr1	169961218	C	T	ENST00000361580	ENSG00000075945	KIFAP3	TRUE	TRUE
chr1	169961219	C	T	ENST00000361580	ENSG00000075945	KIFAP3	TRUE	TRUE
chr1	169961223	C	A	ENST00000361580	ENSG00000075945	KIFAP3	TRUE	TRUE
chr1	169961226	C	A	ENST00000361580	ENSG00000075945	KIFAP3	TRUE	TRUE
chr1	169961230	A	C	ENST00000361580	ENSG00000075945	KIFAP3	TRUE	TRUE
chr1	169961230	A	T	ENST00000361580	ENSG00000075945	KIFAP3	TRUE	TRUE
chr1	169961235	C	A	ENST00000361580	ENSG00000075945	KIFAP3	TRUE	TRUE
chr1	169961236	C	A	ENST00000361580	ENSG00000075945	KIFAP3	TRUE	FALSE
chr1	169961236	C	G	ENST00000361580	ENSG00000075945	KIFAP3	TRUE	FALSE
chr1	169961236	C	T	ENST00000361580	ENSG00000075945	KIFAP3	TRUE	FALSE
chr1	169961237	T	A	ENST00000361580	ENSG00000075945	KIFAP3	TRUE	FALSE
chr1	169961237	T	C	ENST00000361580	ENSG00000075945	KIFAP3	TRUE	FALSE
chr1	169961237	T	G	ENST00000361580	ENSG00000075945	KIFAP3	TRUE	FALSE
chr1	169972511	A	C	ENST00000361580	ENSG00000075945	KIFAP3	TRUE	FALSE
chr1	169972511	A	G	ENST00000361580	ENSG00000075945	KIFAP3	TRUE	FALSE
chr1	169972511	A	T	ENST00000361580	ENSG00000075945	KIFAP3	TRUE	FALSE
chr1	169972512	C	A	ENST00000361580	ENSG00000075945	KIFAP3	TRUE	FALSE
chr1	169972512	C	G	ENST00000361580	ENSG00000075945	KIFAP3	TRUE	FALSE
chr1	169972512	C	T	ENST00000361580	ENSG00000075945	KIFAP3	TRUE	FALSE
chr1	169972526	A	C	ENST00000361580	ENSG00000075945	KIFAP3
chr1	169972526	A	T	ENST00000361580	ENSG00000075945	KIFAP3
chr1	169972537	A	T	ENST00000361580	ENSG00000075945	KIFAP3	TRUE	TRUE
chr1	169972545	T	A	ENST00000361580	ENSG00000075945	KIFAP3	TRUE	TRUE
chr1	169972548	G	A	ENST00000361580	ENSG00000075945	KIFAP3	TRUE	TRUE
chr1	169972554	C	A	ENST00000361580	ENSG00000075945	KIFAP3	TRUE	TRUE
chr1	169972563	T	A	ENST00000361580	ENSG00000075945	KIFAP3	TRUE	TRUE
chr1	169972585	A	C	ENST00000361580	ENSG00000075945	KIFAP3	TRUE	TRUE
chr1	169972585	A	T	ENST00000361580	ENSG00000075945	KIFAP3	TRUE	TRUE
chr1	169972599	C	A	ENST00000361580	ENSG00000075945	KIFAP3	TRUE	FALSE
chr1	169972599	C	G	ENST00000361580	ENSG00000075945	KIFAP3	TRUE	FALSE
chr1	169972599	C	T	ENST00000361580	ENSG00000075945	KIFAP3	TRUE	FALSE
chr1	169972600	T	A	ENST00000361580	ENSG00000075945	KIFAP3	FALSE	FALSE
chr1	169972600	T	C	ENST00000361580	ENSG00000075945	KIFAP3	FALSE	FALSE
chr1	169972600	T	G	ENST00000361580	ENSG00000075945	KIFAP3	FALSE	FALSE
chr1	169978083	A	C	ENST00000361580	ENSG00000075945	KIFAP3	TRUE	FALSE
chr1	169978083	A	G	ENST00000361580	ENSG00000075945	KIFAP3	TRUE	FALSE
chr1	169978083	A	T	ENST00000361580	ENSG00000075945	KIFAP3	TRUE	FALSE
chr1	169978084	C	A	ENST00000361580	ENSG00000075945	KIFAP3	TRUE	FALSE
chr1	169978084	C	G	ENST00000361580	ENSG00000075945	KIFAP3	TRUE	FALSE
chr1	169978084	C	T	ENST00000361580	ENSG00000075945	KIFAP3	FALSE	FALSE
chr1	169978085	G	A	ENST00000361580	ENSG00000075945	KIFAP3	TRUE	TRUE
chr1	169978091	C	A	ENST00000361580	ENSG00000075945	KIFAP3	TRUE	TRUE
chr1	169978094	T	A	ENST00000361580	ENSG00000075945	KIFAP3	TRUE	TRUE
chr1	169978109	T	A	ENST00000361580	ENSG00000075945	KIFAP3	TRUE	TRUE
chr1	169978118	G	A	ENST00000361580	ENSG00000075945	KIFAP3	TRUE	TRUE
chr1	169978133	G	A	ENST00000361580	ENSG00000075945	KIFAP3	TRUE	TRUE
chr1	169978134	G	C	ENST00000361580	ENSG00000075945	KIFAP3	TRUE	TRUE
chr1	169978134	G	T	ENST00000361580	ENSG00000075945	KIFAP3	TRUE	TRUE
chr1	169978143	A	C	ENST00000361580	ENSG00000075945	KIFAP3	TRUE	TRUE
chr1	169978143	A	T	ENST00000361580	ENSG00000075945	KIFAP3	TRUE	TRUE
chr1	169978154	G	A	ENST00000361580	ENSG00000075945	KIFAP3	TRUE	TRUE
chr1	169978155	A	T	ENST00000361580	ENSG00000075945	KIFAP3	TRUE	TRUE
chr1	169978166	C	A	ENST00000361580	ENSG00000075945	KIFAP3	TRUE	TRUE
chr1	169978175	C	A	ENST00000361580	ENSG00000075945	KIFAP3	TRUE	TRUE
chr1	169978178	G	A	ENST00000361580	ENSG00000075945	KIFAP3	TRUE	TRUE
chr1	169978181	G	A	ENST00000361580	ENSG00000075945	KIFAP3	TRUE	TRUE
chr1	169978184	C	A	ENST00000361580	ENSG00000075945	KIFAP3	TRUE	FALSE
chr1	169978184	C	G	ENST00000361580	ENSG00000075945	KIFAP3	TRUE	FALSE
chr1	169978184	C	T	ENST00000361580	ENSG00000075945	KIFAP3	TRUE	FALSE
chr1	169978185	T	A	ENST00000361580	ENSG00000075945	KIFAP3	TRUE	FALSE
chr1	169978185	T	C	ENST00000361580	ENSG00000075945	KIFAP3	TRUE	FALSE
chr1	169978185	T	G	ENST00000361580	ENSG00000075945	KIFAP3	TRUE	FALSE
chr1	169981970	A	C	ENST00000361580	ENSG00000075945	KIFAP3	TRUE	FALSE
chr1	169981970	A	G	ENST00000361580	ENSG00000075945	KIFAP3	TRUE	FALSE
chr1	169981970	A	T	ENST00000361580	ENSG00000075945	KIFAP3	TRUE	FALSE
chr1	169981971	C	A	ENST00000361580	ENSG00000075945	KIFAP3	TRUE	FALSE
chr1	169981971	C	G	ENST00000361580	ENSG00000075945	KIFAP3	TRUE	FALSE
chr1	169981971	C	T	ENST00000361580	ENSG00000075945	KIFAP3	TRUE	FALSE
chr1	169981980	A	T	ENST00000361580	ENSG00000075945	KIFAP3	TRUE	TRUE
chr1	169981984	C	A	ENST00000361580	ENSG00000075945	KIFAP3	TRUE	TRUE
chr1	169982011	T	A	ENST00000361580	ENSG00000075945	KIFAP3	TRUE	TRUE
chr1	169982019	A	T	ENST00000361580	ENSG00000075945	KIFAP3	TRUE	TRUE
chr1	169982027	A	T	ENST00000361580	ENSG00000075945	KIFAP3	TRUE	TRUE
chr1	169982053	C	A	ENST00000361580	ENSG00000075945	KIFAP3	TRUE	TRUE
chr1	169982071	C	A	ENST00000361580	ENSG00000075945	KIFAP3	TRUE	TRUE
chr1	169982073	A	C	ENST00000361580	ENSG00000075945	KIFAP3	TRUE	TRUE
chr1	169982073	A	T	ENST00000361580	ENSG00000075945	KIFAP3	TRUE	TRUE
chr1	169982089	C	A	ENST00000361580	ENSG00000075945	KIFAP3	TRUE	TRUE
chr1	169982098	C	A	ENST00000361580	ENSG00000075945	KIFAP3	TRUE	FALSE
chr1	169982098	C	G	ENST00000361580	ENSG00000075945	KIFAP3	TRUE	FALSE
chr1	169982098	C	T	ENST00000361580	ENSG00000075945	KIFAP3	TRUE	FALSE
chr1	169982099	T	A	ENST00000361580	ENSG00000075945	KIFAP3	TRUE	FALSE
chr1	169982099	T	C	ENST00000361580	ENSG00000075945	KIFAP3	TRUE	FALSE
chr1	169982099	T	G	ENST00000361580	ENSG00000075945	KIFAP3	TRUE	FALSE
chr1	169982700	A	C	ENST00000361580	ENSG00000075945	KIFAP3	TRUE	FALSE
chr1	169982700	A	G	ENST00000361580	ENSG00000075945	KIFAP3	TRUE	FALSE
chr1	169982700	A	T	ENST00000361580	ENSG00000075945	KIFAP3	TRUE	FALSE
chr1	169982701	C	A	ENST00000361580	ENSG00000075945	KIFAP3	TRUE	FALSE
chr1	169982701	C	G	ENST00000361580	ENSG00000075945	KIFAP3	TRUE	FALSE
chr1	169982701	C	T	ENST00000361580	ENSG00000075945	KIFAP3	TRUE	FALSE
chr1	169982708	T	A	ENST00000361580	ENSG00000075945	KIFAP3	TRUE	TRUE
chr1	169982714	T	A	ENST00000361580	ENSG00000075945	KIFAP3	TRUE	TRUE
chr1	169982720	T	A	ENST00000361580	ENSG00000075945	KIFAP3	TRUE	TRUE
chr1	169982724	G	C	ENST00000361580	ENSG00000075945	KIFAP3	TRUE	TRUE
chr1	169982724	G	T	ENST00000361580	ENSG00000075945	KIFAP3	TRUE	TRUE
chr1	169982734	A	T	ENST00000361580	ENSG00000075945	KIFAP3	TRUE	TRUE
chr1	169982738	T	A	ENST00000361580	ENSG00000075945	KIFAP3	TRUE	TRUE
chr1	169982739	A	C	ENST00000361580	ENSG00000075945	KIFAP3	TRUE	TRUE
chr1	169982739	A	T	ENST00000361580	ENSG00000075945	KIFAP3	TRUE	TRUE
chr1	169982744	C	A	ENST00000361580	ENSG00000075945	KIFAP3	TRUE	TRUE
chr1	169982747	T	A	ENST00000361580	ENSG00000075945	KIFAP3	TRUE	TRUE
chr1	169982755	A	T	ENST00000361580	ENSG00000075945	KIFAP3	TRUE	TRUE
chr1	169982759	C	A	ENST00000361580	ENSG00000075945	KIFAP3	TRUE	TRUE
chr1	169982760	C	T	ENST00000361580	ENSG00000075945	KIFAP3	TRUE	TRUE
chr1	169982761	C	T	ENST00000361580	ENSG00000075945	KIFAP3	TRUE	TRUE
chr1	169982767	A	C	ENST00000361580	ENSG00000075945	KIFAP3	TRUE	TRUE
chr1	169982767	A	T	ENST00000361580	ENSG00000075945	KIFAP3	TRUE	TRUE
chr1	169982782	A	T	ENST00000361580	ENSG00000075945	KIFAP3	TRUE	TRUE
chr1	169982798	C	A	ENST00000361580	ENSG00000075945	KIFAP3	TRUE	TRUE
chr1	169982800	A	T	ENST00000361580	ENSG00000075945	KIFAP3	TRUE	TRUE
chr1	169982802	A	T	ENST00000361580	ENSG00000075945	KIFAP3	TRUE	TRUE
chr1	169982807	C	A	ENST00000361580	ENSG00000075945	KIFAP3	TRUE	TRUE
chr1	169982819	C	A	ENST00000361580	ENSG00000075945	KIFAP3	TRUE	TRUE
chr1	169982822	C	A	ENST00000361580	ENSG00000075945	KIFAP3	TRUE	TRUE
chr1	169982825	C	A	ENST00000361580	ENSG00000075945	KIFAP3	TRUE	TRUE
chr1	169982828	C	A	ENST00000361580	ENSG00000075945	KIFAP3	TRUE	TRUE
chr1	169982843	G	A	ENST00000361580	ENSG00000075945	KIFAP3	TRUE	TRUE
chr1	169982862	A	C	ENST00000361580	ENSG00000075945	KIFAP3
chr1	169982862	A	T	ENST00000361580	ENSG00000075945	KIFAP3
chr1	169982868	C	A	ENST00000361580	ENSG00000075945	KIFAP3	TRUE	FALSE
chr1	169982868	C	G	ENST00000361580	ENSG00000075945	KIFAP3	TRUE	FALSE
chr1	169982868	C	T	ENST00000361580	ENSG00000075945	KIFAP3	TRUE	FALSE
chr1	169982869	T	A	ENST00000361580	ENSG00000075945	KIFAP3	TRUE	FALSE
chr1	169982869	T	C	ENST00000361580	ENSG00000075945	KIFAP3	TRUE	FALSE
chr1	169982869	T	G	ENST00000361580	ENSG00000075945	KIFAP3	TRUE	FALSE
chr1	169983268	A	C	ENST00000361580	ENSG00000075945	KIFAP3	TRUE	FALSE
chr1	169983268	A	G	ENST00000361580	ENSG00000075945	KIFAP3	FALSE	FALSE
chr1	169983268	A	T	ENST00000361580	ENSG00000075945	KIFAP3	TRUE	FALSE
chr1	169983269	C	A	ENST00000361580	ENSG00000075945	KIFAP3	TRUE	FALSE
chr1	169983269	C	G	ENST00000361580	ENSG00000075945	KIFAP3	TRUE	FALSE
chr1	169983269	C	T	ENST00000361580	ENSG00000075945	KIFAP3	TRUE	FALSE
chr1	169983284	T	A	ENST00000361580	ENSG00000075945	KIFAP3	TRUE	TRUE
chr1	169983293	C	A	ENST00000361580	ENSG00000075945	KIFAP3	TRUE	TRUE
chr1	169983302	G	A	ENST00000361580	ENSG00000075945	KIFAP3	TRUE	TRUE
chr1	169983314	T	A	ENST00000361580	ENSG00000075945	KIFAP3	TRUE	TRUE
chr1	169983323	T	A	ENST00000361580	ENSG00000075945	KIFAP3	TRUE	TRUE
chr1	169983331	A	T	ENST00000361580	ENSG00000075945	KIFAP3	TRUE	TRUE
chr1	169983341	T	A	ENST00000361580	ENSG00000075945	KIFAP3	TRUE	TRUE
chr1	169983347	T	A	ENST00000361580	ENSG00000075945	KIFAP3	TRUE	TRUE
chr1	169983359	T	A	ENST00000361580	ENSG00000075945	KIFAP3	TRUE	TRUE
chr1	169983371	T	A	ENST00000361580	ENSG00000075945	KIFAP3	TRUE	TRUE
chr1	169983383	C	A	ENST00000361580	ENSG00000075945	KIFAP3	TRUE	FALSE
chr1	169983383	C	G	ENST00000361580	ENSG00000075945	KIFAP3	TRUE	FALSE
chr1	169983383	C	T	ENST00000361580	ENSG00000075945	KIFAP3	TRUE	FALSE
chr1	169983384	T	A	ENST00000361580	ENSG00000075945	KIFAP3	TRUE	FALSE
chr1	169983384	T	C	ENST00000361580	ENSG00000075945	KIFAP3	TRUE	FALSE
chr1	169983384	T	G	ENST00000361580	ENSG00000075945	KIFAP3	TRUE	FALSE
chr1	169984580	A	C	ENST00000361580	ENSG00000075945	KIFAP3	TRUE	FALSE
chr1	169984580	A	G	ENST00000361580	ENSG00000075945	KIFAP3	TRUE	FALSE
chr1	169984580	A	T	ENST00000361580	ENSG00000075945	KIFAP3	TRUE	FALSE
chr1	169984581	C	A	ENST00000361580	ENSG00000075945	KIFAP3	TRUE	FALSE
chr1	169984581	C	G	ENST00000361580	ENSG00000075945	KIFAP3	TRUE	FALSE
chr1	169984581	C	T	ENST00000361580	ENSG00000075945	KIFAP3	TRUE	FALSE
chr1	169984582	C	A	ENST00000361580	ENSG00000075945	KIFAP3	TRUE	TRUE
chr1	169984585	C	A	ENST00000361580	ENSG00000075945	KIFAP3	TRUE	TRUE
chr1	169984586	A	T	ENST00000361580	ENSG00000075945	KIFAP3	TRUE	TRUE
chr1	169984597	G	A	ENST00000361580	ENSG00000075945	KIFAP3	TRUE	TRUE
chr1	169984606	T	A	ENST00000361580	ENSG00000075945	KIFAP3	TRUE	TRUE
chr1	169984609	T	A	ENST00000361580	ENSG00000075945	KIFAP3	TRUE	TRUE
chr1	169984628	G	T	ENST00000361580	ENSG00000075945	KIFAP3	TRUE	TRUE
chr1	169984645	C	A	ENST00000361580	ENSG00000075945	KIFAP3	TRUE	TRUE
chr1	169984647	A	T	ENST00000361580	ENSG00000075945	KIFAP3	TRUE	TRUE
chr1	169984657	G	A	ENST00000361580	ENSG00000075945	KIFAP3	TRUE	TRUE
chr1	169984660	C	A	ENST00000361580	ENSG00000075945	KIFAP3	TRUE	TRUE
chr1	169984665	G	C	ENST00000361580	ENSG00000075945	KIFAP3	TRUE	TRUE
chr1	169984665	G	T	ENST00000361580	ENSG00000075945	KIFAP3	TRUE	TRUE
chr1	169984667	A	T	ENST00000361580	ENSG00000075945	KIFAP3	TRUE	TRUE
chr1	169984672	C	A	ENST00000361580	ENSG00000075945	KIFAP3	TRUE	TRUE
chr1	169984684	T	A	ENST00000361580	ENSG00000075945	KIFAP3	TRUE	TRUE
chr1	169984689	A	C	ENST00000361580	ENSG00000075945	KIFAP3	TRUE	TRUE
chr1	169984689	A	T	ENST00000361580	ENSG00000075945	KIFAP3	TRUE	TRUE
chr1	169984691	C	A	ENST00000361580	ENSG00000075945	KIFAP3	TRUE	FALSE
chr1	169984691	C	G	ENST00000361580	ENSG00000075945	KIFAP3	TRUE	FALSE
chr1	169984691	C	T	ENST00000361580	ENSG00000075945	KIFAP3	TRUE	FALSE
chr1	169984692	T	A	ENST00000361580	ENSG00000075945	KIFAP3	TRUE	FALSE
chr1	169984692	T	C	ENST00000361580	ENSG00000075945	KIFAP3	TRUE	FALSE
chr1	169984692	T	G	ENST00000361580	ENSG00000075945	KIFAP3	TRUE	FALSE
chr1	169992153	A	C	ENST00000361580	ENSG00000075945	KIFAP3	TRUE	FALSE
chr1	169992153	A	G	ENST00000361580	ENSG00000075945	KIFAP3	FALSE	FALSE
chr1	169992153	A	T	ENST00000361580	ENSG00000075945	KIFAP3	TRUE	FALSE
chr1	169992154	C	A	ENST00000361580	ENSG00000075945	KIFAP3	TRUE	FALSE
chr1	169992154	C	G	ENST00000361580	ENSG00000075945	KIFAP3	TRUE	FALSE
chr1	169992154	C	T	ENST00000361580	ENSG00000075945	KIFAP3	TRUE	FALSE
chr1	169992157	G	A	ENST00000361580	ENSG00000075945	KIFAP3
chr1	169992164	A	T	ENST00000361580	ENSG00000075945	KIFAP3	TRUE	TRUE
chr1	169992173	G	C	ENST00000361580	ENSG00000075945	KIFAP3	TRUE	TRUE
chr1	169992173	G	T	ENST00000361580	ENSG00000075945	KIFAP3	TRUE	TRUE
chr1	169992186	G	C	ENST00000361580	ENSG00000075945	KIFAP3	TRUE	TRUE
chr1	169992186	G	T	ENST00000361580	ENSG00000075945	KIFAP3	TRUE	TRUE
chr1	169992190	T	A	ENST00000361580	ENSG00000075945	KIFAP3	TRUE	TRUE
chr1	169992215	G	C	ENST00000361580	ENSG00000075945	KIFAP3	TRUE	TRUE
chr1	169992215	G	T	ENST00000361580	ENSG00000075945	KIFAP3	TRUE	TRUE
chr1	169992224	A	T	ENST00000361580	ENSG00000075945	KIFAP3	TRUE	TRUE
chr1	169992238	G	A	ENST00000361580	ENSG00000075945	KIFAP3	TRUE	TRUE
chr1	169992241	T	A	ENST00000361580	ENSG00000075945	KIFAP3	TRUE	TRUE
chr1	169992242	G	C	ENST00000361580	ENSG00000075945	KIFAP3	TRUE	TRUE
chr1	169992242	G	T	ENST00000361580	ENSG00000075945	KIFAP3	TRUE	TRUE
chr1	169992256	C	A	ENST00000361580	ENSG00000075945	KIFAP3	TRUE	FALSE
chr1	169992256	C	G	ENST00000361580	ENSG00000075945	KIFAP3	TRUE	FALSE
chr1	169992256	C	T	ENST00000361580	ENSG00000075945	KIFAP3	TRUE	FALSE
chr1	169992257	T	A	ENST00000361580	ENSG00000075945	KIFAP3	TRUE	FALSE
chr1	169992257	T	C	ENST00000361580	ENSG00000075945	KIFAP3	TRUE	FALSE
chr1	169992257	T	G	ENST00000361580	ENSG00000075945	KIFAP3	TRUE	FALSE
chr1	170016460	A	C	ENST00000361580	ENSG00000075945	KIFAP3	TRUE	FALSE
chr1	170016460	A	G	ENST00000361580	ENSG00000075945	KIFAP3	TRUE	FALSE
chr1	170016460	A	T	ENST00000361580	ENSG00000075945	KIFAP3	TRUE	FALSE
chr1	170016461	C	A	ENST00000361580	ENSG00000075945	KIFAP3	TRUE	FALSE
chr1	170016461	C	G	ENST00000361580	ENSG00000075945	KIFAP3	TRUE	FALSE
chr1	170016461	C	T	ENST00000361580	ENSG00000075945	KIFAP3	TRUE	FALSE
chr1	170016480	T	A	ENST00000361580	ENSG00000075945	KIFAP3	TRUE	TRUE
chr1	170016492	C	A	ENST00000361580	ENSG00000075945	KIFAP3	TRUE	TRUE
chr1	170016498	G	A	ENST00000361580	ENSG00000075945	KIFAP3	TRUE	TRUE
chr1	170016507	T	A	ENST00000361580	ENSG00000075945	KIFAP3	TRUE	TRUE
chr1	170016519	C	A	ENST00000361580	ENSG00000075945	KIFAP3	TRUE	TRUE
chr1	170016542	A	C	ENST00000361580	ENSG00000075945	KIFAP3	TRUE	TRUE
chr1	170016542	A	T	ENST00000361580	ENSG00000075945	KIFAP3	TRUE	TRUE
chr1	170016549	G	A	ENST00000361580	ENSG00000075945	KIFAP3	TRUE	TRUE
chr1	170016573	C	A	ENST00000361580	ENSG00000075945	KIFAP3	TRUE	TRUE
chr1	170016579	C	A	ENST00000361580	ENSG00000075945	KIFAP3	TRUE	TRUE
chr1	170016580	A	T	ENST00000361580	ENSG00000075945	KIFAP3	TRUE	TRUE
chr1	170016594	T	A	ENST00000361580	ENSG00000075945	KIFAP3	TRUE	TRUE
chr1	170016603	T	A	ENST00000361580	ENSG00000075945	KIFAP3	TRUE	TRUE
chr1	170016606	C	A	ENST00000361580	ENSG00000075945	KIFAP3	TRUE	TRUE
chr1	170016621	C	A	ENST00000361580	ENSG00000075945	KIFAP3	TRUE	TRUE
chr1	170016625	C	A	ENST00000361580	ENSG00000075945	KIFAP3	TRUE	FALSE
chr1	170016625	C	G	ENST00000361580	ENSG00000075945	KIFAP3	TRUE	FALSE
chr1	170016625	C	T	ENST00000361580	ENSG00000075945	KIFAP3	TRUE	FALSE
chr1	170016626	T	A	ENST00000361580	ENSG00000075945	KIFAP3	TRUE	FALSE
chr1	170016626	T	C	ENST00000361580	ENSG00000075945	KIFAP3	TRUE	FALSE
chr1	170016626	T	G	ENST00000361580	ENSG00000075945	KIFAP3	TRUE	FALSE
chr1	170024416	A	C	ENST00000361580	ENSG00000075945	KIFAP3	TRUE	FALSE
chr1	170024416	A	G	ENST00000361580	ENSG00000075945	KIFAP3	TRUE	FALSE
chr1	170024416	A	T	ENST00000361580	ENSG00000075945	KIFAP3	TRUE	FALSE
chr1	170024417	C	A	ENST00000361580	ENSG00000075945	KIFAP3	TRUE	FALSE
chr1	170024417	C	G	ENST00000361580	ENSG00000075945	KIFAP3	TRUE	FALSE
chr1	170024417	C	T	ENST00000361580	ENSG00000075945	KIFAP3	TRUE	FALSE
chr1	170024429	T	A	ENST00000361580	ENSG00000075945	KIFAP3	TRUE	TRUE
chr1	170024435	C	A	ENST00000361580	ENSG00000075945	KIFAP3	TRUE	TRUE
chr1	170024453	T	A	ENST00000361580	ENSG00000075945	KIFAP3	TRUE	TRUE
chr1	170024456	T	A	ENST00000361580	ENSG00000075945	KIFAP3	TRUE	TRUE
chr1	170024458	A	T	ENST00000361580	ENSG00000075945	KIFAP3	TRUE	TRUE
chr1	170024464	G	C	ENST00000361580	ENSG00000075945	KIFAP3	TRUE	TRUE
chr1	170024464	G	T	ENST00000361580	ENSG00000075945	KIFAP3	TRUE	TRUE
chr1	170024473	A	C	ENST00000361580	ENSG00000075945	KIFAP3	TRUE	TRUE
chr1	170024473	A	T	ENST00000361580	ENSG00000075945	KIFAP3	TRUE	TRUE
chr1	170024486	C	A	ENST00000361580	ENSG00000075945	KIFAP3	TRUE	TRUE
chr1	170024510	T	A	ENST00000361580	ENSG00000075945	KIFAP3	TRUE	TRUE
chr1	170024515	A	T	ENST00000361580	ENSG00000075945	KIFAP3	TRUE	TRUE
chr1	170024534	T	A	ENST00000361580	ENSG00000075945	KIFAP3	TRUE	TRUE
chr1	170024546	T	A	ENST00000361580	ENSG00000075945	KIFAP3	TRUE	TRUE
chr1	170024552	C	A	ENST00000361580	ENSG00000075945	KIFAP3	TRUE	TRUE
chr1	170024567	C	A	ENST00000361580	ENSG00000075945	KIFAP3	TRUE	TRUE
chr1	170024584	A	T	ENST00000361580	ENSG00000075945	KIFAP3	TRUE	TRUE
chr1	170024586	A	C	ENST00000361580	ENSG00000075945	KIFAP3	TRUE	TRUE
chr1	170024586	A	T	ENST00000361580	ENSG00000075945	KIFAP3	TRUE	TRUE
chr1	170024597	C	A	ENST00000361580	ENSG00000075945	KIFAP3	TRUE	FALSE
chr1	170024597	C	G	ENST00000361580	ENSG00000075945	KIFAP3	TRUE	FALSE
chr1	170024597	C	T	ENST00000361580	ENSG00000075945	KIFAP3	TRUE	FALSE
chr1	170024598	T	A	ENST00000361580	ENSG00000075945	KIFAP3	TRUE	FALSE
chr1	170024598	T	C	ENST00000361580	ENSG00000075945	KIFAP3	TRUE	FALSE
chr1	170024598	T	G	ENST00000361580	ENSG00000075945	KIFAP3	TRUE	FALSE
chr1	170031884	A	C	ENST00000361580	ENSG00000075945	KIFAP3	FALSE	FALSE
chr1	170031884	A	G	ENST00000361580	ENSG00000075945	KIFAP3	FALSE	FALSE
chr1	170031884	A	T	ENST00000361580	ENSG00000075945	KIFAP3	FALSE	FALSE
chr1	170031885	C	A	ENST00000361580	ENSG00000075945	KIFAP3	FALSE	FALSE
chr1	170031885	C	G	ENST00000361580	ENSG00000075945	KIFAP3	FALSE	FALSE
chr1	170031885	C	T	ENST00000361580	ENSG00000075945	KIFAP3	FALSE	FALSE
chr1	170031889	G	A	ENST00000361580	ENSG00000075945	KIFAP3	TRUE	TRUE
chr1	170031891	A	C	ENST00000361580	ENSG00000075945	KIFAP3	TRUE	TRUE
chr1	170031891	A	T	ENST00000361580	ENSG00000075945	KIFAP3	TRUE	TRUE
chr1	170031898	G	A	ENST00000361580	ENSG00000075945	KIFAP3	TRUE	TRUE
chr1	170031901	C	A	ENST00000361580	ENSG00000075945	KIFAP3	TRUE	TRUE
chr1	170031904	G	A	ENST00000361580	ENSG00000075945	KIFAP3	TRUE	TRUE
chr1	170031907	T	A	ENST00000361580	ENSG00000075945	KIFAP3
chr1	170031922	G	A	ENST00000361580	ENSG00000075945	KIFAP3	TRUE	TRUE
chr1	170031923	G	C	ENST00000361580	ENSG00000075945	KIFAP3	TRUE	TRUE
chr1	170031923	G	T	ENST00000361580	ENSG00000075945	KIFAP3	TRUE	TRUE
chr1	170031928	T	A	ENST00000361580	ENSG00000075945	KIFAP3	TRUE	TRUE
chr1	170031931	T	A	ENST00000361580	ENSG00000075945	KIFAP3	TRUE	TRUE
chr1	170031940	T	A	ENST00000361580	ENSG00000075945	KIFAP3	TRUE	TRUE
chr1	170031943	C	A	ENST00000361580	ENSG00000075945	KIFAP3	TRUE	TRUE
chr1	170031944	A	C	ENST00000361580	ENSG00000075945	KIFAP3	TRUE	TRUE
chr1	170031944	A	T	ENST00000361580	ENSG00000075945	KIFAP3	TRUE	TRUE
chr1	170031952	T	A	ENST00000361580	ENSG00000075945	KIFAP3	TRUE	TRUE
chr1	170031955	T	A	ENST00000361580	ENSG00000075945	KIFAP3	TRUE	TRUE
chr1	170031957	A	T	ENST00000361580	ENSG00000075945	KIFAP3	TRUE	TRUE
chr1	170031964	G	A	ENST00000361580	ENSG00000075945	KIFAP3	TRUE	TRUE
chr1	170031970	C	A	ENST00000361580	ENSG00000075945	KIFAP3	TRUE	TRUE
chr1	170031979	C	A	ENST00000361580	ENSG00000075945	KIFAP3	TRUE	TRUE
chr1	170031985	G	A	ENST00000361580	ENSG00000075945	KIFAP3	FALSE	FALSE
chr1	170031985	G	C	ENST00000361580	ENSG00000075945	KIFAP3	FALSE	FALSE
chr1	170031985	G	T	ENST00000361580	ENSG00000075945	KIFAP3	FALSE	FALSE
chr1	170031986	T	A	ENST00000361580	ENSG00000075945	KIFAP3	FALSE	FALSE
chr1	170031986	T	C	ENST00000361580	ENSG00000075945	KIFAP3	FALSE	FALSE
chr1	170031986	T	G	ENST00000361580	ENSG00000075945	KIFAP3	FALSE	FALSE
chr1	170034370	A	C	ENST00000361580	ENSG00000075945	KIFAP3	FALSE	FALSE
chr1	170034370	A	G	ENST00000361580	ENSG00000075945	KIFAP3	FALSE	FALSE
chr1	170034370	A	T	ENST00000361580	ENSG00000075945	KIFAP3	FALSE	FALSE
chr1	170034371	T	A	ENST00000361580	ENSG00000075945	KIFAP3	FALSE	FALSE
chr1	170034371	T	C	ENST00000361580	ENSG00000075945	KIFAP3	FALSE	FALSE
chr1	170034371	T	G	ENST00000361580	ENSG00000075945	KIFAP3	FALSE	FALSE
chr1	170034378	T	A	ENST00000361580	ENSG00000075945	KIFAP3	TRUE	TRUE
chr1	170034381	T	A	ENST00000361580	ENSG00000075945	KIFAP3	TRUE	TRUE
chr1	170034384	T	A	ENST00000361580	ENSG00000075945	KIFAP3	TRUE	TRUE
chr1	170034387	T	A	ENST00000361580	ENSG00000075945	KIFAP3	TRUE	TRUE
chr1	170034389	G	C	ENST00000361580	ENSG00000075945	KIFAP3	TRUE	TRUE
chr1	170034389	G	T	ENST00000361580	ENSG00000075945	KIFAP3	TRUE	TRUE
chr1	170034396	C	A	ENST00000361580	ENSG00000075945	KIFAP3	TRUE	TRUE
chr1	170034399	C	A	ENST00000361580	ENSG00000075945	KIFAP3	TRUE	TRUE
chr1	170034402	G	A	ENST00000361580	ENSG00000075945	KIFAP3	TRUE	TRUE
chr1	170034403	C	T	ENST00000361580	ENSG00000075945	KIFAP3	TRUE	TRUE
chr1	170034404	C	T	ENST00000361580	ENSG00000075945	KIFAP3	TRUE	TRUE
chr1	170034411	C	A	ENST00000361580	ENSG00000075945	KIFAP3	TRUE	TRUE
chr1	170034417	T	A	ENST00000361580	ENSG00000075945	KIFAP3	TRUE	TRUE
chr1	170034420	T	A	ENST00000361580	ENSG00000075945	KIFAP3	TRUE	TRUE
chr1	170034422	A	C	ENST00000361580	ENSG00000075945	KIFAP3	TRUE	TRUE
chr1	170034422	A	T	ENST00000361580	ENSG00000075945	KIFAP3	TRUE	TRUE
chr1	170034426	C	A	ENST00000361580	ENSG00000075945	KIFAP3	TRUE	TRUE
chr1	170034445	A	T	ENST00000361580	ENSG00000075945	KIFAP3	TRUE	TRUE
chr1	170034456	C	A	ENST00000361580	ENSG00000075945	KIFAP3	TRUE	TRUE
chr1	170034462	T	A	ENST00000361580	ENSG00000075945	KIFAP3	TRUE	TRUE
chr1	170034463	A	C	ENST00000361580	ENSG00000075945	KIFAP3	TRUE	TRUE
chr1	170034463	A	T	ENST00000361580	ENSG00000075945	KIFAP3	TRUE	TRUE
chr1	170034480	C	A	ENST00000361580	ENSG00000075945	KIFAP3
chr1	170034489	G	A	ENST00000361580	ENSG00000075945	KIFAP3
chr1	170034497	C	A	ENST00000361580	ENSG00000075945	KIFAP3	FALSE	FALSE
chr1	170034497	C	G	ENST00000361580	ENSG00000075945	KIFAP3	FALSE	FALSE
chr1	170034497	C	T	ENST00000361580	ENSG00000075945	KIFAP3	FALSE	FALSE
chr1	170034498	T	A	ENST00000361580	ENSG00000075945	KIFAP3	FALSE	FALSE
chr1	170034498	T	C	ENST00000361580	ENSG00000075945	KIFAP3	FALSE	FALSE
chr1	170034498	T	G	ENST00000361580	ENSG00000075945	KIFAP3	FALSE	FALSE
chr1	170035452	A	C	ENST00000361580	ENSG00000075945	KIFAP3	TRUE	FALSE
chr1	170035452	A	G	ENST00000361580	ENSG00000075945	KIFAP3	FALSE	FALSE
chr1	170035452	A	T	ENST00000361580	ENSG00000075945	KIFAP3	TRUE	FALSE
chr1	170035453	C	A	ENST00000361580	ENSG00000075945	KIFAP3	TRUE	FALSE
chr1	170035453	C	G	ENST00000361580	ENSG00000075945	KIFAP3	TRUE	FALSE
chr1	170035453	C	T	ENST00000361580	ENSG00000075945	KIFAP3	TRUE	FALSE
chr1	170035462	A	T	ENST00000361580	ENSG00000075945	KIFAP3	TRUE	TRUE
chr1	170035474	G	C	ENST00000361580	ENSG00000075945	KIFAP3	TRUE	TRUE
chr1	170035474	G	T	ENST00000361580	ENSG00000075945	KIFAP3	TRUE	TRUE
chr1	170035493	A	C	ENST00000361580	ENSG00000075945	KIFAP3	TRUE	TRUE
chr1	170035493	A	T	ENST00000361580	ENSG00000075945	KIFAP3	TRUE	TRUE
chr1	170035497	C	A	ENST00000361580	ENSG00000075945	KIFAP3	TRUE	TRUE
chr1	170035506	G	A	ENST00000361580	ENSG00000075945	KIFAP3	TRUE	TRUE
chr1	170035509	T	A	ENST00000361580	ENSG00000075945	KIFAP3	TRUE	TRUE
chr1	170035510	C	T	ENST00000361580	ENSG00000075945	KIFAP3	TRUE	TRUE
chr1	170035511	C	T	ENST00000361580	ENSG00000075945	KIFAP3	TRUE	TRUE
chr1	170035518	C	A	ENST00000361580	ENSG00000075945	KIFAP3	TRUE	TRUE
chr1	170035521	T	A	ENST00000361580	ENSG00000075945	KIFAP3	TRUE	TRUE
chr1	170035535	A	C	ENST00000361580	ENSG00000075945	KIFAP3	TRUE	TRUE
chr1	170035535	A	T	ENST00000361580	ENSG00000075945	KIFAP3	TRUE	TRUE
chr1	170035554	C	A	ENST00000361580	ENSG00000075945	KIFAP3	TRUE	FALSE
chr1	170035554	C	G	ENST00000361580	ENSG00000075945	KIFAP3	TRUE	FALSE
chr1	170035554	C	T	ENST00000361580	ENSG00000075945	KIFAP3	TRUE	FALSE
chr1	170035555	T	A	ENST00000361580	ENSG00000075945	KIFAP3	TRUE	FALSE
chr1	170035555	T	C	ENST00000361580	ENSG00000075945	KIFAP3	TRUE	FALSE
chr1	170035555	T	G	ENST00000361580	ENSG00000075945	KIFAP3	TRUE	FALSE
chr1	170038288	A	C	ENST00000361580	ENSG00000075945	KIFAP3	TRUE	FALSE
chr1	170038288	A	G	ENST00000361580	ENSG00000075945	KIFAP3	TRUE	FALSE
chr1	170038288	A	T	ENST00000361580	ENSG00000075945	KIFAP3	TRUE	FALSE
chr1	170038289	C	A	ENST00000361580	ENSG00000075945	KIFAP3	TRUE	FALSE
chr1	170038289	C	G	ENST00000361580	ENSG00000075945	KIFAP3	TRUE	FALSE
chr1	170038289	C	T	ENST00000361580	ENSG00000075945	KIFAP3	TRUE	FALSE
chr1	170038290	C	A	ENST00000361580	ENSG00000075945	KIFAP3	TRUE	TRUE
chr1	170038295	A	T	ENST00000361580	ENSG00000075945	KIFAP3	TRUE	TRUE
chr1	170038305	C	A	ENST00000361580	ENSG00000075945	KIFAP3	TRUE	TRUE
chr1	170038308	C	A	ENST00000361580	ENSG00000075945	KIFAP3	TRUE	TRUE
chr1	170038310	A	T	ENST00000361580	ENSG00000075945	KIFAP3	TRUE	TRUE
chr1	170038326	G	A	ENST00000361580	ENSG00000075945	KIFAP3	TRUE	TRUE
chr1	170038335	G	A	ENST00000361580	ENSG00000075945	KIFAP3	TRUE	TRUE
chr1	170038343	A	T	ENST00000361580	ENSG00000075945	KIFAP3	TRUE	TRUE
chr1	170038362	T	A	ENST00000361580	ENSG00000075945	KIFAP3	TRUE	TRUE
chr1	170038377	C	A	ENST00000361580	ENSG00000075945	KIFAP3	TRUE	TRUE
chr1	170038378	A	C	ENST00000361580	ENSG00000075945	KIFAP3	TRUE	TRUE
chr1	170038378	A	T	ENST00000361580	ENSG00000075945	KIFAP3	TRUE	TRUE
chr1	170038382	A	C	ENST00000361580	ENSG00000075945	KIFAP3	TRUE	TRUE
chr1	170038382	A	T	ENST00000361580	ENSG00000075945	KIFAP3	TRUE	TRUE
chr1	170038385	A	C	ENST00000361580	ENSG00000075945	KIFAP3	TRUE	TRUE
chr1	170038385	A	T	ENST00000361580	ENSG00000075945	KIFAP3	TRUE	TRUE
chr1	170038389	C	A	ENST00000361580	ENSG00000075945	KIFAP3	TRUE	TRUE
chr1	170038393	A	C	ENST00000361580	ENSG00000075945	KIFAP3	TRUE	TRUE
chr1	170038393	A	T	ENST00000361580	ENSG00000075945	KIFAP3	TRUE	TRUE
chr1	170038398	C	A	ENST00000361580	ENSG00000075945	KIFAP3	TRUE	TRUE
chr1	170038425	C	A	ENST00000361580	ENSG00000075945	KIFAP3	TRUE	TRUE
chr1	170038432	C	A	ENST00000361580	ENSG00000075945	KIFAP3	TRUE	FALSE
chr1	170038432	C	G	ENST00000361580	ENSG00000075945	KIFAP3	TRUE	FALSE
chr1	170038432	C	T	ENST00000361580	ENSG00000075945	KIFAP3	TRUE	TRUE
chr1	170038433	T	A	ENST00000361580	ENSG00000075945	KIFAP3	TRUE	TRUE
chr1	170038433	T	C	ENST00000361580	ENSG00000075945	KIFAP3	TRUE	TRUE
chr1	170038433	T	G	ENST00000361580	ENSG00000075945	KIFAP3	TRUE	TRUE
chr1	170039231	A	C	ENST00000361580	ENSG00000075945	KIFAP3	TRUE	FALSE
chr1	170039231	A	G	ENST00000361580	ENSG00000075945	KIFAP3	TRUE	FALSE
chr1	170039231	A	T	ENST00000361580	ENSG00000075945	KIFAP3	TRUE	FALSE
chr1	170039232	C	A	ENST00000361580	ENSG00000075945	KIFAP3	TRUE	FALSE
chr1	170039232	C	G	ENST00000361580	ENSG00000075945	KIFAP3	TRUE	FALSE
chr1	170039232	C	T	ENST00000361580	ENSG00000075945	KIFAP3	TRUE	FALSE
chr1	170039235	C	A	ENST00000361580	ENSG00000075945	KIFAP3	TRUE	TRUE
chr1	170039241	C	A	ENST00000361580	ENSG00000075945	KIFAP3	TRUE	TRUE
chr1	170039244	C	A	ENST00000361580	ENSG00000075945	KIFAP3	TRUE	TRUE
chr1	170039262	T	A	ENST00000361580	ENSG00000075945	KIFAP3	TRUE	TRUE
chr1	170039268	T	A	ENST00000361580	ENSG00000075945	KIFAP3	TRUE	TRUE
chr1	170039273	G	C	ENST00000361580	ENSG00000075945	KIFAP3	TRUE	TRUE
chr1	170039273	G	T	ENST00000361580	ENSG00000075945	KIFAP3	TRUE	TRUE
chr1	170039277	T	A	ENST00000361580	ENSG00000075945	KIFAP3
chr1	170039280	C	A	ENST00000361580	ENSG00000075945	KIFAP3	TRUE	TRUE
chr1	170039283	T	A	ENST00000361580	ENSG00000075945	KIFAP3	TRUE	TRUE
chr1	170039286	T	A	ENST00000361580	ENSG00000075945	KIFAP3	TRUE	TRUE
chr1	170039289	C	A	ENST00000361580	ENSG00000075945	KIFAP3	TRUE	FALSE
chr1	170039289	C	G	ENST00000361580	ENSG00000075945	KIFAP3	TRUE	FALSE
chr1	170039289	C	T	ENST00000361580	ENSG00000075945	KIFAP3	TRUE	FALSE
chr1	170039290	T	A	ENST00000361580	ENSG00000075945	KIFAP3	TRUE	FALSE
chr1	170039290	T	C	ENST00000361580	ENSG00000075945	KIFAP3	TRUE	FALSE
chr1	170039290	T	G	ENST00000361580	ENSG00000075945	KIFAP3	TRUE	FALSE
chr1	170046710	A	C	ENST00000361580	ENSG00000075945	KIFAP3	TRUE	FALSE
chr1	170046710	A	G	ENST00000361580	ENSG00000075945	KIFAP3	FALSE	FALSE
chr1	170046710	A	T	ENST00000361580	ENSG00000075945	KIFAP3	TRUE	FALSE
chr1	170046711	C	A	ENST00000361580	ENSG00000075945	KIFAP3	TRUE	FALSE
chr1	170046711	C	G	ENST00000361580	ENSG00000075945	KIFAP3	TRUE	FALSE
chr1	170046711	C	T	ENST00000361580	ENSG00000075945	KIFAP3	TRUE	FALSE
chr1	170046712	C	A	ENST00000361580	ENSG00000075945	KIFAP3	TRUE	TRUE
chr1	170046715	T	A	ENST00000361580	ENSG00000075945	KIFAP3	TRUE	TRUE
chr1	170046718	C	A	ENST00000361580	ENSG00000075945	KIFAP3	TRUE	TRUE
chr1	170046720	G	C	ENST00000361580	ENSG00000075945	KIFAP3	TRUE	TRUE
chr1	170046720	G	T	ENST00000361580	ENSG00000075945	KIFAP3	TRUE	TRUE
chr1	170046723	A	T	ENST00000361580	ENSG00000075945	KIFAP3	TRUE	TRUE
chr1	170046726	G	C	ENST00000361580	ENSG00000075945	KIFAP3	TRUE	TRUE
chr1	170046726	G	T	ENST00000361580	ENSG00000075945	KIFAP3	TRUE	TRUE
chr1	170046742	G	A	ENST00000361580	ENSG00000075945	KIFAP3	TRUE	TRUE
chr1	170046746	A	C	ENST00000361580	ENSG00000075945	KIFAP3	TRUE	TRUE
chr1	170046746	A	T	ENST00000361580	ENSG00000075945	KIFAP3	TRUE	TRUE
chr1	170046749	G	C	ENST00000361580	ENSG00000075945	KIFAP3	TRUE	TRUE
chr1	170046749	G	T	ENST00000361580	ENSG00000075945	KIFAP3	TRUE	TRUE
chr1	170046753	A	T	ENST00000361580	ENSG00000075945	KIFAP3	TRUE	TRUE
chr1	170046760	G	A	ENST00000361580	ENSG00000075945	KIFAP3	TRUE	TRUE
chr1	170046763	C	A	ENST00000361580	ENSG00000075945	KIFAP3	TRUE	TRUE
chr1	170046769	C	A	ENST00000361580	ENSG00000075945	KIFAP3	TRUE	TRUE
chr1	170046778	T	A	ENST00000361580	ENSG00000075945	KIFAP3	TRUE	TRUE
chr1	170046780	G	C	ENST00000361580	ENSG00000075945	KIFAP3	TRUE	TRUE
chr1	170046780	G	T	ENST00000361580	ENSG00000075945	KIFAP3	TRUE	TRUE
chr1	170046796	T	A	ENST00000361580	ENSG00000075945	KIFAP3	TRUE	TRUE
chr1	170046797	A	T	ENST00000361580	ENSG00000075945	KIFAP3	TRUE	TRUE
chr1	170046802	C	A	ENST00000361580	ENSG00000075945	KIFAP3	TRUE	TRUE
chr1	170046805	C	A	ENST00000361580	ENSG00000075945	KIFAP3	TRUE	TRUE
chr1	170046814	T	A	ENST00000361580	ENSG00000075945	KIFAP3	TRUE	TRUE
chr1	170046856	T	A	ENST00000361580	ENSG00000075945	KIFAP3	TRUE	TRUE
chr1	170046862	G	A	ENST00000361580	ENSG00000075945	KIFAP3	TRUE	TRUE
chr1	170046867	C	A	ENST00000361580	ENSG00000075945	KIFAP3	TRUE	FALSE
chr1	170046867	C	G	ENST00000361580	ENSG00000075945	KIFAP3	TRUE	FALSE
chr1	170046867	C	T	ENST00000361580	ENSG00000075945	KIFAP3	TRUE	FALSE
chr1	170046868	T	A	ENST00000361580	ENSG00000075945	KIFAP3	TRUE	FALSE
chr1	170046868	T	C	ENST00000361580	ENSG00000075945	KIFAP3	TRUE	FALSE
chr1	170046868	T	G	ENST00000361580	ENSG00000075945	KIFAP3	TRUE	FALSE
chr1	170055303	A	C	ENST00000361580	ENSG00000075945	KIFAP3	TRUE	FALSE
chr1	170055303	A	G	ENST00000361580	ENSG00000075945	KIFAP3	FALSE	FALSE
chr1	170055303	A	T	ENST00000361580	ENSG00000075945	KIFAP3	TRUE	FALSE
chr1	170055304	C	A	ENST00000361580	ENSG00000075945	KIFAP3	TRUE	FALSE
chr1	170055304	C	G	ENST00000361580	ENSG00000075945	KIFAP3	TRUE	FALSE
chr1	170055304	C	T	ENST00000361580	ENSG00000075945	KIFAP3	TRUE	FALSE
chr1	170055309	T	A	ENST00000361580	ENSG00000075945	KIFAP3	TRUE	TRUE
chr1	170055312	G	A	ENST00000361580	ENSG00000075945	KIFAP3	TRUE	TRUE
chr1	170055313	A	T	ENST00000361580	ENSG00000075945	KIFAP3	TRUE	TRUE
chr1	170055318	C	A	ENST00000361580	ENSG00000075945	KIFAP3	TRUE	TRUE
chr1	170055321	T	A	ENST00000361580	ENSG00000075945	KIFAP3	TRUE	TRUE
chr1	170055324	G	A	ENST00000361580	ENSG00000075945	KIFAP3	TRUE	TRUE
chr1	170055327	C	A	ENST00000361580	ENSG00000075945	KIFAP3	TRUE	TRUE
chr1	170055330	C	A	ENST00000361580	ENSG00000075945	KIFAP3	TRUE	TRUE
chr1	170055332	A	T	ENST00000361580	ENSG00000075945	KIFAP3	TRUE	TRUE
chr1	170055351	C	A	ENST00000361580	ENSG00000075945	KIFAP3	TRUE	TRUE
chr1	170055354	C	A	ENST00000361580	ENSG00000075945	KIFAP3	TRUE	TRUE
chr1	170055369	C	A	ENST00000361580	ENSG00000075945	KIFAP3	TRUE	TRUE
chr1	170055375	C	A	ENST00000361580	ENSG00000075945	KIFAP3	TRUE	TRUE
chr1	170055376	A	C	ENST00000361580	ENSG00000075945	KIFAP3	TRUE	TRUE
chr1	170055376	A	T	ENST00000361580	ENSG00000075945	KIFAP3	TRUE	TRUE
chr1	170055396	T	A	ENST00000361580	ENSG00000075945	KIFAP3	TRUE	TRUE
chr1	170055399	C	A	ENST00000361580	ENSG00000075945	KIFAP3	TRUE	FALSE
chr1	170055401	G	C	ENST00000361580	ENSG00000075945	KIFAP3	TRUE	FALSE
chr1	170055401	G	T	ENST00000361580	ENSG00000075945	KIFAP3	TRUE	FALSE
chr1	170055426	C	A	ENST00000361580	ENSG00000075945	KIFAP3	FALSE	FALSE
chr1	170055429	T	A	ENST00000361580	ENSG00000075945	KIFAP3	FALSE	FALSE
chr1	170055435	T	A	ENST00000361580	ENSG00000075945	KIFAP3	FALSE	FALSE
chr1	170055437	C	A	ENST00000361580	ENSG00000075945	KIFAP3	TRUE	FALSE
chr1	170055437	C	G	ENST00000361580	ENSG00000075945	KIFAP3	TRUE	FALSE
chr1	170055437	C	T	ENST00000361580	ENSG00000075945	KIFAP3	TRUE	FALSE
chr1	170055438	T	A	ENST00000361580	ENSG00000075945	KIFAP3	TRUE	FALSE
chr1	170055438	T	C	ENST00000361580	ENSG00000075945	KIFAP3	TRUE	FALSE
chr1	170055438	T	G	ENST00000361580	ENSG00000075945	KIFAP3	TRUE	FALSE
chr1	170074434	A	C	ENST00000361580	ENSG00000075945	KIFAP3	TRUE	FALSE
chr1	170074434	A	G	ENST00000361580	ENSG00000075945	KIFAP3	TRUE	FALSE
chr1	170074434	A	T	ENST00000361580	ENSG00000075945	KIFAP3	TRUE	FALSE
chr1	170074435	C	A	ENST00000361580	ENSG00000075945	KIFAP3	TRUE	FALSE
chr1	170074435	C	G	ENST00000361580	ENSG00000075945	KIFAP3	TRUE	FALSE
chr1	170074435	C	T	ENST00000361580	ENSG00000075945	KIFAP3	TRUE	FALSE
chr1	170074440	T	A	ENST00000361580	ENSG00000075945	KIFAP3	FALSE	FALSE
chr1	170074444	G	C	ENST00000361580	ENSG00000075945	KIFAP3	FALSE	FALSE
chr1	170074444	G	T	ENST00000361580	ENSG00000075945	KIFAP3	FALSE	FALSE
chr1	170074449	T	A	ENST00000361580	ENSG00000075945	KIFAP3	FALSE	FALSE
chr1	170074458	C	A	ENST00000361580	ENSG00000075945	KIFAP3	FALSE	FALSE
chr1	170074464	G	A	ENST00000361580	ENSG00000075945	KIFAP3	FALSE	FALSE
chr1	170146120	G	T	ENST00000439373	ENSG00000203740	NTMT2	FALSE	FALSE
chr1	170146138	A	T	ENST00000439373	ENSG00000203740	NTMT2	FALSE	FALSE
chr1	170146148	G	A	ENST00000439373	ENSG00000203740	NTMT2	FALSE	FALSE
chr1	170146149	G	A	ENST00000439373	ENSG00000203740	NTMT2	FALSE	FALSE
chr1	170146150	C	T	ENST00000439373	ENSG00000203740	NTMT2	FALSE	FALSE
chr1	170146153	A	T	ENST00000439373	ENSG00000203740	NTMT2	FALSE	FALSE
chr1	170146165	G	T	ENST00000439373	ENSG00000203740	NTMT2	TRUE	FALSE
chr1	170146173	T	A	ENST00000439373	ENSG00000203740	NTMT2	TRUE	FALSE
chr1	170146174	A	T	ENST00000439373	ENSG00000203740	NTMT2	TRUE	FALSE
chr1	170146201	A	T	ENST00000439373	ENSG00000203740	NTMT2	TRUE	TRUE
chr1	170146225	C	T	ENST00000439373	ENSG00000203740	NTMT2	TRUE	TRUE
chr1	170146233	T	A	ENST00000439373	ENSG00000203740	NTMT2	TRUE	TRUE
chr1	170146233	T	G	ENST00000439373	ENSG00000203740	NTMT2	TRUE	TRUE
chr1	170146239	C	A	ENST00000439373	ENSG00000203740	NTMT2	TRUE	TRUE
chr1	170146239	C	G	ENST00000439373	ENSG00000203740	NTMT2	TRUE	TRUE
chr1	170146246	G	T	ENST00000439373	ENSG00000203740	NTMT2	TRUE	TRUE
chr1	170146249	A	T	ENST00000439373	ENSG00000203740	NTMT2	TRUE	TRUE
chr1	170146262	G	A	ENST00000439373	ENSG00000203740	NTMT2	FALSE	FALSE
chr1	170146262	G	C	ENST00000439373	ENSG00000203740	NTMT2	FALSE	FALSE
chr1	170146262	G	T	ENST00000439373	ENSG00000203740	NTMT2	FALSE	FALSE
chr1	170146263	T	A	ENST00000439373	ENSG00000203740	NTMT2	FALSE	FALSE
chr1	170146263	T	C	ENST00000439373	ENSG00000203740	NTMT2	FALSE	FALSE
chr1	170146263	T	G	ENST00000439373	ENSG00000203740	NTMT2	FALSE	FALSE
chr1	170160516	A	C	ENST00000439373	ENSG00000203740	NTMT2	TRUE	FALSE
chr1	170160516	A	G	ENST00000439373	ENSG00000203740	NTMT2	TRUE	FALSE
chr1	170160516	A	T	ENST00000439373	ENSG00000203740	NTMT2	TRUE	FALSE
chr1	170160517	G	A	ENST00000439373	ENSG00000203740	NTMT2	TRUE	FALSE
chr1	170160517	G	C	ENST00000439373	ENSG00000203740	NTMT2	TRUE	FALSE
chr1	170160517	G	T	ENST00000439373	ENSG00000203740	NTMT2	TRUE	FALSE
chr1	170160520	A	T	ENST00000439373	ENSG00000203740	NTMT2	TRUE	TRUE
chr1	170160524	T	A	ENST00000439373	ENSG00000203740	NTMT2	TRUE	TRUE
chr1	170160528	C	A	ENST00000439373	ENSG00000203740	NTMT2	TRUE	TRUE
chr1	170160528	C	G	ENST00000439373	ENSG00000203740	NTMT2	TRUE	TRUE
chr1	170160533	T	A	ENST00000439373	ENSG00000203740	NTMT2	TRUE	TRUE
chr1	170160533	T	G	ENST00000439373	ENSG00000203740	NTMT2	TRUE	TRUE
chr1	170160541	C	T	ENST00000439373	ENSG00000203740	NTMT2	TRUE	TRUE
chr1	170160556	G	T	ENST00000439373	ENSG00000203740	NTMT2	TRUE	TRUE
chr1	170160562	C	T	ENST00000439373	ENSG00000203740	NTMT2	TRUE	TRUE
chr1	170160570	T	A	ENST00000439373	ENSG00000203740	NTMT2	TRUE	TRUE
chr1	170160570	T	G	ENST00000439373	ENSG00000203740	NTMT2	TRUE	TRUE
chr1	170160574	A	T	ENST00000439373	ENSG00000203740	NTMT2	TRUE	TRUE
chr1	170160580	A	T	ENST00000439373	ENSG00000203740	NTMT2	TRUE	TRUE
chr1	170160591	C	A	ENST00000439373	ENSG00000203740	NTMT2	TRUE	TRUE
chr1	170160591	C	G	ENST00000439373	ENSG00000203740	NTMT2	TRUE	TRUE
chr1	170160592	C	T	ENST00000439373	ENSG00000203740	NTMT2	TRUE	TRUE
chr1	170160595	G	T	ENST00000439373	ENSG00000203740	NTMT2	TRUE	TRUE
chr1	170160610	G	T	ENST00000439373	ENSG00000203740	NTMT2	TRUE	TRUE
chr1	170160613	G	T	ENST00000439373	ENSG00000203740	NTMT2	TRUE	TRUE
chr1	170160625	G	T	ENST00000439373	ENSG00000203740	NTMT2	TRUE	TRUE
chr1	170160637	G	T	ENST00000439373	ENSG00000203740	NTMT2	TRUE	TRUE
chr1	170160658	C	T	ENST00000439373	ENSG00000203740	NTMT2	TRUE	TRUE
chr1	170160667	C	T	ENST00000439373	ENSG00000203740	NTMT2	TRUE	TRUE
chr1	170160670	A	T	ENST00000439373	ENSG00000203740	NTMT2	TRUE	TRUE
chr1	170160682	A	T	ENST00000439373	ENSG00000203740	NTMT2	TRUE	TRUE
chr1	170160694	G	A	ENST00000439373	ENSG00000203740	NTMT2	TRUE	FALSE
chr1	170160694	G	C	ENST00000439373	ENSG00000203740	NTMT2	TRUE	FALSE
chr1	170160694	G	T	ENST00000439373	ENSG00000203740	NTMT2	TRUE	FALSE
chr1	170160695	T	A	ENST00000439373	ENSG00000203740	NTMT2	TRUE	FALSE
chr1	170160695	T	C	ENST00000439373	ENSG00000203740	NTMT2	TRUE	FALSE
chr1	170160695	T	G	ENST00000439373	ENSG00000203740	NTMT2	TRUE	FALSE
chr1	170166500	A	C	ENST00000439373	ENSG00000203740	NTMT2	FALSE	FALSE
chr1	170166500	A	G	ENST00000439373	ENSG00000203740	NTMT2	FALSE	FALSE
chr1	170166500	A	T	ENST00000439373	ENSG00000203740	NTMT2	FALSE	FALSE
chr1	170166501	G	A	ENST00000439373	ENSG00000203740	NTMT2	FALSE	FALSE
chr1	170166501	G	C	ENST00000439373	ENSG00000203740	NTMT2	FALSE	FALSE
chr1	170166501	G	T	ENST00000439373	ENSG00000203740	NTMT2	FALSE	FALSE
chr1	170166511	A	T	ENST00000439373	ENSG00000203740	NTMT2	TRUE	TRUE
chr1	170166517	G	T	ENST00000439373	ENSG00000203740	NTMT2	TRUE	TRUE
chr1	170166528	C	A	ENST00000439373	ENSG00000203740	NTMT2	TRUE	TRUE
chr1	170166533	T	A	ENST00000439373	ENSG00000203740	NTMT2	TRUE	TRUE
chr1	170166540	C	A	ENST00000439373	ENSG00000203740	NTMT2	TRUE	TRUE
chr1	170166553	G	T	ENST00000439373	ENSG00000203740	NTMT2	TRUE	TRUE
chr1	170166565	A	T	ENST00000439373	ENSG00000203740	NTMT2	TRUE	TRUE
chr1	170166575	T	A	ENST00000439373	ENSG00000203740	NTMT2	TRUE	TRUE
chr1	170166575	T	G	ENST00000439373	ENSG00000203740	NTMT2	TRUE	TRUE
chr1	170166578	T	A	ENST00000439373	ENSG00000203740	NTMT2	TRUE	TRUE
chr1	170166598	G	T	ENST00000439373	ENSG00000203740	NTMT2	TRUE	TRUE
chr1	170166616	G	T	ENST00000439373	ENSG00000203740	NTMT2	TRUE	TRUE
chr1	170166631	G	T	ENST00000439373	ENSG00000203740	NTMT2	TRUE	TRUE
chr1	170166637	C	T	ENST00000439373	ENSG00000203740	NTMT2	TRUE	TRUE
chr1	170166645	C	A	ENST00000439373	ENSG00000203740	NTMT2	TRUE	TRUE
chr1	170166645	C	G	ENST00000439373	ENSG00000203740	NTMT2	TRUE	TRUE
chr1	170166649	C	T	ENST00000439373	ENSG00000203740	NTMT2	TRUE	TRUE
chr1	170166655	A	T	ENST00000439373	ENSG00000203740	NTMT2	TRUE	TRUE
chr1	170166664	A	T	ENST00000439373	ENSG00000203740	NTMT2	TRUE	TRUE
chr1	170166670	G	T	ENST00000439373	ENSG00000203740	NTMT2	TRUE	TRUE
chr1	170166678	C	A	ENST00000439373	ENSG00000203740	NTMT2	TRUE	TRUE
chr1	170166678	C	G	ENST00000439373	ENSG00000203740	NTMT2	TRUE	TRUE
chr1	170166684	C	A	ENST00000439373	ENSG00000203740	NTMT2	TRUE	TRUE
chr1	170166687	C	A	ENST00000439373	ENSG00000203740	NTMT2	TRUE	TRUE
chr1	170166687	C	G	ENST00000439373	ENSG00000203740	NTMT2	TRUE	TRUE
chr1	170166694	C	T	ENST00000439373	ENSG00000203740	NTMT2	TRUE	TRUE
chr1	170166697	G	T	ENST00000439373	ENSG00000203740	NTMT2	TRUE	TRUE
chr1	170166718	A	T	ENST00000439373	ENSG00000203740	NTMT2	FALSE	FALSE
chr1	170166723	T	A	ENST00000439373	ENSG00000203740	NTMT2	FALSE	FALSE
chr1	170166723	T	G	ENST00000439373	ENSG00000203740	NTMT2	FALSE	FALSE
chr1	170166734	G	A	ENST00000439373	ENSG00000203740	NTMT2	FALSE	FALSE
chr1	170166735	G	A	ENST00000439373	ENSG00000203740	NTMT2	FALSE	FALSE
chr1	170166739	C	T	ENST00000439373	ENSG00000203740	NTMT2	FALSE	FALSE
chr1	170166743	G	A	ENST00000439373	ENSG00000203740	NTMT2	FALSE	FALSE
chr1	170166744	G	A	ENST00000439373	ENSG00000203740	NTMT2	FALSE	FALSE
chr1	170166752	G	A	ENST00000439373	ENSG00000203740	NTMT2	TRUE	FALSE
chr1	170166752	G	C	ENST00000439373	ENSG00000203740	NTMT2	TRUE	FALSE
chr1	170166752	G	T	ENST00000439373	ENSG00000203740	NTMT2	TRUE	FALSE
chr1	170166753	T	A	ENST00000439373	ENSG00000203740	NTMT2	TRUE	FALSE
chr1	170166753	T	C	ENST00000439373	ENSG00000203740	NTMT2	TRUE	FALSE
chr1	170166753	T	G	ENST00000439373	ENSG00000203740	NTMT2	TRUE	FALSE
chr1	170167484	A	C	ENST00000439373	ENSG00000203740	NTMT2	TRUE	FALSE
chr1	170167484	A	G	ENST00000439373	ENSG00000203740	NTMT2	TRUE	FALSE
chr1	170167484	A	T	ENST00000439373	ENSG00000203740	NTMT2	TRUE	FALSE
chr1	170167485	G	A	ENST00000439373	ENSG00000203740	NTMT2	TRUE	FALSE
chr1	170167485	G	C	ENST00000439373	ENSG00000203740	NTMT2	TRUE	FALSE
chr1	170167485	G	T	ENST00000439373	ENSG00000203740	NTMT2	TRUE	FALSE
chr1	170167500	A	T	ENST00000439373	ENSG00000203740	NTMT2	FALSE	FALSE
chr1	170167529	C	A	ENST00000439373	ENSG00000203740	NTMT2	FALSE	FALSE
chr1	170167530	C	T	ENST00000439373	ENSG00000203740	NTMT2	FALSE	FALSE
chr1	170167542	A	T	ENST00000439373	ENSG00000203740	NTMT2	FALSE	FALSE
chr1	170167545	G	T	ENST00000439373	ENSG00000203740	NTMT2	FALSE	FALSE
chr1	170167564	T	A	ENST00000439373	ENSG00000203740	NTMT2	FALSE	FALSE
chr1	170167566	A	T	ENST00000439373	ENSG00000203740	NTMT2	FALSE	FALSE
chr1	170167584	G	T	ENST00000439373	ENSG00000203740	NTMT2	FALSE	FALSE
chr1	170167592	T	A	ENST00000439373	ENSG00000203740	NTMT2	FALSE	FALSE
chr1	170167656	A	T	ENST00000439373	ENSG00000203740	NTMT2	FALSE	FALSE
chr1	170167680	C	T	ENST00000439373	ENSG00000203740	NTMT2	FALSE	FALSE
chr1	170167683	G	T	ENST00000439373	ENSG00000203740	NTMT2	FALSE	FALSE
chr1	170167686	A	T	ENST00000439373	ENSG00000203740	NTMT2	FALSE	FALSE
chr1	170167689	C	T	ENST00000439373	ENSG00000203740	NTMT2	FALSE	FALSE
chr1	170167704	G	T	ENST00000439373	ENSG00000203740	NTMT2	FALSE	FALSE
chr1	170167707	C	T	ENST00000439373	ENSG00000203740	NTMT2	FALSE	FALSE
chr1	170167712	C	A	ENST00000439373	ENSG00000203740	NTMT2	FALSE	FALSE
chr1	170167723	G	A	ENST00000439373	ENSG00000203740	NTMT2	FALSE	FALSE
chr1	170167724	G	A	ENST00000439373	ENSG00000203740	NTMT2	FALSE	FALSE
chr1	170167746	A	T	ENST00000439373	ENSG00000203740	NTMT2	FALSE	FALSE
chr1	170532230	C	T	ENST00000367763	ENSG00000120370	GORAB	FALSE	FALSE
chr1	170532237	G	A	ENST00000367763	ENSG00000120370	GORAB	FALSE	FALSE
chr1	170532238	G	A	ENST00000367763	ENSG00000120370	GORAB	FALSE	FALSE
chr1	170532242	G	T	ENST00000367763	ENSG00000120370	GORAB	FALSE	FALSE
chr1	170532251	G	T	ENST00000367763	ENSG00000120370	GORAB	FALSE	FALSE
chr1	170532254	G	T	ENST00000367763	ENSG00000120370	GORAB	FALSE	FALSE
chr1	170532257	G	T	ENST00000367763	ENSG00000120370	GORAB	FALSE	FALSE
chr1	170532266	A	T	ENST00000367763	ENSG00000120370	GORAB	FALSE	FALSE
chr1	170532272	A	T	ENST00000367763	ENSG00000120370	GORAB	FALSE	FALSE
chr1	170532275	C	T	ENST00000367763	ENSG00000120370	GORAB	TRUE	FALSE
chr1	170532281	A	T	ENST00000367763	ENSG00000120370	GORAB	TRUE	FALSE
chr1	170532285	G	A	ENST00000367763	ENSG00000120370	GORAB	FALSE	FALSE
chr1	170532285	G	C	ENST00000367763	ENSG00000120370	GORAB	FALSE	FALSE
chr1	170532285	G	T	ENST00000367763	ENSG00000120370	GORAB	FALSE	FALSE
chr1	170532286	T	A	ENST00000367763	ENSG00000120370	GORAB	FALSE	FALSE
chr1	170532286	T	C	ENST00000367763	ENSG00000120370	GORAB	FALSE	FALSE
chr1	170532286	T	G	ENST00000367763	ENSG00000120370	GORAB	FALSE	FALSE
chr1	170539208	A	C	ENST00000367763	ENSG00000120370	GORAB	TRUE	FALSE
chr1	170539208	A	G	ENST00000367763	ENSG00000120370	GORAB	TRUE	FALSE
chr1	170539208	A	T	ENST00000367763	ENSG00000120370	GORAB	TRUE	FALSE
chr1	170539209	G	A	ENST00000367763	ENSG00000120370	GORAB	TRUE	FALSE
chr1	170539209	G	C	ENST00000367763	ENSG00000120370	GORAB	TRUE	FALSE
chr1	170539209	G	T	ENST00000367763	ENSG00000120370	GORAB	TRUE	FALSE
chr1	170539218	G	T	ENST00000367763	ENSG00000120370	GORAB	TRUE	FALSE
chr1	170539224	C	T	ENST00000367763	ENSG00000120370	GORAB	TRUE	TRUE
chr1	170539227	C	T	ENST00000367763	ENSG00000120370	GORAB	TRUE	TRUE
chr1	170539242	A	T	ENST00000367763	ENSG00000120370	GORAB	TRUE	TRUE
chr1	170539245	A	T	ENST00000367763	ENSG00000120370	GORAB	TRUE	TRUE
chr1	170539251	C	T	ENST00000367763	ENSG00000120370	GORAB	TRUE	TRUE
chr1	170539254	C	T	ENST00000367763	ENSG00000120370	GORAB	TRUE	TRUE
chr1	170539257	C	T	ENST00000367763	ENSG00000120370	GORAB	TRUE	TRUE
chr1	170539263	C	T	ENST00000367763	ENSG00000120370	GORAB	TRUE	TRUE
chr1	170539266	C	T	ENST00000367763	ENSG00000120370	GORAB	TRUE	TRUE
chr1	170539269	G	T	ENST00000367763	ENSG00000120370	GORAB	TRUE	TRUE
chr1	170539272	A	T	ENST00000367763	ENSG00000120370	GORAB	TRUE	TRUE
chr1	170539284	G	T	ENST00000367763	ENSG00000120370	GORAB	TRUE	TRUE
chr1	170539287	C	T	ENST00000367763	ENSG00000120370	GORAB	TRUE	TRUE
chr1	170539293	C	T	ENST00000367763	ENSG00000120370	GORAB	TRUE	TRUE
chr1	170539296	A	T	ENST00000367763	ENSG00000120370	GORAB	TRUE	TRUE
chr1	170539308	C	T	ENST00000367763	ENSG00000120370	GORAB	TRUE	TRUE
chr1	170539314	G	T	ENST00000367763	ENSG00000120370	GORAB	TRUE	TRUE
chr1	170539318	C	A	ENST00000367763	ENSG00000120370	GORAB	TRUE	TRUE
chr1	170539318	C	G	ENST00000367763	ENSG00000120370	GORAB	TRUE	TRUE
chr1	170539324	C	A	ENST00000367763	ENSG00000120370	GORAB	TRUE	TRUE
chr1	170539324	C	G	ENST00000367763	ENSG00000120370	GORAB	TRUE	TRUE
chr1	170539327	T	A	ENST00000367763	ENSG00000120370	GORAB	TRUE	TRUE
chr1	170539327	T	G	ENST00000367763	ENSG00000120370	GORAB	TRUE	TRUE
chr1	170539335	G	T	ENST00000367763	ENSG00000120370	GORAB	TRUE	TRUE
chr1	170539338	C	T	ENST00000367763	ENSG00000120370	GORAB	TRUE	TRUE
chr1	170539348	C	A	ENST00000367763	ENSG00000120370	GORAB	TRUE	TRUE
chr1	170539348	C	G	ENST00000367763	ENSG00000120370	GORAB	TRUE	TRUE
chr1	170539356	A	T	ENST00000367763	ENSG00000120370	GORAB	TRUE	TRUE
chr1	170539359	C	T	ENST00000367763	ENSG00000120370	GORAB	TRUE	TRUE
chr1	170539362	A	T	ENST00000367763	ENSG00000120370	GORAB	TRUE	TRUE
chr1	170539374	C	T	ENST00000367763	ENSG00000120370	GORAB	TRUE	TRUE
chr1	170539377	A	T	ENST00000367763	ENSG00000120370	GORAB	TRUE	TRUE
chr1	170539440	G	T	ENST00000367763	ENSG00000120370	GORAB	TRUE	TRUE
chr1	170539443	C	T	ENST00000367763	ENSG00000120370	GORAB	TRUE	TRUE
chr1	170539449	C	T	ENST00000367763	ENSG00000120370	GORAB	TRUE	TRUE
chr1	170539458	G	T	ENST00000367763	ENSG00000120370	GORAB	TRUE	TRUE
chr1	170539464	C	T	ENST00000367763	ENSG00000120370	GORAB	TRUE	TRUE
chr1	170539470	A	T	ENST00000367763	ENSG00000120370	GORAB	TRUE	TRUE
chr1	170539473	G	T	ENST00000367763	ENSG00000120370	GORAB	TRUE	TRUE
chr1	170539479	G	T	ENST00000367763	ENSG00000120370	GORAB	TRUE	TRUE
chr1	170539485	G	T	ENST00000367763	ENSG00000120370	GORAB	TRUE	TRUE
chr1	170539515	G	T	ENST00000367763	ENSG00000120370	GORAB	TRUE	TRUE
chr1	170539530	A	T	ENST00000367763	ENSG00000120370	GORAB	TRUE	TRUE
chr1	170539541	C	A	ENST00000367763	ENSG00000120370	GORAB	TRUE	TRUE
chr1	170539542	A	T	ENST00000367763	ENSG00000120370	GORAB	TRUE	TRUE
chr1	170539546	T	A	ENST00000367763	ENSG00000120370	GORAB	TRUE	TRUE
chr1	170539548	G	T	ENST00000367763	ENSG00000120370	GORAB	TRUE	TRUE
chr1	170539551	A	T	ENST00000367763	ENSG00000120370	GORAB	TRUE	TRUE
chr1	170539554	A	T	ENST00000367763	ENSG00000120370	GORAB	TRUE	TRUE
chr1	170539557	A	T	ENST00000367763	ENSG00000120370	GORAB	TRUE	TRUE
chr1	170539563	G	T	ENST00000367763	ENSG00000120370	GORAB	TRUE	TRUE
chr1	170539567	T	A	ENST00000367763	ENSG00000120370	GORAB	TRUE	TRUE
chr1	170539568	G	A	ENST00000367763	ENSG00000120370	GORAB	FALSE	FALSE
chr1	170539568	G	C	ENST00000367763	ENSG00000120370	GORAB	FALSE	FALSE
chr1	170539568	G	T	ENST00000367763	ENSG00000120370	GORAB	FALSE	FALSE
chr1	170539569	T	A	ENST00000367763	ENSG00000120370	GORAB	FALSE	FALSE
chr1	170539569	T	C	ENST00000367763	ENSG00000120370	GORAB	FALSE	FALSE
chr1	170539569	T	G	ENST00000367763	ENSG00000120370	GORAB	FALSE	FALSE
chr1	170542489	A	C	ENST00000367763	ENSG00000120370	GORAB	TRUE	FALSE
chr1	170542489	A	G	ENST00000367763	ENSG00000120370	GORAB	TRUE	FALSE
chr1	170542489	A	T	ENST00000367763	ENSG00000120370	GORAB	TRUE	FALSE
chr1	170542490	G	A	ENST00000367763	ENSG00000120370	GORAB	TRUE	FALSE
chr1	170542490	G	C	ENST00000367763	ENSG00000120370	GORAB	TRUE	FALSE
chr1	170542490	G	T	ENST00000367763	ENSG00000120370	GORAB	TRUE	FALSE
chr1	170542492	C	T	ENST00000367763	ENSG00000120370	GORAB	TRUE	TRUE
chr1	170542495	G	T	ENST00000367763	ENSG00000120370	GORAB	TRUE	TRUE
chr1	170542498	A	T	ENST00000367763	ENSG00000120370	GORAB	TRUE	TRUE
chr1	170542508	G	A	ENST00000367763	ENSG00000120370	GORAB	TRUE	TRUE
chr1	170542509	G	A	ENST00000367763	ENSG00000120370	GORAB	TRUE	TRUE
chr1	170542510	G	T	ENST00000367763	ENSG00000120370	GORAB	TRUE	TRUE
chr1	170542519	C	T	ENST00000367763	ENSG00000120370	GORAB	TRUE	TRUE
chr1	170542522	C	T	ENST00000367763	ENSG00000120370	GORAB	TRUE	TRUE
chr1	170542525	G	T	ENST00000367763	ENSG00000120370	GORAB	TRUE	TRUE
chr1	170542528	C	T	ENST00000367763	ENSG00000120370	GORAB	TRUE	TRUE
chr1	170542540	G	T	ENST00000367763	ENSG00000120370	GORAB	TRUE	TRUE
chr1	170542543	G	T	ENST00000367763	ENSG00000120370	GORAB	TRUE	TRUE
chr1	170542546	A	T	ENST00000367763	ENSG00000120370	GORAB	TRUE	TRUE
chr1	170542552	A	T	ENST00000367763	ENSG00000120370	GORAB	TRUE	TRUE
chr1	170542558	A	T	ENST00000367763	ENSG00000120370	GORAB	TRUE	TRUE
chr1	170542561	A	T	ENST00000367763	ENSG00000120370	GORAB	TRUE	TRUE
chr1	170542571	T	A	ENST00000367763	ENSG00000120370	GORAB	TRUE	TRUE
chr1	170542576	A	T	ENST00000367763	ENSG00000120370	GORAB	TRUE	TRUE
chr1	170542588	G	T	ENST00000367763	ENSG00000120370	GORAB	TRUE	TRUE
chr1	170542591	A	T	ENST00000367763	ENSG00000120370	GORAB	TRUE	TRUE
chr1	170542593	G	A	ENST00000367763	ENSG00000120370	GORAB	TRUE	FALSE
chr1	170542593	G	C	ENST00000367763	ENSG00000120370	GORAB	TRUE	FALSE
chr1	170542593	G	T	ENST00000367763	ENSG00000120370	GORAB	TRUE	FALSE
chr1	170542594	T	A	ENST00000367763	ENSG00000120370	GORAB	TRUE	FALSE
chr1	170542594	T	C	ENST00000367763	ENSG00000120370	GORAB	TRUE	FALSE
chr1	170542594	T	G	ENST00000367763	ENSG00000120370	GORAB	TRUE	FALSE
chr1	170544703	A	C	ENST00000367763	ENSG00000120370	GORAB	TRUE	FALSE
chr1	170544703	A	G	ENST00000367763	ENSG00000120370	GORAB	TRUE	FALSE
chr1	170544703	A	T	ENST00000367763	ENSG00000120370	GORAB	TRUE	FALSE
chr1	170544704	G	A	ENST00000367763	ENSG00000120370	GORAB	TRUE	FALSE
chr1	170544704	G	C	ENST00000367763	ENSG00000120370	GORAB	TRUE	FALSE
chr1	170544704	G	T	ENST00000367763	ENSG00000120370	GORAB	TRUE	FALSE
chr1	170544709	A	T	ENST00000367763	ENSG00000120370	GORAB	TRUE	TRUE
chr1	170544712	A	T	ENST00000367763	ENSG00000120370	GORAB	TRUE	TRUE
chr1	170544718	C	T	ENST00000367763	ENSG00000120370	GORAB	TRUE	TRUE
chr1	170544724	G	T	ENST00000367763	ENSG00000120370	GORAB	TRUE	TRUE
chr1	170544733	A	T	ENST00000367763	ENSG00000120370	GORAB	TRUE	TRUE
chr1	170544739	A	T	ENST00000367763	ENSG00000120370	GORAB	TRUE	TRUE
chr1	170544748	C	T	ENST00000367763	ENSG00000120370	GORAB	TRUE	TRUE
chr1	170544751	A	T	ENST00000367763	ENSG00000120370	GORAB	TRUE	TRUE
chr1	170544754	G	T	ENST00000367763	ENSG00000120370	GORAB	TRUE	TRUE
chr1	170544758	T	A	ENST00000367763	ENSG00000120370	GORAB	TRUE	TRUE
chr1	170544760	C	T	ENST00000367763	ENSG00000120370	GORAB	TRUE	TRUE
chr1	170544767	T	A	ENST00000367763	ENSG00000120370	GORAB	TRUE	TRUE
chr1	170544767	T	G	ENST00000367763	ENSG00000120370	GORAB	TRUE	TRUE
chr1	170544782	C	A	ENST00000367763	ENSG00000120370	GORAB	TRUE	TRUE
chr1	170544782	C	G	ENST00000367763	ENSG00000120370	GORAB	TRUE	TRUE
chr1	170544793	G	T	ENST00000367763	ENSG00000120370	GORAB	TRUE	TRUE
chr1	170544817	C	T	ENST00000367763	ENSG00000120370	GORAB	FALSE	FALSE
chr1	170544827	T	A	ENST00000367763	ENSG00000120370	GORAB	FALSE	FALSE
chr1	170544827	T	G	ENST00000367763	ENSG00000120370	GORAB	FALSE	FALSE
chr1	170544834	T	A	ENST00000367763	ENSG00000120370	GORAB	FALSE	FALSE
chr1	170544834	T	G	ENST00000367763	ENSG00000120370	GORAB	FALSE	FALSE
chr1	170544836	C	A	ENST00000367763	ENSG00000120370	GORAB	FALSE	FALSE
chr1	170544836	C	G	ENST00000367763	ENSG00000120370	GORAB	FALSE	FALSE
chr1	170544840	C	A	ENST00000367763	ENSG00000120370	GORAB	FALSE	FALSE
chr1	170544840	C	G	ENST00000367763	ENSG00000120370	GORAB	FALSE	FALSE
chr1	170544846	G	A	ENST00000367763	ENSG00000120370	GORAB	TRUE	TRUE
chr1	170544846	G	C	ENST00000367763	ENSG00000120370	GORAB	TRUE	TRUE
chr1	170544846	G	T	ENST00000367763	ENSG00000120370	GORAB	TRUE	TRUE
chr1	170544847	T	A	ENST00000367763	ENSG00000120370	GORAB	TRUE	TRUE
chr1	170544847	T	C	ENST00000367763	ENSG00000120370	GORAB	TRUE	FALSE
chr1	170544847	T	G	ENST00000367763	ENSG00000120370	GORAB	TRUE	TRUE
chr1	170552013	A	C	ENST00000367763	ENSG00000120370	GORAB	TRUE	FALSE
chr1	170552013	A	G	ENST00000367763	ENSG00000120370	GORAB	TRUE	FALSE
chr1	170552013	A	T	ENST00000367763	ENSG00000120370	GORAB	TRUE	FALSE
chr1	170552014	G	A	ENST00000367763	ENSG00000120370	GORAB	TRUE	FALSE
chr1	170552014	G	C	ENST00000367763	ENSG00000120370	GORAB	TRUE	FALSE
chr1	170552014	G	T	ENST00000367763	ENSG00000120370	GORAB	TRUE	FALSE
chr1	170552016	A	T	ENST00000367763	ENSG00000120370	GORAB	FALSE	FALSE
chr1	170552034	G	T	ENST00000367763	ENSG00000120370	GORAB	FALSE	FALSE
chr1	170552040	G	T	ENST00000367763	ENSG00000120370	GORAB	FALSE	FALSE
chr1	170552045	C	A	ENST00000367763	ENSG00000120370	GORAB	FALSE	FALSE
chr1	170552045	C	G	ENST00000367763	ENSG00000120370	GORAB	FALSE	FALSE
chr1	170552055	A	T	ENST00000367763	ENSG00000120370	GORAB	FALSE	FALSE
chr1	170552067	C	T	ENST00000367763	ENSG00000120370	GORAB	FALSE	FALSE
chr1	170552073	A	T	ENST00000367763	ENSG00000120370	GORAB	FALSE	FALSE
chr1	170552079	G	T	ENST00000367763	ENSG00000120370	GORAB	FALSE	FALSE
chr1	170552085	A	T	ENST00000367763	ENSG00000120370	GORAB	FALSE	FALSE
chr1	170552088	G	T	ENST00000367763	ENSG00000120370	GORAB	FALSE	FALSE
chr1	170552091	C	T	ENST00000367763	ENSG00000120370	GORAB	FALSE	FALSE
chr1	170552100	G	T	ENST00000367763	ENSG00000120370	GORAB	FALSE	FALSE
chr1	170552111	T	A	ENST00000367763	ENSG00000120370	GORAB	FALSE	FALSE
chr1	170552121	C	T	ENST00000367763	ENSG00000120370	GORAB	FALSE	FALSE
chr1	170552124	C	T	ENST00000367763	ENSG00000120370	GORAB	FALSE	FALSE
chr1	170552130	G	T	ENST00000367763	ENSG00000120370	GORAB	FALSE	FALSE
chr1	170552136	C	T	ENST00000367763	ENSG00000120370	GORAB	FALSE	FALSE
chr1	170552139	A	T	ENST00000367763	ENSG00000120370	GORAB	FALSE	FALSE
chr1	170552145	A	T	ENST00000367763	ENSG00000120370	GORAB	FALSE	FALSE
chr1	170552148	A	T	ENST00000367763	ENSG00000120370	GORAB	FALSE	FALSE
chr1	170552152	T	A	ENST00000367763	ENSG00000120370	GORAB	FALSE	FALSE
chr1	170552154	G	T	ENST00000367763	ENSG00000120370	GORAB	FALSE	FALSE
chr1	170552157	G	T	ENST00000367763	ENSG00000120370	GORAB	FALSE	FALSE
chr1	170552161	T	A	ENST00000367763	ENSG00000120370	GORAB	FALSE	FALSE
chr1	170552166	C	T	ENST00000367763	ENSG00000120370	GORAB	FALSE	FALSE
chr1	170552169	C	T	ENST00000367763	ENSG00000120370	GORAB	FALSE	FALSE
chr1	170552181	G	T	ENST00000367763	ENSG00000120370	GORAB	FALSE	FALSE
chr1	170552190	G	T	ENST00000367763	ENSG00000120370	GORAB	FALSE	FALSE
chr1	170552193	G	T	ENST00000367763	ENSG00000120370	GORAB	FALSE	FALSE
chr1	170552200	T	A	ENST00000367763	ENSG00000120370	GORAB	FALSE	FALSE
chr1	170552202	G	T	ENST00000367763	ENSG00000120370	GORAB	FALSE	FALSE
chr1	170552208	G	T	ENST00000367763	ENSG00000120370	GORAB	FALSE	FALSE
chr1	170552214	G	T	ENST00000367763	ENSG00000120370	GORAB	FALSE	FALSE
chr1	170552220	G	T	ENST00000367763	ENSG00000120370	GORAB	FALSE	FALSE
chr1	170552223	A	T	ENST00000367763	ENSG00000120370	GORAB	FALSE	FALSE
chr1	170552227	T	A	ENST00000367763	ENSG00000120370	GORAB	FALSE	FALSE
chr1	170552235	G	T	ENST00000367763	ENSG00000120370	GORAB	FALSE	FALSE
chr1	170552238	C	T	ENST00000367763	ENSG00000120370	GORAB	FALSE	FALSE
chr1	170552241	G	T	ENST00000367763	ENSG00000120370	GORAB	FALSE	FALSE
chr1	170552247	G	T	ENST00000367763	ENSG00000120370	GORAB	FALSE	FALSE
chr1	170552251	C	A	ENST00000367763	ENSG00000120370	GORAB	FALSE	FALSE
chr1	170552251	C	G	ENST00000367763	ENSG00000120370	GORAB	FALSE	FALSE
chr1	170552256	A	T	ENST00000367763	ENSG00000120370	GORAB	FALSE	FALSE
chr1	170552272	T	A	ENST00000367763	ENSG00000120370	GORAB	FALSE	FALSE
chr1	170552272	T	G	ENST00000367763	ENSG00000120370	GORAB	FALSE	FALSE
chr1	170552274	G	T	ENST00000367763	ENSG00000120370	GORAB	FALSE	FALSE
chr1	170552286	C	T	ENST00000367763	ENSG00000120370	GORAB	FALSE	FALSE
chr1	170552295	G	T	ENST00000367763	ENSG00000120370	GORAB	FALSE	FALSE
chr1	170552298	G	T	ENST00000367763	ENSG00000120370	GORAB	FALSE	FALSE
chr1	170552311	T	A	ENST00000367763	ENSG00000120370	GORAB	FALSE	FALSE
chr1	170552311	T	G	ENST00000367763	ENSG00000120370	GORAB	FALSE	FALSE
chr1	170552313	G	T	ENST00000367763	ENSG00000120370	GORAB	FALSE	FALSE
chr1	170552322	A	T	ENST00000367763	ENSG00000120370	GORAB	FALSE	FALSE
chr1	170552325	G	T	ENST00000367763	ENSG00000120370	GORAB	FALSE	FALSE
chr1	170552331	A	T	ENST00000367763	ENSG00000120370	GORAB	FALSE	FALSE
chr1	170552334	A	T	ENST00000367763	ENSG00000120370	GORAB	FALSE	FALSE
chr1	170552339	T	A	ENST00000367763	ENSG00000120370	GORAB	FALSE	FALSE
chr1	170552340	C	T	ENST00000367763	ENSG00000120370	GORAB	FALSE	FALSE
chr1	170552343	G	T	ENST00000367763	ENSG00000120370	GORAB	FALSE	FALSE
chr1	170552346	C	T	ENST00000367763	ENSG00000120370	GORAB	FALSE	FALSE
chr1	170552361	A	T	ENST00000367763	ENSG00000120370	GORAB	FALSE	FALSE
chr1	170552373	C	T	ENST00000367763	ENSG00000120370	GORAB	FALSE	FALSE
chr1	170552378	T	A	ENST00000367763	ENSG00000120370	GORAB	FALSE	FALSE
chr1	170552379	G	T	ENST00000367763	ENSG00000120370	GORAB	FALSE	FALSE
chr1	170552417	C	A	ENST00000367763	ENSG00000120370	GORAB	FALSE	FALSE
chr1	170552424	C	T	ENST00000367763	ENSG00000120370	GORAB	FALSE	FALSE
chr1	170552427	G	T	ENST00000367763	ENSG00000120370	GORAB	FALSE	FALSE
chr1	170552443	C	A	ENST00000367763	ENSG00000120370	GORAB	FALSE	FALSE
chr1	170552443	C	G	ENST00000367763	ENSG00000120370	GORAB	FALSE	FALSE
chr1	170552452	T	A	ENST00000367763	ENSG00000120370	GORAB	FALSE	FALSE
chr1	170664233	C	A	ENST00000239461	ENSG00000116132	PRRX1	FALSE	FALSE
chr1	170664233	C	G	ENST00000239461	ENSG00000116132	PRRX1	FALSE	FALSE
chr1	170664246	G	T	ENST00000239461	ENSG00000116132	PRRX1	FALSE	FALSE
chr1	170664252	C	T	ENST00000239461	ENSG00000116132	PRRX1	FALSE	FALSE
chr1	170664274	T	A	ENST00000239461	ENSG00000116132	PRRX1	TRUE	FALSE
chr1	170664303	C	T	ENST00000239461	ENSG00000116132	PRRX1	TRUE	TRUE
chr1	170664309	A	T	ENST00000239461	ENSG00000116132	PRRX1	TRUE	TRUE
chr1	170664312	A	T	ENST00000239461	ENSG00000116132	PRRX1	TRUE	TRUE
chr1	170664345	G	T	ENST00000239461	ENSG00000116132	PRRX1	TRUE	TRUE
chr1	170664348	G	T	ENST00000239461	ENSG00000116132	PRRX1	TRUE	TRUE
chr1	170664372	C	T	ENST00000239461	ENSG00000116132	PRRX1	TRUE	TRUE
chr1	170664381	G	T	ENST00000239461	ENSG00000116132	PRRX1	TRUE	TRUE
chr1	170664393	G	T	ENST00000239461	ENSG00000116132	PRRX1	TRUE	TRUE
chr1	170664414	G	T	ENST00000239461	ENSG00000116132	PRRX1	TRUE	TRUE
chr1	170664418	C	A	ENST00000239461	ENSG00000116132	PRRX1	TRUE	TRUE
chr1	170664423	G	T	ENST00000239461	ENSG00000116132	PRRX1	TRUE	TRUE
chr1	170664450	C	T	ENST00000239461	ENSG00000116132	PRRX1	TRUE	TRUE
chr1	170664453	C	T	ENST00000239461	ENSG00000116132	PRRX1	TRUE	TRUE
chr1	170664460	G	A	ENST00000239461	ENSG00000116132	PRRX1	TRUE	FALSE
chr1	170664460	G	C	ENST00000239461	ENSG00000116132	PRRX1	TRUE	FALSE
chr1	170664460	G	T	ENST00000239461	ENSG00000116132	PRRX1	TRUE	FALSE
chr1	170664461	T	A	ENST00000239461	ENSG00000116132	PRRX1	TRUE	FALSE
chr1	170664461	T	C	ENST00000239461	ENSG00000116132	PRRX1	TRUE	FALSE
chr1	170664461	T	G	ENST00000239461	ENSG00000116132	PRRX1	TRUE	FALSE
chr1	170719724	A	C	ENST00000239461	ENSG00000116132	PRRX1	TRUE	FALSE
chr1	170719724	A	G	ENST00000239461	ENSG00000116132	PRRX1	TRUE	FALSE
chr1	170719724	A	T	ENST00000239461	ENSG00000116132	PRRX1	TRUE	FALSE
chr1	170719725	G	A	ENST00000239461	ENSG00000116132	PRRX1	TRUE	FALSE
chr1	170719725	G	C	ENST00000239461	ENSG00000116132	PRRX1	TRUE	FALSE
chr1	170719725	G	T	ENST00000239461	ENSG00000116132	PRRX1	TRUE	FALSE
chr1	170719731	C	T	ENST00000239461	ENSG00000116132	PRRX1	TRUE	TRUE
chr1	170719741	C	A	ENST00000239461	ENSG00000116132	PRRX1	TRUE	TRUE
chr1	170719741	C	G	ENST00000239461	ENSG00000116132	PRRX1	TRUE	TRUE
chr1	170719743	G	T	ENST00000239461	ENSG00000116132	PRRX1	TRUE	TRUE
chr1	170719746	G	T	ENST00000239461	ENSG00000116132	PRRX1	TRUE	TRUE
chr1	170719749	A	T	ENST00000239461	ENSG00000116132	PRRX1
chr1	170719752	A	T	ENST00000239461	ENSG00000116132	PRRX1	TRUE	TRUE
chr1	170719755	A	T	ENST00000239461	ENSG00000116132	PRRX1	TRUE	TRUE
chr1	170719758	A	T	ENST00000239461	ENSG00000116132	PRRX1	TRUE	TRUE
chr1	170719761	A	T	ENST00000239461	ENSG00000116132	PRRX1	TRUE	TRUE
chr1	170719764	C	T	ENST00000239461	ENSG00000116132	PRRX1	TRUE	TRUE
chr1	170719767	C	T	ENST00000239461	ENSG00000116132	PRRX1	TRUE	TRUE
chr1	170719797	C	T	ENST00000239461	ENSG00000116132	PRRX1	TRUE	TRUE
chr1	170719803	C	T	ENST00000239461	ENSG00000116132	PRRX1	TRUE	TRUE
chr1	170719810	T	A	ENST00000239461	ENSG00000116132	PRRX1	TRUE	TRUE
chr1	170719812	G	T	ENST00000239461	ENSG00000116132	PRRX1	TRUE	TRUE
chr1	170719824	G	T	ENST00000239461	ENSG00000116132	PRRX1	TRUE	TRUE
chr1	170719838	T	A	ENST00000239461	ENSG00000116132	PRRX1	TRUE	TRUE
chr1	170719838	T	G	ENST00000239461	ENSG00000116132	PRRX1	TRUE	TRUE
chr1	170719854	C	T	ENST00000239461	ENSG00000116132	PRRX1	TRUE	TRUE
chr1	170719857	G	T	ENST00000239461	ENSG00000116132	PRRX1	TRUE	TRUE
chr1	170719887	G	T	ENST00000239461	ENSG00000116132	PRRX1	TRUE	TRUE
chr1	170719893	A	T	ENST00000239461	ENSG00000116132	PRRX1	TRUE	TRUE
chr1	170719899	C	T	ENST00000239461	ENSG00000116132	PRRX1	TRUE	TRUE
chr1	170719902	G	A	ENST00000239461	ENSG00000116132	PRRX1	TRUE	FALSE
chr1	170719902	G	C	ENST00000239461	ENSG00000116132	PRRX1	TRUE	FALSE
chr1	170719902	G	T	ENST00000239461	ENSG00000116132	PRRX1	TRUE	FALSE
chr1	170719903	T	A	ENST00000239461	ENSG00000116132	PRRX1	TRUE	FALSE
chr1	170719903	T	C	ENST00000239461	ENSG00000116132	PRRX1	TRUE	FALSE
chr1	170719903	T	G	ENST00000239461	ENSG00000116132	PRRX1	TRUE	FALSE
chr1	170726218	A	C	ENST00000239461	ENSG00000116132	PRRX1	TRUE	FALSE
chr1	170726218	A	G	ENST00000239461	ENSG00000116132	PRRX1	TRUE	FALSE
chr1	170726218	A	T	ENST00000239461	ENSG00000116132	PRRX1	TRUE	FALSE
chr1	170726219	G	A	ENST00000239461	ENSG00000116132	PRRX1	TRUE	FALSE
chr1	170726219	G	C	ENST00000239461	ENSG00000116132	PRRX1	TRUE	FALSE
chr1	170726219	G	T	ENST00000239461	ENSG00000116132	PRRX1	TRUE	FALSE
chr1	170726224	G	A	ENST00000239461	ENSG00000116132	PRRX1	TRUE	TRUE
chr1	170726225	G	A	ENST00000239461	ENSG00000116132	PRRX1	TRUE	TRUE
chr1	170726229	C	T	ENST00000239461	ENSG00000116132	PRRX1	TRUE	TRUE
chr1	170726235	C	T	ENST00000239461	ENSG00000116132	PRRX1	TRUE	TRUE
chr1	170726238	A	T	ENST00000239461	ENSG00000116132	PRRX1	TRUE	TRUE
chr1	170726244	A	T	ENST00000239461	ENSG00000116132	PRRX1	TRUE	TRUE
chr1	170726259	G	T	ENST00000239461	ENSG00000116132	PRRX1	TRUE	TRUE
chr1	170726262	A	T	ENST00000239461	ENSG00000116132	PRRX1	TRUE	TRUE
chr1	170726280	A	T	ENST00000239461	ENSG00000116132	PRRX1	TRUE	TRUE
chr1	170726298	A	T	ENST00000239461	ENSG00000116132	PRRX1	TRUE	TRUE
chr1	170726306	C	A	ENST00000239461	ENSG00000116132	PRRX1	TRUE	TRUE
chr1	170726306	C	G	ENST00000239461	ENSG00000116132	PRRX1	TRUE	TRUE
chr1	170726308	C	A	ENST00000239461	ENSG00000116132	PRRX1	TRUE	TRUE
chr1	170726308	C	G	ENST00000239461	ENSG00000116132	PRRX1	TRUE	TRUE
chr1	170726310	G	T	ENST00000239461	ENSG00000116132	PRRX1	TRUE	TRUE
chr1	170726328	G	T	ENST00000239461	ENSG00000116132	PRRX1	TRUE	TRUE
chr1	170726331	C	T	ENST00000239461	ENSG00000116132	PRRX1	TRUE	TRUE
chr1	170726358	A	T	ENST00000239461	ENSG00000116132	PRRX1	FALSE	FALSE
chr1	170726372	T	A	ENST00000239461	ENSG00000116132	PRRX1	FALSE	FALSE
chr1	170726372	T	G	ENST00000239461	ENSG00000116132	PRRX1	FALSE	FALSE
chr1	170726380	G	A	ENST00000239461	ENSG00000116132	PRRX1	FALSE	FALSE
chr1	170726381	G	A	ENST00000239461	ENSG00000116132	PRRX1	FALSE	FALSE
chr1	170726399	C	A	ENST00000239461	ENSG00000116132	PRRX1	FALSE	FALSE
chr1	170726399	C	G	ENST00000239461	ENSG00000116132	PRRX1	FALSE	FALSE
chr1	170726402	G	A	ENST00000239461	ENSG00000116132	PRRX1	TRUE	FALSE
chr1	170726402	G	C	ENST00000239461	ENSG00000116132	PRRX1	TRUE	FALSE
chr1	170726402	G	T	ENST00000239461	ENSG00000116132	PRRX1	TRUE	FALSE
chr1	170726403	T	A	ENST00000239461	ENSG00000116132	PRRX1	TRUE	FALSE
chr1	170726403	T	C	ENST00000239461	ENSG00000116132	PRRX1	TRUE	FALSE
chr1	170726403	T	G	ENST00000239461	ENSG00000116132	PRRX1	TRUE	FALSE
chr1	170736046	A	C	ENST00000239461	ENSG00000116132	PRRX1	TRUE	FALSE
chr1	170736046	A	G	ENST00000239461	ENSG00000116132	PRRX1	TRUE	FALSE
chr1	170736046	A	T	ENST00000239461	ENSG00000116132	PRRX1	TRUE	FALSE
chr1	170736047	G	A	ENST00000239461	ENSG00000116132	PRRX1	TRUE	FALSE
chr1	170736047	G	C	ENST00000239461	ENSG00000116132	PRRX1	TRUE	FALSE
chr1	170736047	G	T	ENST00000239461	ENSG00000116132	PRRX1	TRUE	FALSE
chr1	170736063	T	A	ENST00000239461	ENSG00000116132	PRRX1	FALSE	FALSE
chr1	170736063	T	G	ENST00000239461	ENSG00000116132	PRRX1	FALSE	FALSE
chr1	170736075	T	A	ENST00000239461	ENSG00000116132	PRRX1	FALSE	FALSE
chr1	170736094	C	T	ENST00000239461	ENSG00000116132	PRRX1	FALSE	FALSE
chr1	170736130	A	T	ENST00000239461	ENSG00000116132	PRRX1	FALSE	FALSE
chr1	170736136	A	T	ENST00000239461	ENSG00000116132	PRRX1	FALSE	FALSE
chr1	170736142	A	T	ENST00000239461	ENSG00000116132	PRRX1	FALSE	FALSE
chr1	170736145	G	T	ENST00000239461	ENSG00000116132	PRRX1	FALSE	FALSE
chr1	170736150	T	A	ENST00000239461	ENSG00000116132	PRRX1	FALSE	FALSE
chr1	170736150	T	G	ENST00000239461	ENSG00000116132	PRRX1	FALSE	FALSE
chr1	170736155	T	A	ENST00000239461	ENSG00000116132	PRRX1	FALSE	FALSE
chr1	170736155	T	G	ENST00000239461	ENSG00000116132	PRRX1	FALSE	FALSE
chr1	170736157	C	T	ENST00000239461	ENSG00000116132	PRRX1	FALSE	FALSE
chr1	170736166	C	T	ENST00000239461	ENSG00000116132	PRRX1	FALSE	FALSE
chr1	170935588	G	A	ENST00000367759	ENSG00000117501	MROH9	FALSE	FALSE
chr1	170935588	G	C	ENST00000367759	ENSG00000117501	MROH9	FALSE	FALSE
chr1	170935588	G	T	ENST00000367759	ENSG00000117501	MROH9	FALSE	FALSE
chr1	170935589	T	A	ENST00000367759	ENSG00000117501	MROH9	FALSE	FALSE
chr1	170935589	T	C	ENST00000367759	ENSG00000117501	MROH9	FALSE	FALSE
chr1	170935589	T	G	ENST00000367759	ENSG00000117501	MROH9	FALSE	FALSE
chr1	170945518	A	C	ENST00000367759	ENSG00000117501	MROH9	FALSE	FALSE
chr1	170945518	A	G	ENST00000367759	ENSG00000117501	MROH9	FALSE	FALSE
chr1	170945518	A	T	ENST00000367759	ENSG00000117501	MROH9	FALSE	FALSE
chr1	170945519	G	A	ENST00000367759	ENSG00000117501	MROH9	FALSE	FALSE
chr1	170945519	G	C	ENST00000367759	ENSG00000117501	MROH9	FALSE	FALSE
chr1	170945519	G	T	ENST00000367759	ENSG00000117501	MROH9	FALSE	FALSE
chr1	170945561	T	A	ENST00000367759	ENSG00000117501	MROH9	FALSE	FALSE
chr1	170945575	A	T	ENST00000367759	ENSG00000117501	MROH9	FALSE	FALSE
chr1	170945581	A	T	ENST00000367759	ENSG00000117501	MROH9	FALSE	FALSE
chr1	170945582	G	A	ENST00000367759	ENSG00000117501	MROH9	FALSE	FALSE
chr1	170945582	G	C	ENST00000367759	ENSG00000117501	MROH9	FALSE	FALSE
chr1	170945582	G	T	ENST00000367759	ENSG00000117501	MROH9	FALSE	FALSE
chr1	170945583	T	A	ENST00000367759	ENSG00000117501	MROH9	FALSE	FALSE
chr1	170945583	T	C	ENST00000367759	ENSG00000117501	MROH9	FALSE	FALSE
chr1	170945583	T	G	ENST00000367759	ENSG00000117501	MROH9	FALSE	FALSE
chr1	170947525	A	C	ENST00000367759	ENSG00000117501	MROH9	TRUE	FALSE
chr1	170947525	A	G	ENST00000367759	ENSG00000117501	MROH9	TRUE	FALSE
chr1	170947525	A	T	ENST00000367759	ENSG00000117501	MROH9	TRUE	FALSE
chr1	170947526	G	A	ENST00000367759	ENSG00000117501	MROH9	TRUE	FALSE
chr1	170947526	G	C	ENST00000367759	ENSG00000117501	MROH9	TRUE	FALSE
chr1	170947526	G	T	ENST00000367759	ENSG00000117501	MROH9	TRUE	FALSE
chr1	170947538	C	T	ENST00000367759	ENSG00000117501	MROH9	FALSE	FALSE
chr1	170947547	C	T	ENST00000367759	ENSG00000117501	MROH9	FALSE	FALSE
chr1	170947559	A	T	ENST00000367759	ENSG00000117501	MROH9	TRUE	FALSE
chr1	170947563	G	A	ENST00000367759	ENSG00000117501	MROH9	TRUE	FALSE
chr1	170947564	G	A	ENST00000367759	ENSG00000117501	MROH9	TRUE	FALSE
chr1	170947574	G	A	ENST00000367759	ENSG00000117501	MROH9	TRUE	FALSE
chr1	170947574	G	C	ENST00000367759	ENSG00000117501	MROH9	TRUE	FALSE
chr1	170947574	G	T	ENST00000367759	ENSG00000117501	MROH9	TRUE	FALSE
chr1	170947575	T	A	ENST00000367759	ENSG00000117501	MROH9	TRUE	FALSE
chr1	170947575	T	C	ENST00000367759	ENSG00000117501	MROH9	TRUE	FALSE
chr1	170947575	T	G	ENST00000367759	ENSG00000117501	MROH9	TRUE	FALSE
chr1	170958459	A	C	ENST00000367759	ENSG00000117501	MROH9	TRUE	FALSE
chr1	170958459	A	G	ENST00000367759	ENSG00000117501	MROH9	TRUE	FALSE
chr1	170958459	A	T	ENST00000367759	ENSG00000117501	MROH9	TRUE	FALSE
chr1	170958460	G	A	ENST00000367759	ENSG00000117501	MROH9	TRUE	FALSE
chr1	170958460	G	C	ENST00000367759	ENSG00000117501	MROH9	TRUE	FALSE
chr1	170958460	G	T	ENST00000367759	ENSG00000117501	MROH9	TRUE	FALSE
chr1	170958467	A	T	ENST00000367759	ENSG00000117501	MROH9
chr1	170958483	T	A	ENST00000367759	ENSG00000117501	MROH9
chr1	170958493	C	A	ENST00000367759	ENSG00000117501	MROH9
chr1	170958493	C	G	ENST00000367759	ENSG00000117501	MROH9
chr1	170958495	C	A	ENST00000367759	ENSG00000117501	MROH9
chr1	170958495	C	G	ENST00000367759	ENSG00000117501	MROH9
chr1	170958504	T	A	ENST00000367759	ENSG00000117501	MROH9	TRUE	TRUE
chr1	170958504	T	G	ENST00000367759	ENSG00000117501	MROH9	TRUE	TRUE
chr1	170958512	G	T	ENST00000367759	ENSG00000117501	MROH9	TRUE	TRUE
chr1	170958541	G	A	ENST00000367759	ENSG00000117501	MROH9	TRUE	FALSE
chr1	170958541	G	C	ENST00000367759	ENSG00000117501	MROH9	TRUE	FALSE
chr1	170958541	G	T	ENST00000367759	ENSG00000117501	MROH9	TRUE	FALSE
chr1	170958542	T	A	ENST00000367759	ENSG00000117501	MROH9	TRUE	FALSE
chr1	170958542	T	C	ENST00000367759	ENSG00000117501	MROH9	TRUE	FALSE
chr1	170958542	T	G	ENST00000367759	ENSG00000117501	MROH9	TRUE	FALSE
chr1	170959460	A	C	ENST00000367759	ENSG00000117501	MROH9	TRUE	FALSE
chr1	170959460	A	G	ENST00000367759	ENSG00000117501	MROH9	TRUE	FALSE
chr1	170959460	A	T	ENST00000367759	ENSG00000117501	MROH9	TRUE	FALSE
chr1	170959461	G	A	ENST00000367759	ENSG00000117501	MROH9	TRUE	FALSE
chr1	170959461	G	C	ENST00000367759	ENSG00000117501	MROH9	TRUE	FALSE
chr1	170959461	G	T	ENST00000367759	ENSG00000117501	MROH9	TRUE	FALSE
chr1	170959476	T	A	ENST00000367759	ENSG00000117501	MROH9	TRUE	TRUE
chr1	170959476	T	G	ENST00000367759	ENSG00000117501	MROH9	TRUE	TRUE
chr1	170959481	C	T	ENST00000367759	ENSG00000117501	MROH9	TRUE	TRUE
chr1	170959487	G	T	ENST00000367759	ENSG00000117501	MROH9	TRUE	TRUE
chr1	170959493	C	T	ENST00000367759	ENSG00000117501	MROH9	TRUE	TRUE
chr1	170959497	T	A	ENST00000367759	ENSG00000117501	MROH9	TRUE	TRUE
chr1	170959499	A	T	ENST00000367759	ENSG00000117501	MROH9	TRUE	TRUE
chr1	170959508	G	T	ENST00000367759	ENSG00000117501	MROH9	TRUE	TRUE
chr1	170959512	C	A	ENST00000367759	ENSG00000117501	MROH9	TRUE	TRUE
chr1	170959512	C	G	ENST00000367759	ENSG00000117501	MROH9	TRUE	TRUE
chr1	170959520	G	T	ENST00000367759	ENSG00000117501	MROH9	TRUE	TRUE
chr1	170959550	A	T	ENST00000367759	ENSG00000117501	MROH9	TRUE	TRUE
chr1	170959556	A	T	ENST00000367759	ENSG00000117501	MROH9	TRUE	TRUE
chr1	170959559	G	T	ENST00000367759	ENSG00000117501	MROH9	TRUE	TRUE
chr1	170959576	T	A	ENST00000367759	ENSG00000117501	MROH9	TRUE	TRUE
chr1	170959576	T	G	ENST00000367759	ENSG00000117501	MROH9	TRUE	TRUE
chr1	170959577	G	T	ENST00000367759	ENSG00000117501	MROH9	TRUE	TRUE
chr1	170959582	C	A	ENST00000367759	ENSG00000117501	MROH9	TRUE	TRUE
chr1	170959582	C	G	ENST00000367759	ENSG00000117501	MROH9	TRUE	TRUE
chr1	170959586	G	T	ENST00000367759	ENSG00000117501	MROH9	TRUE	TRUE
chr1	170959595	G	T	ENST00000367759	ENSG00000117501	MROH9	TRUE	TRUE
chr1	170959598	G	A	ENST00000367759	ENSG00000117501	MROH9	TRUE	FALSE
chr1	170959598	G	C	ENST00000367759	ENSG00000117501	MROH9	TRUE	FALSE
chr1	170959598	G	T	ENST00000367759	ENSG00000117501	MROH9	TRUE	FALSE
chr1	170959599	T	A	ENST00000367759	ENSG00000117501	MROH9	TRUE	FALSE
chr1	170959599	T	C	ENST00000367759	ENSG00000117501	MROH9	TRUE	FALSE
chr1	170959599	T	G	ENST00000367759	ENSG00000117501	MROH9	TRUE	FALSE
chr1	170961888	A	C	ENST00000367759	ENSG00000117501	MROH9	TRUE	FALSE
chr1	170961888	A	G	ENST00000367759	ENSG00000117501	MROH9	TRUE	FALSE
chr1	170961888	A	T	ENST00000367759	ENSG00000117501	MROH9	TRUE	FALSE
chr1	170961889	G	A	ENST00000367759	ENSG00000117501	MROH9	TRUE	FALSE
chr1	170961889	G	C	ENST00000367759	ENSG00000117501	MROH9	TRUE	FALSE
chr1	170961889	G	T	ENST00000367759	ENSG00000117501	MROH9	TRUE	FALSE
chr1	170961894	T	A	ENST00000367759	ENSG00000117501	MROH9	TRUE	TRUE
chr1	170961894	T	G	ENST00000367759	ENSG00000117501	MROH9	TRUE	TRUE
chr1	170961898	C	A	ENST00000367759	ENSG00000117501	MROH9	TRUE	TRUE
chr1	170961898	C	G	ENST00000367759	ENSG00000117501	MROH9	TRUE	TRUE
chr1	170961909	T	A	ENST00000367759	ENSG00000117501	MROH9	TRUE	TRUE
chr1	170961909	T	G	ENST00000367759	ENSG00000117501	MROH9	TRUE	TRUE
chr1	170961919	T	A	ENST00000367759	ENSG00000117501	MROH9	TRUE	TRUE
chr1	170961919	T	G	ENST00000367759	ENSG00000117501	MROH9	TRUE	TRUE
chr1	170961920	G	T	ENST00000367759	ENSG00000117501	MROH9	TRUE	TRUE
chr1	170961939	T	A	ENST00000367759	ENSG00000117501	MROH9	TRUE	TRUE
chr1	170961947	A	T	ENST00000367759	ENSG00000117501	MROH9	TRUE	TRUE
chr1	170961958	C	A	ENST00000367759	ENSG00000117501	MROH9	TRUE	TRUE
chr1	170961958	C	G	ENST00000367759	ENSG00000117501	MROH9	TRUE	TRUE
chr1	170961959	A	T	ENST00000367759	ENSG00000117501	MROH9	TRUE	TRUE
chr1	170961965	C	T	ENST00000367759	ENSG00000117501	MROH9	TRUE	TRUE
chr1	170961972	T	A	ENST00000367759	ENSG00000117501	MROH9	TRUE	TRUE
chr1	170961972	T	G	ENST00000367759	ENSG00000117501	MROH9	TRUE	TRUE
chr1	170961974	A	T	ENST00000367759	ENSG00000117501	MROH9	TRUE	TRUE
chr1	170961977	G	A	ENST00000367759	ENSG00000117501	MROH9	TRUE	FALSE
chr1	170961977	G	C	ENST00000367759	ENSG00000117501	MROH9	TRUE	FALSE
chr1	170961977	G	T	ENST00000367759	ENSG00000117501	MROH9	TRUE	FALSE
chr1	170961978	T	A	ENST00000367759	ENSG00000117501	MROH9	TRUE	FALSE
chr1	170961978	T	C	ENST00000367759	ENSG00000117501	MROH9	TRUE	FALSE
chr1	170961978	T	G	ENST00000367759	ENSG00000117501	MROH9	TRUE	FALSE
chr1	170965149	A	C	ENST00000367759	ENSG00000117501	MROH9	TRUE	FALSE
chr1	170965149	A	G	ENST00000367759	ENSG00000117501	MROH9	TRUE	FALSE
chr1	170965149	A	T	ENST00000367759	ENSG00000117501	MROH9	TRUE	FALSE
chr1	170965150	G	A	ENST00000367759	ENSG00000117501	MROH9	TRUE	FALSE
chr1	170965150	G	C	ENST00000367759	ENSG00000117501	MROH9	TRUE	FALSE
chr1	170965150	G	T	ENST00000367759	ENSG00000117501	MROH9	TRUE	FALSE
chr1	170965151	G	T	ENST00000367759	ENSG00000117501	MROH9	TRUE	TRUE
chr1	170965164	G	A	ENST00000367759	ENSG00000117501	MROH9	TRUE	TRUE
chr1	170965165	G	A	ENST00000367759	ENSG00000117501	MROH9	TRUE	TRUE
chr1	170965172	A	T	ENST00000367759	ENSG00000117501	MROH9	TRUE	TRUE
chr1	170965182	C	A	ENST00000367759	ENSG00000117501	MROH9	TRUE	TRUE
chr1	170965182	C	G	ENST00000367759	ENSG00000117501	MROH9	TRUE	TRUE
chr1	170965186	T	A	ENST00000367759	ENSG00000117501	MROH9	TRUE	TRUE
chr1	170965186	T	G	ENST00000367759	ENSG00000117501	MROH9	TRUE	TRUE
chr1	170965190	C	T	ENST00000367759	ENSG00000117501	MROH9	TRUE	TRUE
chr1	170965193	G	T	ENST00000367759	ENSG00000117501	MROH9	TRUE	TRUE
chr1	170965196	A	T	ENST00000367759	ENSG00000117501	MROH9	TRUE	TRUE
chr1	170965217	A	T	ENST00000367759	ENSG00000117501	MROH9	TRUE	TRUE
chr1	170965224	T	A	ENST00000367759	ENSG00000117501	MROH9	TRUE	TRUE
chr1	170965224	T	G	ENST00000367759	ENSG00000117501	MROH9	TRUE	TRUE
chr1	170965226	A	T	ENST00000367759	ENSG00000117501	MROH9	TRUE	TRUE
chr1	170965241	A	T	ENST00000367759	ENSG00000117501	MROH9	TRUE	TRUE
chr1	170965247	A	T	ENST00000367759	ENSG00000117501	MROH9	TRUE	TRUE
chr1	170965250	A	T	ENST00000367759	ENSG00000117501	MROH9	TRUE	TRUE
chr1	170965255	C	A	ENST00000367759	ENSG00000117501	MROH9	TRUE	TRUE
chr1	170965255	C	G	ENST00000367759	ENSG00000117501	MROH9	TRUE	TRUE
chr1	170965256	G	A	ENST00000367759	ENSG00000117501	MROH9	FALSE	FALSE
chr1	170965256	G	C	ENST00000367759	ENSG00000117501	MROH9	FALSE	FALSE
chr1	170965256	G	T	ENST00000367759	ENSG00000117501	MROH9	FALSE	FALSE
chr1	170965257	T	A	ENST00000367759	ENSG00000117501	MROH9	FALSE	FALSE
chr1	170965257	T	C	ENST00000367759	ENSG00000117501	MROH9	FALSE	FALSE
chr1	170965257	T	G	ENST00000367759	ENSG00000117501	MROH9	FALSE	FALSE
chr1	170971746	A	C	ENST00000367759	ENSG00000117501	MROH9	TRUE	FALSE
chr1	170971746	A	G	ENST00000367759	ENSG00000117501	MROH9	TRUE	FALSE
chr1	170971746	A	T	ENST00000367759	ENSG00000117501	MROH9	TRUE	FALSE
chr1	170971747	G	A	ENST00000367759	ENSG00000117501	MROH9	TRUE	FALSE
chr1	170971747	G	C	ENST00000367759	ENSG00000117501	MROH9	TRUE	FALSE
chr1	170971747	G	T	ENST00000367759	ENSG00000117501	MROH9	TRUE	FALSE
chr1	170971768	T	A	ENST00000367759	ENSG00000117501	MROH9	TRUE	TRUE
chr1	170971770	T	A	ENST00000367759	ENSG00000117501	MROH9	TRUE	TRUE
chr1	170971787	G	T	ENST00000367759	ENSG00000117501	MROH9	TRUE	TRUE
chr1	170971800	T	A	ENST00000367759	ENSG00000117501	MROH9	TRUE	TRUE
chr1	170971804	T	A	ENST00000367759	ENSG00000117501	MROH9	TRUE	TRUE
chr1	170971811	G	T	ENST00000367759	ENSG00000117501	MROH9	TRUE	TRUE
chr1	170971821	C	A	ENST00000367759	ENSG00000117501	MROH9	TRUE	TRUE
chr1	170971829	A	T	ENST00000367759	ENSG00000117501	MROH9
chr1	170971832	C	T	ENST00000367759	ENSG00000117501	MROH9	TRUE	TRUE
chr1	170971839	C	A	ENST00000367759	ENSG00000117501	MROH9	TRUE	TRUE
chr1	170971839	C	G	ENST00000367759	ENSG00000117501	MROH9	TRUE	TRUE
chr1	170971842	T	A	ENST00000367759	ENSG00000117501	MROH9	TRUE	TRUE
chr1	170971844	G	T	ENST00000367759	ENSG00000117501	MROH9	TRUE	TRUE
chr1	170971852	T	A	ENST00000367759	ENSG00000117501	MROH9	TRUE	TRUE
chr1	170971864	C	A	ENST00000367759	ENSG00000117501	MROH9	TRUE	TRUE
chr1	170971864	C	G	ENST00000367759	ENSG00000117501	MROH9	TRUE	TRUE
chr1	170971876	T	A	ENST00000367759	ENSG00000117501	MROH9	TRUE	TRUE
chr1	170971877	C	T	ENST00000367759	ENSG00000117501	MROH9	TRUE	TRUE
chr1	170971884	G	A	ENST00000367759	ENSG00000117501	MROH9	TRUE	FALSE
chr1	170971884	G	C	ENST00000367759	ENSG00000117501	MROH9	TRUE	FALSE
chr1	170971884	G	T	ENST00000367759	ENSG00000117501	MROH9	TRUE	FALSE
chr1	170971885	T	A	ENST00000367759	ENSG00000117501	MROH9	TRUE	FALSE
chr1	170971885	T	C	ENST00000367759	ENSG00000117501	MROH9	TRUE	FALSE
chr1	170971885	T	G	ENST00000367759	ENSG00000117501	MROH9	TRUE	FALSE
chr1	170983420	A	C	ENST00000367759	ENSG00000117501	MROH9	TRUE	FALSE
chr1	170983420	A	G	ENST00000367759	ENSG00000117501	MROH9	TRUE	FALSE
chr1	170983420	A	T	ENST00000367759	ENSG00000117501	MROH9	TRUE	FALSE
chr1	170983421	G	A	ENST00000367759	ENSG00000117501	MROH9	TRUE	FALSE
chr1	170983421	G	C	ENST00000367759	ENSG00000117501	MROH9	TRUE	FALSE
chr1	170983421	G	T	ENST00000367759	ENSG00000117501	MROH9	TRUE	FALSE
chr1	170983427	G	T	ENST00000367759	ENSG00000117501	MROH9	TRUE	TRUE
chr1	170983436	A	T	ENST00000367759	ENSG00000117501	MROH9	TRUE	TRUE
chr1	170983451	A	T	ENST00000367759	ENSG00000117501	MROH9	TRUE	TRUE
chr1	170983466	C	T	ENST00000367759	ENSG00000117501	MROH9	TRUE	TRUE
chr1	170983487	G	T	ENST00000367759	ENSG00000117501	MROH9	TRUE	TRUE
chr1	170983499	A	T	ENST00000367759	ENSG00000117501	MROH9	TRUE	TRUE
chr1	170983502	G	T	ENST00000367759	ENSG00000117501	MROH9	TRUE	TRUE
chr1	170983508	C	T	ENST00000367759	ENSG00000117501	MROH9	TRUE	TRUE
chr1	170983511	C	T	ENST00000367759	ENSG00000117501	MROH9	TRUE	TRUE
chr1	170983517	G	T	ENST00000367759	ENSG00000117501	MROH9	TRUE	TRUE
chr1	170983523	A	T	ENST00000367759	ENSG00000117501	MROH9	TRUE	TRUE
chr1	170983532	C	T	ENST00000367759	ENSG00000117501	MROH9	TRUE	TRUE
chr1	170983535	G	A	ENST00000367759	ENSG00000117501	MROH9	TRUE	FALSE
chr1	170983535	G	C	ENST00000367759	ENSG00000117501	MROH9	TRUE	FALSE
chr1	170983535	G	T	ENST00000367759	ENSG00000117501	MROH9	TRUE	FALSE
chr1	170983536	T	A	ENST00000367759	ENSG00000117501	MROH9	TRUE	FALSE
chr1	170983536	T	C	ENST00000367759	ENSG00000117501	MROH9	TRUE	FALSE
chr1	170983536	T	G	ENST00000367759	ENSG00000117501	MROH9	TRUE	FALSE
chr1	170986559	A	C	ENST00000367759	ENSG00000117501	MROH9	TRUE	FALSE
chr1	170986559	A	G	ENST00000367759	ENSG00000117501	MROH9	TRUE	FALSE
chr1	170986559	A	T	ENST00000367759	ENSG00000117501	MROH9	TRUE	FALSE
chr1	170986560	G	A	ENST00000367759	ENSG00000117501	MROH9	TRUE	FALSE
chr1	170986560	G	C	ENST00000367759	ENSG00000117501	MROH9	TRUE	FALSE
chr1	170986560	G	T	ENST00000367759	ENSG00000117501	MROH9	TRUE	FALSE
chr1	170986561	A	T	ENST00000367759	ENSG00000117501	MROH9	TRUE	TRUE
chr1	170986570	C	T	ENST00000367759	ENSG00000117501	MROH9	TRUE	TRUE
chr1	170986577	T	A	ENST00000367759	ENSG00000117501	MROH9	TRUE	TRUE
chr1	170986577	T	G	ENST00000367759	ENSG00000117501	MROH9	TRUE	TRUE
chr1	170986589	T	A	ENST00000367759	ENSG00000117501	MROH9	TRUE	TRUE
chr1	170986606	C	T	ENST00000367759	ENSG00000117501	MROH9	TRUE	TRUE
chr1	170986621	A	T	ENST00000367759	ENSG00000117501	MROH9	TRUE	TRUE
chr1	170986631	C	A	ENST00000367759	ENSG00000117501	MROH9	TRUE	TRUE
chr1	170986631	C	G	ENST00000367759	ENSG00000117501	MROH9	TRUE	TRUE
chr1	170986642	A	T	ENST00000367759	ENSG00000117501	MROH9	TRUE	TRUE
chr1	170986684	G	T	ENST00000367759	ENSG00000117501	MROH9	TRUE	TRUE
chr1	170986696	G	T	ENST00000367759	ENSG00000117501	MROH9	TRUE	TRUE
chr1	170986699	A	T	ENST00000367759	ENSG00000117501	MROH9	TRUE	TRUE
chr1	170986711	G	A	ENST00000367759	ENSG00000117501	MROH9	TRUE	FALSE
chr1	170986711	G	C	ENST00000367759	ENSG00000117501	MROH9	TRUE	FALSE
chr1	170986711	G	T	ENST00000367759	ENSG00000117501	MROH9	TRUE	FALSE
chr1	170986712	T	A	ENST00000367759	ENSG00000117501	MROH9	TRUE	FALSE
chr1	170986712	T	C	ENST00000367759	ENSG00000117501	MROH9	TRUE	FALSE
chr1	170986712	T	G	ENST00000367759	ENSG00000117501	MROH9	TRUE	FALSE
chr1	170989853	A	C	ENST00000367759	ENSG00000117501	MROH9	TRUE	FALSE
chr1	170989853	A	G	ENST00000367759	ENSG00000117501	MROH9	TRUE	FALSE
chr1	170989853	A	T	ENST00000367759	ENSG00000117501	MROH9	TRUE	FALSE
chr1	170989854	G	A	ENST00000367759	ENSG00000117501	MROH9	TRUE	FALSE
chr1	170989854	G	C	ENST00000367759	ENSG00000117501	MROH9	TRUE	FALSE
chr1	170989854	G	T	ENST00000367759	ENSG00000117501	MROH9	TRUE	FALSE
chr1	170989861	A	T	ENST00000367759	ENSG00000117501	MROH9	TRUE	TRUE
chr1	170989881	C	A	ENST00000367759	ENSG00000117501	MROH9	TRUE	TRUE
chr1	170989881	C	G	ENST00000367759	ENSG00000117501	MROH9	TRUE	TRUE
chr1	170989885	C	T	ENST00000367759	ENSG00000117501	MROH9	TRUE	TRUE
chr1	170989893	T	A	ENST00000367759	ENSG00000117501	MROH9	TRUE	TRUE
chr1	170989905	T	A	ENST00000367759	ENSG00000117501	MROH9	TRUE	TRUE
chr1	170989909	A	T	ENST00000367759	ENSG00000117501	MROH9	TRUE	TRUE
chr1	170989922	T	A	ENST00000367759	ENSG00000117501	MROH9	TRUE	TRUE
chr1	170989924	C	T	ENST00000367759	ENSG00000117501	MROH9	TRUE	TRUE
chr1	170989937	T	A	ENST00000367759	ENSG00000117501	MROH9	TRUE	TRUE
chr1	170989940	T	A	ENST00000367759	ENSG00000117501	MROH9	TRUE	TRUE
chr1	170989947	C	A	ENST00000367759	ENSG00000117501	MROH9	TRUE	TRUE
chr1	170989952	C	A	ENST00000367759	ENSG00000117501	MROH9	TRUE	TRUE
chr1	170989952	C	G	ENST00000367759	ENSG00000117501	MROH9	TRUE	TRUE
chr1	170989957	A	T	ENST00000367759	ENSG00000117501	MROH9	TRUE	TRUE
chr1	170989960	A	T	ENST00000367759	ENSG00000117501	MROH9	TRUE	TRUE
chr1	170989972	C	T	ENST00000367759	ENSG00000117501	MROH9	TRUE	TRUE
chr1	170989986	C	A	ENST00000367759	ENSG00000117501	MROH9	TRUE	TRUE
chr1	170989986	C	G	ENST00000367759	ENSG00000117501	MROH9	TRUE	TRUE
chr1	170990004	G	A	ENST00000367759	ENSG00000117501	MROH9	TRUE	FALSE
chr1	170990004	G	C	ENST00000367759	ENSG00000117501	MROH9	TRUE	FALSE
chr1	170990004	G	T	ENST00000367759	ENSG00000117501	MROH9	TRUE	FALSE
chr1	170990005	T	A	ENST00000367759	ENSG00000117501	MROH9	TRUE	FALSE
chr1	170990005	T	C	ENST00000367759	ENSG00000117501	MROH9	TRUE	FALSE
chr1	170990005	T	G	ENST00000367759	ENSG00000117501	MROH9	TRUE	FALSE
chr1	170992162	A	C	ENST00000367759	ENSG00000117501	MROH9	TRUE	FALSE
chr1	170992162	A	G	ENST00000367759	ENSG00000117501	MROH9	TRUE	FALSE
chr1	170992162	A	T	ENST00000367759	ENSG00000117501	MROH9	TRUE	FALSE
chr1	170992163	G	A	ENST00000367759	ENSG00000117501	MROH9	TRUE	FALSE
chr1	170992163	G	C	ENST00000367759	ENSG00000117501	MROH9	TRUE	FALSE
chr1	170992163	G	T	ENST00000367759	ENSG00000117501	MROH9	TRUE	FALSE
chr1	170992174	C	T	ENST00000367759	ENSG00000117501	MROH9	TRUE	TRUE
chr1	170992181	G	A	ENST00000367759	ENSG00000117501	MROH9	TRUE	TRUE
chr1	170992182	G	A	ENST00000367759	ENSG00000117501	MROH9	TRUE	TRUE
chr1	170992183	A	T	ENST00000367759	ENSG00000117501	MROH9	TRUE	TRUE
chr1	170992194	T	A	ENST00000367759	ENSG00000117501	MROH9	TRUE	TRUE
chr1	170992198	C	T	ENST00000367759	ENSG00000117501	MROH9	TRUE	TRUE
chr1	170992225	A	T	ENST00000367759	ENSG00000117501	MROH9	TRUE	TRUE
chr1	170992235	T	A	ENST00000367759	ENSG00000117501	MROH9	TRUE	TRUE
chr1	170992235	T	G	ENST00000367759	ENSG00000117501	MROH9	TRUE	TRUE
chr1	170992238	T	A	ENST00000367759	ENSG00000117501	MROH9	TRUE	TRUE
chr1	170992246	A	T	ENST00000367759	ENSG00000117501	MROH9	TRUE	TRUE
chr1	170992249	G	T	ENST00000367759	ENSG00000117501	MROH9	TRUE	TRUE
chr1	170992252	A	T	ENST00000367759	ENSG00000117501	MROH9	TRUE	TRUE
chr1	170992261	G	T	ENST00000367759	ENSG00000117501	MROH9	TRUE	TRUE
chr1	170992267	G	T	ENST00000367759	ENSG00000117501	MROH9	TRUE	TRUE
chr1	170992282	G	T	ENST00000367759	ENSG00000117501	MROH9	TRUE	TRUE
chr1	170992288	A	T	ENST00000367759	ENSG00000117501	MROH9	TRUE	TRUE
chr1	170992316	T	A	ENST00000367759	ENSG00000117501	MROH9	TRUE	TRUE
chr1	170992325	T	A	ENST00000367759	ENSG00000117501	MROH9	TRUE	TRUE
chr1	170992330	G	A	ENST00000367759	ENSG00000117501	MROH9	TRUE	FALSE
chr1	170992330	G	C	ENST00000367759	ENSG00000117501	MROH9	TRUE	FALSE
chr1	170992330	G	T	ENST00000367759	ENSG00000117501	MROH9	TRUE	FALSE
chr1	170992331	T	A	ENST00000367759	ENSG00000117501	MROH9	TRUE	FALSE
chr1	170992331	T	C	ENST00000367759	ENSG00000117501	MROH9	TRUE	FALSE
chr1	170992331	T	G	ENST00000367759	ENSG00000117501	MROH9	TRUE	FALSE
chr1	170995387	A	C	ENST00000367759	ENSG00000117501	MROH9	TRUE	FALSE
chr1	170995387	A	G	ENST00000367759	ENSG00000117501	MROH9	TRUE	FALSE
chr1	170995387	A	T	ENST00000367759	ENSG00000117501	MROH9	TRUE	FALSE
chr1	170995388	G	A	ENST00000367759	ENSG00000117501	MROH9	TRUE	FALSE
chr1	170995388	G	C	ENST00000367759	ENSG00000117501	MROH9	TRUE	FALSE
chr1	170995388	G	T	ENST00000367759	ENSG00000117501	MROH9	TRUE	FALSE
chr1	170995394	C	A	ENST00000367759	ENSG00000117501	MROH9	TRUE	TRUE
chr1	170995395	C	T	ENST00000367759	ENSG00000117501	MROH9	TRUE	TRUE
chr1	170995406	C	A	ENST00000367759	ENSG00000117501	MROH9	TRUE	TRUE
chr1	170995430	C	A	ENST00000367759	ENSG00000117501	MROH9	TRUE	TRUE
chr1	170995430	C	G	ENST00000367759	ENSG00000117501	MROH9	TRUE	TRUE
chr1	170995434	A	T	ENST00000367759	ENSG00000117501	MROH9	TRUE	TRUE
chr1	170995446	C	T	ENST00000367759	ENSG00000117501	MROH9	TRUE	TRUE
chr1	170995451	T	A	ENST00000367759	ENSG00000117501	MROH9	TRUE	TRUE
chr1	170995451	T	G	ENST00000367759	ENSG00000117501	MROH9	TRUE	TRUE
chr1	170995458	C	T	ENST00000367759	ENSG00000117501	MROH9	TRUE	TRUE
chr1	170995465	T	A	ENST00000367759	ENSG00000117501	MROH9	TRUE	TRUE
chr1	170995482	C	T	ENST00000367759	ENSG00000117501	MROH9	TRUE	TRUE
chr1	170995493	C	A	ENST00000367759	ENSG00000117501	MROH9	TRUE	TRUE
chr1	170995493	C	G	ENST00000367759	ENSG00000117501	MROH9	TRUE	TRUE
chr1	170995500	G	T	ENST00000367759	ENSG00000117501	MROH9	TRUE	TRUE
chr1	170995506	A	T	ENST00000367759	ENSG00000117501	MROH9	TRUE	TRUE
chr1	170995518	A	T	ENST00000367759	ENSG00000117501	MROH9	TRUE	TRUE
chr1	170995531	T	A	ENST00000367759	ENSG00000117501	MROH9	TRUE	TRUE
chr1	170995532	G	A	ENST00000367759	ENSG00000117501	MROH9	TRUE	FALSE
chr1	170995532	G	C	ENST00000367759	ENSG00000117501	MROH9	TRUE	FALSE
chr1	170995532	G	T	ENST00000367759	ENSG00000117501	MROH9	TRUE	FALSE
chr1	170995533	T	A	ENST00000367759	ENSG00000117501	MROH9	TRUE	FALSE
chr1	170995533	T	C	ENST00000367759	ENSG00000117501	MROH9	TRUE	FALSE
chr1	170995533	T	G	ENST00000367759	ENSG00000117501	MROH9	TRUE	FALSE
chr1	170996505	A	C	ENST00000367759	ENSG00000117501	MROH9	TRUE	FALSE
chr1	170996505	A	G	ENST00000367759	ENSG00000117501	MROH9	TRUE	FALSE
chr1	170996505	A	T	ENST00000367759	ENSG00000117501	MROH9	TRUE	FALSE
chr1	170996506	G	A	ENST00000367759	ENSG00000117501	MROH9	TRUE	FALSE
chr1	170996506	G	C	ENST00000367759	ENSG00000117501	MROH9	TRUE	FALSE
chr1	170996506	G	T	ENST00000367759	ENSG00000117501	MROH9	TRUE	FALSE
chr1	170996510	T	A	ENST00000367759	ENSG00000117501	MROH9	TRUE	TRUE
chr1	170996510	T	G	ENST00000367759	ENSG00000117501	MROH9	TRUE	TRUE
chr1	170996514	C	T	ENST00000367759	ENSG00000117501	MROH9	TRUE	TRUE
chr1	170996526	A	T	ENST00000367759	ENSG00000117501	MROH9	TRUE	TRUE
chr1	170996543	T	A	ENST00000367759	ENSG00000117501	MROH9	TRUE	TRUE
chr1	170996547	G	T	ENST00000367759	ENSG00000117501	MROH9	TRUE	TRUE
chr1	170996553	C	T	ENST00000367759	ENSG00000117501	MROH9	TRUE	TRUE
chr1	170996556	C	T	ENST00000367759	ENSG00000117501	MROH9	TRUE	TRUE
chr1	170996577	A	T	ENST00000367759	ENSG00000117501	MROH9	TRUE	TRUE
chr1	170996580	G	T	ENST00000367759	ENSG00000117501	MROH9	TRUE	TRUE
chr1	170996590	G	A	ENST00000367759	ENSG00000117501	MROH9	TRUE	TRUE
chr1	170996591	G	A	ENST00000367759	ENSG00000117501	MROH9	TRUE	TRUE
chr1	170996595	C	T	ENST00000367759	ENSG00000117501	MROH9	TRUE	TRUE
chr1	170996599	T	A	ENST00000367759	ENSG00000117501	MROH9	TRUE	TRUE
chr1	170996599	T	G	ENST00000367759	ENSG00000117501	MROH9	TRUE	TRUE
chr1	170996604	G	T	ENST00000367759	ENSG00000117501	MROH9	TRUE	TRUE
chr1	170996615	T	A	ENST00000367759	ENSG00000117501	MROH9	TRUE	TRUE
chr1	170996618	C	A	ENST00000367759	ENSG00000117501	MROH9	TRUE	TRUE
chr1	170996618	C	G	ENST00000367759	ENSG00000117501	MROH9	TRUE	TRUE
chr1	170996621	T	A	ENST00000367759	ENSG00000117501	MROH9	TRUE	TRUE
chr1	170996621	T	G	ENST00000367759	ENSG00000117501	MROH9	TRUE	TRUE
chr1	170996625	G	T	ENST00000367759	ENSG00000117501	MROH9	TRUE	TRUE
chr1	170996633	C	A	ENST00000367759	ENSG00000117501	MROH9	TRUE	TRUE
chr1	170996643	A	T	ENST00000367759	ENSG00000117501	MROH9	TRUE	TRUE
chr1	170996645	G	A	ENST00000367759	ENSG00000117501	MROH9	TRUE	FALSE
chr1	170996645	G	C	ENST00000367759	ENSG00000117501	MROH9	TRUE	FALSE
chr1	170996645	G	T	ENST00000367759	ENSG00000117501	MROH9	TRUE	FALSE
chr1	170996646	T	A	ENST00000367759	ENSG00000117501	MROH9	TRUE	FALSE
chr1	170996646	T	C	ENST00000367759	ENSG00000117501	MROH9	TRUE	FALSE
chr1	170996646	T	G	ENST00000367759	ENSG00000117501	MROH9	TRUE	FALSE
chr1	170998152	A	C	ENST00000367759	ENSG00000117501	MROH9	TRUE	FALSE
chr1	170998152	A	G	ENST00000367759	ENSG00000117501	MROH9	TRUE	FALSE
chr1	170998152	A	T	ENST00000367759	ENSG00000117501	MROH9	TRUE	FALSE
chr1	170998153	G	A	ENST00000367759	ENSG00000117501	MROH9	TRUE	FALSE
chr1	170998153	G	C	ENST00000367759	ENSG00000117501	MROH9	TRUE	FALSE
chr1	170998153	G	T	ENST00000367759	ENSG00000117501	MROH9	TRUE	FALSE
chr1	170998164	G	T	ENST00000367759	ENSG00000117501	MROH9	TRUE	TRUE
chr1	170998169	T	A	ENST00000367759	ENSG00000117501	MROH9	TRUE	TRUE
chr1	170998169	T	G	ENST00000367759	ENSG00000117501	MROH9	TRUE	TRUE
chr1	170998179	C	T	ENST00000367759	ENSG00000117501	MROH9	TRUE	TRUE
chr1	170998188	G	T	ENST00000367759	ENSG00000117501	MROH9	TRUE	TRUE
chr1	170998202	T	A	ENST00000367759	ENSG00000117501	MROH9	TRUE	TRUE
chr1	170998202	T	G	ENST00000367759	ENSG00000117501	MROH9	TRUE	TRUE
chr1	170998208	T	A	ENST00000367759	ENSG00000117501	MROH9	TRUE	TRUE
chr1	170998208	T	G	ENST00000367759	ENSG00000117501	MROH9	TRUE	TRUE
chr1	170998209	A	T	ENST00000367759	ENSG00000117501	MROH9	TRUE	TRUE
chr1	170998216	C	A	ENST00000367759	ENSG00000117501	MROH9	TRUE	TRUE
chr1	170998216	C	G	ENST00000367759	ENSG00000117501	MROH9	TRUE	TRUE
chr1	170998221	G	T	ENST00000367759	ENSG00000117501	MROH9	TRUE	TRUE
chr1	170998230	A	T	ENST00000367759	ENSG00000117501	MROH9	TRUE	TRUE
chr1	170998237	C	A	ENST00000367759	ENSG00000117501	MROH9	TRUE	TRUE
chr1	170998237	C	G	ENST00000367759	ENSG00000117501	MROH9	TRUE	TRUE
chr1	170998239	G	T	ENST00000367759	ENSG00000117501	MROH9	TRUE	TRUE
chr1	170998258	T	A	ENST00000367759	ENSG00000117501	MROH9	TRUE	TRUE
chr1	170998258	T	G	ENST00000367759	ENSG00000117501	MROH9	TRUE	TRUE
chr1	170998272	G	T	ENST00000367759	ENSG00000117501	MROH9	TRUE	TRUE
chr1	170998275	G	A	ENST00000367759	ENSG00000117501	MROH9	TRUE	FALSE
chr1	170998275	G	C	ENST00000367759	ENSG00000117501	MROH9	TRUE	FALSE
chr1	170998275	G	T	ENST00000367759	ENSG00000117501	MROH9	TRUE	FALSE
chr1	170998276	T	A	ENST00000367759	ENSG00000117501	MROH9	TRUE	FALSE
chr1	170998276	T	C	ENST00000367759	ENSG00000117501	MROH9	TRUE	FALSE
chr1	170998276	T	G	ENST00000367759	ENSG00000117501	MROH9	TRUE	FALSE
chr1	171014115	A	C	ENST00000367759	ENSG00000117501	MROH9	TRUE	FALSE
chr1	171014115	A	G	ENST00000367759	ENSG00000117501	MROH9	TRUE	FALSE
chr1	171014115	A	T	ENST00000367759	ENSG00000117501	MROH9	TRUE	FALSE
chr1	171014116	G	A	ENST00000367759	ENSG00000117501	MROH9	TRUE	FALSE
chr1	171014116	G	C	ENST00000367759	ENSG00000117501	MROH9	TRUE	FALSE
chr1	171014116	G	T	ENST00000367759	ENSG00000117501	MROH9	TRUE	FALSE
chr1	171014135	A	T	ENST00000367759	ENSG00000117501	MROH9	TRUE	TRUE
chr1	171014145	T	A	ENST00000367759	ENSG00000117501	MROH9	TRUE	TRUE
chr1	171014145	T	G	ENST00000367759	ENSG00000117501	MROH9	TRUE	TRUE
chr1	171014150	G	T	ENST00000367759	ENSG00000117501	MROH9	TRUE	TRUE
chr1	171014153	G	T	ENST00000367759	ENSG00000117501	MROH9	TRUE	TRUE
chr1	171014160	T	A	ENST00000367759	ENSG00000117501	MROH9	TRUE	TRUE
chr1	171014178	G	A	ENST00000367759	ENSG00000117501	MROH9	TRUE	TRUE
chr1	171014179	G	A	ENST00000367759	ENSG00000117501	MROH9	TRUE	TRUE
chr1	171014207	A	T	ENST00000367759	ENSG00000117501	MROH9	TRUE	TRUE
chr1	171014222	A	T	ENST00000367759	ENSG00000117501	MROH9	TRUE	TRUE
chr1	171014238	C	A	ENST00000367759	ENSG00000117501	MROH9	TRUE	TRUE
chr1	171014238	C	G	ENST00000367759	ENSG00000117501	MROH9	TRUE	TRUE
chr1	171014252	A	T	ENST00000367759	ENSG00000117501	MROH9	TRUE	TRUE
chr1	171014255	G	A	ENST00000367759	ENSG00000117501	MROH9	TRUE	FALSE
chr1	171014255	G	C	ENST00000367759	ENSG00000117501	MROH9	TRUE	FALSE
chr1	171014255	G	T	ENST00000367759	ENSG00000117501	MROH9	TRUE	FALSE
chr1	171014256	T	A	ENST00000367759	ENSG00000117501	MROH9	TRUE	FALSE
chr1	171014256	T	C	ENST00000367759	ENSG00000117501	MROH9	FALSE	FALSE
chr1	171014256	T	G	ENST00000367759	ENSG00000117501	MROH9	TRUE	FALSE
chr1	171016161	A	C	ENST00000367759	ENSG00000117501	MROH9	FALSE	FALSE
chr1	171016161	A	G	ENST00000367759	ENSG00000117501	MROH9	FALSE	FALSE
chr1	171016161	A	T	ENST00000367759	ENSG00000117501	MROH9	FALSE	FALSE
chr1	171016162	G	A	ENST00000367759	ENSG00000117501	MROH9	FALSE	FALSE
chr1	171016162	G	C	ENST00000367759	ENSG00000117501	MROH9	FALSE	FALSE
chr1	171016162	G	T	ENST00000367759	ENSG00000117501	MROH9	FALSE	FALSE
chr1	171016166	G	T	ENST00000367759	ENSG00000117501	MROH9
chr1	171016185	T	A	ENST00000367759	ENSG00000117501	MROH9	TRUE	TRUE
chr1	171016185	T	G	ENST00000367759	ENSG00000117501	MROH9	TRUE	TRUE
chr1	171016214	A	T	ENST00000367759	ENSG00000117501	MROH9	TRUE	TRUE
chr1	171016235	C	T	ENST00000367759	ENSG00000117501	MROH9	TRUE	TRUE
chr1	171016242	T	A	ENST00000367759	ENSG00000117501	MROH9	TRUE	TRUE
chr1	171016253	A	T	ENST00000367759	ENSG00000117501	MROH9	TRUE	TRUE
chr1	171016263	T	A	ENST00000367759	ENSG00000117501	MROH9	TRUE	TRUE
chr1	171016263	T	G	ENST00000367759	ENSG00000117501	MROH9	TRUE	TRUE
chr1	171016268	G	T	ENST00000367759	ENSG00000117501	MROH9	TRUE	TRUE
chr1	171016277	A	T	ENST00000367759	ENSG00000117501	MROH9	TRUE	TRUE
chr1	171016288	C	A	ENST00000367759	ENSG00000117501	MROH9	TRUE	TRUE
chr1	171016288	C	G	ENST00000367759	ENSG00000117501	MROH9	TRUE	TRUE
chr1	171016293	T	A	ENST00000367759	ENSG00000117501	MROH9	TRUE	TRUE
chr1	171016301	A	T	ENST00000367759	ENSG00000117501	MROH9	TRUE	TRUE
chr1	171016318	C	A	ENST00000367759	ENSG00000117501	MROH9	TRUE	TRUE
chr1	171016318	C	G	ENST00000367759	ENSG00000117501	MROH9	TRUE	TRUE
chr1	171016321	T	A	ENST00000367759	ENSG00000117501	MROH9	TRUE	TRUE
chr1	171016337	G	A	ENST00000367759	ENSG00000117501	MROH9	FALSE	FALSE
chr1	171016337	G	C	ENST00000367759	ENSG00000117501	MROH9	FALSE	FALSE
chr1	171016337	G	T	ENST00000367759	ENSG00000117501	MROH9	FALSE	FALSE
chr1	171016338	T	A	ENST00000367759	ENSG00000117501	MROH9	FALSE	FALSE
chr1	171016338	T	C	ENST00000367759	ENSG00000117501	MROH9	FALSE	FALSE
chr1	171016338	T	G	ENST00000367759	ENSG00000117501	MROH9	FALSE	FALSE
chr1	171024393	A	C	ENST00000367759	ENSG00000117501	MROH9	TRUE	FALSE
chr1	171024393	A	G	ENST00000367759	ENSG00000117501	MROH9	TRUE	FALSE
chr1	171024393	A	T	ENST00000367759	ENSG00000117501	MROH9	TRUE	FALSE
chr1	171024394	G	A	ENST00000367759	ENSG00000117501	MROH9	TRUE	FALSE
chr1	171024394	G	C	ENST00000367759	ENSG00000117501	MROH9	TRUE	FALSE
chr1	171024394	G	T	ENST00000367759	ENSG00000117501	MROH9	TRUE	FALSE
chr1	171024401	G	T	ENST00000367759	ENSG00000117501	MROH9	TRUE	TRUE
chr1	171024410	C	T	ENST00000367759	ENSG00000117501	MROH9	TRUE	TRUE
chr1	171024425	C	T	ENST00000367759	ENSG00000117501	MROH9	TRUE	TRUE
chr1	171024437	C	T	ENST00000367759	ENSG00000117501	MROH9	TRUE	TRUE
chr1	171024441	T	A	ENST00000367759	ENSG00000117501	MROH9	TRUE	TRUE
chr1	171024441	T	G	ENST00000367759	ENSG00000117501	MROH9	TRUE	TRUE
chr1	171024455	A	T	ENST00000367759	ENSG00000117501	MROH9
chr1	171024458	C	T	ENST00000367759	ENSG00000117501	MROH9	TRUE	TRUE
chr1	171024463	C	A	ENST00000367759	ENSG00000117501	MROH9	TRUE	TRUE
chr1	171024463	C	G	ENST00000367759	ENSG00000117501	MROH9	TRUE	TRUE
chr1	171024468	G	A	ENST00000367759	ENSG00000117501	MROH9	TRUE	TRUE
chr1	171024469	G	A	ENST00000367759	ENSG00000117501	MROH9	TRUE	TRUE
chr1	171024491	G	T	ENST00000367759	ENSG00000117501	MROH9	TRUE	TRUE
chr1	171024498	T	A	ENST00000367759	ENSG00000117501	MROH9	TRUE	TRUE
chr1	171024519	T	A	ENST00000367759	ENSG00000117501	MROH9	TRUE	TRUE
chr1	171024521	G	T	ENST00000367759	ENSG00000117501	MROH9	TRUE	TRUE
chr1	171024533	A	T	ENST00000367759	ENSG00000117501	MROH9	TRUE	TRUE
chr1	171024536	A	T	ENST00000367759	ENSG00000117501	MROH9	TRUE	TRUE
chr1	171024545	G	T	ENST00000367759	ENSG00000117501	MROH9	TRUE	TRUE
chr1	171024548	G	A	ENST00000367759	ENSG00000117501	MROH9	TRUE	FALSE
chr1	171024548	G	C	ENST00000367759	ENSG00000117501	MROH9	TRUE	FALSE
chr1	171024548	G	T	ENST00000367759	ENSG00000117501	MROH9	TRUE	FALSE
chr1	171024549	T	A	ENST00000367759	ENSG00000117501	MROH9	TRUE	FALSE
chr1	171024549	T	C	ENST00000367759	ENSG00000117501	MROH9	TRUE	FALSE
chr1	171024549	T	G	ENST00000367759	ENSG00000117501	MROH9	TRUE	FALSE
chr1	171024647	A	C	ENST00000367759	ENSG00000117501	MROH9	TRUE	FALSE
chr1	171024647	A	G	ENST00000367759	ENSG00000117501	MROH9	TRUE	FALSE
chr1	171024647	A	T	ENST00000367759	ENSG00000117501	MROH9	TRUE	FALSE
chr1	171024648	G	A	ENST00000367759	ENSG00000117501	MROH9	TRUE	FALSE
chr1	171024648	G	C	ENST00000367759	ENSG00000117501	MROH9	TRUE	FALSE
chr1	171024648	G	T	ENST00000367759	ENSG00000117501	MROH9	TRUE	FALSE
chr1	171024654	T	A	ENST00000367759	ENSG00000117501	MROH9	TRUE	TRUE
chr1	171024655	A	T	ENST00000367759	ENSG00000117501	MROH9	TRUE	TRUE
chr1	171024660	T	A	ENST00000367759	ENSG00000117501	MROH9	TRUE	TRUE
chr1	171024660	T	G	ENST00000367759	ENSG00000117501	MROH9	TRUE	TRUE
chr1	171024665	T	A	ENST00000367759	ENSG00000117501	MROH9	TRUE	TRUE
chr1	171024665	T	G	ENST00000367759	ENSG00000117501	MROH9	TRUE	TRUE
chr1	171024667	A	T	ENST00000367759	ENSG00000117501	MROH9	TRUE	TRUE
chr1	171024675	T	A	ENST00000367759	ENSG00000117501	MROH9	TRUE	TRUE
chr1	171024680	C	A	ENST00000367759	ENSG00000117501	MROH9	TRUE	TRUE
chr1	171024680	C	G	ENST00000367759	ENSG00000117501	MROH9	TRUE	TRUE
chr1	171024682	C	T	ENST00000367759	ENSG00000117501	MROH9	TRUE	TRUE
chr1	171024686	T	A	ENST00000367759	ENSG00000117501	MROH9	TRUE	TRUE
chr1	171024686	T	G	ENST00000367759	ENSG00000117501	MROH9	TRUE	TRUE
chr1	171024688	A	T	ENST00000367759	ENSG00000117501	MROH9	TRUE	TRUE
chr1	171024692	G	A	ENST00000367759	ENSG00000117501	MROH9	TRUE	TRUE
chr1	171024693	G	A	ENST00000367759	ENSG00000117501	MROH9	TRUE	TRUE
chr1	171024695	C	A	ENST00000367759	ENSG00000117501	MROH9	TRUE	TRUE
chr1	171024695	C	G	ENST00000367759	ENSG00000117501	MROH9	TRUE	TRUE
chr1	171024701	C	A	ENST00000367759	ENSG00000117501	MROH9	TRUE	TRUE
chr1	171024701	C	G	ENST00000367759	ENSG00000117501	MROH9	TRUE	TRUE
chr1	171024707	T	A	ENST00000367759	ENSG00000117501	MROH9	TRUE	TRUE
chr1	171024712	A	T	ENST00000367759	ENSG00000117501	MROH9	TRUE	TRUE
chr1	171024718	G	T	ENST00000367759	ENSG00000117501	MROH9	TRUE	TRUE
chr1	171024726	C	A	ENST00000367759	ENSG00000117501	MROH9	TRUE	TRUE
chr1	171024726	C	G	ENST00000367759	ENSG00000117501	MROH9	TRUE	TRUE
chr1	171024733	G	T	ENST00000367759	ENSG00000117501	MROH9	TRUE	TRUE
chr1	171024756	T	A	ENST00000367759	ENSG00000117501	MROH9	TRUE	TRUE
chr1	171024766	G	A	ENST00000367759	ENSG00000117501	MROH9	TRUE	FALSE
chr1	171024766	G	C	ENST00000367759	ENSG00000117501	MROH9	TRUE	FALSE
chr1	171024766	G	T	ENST00000367759	ENSG00000117501	MROH9	TRUE	FALSE
chr1	171024767	T	A	ENST00000367759	ENSG00000117501	MROH9	TRUE	FALSE
chr1	171024767	T	C	ENST00000367759	ENSG00000117501	MROH9	TRUE	FALSE
chr1	171024767	T	G	ENST00000367759	ENSG00000117501	MROH9	TRUE	FALSE
chr1	171025316	A	C	ENST00000367759	ENSG00000117501	MROH9	TRUE	FALSE
chr1	171025316	A	G	ENST00000367759	ENSG00000117501	MROH9	TRUE	FALSE
chr1	171025316	A	T	ENST00000367759	ENSG00000117501	MROH9	TRUE	FALSE
chr1	171025317	G	A	ENST00000367759	ENSG00000117501	MROH9	TRUE	FALSE
chr1	171025317	G	C	ENST00000367759	ENSG00000117501	MROH9	TRUE	FALSE
chr1	171025317	G	T	ENST00000367759	ENSG00000117501	MROH9	TRUE	FALSE
chr1	171025338	C	A	ENST00000367759	ENSG00000117501	MROH9	TRUE	TRUE
chr1	171025338	C	G	ENST00000367759	ENSG00000117501	MROH9	TRUE	TRUE
chr1	171025349	T	A	ENST00000367759	ENSG00000117501	MROH9	TRUE	TRUE
chr1	171025364	T	A	ENST00000367759	ENSG00000117501	MROH9	TRUE	TRUE
chr1	171025364	T	G	ENST00000367759	ENSG00000117501	MROH9	TRUE	TRUE
chr1	171025366	C	T	ENST00000367759	ENSG00000117501	MROH9	TRUE	TRUE
chr1	171025376	G	A	ENST00000367759	ENSG00000117501	MROH9	TRUE	TRUE
chr1	171025377	G	A	ENST00000367759	ENSG00000117501	MROH9	TRUE	TRUE
chr1	171025384	A	T	ENST00000367759	ENSG00000117501	MROH9	TRUE	TRUE
chr1	171025392	T	A	ENST00000367759	ENSG00000117501	MROH9	TRUE	TRUE
chr1	171025392	T	G	ENST00000367759	ENSG00000117501	MROH9	TRUE	TRUE
chr1	171025396	A	T	ENST00000367759	ENSG00000117501	MROH9	TRUE	TRUE
chr1	171025406	C	A	ENST00000367759	ENSG00000117501	MROH9	TRUE	TRUE
chr1	171025415	T	A	ENST00000367759	ENSG00000117501	MROH9	TRUE	TRUE
chr1	171025420	G	T	ENST00000367759	ENSG00000117501	MROH9	TRUE	TRUE
chr1	171025421	G	A	ENST00000367759	ENSG00000117501	MROH9	TRUE	FALSE
chr1	171025421	G	C	ENST00000367759	ENSG00000117501	MROH9	TRUE	FALSE
chr1	171025421	G	T	ENST00000367759	ENSG00000117501	MROH9	TRUE	FALSE
chr1	171025422	T	A	ENST00000367759	ENSG00000117501	MROH9	TRUE	FALSE
chr1	171025422	T	C	ENST00000367759	ENSG00000117501	MROH9	TRUE	FALSE
chr1	171025422	T	G	ENST00000367759	ENSG00000117501	MROH9	TRUE	FALSE
chr1	171062130	A	C	ENST00000367759	ENSG00000117501	MROH9	TRUE	FALSE
chr1	171062130	A	G	ENST00000367759	ENSG00000117501	MROH9	TRUE	FALSE
chr1	171062130	A	T	ENST00000367759	ENSG00000117501	MROH9	TRUE	FALSE
chr1	171062131	G	A	ENST00000367759	ENSG00000117501	MROH9	TRUE	FALSE
chr1	171062131	G	C	ENST00000367759	ENSG00000117501	MROH9	TRUE	FALSE
chr1	171062131	G	T	ENST00000367759	ENSG00000117501	MROH9	TRUE	FALSE
chr1	171062136	T	A	ENST00000367759	ENSG00000117501	MROH9	TRUE	TRUE
chr1	171062136	T	G	ENST00000367759	ENSG00000117501	MROH9	TRUE	TRUE
chr1	171062138	T	A	ENST00000367759	ENSG00000117501	MROH9	TRUE	TRUE
chr1	171062143	A	T	ENST00000367759	ENSG00000117501	MROH9	TRUE	TRUE
chr1	171062147	C	A	ENST00000367759	ENSG00000117501	MROH9	FALSE	FALSE
chr1	171062147	C	G	ENST00000367759	ENSG00000117501	MROH9	FALSE	FALSE
chr1	171062159	T	A	ENST00000367759	ENSG00000117501	MROH9	FALSE	FALSE
chr1	171062159	T	G	ENST00000367759	ENSG00000117501	MROH9	FALSE	FALSE
chr1	171062167	A	T	ENST00000367759	ENSG00000117501	MROH9	FALSE	FALSE
chr1	171062173	G	T	ENST00000367759	ENSG00000117501	MROH9	FALSE	FALSE
chr1	171062179	G	T	ENST00000367759	ENSG00000117501	MROH9	FALSE	FALSE
chr1	171062195	G	A	ENST00000367759	ENSG00000117501	MROH9	TRUE	FALSE
chr1	171062195	G	C	ENST00000367759	ENSG00000117501	MROH9	TRUE	FALSE
chr1	171062195	G	T	ENST00000367759	ENSG00000117501	MROH9	TRUE	FALSE
chr1	171062196	T	A	ENST00000367759	ENSG00000117501	MROH9	TRUE	FALSE
chr1	171062196	T	C	ENST00000367759	ENSG00000117501	MROH9	TRUE	FALSE
chr1	171062196	T	G	ENST00000367759	ENSG00000117501	MROH9	TRUE	FALSE
chr1	171064097	A	C	ENST00000367759	ENSG00000117501	MROH9	FALSE	FALSE
chr1	171064097	A	G	ENST00000367759	ENSG00000117501	MROH9	FALSE	FALSE
chr1	171064097	A	T	ENST00000367759	ENSG00000117501	MROH9	FALSE	FALSE
chr1	171064098	G	A	ENST00000367759	ENSG00000117501	MROH9	FALSE	FALSE
chr1	171064098	G	C	ENST00000367759	ENSG00000117501	MROH9	FALSE	FALSE
chr1	171064098	G	T	ENST00000367759	ENSG00000117501	MROH9	FALSE	FALSE
chr1	171064104	G	T	ENST00000367759	ENSG00000117501	MROH9	FALSE	FALSE
chr1	171064107	C	T	ENST00000367759	ENSG00000117501	MROH9	FALSE	FALSE
chr1	171064116	C	T	ENST00000367759	ENSG00000117501	MROH9	FALSE	FALSE
chr1	171064122	G	T	ENST00000367759	ENSG00000117501	MROH9	FALSE	FALSE
chr1	171064137	A	T	ENST00000367759	ENSG00000117501	MROH9	FALSE	FALSE
chr1	171064140	C	T	ENST00000367759	ENSG00000117501	MROH9	FALSE	FALSE
chr1	171064144	T	A	ENST00000367759	ENSG00000117501	MROH9	FALSE	FALSE
chr1	171064149	G	T	ENST00000367759	ENSG00000117501	MROH9	FALSE	FALSE
chr1	171064160	T	A	ENST00000367759	ENSG00000117501	MROH9	FALSE	FALSE
chr1	171064160	T	G	ENST00000367759	ENSG00000117501	MROH9	FALSE	FALSE
chr1	171064170	A	T	ENST00000367759	ENSG00000117501	MROH9	FALSE	FALSE
chr1	171064173	A	T	ENST00000367759	ENSG00000117501	MROH9	FALSE	FALSE
chr1	171064176	A	T	ENST00000367759	ENSG00000117501	MROH9
chr1	171064185	A	T	ENST00000367759	ENSG00000117501	MROH9	FALSE	FALSE
chr1	171064206	A	T	ENST00000367759	ENSG00000117501	MROH9	FALSE	FALSE
chr1	171064209	C	T	ENST00000367759	ENSG00000117501	MROH9	FALSE	FALSE
chr1	171064218	C	T	ENST00000367759	ENSG00000117501	MROH9	FALSE	FALSE
chr1	171064221	A	T	ENST00000367759	ENSG00000117501	MROH9	FALSE	FALSE
chr1	171064225	T	A	ENST00000367759	ENSG00000117501	MROH9	FALSE	FALSE
chr1	171064230	A	T	ENST00000367759	ENSG00000117501	MROH9	FALSE	FALSE
chr1	171064234	T	A	ENST00000367759	ENSG00000117501	MROH9	FALSE	FALSE
chr1	171064234	T	G	ENST00000367759	ENSG00000117501	MROH9	FALSE	FALSE
chr1	171064241	C	A	ENST00000367759	ENSG00000117501	MROH9	FALSE	FALSE
chr1	171064241	C	G	ENST00000367759	ENSG00000117501	MROH9	FALSE	FALSE
chr1	171064245	A	T	ENST00000367759	ENSG00000117501	MROH9	FALSE	FALSE
chr1	171064248	A	T	ENST00000367759	ENSG00000117501	MROH9
chr1	171064252	T	A	ENST00000367759	ENSG00000117501	MROH9	FALSE	FALSE
chr1	171064254	A	T	ENST00000367759	ENSG00000117501	MROH9	FALSE	FALSE
chr1	171064265	C	A	ENST00000367759	ENSG00000117501	MROH9	FALSE	FALSE
chr1	171064265	C	G	ENST00000367759	ENSG00000117501	MROH9	FALSE	FALSE
chr1	171064271	T	A	ENST00000367759	ENSG00000117501	MROH9	FALSE	FALSE
chr1	171064271	T	G	ENST00000367759	ENSG00000117501	MROH9	FALSE	FALSE
chr1	171064276	C	A	ENST00000367759	ENSG00000117501	MROH9	FALSE	FALSE
chr1	171064276	C	G	ENST00000367759	ENSG00000117501	MROH9	FALSE	FALSE
chr1	171064287	C	T	ENST00000367759	ENSG00000117501	MROH9	FALSE	FALSE
chr1	171064311	A	T	ENST00000367759	ENSG00000117501	MROH9	FALSE	FALSE
chr1	171064320	A	T	ENST00000367759	ENSG00000117501	MROH9	FALSE	FALSE
chr1	171064329	A	T	ENST00000367759	ENSG00000117501	MROH9	FALSE	FALSE
chr1	171064336	T	A	ENST00000367759	ENSG00000117501	MROH9	FALSE	FALSE
chr1	171064336	T	G	ENST00000367759	ENSG00000117501	MROH9	FALSE	FALSE
chr1	171090982	G	A	ENST00000367755	ENSG00000007933	FMO3	FALSE	FALSE
chr1	171090982	G	C	ENST00000367755	ENSG00000007933	FMO3	FALSE	FALSE
chr1	171090982	G	T	ENST00000367755	ENSG00000007933	FMO3	FALSE	FALSE
chr1	171090983	T	A	ENST00000367755	ENSG00000007933	FMO3	FALSE	FALSE
chr1	171090983	T	C	ENST00000367755	ENSG00000007933	FMO3	FALSE	FALSE
chr1	171090983	T	G	ENST00000367755	ENSG00000007933	FMO3	FALSE	FALSE
chr1	171092651	A	C	ENST00000367755	ENSG00000007933	FMO3	TRUE	FALSE
chr1	171092651	A	G	ENST00000367755	ENSG00000007933	FMO3	TRUE	FALSE
chr1	171092651	A	T	ENST00000367755	ENSG00000007933	FMO3	TRUE	FALSE
chr1	171092652	G	A	ENST00000367755	ENSG00000007933	FMO3	TRUE	FALSE
chr1	171092652	G	C	ENST00000367755	ENSG00000007933	FMO3	TRUE	FALSE
chr1	171092652	G	T	ENST00000367755	ENSG00000007933	FMO3	TRUE	FALSE
chr1	171092665	A	T	ENST00000367755	ENSG00000007933	FMO3	FALSE	FALSE
chr1	171092668	A	T	ENST00000367755	ENSG00000007933	FMO3	FALSE	FALSE
chr1	171092683	G	T	ENST00000367755	ENSG00000007933	FMO3	FALSE	FALSE
chr1	171092702	T	A	ENST00000367755	ENSG00000007933	FMO3	FALSE	FALSE
chr1	171092721	T	A	ENST00000367755	ENSG00000007933	FMO3	TRUE	FALSE
chr1	171092725	G	T	ENST00000367755	ENSG00000007933	FMO3	TRUE	FALSE
chr1	171092728	G	T	ENST00000367755	ENSG00000007933	FMO3	TRUE	FALSE
chr1	171092737	G	T	ENST00000367755	ENSG00000007933	FMO3	TRUE	TRUE
chr1	171092748	C	A	ENST00000367755	ENSG00000007933	FMO3	TRUE	TRUE
chr1	171092752	G	T	ENST00000367755	ENSG00000007933	FMO3	TRUE	TRUE
chr1	171092755	A	T	ENST00000367755	ENSG00000007933	FMO3	TRUE	TRUE
chr1	171092780	G	A	ENST00000367755	ENSG00000007933	FMO3	TRUE	TRUE
chr1	171092781	G	A	ENST00000367755	ENSG00000007933	FMO3	TRUE	TRUE
chr1	171092782	A	T	ENST00000367755	ENSG00000007933	FMO3	TRUE	TRUE
chr1	171092789	C	A	ENST00000367755	ENSG00000007933	FMO3	TRUE	TRUE
chr1	171092789	C	G	ENST00000367755	ENSG00000007933	FMO3	TRUE	TRUE
chr1	171092791	G	A	ENST00000367755	ENSG00000007933	FMO3	TRUE	FALSE
chr1	171092791	G	C	ENST00000367755	ENSG00000007933	FMO3	TRUE	FALSE
chr1	171092791	G	T	ENST00000367755	ENSG00000007933	FMO3	TRUE	FALSE
chr1	171092792	T	A	ENST00000367755	ENSG00000007933	FMO3	TRUE	FALSE
chr1	171092792	T	C	ENST00000367755	ENSG00000007933	FMO3	TRUE	FALSE
chr1	171092792	T	G	ENST00000367755	ENSG00000007933	FMO3	TRUE	FALSE
chr1	171103783	A	C	ENST00000367755	ENSG00000007933	FMO3	FALSE	FALSE
chr1	171103783	A	G	ENST00000367755	ENSG00000007933	FMO3	FALSE	FALSE
chr1	171103783	A	T	ENST00000367755	ENSG00000007933	FMO3	FALSE	FALSE
chr1	171103784	G	A	ENST00000367755	ENSG00000007933	FMO3	FALSE	FALSE
chr1	171103784	G	C	ENST00000367755	ENSG00000007933	FMO3	FALSE	FALSE
chr1	171103784	G	T	ENST00000367755	ENSG00000007933	FMO3	FALSE	FALSE
chr1	171103794	G	T	ENST00000367755	ENSG00000007933	FMO3	TRUE	TRUE
chr1	171103797	G	T	ENST00000367755	ENSG00000007933	FMO3	TRUE	TRUE
chr1	171103817	C	A	ENST00000367755	ENSG00000007933	FMO3	TRUE	TRUE
chr1	171103817	C	G	ENST00000367755	ENSG00000007933	FMO3	TRUE	TRUE
chr1	171103818	A	T	ENST00000367755	ENSG00000007933	FMO3	TRUE	TRUE
chr1	171103822	C	A	ENST00000367755	ENSG00000007933	FMO3	TRUE	TRUE
chr1	171103822	C	G	ENST00000367755	ENSG00000007933	FMO3	TRUE	TRUE
chr1	171103842	A	T	ENST00000367755	ENSG00000007933	FMO3	TRUE	TRUE
chr1	171103845	G	T	ENST00000367755	ENSG00000007933	FMO3	TRUE	TRUE
chr1	171103856	T	A	ENST00000367755	ENSG00000007933	FMO3	TRUE	TRUE
chr1	171103908	A	T	ENST00000367755	ENSG00000007933	FMO3	TRUE	TRUE
chr1	171103914	C	T	ENST00000367755	ENSG00000007933	FMO3	TRUE	TRUE
chr1	171103917	G	T	ENST00000367755	ENSG00000007933	FMO3	TRUE	TRUE
chr1	171103922	T	A	ENST00000367755	ENSG00000007933	FMO3	TRUE	TRUE
chr1	171103922	T	G	ENST00000367755	ENSG00000007933	FMO3
chr1	171103938	A	T	ENST00000367755	ENSG00000007933	FMO3	TRUE	TRUE
chr1	171103941	G	T	ENST00000367755	ENSG00000007933	FMO3	TRUE	TRUE
chr1	171103944	A	T	ENST00000367755	ENSG00000007933	FMO3	TRUE	TRUE
chr1	171103956	A	T	ENST00000367755	ENSG00000007933	FMO3	TRUE	TRUE
chr1	171103961	C	A	ENST00000367755	ENSG00000007933	FMO3	TRUE	TRUE
chr1	171103961	C	G	ENST00000367755	ENSG00000007933	FMO3	TRUE	TRUE
chr1	171103965	C	T	ENST00000367755	ENSG00000007933	FMO3	TRUE	TRUE
chr1	171103971	A	T	ENST00000367755	ENSG00000007933	FMO3	TRUE	TRUE
chr1	171103974	G	A	ENST00000367755	ENSG00000007933	FMO3	TRUE	FALSE
chr1	171103974	G	C	ENST00000367755	ENSG00000007933	FMO3	TRUE	FALSE
chr1	171103974	G	T	ENST00000367755	ENSG00000007933	FMO3	TRUE	FALSE
chr1	171103975	T	A	ENST00000367755	ENSG00000007933	FMO3	TRUE	FALSE
chr1	171103975	T	C	ENST00000367755	ENSG00000007933	FMO3	TRUE	FALSE
chr1	171103975	T	G	ENST00000367755	ENSG00000007933	FMO3	TRUE	FALSE
chr1	171107673	A	C	ENST00000367755	ENSG00000007933	FMO3	TRUE	FALSE
chr1	171107673	A	G	ENST00000367755	ENSG00000007933	FMO3	TRUE	FALSE
chr1	171107673	A	T	ENST00000367755	ENSG00000007933	FMO3	TRUE	FALSE
chr1	171107674	G	A	ENST00000367755	ENSG00000007933	FMO3	TRUE	FALSE
chr1	171107674	G	C	ENST00000367755	ENSG00000007933	FMO3	TRUE	FALSE
chr1	171107674	G	T	ENST00000367755	ENSG00000007933	FMO3	TRUE	FALSE
chr1	171107696	A	T	ENST00000367755	ENSG00000007933	FMO3	TRUE	TRUE
chr1	171107723	C	T	ENST00000367755	ENSG00000007933	FMO3	TRUE	TRUE
chr1	171107727	G	A	ENST00000367755	ENSG00000007933	FMO3	TRUE	TRUE
chr1	171107728	G	A	ENST00000367755	ENSG00000007933	FMO3	TRUE	TRUE
chr1	171107741	G	T	ENST00000367755	ENSG00000007933	FMO3	TRUE	TRUE
chr1	171107753	A	T	ENST00000367755	ENSG00000007933	FMO3	TRUE	TRUE
chr1	171107756	A	T	ENST00000367755	ENSG00000007933	FMO3
chr1	171107759	G	T	ENST00000367755	ENSG00000007933	FMO3	TRUE	TRUE
chr1	171107763	C	A	ENST00000367755	ENSG00000007933	FMO3	TRUE	TRUE
chr1	171107791	T	A	ENST00000367755	ENSG00000007933	FMO3	TRUE	TRUE
chr1	171107795	G	T	ENST00000367755	ENSG00000007933	FMO3	TRUE	TRUE
chr1	171107809	T	A	ENST00000367755	ENSG00000007933	FMO3	TRUE	TRUE
chr1	171107809	T	G	ENST00000367755	ENSG00000007933	FMO3	TRUE	TRUE
chr1	171107822	A	T	ENST00000367755	ENSG00000007933	FMO3	TRUE	TRUE
chr1	171107825	G	T	ENST00000367755	ENSG00000007933	FMO3	TRUE	TRUE
chr1	171107837	G	T	ENST00000367755	ENSG00000007933	FMO3	TRUE	TRUE
chr1	171107838	G	A	ENST00000367755	ENSG00000007933	FMO3	TRUE	FALSE
chr1	171107838	G	C	ENST00000367755	ENSG00000007933	FMO3	TRUE	FALSE
chr1	171107838	G	T	ENST00000367755	ENSG00000007933	FMO3	TRUE	FALSE
chr1	171107839	T	A	ENST00000367755	ENSG00000007933	FMO3	TRUE	FALSE
chr1	171107839	T	C	ENST00000367755	ENSG00000007933	FMO3	TRUE	FALSE
chr1	171107839	T	G	ENST00000367755	ENSG00000007933	FMO3	TRUE	FALSE
chr1	171108077	A	C	ENST00000367755	ENSG00000007933	FMO3	TRUE	FALSE
chr1	171108077	A	G	ENST00000367755	ENSG00000007933	FMO3	TRUE	FALSE
chr1	171108077	A	T	ENST00000367755	ENSG00000007933	FMO3	TRUE	FALSE
chr1	171108078	G	A	ENST00000367755	ENSG00000007933	FMO3	TRUE	FALSE
chr1	171108078	G	C	ENST00000367755	ENSG00000007933	FMO3	TRUE	FALSE
chr1	171108078	G	T	ENST00000367755	ENSG00000007933	FMO3	TRUE	FALSE
chr1	171108093	A	T	ENST00000367755	ENSG00000007933	FMO3	TRUE	TRUE
chr1	171108099	A	T	ENST00000367755	ENSG00000007933	FMO3	TRUE	TRUE
chr1	171108104	C	A	ENST00000367755	ENSG00000007933	FMO3	TRUE	TRUE
chr1	171108122	T	A	ENST00000367755	ENSG00000007933	FMO3	TRUE	TRUE
chr1	171108122	T	G	ENST00000367755	ENSG00000007933	FMO3	TRUE	TRUE
chr1	171108123	A	T	ENST00000367755	ENSG00000007933	FMO3	TRUE	TRUE
chr1	171108126	G	T	ENST00000367755	ENSG00000007933	FMO3	TRUE	TRUE
chr1	171108144	G	T	ENST00000367755	ENSG00000007933	FMO3	TRUE	TRUE
chr1	171108147	A	T	ENST00000367755	ENSG00000007933	FMO3	TRUE	TRUE
chr1	171108178	C	A	ENST00000367755	ENSG00000007933	FMO3	TRUE	TRUE
chr1	171108185	T	A	ENST00000367755	ENSG00000007933	FMO3	TRUE	TRUE
chr1	171108198	G	T	ENST00000367755	ENSG00000007933	FMO3	TRUE	TRUE
chr1	171108216	G	T	ENST00000367755	ENSG00000007933	FMO3	TRUE	TRUE
chr1	171108219	C	T	ENST00000367755	ENSG00000007933	FMO3	TRUE	TRUE
chr1	171108222	G	A	ENST00000367755	ENSG00000007933	FMO3	TRUE	FALSE
chr1	171108222	G	C	ENST00000367755	ENSG00000007933	FMO3	TRUE	FALSE
chr1	171108222	G	T	ENST00000367755	ENSG00000007933	FMO3	TRUE	FALSE
chr1	171108223	T	A	ENST00000367755	ENSG00000007933	FMO3	TRUE	FALSE
chr1	171108223	T	C	ENST00000367755	ENSG00000007933	FMO3	TRUE	FALSE
chr1	171108223	T	G	ENST00000367755	ENSG00000007933	FMO3	TRUE	FALSE
chr1	171110796	A	C	ENST00000367755	ENSG00000007933	FMO3	TRUE	FALSE
chr1	171110796	A	G	ENST00000367755	ENSG00000007933	FMO3	TRUE	FALSE
chr1	171110796	A	T	ENST00000367755	ENSG00000007933	FMO3	TRUE	FALSE
chr1	171110797	G	A	ENST00000367755	ENSG00000007933	FMO3	TRUE	FALSE
chr1	171110797	G	C	ENST00000367755	ENSG00000007933	FMO3	TRUE	FALSE
chr1	171110797	G	T	ENST00000367755	ENSG00000007933	FMO3	TRUE	FALSE
chr1	171110813	A	T	ENST00000367755	ENSG00000007933	FMO3	TRUE	TRUE
chr1	171110826	G	A	ENST00000367755	ENSG00000007933	FMO3	TRUE	TRUE
chr1	171110827	G	A	ENST00000367755	ENSG00000007933	FMO3	TRUE	TRUE
chr1	171110844	G	A	ENST00000367755	ENSG00000007933	FMO3	TRUE	TRUE
chr1	171110845	G	A	ENST00000367755	ENSG00000007933	FMO3	TRUE	TRUE
chr1	171110857	T	A	ENST00000367755	ENSG00000007933	FMO3	TRUE	TRUE
chr1	171110857	T	G	ENST00000367755	ENSG00000007933	FMO3	TRUE	TRUE
chr1	171110862	G	A	ENST00000367755	ENSG00000007933	FMO3	TRUE	TRUE
chr1	171110863	G	A	ENST00000367755	ENSG00000007933	FMO3	TRUE	TRUE
chr1	171110882	C	T	ENST00000367755	ENSG00000007933	FMO3	TRUE	TRUE
chr1	171110888	G	T	ENST00000367755	ENSG00000007933	FMO3	TRUE	TRUE
chr1	171110900	A	T	ENST00000367755	ENSG00000007933	FMO3	TRUE	TRUE
chr1	171110910	T	A	ENST00000367755	ENSG00000007933	FMO3	TRUE	TRUE
chr1	171110910	T	G	ENST00000367755	ENSG00000007933	FMO3	TRUE	TRUE
chr1	171110931	G	A	ENST00000367755	ENSG00000007933	FMO3	TRUE	TRUE
chr1	171110932	G	A	ENST00000367755	ENSG00000007933	FMO3	TRUE	TRUE
chr1	171110934	T	A	ENST00000367755	ENSG00000007933	FMO3	TRUE	TRUE
chr1	171110938	C	A	ENST00000367755	ENSG00000007933	FMO3	TRUE	TRUE
chr1	171110938	C	G	ENST00000367755	ENSG00000007933	FMO3	TRUE	TRUE
chr1	171110942	A	T	ENST00000367755	ENSG00000007933	FMO3	TRUE	TRUE
chr1	171110945	C	T	ENST00000367755	ENSG00000007933	FMO3	TRUE	TRUE
chr1	171110957	A	T	ENST00000367755	ENSG00000007933	FMO3	TRUE	TRUE
chr1	171110963	A	T	ENST00000367755	ENSG00000007933	FMO3	TRUE	TRUE
chr1	171110969	G	T	ENST00000367755	ENSG00000007933	FMO3	TRUE	TRUE
chr1	171110977	T	A	ENST00000367755	ENSG00000007933	FMO3	TRUE	TRUE
chr1	171110977	T	G	ENST00000367755	ENSG00000007933	FMO3	TRUE	TRUE
chr1	171110982	T	A	ENST00000367755	ENSG00000007933	FMO3	TRUE	TRUE
chr1	171110991	T	A	ENST00000367755	ENSG00000007933	FMO3	TRUE	TRUE
chr1	171110991	T	G	ENST00000367755	ENSG00000007933	FMO3	TRUE	TRUE
chr1	171110996	G	T	ENST00000367755	ENSG00000007933	FMO3	TRUE	TRUE
chr1	171110998	G	A	ENST00000367755	ENSG00000007933	FMO3	FALSE	FALSE
chr1	171110998	G	C	ENST00000367755	ENSG00000007933	FMO3	FALSE	FALSE
chr1	171110998	G	T	ENST00000367755	ENSG00000007933	FMO3	FALSE	FALSE
chr1	171110999	T	A	ENST00000367755	ENSG00000007933	FMO3	FALSE	FALSE
chr1	171110999	T	C	ENST00000367755	ENSG00000007933	FMO3	FALSE	FALSE
chr1	171110999	T	G	ENST00000367755	ENSG00000007933	FMO3	FALSE	FALSE
chr1	171114005	A	C	ENST00000367755	ENSG00000007933	FMO3	TRUE	FALSE
chr1	171114005	A	G	ENST00000367755	ENSG00000007933	FMO3	TRUE	FALSE
chr1	171114005	A	T	ENST00000367755	ENSG00000007933	FMO3	TRUE	FALSE
chr1	171114006	G	A	ENST00000367755	ENSG00000007933	FMO3	TRUE	FALSE
chr1	171114006	G	C	ENST00000367755	ENSG00000007933	FMO3	TRUE	FALSE
chr1	171114006	G	T	ENST00000367755	ENSG00000007933	FMO3	TRUE	FALSE
chr1	171114017	A	T	ENST00000367755	ENSG00000007933	FMO3	TRUE	TRUE
chr1	171114020	G	T	ENST00000367755	ENSG00000007933	FMO3	TRUE	TRUE
chr1	171114038	G	T	ENST00000367755	ENSG00000007933	FMO3	TRUE	TRUE
chr1	171114061	T	A	ENST00000367755	ENSG00000007933	FMO3	TRUE	TRUE
chr1	171114077	A	T	ENST00000367755	ENSG00000007933	FMO3	TRUE	TRUE
chr1	171114089	A	T	ENST00000367755	ENSG00000007933	FMO3	TRUE	TRUE
chr1	171114092	G	T	ENST00000367755	ENSG00000007933	FMO3	TRUE	TRUE
chr1	171114101	G	T	ENST00000367755	ENSG00000007933	FMO3	TRUE	TRUE
chr1	171114108	C	A	ENST00000367755	ENSG00000007933	FMO3	TRUE	TRUE
chr1	171114119	G	T	ENST00000367755	ENSG00000007933	FMO3	TRUE	TRUE
chr1	171114137	G	T	ENST00000367755	ENSG00000007933	FMO3	TRUE	TRUE
chr1	171114151	T	A	ENST00000367755	ENSG00000007933	FMO3	TRUE	TRUE
chr1	171114172	T	A	ENST00000367755	ENSG00000007933	FMO3	TRUE	TRUE
chr1	171114172	T	G	ENST00000367755	ENSG00000007933	FMO3	TRUE	TRUE
chr1	171114184	C	A	ENST00000367755	ENSG00000007933	FMO3	TRUE	TRUE
chr1	171114184	C	G	ENST00000367755	ENSG00000007933	FMO3	TRUE	TRUE
chr1	171114197	G	T	ENST00000367755	ENSG00000007933	FMO3	TRUE	TRUE
chr1	171114209	A	T	ENST00000367755	ENSG00000007933	FMO3	TRUE	TRUE
chr1	171114215	A	T	ENST00000367755	ENSG00000007933	FMO3	TRUE	TRUE
chr1	171114224	G	T	ENST00000367755	ENSG00000007933	FMO3	TRUE	TRUE
chr1	171114234	T	A	ENST00000367755	ENSG00000007933	FMO3	TRUE	TRUE
chr1	171114234	T	G	ENST00000367755	ENSG00000007933	FMO3	TRUE	TRUE
chr1	171114239	A	T	ENST00000367755	ENSG00000007933	FMO3	TRUE	TRUE
chr1	171114242	G	T	ENST00000367755	ENSG00000007933	FMO3	TRUE	TRUE
chr1	171114263	G	T	ENST00000367755	ENSG00000007933	FMO3	TRUE	TRUE
chr1	171114266	A	T	ENST00000367755	ENSG00000007933	FMO3	TRUE	TRUE
chr1	171114270	C	A	ENST00000367755	ENSG00000007933	FMO3	TRUE	TRUE
chr1	171114270	C	G	ENST00000367755	ENSG00000007933	FMO3	TRUE	TRUE
chr1	171114296	C	T	ENST00000367755	ENSG00000007933	FMO3	TRUE	TRUE
chr1	171114332	C	T	ENST00000367755	ENSG00000007933	FMO3	TRUE	TRUE
chr1	171114342	G	A	ENST00000367755	ENSG00000007933	FMO3	TRUE	TRUE
chr1	171114343	G	A	ENST00000367755	ENSG00000007933	FMO3	TRUE	TRUE
chr1	171114350	C	T	ENST00000367755	ENSG00000007933	FMO3	TRUE	TRUE
chr1	171114359	A	T	ENST00000367755	ENSG00000007933	FMO3	TRUE	TRUE
chr1	171114362	G	T	ENST00000367755	ENSG00000007933	FMO3	TRUE	TRUE
chr1	171114363	G	A	ENST00000367755	ENSG00000007933	FMO3	TRUE	FALSE
chr1	171114363	G	C	ENST00000367755	ENSG00000007933	FMO3	TRUE	FALSE
chr1	171114363	G	T	ENST00000367755	ENSG00000007933	FMO3	TRUE	FALSE
chr1	171114364	T	A	ENST00000367755	ENSG00000007933	FMO3	TRUE	FALSE
chr1	171114364	T	C	ENST00000367755	ENSG00000007933	FMO3	FALSE	FALSE
chr1	171114364	T	G	ENST00000367755	ENSG00000007933	FMO3	TRUE	FALSE
chr1	171116206	A	C	ENST00000367755	ENSG00000007933	FMO3	TRUE	FALSE
chr1	171116206	A	G	ENST00000367755	ENSG00000007933	FMO3	TRUE	FALSE
chr1	171116206	A	T	ENST00000367755	ENSG00000007933	FMO3	TRUE	FALSE
chr1	171116207	G	A	ENST00000367755	ENSG00000007933	FMO3	TRUE	FALSE
chr1	171116207	G	C	ENST00000367755	ENSG00000007933	FMO3	TRUE	FALSE
chr1	171116207	G	T	ENST00000367755	ENSG00000007933	FMO3	TRUE	FALSE
chr1	171116215	T	A	ENST00000367755	ENSG00000007933	FMO3	TRUE	TRUE
chr1	171116220	T	A	ENST00000367755	ENSG00000007933	FMO3	TRUE	TRUE
chr1	171116231	G	T	ENST00000367755	ENSG00000007933	FMO3	FALSE	FALSE
chr1	171116255	G	T	ENST00000367755	ENSG00000007933	FMO3	FALSE	FALSE
chr1	171116258	A	T	ENST00000367755	ENSG00000007933	FMO3	FALSE	FALSE
chr1	171116264	G	T	ENST00000367755	ENSG00000007933	FMO3	FALSE	FALSE
chr1	171116267	A	T	ENST00000367755	ENSG00000007933	FMO3	FALSE	FALSE
chr1	171116270	A	T	ENST00000367755	ENSG00000007933	FMO3	FALSE	FALSE
chr1	171116276	A	T	ENST00000367755	ENSG00000007933	FMO3	FALSE	FALSE
chr1	171116280	G	A	ENST00000367755	ENSG00000007933	FMO3	FALSE	FALSE
chr1	171116281	G	A	ENST00000367755	ENSG00000007933	FMO3	TRUE	FALSE
chr1	171116281	G	C	ENST00000367755	ENSG00000007933	FMO3	TRUE	FALSE
chr1	171116281	G	T	ENST00000367755	ENSG00000007933	FMO3	TRUE	FALSE
chr1	171116282	T	A	ENST00000367755	ENSG00000007933	FMO3	TRUE	FALSE
chr1	171116282	T	C	ENST00000367755	ENSG00000007933	FMO3	TRUE	FALSE
chr1	171116282	T	G	ENST00000367755	ENSG00000007933	FMO3	TRUE	FALSE
chr1	171117098	A	C	ENST00000367755	ENSG00000007933	FMO3	FALSE	FALSE
chr1	171117098	A	G	ENST00000367755	ENSG00000007933	FMO3	FALSE	FALSE
chr1	171117098	A	T	ENST00000367755	ENSG00000007933	FMO3	FALSE	FALSE
chr1	171117099	G	A	ENST00000367755	ENSG00000007933	FMO3	FALSE	FALSE
chr1	171117099	G	C	ENST00000367755	ENSG00000007933	FMO3	FALSE	FALSE
chr1	171117099	G	T	ENST00000367755	ENSG00000007933	FMO3	FALSE	FALSE
chr1	171117100	G	A	ENST00000367755	ENSG00000007933	FMO3	FALSE	FALSE
chr1	171117107	A	T	ENST00000367755	ENSG00000007933	FMO3	FALSE	FALSE
chr1	171117113	G	T	ENST00000367755	ENSG00000007933	FMO3	FALSE	FALSE
chr1	171117122	C	T	ENST00000367755	ENSG00000007933	FMO3	FALSE	FALSE
chr1	171117133	C	A	ENST00000367755	ENSG00000007933	FMO3	FALSE	FALSE
chr1	171117133	C	G	ENST00000367755	ENSG00000007933	FMO3	FALSE	FALSE
chr1	171117142	T	A	ENST00000367755	ENSG00000007933	FMO3	FALSE	FALSE
chr1	171117142	T	G	ENST00000367755	ENSG00000007933	FMO3	FALSE	FALSE
chr1	171117149	G	T	ENST00000367755	ENSG00000007933	FMO3	FALSE	FALSE
chr1	171117173	A	T	ENST00000367755	ENSG00000007933	FMO3	FALSE	FALSE
chr1	171117189	G	A	ENST00000367755	ENSG00000007933	FMO3	FALSE	FALSE
chr1	171117190	G	A	ENST00000367755	ENSG00000007933	FMO3	FALSE	FALSE
chr1	171117209	A	T	ENST00000367755	ENSG00000007933	FMO3	FALSE	FALSE
chr1	171117213	T	A	ENST00000367755	ENSG00000007933	FMO3	FALSE	FALSE
chr1	171117221	G	T	ENST00000367755	ENSG00000007933	FMO3	FALSE	FALSE
chr1	171117229	T	A	ENST00000367755	ENSG00000007933	FMO3	FALSE	FALSE
chr1	171117229	T	G	ENST00000367755	ENSG00000007933	FMO3	FALSE	FALSE
chr1	171117241	T	A	ENST00000367755	ENSG00000007933	FMO3	FALSE	FALSE
chr1	171117250	C	A	ENST00000367755	ENSG00000007933	FMO3	FALSE	FALSE
chr1	171117250	C	G	ENST00000367755	ENSG00000007933	FMO3	FALSE	FALSE
chr1	171117251	C	T	ENST00000367755	ENSG00000007933	FMO3	FALSE	FALSE
chr1	171117275	C	T	ENST00000367755	ENSG00000007933	FMO3	FALSE	FALSE
chr1	171117279	G	A	ENST00000367755	ENSG00000007933	FMO3	FALSE	FALSE
chr1	171117280	G	A	ENST00000367755	ENSG00000007933	FMO3	FALSE	FALSE
chr1	171117284	G	T	ENST00000367755	ENSG00000007933	FMO3	FALSE	FALSE
chr1	171117290	A	T	ENST00000367755	ENSG00000007933	FMO3	FALSE	FALSE
chr1	171117308	C	T	ENST00000367755	ENSG00000007933	FMO3	FALSE	FALSE
chr1	171117312	G	A	ENST00000367755	ENSG00000007933	FMO3	FALSE	FALSE
chr1	171117313	G	A	ENST00000367755	ENSG00000007933	FMO3	FALSE	FALSE
chr1	171117321	C	A	ENST00000367755	ENSG00000007933	FMO3	FALSE	FALSE
chr1	171117324	T	A	ENST00000367755	ENSG00000007933	FMO3	FALSE	FALSE
chr1	171117326	A	T	ENST00000367755	ENSG00000007933	FMO3	FALSE	FALSE
chr1	171117335	C	T	ENST00000367755	ENSG00000007933	FMO3	FALSE	FALSE
chr1	171117341	C	T	ENST00000367755	ENSG00000007933	FMO3	FALSE	FALSE
chr1	171117353	A	T	ENST00000367755	ENSG00000007933	FMO3	FALSE	FALSE
chr1	171117359	C	T	ENST00000367755	ENSG00000007933	FMO3	FALSE	FALSE
chr1	171117362	A	T	ENST00000367755	ENSG00000007933	FMO3	FALSE	FALSE
chr1	171117370	C	A	ENST00000367755	ENSG00000007933	FMO3	FALSE	FALSE
chr1	171117384	G	A	ENST00000367755	ENSG00000007933	FMO3	FALSE	FALSE
chr1	171117385	G	A	ENST00000367755	ENSG00000007933	FMO3	FALSE	FALSE
chr1	171117389	A	T	ENST00000367755	ENSG00000007933	FMO3	FALSE	FALSE
chr1	171117414	T	A	ENST00000367755	ENSG00000007933	FMO3	FALSE	FALSE
chr1	171117414	T	G	ENST00000367755	ENSG00000007933	FMO3	FALSE	FALSE
chr1	171117435	T	A	ENST00000367755	ENSG00000007933	FMO3	FALSE	FALSE
chr1	171185360	G	A	ENST00000209929	ENSG00000094963	FMO2	TRUE	FALSE
chr1	171185360	G	C	ENST00000209929	ENSG00000094963	FMO2	TRUE	FALSE
chr1	171185360	G	T	ENST00000209929	ENSG00000094963	FMO2	TRUE	FALSE
chr1	171185361	T	A	ENST00000209929	ENSG00000094963	FMO2	TRUE	FALSE
chr1	171185361	T	C	ENST00000209929	ENSG00000094963	FMO2	TRUE	FALSE
chr1	171185361	T	G	ENST00000209929	ENSG00000094963	FMO2	TRUE	FALSE
chr1	171185706	A	C	ENST00000209929	ENSG00000094963	FMO2	TRUE	FALSE
chr1	171185706	A	G	ENST00000209929	ENSG00000094963	FMO2	TRUE	FALSE
chr1	171185706	A	T	ENST00000209929	ENSG00000094963	FMO2	TRUE	FALSE
chr1	171185707	G	A	ENST00000209929	ENSG00000094963	FMO2	TRUE	FALSE
chr1	171185707	G	C	ENST00000209929	ENSG00000094963	FMO2	TRUE	FALSE
chr1	171185707	G	T	ENST00000209929	ENSG00000094963	FMO2	TRUE	FALSE
chr1	171185720	A	T	ENST00000209929	ENSG00000094963	FMO2	FALSE	FALSE
chr1	171185723	A	T	ENST00000209929	ENSG00000094963	FMO2	FALSE	FALSE
chr1	171185738	G	T	ENST00000209929	ENSG00000094963	FMO2	FALSE	FALSE
chr1	171185768	A	T	ENST00000209929	ENSG00000094963	FMO2	TRUE	FALSE
chr1	171185773	C	A	ENST00000209929	ENSG00000094963	FMO2	TRUE	FALSE
chr1	171185776	T	A	ENST00000209929	ENSG00000094963	FMO2	TRUE	FALSE
chr1	171185783	G	T	ENST00000209929	ENSG00000094963	FMO2	TRUE	FALSE
chr1	171185786	G	T	ENST00000209929	ENSG00000094963	FMO2	TRUE	TRUE
chr1	171185792	G	T	ENST00000209929	ENSG00000094963	FMO2	TRUE	TRUE
chr1	171185803	C	A	ENST00000209929	ENSG00000094963	FMO2	TRUE	TRUE
chr1	171185807	G	T	ENST00000209929	ENSG00000094963	FMO2	TRUE	TRUE
chr1	171185810	A	T	ENST00000209929	ENSG00000094963	FMO2	TRUE	TRUE
chr1	171185816	G	T	ENST00000209929	ENSG00000094963	FMO2	TRUE	TRUE
chr1	171185825	G	T	ENST00000209929	ENSG00000094963	FMO2	TRUE	TRUE
chr1	171185828	G	T	ENST00000209929	ENSG00000094963	FMO2	TRUE	TRUE
chr1	171185835	G	A	ENST00000209929	ENSG00000094963	FMO2	TRUE	TRUE
chr1	171185836	G	A	ENST00000209929	ENSG00000094963	FMO2	TRUE	TRUE
chr1	171185843	A	T	ENST00000209929	ENSG00000094963	FMO2	TRUE	TRUE
chr1	171185846	G	A	ENST00000209929	ENSG00000094963	FMO2	TRUE	FALSE
chr1	171185846	G	C	ENST00000209929	ENSG00000094963	FMO2	TRUE	FALSE
chr1	171185846	G	T	ENST00000209929	ENSG00000094963	FMO2	TRUE	FALSE
chr1	171185847	T	A	ENST00000209929	ENSG00000094963	FMO2	TRUE	FALSE
chr1	171185847	T	C	ENST00000209929	ENSG00000094963	FMO2	TRUE	FALSE
chr1	171185847	T	G	ENST00000209929	ENSG00000094963	FMO2	TRUE	FALSE
chr1	171193333	A	C	ENST00000209929	ENSG00000094963	FMO2	TRUE	FALSE
chr1	171193333	A	G	ENST00000209929	ENSG00000094963	FMO2	TRUE	FALSE
chr1	171193333	A	T	ENST00000209929	ENSG00000094963	FMO2	TRUE	FALSE
chr1	171193334	G	A	ENST00000209929	ENSG00000094963	FMO2	TRUE	TRUE
chr1	171193334	G	C	ENST00000209929	ENSG00000094963	FMO2	TRUE	FALSE
chr1	171193334	G	T	ENST00000209929	ENSG00000094963	FMO2	TRUE	FALSE
chr1	171193335	G	T	ENST00000209929	ENSG00000094963	FMO2	TRUE	TRUE
chr1	171193344	G	T	ENST00000209929	ENSG00000094963	FMO2	TRUE	TRUE
chr1	171193353	C	T	ENST00000209929	ENSG00000094963	FMO2	TRUE	TRUE
chr1	171193367	T	A	ENST00000209929	ENSG00000094963	FMO2	TRUE	TRUE
chr1	171193367	T	G	ENST00000209929	ENSG00000094963	FMO2	TRUE	TRUE
chr1	171193368	C	T	ENST00000209929	ENSG00000094963	FMO2	TRUE	TRUE
chr1	171193392	A	T	ENST00000209929	ENSG00000094963	FMO2	TRUE	TRUE
chr1	171193395	G	T	ENST00000209929	ENSG00000094963	FMO2	TRUE	TRUE
chr1	171193406	T	A	ENST00000209929	ENSG00000094963	FMO2	TRUE	TRUE
chr1	171193428	G	T	ENST00000209929	ENSG00000094963	FMO2	TRUE	TRUE
chr1	171193458	A	T	ENST00000209929	ENSG00000094963	FMO2	TRUE	TRUE
chr1	171193467	G	T	ENST00000209929	ENSG00000094963	FMO2	TRUE	TRUE
chr1	171193472	T	A	ENST00000209929	ENSG00000094963	FMO2	TRUE	TRUE
chr1	171193472	T	G	ENST00000209929	ENSG00000094963	FMO2	TRUE	TRUE
chr1	171193488	A	T	ENST00000209929	ENSG00000094963	FMO2	TRUE	TRUE
chr1	171193491	A	T	ENST00000209929	ENSG00000094963	FMO2	TRUE	TRUE
chr1	171193506	A	T	ENST00000209929	ENSG00000094963	FMO2	TRUE	TRUE
chr1	171193511	T	A	ENST00000209929	ENSG00000094963	FMO2	TRUE	TRUE
chr1	171193511	T	G	ENST00000209929	ENSG00000094963	FMO2
chr1	171193515	C	T	ENST00000209929	ENSG00000094963	FMO2	TRUE	TRUE
chr1	171193521	C	T	ENST00000209929	ENSG00000094963	FMO2	TRUE	TRUE
chr1	171193524	G	A	ENST00000209929	ENSG00000094963	FMO2	TRUE	FALSE
chr1	171193524	G	C	ENST00000209929	ENSG00000094963	FMO2	TRUE	FALSE
chr1	171193524	G	T	ENST00000209929	ENSG00000094963	FMO2	TRUE	FALSE
chr1	171193525	T	A	ENST00000209929	ENSG00000094963	FMO2	TRUE	FALSE
chr1	171193525	T	C	ENST00000209929	ENSG00000094963	FMO2	TRUE	FALSE
chr1	171193525	T	G	ENST00000209929	ENSG00000094963	FMO2	TRUE	FALSE
chr1	171196647	A	C	ENST00000209929	ENSG00000094963	FMO2	FALSE	FALSE
chr1	171196647	A	G	ENST00000209929	ENSG00000094963	FMO2	TRUE	FALSE
chr1	171196647	A	T	ENST00000209929	ENSG00000094963	FMO2	FALSE	FALSE
chr1	171196648	G	A	ENST00000209929	ENSG00000094963	FMO2	FALSE	FALSE
chr1	171196648	G	C	ENST00000209929	ENSG00000094963	FMO2	FALSE	FALSE
chr1	171196648	G	T	ENST00000209929	ENSG00000094963	FMO2	FALSE	FALSE
chr1	171196667	A	T	ENST00000209929	ENSG00000094963	FMO2	TRUE	TRUE
chr1	171196670	A	T	ENST00000209929	ENSG00000094963	FMO2	TRUE	TRUE
chr1	171196675	T	A	ENST00000209929	ENSG00000094963	FMO2	TRUE	TRUE
chr1	171196686	C	A	ENST00000209929	ENSG00000094963	FMO2	TRUE	TRUE
chr1	171196686	C	G	ENST00000209929	ENSG00000094963	FMO2	TRUE	TRUE
chr1	171196697	C	T	ENST00000209929	ENSG00000094963	FMO2	TRUE	TRUE
chr1	171196701	G	A	ENST00000209929	ENSG00000094963	FMO2	TRUE	TRUE
chr1	171196702	G	A	ENST00000209929	ENSG00000094963	FMO2	TRUE	TRUE
chr1	171196703	A	T	ENST00000209929	ENSG00000094963	FMO2	TRUE	TRUE
chr1	171196715	C	T	ENST00000209929	ENSG00000094963	FMO2	TRUE	TRUE
chr1	171196727	A	T	ENST00000209929	ENSG00000094963	FMO2	TRUE	TRUE
chr1	171196730	G	T	ENST00000209929	ENSG00000094963	FMO2	TRUE	TRUE
chr1	171196733	C	T	ENST00000209929	ENSG00000094963	FMO2	TRUE	TRUE
chr1	171196765	C	A	ENST00000209929	ENSG00000094963	FMO2	TRUE	TRUE
chr1	171196799	A	T	ENST00000209929	ENSG00000094963	FMO2	TRUE	TRUE
chr1	171196803	C	A	ENST00000209929	ENSG00000094963	FMO2	TRUE	TRUE
chr1	171196803	C	G	ENST00000209929	ENSG00000094963	FMO2	TRUE	TRUE
chr1	171196812	G	A	ENST00000209929	ENSG00000094963	FMO2	TRUE	FALSE
chr1	171196812	G	C	ENST00000209929	ENSG00000094963	FMO2	TRUE	FALSE
chr1	171196812	G	T	ENST00000209929	ENSG00000094963	FMO2	TRUE	FALSE
chr1	171196813	T	A	ENST00000209929	ENSG00000094963	FMO2	TRUE	FALSE
chr1	171196813	T	C	ENST00000209929	ENSG00000094963	FMO2	TRUE	FALSE
chr1	171196813	T	G	ENST00000209929	ENSG00000094963	FMO2	TRUE	FALSE
chr1	171199344	A	C	ENST00000209929	ENSG00000094963	FMO2	TRUE	FALSE
chr1	171199344	A	G	ENST00000209929	ENSG00000094963	FMO2	TRUE	FALSE
chr1	171199344	A	T	ENST00000209929	ENSG00000094963	FMO2	TRUE	FALSE
chr1	171199345	G	A	ENST00000209929	ENSG00000094963	FMO2	TRUE	FALSE
chr1	171199345	G	C	ENST00000209929	ENSG00000094963	FMO2	TRUE	FALSE
chr1	171199345	G	T	ENST00000209929	ENSG00000094963	FMO2	TRUE	FALSE
chr1	171199351	G	T	ENST00000209929	ENSG00000094963	FMO2	TRUE	TRUE
chr1	171199360	A	T	ENST00000209929	ENSG00000094963	FMO2	TRUE	TRUE
chr1	171199366	C	T	ENST00000209929	ENSG00000094963	FMO2	TRUE	TRUE
chr1	171199371	T	A	ENST00000209929	ENSG00000094963	FMO2	TRUE	TRUE
chr1	171199371	T	G	ENST00000209929	ENSG00000094963	FMO2	TRUE	TRUE
chr1	171199384	C	T	ENST00000209929	ENSG00000094963	FMO2	TRUE	TRUE
chr1	171199389	C	A	ENST00000209929	ENSG00000094963	FMO2	TRUE	TRUE
chr1	171199389	C	G	ENST00000209929	ENSG00000094963	FMO2	TRUE	TRUE
chr1	171199390	A	T	ENST00000209929	ENSG00000094963	FMO2	TRUE	TRUE
chr1	171199402	G	T	ENST00000209929	ENSG00000094963	FMO2	TRUE	TRUE
chr1	171199408	G	T	ENST00000209929	ENSG00000094963	FMO2	TRUE	TRUE
chr1	171199411	G	T	ENST00000209929	ENSG00000094963	FMO2	TRUE	TRUE
chr1	171199414	A	T	ENST00000209929	ENSG00000094963	FMO2	TRUE	TRUE
chr1	171199432	G	T	ENST00000209929	ENSG00000094963	FMO2	TRUE	TRUE
chr1	171199438	G	T	ENST00000209929	ENSG00000094963	FMO2	TRUE	TRUE
chr1	171199445	C	A	ENST00000209929	ENSG00000094963	FMO2	TRUE	TRUE
chr1	171199445	C	G	ENST00000209929	ENSG00000094963	FMO2	TRUE	TRUE
chr1	171199451	C	A	ENST00000209929	ENSG00000094963	FMO2	TRUE	TRUE
chr1	171199451	C	G	ENST00000209929	ENSG00000094963	FMO2	TRUE	TRUE
chr1	171199465	G	T	ENST00000209929	ENSG00000094963	FMO2	TRUE	TRUE
chr1	171199474	A	T	ENST00000209929	ENSG00000094963	FMO2	TRUE	TRUE
chr1	171199486	C	T	ENST00000209929	ENSG00000094963	FMO2	TRUE	TRUE
chr1	171199489	G	A	ENST00000209929	ENSG00000094963	FMO2	FALSE	FALSE
chr1	171199489	G	C	ENST00000209929	ENSG00000094963	FMO2	FALSE	FALSE
chr1	171199489	G	T	ENST00000209929	ENSG00000094963	FMO2	FALSE	FALSE
chr1	171199490	T	A	ENST00000209929	ENSG00000094963	FMO2	FALSE	FALSE
chr1	171199490	T	C	ENST00000209929	ENSG00000094963	FMO2	FALSE	FALSE
chr1	171199490	T	G	ENST00000209929	ENSG00000094963	FMO2	FALSE	FALSE
chr1	171203863	A	C	ENST00000209929	ENSG00000094963	FMO2	TRUE	FALSE
chr1	171203863	A	G	ENST00000209929	ENSG00000094963	FMO2	TRUE	FALSE
chr1	171203863	A	T	ENST00000209929	ENSG00000094963	FMO2	TRUE	FALSE
chr1	171203864	G	A	ENST00000209929	ENSG00000094963	FMO2	TRUE	FALSE
chr1	171203864	G	C	ENST00000209929	ENSG00000094963	FMO2	TRUE	FALSE
chr1	171203864	G	T	ENST00000209929	ENSG00000094963	FMO2	TRUE	FALSE
chr1	171203893	G	A	ENST00000209929	ENSG00000094963	FMO2	TRUE	TRUE
chr1	171203894	G	A	ENST00000209929	ENSG00000094963	FMO2	TRUE	TRUE
chr1	171203913	G	T	ENST00000209929	ENSG00000094963	FMO2	TRUE	TRUE
chr1	171203924	T	A	ENST00000209929	ENSG00000094963	FMO2	TRUE	TRUE
chr1	171203924	T	G	ENST00000209929	ENSG00000094963	FMO2	TRUE	TRUE
chr1	171203929	G	A	ENST00000209929	ENSG00000094963	FMO2	TRUE	TRUE
chr1	171203930	G	A	ENST00000209929	ENSG00000094963	FMO2	TRUE	TRUE
chr1	171203935	C	A	ENST00000209929	ENSG00000094963	FMO2	TRUE	TRUE
chr1	171203935	C	G	ENST00000209929	ENSG00000094963	FMO2	TRUE	TRUE
chr1	171203982	C	T	ENST00000209929	ENSG00000094963	FMO2	TRUE	TRUE
chr1	171203994	A	T	ENST00000209929	ENSG00000094963	FMO2	TRUE	TRUE
chr1	171203998	G	A	ENST00000209929	ENSG00000094963	FMO2	TRUE	TRUE
chr1	171203999	G	A	ENST00000209929	ENSG00000094963	FMO2	TRUE	TRUE
chr1	171204006	G	T	ENST00000209929	ENSG00000094963	FMO2	TRUE	TRUE
chr1	171204009	C	T	ENST00000209929	ENSG00000094963	FMO2	TRUE	TRUE
chr1	171204012	C	T	ENST00000209929	ENSG00000094963	FMO2	TRUE	TRUE
chr1	171204025	G	A	ENST00000209929	ENSG00000094963	FMO2	TRUE	TRUE
chr1	171204026	G	A	ENST00000209929	ENSG00000094963	FMO2	TRUE	TRUE
chr1	171204036	G	T	ENST00000209929	ENSG00000094963	FMO2	TRUE	TRUE
chr1	171204044	T	A	ENST00000209929	ENSG00000094963	FMO2	TRUE	TRUE
chr1	171204044	T	G	ENST00000209929	ENSG00000094963	FMO2	TRUE	TRUE
chr1	171204051	G	T	ENST00000209929	ENSG00000094963	FMO2	TRUE	TRUE
chr1	171204057	C	T	ENST00000209929	ENSG00000094963	FMO2	TRUE	TRUE
chr1	171204063	A	T	ENST00000209929	ENSG00000094963	FMO2	TRUE	TRUE
chr1	171204065	G	A	ENST00000209929	ENSG00000094963	FMO2	FALSE	FALSE
chr1	171204065	G	C	ENST00000209929	ENSG00000094963	FMO2	FALSE	FALSE
chr1	171204065	G	T	ENST00000209929	ENSG00000094963	FMO2	FALSE	FALSE
chr1	171204066	T	A	ENST00000209929	ENSG00000094963	FMO2	FALSE	FALSE
chr1	171204066	T	C	ENST00000209929	ENSG00000094963	FMO2	FALSE	FALSE
chr1	171204066	T	G	ENST00000209929	ENSG00000094963	FMO2	FALSE	FALSE
chr1	171205277	A	C	ENST00000209929	ENSG00000094963	FMO2	TRUE	FALSE
chr1	171205277	A	G	ENST00000209929	ENSG00000094963	FMO2	TRUE	FALSE
chr1	171205277	A	T	ENST00000209929	ENSG00000094963	FMO2	TRUE	FALSE
chr1	171205278	G	A	ENST00000209929	ENSG00000094963	FMO2	TRUE	FALSE
chr1	171205278	G	C	ENST00000209929	ENSG00000094963	FMO2	TRUE	FALSE
chr1	171205278	G	T	ENST00000209929	ENSG00000094963	FMO2	TRUE	FALSE
chr1	171205282	C	A	ENST00000209929	ENSG00000094963	FMO2	TRUE	TRUE
chr1	171205282	C	G	ENST00000209929	ENSG00000094963	FMO2	TRUE	TRUE
chr1	171205289	A	T	ENST00000209929	ENSG00000094963	FMO2	TRUE	TRUE
chr1	171205292	G	T	ENST00000209929	ENSG00000094963	FMO2	TRUE	TRUE
chr1	171205333	T	A	ENST00000209929	ENSG00000094963	FMO2	TRUE	TRUE
chr1	171205334	G	T	ENST00000209929	ENSG00000094963	FMO2	TRUE	TRUE
chr1	171205343	A	T	ENST00000209929	ENSG00000094963	FMO2	TRUE	TRUE
chr1	171205349	A	T	ENST00000209929	ENSG00000094963	FMO2	TRUE	TRUE
chr1	171205361	A	T	ENST00000209929	ENSG00000094963	FMO2	TRUE	TRUE
chr1	171205364	G	T	ENST00000209929	ENSG00000094963	FMO2	TRUE	TRUE
chr1	171205373	G	T	ENST00000209929	ENSG00000094963	FMO2	TRUE	TRUE
chr1	171205391	G	T	ENST00000209929	ENSG00000094963	FMO2	TRUE	TRUE
chr1	171205397	G	T	ENST00000209929	ENSG00000094963	FMO2	TRUE	TRUE
chr1	171205406	G	T	ENST00000209929	ENSG00000094963	FMO2	TRUE	TRUE
chr1	171205409	G	T	ENST00000209929	ENSG00000094963	FMO2	TRUE	TRUE
chr1	171205439	G	T	ENST00000209929	ENSG00000094963	FMO2	TRUE	TRUE
chr1	171205444	T	A	ENST00000209929	ENSG00000094963	FMO2	TRUE	TRUE
chr1	171205444	T	G	ENST00000209929	ENSG00000094963	FMO2	TRUE	TRUE
chr1	171205466	G	T	ENST00000209929	ENSG00000094963	FMO2	TRUE	TRUE
chr1	171205473	C	A	ENST00000209929	ENSG00000094963	FMO2	TRUE	TRUE
chr1	171205473	C	G	ENST00000209929	ENSG00000094963	FMO2	TRUE	TRUE
chr1	171205481	A	T	ENST00000209929	ENSG00000094963	FMO2	TRUE	TRUE
chr1	171205487	G	T	ENST00000209929	ENSG00000094963	FMO2	TRUE	TRUE
chr1	171205503	C	A	ENST00000209929	ENSG00000094963	FMO2	TRUE	TRUE
chr1	171205503	C	G	ENST00000209929	ENSG00000094963	FMO2	TRUE	TRUE
chr1	171205510	T	A	ENST00000209929	ENSG00000094963	FMO2	TRUE	TRUE
chr1	171205510	T	G	ENST00000209929	ENSG00000094963	FMO2	TRUE	TRUE
chr1	171205511	A	T	ENST00000209929	ENSG00000094963	FMO2	TRUE	TRUE
chr1	171205516	C	A	ENST00000209929	ENSG00000094963	FMO2	TRUE	TRUE
chr1	171205516	C	G	ENST00000209929	ENSG00000094963	FMO2	TRUE	TRUE
chr1	171205538	A	T	ENST00000209929	ENSG00000094963	FMO2	TRUE	TRUE
chr1	171205542	C	A	ENST00000209929	ENSG00000094963	FMO2	TRUE	TRUE
chr1	171205542	C	G	ENST00000209929	ENSG00000094963	FMO2	TRUE	TRUE
chr1	171205555	C	A	ENST00000209929	ENSG00000094963	FMO2	TRUE	TRUE
chr1	171205568	C	T	ENST00000209929	ENSG00000094963	FMO2	TRUE	TRUE
chr1	171205598	G	T	ENST00000209929	ENSG00000094963	FMO2	TRUE	TRUE
chr1	171205604	C	T	ENST00000209929	ENSG00000094963	FMO2	TRUE	TRUE
chr1	171205614	G	A	ENST00000209929	ENSG00000094963	FMO2	TRUE	TRUE
chr1	171205615	G	A	ENST00000209929	ENSG00000094963	FMO2	TRUE	TRUE
chr1	171205622	A	T	ENST00000209929	ENSG00000094963	FMO2	TRUE	TRUE
chr1	171205631	A	T	ENST00000209929	ENSG00000094963	FMO2	TRUE	TRUE
chr1	171205635	G	A	ENST00000209929	ENSG00000094963	FMO2	TRUE	FALSE
chr1	171205635	G	C	ENST00000209929	ENSG00000094963	FMO2	TRUE	FALSE
chr1	171205635	G	T	ENST00000209929	ENSG00000094963	FMO2	TRUE	FALSE
chr1	171205636	T	A	ENST00000209929	ENSG00000094963	FMO2	TRUE	FALSE
chr1	171205636	T	C	ENST00000209929	ENSG00000094963	FMO2	FALSE	FALSE
chr1	171205636	T	G	ENST00000209929	ENSG00000094963	FMO2	TRUE	FALSE
chr1	171207716	A	C	ENST00000209929	ENSG00000094963	FMO2	TRUE	FALSE
chr1	171207716	A	G	ENST00000209929	ENSG00000094963	FMO2	TRUE	FALSE
chr1	171207716	A	T	ENST00000209929	ENSG00000094963	FMO2	TRUE	FALSE
chr1	171207717	G	A	ENST00000209929	ENSG00000094963	FMO2	TRUE	FALSE
chr1	171207717	G	C	ENST00000209929	ENSG00000094963	FMO2	TRUE	FALSE
chr1	171207717	G	T	ENST00000209929	ENSG00000094963	FMO2	TRUE	FALSE
chr1	171207721	T	A	ENST00000209929	ENSG00000094963	FMO2	TRUE	TRUE
chr1	171207725	T	A	ENST00000209929	ENSG00000094963	FMO2	TRUE	TRUE
chr1	171207736	C	A	ENST00000209929	ENSG00000094963	FMO2	TRUE	TRUE
chr1	171207736	C	G	ENST00000209929	ENSG00000094963	FMO2	TRUE	TRUE
chr1	171207738	G	T	ENST00000209929	ENSG00000094963	FMO2	TRUE	TRUE
chr1	171207741	A	T	ENST00000209929	ENSG00000094963	FMO2	FALSE	FALSE
chr1	171207765	A	T	ENST00000209929	ENSG00000094963	FMO2	FALSE	FALSE
chr1	171207774	G	T	ENST00000209929	ENSG00000094963	FMO2	FALSE	FALSE
chr1	171207777	A	T	ENST00000209929	ENSG00000094963	FMO2
chr1	171207780	A	T	ENST00000209929	ENSG00000094963	FMO2	FALSE	FALSE
chr1	171207791	G	A	ENST00000209929	ENSG00000094963	FMO2	TRUE	FALSE
chr1	171207791	G	C	ENST00000209929	ENSG00000094963	FMO2	TRUE	FALSE
chr1	171207791	G	T	ENST00000209929	ENSG00000094963	FMO2	TRUE	FALSE
chr1	171207792	T	A	ENST00000209929	ENSG00000094963	FMO2	TRUE	FALSE
chr1	171207792	T	C	ENST00000209929	ENSG00000094963	FMO2	TRUE	FALSE
chr1	171207792	T	G	ENST00000209929	ENSG00000094963	FMO2	TRUE	FALSE
chr1	171208792	A	C	ENST00000209929	ENSG00000094963	FMO2	TRUE	FALSE
chr1	171208792	A	G	ENST00000209929	ENSG00000094963	FMO2	TRUE	FALSE
chr1	171208792	A	T	ENST00000209929	ENSG00000094963	FMO2	TRUE	FALSE
chr1	171208793	G	A	ENST00000209929	ENSG00000094963	FMO2	TRUE	FALSE
chr1	171208793	G	C	ENST00000209929	ENSG00000094963	FMO2	TRUE	FALSE
chr1	171208793	G	T	ENST00000209929	ENSG00000094963	FMO2	TRUE	FALSE
chr1	171208798	G	T	ENST00000209929	ENSG00000094963	FMO2	FALSE	FALSE
chr1	171208801	G	T	ENST00000209929	ENSG00000094963	FMO2	FALSE	FALSE
chr1	171208807	C	T	ENST00000209929	ENSG00000094963	FMO2	FALSE	FALSE
chr1	171208813	C	T	ENST00000209929	ENSG00000094963	FMO2	FALSE	FALSE
chr1	171208820	T	A	ENST00000209929	ENSG00000094963	FMO2	FALSE	FALSE
chr1	171208822	C	T	ENST00000209929	ENSG00000094963	FMO2	FALSE	FALSE
chr1	171208833	T	A	ENST00000209929	ENSG00000094963	FMO2	FALSE	FALSE
chr1	171208833	T	G	ENST00000209929	ENSG00000094963	FMO2	FALSE	FALSE
chr1	171208842	C	A	ENST00000209929	ENSG00000094963	FMO2	FALSE	FALSE
chr1	171208842	C	G	ENST00000209929	ENSG00000094963	FMO2	FALSE	FALSE
chr1	171208844	T	A	ENST00000209929	ENSG00000094963	FMO2	FALSE	FALSE
chr1	171208849	G	T	ENST00000209929	ENSG00000094963	FMO2	FALSE	FALSE
chr1	171208859	T	A	ENST00000209929	ENSG00000094963	FMO2	FALSE	FALSE
chr1	171208859	T	G	ENST00000209929	ENSG00000094963	FMO2	FALSE	FALSE
chr1	171208861	G	T	ENST00000209929	ENSG00000094963	FMO2	FALSE	FALSE
chr1	171208873	A	T	ENST00000209929	ENSG00000094963	FMO2	FALSE	FALSE
chr1	171208887	C	A	ENST00000209929	ENSG00000094963	FMO2	FALSE	FALSE
chr1	171208895	T	A	ENST00000209929	ENSG00000094963	FMO2	FALSE	FALSE
chr1	171208900	A	T	ENST00000209929	ENSG00000094963	FMO2	FALSE	FALSE
chr1	171208909	A	T	ENST00000209929	ENSG00000094963	FMO2	FALSE	FALSE
chr1	171208921	A	T	ENST00000209929	ENSG00000094963	FMO2	FALSE	FALSE
chr1	171208929	T	A	ENST00000209929	ENSG00000094963	FMO2	FALSE	FALSE
chr1	171208929	T	G	ENST00000209929	ENSG00000094963	FMO2	FALSE	FALSE
chr1	171208933	G	T	ENST00000209929	ENSG00000094963	FMO2	FALSE	FALSE
chr1	171208941	C	A	ENST00000209929	ENSG00000094963	FMO2	FALSE	FALSE
chr1	171208950	T	A	ENST00000209929	ENSG00000094963	FMO2	FALSE	FALSE
chr1	171208950	T	G	ENST00000209929	ENSG00000094963	FMO2	FALSE	FALSE
chr1	171208951	C	T	ENST00000209929	ENSG00000094963	FMO2
chr1	171208956	T	A	ENST00000209929	ENSG00000094963	FMO2	FALSE	FALSE
chr1	171208956	T	G	ENST00000209929	ENSG00000094963	FMO2	FALSE	FALSE
chr1	171208975	C	T	ENST00000209929	ENSG00000094963	FMO2	FALSE	FALSE
chr1	171208979	G	A	ENST00000209929	ENSG00000094963	FMO2	FALSE	FALSE
chr1	171208980	G	A	ENST00000209929	ENSG00000094963	FMO2	FALSE	FALSE
chr1	171208981	G	T	ENST00000209929	ENSG00000094963	FMO2	FALSE	FALSE
chr1	171208984	G	T	ENST00000209929	ENSG00000094963	FMO2	FALSE	FALSE
chr1	171208990	A	T	ENST00000209929	ENSG00000094963	FMO2	FALSE	FALSE
chr1	171209008	C	T	ENST00000209929	ENSG00000094963	FMO2	FALSE	FALSE
chr1	171209011	A	T	ENST00000209929	ENSG00000094963	FMO2	FALSE	FALSE
chr1	171209014	C	T	ENST00000209929	ENSG00000094963	FMO2	FALSE	FALSE
chr1	171209017	A	T	ENST00000209929	ENSG00000094963	FMO2
chr1	171209026	A	T	ENST00000209929	ENSG00000094963	FMO2
chr1	171209035	A	T	ENST00000209929	ENSG00000094963	FMO2
chr1	171209050	A	T	ENST00000209929	ENSG00000094963	FMO2
chr1	171209057	C	A	ENST00000209929	ENSG00000094963	FMO2
chr1	171209057	C	G	ENST00000209929	ENSG00000094963	FMO2
chr1	171209069	C	A	ENST00000209929	ENSG00000094963	FMO2
chr1	171209069	C	G	ENST00000209929	ENSG00000094963	FMO2
chr1	171209084	T	A	ENST00000209929	ENSG00000094963	FMO2
chr1	171209086	A	T	ENST00000209929	ENSG00000094963	FMO2
chr1	171209127	C	A	ENST00000209929	ENSG00000094963	FMO2
chr1	171209128	C	T	ENST00000209929	ENSG00000094963	FMO2
chr1	171209134	C	T	ENST00000209929	ENSG00000094963	FMO2
chr1	171209138	G	A	ENST00000209929	ENSG00000094963	FMO2
chr1	171209139	G	A	ENST00000209929	ENSG00000094963	FMO2
chr1	171248624	G	A	ENST00000617670	ENSG00000010932	FMO1	TRUE	FALSE
chr1	171248624	G	C	ENST00000617670	ENSG00000010932	FMO1	TRUE	FALSE
chr1	171248624	G	T	ENST00000617670	ENSG00000010932	FMO1	TRUE	FALSE
chr1	171248625	T	A	ENST00000617670	ENSG00000010932	FMO1	TRUE	FALSE
chr1	171248625	T	C	ENST00000617670	ENSG00000010932	FMO1	TRUE	FALSE
chr1	171248625	T	G	ENST00000617670	ENSG00000010932	FMO1	TRUE	FALSE
chr1	171258080	A	C	ENST00000617670	ENSG00000010932	FMO1	TRUE	FALSE
chr1	171258080	A	G	ENST00000617670	ENSG00000010932	FMO1	TRUE	FALSE
chr1	171258080	A	T	ENST00000617670	ENSG00000010932	FMO1	TRUE	FALSE
chr1	171258081	G	A	ENST00000617670	ENSG00000010932	FMO1	TRUE	FALSE
chr1	171258081	G	C	ENST00000617670	ENSG00000010932	FMO1	TRUE	FALSE
chr1	171258081	G	T	ENST00000617670	ENSG00000010932	FMO1	TRUE	FALSE
chr1	171258094	A	T	ENST00000617670	ENSG00000010932	FMO1	FALSE	FALSE
chr1	171258097	C	T	ENST00000617670	ENSG00000010932	FMO1	FALSE	FALSE
chr1	171258112	G	T	ENST00000617670	ENSG00000010932	FMO1	FALSE	FALSE
chr1	171258142	A	T	ENST00000617670	ENSG00000010932	FMO1	TRUE	FALSE
chr1	171258147	C	A	ENST00000617670	ENSG00000010932	FMO1	TRUE	FALSE
chr1	171258150	T	A	ENST00000617670	ENSG00000010932	FMO1	TRUE	FALSE
chr1	171258154	G	T	ENST00000617670	ENSG00000010932	FMO1	TRUE	FALSE
chr1	171258157	G	T	ENST00000617670	ENSG00000010932	FMO1	TRUE	FALSE
chr1	171258160	G	T	ENST00000617670	ENSG00000010932	FMO1	TRUE	TRUE
chr1	171258166	G	T	ENST00000617670	ENSG00000010932	FMO1	TRUE	TRUE
chr1	171258177	C	A	ENST00000617670	ENSG00000010932	FMO1	TRUE	TRUE
chr1	171258181	G	T	ENST00000617670	ENSG00000010932	FMO1	TRUE	TRUE
chr1	171258209	G	A	ENST00000617670	ENSG00000010932	FMO1	TRUE	TRUE
chr1	171258210	G	A	ENST00000617670	ENSG00000010932	FMO1	TRUE	TRUE
chr1	171258211	A	T	ENST00000617670	ENSG00000010932	FMO1	TRUE	TRUE
chr1	171258220	G	A	ENST00000617670	ENSG00000010932	FMO1	TRUE	FALSE
chr1	171258220	G	C	ENST00000617670	ENSG00000010932	FMO1	TRUE	FALSE
chr1	171258220	G	T	ENST00000617670	ENSG00000010932	FMO1	TRUE	FALSE
chr1	171258221	T	A	ENST00000617670	ENSG00000010932	FMO1	TRUE	FALSE
chr1	171258221	T	C	ENST00000617670	ENSG00000010932	FMO1	TRUE	FALSE
chr1	171258221	T	G	ENST00000617670	ENSG00000010932	FMO1	TRUE	FALSE
chr1	171267541	A	C	ENST00000617670	ENSG00000010932	FMO1	TRUE	FALSE
chr1	171267541	A	G	ENST00000617670	ENSG00000010932	FMO1	TRUE	FALSE
chr1	171267541	A	T	ENST00000617670	ENSG00000010932	FMO1	TRUE	FALSE
chr1	171267542	G	A	ENST00000617670	ENSG00000010932	FMO1	TRUE	FALSE
chr1	171267542	G	C	ENST00000617670	ENSG00000010932	FMO1	TRUE	FALSE
chr1	171267542	G	T	ENST00000617670	ENSG00000010932	FMO1	TRUE	FALSE
chr1	171267543	G	T	ENST00000617670	ENSG00000010932	FMO1	TRUE	TRUE
chr1	171267552	G	T	ENST00000617670	ENSG00000010932	FMO1	TRUE	TRUE
chr1	171267555	G	T	ENST00000617670	ENSG00000010932	FMO1	TRUE	TRUE
chr1	171267561	A	T	ENST00000617670	ENSG00000010932	FMO1	TRUE	TRUE
chr1	171267575	C	A	ENST00000617670	ENSG00000010932	FMO1	TRUE	TRUE
chr1	171267575	C	G	ENST00000617670	ENSG00000010932	FMO1	TRUE	TRUE
chr1	171267576	A	T	ENST00000617670	ENSG00000010932	FMO1	TRUE	TRUE
chr1	171267599	C	A	ENST00000617670	ENSG00000010932	FMO1	TRUE	TRUE
chr1	171267600	A	T	ENST00000617670	ENSG00000010932	FMO1	TRUE	TRUE
chr1	171267603	G	T	ENST00000617670	ENSG00000010932	FMO1	TRUE	TRUE
chr1	171267614	T	A	ENST00000617670	ENSG00000010932	FMO1	TRUE	TRUE
chr1	171267617	C	A	ENST00000617670	ENSG00000010932	FMO1	TRUE	TRUE
chr1	171267617	C	G	ENST00000617670	ENSG00000010932	FMO1	TRUE	TRUE
chr1	171267619	C	A	ENST00000617670	ENSG00000010932	FMO1	TRUE	TRUE
chr1	171267619	C	G	ENST00000617670	ENSG00000010932	FMO1	TRUE	TRUE
chr1	171267636	G	T	ENST00000617670	ENSG00000010932	FMO1	TRUE	TRUE
chr1	171267644	T	A	ENST00000617670	ENSG00000010932	FMO1	TRUE	TRUE
chr1	171267644	T	G	ENST00000617670	ENSG00000010932	FMO1	TRUE	TRUE
chr1	171267653	T	A	ENST00000617670	ENSG00000010932	FMO1	TRUE	TRUE
chr1	171267653	T	G	ENST00000617670	ENSG00000010932	FMO1	TRUE	TRUE
chr1	171267666	C	T	ENST00000617670	ENSG00000010932	FMO1	TRUE	TRUE
chr1	171267675	G	T	ENST00000617670	ENSG00000010932	FMO1	TRUE	TRUE
chr1	171267680	T	A	ENST00000617670	ENSG00000010932	FMO1	TRUE	TRUE
chr1	171267680	T	G	ENST00000617670	ENSG00000010932	FMO1	TRUE	TRUE
chr1	171267684	A	T	ENST00000617670	ENSG00000010932	FMO1	TRUE	TRUE
chr1	171267692	T	A	ENST00000617670	ENSG00000010932	FMO1	TRUE	TRUE
chr1	171267692	T	G	ENST00000617670	ENSG00000010932	FMO1	TRUE	TRUE
chr1	171267714	A	T	ENST00000617670	ENSG00000010932	FMO1	TRUE	TRUE
chr1	171267723	C	T	ENST00000617670	ENSG00000010932	FMO1	TRUE	TRUE
chr1	171267729	A	T	ENST00000617670	ENSG00000010932	FMO1	TRUE	TRUE
chr1	171267732	G	A	ENST00000617670	ENSG00000010932	FMO1	TRUE	FALSE
chr1	171267732	G	C	ENST00000617670	ENSG00000010932	FMO1	TRUE	FALSE
chr1	171267732	G	T	ENST00000617670	ENSG00000010932	FMO1	TRUE	FALSE
chr1	171267733	T	A	ENST00000617670	ENSG00000010932	FMO1	TRUE	FALSE
chr1	171267733	T	C	ENST00000617670	ENSG00000010932	FMO1	TRUE	FALSE
chr1	171267733	T	G	ENST00000617670	ENSG00000010932	FMO1	TRUE	FALSE
chr1	171275344	A	C	ENST00000617670	ENSG00000010932	FMO1	TRUE	FALSE
chr1	171275344	A	G	ENST00000617670	ENSG00000010932	FMO1	TRUE	FALSE
chr1	171275344	A	T	ENST00000617670	ENSG00000010932	FMO1	TRUE	FALSE
chr1	171275345	G	A	ENST00000617670	ENSG00000010932	FMO1	TRUE	FALSE
chr1	171275345	G	C	ENST00000617670	ENSG00000010932	FMO1	TRUE	FALSE
chr1	171275345	G	T	ENST00000617670	ENSG00000010932	FMO1	TRUE	FALSE
chr1	171275349	A	T	ENST00000617670	ENSG00000010932	FMO1	TRUE	TRUE
chr1	171275357	C	A	ENST00000617670	ENSG00000010932	FMO1	TRUE	TRUE
chr1	171275367	A	T	ENST00000617670	ENSG00000010932	FMO1	TRUE	TRUE
chr1	171275372	C	A	ENST00000617670	ENSG00000010932	FMO1	TRUE	TRUE
chr1	171275374	C	A	ENST00000617670	ENSG00000010932	FMO1	TRUE	TRUE
chr1	171275374	C	G	ENST00000617670	ENSG00000010932	FMO1	TRUE	TRUE
chr1	171275394	C	T	ENST00000617670	ENSG00000010932	FMO1	TRUE	TRUE
chr1	171275398	G	A	ENST00000617670	ENSG00000010932	FMO1	TRUE	TRUE
chr1	171275399	G	A	ENST00000617670	ENSG00000010932	FMO1	TRUE	TRUE
chr1	171275400	G	T	ENST00000617670	ENSG00000010932	FMO1	TRUE	TRUE
chr1	171275418	G	T	ENST00000617670	ENSG00000010932	FMO1	TRUE	TRUE
chr1	171275421	G	T	ENST00000617670	ENSG00000010932	FMO1	TRUE	TRUE
chr1	171275424	A	T	ENST00000617670	ENSG00000010932	FMO1	TRUE	TRUE
chr1	171275427	C	T	ENST00000617670	ENSG00000010932	FMO1	TRUE	TRUE
chr1	171275430	G	T	ENST00000617670	ENSG00000010932	FMO1	TRUE	TRUE
chr1	171275434	C	A	ENST00000617670	ENSG00000010932	FMO1	TRUE	TRUE
chr1	171275434	C	G	ENST00000617670	ENSG00000010932	FMO1	TRUE	TRUE
chr1	171275462	C	A	ENST00000617670	ENSG00000010932	FMO1	TRUE	TRUE
chr1	171275486	T	A	ENST00000617670	ENSG00000010932	FMO1	TRUE	TRUE
chr1	171275486	T	G	ENST00000617670	ENSG00000010932	FMO1	TRUE	TRUE
chr1	171275488	T	A	ENST00000617670	ENSG00000010932	FMO1	TRUE	TRUE
chr1	171275509	G	A	ENST00000617670	ENSG00000010932	FMO1	TRUE	FALSE
chr1	171275509	G	C	ENST00000617670	ENSG00000010932	FMO1	TRUE	FALSE
chr1	171275509	G	T	ENST00000617670	ENSG00000010932	FMO1	TRUE	FALSE
chr1	171275510	T	A	ENST00000617670	ENSG00000010932	FMO1	TRUE	FALSE
chr1	171275510	T	C	ENST00000617670	ENSG00000010932	FMO1	TRUE	FALSE
chr1	171275510	T	G	ENST00000617670	ENSG00000010932	FMO1	TRUE	FALSE
chr1	171278727	A	C	ENST00000617670	ENSG00000010932	FMO1	TRUE	FALSE
chr1	171278727	A	G	ENST00000617670	ENSG00000010932	FMO1	TRUE	FALSE
chr1	171278727	A	T	ENST00000617670	ENSG00000010932	FMO1	TRUE	FALSE
chr1	171278728	G	A	ENST00000617670	ENSG00000010932	FMO1	TRUE	FALSE
chr1	171278728	G	C	ENST00000617670	ENSG00000010932	FMO1	TRUE	FALSE
chr1	171278728	G	T	ENST00000617670	ENSG00000010932	FMO1	TRUE	FALSE
chr1	171278743	A	T	ENST00000617670	ENSG00000010932	FMO1	TRUE	TRUE
chr1	171278749	C	T	ENST00000617670	ENSG00000010932	FMO1	TRUE	TRUE
chr1	171278754	C	A	ENST00000617670	ENSG00000010932	FMO1	TRUE	TRUE
chr1	171278754	C	G	ENST00000617670	ENSG00000010932	FMO1	TRUE	TRUE
chr1	171278767	C	T	ENST00000617670	ENSG00000010932	FMO1	TRUE	TRUE
chr1	171278772	T	A	ENST00000617670	ENSG00000010932	FMO1	TRUE	TRUE
chr1	171278772	T	G	ENST00000617670	ENSG00000010932	FMO1	TRUE	TRUE
chr1	171278773	A	T	ENST00000617670	ENSG00000010932	FMO1	TRUE	TRUE
chr1	171278791	A	T	ENST00000617670	ENSG00000010932	FMO1	TRUE	TRUE
chr1	171278797	A	T	ENST00000617670	ENSG00000010932	FMO1	TRUE	TRUE
chr1	171278800	A	T	ENST00000617670	ENSG00000010932	FMO1	TRUE	TRUE
chr1	171278815	G	T	ENST00000617670	ENSG00000010932	FMO1	TRUE	TRUE
chr1	171278821	G	T	ENST00000617670	ENSG00000010932	FMO1	TRUE	TRUE
chr1	171278848	G	T	ENST00000617670	ENSG00000010932	FMO1	TRUE	TRUE
chr1	171278866	G	T	ENST00000617670	ENSG00000010932	FMO1	TRUE	TRUE
chr1	171278869	A	T	ENST00000617670	ENSG00000010932	FMO1	TRUE	TRUE
chr1	171278872	G	A	ENST00000617670	ENSG00000010932	FMO1	TRUE	FALSE
chr1	171278872	G	C	ENST00000617670	ENSG00000010932	FMO1	TRUE	FALSE
chr1	171278872	G	T	ENST00000617670	ENSG00000010932	FMO1	TRUE	FALSE
chr1	171278873	T	A	ENST00000617670	ENSG00000010932	FMO1	TRUE	FALSE
chr1	171278873	T	C	ENST00000617670	ENSG00000010932	FMO1	TRUE	FALSE
chr1	171278873	T	G	ENST00000617670	ENSG00000010932	FMO1	TRUE	FALSE
chr1	171280784	A	C	ENST00000617670	ENSG00000010932	FMO1	TRUE	FALSE
chr1	171280784	A	G	ENST00000617670	ENSG00000010932	FMO1	TRUE	FALSE
chr1	171280784	A	T	ENST00000617670	ENSG00000010932	FMO1	TRUE	FALSE
chr1	171280785	G	A	ENST00000617670	ENSG00000010932	FMO1	TRUE	FALSE
chr1	171280785	G	C	ENST00000617670	ENSG00000010932	FMO1	TRUE	FALSE
chr1	171280785	G	T	ENST00000617670	ENSG00000010932	FMO1	TRUE	FALSE
chr1	171280804	G	T	ENST00000617670	ENSG00000010932	FMO1	TRUE	TRUE
chr1	171280810	G	T	ENST00000617670	ENSG00000010932	FMO1	TRUE	TRUE
chr1	171280814	G	A	ENST00000617670	ENSG00000010932	FMO1	TRUE	TRUE
chr1	171280815	G	A	ENST00000617670	ENSG00000010932	FMO1	TRUE	TRUE
chr1	171280825	C	T	ENST00000617670	ENSG00000010932	FMO1	TRUE	TRUE
chr1	171280838	C	A	ENST00000617670	ENSG00000010932	FMO1	TRUE	TRUE
chr1	171280845	C	A	ENST00000617670	ENSG00000010932	FMO1	TRUE	TRUE
chr1	171280845	C	G	ENST00000617670	ENSG00000010932	FMO1	TRUE	TRUE
chr1	171280850	G	A	ENST00000617670	ENSG00000010932	FMO1	TRUE	TRUE
chr1	171280851	G	A	ENST00000617670	ENSG00000010932	FMO1	TRUE	TRUE
chr1	171280876	C	T	ENST00000617670	ENSG00000010932	FMO1	TRUE	TRUE
chr1	171280886	T	A	ENST00000617670	ENSG00000010932	FMO1	TRUE	TRUE
chr1	171280888	A	T	ENST00000617670	ENSG00000010932	FMO1	TRUE	TRUE
chr1	171280919	G	A	ENST00000617670	ENSG00000010932	FMO1	TRUE	TRUE
chr1	171280920	G	A	ENST00000617670	ENSG00000010932	FMO1	TRUE	TRUE
chr1	171280922	T	A	ENST00000617670	ENSG00000010932	FMO1	TRUE	TRUE
chr1	171280927	G	T	ENST00000617670	ENSG00000010932	FMO1	TRUE	TRUE
chr1	171280930	C	T	ENST00000617670	ENSG00000010932	FMO1	TRUE	TRUE
chr1	171280933	A	T	ENST00000617670	ENSG00000010932	FMO1	TRUE	TRUE
chr1	171280946	G	A	ENST00000617670	ENSG00000010932	FMO1	TRUE	TRUE
chr1	171280947	G	A	ENST00000617670	ENSG00000010932	FMO1	TRUE	TRUE
chr1	171280965	C	A	ENST00000617670	ENSG00000010932	FMO1	TRUE	TRUE
chr1	171280965	C	G	ENST00000617670	ENSG00000010932	FMO1	TRUE	TRUE
chr1	171280970	T	A	ENST00000617670	ENSG00000010932	FMO1	TRUE	TRUE
chr1	171280970	T	G	ENST00000617670	ENSG00000010932	FMO1	TRUE	TRUE
chr1	171280978	G	T	ENST00000617670	ENSG00000010932	FMO1	TRUE	TRUE
chr1	171280986	G	A	ENST00000617670	ENSG00000010932	FMO1	TRUE	FALSE
chr1	171280986	G	C	ENST00000617670	ENSG00000010932	FMO1	TRUE	FALSE
chr1	171280986	G	T	ENST00000617670	ENSG00000010932	FMO1	TRUE	FALSE
chr1	171280987	T	A	ENST00000617670	ENSG00000010932	FMO1	TRUE	FALSE
chr1	171280987	T	C	ENST00000617670	ENSG00000010932	FMO1	TRUE	FALSE
chr1	171280987	T	G	ENST00000617670	ENSG00000010932	FMO1	TRUE	FALSE
chr1	171281976	A	C	ENST00000617670	ENSG00000010932	FMO1	TRUE	FALSE
chr1	171281976	A	G	ENST00000617670	ENSG00000010932	FMO1	TRUE	FALSE
chr1	171281976	A	T	ENST00000617670	ENSG00000010932	FMO1	TRUE	FALSE
chr1	171281977	G	A	ENST00000617670	ENSG00000010932	FMO1	TRUE	FALSE
chr1	171281977	G	C	ENST00000617670	ENSG00000010932	FMO1	TRUE	FALSE
chr1	171281977	G	T	ENST00000617670	ENSG00000010932	FMO1	TRUE	FALSE
chr1	171281982	C	T	ENST00000617670	ENSG00000010932	FMO1	TRUE	TRUE
chr1	171281988	A	T	ENST00000617670	ENSG00000010932	FMO1	TRUE	TRUE
chr1	171281991	G	T	ENST00000617670	ENSG00000010932	FMO1	TRUE	TRUE
chr1	171282009	G	T	ENST00000617670	ENSG00000010932	FMO1	TRUE	TRUE
chr1	171282018	G	T	ENST00000617670	ENSG00000010932	FMO1	TRUE	TRUE
chr1	171282036	A	T	ENST00000617670	ENSG00000010932	FMO1	TRUE	TRUE
chr1	171282060	A	T	ENST00000617670	ENSG00000010932	FMO1	TRUE	TRUE
chr1	171282063	G	T	ENST00000617670	ENSG00000010932	FMO1	TRUE	TRUE
chr1	171282069	A	T	ENST00000617670	ENSG00000010932	FMO1	TRUE	TRUE
chr1	171282072	G	T	ENST00000617670	ENSG00000010932	FMO1	TRUE	TRUE
chr1	171282100	C	A	ENST00000617670	ENSG00000010932	FMO1	TRUE	TRUE
chr1	171282100	C	G	ENST00000617670	ENSG00000010932	FMO1	TRUE	TRUE
chr1	171282102	A	T	ENST00000617670	ENSG00000010932	FMO1	TRUE	TRUE
chr1	171282105	G	T	ENST00000617670	ENSG00000010932	FMO1	TRUE	TRUE
chr1	171282108	G	T	ENST00000617670	ENSG00000010932	FMO1	TRUE	TRUE
chr1	171282138	G	T	ENST00000617670	ENSG00000010932	FMO1	TRUE	TRUE
chr1	171282143	C	A	ENST00000617670	ENSG00000010932	FMO1	TRUE	TRUE
chr1	171282143	C	G	ENST00000617670	ENSG00000010932	FMO1	TRUE	TRUE
chr1	171282168	G	T	ENST00000617670	ENSG00000010932	FMO1	TRUE	TRUE
chr1	171282180	A	T	ENST00000617670	ENSG00000010932	FMO1	TRUE	TRUE
chr1	171282186	G	T	ENST00000617670	ENSG00000010932	FMO1	TRUE	TRUE
chr1	171282195	C	T	ENST00000617670	ENSG00000010932	FMO1	TRUE	TRUE
chr1	171282202	C	A	ENST00000617670	ENSG00000010932	FMO1	TRUE	TRUE
chr1	171282202	C	G	ENST00000617670	ENSG00000010932	FMO1	TRUE	TRUE
chr1	171282209	C	A	ENST00000617670	ENSG00000010932	FMO1	TRUE	TRUE
chr1	171282209	C	G	ENST00000617670	ENSG00000010932	FMO1	TRUE	TRUE
chr1	171282210	A	T	ENST00000617670	ENSG00000010932	FMO1	TRUE	TRUE
chr1	171282215	T	A	ENST00000617670	ENSG00000010932	FMO1	TRUE	TRUE
chr1	171282215	T	G	ENST00000617670	ENSG00000010932	FMO1	TRUE	TRUE
chr1	171282234	C	T	ENST00000617670	ENSG00000010932	FMO1	TRUE	TRUE
chr1	171282237	A	T	ENST00000617670	ENSG00000010932	FMO1	TRUE	TRUE
chr1	171282267	A	T	ENST00000617670	ENSG00000010932	FMO1	TRUE	TRUE
chr1	171282274	T	A	ENST00000617670	ENSG00000010932	FMO1	TRUE	TRUE
chr1	171282294	G	T	ENST00000617670	ENSG00000010932	FMO1	TRUE	TRUE
chr1	171282297	G	T	ENST00000617670	ENSG00000010932	FMO1	TRUE	TRUE
chr1	171282303	C	T	ENST00000617670	ENSG00000010932	FMO1	TRUE	TRUE
chr1	171282313	G	A	ENST00000617670	ENSG00000010932	FMO1	TRUE	TRUE
chr1	171282314	G	A	ENST00000617670	ENSG00000010932	FMO1	TRUE	TRUE
chr1	171282321	C	T	ENST00000617670	ENSG00000010932	FMO1	TRUE	TRUE
chr1	171282330	A	T	ENST00000617670	ENSG00000010932	FMO1	TRUE	TRUE
chr1	171282334	G	A	ENST00000617670	ENSG00000010932	FMO1	TRUE	FALSE
chr1	171282334	G	C	ENST00000617670	ENSG00000010932	FMO1	TRUE	FALSE
chr1	171282334	G	T	ENST00000617670	ENSG00000010932	FMO1	TRUE	FALSE
chr1	171282335	T	A	ENST00000617670	ENSG00000010932	FMO1	TRUE	FALSE
chr1	171282335	T	C	ENST00000617670	ENSG00000010932	FMO1	FALSE	FALSE
chr1	171282335	T	G	ENST00000617670	ENSG00000010932	FMO1	TRUE	FALSE
chr1	171283142	A	C	ENST00000617670	ENSG00000010932	FMO1	TRUE	FALSE
chr1	171283142	A	G	ENST00000617670	ENSG00000010932	FMO1	TRUE	FALSE
chr1	171283142	A	T	ENST00000617670	ENSG00000010932	FMO1	TRUE	FALSE
chr1	171283143	G	A	ENST00000617670	ENSG00000010932	FMO1	TRUE	FALSE
chr1	171283143	G	C	ENST00000617670	ENSG00000010932	FMO1	TRUE	FALSE
chr1	171283143	G	T	ENST00000617670	ENSG00000010932	FMO1	TRUE	FALSE
chr1	171283152	A	T	ENST00000617670	ENSG00000010932	FMO1	TRUE	TRUE
chr1	171283156	T	A	ENST00000617670	ENSG00000010932	FMO1	TRUE	TRUE
chr1	171283156	T	G	ENST00000617670	ENSG00000010932	FMO1	TRUE	TRUE
chr1	171283179	G	T	ENST00000617670	ENSG00000010932	FMO1	FALSE	FALSE
chr1	171283182	G	T	ENST00000617670	ENSG00000010932	FMO1	FALSE	FALSE
chr1	171283197	A	T	ENST00000617670	ENSG00000010932	FMO1	FALSE	FALSE
chr1	171283200	G	T	ENST00000617670	ENSG00000010932	FMO1
chr1	171283206	A	T	ENST00000617670	ENSG00000010932	FMO1
chr1	171283216	G	A	ENST00000617670	ENSG00000010932	FMO1
chr1	171283217	G	A	ENST00000617670	ENSG00000010932	FMO1	TRUE	FALSE
chr1	171283217	G	C	ENST00000617670	ENSG00000010932	FMO1	TRUE	FALSE
chr1	171283217	G	T	ENST00000617670	ENSG00000010932	FMO1	TRUE	FALSE
chr1	171283218	T	A	ENST00000617670	ENSG00000010932	FMO1	TRUE	FALSE
chr1	171283218	T	C	ENST00000617670	ENSG00000010932	FMO1	TRUE	FALSE
chr1	171283218	T	G	ENST00000617670	ENSG00000010932	FMO1	TRUE	FALSE
chr1	171285200	A	C	ENST00000617670	ENSG00000010932	FMO1	FALSE	FALSE
chr1	171285200	A	G	ENST00000617670	ENSG00000010932	FMO1	FALSE	FALSE
chr1	171285200	A	T	ENST00000617670	ENSG00000010932	FMO1	FALSE	FALSE
chr1	171285201	G	A	ENST00000617670	ENSG00000010932	FMO1	FALSE	FALSE
chr1	171285201	G	C	ENST00000617670	ENSG00000010932	FMO1	FALSE	FALSE
chr1	171285201	G	T	ENST00000617670	ENSG00000010932	FMO1	FALSE	FALSE
chr1	171285202	G	A	ENST00000617670	ENSG00000010932	FMO1	FALSE	FALSE
chr1	171285210	T	A	ENST00000617670	ENSG00000010932	FMO1	FALSE	FALSE
chr1	171285214	C	A	ENST00000617670	ENSG00000010932	FMO1	FALSE	FALSE
chr1	171285217	C	A	ENST00000617670	ENSG00000010932	FMO1	FALSE	FALSE
chr1	171285217	C	G	ENST00000617670	ENSG00000010932	FMO1	FALSE	FALSE
chr1	171285220	C	A	ENST00000617670	ENSG00000010932	FMO1	FALSE	FALSE
chr1	171285221	A	T	ENST00000617670	ENSG00000010932	FMO1	FALSE	FALSE
chr1	171285228	T	A	ENST00000617670	ENSG00000010932	FMO1	FALSE	FALSE
chr1	171285228	T	G	ENST00000617670	ENSG00000010932	FMO1	FALSE	FALSE
chr1	171285230	C	T	ENST00000617670	ENSG00000010932	FMO1	FALSE	FALSE
chr1	171285234	C	A	ENST00000617670	ENSG00000010932	FMO1	FALSE	FALSE
chr1	171285234	C	G	ENST00000617670	ENSG00000010932	FMO1	FALSE	FALSE
chr1	171285241	T	A	ENST00000617670	ENSG00000010932	FMO1	FALSE	FALSE
chr1	171285241	T	G	ENST00000617670	ENSG00000010932	FMO1	FALSE	FALSE
chr1	171285250	C	A	ENST00000617670	ENSG00000010932	FMO1	FALSE	FALSE
chr1	171285250	C	G	ENST00000617670	ENSG00000010932	FMO1	FALSE	FALSE
chr1	171285257	G	T	ENST00000617670	ENSG00000010932	FMO1	FALSE	FALSE
chr1	171285271	T	A	ENST00000617670	ENSG00000010932	FMO1	FALSE	FALSE
chr1	171285271	T	G	ENST00000617670	ENSG00000010932	FMO1	FALSE	FALSE
chr1	171285281	A	T	ENST00000617670	ENSG00000010932	FMO1	FALSE	FALSE
chr1	171285349	C	A	ENST00000617670	ENSG00000010932	FMO1	FALSE	FALSE
chr1	171285351	C	A	ENST00000617670	ENSG00000010932	FMO1	FALSE	FALSE
chr1	171285351	C	G	ENST00000617670	ENSG00000010932	FMO1	FALSE	FALSE
chr1	171285358	C	A	ENST00000617670	ENSG00000010932	FMO1	FALSE	FALSE
chr1	171285358	C	G	ENST00000617670	ENSG00000010932	FMO1	FALSE	FALSE
chr1	171285359	C	T	ENST00000617670	ENSG00000010932	FMO1	FALSE	FALSE
chr1	171285369	T	A	ENST00000617670	ENSG00000010932	FMO1	FALSE	FALSE
chr1	171285380	G	T	ENST00000617670	ENSG00000010932	FMO1	FALSE	FALSE
chr1	171285383	A	T	ENST00000617670	ENSG00000010932	FMO1	FALSE	FALSE
chr1	171285387	G	A	ENST00000617670	ENSG00000010932	FMO1	FALSE	FALSE
chr1	171285388	G	A	ENST00000617670	ENSG00000010932	FMO1	FALSE	FALSE
chr1	171285389	G	T	ENST00000617670	ENSG00000010932	FMO1	FALSE	FALSE
chr1	171285392	G	T	ENST00000617670	ENSG00000010932	FMO1	FALSE	FALSE
chr1	171285398	A	T	ENST00000617670	ENSG00000010932	FMO1	FALSE	FALSE
chr1	171285416	C	T	ENST00000617670	ENSG00000010932	FMO1	FALSE	FALSE
chr1	171285420	G	A	ENST00000617670	ENSG00000010932	FMO1	FALSE	FALSE
chr1	171285421	G	A	ENST00000617670	ENSG00000010932	FMO1	FALSE	FALSE
chr1	171285425	C	T	ENST00000617670	ENSG00000010932	FMO1	FALSE	FALSE
chr1	171285434	A	T	ENST00000617670	ENSG00000010932	FMO1	FALSE	FALSE
chr1	171285443	A	T	ENST00000617670	ENSG00000010932	FMO1	FALSE	FALSE
chr1	171285449	C	T	ENST00000617670	ENSG00000010932	FMO1	FALSE	FALSE
chr1	171285458	C	T	ENST00000617670	ENSG00000010932	FMO1	FALSE	FALSE
chr1	171285461	G	T	ENST00000617670	ENSG00000010932	FMO1	FALSE	FALSE
chr1	171285479	G	T	ENST00000617670	ENSG00000010932	FMO1	FALSE	FALSE
chr1	171285491	A	T	ENST00000617670	ENSG00000010932	FMO1	FALSE	FALSE
chr1	171285513	T	A	ENST00000617670	ENSG00000010932	FMO1	FALSE	FALSE
chr1	171314414	G	A	ENST00000367749	ENSG00000076258	FMO4	FALSE	FALSE
chr1	171314414	G	C	ENST00000367749	ENSG00000076258	FMO4	FALSE	FALSE
chr1	171314414	G	T	ENST00000367749	ENSG00000076258	FMO4	FALSE	FALSE
chr1	171314415	T	A	ENST00000367749	ENSG00000076258	FMO4	FALSE	FALSE
chr1	171314415	T	C	ENST00000367749	ENSG00000076258	FMO4	FALSE	FALSE
chr1	171314415	T	G	ENST00000367749	ENSG00000076258	FMO4	FALSE	FALSE
chr1	171316184	A	C	ENST00000367749	ENSG00000076258	FMO4	TRUE	FALSE
chr1	171316184	A	G	ENST00000367749	ENSG00000076258	FMO4	TRUE	FALSE
chr1	171316184	A	T	ENST00000367749	ENSG00000076258	FMO4	TRUE	FALSE
chr1	171316185	G	A	ENST00000367749	ENSG00000076258	FMO4	TRUE	FALSE
chr1	171316185	G	C	ENST00000367749	ENSG00000076258	FMO4	TRUE	FALSE
chr1	171316185	G	T	ENST00000367749	ENSG00000076258	FMO4	TRUE	FALSE
chr1	171316328	G	A	ENST00000367749	ENSG00000076258	FMO4	TRUE	FALSE
chr1	171316328	G	C	ENST00000367749	ENSG00000076258	FMO4	TRUE	FALSE
chr1	171316328	G	T	ENST00000367749	ENSG00000076258	FMO4	TRUE	FALSE
chr1	171316329	T	A	ENST00000367749	ENSG00000076258	FMO4	TRUE	FALSE
chr1	171316329	T	C	ENST00000367749	ENSG00000076258	FMO4	FALSE	FALSE
chr1	171316329	T	G	ENST00000367749	ENSG00000076258	FMO4	TRUE	FALSE
chr1	171319816	A	C	ENST00000367749	ENSG00000076258	FMO4	TRUE	FALSE
chr1	171319816	A	G	ENST00000367749	ENSG00000076258	FMO4	TRUE	FALSE
chr1	171319816	A	T	ENST00000367749	ENSG00000076258	FMO4	TRUE	FALSE
chr1	171319817	G	A	ENST00000367749	ENSG00000076258	FMO4	TRUE	FALSE
chr1	171319817	G	C	ENST00000367749	ENSG00000076258	FMO4	TRUE	FALSE
chr1	171319817	G	T	ENST00000367749	ENSG00000076258	FMO4	TRUE	FALSE
chr1	171319832	A	T	ENST00000367749	ENSG00000076258	FMO4	FALSE	FALSE
chr1	171319835	A	T	ENST00000367749	ENSG00000076258	FMO4	FALSE	FALSE
chr1	171319850	G	T	ENST00000367749	ENSG00000076258	FMO4	FALSE	FALSE
chr1	171319880	A	T	ENST00000367749	ENSG00000076258	FMO4	TRUE	FALSE
chr1	171319885	C	A	ENST00000367749	ENSG00000076258	FMO4	TRUE	FALSE
chr1	171319888	T	A	ENST00000367749	ENSG00000076258	FMO4	TRUE	FALSE
chr1	171319895	G	T	ENST00000367749	ENSG00000076258	FMO4	TRUE	FALSE
chr1	171319904	G	T	ENST00000367749	ENSG00000076258	FMO4	TRUE	TRUE
chr1	171319915	C	A	ENST00000367749	ENSG00000076258	FMO4	TRUE	TRUE
chr1	171319919	G	T	ENST00000367749	ENSG00000076258	FMO4	TRUE	TRUE
chr1	171319922	A	T	ENST00000367749	ENSG00000076258	FMO4	TRUE	TRUE
chr1	171319940	G	T	ENST00000367749	ENSG00000076258	FMO4	TRUE	TRUE
chr1	171319944	T	A	ENST00000367749	ENSG00000076258	FMO4	TRUE	TRUE
chr1	171319944	T	G	ENST00000367749	ENSG00000076258	FMO4	TRUE	TRUE
chr1	171319947	G	A	ENST00000367749	ENSG00000076258	FMO4	TRUE	TRUE
chr1	171319948	G	A	ENST00000367749	ENSG00000076258	FMO4	TRUE	TRUE
chr1	171319949	A	T	ENST00000367749	ENSG00000076258	FMO4	TRUE	TRUE
chr1	171319958	G	A	ENST00000367749	ENSG00000076258	FMO4	FALSE	FALSE
chr1	171319958	G	C	ENST00000367749	ENSG00000076258	FMO4	FALSE	FALSE
chr1	171319958	G	T	ENST00000367749	ENSG00000076258	FMO4	FALSE	FALSE
chr1	171319959	T	A	ENST00000367749	ENSG00000076258	FMO4	FALSE	FALSE
chr1	171319959	T	C	ENST00000367749	ENSG00000076258	FMO4	FALSE	FALSE
chr1	171319959	T	G	ENST00000367749	ENSG00000076258	FMO4	FALSE	FALSE
chr1	171323002	A	C	ENST00000367749	ENSG00000076258	FMO4	FALSE	FALSE
chr1	171323002	A	G	ENST00000367749	ENSG00000076258	FMO4	FALSE	FALSE
chr1	171323002	A	T	ENST00000367749	ENSG00000076258	FMO4	FALSE	FALSE
chr1	171323003	G	A	ENST00000367749	ENSG00000076258	FMO4	FALSE	FALSE
chr1	171323003	G	C	ENST00000367749	ENSG00000076258	FMO4	FALSE	FALSE
chr1	171323003	G	T	ENST00000367749	ENSG00000076258	FMO4	FALSE	FALSE
chr1	171323004	G	T	ENST00000367749	ENSG00000076258	FMO4	TRUE	TRUE
chr1	171323013	A	T	ENST00000367749	ENSG00000076258	FMO4	TRUE	TRUE
chr1	171323036	T	A	ENST00000367749	ENSG00000076258	FMO4	TRUE	TRUE
chr1	171323036	T	G	ENST00000367749	ENSG00000076258	FMO4	TRUE	TRUE
chr1	171323037	A	T	ENST00000367749	ENSG00000076258	FMO4	TRUE	TRUE
chr1	171323041	C	A	ENST00000367749	ENSG00000076258	FMO4	TRUE	TRUE
chr1	171323041	C	G	ENST00000367749	ENSG00000076258	FMO4	TRUE	TRUE
chr1	171323044	T	A	ENST00000367749	ENSG00000076258	FMO4	TRUE	TRUE
chr1	171323044	T	G	ENST00000367749	ENSG00000076258	FMO4	TRUE	TRUE
chr1	171323060	T	A	ENST00000367749	ENSG00000076258	FMO4	TRUE	TRUE
chr1	171323061	A	T	ENST00000367749	ENSG00000076258	FMO4	TRUE	TRUE
chr1	171323064	G	T	ENST00000367749	ENSG00000076258	FMO4	TRUE	TRUE
chr1	171323071	C	A	ENST00000367749	ENSG00000076258	FMO4	TRUE	TRUE
chr1	171323071	C	G	ENST00000367749	ENSG00000076258	FMO4	TRUE	TRUE
chr1	171323075	T	A	ENST00000367749	ENSG00000076258	FMO4	TRUE	TRUE
chr1	171323078	C	A	ENST00000367749	ENSG00000076258	FMO4	TRUE	TRUE
chr1	171323078	C	G	ENST00000367749	ENSG00000076258	FMO4	TRUE	TRUE
chr1	171323097	G	T	ENST00000367749	ENSG00000076258	FMO4	TRUE	TRUE
chr1	171323105	T	A	ENST00000367749	ENSG00000076258	FMO4	TRUE	TRUE
chr1	171323105	T	G	ENST00000367749	ENSG00000076258	FMO4	TRUE	TRUE
chr1	171323124	G	T	ENST00000367749	ENSG00000076258	FMO4	TRUE	TRUE
chr1	171323127	A	T	ENST00000367749	ENSG00000076258	FMO4	TRUE	TRUE
chr1	171323134	G	A	ENST00000367749	ENSG00000076258	FMO4	TRUE	TRUE
chr1	171323135	G	A	ENST00000367749	ENSG00000076258	FMO4	TRUE	TRUE
chr1	171323141	T	A	ENST00000367749	ENSG00000076258	FMO4	TRUE	TRUE
chr1	171323141	T	G	ENST00000367749	ENSG00000076258	FMO4	TRUE	TRUE
chr1	171323145	C	T	ENST00000367749	ENSG00000076258	FMO4	TRUE	TRUE
chr1	171323148	G	T	ENST00000367749	ENSG00000076258	FMO4	TRUE	TRUE
chr1	171323157	G	T	ENST00000367749	ENSG00000076258	FMO4	TRUE	TRUE
chr1	171323175	A	T	ENST00000367749	ENSG00000076258	FMO4	TRUE	TRUE
chr1	171323180	C	A	ENST00000367749	ENSG00000076258	FMO4	TRUE	TRUE
chr1	171323180	C	G	ENST00000367749	ENSG00000076258	FMO4	TRUE	TRUE
chr1	171323184	C	T	ENST00000367749	ENSG00000076258	FMO4	TRUE	TRUE
chr1	171323190	A	T	ENST00000367749	ENSG00000076258	FMO4	TRUE	TRUE
chr1	171323193	G	A	ENST00000367749	ENSG00000076258	FMO4	TRUE	FALSE
chr1	171323193	G	C	ENST00000367749	ENSG00000076258	FMO4	TRUE	FALSE
chr1	171323193	G	T	ENST00000367749	ENSG00000076258	FMO4	TRUE	FALSE
chr1	171323194	T	A	ENST00000367749	ENSG00000076258	FMO4	TRUE	FALSE
chr1	171323194	T	C	ENST00000367749	ENSG00000076258	FMO4	TRUE	FALSE
chr1	171323194	T	G	ENST00000367749	ENSG00000076258	FMO4	TRUE	FALSE
chr1	171324136	A	C	ENST00000367749	ENSG00000076258	FMO4	TRUE	FALSE
chr1	171324136	A	G	ENST00000367749	ENSG00000076258	FMO4	TRUE	FALSE
chr1	171324136	A	T	ENST00000367749	ENSG00000076258	FMO4	TRUE	FALSE
chr1	171324137	G	A	ENST00000367749	ENSG00000076258	FMO4	TRUE	FALSE
chr1	171324137	G	C	ENST00000367749	ENSG00000076258	FMO4	TRUE	FALSE
chr1	171324137	G	T	ENST00000367749	ENSG00000076258	FMO4	TRUE	FALSE
chr1	171324149	C	A	ENST00000367749	ENSG00000076258	FMO4	TRUE	TRUE
chr1	171324159	A	T	ENST00000367749	ENSG00000076258	FMO4	TRUE	TRUE
chr1	171324177	G	T	ENST00000367749	ENSG00000076258	FMO4	TRUE	TRUE
chr1	171324186	C	T	ENST00000367749	ENSG00000076258	FMO4	TRUE	TRUE
chr1	171324190	G	A	ENST00000367749	ENSG00000076258	FMO4	TRUE	TRUE
chr1	171324191	G	A	ENST00000367749	ENSG00000076258	FMO4	TRUE	TRUE
chr1	171324204	G	T	ENST00000367749	ENSG00000076258	FMO4	TRUE	TRUE
chr1	171324210	G	T	ENST00000367749	ENSG00000076258	FMO4	TRUE	TRUE
chr1	171324216	A	T	ENST00000367749	ENSG00000076258	FMO4	TRUE	TRUE
chr1	171324219	C	T	ENST00000367749	ENSG00000076258	FMO4	TRUE	TRUE
chr1	171324225	A	T	ENST00000367749	ENSG00000076258	FMO4	TRUE	TRUE
chr1	171324254	C	A	ENST00000367749	ENSG00000076258	FMO4	TRUE	TRUE
chr1	171324258	G	T	ENST00000367749	ENSG00000076258	FMO4	TRUE	TRUE
chr1	171324280	T	A	ENST00000367749	ENSG00000076258	FMO4	TRUE	TRUE
chr1	171324280	T	G	ENST00000367749	ENSG00000076258	FMO4	TRUE	TRUE
chr1	171324286	T	A	ENST00000367749	ENSG00000076258	FMO4	TRUE	TRUE
chr1	171324288	G	T	ENST00000367749	ENSG00000076258	FMO4	TRUE	TRUE
chr1	171324300	G	T	ENST00000367749	ENSG00000076258	FMO4	TRUE	TRUE
chr1	171324301	G	A	ENST00000367749	ENSG00000076258	FMO4	TRUE	FALSE
chr1	171324301	G	C	ENST00000367749	ENSG00000076258	FMO4	TRUE	FALSE
chr1	171324301	G	T	ENST00000367749	ENSG00000076258	FMO4	TRUE	FALSE
chr1	171324302	T	A	ENST00000367749	ENSG00000076258	FMO4	TRUE	FALSE
chr1	171324302	T	C	ENST00000367749	ENSG00000076258	FMO4	TRUE	FALSE
chr1	171324302	T	G	ENST00000367749	ENSG00000076258	FMO4	TRUE	FALSE
chr1	171331638	A	C	ENST00000367749	ENSG00000076258	FMO4	FALSE	FALSE
chr1	171331638	A	G	ENST00000367749	ENSG00000076258	FMO4	FALSE	FALSE
chr1	171331638	A	T	ENST00000367749	ENSG00000076258	FMO4	FALSE	FALSE
chr1	171331639	G	A	ENST00000367749	ENSG00000076258	FMO4	FALSE	FALSE
chr1	171331639	G	C	ENST00000367749	ENSG00000076258	FMO4	FALSE	FALSE
chr1	171331639	G	T	ENST00000367749	ENSG00000076258	FMO4	FALSE	FALSE
chr1	171331648	A	T	ENST00000367749	ENSG00000076258	FMO4	TRUE	TRUE
chr1	171331654	A	T	ENST00000367749	ENSG00000076258	FMO4	TRUE	TRUE
chr1	171331660	C	T	ENST00000367749	ENSG00000076258	FMO4	TRUE	TRUE
chr1	171331675	C	T	ENST00000367749	ENSG00000076258	FMO4	TRUE	TRUE
chr1	171331678	G	T	ENST00000367749	ENSG00000076258	FMO4	TRUE	TRUE
chr1	171331683	C	A	ENST00000367749	ENSG00000076258	FMO4	TRUE	TRUE
chr1	171331683	C	G	ENST00000367749	ENSG00000076258	FMO4	TRUE	TRUE
chr1	171331684	A	T	ENST00000367749	ENSG00000076258	FMO4	TRUE	TRUE
chr1	171331693	G	T	ENST00000367749	ENSG00000076258	FMO4	TRUE	TRUE
chr1	171331702	C	T	ENST00000367749	ENSG00000076258	FMO4	TRUE	TRUE
chr1	171331708	A	T	ENST00000367749	ENSG00000076258	FMO4	TRUE	TRUE
chr1	171331718	T	A	ENST00000367749	ENSG00000076258	FMO4	TRUE	TRUE
chr1	171331741	G	T	ENST00000367749	ENSG00000076258	FMO4	TRUE	TRUE
chr1	171331744	G	T	ENST00000367749	ENSG00000076258	FMO4	TRUE	TRUE
chr1	171331759	G	T	ENST00000367749	ENSG00000076258	FMO4	TRUE	TRUE
chr1	171331768	C	T	ENST00000367749	ENSG00000076258	FMO4	TRUE	TRUE
chr1	171331780	C	T	ENST00000367749	ENSG00000076258	FMO4	TRUE	TRUE
chr1	171331783	G	A	ENST00000367749	ENSG00000076258	FMO4	FALSE	FALSE
chr1	171331783	G	C	ENST00000367749	ENSG00000076258	FMO4	FALSE	FALSE
chr1	171331783	G	T	ENST00000367749	ENSG00000076258	FMO4	FALSE	FALSE
chr1	171331784	T	A	ENST00000367749	ENSG00000076258	FMO4	FALSE	FALSE
chr1	171331784	T	C	ENST00000367749	ENSG00000076258	FMO4	FALSE	FALSE
chr1	171331784	T	G	ENST00000367749	ENSG00000076258	FMO4	FALSE	FALSE
chr1	171332707	A	C	ENST00000367749	ENSG00000076258	FMO4	FALSE	FALSE
chr1	171332707	A	G	ENST00000367749	ENSG00000076258	FMO4	FALSE	FALSE
chr1	171332707	A	T	ENST00000367749	ENSG00000076258	FMO4	FALSE	FALSE
chr1	171332708	G	A	ENST00000367749	ENSG00000076258	FMO4	FALSE	FALSE
chr1	171332708	G	C	ENST00000367749	ENSG00000076258	FMO4	FALSE	FALSE
chr1	171332708	G	T	ENST00000367749	ENSG00000076258	FMO4	FALSE	FALSE
chr1	171332724	A	T	ENST00000367749	ENSG00000076258	FMO4	TRUE	TRUE
chr1	171332737	G	A	ENST00000367749	ENSG00000076258	FMO4	TRUE	TRUE
chr1	171332738	G	A	ENST00000367749	ENSG00000076258	FMO4	TRUE	TRUE
chr1	171332755	C	A	ENST00000367749	ENSG00000076258	FMO4	TRUE	TRUE
chr1	171332755	C	G	ENST00000367749	ENSG00000076258	FMO4	TRUE	TRUE
chr1	171332761	G	A	ENST00000367749	ENSG00000076258	FMO4	TRUE	TRUE
chr1	171332762	G	A	ENST00000367749	ENSG00000076258	FMO4	TRUE	TRUE
chr1	171332768	T	A	ENST00000367749	ENSG00000076258	FMO4	TRUE	TRUE
chr1	171332768	T	G	ENST00000367749	ENSG00000076258	FMO4	TRUE	TRUE
chr1	171332774	T	A	ENST00000367749	ENSG00000076258	FMO4	TRUE	TRUE
chr1	171332774	T	G	ENST00000367749	ENSG00000076258	FMO4	TRUE	TRUE
chr1	171332790	A	T	ENST00000367749	ENSG00000076258	FMO4	TRUE	TRUE
chr1	171332793	A	T	ENST00000367749	ENSG00000076258	FMO4	TRUE	TRUE
chr1	171332798	C	A	ENST00000367749	ENSG00000076258	FMO4	TRUE	TRUE
chr1	171332801	T	A	ENST00000367749	ENSG00000076258	FMO4	TRUE	TRUE
chr1	171332814	C	T	ENST00000367749	ENSG00000076258	FMO4	TRUE	TRUE
chr1	171332827	C	A	ENST00000367749	ENSG00000076258	FMO4	TRUE	TRUE
chr1	171332827	C	G	ENST00000367749	ENSG00000076258	FMO4	TRUE	TRUE
chr1	171332842	G	A	ENST00000367749	ENSG00000076258	FMO4	TRUE	TRUE
chr1	171332843	G	A	ENST00000367749	ENSG00000076258	FMO4	TRUE	TRUE
chr1	171332847	C	T	ENST00000367749	ENSG00000076258	FMO4	TRUE	TRUE
chr1	171332850	G	T	ENST00000367749	ENSG00000076258	FMO4	TRUE	TRUE
chr1	171332856	A	T	ENST00000367749	ENSG00000076258	FMO4	TRUE	TRUE
chr1	171332860	T	A	ENST00000367749	ENSG00000076258	FMO4	TRUE	TRUE
chr1	171332865	A	T	ENST00000367749	ENSG00000076258	FMO4	TRUE	TRUE
chr1	171332868	A	T	ENST00000367749	ENSG00000076258	FMO4	TRUE	TRUE
chr1	171332880	G	T	ENST00000367749	ENSG00000076258	FMO4	TRUE	TRUE
chr1	171332888	T	A	ENST00000367749	ENSG00000076258	FMO4
chr1	171332888	T	G	ENST00000367749	ENSG00000076258	FMO4
chr1	171332889	G	T	ENST00000367749	ENSG00000076258	FMO4
chr1	171332893	T	A	ENST00000367749	ENSG00000076258	FMO4
chr1	171332893	T	G	ENST00000367749	ENSG00000076258	FMO4
chr1	171332904	A	T	ENST00000367749	ENSG00000076258	FMO4
chr1	171332909	G	A	ENST00000367749	ENSG00000076258	FMO4	FALSE	FALSE
chr1	171332909	G	C	ENST00000367749	ENSG00000076258	FMO4	FALSE	FALSE
chr1	171332909	G	T	ENST00000367749	ENSG00000076258	FMO4	FALSE	FALSE
chr1	171332910	T	A	ENST00000367749	ENSG00000076258	FMO4	FALSE	FALSE
chr1	171332910	T	C	ENST00000367749	ENSG00000076258	FMO4	FALSE	FALSE
chr1	171332910	T	G	ENST00000367749	ENSG00000076258	FMO4	FALSE	FALSE
chr1	171334409	A	C	ENST00000367749	ENSG00000076258	FMO4	FALSE	FALSE
chr1	171334409	A	G	ENST00000367749	ENSG00000076258	FMO4	FALSE	FALSE
chr1	171334409	A	T	ENST00000367749	ENSG00000076258	FMO4	FALSE	FALSE
chr1	171334410	G	A	ENST00000367749	ENSG00000076258	FMO4	FALSE	FALSE
chr1	171334410	G	C	ENST00000367749	ENSG00000076258	FMO4	FALSE	FALSE
chr1	171334410	G	T	ENST00000367749	ENSG00000076258	FMO4	FALSE	FALSE
chr1	171334412	A	T	ENST00000367749	ENSG00000076258	FMO4	TRUE	TRUE
chr1	171334415	A	T	ENST00000367749	ENSG00000076258	FMO4	TRUE	TRUE
chr1	171334421	A	T	ENST00000367749	ENSG00000076258	FMO4	TRUE	TRUE
chr1	171334439	G	T	ENST00000367749	ENSG00000076258	FMO4	TRUE	TRUE
chr1	171334453	T	A	ENST00000367749	ENSG00000076258	FMO4	TRUE	TRUE
chr1	171334462	T	A	ENST00000367749	ENSG00000076258	FMO4	TRUE	TRUE
chr1	171334478	A	T	ENST00000367749	ENSG00000076258	FMO4	TRUE	TRUE
chr1	171334493	G	T	ENST00000367749	ENSG00000076258	FMO4	TRUE	TRUE
chr1	171334502	G	T	ENST00000367749	ENSG00000076258	FMO4	TRUE	TRUE
chr1	171334520	G	T	ENST00000367749	ENSG00000076258	FMO4	TRUE	TRUE
chr1	171334535	G	T	ENST00000367749	ENSG00000076258	FMO4	TRUE	TRUE
chr1	171334538	G	T	ENST00000367749	ENSG00000076258	FMO4	TRUE	TRUE
chr1	171334568	G	T	ENST00000367749	ENSG00000076258	FMO4	TRUE	TRUE
chr1	171334573	T	A	ENST00000367749	ENSG00000076258	FMO4	TRUE	TRUE
chr1	171334573	T	G	ENST00000367749	ENSG00000076258	FMO4	TRUE	TRUE
chr1	171334595	G	T	ENST00000367749	ENSG00000076258	FMO4	TRUE	TRUE
chr1	171334598	G	T	ENST00000367749	ENSG00000076258	FMO4	TRUE	TRUE
chr1	171334607	A	T	ENST00000367749	ENSG00000076258	FMO4	TRUE	TRUE
chr1	171334618	T	A	ENST00000367749	ENSG00000076258	FMO4	TRUE	TRUE
chr1	171334622	A	T	ENST00000367749	ENSG00000076258	FMO4	TRUE	TRUE
chr1	171334625	A	T	ENST00000367749	ENSG00000076258	FMO4	TRUE	TRUE
chr1	171334639	C	A	ENST00000367749	ENSG00000076258	FMO4	TRUE	TRUE
chr1	171334639	C	G	ENST00000367749	ENSG00000076258	FMO4	TRUE	TRUE
chr1	171334640	A	T	ENST00000367749	ENSG00000076258	FMO4	TRUE	TRUE
chr1	171334643	C	T	ENST00000367749	ENSG00000076258	FMO4	TRUE	TRUE
chr1	171334656	T	A	ENST00000367749	ENSG00000076258	FMO4	TRUE	TRUE
chr1	171334656	T	G	ENST00000367749	ENSG00000076258	FMO4	TRUE	TRUE
chr1	171334664	G	T	ENST00000367749	ENSG00000076258	FMO4	TRUE	TRUE
chr1	171334667	A	T	ENST00000367749	ENSG00000076258	FMO4	TRUE	TRUE
chr1	171334677	T	A	ENST00000367749	ENSG00000076258	FMO4	TRUE	TRUE
chr1	171334677	T	G	ENST00000367749	ENSG00000076258	FMO4	TRUE	TRUE
chr1	171334703	A	T	ENST00000367749	ENSG00000076258	FMO4	TRUE	TRUE
chr1	171334706	G	T	ENST00000367749	ENSG00000076258	FMO4	TRUE	TRUE
chr1	171334716	T	A	ENST00000367749	ENSG00000076258	FMO4	TRUE	TRUE
chr1	171334716	T	G	ENST00000367749	ENSG00000076258	FMO4	TRUE	TRUE
chr1	171334719	C	A	ENST00000367749	ENSG00000076258	FMO4	TRUE	TRUE
chr1	171334719	C	G	ENST00000367749	ENSG00000076258	FMO4	TRUE	TRUE
chr1	171334727	G	T	ENST00000367749	ENSG00000076258	FMO4	TRUE	TRUE
chr1	171334733	C	T	ENST00000367749	ENSG00000076258	FMO4	TRUE	TRUE
chr1	171334739	C	T	ENST00000367749	ENSG00000076258	FMO4	TRUE	TRUE
chr1	171334743	G	A	ENST00000367749	ENSG00000076258	FMO4	TRUE	TRUE
chr1	171334744	G	A	ENST00000367749	ENSG00000076258	FMO4	TRUE	TRUE
chr1	171334751	A	T	ENST00000367749	ENSG00000076258	FMO4	TRUE	TRUE
chr1	171334760	A	T	ENST00000367749	ENSG00000076258	FMO4	TRUE	TRUE
chr1	171334763	G	T	ENST00000367749	ENSG00000076258	FMO4	TRUE	TRUE
chr1	171334764	G	A	ENST00000367749	ENSG00000076258	FMO4	TRUE	FALSE
chr1	171334764	G	C	ENST00000367749	ENSG00000076258	FMO4	TRUE	FALSE
chr1	171334764	G	T	ENST00000367749	ENSG00000076258	FMO4	TRUE	FALSE
chr1	171334765	T	A	ENST00000367749	ENSG00000076258	FMO4	TRUE	FALSE
chr1	171334765	T	C	ENST00000367749	ENSG00000076258	FMO4	TRUE	FALSE
chr1	171334765	T	G	ENST00000367749	ENSG00000076258	FMO4	TRUE	FALSE
chr1	171337354	A	C	ENST00000367749	ENSG00000076258	FMO4	TRUE	FALSE
chr1	171337354	A	G	ENST00000367749	ENSG00000076258	FMO4	TRUE	FALSE
chr1	171337354	A	T	ENST00000367749	ENSG00000076258	FMO4	TRUE	FALSE
chr1	171337355	G	A	ENST00000367749	ENSG00000076258	FMO4	TRUE	FALSE
chr1	171337355	G	C	ENST00000367749	ENSG00000076258	FMO4	TRUE	FALSE
chr1	171337355	G	T	ENST00000367749	ENSG00000076258	FMO4	TRUE	FALSE
chr1	171337363	T	A	ENST00000367749	ENSG00000076258	FMO4	TRUE	TRUE
chr1	171337364	A	T	ENST00000367749	ENSG00000076258	FMO4	TRUE	TRUE
chr1	171337379	C	T	ENST00000367749	ENSG00000076258	FMO4	FALSE	FALSE
chr1	171337382	A	T	ENST00000367749	ENSG00000076258	FMO4	FALSE	FALSE
chr1	171337386	T	A	ENST00000367749	ENSG00000076258	FMO4	FALSE	FALSE
chr1	171337394	G	T	ENST00000367749	ENSG00000076258	FMO4	FALSE	FALSE
chr1	171337403	G	T	ENST00000367749	ENSG00000076258	FMO4	FALSE	FALSE
chr1	171337406	A	T	ENST00000367749	ENSG00000076258	FMO4	FALSE	FALSE
chr1	171337409	G	T	ENST00000367749	ENSG00000076258	FMO4	FALSE	FALSE
chr1	171337412	C	T	ENST00000367749	ENSG00000076258	FMO4	FALSE	FALSE
chr1	171337421	A	T	ENST00000367749	ENSG00000076258	FMO4	FALSE	FALSE
chr1	171337426	G	A	ENST00000367749	ENSG00000076258	FMO4	TRUE	FALSE
chr1	171337426	G	C	ENST00000367749	ENSG00000076258	FMO4	TRUE	FALSE
chr1	171337426	G	T	ENST00000367749	ENSG00000076258	FMO4	TRUE	FALSE
chr1	171337427	T	A	ENST00000367749	ENSG00000076258	FMO4	TRUE	FALSE
chr1	171337427	T	C	ENST00000367749	ENSG00000076258	FMO4	TRUE	FALSE
chr1	171337427	T	G	ENST00000367749	ENSG00000076258	FMO4	TRUE	FALSE
chr1	171341411	A	C	ENST00000367749	ENSG00000076258	FMO4	TRUE	FALSE
chr1	171341411	A	G	ENST00000367749	ENSG00000076258	FMO4	TRUE	FALSE
chr1	171341411	A	T	ENST00000367749	ENSG00000076258	FMO4	TRUE	FALSE
chr1	171341412	G	A	ENST00000367749	ENSG00000076258	FMO4	TRUE	FALSE
chr1	171341412	G	C	ENST00000367749	ENSG00000076258	FMO4	TRUE	FALSE
chr1	171341412	G	T	ENST00000367749	ENSG00000076258	FMO4	TRUE	FALSE
chr1	171341414	G	T	ENST00000367749	ENSG00000076258	FMO4	FALSE	FALSE
chr1	171341423	A	T	ENST00000367749	ENSG00000076258	FMO4	FALSE	FALSE
chr1	171341435	A	T	ENST00000367749	ENSG00000076258	FMO4	FALSE	FALSE
chr1	171341441	A	T	ENST00000367749	ENSG00000076258	FMO4	FALSE	FALSE
chr1	171341452	C	A	ENST00000367749	ENSG00000076258	FMO4	FALSE	FALSE
chr1	171341452	C	G	ENST00000367749	ENSG00000076258	FMO4	FALSE	FALSE
chr1	171341461	C	A	ENST00000367749	ENSG00000076258	FMO4	FALSE	FALSE
chr1	171341461	C	G	ENST00000367749	ENSG00000076258	FMO4	FALSE	FALSE
chr1	171341482	C	A	ENST00000367749	ENSG00000076258	FMO4	FALSE	FALSE
chr1	171341492	A	T	ENST00000367749	ENSG00000076258	FMO4	FALSE	FALSE
chr1	171341519	A	T	ENST00000367749	ENSG00000076258	FMO4	FALSE	FALSE
chr1	171341528	A	T	ENST00000367749	ENSG00000076258	FMO4	FALSE	FALSE
chr1	171341538	G	A	ENST00000367749	ENSG00000076258	FMO4	FALSE	FALSE
chr1	171341539	G	A	ENST00000367749	ENSG00000076258	FMO4	FALSE	FALSE
chr1	171341540	G	T	ENST00000367749	ENSG00000076258	FMO4	FALSE	FALSE
chr1	171341552	G	T	ENST00000367749	ENSG00000076258	FMO4	FALSE	FALSE
chr1	171341560	T	A	ENST00000367749	ENSG00000076258	FMO4	FALSE	FALSE
chr1	171341569	T	A	ENST00000367749	ENSG00000076258	FMO4	FALSE	FALSE
chr1	171341569	T	G	ENST00000367749	ENSG00000076258	FMO4	FALSE	FALSE
chr1	171341570	C	T	ENST00000367749	ENSG00000076258	FMO4	FALSE	FALSE
chr1	171341575	C	A	ENST00000367749	ENSG00000076258	FMO4	FALSE	FALSE
chr1	171341575	C	G	ENST00000367749	ENSG00000076258	FMO4	FALSE	FALSE
chr1	171341591	G	T	ENST00000367749	ENSG00000076258	FMO4	FALSE	FALSE
chr1	171341594	A	T	ENST00000367749	ENSG00000076258	FMO4	FALSE	FALSE
chr1	171341598	G	A	ENST00000367749	ENSG00000076258	FMO4	FALSE	FALSE
chr1	171341599	G	A	ENST00000367749	ENSG00000076258	FMO4	FALSE	FALSE
chr1	171341603	G	T	ENST00000367749	ENSG00000076258	FMO4	FALSE	FALSE
chr1	171341609	A	T	ENST00000367749	ENSG00000076258	FMO4	FALSE	FALSE
chr1	171341627	C	T	ENST00000367749	ENSG00000076258	FMO4	FALSE	FALSE
chr1	171341631	G	A	ENST00000367749	ENSG00000076258	FMO4	FALSE	FALSE
chr1	171341632	G	A	ENST00000367749	ENSG00000076258	FMO4	FALSE	FALSE
chr1	171341636	A	T	ENST00000367749	ENSG00000076258	FMO4	FALSE	FALSE
chr1	171341643	T	A	ENST00000367749	ENSG00000076258	FMO4	FALSE	FALSE
chr1	171341645	A	T	ENST00000367749	ENSG00000076258	FMO4	FALSE	FALSE
chr1	171341652	T	A	ENST00000367749	ENSG00000076258	FMO4	FALSE	FALSE
chr1	171341652	T	G	ENST00000367749	ENSG00000076258	FMO4	FALSE	FALSE
chr1	171341654	A	T	ENST00000367749	ENSG00000076258	FMO4	FALSE	FALSE
chr1	171341660	C	T	ENST00000367749	ENSG00000076258	FMO4	FALSE	FALSE
chr1	171341681	A	T	ENST00000367749	ENSG00000076258	FMO4	FALSE	FALSE
chr1	171341697	C	A	ENST00000367749	ENSG00000076258	FMO4	FALSE	FALSE
chr1	171341697	C	G	ENST00000367749	ENSG00000076258	FMO4	FALSE	FALSE
chr1	171341704	T	A	ENST00000367749	ENSG00000076258	FMO4	FALSE	FALSE
chr1	171341704	T	G	ENST00000367749	ENSG00000076258	FMO4	FALSE	FALSE
chr1	171341706	T	A	ENST00000367749	ENSG00000076258	FMO4	FALSE	FALSE
chr1	171341706	T	G	ENST00000367749	ENSG00000076258	FMO4	FALSE	FALSE
chr1	171341708	A	T	ENST00000367749	ENSG00000076258	FMO4
chr1	171341715	G	A	ENST00000367749	ENSG00000076258	FMO4	FALSE	FALSE
chr1	171341716	G	A	ENST00000367749	ENSG00000076258	FMO4	FALSE	FALSE
chr1	171341755	T	A	ENST00000367749	ENSG00000076258	FMO4	FALSE	FALSE
chr1	171341756	A	T	ENST00000367749	ENSG00000076258	FMO4	FALSE	FALSE
chr1	171341763	C	A	ENST00000367749	ENSG00000076258	FMO4	FALSE	FALSE
chr1	171341763	C	G	ENST00000367749	ENSG00000076258	FMO4	FALSE	FALSE
chr1	171341772	T	A	ENST00000367749	ENSG00000076258	FMO4	FALSE	FALSE
chr1	171341774	A	T	ENST00000367749	ENSG00000076258	FMO4	FALSE	FALSE
chr1	171341778	T	A	ENST00000367749	ENSG00000076258	FMO4	FALSE	FALSE
chr1	171341783	A	T	ENST00000367749	ENSG00000076258	FMO4	FALSE	FALSE
chr1	171341789	A	T	ENST00000367749	ENSG00000076258	FMO4	FALSE	FALSE
chr1	171341795	C	T	ENST00000367749	ENSG00000076258	FMO4	FALSE	FALSE
chr1	171341801	A	T	ENST00000367749	ENSG00000076258	FMO4	FALSE	FALSE
chr1	171341815	C	A	ENST00000367749	ENSG00000076258	FMO4	FALSE	FALSE
chr1	171341815	C	G	ENST00000367749	ENSG00000076258	FMO4	FALSE	FALSE
chr1	171341829	G	A	ENST00000367749	ENSG00000076258	FMO4	FALSE	FALSE
chr1	171341830	G	A	ENST00000367749	ENSG00000076258	FMO4	FALSE	FALSE
chr1	171341831	C	T	ENST00000367749	ENSG00000076258	FMO4	FALSE	FALSE
chr1	171341834	G	T	ENST00000367749	ENSG00000076258	FMO4	FALSE	FALSE
chr1	171485736	G	A	ENST00000647382	ENSG00000117523	PRRC2C	TRUE	FALSE
chr1	171485736	G	C	ENST00000647382	ENSG00000117523	PRRC2C	TRUE	FALSE
chr1	171485736	G	T	ENST00000647382	ENSG00000117523	PRRC2C	TRUE	FALSE
chr1	171485737	T	A	ENST00000647382	ENSG00000117523	PRRC2C	TRUE	FALSE
chr1	171485737	T	C	ENST00000647382	ENSG00000117523	PRRC2C	TRUE	FALSE
chr1	171485737	T	G	ENST00000647382	ENSG00000117523	PRRC2C	TRUE	FALSE
chr1	171512030	A	C	ENST00000647382	ENSG00000117523	PRRC2C	TRUE	FALSE
chr1	171512030	A	G	ENST00000647382	ENSG00000117523	PRRC2C	TRUE	FALSE
chr1	171512030	A	T	ENST00000647382	ENSG00000117523	PRRC2C	TRUE	FALSE
chr1	171512031	G	A	ENST00000647382	ENSG00000117523	PRRC2C	TRUE	FALSE
chr1	171512031	G	C	ENST00000647382	ENSG00000117523	PRRC2C	TRUE	FALSE
chr1	171512031	G	T	ENST00000647382	ENSG00000117523	PRRC2C	TRUE	FALSE
chr1	171512093	C	A	ENST00000647382	ENSG00000117523	PRRC2C	FALSE	FALSE
chr1	171512095	G	T	ENST00000647382	ENSG00000117523	PRRC2C	FALSE	FALSE
chr1	171512098	A	T	ENST00000647382	ENSG00000117523	PRRC2C	FALSE	FALSE
chr1	171512102	C	A	ENST00000647382	ENSG00000117523	PRRC2C	FALSE	FALSE
chr1	171512102	C	G	ENST00000647382	ENSG00000117523	PRRC2C	FALSE	FALSE
chr1	171512107	C	T	ENST00000647382	ENSG00000117523	PRRC2C	FALSE	FALSE
chr1	171512116	A	T	ENST00000647382	ENSG00000117523	PRRC2C	FALSE	FALSE
chr1	171512122	A	T	ENST00000647382	ENSG00000117523	PRRC2C	FALSE	FALSE
chr1	171512131	A	T	ENST00000647382	ENSG00000117523	PRRC2C	FALSE	FALSE
chr1	171512134	A	T	ENST00000647382	ENSG00000117523	PRRC2C	FALSE	FALSE
chr1	171512139	T	A	ENST00000647382	ENSG00000117523	PRRC2C	FALSE	FALSE
chr1	171512139	T	G	ENST00000647382	ENSG00000117523	PRRC2C	FALSE	FALSE
chr1	171512153	T	A	ENST00000647382	ENSG00000117523	PRRC2C	TRUE	FALSE
chr1	171512153	T	G	ENST00000647382	ENSG00000117523	PRRC2C	TRUE	FALSE
chr1	171512166	C	A	ENST00000647382	ENSG00000117523	PRRC2C	TRUE	TRUE
chr1	171512166	C	G	ENST00000647382	ENSG00000117523	PRRC2C	TRUE	TRUE
chr1	171512167	A	T	ENST00000647382	ENSG00000117523	PRRC2C	TRUE	TRUE
chr1	171512173	A	T	ENST00000647382	ENSG00000117523	PRRC2C	TRUE	TRUE
chr1	171512177	C	A	ENST00000647382	ENSG00000117523	PRRC2C	TRUE	TRUE
chr1	171512177	C	G	ENST00000647382	ENSG00000117523	PRRC2C	TRUE	TRUE
chr1	171512180	T	A	ENST00000647382	ENSG00000117523	PRRC2C	TRUE	TRUE
chr1	171512180	T	G	ENST00000647382	ENSG00000117523	PRRC2C	TRUE	TRUE
chr1	171512182	G	T	ENST00000647382	ENSG00000117523	PRRC2C	TRUE	TRUE
chr1	171512188	C	T	ENST00000647382	ENSG00000117523	PRRC2C	TRUE	TRUE
chr1	171512191	A	T	ENST00000647382	ENSG00000117523	PRRC2C	TRUE	TRUE
chr1	171512201	G	A	ENST00000647382	ENSG00000117523	PRRC2C	TRUE	FALSE
chr1	171512201	G	C	ENST00000647382	ENSG00000117523	PRRC2C	TRUE	FALSE
chr1	171512201	G	T	ENST00000647382	ENSG00000117523	PRRC2C	TRUE	FALSE
chr1	171512202	T	A	ENST00000647382	ENSG00000117523	PRRC2C	TRUE	FALSE
chr1	171512202	T	C	ENST00000647382	ENSG00000117523	PRRC2C	TRUE	FALSE
chr1	171512202	T	G	ENST00000647382	ENSG00000117523	PRRC2C	TRUE	FALSE
chr1	171512993	A	C	ENST00000647382	ENSG00000117523	PRRC2C	TRUE	FALSE
chr1	171512993	A	G	ENST00000647382	ENSG00000117523	PRRC2C	TRUE	FALSE
chr1	171512993	A	T	ENST00000647382	ENSG00000117523	PRRC2C	TRUE	FALSE
chr1	171512994	G	A	ENST00000647382	ENSG00000117523	PRRC2C	TRUE	FALSE
chr1	171512994	G	C	ENST00000647382	ENSG00000117523	PRRC2C	TRUE	FALSE
chr1	171512994	G	T	ENST00000647382	ENSG00000117523	PRRC2C	TRUE	FALSE
chr1	171513003	C	T	ENST00000647382	ENSG00000117523	PRRC2C	TRUE	TRUE
chr1	171513009	G	T	ENST00000647382	ENSG00000117523	PRRC2C	TRUE	TRUE
chr1	171513013	T	A	ENST00000647382	ENSG00000117523	PRRC2C	TRUE	TRUE
chr1	171513013	T	G	ENST00000647382	ENSG00000117523	PRRC2C	TRUE	TRUE
chr1	171513015	C	T	ENST00000647382	ENSG00000117523	PRRC2C	TRUE	TRUE
chr1	171513024	G	T	ENST00000647382	ENSG00000117523	PRRC2C	TRUE	TRUE
chr1	171513027	A	T	ENST00000647382	ENSG00000117523	PRRC2C	TRUE	TRUE
chr1	171513040	C	A	ENST00000647382	ENSG00000117523	PRRC2C	TRUE	TRUE
chr1	171513040	C	G	ENST00000647382	ENSG00000117523	PRRC2C	TRUE	TRUE
chr1	171513078	A	T	ENST00000647382	ENSG00000117523	PRRC2C	TRUE	TRUE
chr1	171513084	G	T	ENST00000647382	ENSG00000117523	PRRC2C	TRUE	TRUE
chr1	171513090	A	T	ENST00000647382	ENSG00000117523	PRRC2C	TRUE	TRUE
chr1	171513123	A	T	ENST00000647382	ENSG00000117523	PRRC2C	TRUE	TRUE
chr1	171513139	G	A	ENST00000647382	ENSG00000117523	PRRC2C	TRUE	TRUE
chr1	171513140	G	A	ENST00000647382	ENSG00000117523	PRRC2C	TRUE	TRUE
chr1	171513145	C	A	ENST00000647382	ENSG00000117523	PRRC2C	TRUE	TRUE
chr1	171513145	C	G	ENST00000647382	ENSG00000117523	PRRC2C	TRUE	TRUE
chr1	171513147	A	T	ENST00000647382	ENSG00000117523	PRRC2C	TRUE	TRUE
chr1	171513150	C	T	ENST00000647382	ENSG00000117523	PRRC2C	TRUE	TRUE
chr1	171513153	G	T	ENST00000647382	ENSG00000117523	PRRC2C	TRUE	TRUE
chr1	171513156	C	T	ENST00000647382	ENSG00000117523	PRRC2C	TRUE	TRUE
chr1	171513162	G	T	ENST00000647382	ENSG00000117523	PRRC2C	TRUE	TRUE
chr1	171513165	G	T	ENST00000647382	ENSG00000117523	PRRC2C	TRUE	TRUE
chr1	171513168	G	T	ENST00000647382	ENSG00000117523	PRRC2C	TRUE	TRUE
chr1	171513171	A	T	ENST00000647382	ENSG00000117523	PRRC2C	TRUE	TRUE
chr1	171513173	G	A	ENST00000647382	ENSG00000117523	PRRC2C	TRUE	FALSE
chr1	171513173	G	C	ENST00000647382	ENSG00000117523	PRRC2C	TRUE	FALSE
chr1	171513173	G	T	ENST00000647382	ENSG00000117523	PRRC2C	TRUE	FALSE
chr1	171513174	T	A	ENST00000647382	ENSG00000117523	PRRC2C	TRUE	FALSE
chr1	171513174	T	C	ENST00000647382	ENSG00000117523	PRRC2C	TRUE	FALSE
chr1	171513174	T	G	ENST00000647382	ENSG00000117523	PRRC2C	TRUE	FALSE
chr1	171514534	A	C	ENST00000647382	ENSG00000117523	PRRC2C	TRUE	FALSE
chr1	171514534	A	G	ENST00000647382	ENSG00000117523	PRRC2C	TRUE	FALSE
chr1	171514534	A	T	ENST00000647382	ENSG00000117523	PRRC2C	TRUE	FALSE
chr1	171514535	G	A	ENST00000647382	ENSG00000117523	PRRC2C	TRUE	FALSE
chr1	171514535	G	C	ENST00000647382	ENSG00000117523	PRRC2C	TRUE	FALSE
chr1	171514535	G	T	ENST00000647382	ENSG00000117523	PRRC2C	TRUE	FALSE
chr1	171514543	G	T	ENST00000647382	ENSG00000117523	PRRC2C	TRUE	TRUE
chr1	171514558	C	T	ENST00000647382	ENSG00000117523	PRRC2C	TRUE	TRUE
chr1	171514564	A	T	ENST00000647382	ENSG00000117523	PRRC2C	TRUE	TRUE
chr1	171514588	G	T	ENST00000647382	ENSG00000117523	PRRC2C	TRUE	TRUE
chr1	171514606	A	T	ENST00000647382	ENSG00000117523	PRRC2C	TRUE	TRUE
chr1	171514610	C	A	ENST00000647382	ENSG00000117523	PRRC2C	TRUE	TRUE
chr1	171514610	C	G	ENST00000647382	ENSG00000117523	PRRC2C	TRUE	TRUE
chr1	171514613	G	A	ENST00000647382	ENSG00000117523	PRRC2C	TRUE	TRUE
chr1	171514614	G	A	ENST00000647382	ENSG00000117523	PRRC2C	TRUE	TRUE
chr1	171514624	A	T	ENST00000647382	ENSG00000117523	PRRC2C	TRUE	TRUE
chr1	171514627	C	T	ENST00000647382	ENSG00000117523	PRRC2C	TRUE	TRUE
chr1	171514636	C	T	ENST00000647382	ENSG00000117523	PRRC2C	TRUE	TRUE
chr1	171514639	G	T	ENST00000647382	ENSG00000117523	PRRC2C	TRUE	TRUE
chr1	171514645	G	T	ENST00000647382	ENSG00000117523	PRRC2C	TRUE	TRUE
chr1	171514646	G	A	ENST00000647382	ENSG00000117523	PRRC2C	TRUE	FALSE
chr1	171514646	G	C	ENST00000647382	ENSG00000117523	PRRC2C	TRUE	FALSE
chr1	171514646	G	T	ENST00000647382	ENSG00000117523	PRRC2C	TRUE	FALSE
chr1	171514647	T	A	ENST00000647382	ENSG00000117523	PRRC2C	TRUE	FALSE
chr1	171514647	T	C	ENST00000647382	ENSG00000117523	PRRC2C	TRUE	FALSE
chr1	171514647	T	G	ENST00000647382	ENSG00000117523	PRRC2C	TRUE	FALSE
chr1	171515732	A	C	ENST00000647382	ENSG00000117523	PRRC2C	TRUE	FALSE
chr1	171515732	A	G	ENST00000647382	ENSG00000117523	PRRC2C	TRUE	FALSE
chr1	171515732	A	T	ENST00000647382	ENSG00000117523	PRRC2C	TRUE	FALSE
chr1	171515733	G	A	ENST00000647382	ENSG00000117523	PRRC2C	TRUE	FALSE
chr1	171515733	G	C	ENST00000647382	ENSG00000117523	PRRC2C	TRUE	FALSE
chr1	171515733	G	T	ENST00000647382	ENSG00000117523	PRRC2C	TRUE	FALSE
chr1	171515739	C	T	ENST00000647382	ENSG00000117523	PRRC2C	TRUE	TRUE
chr1	171515751	C	T	ENST00000647382	ENSG00000117523	PRRC2C	TRUE	TRUE
chr1	171515757	C	T	ENST00000647382	ENSG00000117523	PRRC2C	TRUE	TRUE
chr1	171515760	C	T	ENST00000647382	ENSG00000117523	PRRC2C	TRUE	TRUE
chr1	171515763	G	T	ENST00000647382	ENSG00000117523	PRRC2C	TRUE	TRUE
chr1	171515778	C	T	ENST00000647382	ENSG00000117523	PRRC2C	TRUE	TRUE
chr1	171515793	C	T	ENST00000647382	ENSG00000117523	PRRC2C	TRUE	TRUE
chr1	171515796	G	T	ENST00000647382	ENSG00000117523	PRRC2C	TRUE	TRUE
chr1	171515799	A	T	ENST00000647382	ENSG00000117523	PRRC2C
chr1	171515802	A	T	ENST00000647382	ENSG00000117523	PRRC2C
chr1	171515805	G	T	ENST00000647382	ENSG00000117523	PRRC2C	TRUE	TRUE
chr1	171515808	A	T	ENST00000647382	ENSG00000117523	PRRC2C	TRUE	TRUE
chr1	171515811	G	T	ENST00000647382	ENSG00000117523	PRRC2C	TRUE	TRUE
chr1	171515831	T	A	ENST00000647382	ENSG00000117523	PRRC2C	TRUE	TRUE
chr1	171515831	T	G	ENST00000647382	ENSG00000117523	PRRC2C	TRUE	TRUE
chr1	171515832	G	T	ENST00000647382	ENSG00000117523	PRRC2C	TRUE	TRUE
chr1	171515838	G	T	ENST00000647382	ENSG00000117523	PRRC2C	TRUE	TRUE
chr1	171515848	T	A	ENST00000647382	ENSG00000117523	PRRC2C	TRUE	TRUE
chr1	171515848	T	G	ENST00000647382	ENSG00000117523	PRRC2C	TRUE	TRUE
chr1	171515860	G	A	ENST00000647382	ENSG00000117523	PRRC2C	TRUE	FALSE
chr1	171515860	G	C	ENST00000647382	ENSG00000117523	PRRC2C	TRUE	FALSE
chr1	171515860	G	T	ENST00000647382	ENSG00000117523	PRRC2C	TRUE	FALSE
chr1	171515861	T	A	ENST00000647382	ENSG00000117523	PRRC2C	TRUE	FALSE
chr1	171515861	T	C	ENST00000647382	ENSG00000117523	PRRC2C	TRUE	FALSE
chr1	171515861	T	G	ENST00000647382	ENSG00000117523	PRRC2C	TRUE	FALSE
chr1	171517589	A	C	ENST00000647382	ENSG00000117523	PRRC2C	TRUE	FALSE
chr1	171517589	A	G	ENST00000647382	ENSG00000117523	PRRC2C	TRUE	FALSE
chr1	171517589	A	T	ENST00000647382	ENSG00000117523	PRRC2C	TRUE	FALSE
chr1	171517590	G	A	ENST00000647382	ENSG00000117523	PRRC2C	TRUE	FALSE
chr1	171517590	G	C	ENST00000647382	ENSG00000117523	PRRC2C	TRUE	FALSE
chr1	171517590	G	T	ENST00000647382	ENSG00000117523	PRRC2C	TRUE	FALSE
chr1	171517601	T	A	ENST00000647382	ENSG00000117523	PRRC2C	TRUE	TRUE
chr1	171517603	G	A	ENST00000647382	ENSG00000117523	PRRC2C	TRUE	TRUE
chr1	171517604	G	A	ENST00000647382	ENSG00000117523	PRRC2C	TRUE	TRUE
chr1	171517605	A	T	ENST00000647382	ENSG00000117523	PRRC2C	TRUE	TRUE
chr1	171517617	A	T	ENST00000647382	ENSG00000117523	PRRC2C	TRUE	TRUE
chr1	171517630	C	A	ENST00000647382	ENSG00000117523	PRRC2C	TRUE	TRUE
chr1	171517630	C	G	ENST00000647382	ENSG00000117523	PRRC2C	TRUE	TRUE
chr1	171517636	C	A	ENST00000647382	ENSG00000117523	PRRC2C	TRUE	TRUE
chr1	171517639	C	A	ENST00000647382	ENSG00000117523	PRRC2C	TRUE	TRUE
chr1	171517639	C	G	ENST00000647382	ENSG00000117523	PRRC2C	TRUE	TRUE
chr1	171517647	C	T	ENST00000647382	ENSG00000117523	PRRC2C	TRUE	TRUE
chr1	171517653	G	T	ENST00000647382	ENSG00000117523	PRRC2C	TRUE	TRUE
chr1	171517656	A	T	ENST00000647382	ENSG00000117523	PRRC2C	TRUE	TRUE
chr1	171517668	C	T	ENST00000647382	ENSG00000117523	PRRC2C	TRUE	TRUE
chr1	171517674	G	T	ENST00000647382	ENSG00000117523	PRRC2C	TRUE	TRUE
chr1	171517686	G	T	ENST00000647382	ENSG00000117523	PRRC2C	TRUE	TRUE
chr1	171517693	C	A	ENST00000647382	ENSG00000117523	PRRC2C	TRUE	TRUE
chr1	171517693	C	G	ENST00000647382	ENSG00000117523	PRRC2C	TRUE	TRUE
chr1	171517695	G	T	ENST00000647382	ENSG00000117523	PRRC2C	TRUE	TRUE
chr1	171517698	C	T	ENST00000647382	ENSG00000117523	PRRC2C	TRUE	TRUE
chr1	171517713	A	T	ENST00000647382	ENSG00000117523	PRRC2C	TRUE	TRUE
chr1	171517722	G	T	ENST00000647382	ENSG00000117523	PRRC2C	TRUE	TRUE
chr1	171517725	A	T	ENST00000647382	ENSG00000117523	PRRC2C	TRUE	TRUE
chr1	171517739	T	A	ENST00000647382	ENSG00000117523	PRRC2C	TRUE	TRUE
chr1	171517749	C	T	ENST00000647382	ENSG00000117523	PRRC2C	TRUE	TRUE
chr1	171517755	A	T	ENST00000647382	ENSG00000117523	PRRC2C	TRUE	TRUE
chr1	171517764	G	T	ENST00000647382	ENSG00000117523	PRRC2C	TRUE	TRUE
chr1	171517767	C	T	ENST00000647382	ENSG00000117523	PRRC2C	TRUE	TRUE
chr1	171517770	C	T	ENST00000647382	ENSG00000117523	PRRC2C	TRUE	TRUE
chr1	171517788	C	T	ENST00000647382	ENSG00000117523	PRRC2C	TRUE	TRUE
chr1	171517793	T	A	ENST00000647382	ENSG00000117523	PRRC2C	TRUE	TRUE
chr1	171517793	T	G	ENST00000647382	ENSG00000117523	PRRC2C	TRUE	TRUE
chr1	171517794	A	T	ENST00000647382	ENSG00000117523	PRRC2C	TRUE	TRUE
chr1	171517814	T	A	ENST00000647382	ENSG00000117523	PRRC2C	TRUE	TRUE
chr1	171517814	T	G	ENST00000647382	ENSG00000117523	PRRC2C	TRUE	TRUE
chr1	171517815	G	A	ENST00000647382	ENSG00000117523	PRRC2C	TRUE	FALSE
chr1	171517815	G	C	ENST00000647382	ENSG00000117523	PRRC2C	TRUE	FALSE
chr1	171517815	G	T	ENST00000647382	ENSG00000117523	PRRC2C	TRUE	FALSE
chr1	171517816	T	A	ENST00000647382	ENSG00000117523	PRRC2C	TRUE	FALSE
chr1	171517816	T	C	ENST00000647382	ENSG00000117523	PRRC2C	TRUE	FALSE
chr1	171517816	T	G	ENST00000647382	ENSG00000117523	PRRC2C	TRUE	FALSE
chr1	171522175	A	C	ENST00000647382	ENSG00000117523	PRRC2C	TRUE	FALSE
chr1	171522175	A	G	ENST00000647382	ENSG00000117523	PRRC2C	TRUE	FALSE
chr1	171522175	A	T	ENST00000647382	ENSG00000117523	PRRC2C	TRUE	FALSE
chr1	171522176	G	A	ENST00000647382	ENSG00000117523	PRRC2C	TRUE	FALSE
chr1	171522176	G	C	ENST00000647382	ENSG00000117523	PRRC2C	TRUE	FALSE
chr1	171522176	G	T	ENST00000647382	ENSG00000117523	PRRC2C	TRUE	FALSE
chr1	171522183	C	T	ENST00000647382	ENSG00000117523	PRRC2C	TRUE	TRUE
chr1	171522186	C	T	ENST00000647382	ENSG00000117523	PRRC2C	TRUE	TRUE
chr1	171522191	T	A	ENST00000647382	ENSG00000117523	PRRC2C	TRUE	TRUE
chr1	171522191	T	G	ENST00000647382	ENSG00000117523	PRRC2C	TRUE	TRUE
chr1	171522206	T	A	ENST00000647382	ENSG00000117523	PRRC2C
chr1	171522206	T	G	ENST00000647382	ENSG00000117523	PRRC2C
chr1	171522228	A	T	ENST00000647382	ENSG00000117523	PRRC2C
chr1	171522244	T	A	ENST00000647382	ENSG00000117523	PRRC2C
chr1	171522244	T	G	ENST00000647382	ENSG00000117523	PRRC2C
chr1	171522249	G	T	ENST00000647382	ENSG00000117523	PRRC2C
chr1	171522258	A	T	ENST00000647382	ENSG00000117523	PRRC2C
chr1	171522260	G	A	ENST00000647382	ENSG00000117523	PRRC2C	TRUE	FALSE
chr1	171522260	G	C	ENST00000647382	ENSG00000117523	PRRC2C	TRUE	FALSE
chr1	171522260	G	T	ENST00000647382	ENSG00000117523	PRRC2C	TRUE	FALSE
chr1	171522261	T	A	ENST00000647382	ENSG00000117523	PRRC2C	TRUE	FALSE
chr1	171522261	T	C	ENST00000647382	ENSG00000117523	PRRC2C	TRUE	FALSE
chr1	171522261	T	G	ENST00000647382	ENSG00000117523	PRRC2C	TRUE	FALSE
chr1	171523219	A	C	ENST00000647382	ENSG00000117523	PRRC2C	TRUE	FALSE
chr1	171523219	A	G	ENST00000647382	ENSG00000117523	PRRC2C	TRUE	FALSE
chr1	171523219	A	T	ENST00000647382	ENSG00000117523	PRRC2C	TRUE	FALSE
chr1	171523220	G	A	ENST00000647382	ENSG00000117523	PRRC2C	TRUE	FALSE
chr1	171523220	G	C	ENST00000647382	ENSG00000117523	PRRC2C	TRUE	FALSE
chr1	171523220	G	T	ENST00000647382	ENSG00000117523	PRRC2C	TRUE	FALSE
chr1	171523228	C	T	ENST00000647382	ENSG00000117523	PRRC2C	TRUE	TRUE
chr1	171523231	G	T	ENST00000647382	ENSG00000117523	PRRC2C	TRUE	TRUE
chr1	171523234	A	T	ENST00000647382	ENSG00000117523	PRRC2C	TRUE	TRUE
chr1	171523250	C	A	ENST00000647382	ENSG00000117523	PRRC2C	TRUE	TRUE
chr1	171523250	C	G	ENST00000647382	ENSG00000117523	PRRC2C	TRUE	TRUE
chr1	171523253	G	A	ENST00000647382	ENSG00000117523	PRRC2C	TRUE	TRUE
chr1	171523254	G	A	ENST00000647382	ENSG00000117523	PRRC2C	TRUE	TRUE
chr1	171523261	G	T	ENST00000647382	ENSG00000117523	PRRC2C	TRUE	TRUE
chr1	171523267	G	T	ENST00000647382	ENSG00000117523	PRRC2C	TRUE	TRUE
chr1	171523292	C	A	ENST00000647382	ENSG00000117523	PRRC2C	TRUE	TRUE
chr1	171523292	C	G	ENST00000647382	ENSG00000117523	PRRC2C	TRUE	TRUE
chr1	171523294	G	T	ENST00000647382	ENSG00000117523	PRRC2C	TRUE	TRUE
chr1	171523300	A	T	ENST00000647382	ENSG00000117523	PRRC2C	TRUE	TRUE
chr1	171523303	G	T	ENST00000647382	ENSG00000117523	PRRC2C	TRUE	TRUE
chr1	171523312	A	T	ENST00000647382	ENSG00000117523	PRRC2C	TRUE	TRUE
chr1	171523333	G	T	ENST00000647382	ENSG00000117523	PRRC2C	TRUE	TRUE
chr1	171523342	G	T	ENST00000647382	ENSG00000117523	PRRC2C	TRUE	TRUE
chr1	171523349	G	A	ENST00000647382	ENSG00000117523	PRRC2C	TRUE	TRUE
chr1	171523350	G	A	ENST00000647382	ENSG00000117523	PRRC2C	TRUE	TRUE
chr1	171523355	G	A	ENST00000647382	ENSG00000117523	PRRC2C	TRUE	TRUE
chr1	171523355	G	C	ENST00000647382	ENSG00000117523	PRRC2C	TRUE	TRUE
chr1	171523355	G	T	ENST00000647382	ENSG00000117523	PRRC2C	TRUE	TRUE
chr1	171523356	T	A	ENST00000647382	ENSG00000117523	PRRC2C	TRUE	TRUE
chr1	171523356	T	C	ENST00000647382	ENSG00000117523	PRRC2C	TRUE	FALSE
chr1	171523356	T	G	ENST00000647382	ENSG00000117523	PRRC2C	TRUE	TRUE
chr1	171523433	A	C	ENST00000647382	ENSG00000117523	PRRC2C	TRUE	FALSE
chr1	171523433	A	G	ENST00000647382	ENSG00000117523	PRRC2C	TRUE	FALSE
chr1	171523433	A	T	ENST00000647382	ENSG00000117523	PRRC2C	TRUE	FALSE
chr1	171523434	G	A	ENST00000647382	ENSG00000117523	PRRC2C	TRUE	FALSE
chr1	171523434	G	C	ENST00000647382	ENSG00000117523	PRRC2C	TRUE	FALSE
chr1	171523434	G	T	ENST00000647382	ENSG00000117523	PRRC2C	TRUE	FALSE
chr1	171523440	C	T	ENST00000647382	ENSG00000117523	PRRC2C	TRUE	TRUE
chr1	171523446	G	T	ENST00000647382	ENSG00000117523	PRRC2C	TRUE	TRUE
chr1	171523457	T	A	ENST00000647382	ENSG00000117523	PRRC2C	TRUE	TRUE
chr1	171523457	T	G	ENST00000647382	ENSG00000117523	PRRC2C	TRUE	TRUE
chr1	171523461	G	T	ENST00000647382	ENSG00000117523	PRRC2C	TRUE	TRUE
chr1	171523464	C	T	ENST00000647382	ENSG00000117523	PRRC2C	TRUE	TRUE
chr1	171523488	G	T	ENST00000647382	ENSG00000117523	PRRC2C	TRUE	TRUE
chr1	171523491	C	T	ENST00000647382	ENSG00000117523	PRRC2C	TRUE	TRUE
chr1	171523494	G	T	ENST00000647382	ENSG00000117523	PRRC2C	TRUE	TRUE
chr1	171523509	A	T	ENST00000647382	ENSG00000117523	PRRC2C	TRUE	TRUE
chr1	171523512	G	T	ENST00000647382	ENSG00000117523	PRRC2C	TRUE	TRUE
chr1	171523523	G	A	ENST00000647382	ENSG00000117523	PRRC2C	FALSE	FALSE
chr1	171523523	G	C	ENST00000647382	ENSG00000117523	PRRC2C	TRUE	FALSE
chr1	171523523	G	T	ENST00000647382	ENSG00000117523	PRRC2C	TRUE	FALSE
chr1	171523524	T	A	ENST00000647382	ENSG00000117523	PRRC2C	TRUE	FALSE
chr1	171523524	T	C	ENST00000647382	ENSG00000117523	PRRC2C	FALSE	FALSE
chr1	171523524	T	G	ENST00000647382	ENSG00000117523	PRRC2C	TRUE	FALSE
chr1	171524819	A	C	ENST00000647382	ENSG00000117523	PRRC2C	TRUE	FALSE
chr1	171524819	A	G	ENST00000647382	ENSG00000117523	PRRC2C	TRUE	FALSE
chr1	171524819	A	T	ENST00000647382	ENSG00000117523	PRRC2C	TRUE	FALSE
chr1	171524820	G	A	ENST00000647382	ENSG00000117523	PRRC2C	TRUE	FALSE
chr1	171524820	G	C	ENST00000647382	ENSG00000117523	PRRC2C	TRUE	FALSE
chr1	171524820	G	T	ENST00000647382	ENSG00000117523	PRRC2C	TRUE	FALSE
chr1	171524822	G	T	ENST00000647382	ENSG00000117523	PRRC2C	TRUE	TRUE
chr1	171524828	C	T	ENST00000647382	ENSG00000117523	PRRC2C	TRUE	TRUE
chr1	171524835	C	A	ENST00000647382	ENSG00000117523	PRRC2C	TRUE	TRUE
chr1	171524835	C	G	ENST00000647382	ENSG00000117523	PRRC2C	TRUE	TRUE
chr1	171524837	A	T	ENST00000647382	ENSG00000117523	PRRC2C	TRUE	TRUE
chr1	171524846	G	T	ENST00000647382	ENSG00000117523	PRRC2C	TRUE	TRUE
chr1	171524855	G	T	ENST00000647382	ENSG00000117523	PRRC2C	TRUE	TRUE
chr1	171524861	A	T	ENST00000647382	ENSG00000117523	PRRC2C	TRUE	TRUE
chr1	171524864	A	T	ENST00000647382	ENSG00000117523	PRRC2C
chr1	171524867	G	T	ENST00000647382	ENSG00000117523	PRRC2C	TRUE	TRUE
chr1	171524876	G	T	ENST00000647382	ENSG00000117523	PRRC2C	TRUE	TRUE
chr1	171524891	A	T	ENST00000647382	ENSG00000117523	PRRC2C	TRUE	TRUE
chr1	171524895	C	A	ENST00000647382	ENSG00000117523	PRRC2C	TRUE	TRUE
chr1	171524895	C	G	ENST00000647382	ENSG00000117523	PRRC2C	TRUE	TRUE
chr1	171524903	C	T	ENST00000647382	ENSG00000117523	PRRC2C	TRUE	TRUE
chr1	171524915	C	T	ENST00000647382	ENSG00000117523	PRRC2C	TRUE	TRUE
chr1	171524922	C	A	ENST00000647382	ENSG00000117523	PRRC2C	TRUE	TRUE
chr1	171524922	C	G	ENST00000647382	ENSG00000117523	PRRC2C	TRUE	TRUE
chr1	171524930	A	T	ENST00000647382	ENSG00000117523	PRRC2C	TRUE	TRUE
chr1	171524941	T	A	ENST00000647382	ENSG00000117523	PRRC2C	TRUE	TRUE
chr1	171524941	T	G	ENST00000647382	ENSG00000117523	PRRC2C	TRUE	TRUE
chr1	171524945	A	T	ENST00000647382	ENSG00000117523	PRRC2C	TRUE	TRUE
chr1	171524948	G	T	ENST00000647382	ENSG00000117523	PRRC2C	TRUE	TRUE
chr1	171524955	C	A	ENST00000647382	ENSG00000117523	PRRC2C	TRUE	TRUE
chr1	171524955	C	G	ENST00000647382	ENSG00000117523	PRRC2C	TRUE	TRUE
chr1	171524963	C	T	ENST00000647382	ENSG00000117523	PRRC2C	TRUE	TRUE
chr1	171524966	G	A	ENST00000647382	ENSG00000117523	PRRC2C	TRUE	FALSE
chr1	171524966	G	C	ENST00000647382	ENSG00000117523	PRRC2C	TRUE	FALSE
chr1	171524966	G	T	ENST00000647382	ENSG00000117523	PRRC2C	TRUE	FALSE
chr1	171524967	T	A	ENST00000647382	ENSG00000117523	PRRC2C	TRUE	FALSE
chr1	171524967	T	C	ENST00000647382	ENSG00000117523	PRRC2C	TRUE	FALSE
chr1	171524967	T	G	ENST00000647382	ENSG00000117523	PRRC2C	TRUE	FALSE
chr1	171527789	A	C	ENST00000647382	ENSG00000117523	PRRC2C	TRUE	FALSE
chr1	171527789	A	G	ENST00000647382	ENSG00000117523	PRRC2C	TRUE	FALSE
chr1	171527789	A	T	ENST00000647382	ENSG00000117523	PRRC2C	TRUE	FALSE
chr1	171527790	G	A	ENST00000647382	ENSG00000117523	PRRC2C	TRUE	FALSE
chr1	171527790	G	C	ENST00000647382	ENSG00000117523	PRRC2C	TRUE	FALSE
chr1	171527790	G	T	ENST00000647382	ENSG00000117523	PRRC2C	TRUE	FALSE
chr1	171527791	G	T	ENST00000647382	ENSG00000117523	PRRC2C	TRUE	TRUE
chr1	171527797	G	T	ENST00000647382	ENSG00000117523	PRRC2C	TRUE	TRUE
chr1	171527807	C	A	ENST00000647382	ENSG00000117523	PRRC2C	TRUE	TRUE
chr1	171527807	C	G	ENST00000647382	ENSG00000117523	PRRC2C	TRUE	TRUE
chr1	171527827	A	T	ENST00000647382	ENSG00000117523	PRRC2C	TRUE	TRUE
chr1	171527831	T	A	ENST00000647382	ENSG00000117523	PRRC2C	TRUE	TRUE
chr1	171527839	C	T	ENST00000647382	ENSG00000117523	PRRC2C	TRUE	TRUE
chr1	171527842	C	T	ENST00000647382	ENSG00000117523	PRRC2C	TRUE	TRUE
chr1	171527845	G	A	ENST00000647382	ENSG00000117523	PRRC2C	TRUE	FALSE
chr1	171527845	G	C	ENST00000647382	ENSG00000117523	PRRC2C	TRUE	FALSE
chr1	171527845	G	T	ENST00000647382	ENSG00000117523	PRRC2C	TRUE	FALSE
chr1	171527846	T	A	ENST00000647382	ENSG00000117523	PRRC2C	TRUE	FALSE
chr1	171527846	T	C	ENST00000647382	ENSG00000117523	PRRC2C	TRUE	FALSE
chr1	171527846	T	G	ENST00000647382	ENSG00000117523	PRRC2C	TRUE	FALSE
chr1	171532341	A	C	ENST00000647382	ENSG00000117523	PRRC2C	TRUE	FALSE
chr1	171532341	A	G	ENST00000647382	ENSG00000117523	PRRC2C	TRUE	FALSE
chr1	171532341	A	T	ENST00000647382	ENSG00000117523	PRRC2C	TRUE	FALSE
chr1	171532342	G	A	ENST00000647382	ENSG00000117523	PRRC2C	TRUE	FALSE
chr1	171532342	G	C	ENST00000647382	ENSG00000117523	PRRC2C	TRUE	FALSE
chr1	171532342	G	T	ENST00000647382	ENSG00000117523	PRRC2C	TRUE	FALSE
chr1	171532358	C	T	ENST00000647382	ENSG00000117523	PRRC2C	TRUE	TRUE
chr1	171532361	C	T	ENST00000647382	ENSG00000117523	PRRC2C	TRUE	TRUE
chr1	171532373	G	T	ENST00000647382	ENSG00000117523	PRRC2C	TRUE	TRUE
chr1	171532376	A	T	ENST00000647382	ENSG00000117523	PRRC2C	TRUE	TRUE
chr1	171532397	A	T	ENST00000647382	ENSG00000117523	PRRC2C	TRUE	TRUE
chr1	171532400	C	T	ENST00000647382	ENSG00000117523	PRRC2C	TRUE	TRUE
chr1	171532403	C	T	ENST00000647382	ENSG00000117523	PRRC2C	TRUE	TRUE
chr1	171532415	G	T	ENST00000647382	ENSG00000117523	PRRC2C	TRUE	TRUE
chr1	171532421	G	T	ENST00000647382	ENSG00000117523	PRRC2C	TRUE	TRUE
chr1	171532428	G	A	ENST00000647382	ENSG00000117523	PRRC2C	TRUE	TRUE
chr1	171532429	G	A	ENST00000647382	ENSG00000117523	PRRC2C	TRUE	TRUE
chr1	171532430	A	T	ENST00000647382	ENSG00000117523	PRRC2C	TRUE	TRUE
chr1	171532433	C	T	ENST00000647382	ENSG00000117523	PRRC2C	TRUE	TRUE
chr1	171532436	A	T	ENST00000647382	ENSG00000117523	PRRC2C	TRUE	TRUE
chr1	171532439	C	T	ENST00000647382	ENSG00000117523	PRRC2C	TRUE	TRUE
chr1	171532442	A	T	ENST00000647382	ENSG00000117523	PRRC2C	TRUE	TRUE
chr1	171532445	C	T	ENST00000647382	ENSG00000117523	PRRC2C	TRUE	TRUE
chr1	171532448	C	T	ENST00000647382	ENSG00000117523	PRRC2C	TRUE	TRUE
chr1	171532452	C	A	ENST00000647382	ENSG00000117523	PRRC2C	TRUE	TRUE
chr1	171532452	C	G	ENST00000647382	ENSG00000117523	PRRC2C	TRUE	TRUE
chr1	171532454	G	T	ENST00000647382	ENSG00000117523	PRRC2C	TRUE	TRUE
chr1	171532472	G	T	ENST00000647382	ENSG00000117523	PRRC2C	TRUE	TRUE
chr1	171532484	A	T	ENST00000647382	ENSG00000117523	PRRC2C	TRUE	TRUE
chr1	171532493	G	T	ENST00000647382	ENSG00000117523	PRRC2C	TRUE	TRUE
chr1	171532496	G	T	ENST00000647382	ENSG00000117523	PRRC2C	TRUE	TRUE
chr1	171532499	G	T	ENST00000647382	ENSG00000117523	PRRC2C	TRUE	TRUE
chr1	171532502	G	T	ENST00000647382	ENSG00000117523	PRRC2C	TRUE	TRUE
chr1	171532505	C	T	ENST00000647382	ENSG00000117523	PRRC2C	TRUE	TRUE
chr1	171532508	A	T	ENST00000647382	ENSG00000117523	PRRC2C	TRUE	TRUE
chr1	171532514	G	T	ENST00000647382	ENSG00000117523	PRRC2C	TRUE	TRUE
chr1	171532517	G	T	ENST00000647382	ENSG00000117523	PRRC2C	TRUE	TRUE
chr1	171532520	C	T	ENST00000647382	ENSG00000117523	PRRC2C	TRUE	TRUE
chr1	171532526	A	T	ENST00000647382	ENSG00000117523	PRRC2C	TRUE	TRUE
chr1	171532537	T	A	ENST00000647382	ENSG00000117523	PRRC2C	TRUE	TRUE
chr1	171532541	G	T	ENST00000647382	ENSG00000117523	PRRC2C	TRUE	TRUE
chr1	171532544	A	T	ENST00000647382	ENSG00000117523	PRRC2C	TRUE	TRUE
chr1	171532550	A	T	ENST00000647382	ENSG00000117523	PRRC2C	TRUE	TRUE
chr1	171532553	C	T	ENST00000647382	ENSG00000117523	PRRC2C	TRUE	TRUE
chr1	171532557	T	A	ENST00000647382	ENSG00000117523	PRRC2C	TRUE	TRUE
chr1	171532562	G	T	ENST00000647382	ENSG00000117523	PRRC2C	TRUE	TRUE
chr1	171532565	A	T	ENST00000647382	ENSG00000117523	PRRC2C	TRUE	TRUE
chr1	171532580	G	T	ENST00000647382	ENSG00000117523	PRRC2C	TRUE	TRUE
chr1	171532583	A	T	ENST00000647382	ENSG00000117523	PRRC2C	TRUE	TRUE
chr1	171532586	C	T	ENST00000647382	ENSG00000117523	PRRC2C	TRUE	TRUE
chr1	171532598	G	T	ENST00000647382	ENSG00000117523	PRRC2C	TRUE	TRUE
chr1	171532601	G	T	ENST00000647382	ENSG00000117523	PRRC2C	TRUE	TRUE
chr1	171532610	G	T	ENST00000647382	ENSG00000117523	PRRC2C	TRUE	TRUE
chr1	171532616	G	T	ENST00000647382	ENSG00000117523	PRRC2C	TRUE	TRUE
chr1	171532619	C	T	ENST00000647382	ENSG00000117523	PRRC2C	TRUE	TRUE
chr1	171532622	G	T	ENST00000647382	ENSG00000117523	PRRC2C	TRUE	TRUE
chr1	171532625	A	T	ENST00000647382	ENSG00000117523	PRRC2C
chr1	171532628	G	T	ENST00000647382	ENSG00000117523	PRRC2C	TRUE	TRUE
chr1	171532634	G	T	ENST00000647382	ENSG00000117523	PRRC2C	TRUE	TRUE
chr1	171532640	G	T	ENST00000647382	ENSG00000117523	PRRC2C	TRUE	TRUE
chr1	171532643	A	T	ENST00000647382	ENSG00000117523	PRRC2C	TRUE	TRUE
chr1	171532646	G	T	ENST00000647382	ENSG00000117523	PRRC2C	TRUE	TRUE
chr1	171532652	G	T	ENST00000647382	ENSG00000117523	PRRC2C	TRUE	TRUE
chr1	171532655	A	T	ENST00000647382	ENSG00000117523	PRRC2C	TRUE	TRUE
chr1	171532658	G	T	ENST00000647382	ENSG00000117523	PRRC2C	TRUE	TRUE
chr1	171532661	C	T	ENST00000647382	ENSG00000117523	PRRC2C	TRUE	TRUE
chr1	171532664	G	T	ENST00000647382	ENSG00000117523	PRRC2C	TRUE	TRUE
chr1	171532667	C	T	ENST00000647382	ENSG00000117523	PRRC2C	TRUE	TRUE
chr1	171532670	G	T	ENST00000647382	ENSG00000117523	PRRC2C	TRUE	TRUE
chr1	171532673	C	T	ENST00000647382	ENSG00000117523	PRRC2C	TRUE	TRUE
chr1	171532676	G	T	ENST00000647382	ENSG00000117523	PRRC2C	TRUE	TRUE
chr1	171532679	A	T	ENST00000647382	ENSG00000117523	PRRC2C	TRUE	TRUE
chr1	171532682	G	T	ENST00000647382	ENSG00000117523	PRRC2C	TRUE	TRUE
chr1	171532688	G	T	ENST00000647382	ENSG00000117523	PRRC2C	TRUE	TRUE
chr1	171532691	A	T	ENST00000647382	ENSG00000117523	PRRC2C	TRUE	TRUE
chr1	171532697	A	T	ENST00000647382	ENSG00000117523	PRRC2C	TRUE	TRUE
chr1	171532700	G	T	ENST00000647382	ENSG00000117523	PRRC2C	TRUE	TRUE
chr1	171532703	A	T	ENST00000647382	ENSG00000117523	PRRC2C	TRUE	TRUE
chr1	171532706	C	T	ENST00000647382	ENSG00000117523	PRRC2C	TRUE	TRUE
chr1	171532709	C	T	ENST00000647382	ENSG00000117523	PRRC2C	TRUE	TRUE
chr1	171532712	G	T	ENST00000647382	ENSG00000117523	PRRC2C	TRUE	TRUE
chr1	171532715	A	T	ENST00000647382	ENSG00000117523	PRRC2C	TRUE	TRUE
chr1	171532718	G	T	ENST00000647382	ENSG00000117523	PRRC2C	TRUE	TRUE
chr1	171532721	A	T	ENST00000647382	ENSG00000117523	PRRC2C	TRUE	TRUE
chr1	171532724	G	T	ENST00000647382	ENSG00000117523	PRRC2C	TRUE	TRUE
chr1	171532730	G	T	ENST00000647382	ENSG00000117523	PRRC2C	TRUE	TRUE
chr1	171532733	A	T	ENST00000647382	ENSG00000117523	PRRC2C	TRUE	TRUE
chr1	171532736	G	T	ENST00000647382	ENSG00000117523	PRRC2C	TRUE	TRUE
chr1	171532739	C	T	ENST00000647382	ENSG00000117523	PRRC2C	TRUE	TRUE
chr1	171532742	G	T	ENST00000647382	ENSG00000117523	PRRC2C	TRUE	TRUE
chr1	171532745	A	T	ENST00000647382	ENSG00000117523	PRRC2C	TRUE	TRUE
chr1	171532748	C	T	ENST00000647382	ENSG00000117523	PRRC2C	TRUE	TRUE
chr1	171532751	A	T	ENST00000647382	ENSG00000117523	PRRC2C	TRUE	TRUE
chr1	171532754	G	T	ENST00000647382	ENSG00000117523	PRRC2C	TRUE	TRUE
chr1	171532760	G	T	ENST00000647382	ENSG00000117523	PRRC2C	TRUE	TRUE
chr1	171532763	A	T	ENST00000647382	ENSG00000117523	PRRC2C	TRUE	TRUE
chr1	171532766	G	T	ENST00000647382	ENSG00000117523	PRRC2C	TRUE	TRUE
chr1	171532769	A	T	ENST00000647382	ENSG00000117523	PRRC2C
chr1	171532772	A	T	ENST00000647382	ENSG00000117523	PRRC2C
chr1	171532775	C	T	ENST00000647382	ENSG00000117523	PRRC2C
chr1	171532778	G	T	ENST00000647382	ENSG00000117523	PRRC2C
chr1	171532781	A	T	ENST00000647382	ENSG00000117523	PRRC2C
chr1	171532784	G	T	ENST00000647382	ENSG00000117523	PRRC2C
chr1	171532787	A	T	ENST00000647382	ENSG00000117523	PRRC2C
chr1	171532790	G	T	ENST00000647382	ENSG00000117523	PRRC2C
chr1	171532796	G	T	ENST00000647382	ENSG00000117523	PRRC2C
chr1	171532802	C	T	ENST00000647382	ENSG00000117523	PRRC2C
chr1	171532805	A	T	ENST00000647382	ENSG00000117523	PRRC2C
chr1	171532808	G	T	ENST00000647382	ENSG00000117523	PRRC2C
chr1	171532811	A	T	ENST00000647382	ENSG00000117523	PRRC2C
chr1	171532814	G	T	ENST00000647382	ENSG00000117523	PRRC2C
chr1	171532817	A	T	ENST00000647382	ENSG00000117523	PRRC2C
chr1	171532820	G	T	ENST00000647382	ENSG00000117523	PRRC2C
chr1	171532826	C	T	ENST00000647382	ENSG00000117523	PRRC2C
chr1	171532829	A	T	ENST00000647382	ENSG00000117523	PRRC2C
chr1	171532835	A	T	ENST00000647382	ENSG00000117523	PRRC2C
chr1	171532838	G	T	ENST00000647382	ENSG00000117523	PRRC2C
chr1	171532841	C	T	ENST00000647382	ENSG00000117523	PRRC2C
chr1	171532844	G	T	ENST00000647382	ENSG00000117523	PRRC2C
chr1	171532847	A	T	ENST00000647382	ENSG00000117523	PRRC2C
chr1	171532850	G	T	ENST00000647382	ENSG00000117523	PRRC2C
chr1	171532855	T	A	ENST00000647382	ENSG00000117523	PRRC2C
chr1	171532856	G	T	ENST00000647382	ENSG00000117523	PRRC2C
chr1	171532862	G	T	ENST00000647382	ENSG00000117523	PRRC2C	TRUE	TRUE
chr1	171532865	A	T	ENST00000647382	ENSG00000117523	PRRC2C	TRUE	TRUE
chr1	171532868	G	T	ENST00000647382	ENSG00000117523	PRRC2C	TRUE	TRUE
chr1	171532874	G	T	ENST00000647382	ENSG00000117523	PRRC2C	TRUE	TRUE
chr1	171532877	A	T	ENST00000647382	ENSG00000117523	PRRC2C	TRUE	TRUE
chr1	171532881	T	A	ENST00000647382	ENSG00000117523	PRRC2C	TRUE	TRUE
chr1	171532881	T	G	ENST00000647382	ENSG00000117523	PRRC2C	TRUE	TRUE
chr1	171532883	G	T	ENST00000647382	ENSG00000117523	PRRC2C	TRUE	TRUE
chr1	171532886	G	T	ENST00000647382	ENSG00000117523	PRRC2C	TRUE	TRUE
chr1	171532889	A	T	ENST00000647382	ENSG00000117523	PRRC2C	TRUE	TRUE
chr1	171532895	G	T	ENST00000647382	ENSG00000117523	PRRC2C	TRUE	TRUE
chr1	171532901	A	T	ENST00000647382	ENSG00000117523	PRRC2C	TRUE	TRUE
chr1	171532904	G	T	ENST00000647382	ENSG00000117523	PRRC2C	TRUE	TRUE
chr1	171532914	T	A	ENST00000647382	ENSG00000117523	PRRC2C	TRUE	TRUE
chr1	171532914	T	G	ENST00000647382	ENSG00000117523	PRRC2C	TRUE	TRUE
chr1	171532916	G	T	ENST00000647382	ENSG00000117523	PRRC2C	TRUE	TRUE
chr1	171532928	G	T	ENST00000647382	ENSG00000117523	PRRC2C	TRUE	TRUE
chr1	171532931	A	T	ENST00000647382	ENSG00000117523	PRRC2C	TRUE	TRUE
chr1	171532934	C	T	ENST00000647382	ENSG00000117523	PRRC2C	TRUE	TRUE
chr1	171532937	G	T	ENST00000647382	ENSG00000117523	PRRC2C	TRUE	TRUE
chr1	171532943	G	T	ENST00000647382	ENSG00000117523	PRRC2C	TRUE	TRUE
chr1	171532954	T	A	ENST00000647382	ENSG00000117523	PRRC2C	TRUE	TRUE
chr1	171532958	A	T	ENST00000647382	ENSG00000117523	PRRC2C	TRUE	TRUE
chr1	171532961	G	T	ENST00000647382	ENSG00000117523	PRRC2C	TRUE	TRUE
chr1	171532962	G	A	ENST00000647382	ENSG00000117523	PRRC2C	FALSE	FALSE
chr1	171532962	G	C	ENST00000647382	ENSG00000117523	PRRC2C	FALSE	FALSE
chr1	171532962	G	T	ENST00000647382	ENSG00000117523	PRRC2C	FALSE	FALSE
chr1	171532963	T	A	ENST00000647382	ENSG00000117523	PRRC2C	FALSE	FALSE
chr1	171532963	T	C	ENST00000647382	ENSG00000117523	PRRC2C	FALSE	FALSE
chr1	171532963	T	G	ENST00000647382	ENSG00000117523	PRRC2C	FALSE	FALSE
chr1	171535426	A	C	ENST00000647382	ENSG00000117523	PRRC2C	TRUE	FALSE
chr1	171535426	A	G	ENST00000647382	ENSG00000117523	PRRC2C	TRUE	FALSE
chr1	171535426	A	T	ENST00000647382	ENSG00000117523	PRRC2C	TRUE	FALSE
chr1	171535427	G	A	ENST00000647382	ENSG00000117523	PRRC2C	TRUE	FALSE
chr1	171535427	G	C	ENST00000647382	ENSG00000117523	PRRC2C	TRUE	FALSE
chr1	171535427	G	T	ENST00000647382	ENSG00000117523	PRRC2C	TRUE	FALSE
chr1	171535430	G	T	ENST00000647382	ENSG00000117523	PRRC2C	TRUE	TRUE
chr1	171535433	G	T	ENST00000647382	ENSG00000117523	PRRC2C	TRUE	TRUE
chr1	171535448	A	T	ENST00000647382	ENSG00000117523	PRRC2C	TRUE	TRUE
chr1	171535451	C	T	ENST00000647382	ENSG00000117523	PRRC2C	TRUE	TRUE
chr1	171535469	G	T	ENST00000647382	ENSG00000117523	PRRC2C	TRUE	TRUE
chr1	171535472	A	T	ENST00000647382	ENSG00000117523	PRRC2C	TRUE	TRUE
chr1	171535475	G	T	ENST00000647382	ENSG00000117523	PRRC2C	TRUE	TRUE
chr1	171535496	G	T	ENST00000647382	ENSG00000117523	PRRC2C	TRUE	TRUE
chr1	171535502	G	T	ENST00000647382	ENSG00000117523	PRRC2C	TRUE	TRUE
chr1	171535508	G	T	ENST00000647382	ENSG00000117523	PRRC2C	TRUE	TRUE
chr1	171535512	C	A	ENST00000647382	ENSG00000117523	PRRC2C	TRUE	TRUE
chr1	171535512	C	G	ENST00000647382	ENSG00000117523	PRRC2C	TRUE	TRUE
chr1	171535520	C	T	ENST00000647382	ENSG00000117523	PRRC2C	TRUE	TRUE
chr1	171535539	T	A	ENST00000647382	ENSG00000117523	PRRC2C	TRUE	TRUE
chr1	171535539	T	G	ENST00000647382	ENSG00000117523	PRRC2C	TRUE	TRUE
chr1	171535549	T	A	ENST00000647382	ENSG00000117523	PRRC2C	TRUE	TRUE
chr1	171535549	T	G	ENST00000647382	ENSG00000117523	PRRC2C	TRUE	TRUE
chr1	171535553	A	T	ENST00000647382	ENSG00000117523	PRRC2C	TRUE	TRUE
chr1	171535556	C	T	ENST00000647382	ENSG00000117523	PRRC2C	TRUE	TRUE
chr1	171535562	C	T	ENST00000647382	ENSG00000117523	PRRC2C	TRUE	TRUE
chr1	171535565	A	T	ENST00000647382	ENSG00000117523	PRRC2C	TRUE	TRUE
chr1	171535572	T	A	ENST00000647382	ENSG00000117523	PRRC2C	TRUE	TRUE
chr1	171535572	T	G	ENST00000647382	ENSG00000117523	PRRC2C	TRUE	TRUE
chr1	171535580	C	T	ENST00000647382	ENSG00000117523	PRRC2C	TRUE	TRUE
chr1	171535586	C	T	ENST00000647382	ENSG00000117523	PRRC2C	TRUE	TRUE
chr1	171535592	C	T	ENST00000647382	ENSG00000117523	PRRC2C	TRUE	TRUE
chr1	171535595	C	T	ENST00000647382	ENSG00000117523	PRRC2C	TRUE	TRUE
chr1	171535598	G	A	ENST00000647382	ENSG00000117523	PRRC2C	TRUE	FALSE
chr1	171535598	G	C	ENST00000647382	ENSG00000117523	PRRC2C	TRUE	FALSE
chr1	171535598	G	T	ENST00000647382	ENSG00000117523	PRRC2C	TRUE	FALSE
chr1	171535599	T	A	ENST00000647382	ENSG00000117523	PRRC2C	TRUE	FALSE
chr1	171535599	T	C	ENST00000647382	ENSG00000117523	PRRC2C	FALSE	FALSE
chr1	171535599	T	G	ENST00000647382	ENSG00000117523	PRRC2C	TRUE	FALSE
chr1	171536027	A	C	ENST00000647382	ENSG00000117523	PRRC2C	TRUE	FALSE
chr1	171536027	A	G	ENST00000647382	ENSG00000117523	PRRC2C	TRUE	FALSE
chr1	171536027	A	T	ENST00000647382	ENSG00000117523	PRRC2C	TRUE	FALSE
chr1	171536028	G	A	ENST00000647382	ENSG00000117523	PRRC2C	TRUE	FALSE
chr1	171536028	G	C	ENST00000647382	ENSG00000117523	PRRC2C	TRUE	FALSE
chr1	171536028	G	T	ENST00000647382	ENSG00000117523	PRRC2C	TRUE	FALSE
chr1	171536029	G	T	ENST00000647382	ENSG00000117523	PRRC2C	TRUE	TRUE
chr1	171536032	C	T	ENST00000647382	ENSG00000117523	PRRC2C	TRUE	TRUE
chr1	171536038	A	T	ENST00000647382	ENSG00000117523	PRRC2C	TRUE	TRUE
chr1	171536041	C	T	ENST00000647382	ENSG00000117523	PRRC2C	TRUE	TRUE
chr1	171536044	C	T	ENST00000647382	ENSG00000117523	PRRC2C	TRUE	TRUE
chr1	171536047	C	T	ENST00000647382	ENSG00000117523	PRRC2C	TRUE	TRUE
chr1	171536051	G	A	ENST00000647382	ENSG00000117523	PRRC2C	TRUE	TRUE
chr1	171536052	G	A	ENST00000647382	ENSG00000117523	PRRC2C	TRUE	TRUE
chr1	171536053	C	T	ENST00000647382	ENSG00000117523	PRRC2C	TRUE	TRUE
chr1	171536056	C	T	ENST00000647382	ENSG00000117523	PRRC2C	TRUE	TRUE
chr1	171536059	C	T	ENST00000647382	ENSG00000117523	PRRC2C	TRUE	TRUE
chr1	171536062	C	T	ENST00000647382	ENSG00000117523	PRRC2C	TRUE	TRUE
chr1	171536065	C	T	ENST00000647382	ENSG00000117523	PRRC2C	TRUE	TRUE
chr1	171536068	C	T	ENST00000647382	ENSG00000117523	PRRC2C	TRUE	TRUE
chr1	171536083	C	T	ENST00000647382	ENSG00000117523	PRRC2C	TRUE	TRUE
chr1	171536096	C	A	ENST00000647382	ENSG00000117523	PRRC2C	TRUE	TRUE
chr1	171536096	C	G	ENST00000647382	ENSG00000117523	PRRC2C	TRUE	TRUE
chr1	171536098	C	T	ENST00000647382	ENSG00000117523	PRRC2C	TRUE	TRUE
chr1	171536134	A	T	ENST00000647382	ENSG00000117523	PRRC2C	TRUE	TRUE
chr1	171536145	T	A	ENST00000647382	ENSG00000117523	PRRC2C	TRUE	TRUE
chr1	171536145	T	G	ENST00000647382	ENSG00000117523	PRRC2C	TRUE	TRUE
chr1	171536146	C	T	ENST00000647382	ENSG00000117523	PRRC2C	TRUE	TRUE
chr1	171536155	C	T	ENST00000647382	ENSG00000117523	PRRC2C	TRUE	TRUE
chr1	171536167	C	T	ENST00000647382	ENSG00000117523	PRRC2C	TRUE	TRUE
chr1	171536174	T	A	ENST00000647382	ENSG00000117523	PRRC2C	TRUE	TRUE
chr1	171536201	G	A	ENST00000647382	ENSG00000117523	PRRC2C	TRUE	TRUE
chr1	171536202	G	A	ENST00000647382	ENSG00000117523	PRRC2C	TRUE	TRUE
chr1	171536212	C	T	ENST00000647382	ENSG00000117523	PRRC2C	TRUE	TRUE
chr1	171536220	C	A	ENST00000647382	ENSG00000117523	PRRC2C	TRUE	TRUE
chr1	171536220	C	G	ENST00000647382	ENSG00000117523	PRRC2C	TRUE	TRUE
chr1	171536230	C	T	ENST00000647382	ENSG00000117523	PRRC2C	TRUE	TRUE
chr1	171536240	C	A	ENST00000647382	ENSG00000117523	PRRC2C	TRUE	TRUE
chr1	171536240	C	G	ENST00000647382	ENSG00000117523	PRRC2C	TRUE	TRUE
chr1	171536242	G	T	ENST00000647382	ENSG00000117523	PRRC2C	TRUE	TRUE
chr1	171536245	A	T	ENST00000647382	ENSG00000117523	PRRC2C	TRUE	TRUE
chr1	171536278	G	T	ENST00000647382	ENSG00000117523	PRRC2C	TRUE	TRUE
chr1	171536279	G	A	ENST00000647382	ENSG00000117523	PRRC2C	TRUE	FALSE
chr1	171536279	G	C	ENST00000647382	ENSG00000117523	PRRC2C	TRUE	FALSE
chr1	171536279	G	T	ENST00000647382	ENSG00000117523	PRRC2C	TRUE	FALSE
chr1	171536280	T	A	ENST00000647382	ENSG00000117523	PRRC2C	TRUE	FALSE
chr1	171536280	T	C	ENST00000647382	ENSG00000117523	PRRC2C	TRUE	FALSE
chr1	171536280	T	G	ENST00000647382	ENSG00000117523	PRRC2C	TRUE	FALSE
chr1	171537261	A	C	ENST00000647382	ENSG00000117523	PRRC2C	TRUE	FALSE
chr1	171537261	A	G	ENST00000647382	ENSG00000117523	PRRC2C	TRUE	FALSE
chr1	171537261	A	T	ENST00000647382	ENSG00000117523	PRRC2C	TRUE	FALSE
chr1	171537262	G	A	ENST00000647382	ENSG00000117523	PRRC2C	TRUE	FALSE
chr1	171537262	G	C	ENST00000647382	ENSG00000117523	PRRC2C	TRUE	FALSE
chr1	171537262	G	T	ENST00000647382	ENSG00000117523	PRRC2C	TRUE	FALSE
chr1	171537277	A	T	ENST00000647382	ENSG00000117523	PRRC2C	TRUE	TRUE
chr1	171537284	T	A	ENST00000647382	ENSG00000117523	PRRC2C	TRUE	TRUE
chr1	171537284	T	G	ENST00000647382	ENSG00000117523	PRRC2C	TRUE	TRUE
chr1	171537289	A	T	ENST00000647382	ENSG00000117523	PRRC2C
chr1	171537292	A	T	ENST00000647382	ENSG00000117523	PRRC2C	TRUE	TRUE
chr1	171537298	C	T	ENST00000647382	ENSG00000117523	PRRC2C	TRUE	TRUE
chr1	171537304	G	T	ENST00000647382	ENSG00000117523	PRRC2C	TRUE	TRUE
chr1	171537311	C	A	ENST00000647382	ENSG00000117523	PRRC2C	TRUE	TRUE
chr1	171537311	C	G	ENST00000647382	ENSG00000117523	PRRC2C	TRUE	TRUE
chr1	171537325	G	T	ENST00000647382	ENSG00000117523	PRRC2C	TRUE	TRUE
chr1	171537329	C	A	ENST00000647382	ENSG00000117523	PRRC2C	TRUE	TRUE
chr1	171537329	C	G	ENST00000647382	ENSG00000117523	PRRC2C	TRUE	TRUE
chr1	171537334	G	T	ENST00000647382	ENSG00000117523	PRRC2C	TRUE	TRUE
chr1	171537346	C	T	ENST00000647382	ENSG00000117523	PRRC2C	TRUE	TRUE
chr1	171537355	A	T	ENST00000647382	ENSG00000117523	PRRC2C	TRUE	TRUE
chr1	171537379	G	T	ENST00000647382	ENSG00000117523	PRRC2C	TRUE	TRUE
chr1	171537395	G	A	ENST00000647382	ENSG00000117523	PRRC2C	TRUE	TRUE
chr1	171537396	G	A	ENST00000647382	ENSG00000117523	PRRC2C	TRUE	TRUE
chr1	171537401	C	A	ENST00000647382	ENSG00000117523	PRRC2C	TRUE	TRUE
chr1	171537401	C	G	ENST00000647382	ENSG00000117523	PRRC2C	TRUE	TRUE
chr1	171537411	T	A	ENST00000647382	ENSG00000117523	PRRC2C	TRUE	TRUE
chr1	171537411	T	G	ENST00000647382	ENSG00000117523	PRRC2C	TRUE	TRUE
chr1	171537421	G	T	ENST00000647382	ENSG00000117523	PRRC2C	TRUE	TRUE
chr1	171537427	C	T	ENST00000647382	ENSG00000117523	PRRC2C	TRUE	TRUE
chr1	171537430	C	T	ENST00000647382	ENSG00000117523	PRRC2C	TRUE	TRUE
chr1	171537445	A	T	ENST00000647382	ENSG00000117523	PRRC2C	TRUE	TRUE
chr1	171537454	G	T	ENST00000647382	ENSG00000117523	PRRC2C	TRUE	TRUE
chr1	171537457	G	T	ENST00000647382	ENSG00000117523	PRRC2C	TRUE	TRUE
chr1	171537463	G	T	ENST00000647382	ENSG00000117523	PRRC2C	TRUE	TRUE
chr1	171537474	G	A	ENST00000647382	ENSG00000117523	PRRC2C	TRUE	FALSE
chr1	171537474	G	C	ENST00000647382	ENSG00000117523	PRRC2C	TRUE	FALSE
chr1	171537474	G	T	ENST00000647382	ENSG00000117523	PRRC2C	TRUE	FALSE
chr1	171537475	T	A	ENST00000647382	ENSG00000117523	PRRC2C	TRUE	FALSE
chr1	171537475	T	C	ENST00000647382	ENSG00000117523	PRRC2C	TRUE	FALSE
chr1	171537475	T	G	ENST00000647382	ENSG00000117523	PRRC2C	TRUE	FALSE
chr1	171539969	A	C	ENST00000647382	ENSG00000117523	PRRC2C	TRUE	FALSE
chr1	171539969	A	G	ENST00000647382	ENSG00000117523	PRRC2C	TRUE	FALSE
chr1	171539969	A	T	ENST00000647382	ENSG00000117523	PRRC2C	TRUE	FALSE
chr1	171539970	G	A	ENST00000647382	ENSG00000117523	PRRC2C	TRUE	FALSE
chr1	171539970	G	C	ENST00000647382	ENSG00000117523	PRRC2C	TRUE	FALSE
chr1	171539970	G	T	ENST00000647382	ENSG00000117523	PRRC2C	TRUE	FALSE
chr1	171539975	G	T	ENST00000647382	ENSG00000117523	PRRC2C	TRUE	TRUE
chr1	171539985	T	A	ENST00000647382	ENSG00000117523	PRRC2C	TRUE	TRUE
chr1	171539990	C	T	ENST00000647382	ENSG00000117523	PRRC2C	TRUE	TRUE
chr1	171539993	G	T	ENST00000647382	ENSG00000117523	PRRC2C	TRUE	TRUE
chr1	171539996	C	T	ENST00000647382	ENSG00000117523	PRRC2C	TRUE	TRUE
chr1	171540013	T	A	ENST00000647382	ENSG00000117523	PRRC2C	TRUE	TRUE
chr1	171540013	T	G	ENST00000647382	ENSG00000117523	PRRC2C	TRUE	TRUE
chr1	171540020	G	T	ENST00000647382	ENSG00000117523	PRRC2C	TRUE	TRUE
chr1	171540029	C	T	ENST00000647382	ENSG00000117523	PRRC2C	TRUE	TRUE
chr1	171540033	T	A	ENST00000647382	ENSG00000117523	PRRC2C	TRUE	TRUE
chr1	171540033	T	G	ENST00000647382	ENSG00000117523	PRRC2C	TRUE	TRUE
chr1	171540035	G	T	ENST00000647382	ENSG00000117523	PRRC2C	TRUE	TRUE
chr1	171540047	A	T	ENST00000647382	ENSG00000117523	PRRC2C	TRUE	TRUE
chr1	171540062	A	T	ENST00000647382	ENSG00000117523	PRRC2C	TRUE	TRUE
chr1	171540065	G	T	ENST00000647382	ENSG00000117523	PRRC2C	TRUE	TRUE
chr1	171540069	C	A	ENST00000647382	ENSG00000117523	PRRC2C	TRUE	TRUE
chr1	171540069	C	G	ENST00000647382	ENSG00000117523	PRRC2C	TRUE	TRUE
chr1	171540074	G	T	ENST00000647382	ENSG00000117523	PRRC2C	TRUE	TRUE
chr1	171540080	C	T	ENST00000647382	ENSG00000117523	PRRC2C	TRUE	TRUE
chr1	171540086	C	T	ENST00000647382	ENSG00000117523	PRRC2C	TRUE	TRUE
chr1	171540089	A	T	ENST00000647382	ENSG00000117523	PRRC2C	TRUE	TRUE
chr1	171540096	T	A	ENST00000647382	ENSG00000117523	PRRC2C	TRUE	TRUE
chr1	171540096	T	G	ENST00000647382	ENSG00000117523	PRRC2C	TRUE	TRUE
chr1	171540101	A	T	ENST00000647382	ENSG00000117523	PRRC2C	TRUE	TRUE
chr1	171540110	G	T	ENST00000647382	ENSG00000117523	PRRC2C	TRUE	TRUE
chr1	171540119	A	T	ENST00000647382	ENSG00000117523	PRRC2C	TRUE	TRUE
chr1	171540146	C	T	ENST00000647382	ENSG00000117523	PRRC2C	TRUE	TRUE
chr1	171540157	T	A	ENST00000647382	ENSG00000117523	PRRC2C	TRUE	TRUE
chr1	171540161	G	T	ENST00000647382	ENSG00000117523	PRRC2C	TRUE	TRUE
chr1	171540173	C	T	ENST00000647382	ENSG00000117523	PRRC2C	TRUE	TRUE
chr1	171540176	A	T	ENST00000647382	ENSG00000117523	PRRC2C	TRUE	TRUE
chr1	171540183	T	A	ENST00000647382	ENSG00000117523	PRRC2C	TRUE	TRUE
chr1	171540183	T	G	ENST00000647382	ENSG00000117523	PRRC2C	TRUE	TRUE
chr1	171540194	C	T	ENST00000647382	ENSG00000117523	PRRC2C	TRUE	TRUE
chr1	171540197	G	T	ENST00000647382	ENSG00000117523	PRRC2C	TRUE	TRUE
chr1	171540200	G	T	ENST00000647382	ENSG00000117523	PRRC2C	TRUE	TRUE
chr1	171540210	C	A	ENST00000647382	ENSG00000117523	PRRC2C	TRUE	TRUE
chr1	171540210	C	G	ENST00000647382	ENSG00000117523	PRRC2C	TRUE	TRUE
chr1	171540218	G	T	ENST00000647382	ENSG00000117523	PRRC2C	TRUE	TRUE
chr1	171540224	C	T	ENST00000647382	ENSG00000117523	PRRC2C	TRUE	TRUE
chr1	171540236	A	T	ENST00000647382	ENSG00000117523	PRRC2C	TRUE	TRUE
chr1	171540239	A	T	ENST00000647382	ENSG00000117523	PRRC2C	TRUE	TRUE
chr1	171540254	G	T	ENST00000647382	ENSG00000117523	PRRC2C	TRUE	TRUE
chr1	171540269	C	T	ENST00000647382	ENSG00000117523	PRRC2C	TRUE	TRUE
chr1	171540272	A	T	ENST00000647382	ENSG00000117523	PRRC2C	TRUE	TRUE
chr1	171540281	G	T	ENST00000647382	ENSG00000117523	PRRC2C	TRUE	TRUE
chr1	171540284	C	T	ENST00000647382	ENSG00000117523	PRRC2C	TRUE	TRUE
chr1	171540287	A	T	ENST00000647382	ENSG00000117523	PRRC2C	TRUE	TRUE
chr1	171540293	G	T	ENST00000647382	ENSG00000117523	PRRC2C	TRUE	TRUE
chr1	171540314	A	T	ENST00000647382	ENSG00000117523	PRRC2C	TRUE	TRUE
chr1	171540326	A	T	ENST00000647382	ENSG00000117523	PRRC2C	TRUE	TRUE
chr1	171540331	C	A	ENST00000647382	ENSG00000117523	PRRC2C	TRUE	TRUE
chr1	171540339	C	A	ENST00000647382	ENSG00000117523	PRRC2C	TRUE	TRUE
chr1	171540339	C	G	ENST00000647382	ENSG00000117523	PRRC2C	TRUE	TRUE
chr1	171540341	A	T	ENST00000647382	ENSG00000117523	PRRC2C	TRUE	TRUE
chr1	171540344	G	T	ENST00000647382	ENSG00000117523	PRRC2C	TRUE	TRUE
chr1	171540353	G	T	ENST00000647382	ENSG00000117523	PRRC2C	TRUE	TRUE
chr1	171540362	G	T	ENST00000647382	ENSG00000117523	PRRC2C	TRUE	TRUE
chr1	171540365	G	T	ENST00000647382	ENSG00000117523	PRRC2C	TRUE	TRUE
chr1	171540368	A	T	ENST00000647382	ENSG00000117523	PRRC2C	TRUE	TRUE
chr1	171540374	A	T	ENST00000647382	ENSG00000117523	PRRC2C	TRUE	TRUE
chr1	171540377	A	T	ENST00000647382	ENSG00000117523	PRRC2C	TRUE	TRUE
chr1	171540380	G	T	ENST00000647382	ENSG00000117523	PRRC2C	TRUE	TRUE
chr1	171540392	C	T	ENST00000647382	ENSG00000117523	PRRC2C	TRUE	TRUE
chr1	171540401	G	T	ENST00000647382	ENSG00000117523	PRRC2C	TRUE	TRUE
chr1	171540404	G	T	ENST00000647382	ENSG00000117523	PRRC2C	TRUE	TRUE
chr1	171540410	A	T	ENST00000647382	ENSG00000117523	PRRC2C	TRUE	TRUE
chr1	171540416	G	T	ENST00000647382	ENSG00000117523	PRRC2C	TRUE	TRUE
chr1	171540419	A	T	ENST00000647382	ENSG00000117523	PRRC2C	TRUE	TRUE
chr1	171540427	T	A	ENST00000647382	ENSG00000117523	PRRC2C	TRUE	TRUE
chr1	171540427	T	G	ENST00000647382	ENSG00000117523	PRRC2C	TRUE	TRUE
chr1	171540428	A	T	ENST00000647382	ENSG00000117523	PRRC2C	TRUE	TRUE
chr1	171540434	A	T	ENST00000647382	ENSG00000117523	PRRC2C	TRUE	TRUE
chr1	171540438	C	A	ENST00000647382	ENSG00000117523	PRRC2C	TRUE	TRUE
chr1	171540438	C	G	ENST00000647382	ENSG00000117523	PRRC2C	TRUE	TRUE
chr1	171540440	G	T	ENST00000647382	ENSG00000117523	PRRC2C	TRUE	TRUE
chr1	171540450	G	A	ENST00000647382	ENSG00000117523	PRRC2C	TRUE	TRUE
chr1	171540451	G	A	ENST00000647382	ENSG00000117523	PRRC2C	TRUE	TRUE
chr1	171540458	C	T	ENST00000647382	ENSG00000117523	PRRC2C	TRUE	TRUE
chr1	171540473	A	T	ENST00000647382	ENSG00000117523	PRRC2C	TRUE	TRUE
chr1	171540479	G	T	ENST00000647382	ENSG00000117523	PRRC2C	TRUE	TRUE
chr1	171540482	G	T	ENST00000647382	ENSG00000117523	PRRC2C	TRUE	TRUE
chr1	171540494	A	T	ENST00000647382	ENSG00000117523	PRRC2C	TRUE	TRUE
chr1	171540503	A	T	ENST00000647382	ENSG00000117523	PRRC2C	TRUE	TRUE
chr1	171540506	A	T	ENST00000647382	ENSG00000117523	PRRC2C	TRUE	TRUE
chr1	171540510	C	A	ENST00000647382	ENSG00000117523	PRRC2C	TRUE	TRUE
chr1	171540510	C	G	ENST00000647382	ENSG00000117523	PRRC2C	TRUE	TRUE
chr1	171540521	A	T	ENST00000647382	ENSG00000117523	PRRC2C
chr1	171540524	A	T	ENST00000647382	ENSG00000117523	PRRC2C	TRUE	TRUE
chr1	171540536	A	T	ENST00000647382	ENSG00000117523	PRRC2C	TRUE	TRUE
chr1	171540545	A	T	ENST00000647382	ENSG00000117523	PRRC2C	TRUE	TRUE
chr1	171540548	G	T	ENST00000647382	ENSG00000117523	PRRC2C	TRUE	TRUE
chr1	171540551	G	T	ENST00000647382	ENSG00000117523	PRRC2C	TRUE	TRUE
chr1	171540557	G	T	ENST00000647382	ENSG00000117523	PRRC2C	TRUE	TRUE
chr1	171540560	C	T	ENST00000647382	ENSG00000117523	PRRC2C	TRUE	TRUE
chr1	171540566	A	T	ENST00000647382	ENSG00000117523	PRRC2C	TRUE	TRUE
chr1	171540569	G	T	ENST00000647382	ENSG00000117523	PRRC2C	TRUE	TRUE
chr1	171540572	A	T	ENST00000647382	ENSG00000117523	PRRC2C	TRUE	TRUE
chr1	171540575	G	T	ENST00000647382	ENSG00000117523	PRRC2C	TRUE	TRUE
chr1	171540578	G	T	ENST00000647382	ENSG00000117523	PRRC2C	TRUE	TRUE
chr1	171540581	G	T	ENST00000647382	ENSG00000117523	PRRC2C	TRUE	TRUE
chr1	171540584	A	T	ENST00000647382	ENSG00000117523	PRRC2C	TRUE	TRUE
chr1	171540590	G	T	ENST00000647382	ENSG00000117523	PRRC2C	TRUE	TRUE
chr1	171540593	A	T	ENST00000647382	ENSG00000117523	PRRC2C	TRUE	TRUE
chr1	171540602	G	T	ENST00000647382	ENSG00000117523	PRRC2C	TRUE	TRUE
chr1	171540605	A	T	ENST00000647382	ENSG00000117523	PRRC2C	TRUE	TRUE
chr1	171540617	A	T	ENST00000647382	ENSG00000117523	PRRC2C	TRUE	TRUE
chr1	171540623	G	T	ENST00000647382	ENSG00000117523	PRRC2C	TRUE	TRUE
chr1	171540626	A	T	ENST00000647382	ENSG00000117523	PRRC2C	TRUE	TRUE
chr1	171540632	G	T	ENST00000647382	ENSG00000117523	PRRC2C	TRUE	TRUE
chr1	171540635	A	T	ENST00000647382	ENSG00000117523	PRRC2C	TRUE	TRUE
chr1	171540638	A	T	ENST00000647382	ENSG00000117523	PRRC2C	TRUE	TRUE
chr1	171540668	C	T	ENST00000647382	ENSG00000117523	PRRC2C	TRUE	TRUE
chr1	171540686	C	T	ENST00000647382	ENSG00000117523	PRRC2C	TRUE	TRUE
chr1	171540692	C	T	ENST00000647382	ENSG00000117523	PRRC2C	TRUE	TRUE
chr1	171540696	C	A	ENST00000647382	ENSG00000117523	PRRC2C	TRUE	TRUE
chr1	171540696	C	G	ENST00000647382	ENSG00000117523	PRRC2C	TRUE	TRUE
chr1	171540713	C	T	ENST00000647382	ENSG00000117523	PRRC2C	TRUE	TRUE
chr1	171540719	G	T	ENST00000647382	ENSG00000117523	PRRC2C	TRUE	TRUE
chr1	171540725	G	T	ENST00000647382	ENSG00000117523	PRRC2C	TRUE	TRUE
chr1	171540728	A	T	ENST00000647382	ENSG00000117523	PRRC2C	TRUE	TRUE
chr1	171540738	C	A	ENST00000647382	ENSG00000117523	PRRC2C	TRUE	TRUE
chr1	171540738	C	G	ENST00000647382	ENSG00000117523	PRRC2C	TRUE	TRUE
chr1	171540743	G	T	ENST00000647382	ENSG00000117523	PRRC2C	TRUE	TRUE
chr1	171540756	T	A	ENST00000647382	ENSG00000117523	PRRC2C	TRUE	TRUE
chr1	171540761	C	T	ENST00000647382	ENSG00000117523	PRRC2C	TRUE	TRUE
chr1	171540764	A	T	ENST00000647382	ENSG00000117523	PRRC2C	TRUE	TRUE
chr1	171540773	C	T	ENST00000647382	ENSG00000117523	PRRC2C	TRUE	TRUE
chr1	171540782	G	T	ENST00000647382	ENSG00000117523	PRRC2C	TRUE	TRUE
chr1	171540785	A	T	ENST00000647382	ENSG00000117523	PRRC2C	TRUE	TRUE
chr1	171540794	G	T	ENST00000647382	ENSG00000117523	PRRC2C	TRUE	TRUE
chr1	171540812	C	T	ENST00000647382	ENSG00000117523	PRRC2C	TRUE	TRUE
chr1	171540818	G	T	ENST00000647382	ENSG00000117523	PRRC2C	TRUE	TRUE
chr1	171540830	A	T	ENST00000647382	ENSG00000117523	PRRC2C	TRUE	TRUE
chr1	171540842	C	T	ENST00000647382	ENSG00000117523	PRRC2C	TRUE	TRUE
chr1	171540845	C	T	ENST00000647382	ENSG00000117523	PRRC2C	TRUE	TRUE
chr1	171540869	A	T	ENST00000647382	ENSG00000117523	PRRC2C	TRUE	TRUE
chr1	171540872	G	T	ENST00000647382	ENSG00000117523	PRRC2C	TRUE	TRUE
chr1	171540875	G	T	ENST00000647382	ENSG00000117523	PRRC2C	TRUE	TRUE
chr1	171540878	A	T	ENST00000647382	ENSG00000117523	PRRC2C
chr1	171540881	C	T	ENST00000647382	ENSG00000117523	PRRC2C	TRUE	TRUE
chr1	171540887	G	T	ENST00000647382	ENSG00000117523	PRRC2C	TRUE	TRUE
chr1	171540890	A	T	ENST00000647382	ENSG00000117523	PRRC2C	TRUE	TRUE
chr1	171540902	A	T	ENST00000647382	ENSG00000117523	PRRC2C	TRUE	TRUE
chr1	171540917	G	T	ENST00000647382	ENSG00000117523	PRRC2C	TRUE	TRUE
chr1	171540926	C	T	ENST00000647382	ENSG00000117523	PRRC2C	TRUE	TRUE
chr1	171540936	C	A	ENST00000647382	ENSG00000117523	PRRC2C	TRUE	TRUE
chr1	171540936	C	G	ENST00000647382	ENSG00000117523	PRRC2C	TRUE	TRUE
chr1	171540938	A	T	ENST00000647382	ENSG00000117523	PRRC2C	TRUE	TRUE
chr1	171540950	A	T	ENST00000647382	ENSG00000117523	PRRC2C
chr1	171540953	A	T	ENST00000647382	ENSG00000117523	PRRC2C	TRUE	TRUE
chr1	171540956	G	T	ENST00000647382	ENSG00000117523	PRRC2C	TRUE	TRUE
chr1	171540960	C	A	ENST00000647382	ENSG00000117523	PRRC2C	TRUE	TRUE
chr1	171540960	C	G	ENST00000647382	ENSG00000117523	PRRC2C	TRUE	TRUE
chr1	171540966	T	A	ENST00000647382	ENSG00000117523	PRRC2C	TRUE	TRUE
chr1	171540982	T	A	ENST00000647382	ENSG00000117523	PRRC2C	TRUE	TRUE
chr1	171540982	T	G	ENST00000647382	ENSG00000117523	PRRC2C	TRUE	TRUE
chr1	171540984	G	A	ENST00000647382	ENSG00000117523	PRRC2C	TRUE	TRUE
chr1	171540985	G	A	ENST00000647382	ENSG00000117523	PRRC2C	TRUE	TRUE
chr1	171540986	A	T	ENST00000647382	ENSG00000117523	PRRC2C	TRUE	TRUE
chr1	171540989	G	T	ENST00000647382	ENSG00000117523	PRRC2C	TRUE	TRUE
chr1	171540995	A	T	ENST00000647382	ENSG00000117523	PRRC2C	TRUE	TRUE
chr1	171540998	G	T	ENST00000647382	ENSG00000117523	PRRC2C	TRUE	TRUE
chr1	171541001	A	T	ENST00000647382	ENSG00000117523	PRRC2C	TRUE	TRUE
chr1	171541008	G	A	ENST00000647382	ENSG00000117523	PRRC2C	TRUE	TRUE
chr1	171541009	G	A	ENST00000647382	ENSG00000117523	PRRC2C	TRUE	TRUE
chr1	171541019	C	T	ENST00000647382	ENSG00000117523	PRRC2C	TRUE	TRUE
chr1	171541022	G	T	ENST00000647382	ENSG00000117523	PRRC2C	TRUE	TRUE
chr1	171541027	C	A	ENST00000647382	ENSG00000117523	PRRC2C	TRUE	TRUE
chr1	171541027	C	G	ENST00000647382	ENSG00000117523	PRRC2C	TRUE	TRUE
chr1	171541028	A	T	ENST00000647382	ENSG00000117523	PRRC2C	TRUE	TRUE
chr1	171541034	C	T	ENST00000647382	ENSG00000117523	PRRC2C	TRUE	TRUE
chr1	171541040	C	T	ENST00000647382	ENSG00000117523	PRRC2C	TRUE	TRUE
chr1	171541046	G	T	ENST00000647382	ENSG00000117523	PRRC2C	TRUE	TRUE
chr1	171541051	T	A	ENST00000647382	ENSG00000117523	PRRC2C	TRUE	TRUE
chr1	171541051	T	G	ENST00000647382	ENSG00000117523	PRRC2C	TRUE	TRUE
chr1	171541054	C	A	ENST00000647382	ENSG00000117523	PRRC2C	TRUE	TRUE
chr1	171541054	C	G	ENST00000647382	ENSG00000117523	PRRC2C	TRUE	TRUE
chr1	171541058	A	T	ENST00000647382	ENSG00000117523	PRRC2C	TRUE	TRUE
chr1	171541064	C	T	ENST00000647382	ENSG00000117523	PRRC2C	TRUE	TRUE
chr1	171541072	T	A	ENST00000647382	ENSG00000117523	PRRC2C	TRUE	TRUE
chr1	171541072	T	G	ENST00000647382	ENSG00000117523	PRRC2C	TRUE	TRUE
chr1	171541073	A	T	ENST00000647382	ENSG00000117523	PRRC2C	TRUE	TRUE
chr1	171541084	T	A	ENST00000647382	ENSG00000117523	PRRC2C	TRUE	TRUE
chr1	171541084	T	G	ENST00000647382	ENSG00000117523	PRRC2C	TRUE	TRUE
chr1	171541085	G	T	ENST00000647382	ENSG00000117523	PRRC2C	TRUE	TRUE
chr1	171541109	G	T	ENST00000647382	ENSG00000117523	PRRC2C	TRUE	TRUE
chr1	171541118	C	T	ENST00000647382	ENSG00000117523	PRRC2C	TRUE	TRUE
chr1	171541126	T	A	ENST00000647382	ENSG00000117523	PRRC2C	TRUE	TRUE
chr1	171541126	T	G	ENST00000647382	ENSG00000117523	PRRC2C	TRUE	TRUE
chr1	171541130	C	T	ENST00000647382	ENSG00000117523	PRRC2C	TRUE	TRUE
chr1	171541135	T	A	ENST00000647382	ENSG00000117523	PRRC2C	TRUE	TRUE
chr1	171541135	T	G	ENST00000647382	ENSG00000117523	PRRC2C	TRUE	TRUE
chr1	171541136	A	T	ENST00000647382	ENSG00000117523	PRRC2C	TRUE	TRUE
chr1	171541145	A	T	ENST00000647382	ENSG00000117523	PRRC2C	TRUE	TRUE
chr1	171541151	A	T	ENST00000647382	ENSG00000117523	PRRC2C	TRUE	TRUE
chr1	171541157	G	T	ENST00000647382	ENSG00000117523	PRRC2C	TRUE	TRUE
chr1	171541170	C	A	ENST00000647382	ENSG00000117523	PRRC2C	TRUE	TRUE
chr1	171541170	C	G	ENST00000647382	ENSG00000117523	PRRC2C	TRUE	TRUE
chr1	171541181	A	T	ENST00000647382	ENSG00000117523	PRRC2C	TRUE	TRUE
chr1	171541184	C	T	ENST00000647382	ENSG00000117523	PRRC2C	TRUE	TRUE
chr1	171541187	C	T	ENST00000647382	ENSG00000117523	PRRC2C	TRUE	TRUE
chr1	171541190	G	T	ENST00000647382	ENSG00000117523	PRRC2C	TRUE	TRUE
chr1	171541193	G	T	ENST00000647382	ENSG00000117523	PRRC2C	TRUE	TRUE
chr1	171541199	G	T	ENST00000647382	ENSG00000117523	PRRC2C	TRUE	TRUE
chr1	171541211	G	T	ENST00000647382	ENSG00000117523	PRRC2C	TRUE	TRUE
chr1	171541226	G	T	ENST00000647382	ENSG00000117523	PRRC2C	TRUE	TRUE
chr1	171541238	A	T	ENST00000647382	ENSG00000117523	PRRC2C	TRUE	TRUE
chr1	171541241	A	T	ENST00000647382	ENSG00000117523	PRRC2C	TRUE	TRUE
chr1	171541244	A	T	ENST00000647382	ENSG00000117523	PRRC2C	TRUE	TRUE
chr1	171541247	C	T	ENST00000647382	ENSG00000117523	PRRC2C	TRUE	TRUE
chr1	171541250	C	T	ENST00000647382	ENSG00000117523	PRRC2C	TRUE	TRUE
chr1	171541260	C	A	ENST00000647382	ENSG00000117523	PRRC2C	TRUE	TRUE
chr1	171541260	C	G	ENST00000647382	ENSG00000117523	PRRC2C	TRUE	TRUE
chr1	171541262	G	T	ENST00000647382	ENSG00000117523	PRRC2C	TRUE	TRUE
chr1	171541280	G	T	ENST00000647382	ENSG00000117523	PRRC2C	TRUE	TRUE
chr1	171541289	G	T	ENST00000647382	ENSG00000117523	PRRC2C	TRUE	TRUE
chr1	171541304	A	T	ENST00000647382	ENSG00000117523	PRRC2C	TRUE	TRUE
chr1	171541314	T	A	ENST00000647382	ENSG00000117523	PRRC2C	TRUE	TRUE
chr1	171541314	T	G	ENST00000647382	ENSG00000117523	PRRC2C	TRUE	TRUE
chr1	171541319	A	T	ENST00000647382	ENSG00000117523	PRRC2C	TRUE	TRUE
chr1	171541325	A	T	ENST00000647382	ENSG00000117523	PRRC2C	TRUE	TRUE
chr1	171541334	A	T	ENST00000647382	ENSG00000117523	PRRC2C	TRUE	TRUE
chr1	171541337	A	T	ENST00000647382	ENSG00000117523	PRRC2C	TRUE	TRUE
chr1	171541340	G	T	ENST00000647382	ENSG00000117523	PRRC2C	TRUE	TRUE
chr1	171541343	G	T	ENST00000647382	ENSG00000117523	PRRC2C	TRUE	TRUE
chr1	171541352	G	T	ENST00000647382	ENSG00000117523	PRRC2C	TRUE	TRUE
chr1	171541358	A	T	ENST00000647382	ENSG00000117523	PRRC2C	TRUE	TRUE
chr1	171541361	A	T	ENST00000647382	ENSG00000117523	PRRC2C	TRUE	TRUE
chr1	171541370	A	T	ENST00000647382	ENSG00000117523	PRRC2C	TRUE	TRUE
chr1	171541388	A	T	ENST00000647382	ENSG00000117523	PRRC2C	TRUE	TRUE
chr1	171541406	C	T	ENST00000647382	ENSG00000117523	PRRC2C	TRUE	TRUE
chr1	171541418	A	T	ENST00000647382	ENSG00000117523	PRRC2C	TRUE	TRUE
chr1	171541427	G	T	ENST00000647382	ENSG00000117523	PRRC2C	TRUE	TRUE
chr1	171541430	A	T	ENST00000647382	ENSG00000117523	PRRC2C	TRUE	TRUE
chr1	171541438	T	A	ENST00000647382	ENSG00000117523	PRRC2C	TRUE	TRUE
chr1	171541438	T	G	ENST00000647382	ENSG00000117523	PRRC2C	TRUE	TRUE
chr1	171541454	A	T	ENST00000647382	ENSG00000117523	PRRC2C	TRUE	TRUE
chr1	171541460	A	T	ENST00000647382	ENSG00000117523	PRRC2C	TRUE	TRUE
chr1	171541478	A	T	ENST00000647382	ENSG00000117523	PRRC2C	TRUE	TRUE
chr1	171541481	G	T	ENST00000647382	ENSG00000117523	PRRC2C	TRUE	TRUE
chr1	171541484	G	T	ENST00000647382	ENSG00000117523	PRRC2C	TRUE	TRUE
chr1	171541496	A	T	ENST00000647382	ENSG00000117523	PRRC2C	TRUE	TRUE
chr1	171541502	A	T	ENST00000647382	ENSG00000117523	PRRC2C	TRUE	TRUE
chr1	171541508	G	T	ENST00000647382	ENSG00000117523	PRRC2C	TRUE	TRUE
chr1	171541526	G	T	ENST00000647382	ENSG00000117523	PRRC2C	TRUE	TRUE
chr1	171541538	G	T	ENST00000647382	ENSG00000117523	PRRC2C	TRUE	TRUE
chr1	171541551	C	A	ENST00000647382	ENSG00000117523	PRRC2C	TRUE	TRUE
chr1	171541551	C	G	ENST00000647382	ENSG00000117523	PRRC2C	TRUE	TRUE
chr1	171541566	T	A	ENST00000647382	ENSG00000117523	PRRC2C	TRUE	TRUE
chr1	171541566	T	G	ENST00000647382	ENSG00000117523	PRRC2C	TRUE	TRUE
chr1	171541568	C	T	ENST00000647382	ENSG00000117523	PRRC2C	TRUE	TRUE
chr1	171541571	A	T	ENST00000647382	ENSG00000117523	PRRC2C	TRUE	TRUE
chr1	171541582	T	A	ENST00000647382	ENSG00000117523	PRRC2C	TRUE	TRUE
chr1	171541582	T	G	ENST00000647382	ENSG00000117523	PRRC2C	TRUE	TRUE
chr1	171541592	C	T	ENST00000647382	ENSG00000117523	PRRC2C	TRUE	TRUE
chr1	171541596	G	A	ENST00000647382	ENSG00000117523	PRRC2C	TRUE	TRUE
chr1	171541597	G	A	ENST00000647382	ENSG00000117523	PRRC2C	TRUE	TRUE
chr1	171541607	C	T	ENST00000647382	ENSG00000117523	PRRC2C	TRUE	TRUE
chr1	171541611	C	A	ENST00000647382	ENSG00000117523	PRRC2C	TRUE	TRUE
chr1	171541611	C	G	ENST00000647382	ENSG00000117523	PRRC2C	TRUE	TRUE
chr1	171541613	G	T	ENST00000647382	ENSG00000117523	PRRC2C	TRUE	TRUE
chr1	171541622	A	T	ENST00000647382	ENSG00000117523	PRRC2C	TRUE	TRUE
chr1	171541628	G	T	ENST00000647382	ENSG00000117523	PRRC2C	TRUE	TRUE
chr1	171541634	G	T	ENST00000647382	ENSG00000117523	PRRC2C	TRUE	TRUE
chr1	171541637	G	T	ENST00000647382	ENSG00000117523	PRRC2C	TRUE	TRUE
chr1	171541646	A	T	ENST00000647382	ENSG00000117523	PRRC2C	TRUE	TRUE
chr1	171541649	A	T	ENST00000647382	ENSG00000117523	PRRC2C	TRUE	TRUE
chr1	171541655	G	T	ENST00000647382	ENSG00000117523	PRRC2C	TRUE	TRUE
chr1	171541658	C	T	ENST00000647382	ENSG00000117523	PRRC2C	TRUE	TRUE
chr1	171541682	A	T	ENST00000647382	ENSG00000117523	PRRC2C	TRUE	TRUE
chr1	171541685	C	T	ENST00000647382	ENSG00000117523	PRRC2C	TRUE	TRUE
chr1	171541694	A	T	ENST00000647382	ENSG00000117523	PRRC2C	TRUE	TRUE
chr1	171541700	G	T	ENST00000647382	ENSG00000117523	PRRC2C	TRUE	TRUE
chr1	171541703	C	T	ENST00000647382	ENSG00000117523	PRRC2C	TRUE	TRUE
chr1	171541706	A	T	ENST00000647382	ENSG00000117523	PRRC2C	TRUE	TRUE
chr1	171541721	A	T	ENST00000647382	ENSG00000117523	PRRC2C	TRUE	TRUE
chr1	171541724	G	T	ENST00000647382	ENSG00000117523	PRRC2C	TRUE	TRUE
chr1	171541733	C	T	ENST00000647382	ENSG00000117523	PRRC2C	TRUE	TRUE
chr1	171541739	C	T	ENST00000647382	ENSG00000117523	PRRC2C	TRUE	TRUE
chr1	171541751	C	T	ENST00000647382	ENSG00000117523	PRRC2C	TRUE	TRUE
chr1	171541763	C	T	ENST00000647382	ENSG00000117523	PRRC2C	TRUE	TRUE
chr1	171541769	A	T	ENST00000647382	ENSG00000117523	PRRC2C	TRUE	TRUE
chr1	171541778	C	T	ENST00000647382	ENSG00000117523	PRRC2C	TRUE	TRUE
chr1	171541784	A	T	ENST00000647382	ENSG00000117523	PRRC2C	TRUE	TRUE
chr1	171541793	A	T	ENST00000647382	ENSG00000117523	PRRC2C	TRUE	TRUE
chr1	171541796	G	T	ENST00000647382	ENSG00000117523	PRRC2C	TRUE	TRUE
chr1	171541802	G	T	ENST00000647382	ENSG00000117523	PRRC2C	TRUE	TRUE
chr1	171541812	C	A	ENST00000647382	ENSG00000117523	PRRC2C	TRUE	TRUE
chr1	171541812	C	G	ENST00000647382	ENSG00000117523	PRRC2C	TRUE	TRUE
chr1	171541814	A	T	ENST00000647382	ENSG00000117523	PRRC2C	TRUE	TRUE
chr1	171541818	C	A	ENST00000647382	ENSG00000117523	PRRC2C	TRUE	TRUE
chr1	171541818	C	G	ENST00000647382	ENSG00000117523	PRRC2C	TRUE	TRUE
chr1	171541823	G	T	ENST00000647382	ENSG00000117523	PRRC2C	TRUE	TRUE
chr1	171541868	C	T	ENST00000647382	ENSG00000117523	PRRC2C	TRUE	TRUE
chr1	171541871	G	T	ENST00000647382	ENSG00000117523	PRRC2C	TRUE	TRUE
chr1	171541907	A	T	ENST00000647382	ENSG00000117523	PRRC2C	TRUE	TRUE
chr1	171541920	T	A	ENST00000647382	ENSG00000117523	PRRC2C	TRUE	TRUE
chr1	171541920	T	G	ENST00000647382	ENSG00000117523	PRRC2C	TRUE	TRUE
chr1	171541928	C	T	ENST00000647382	ENSG00000117523	PRRC2C	TRUE	TRUE
chr1	171541938	C	A	ENST00000647382	ENSG00000117523	PRRC2C	TRUE	TRUE
chr1	171541938	C	G	ENST00000647382	ENSG00000117523	PRRC2C	TRUE	TRUE
chr1	171541943	C	T	ENST00000647382	ENSG00000117523	PRRC2C	TRUE	TRUE
chr1	171541952	G	T	ENST00000647382	ENSG00000117523	PRRC2C	TRUE	TRUE
chr1	171541955	G	T	ENST00000647382	ENSG00000117523	PRRC2C	TRUE	TRUE
chr1	171541959	G	A	ENST00000647382	ENSG00000117523	PRRC2C	TRUE	TRUE
chr1	171541960	G	A	ENST00000647382	ENSG00000117523	PRRC2C	TRUE	TRUE
chr1	171541961	G	T	ENST00000647382	ENSG00000117523	PRRC2C	TRUE	TRUE
chr1	171541973	G	T	ENST00000647382	ENSG00000117523	PRRC2C	TRUE	TRUE
chr1	171541991	G	T	ENST00000647382	ENSG00000117523	PRRC2C	TRUE	TRUE
chr1	171541997	C	T	ENST00000647382	ENSG00000117523	PRRC2C	TRUE	TRUE
chr1	171542000	G	T	ENST00000647382	ENSG00000117523	PRRC2C	TRUE	TRUE
chr1	171542009	G	T	ENST00000647382	ENSG00000117523	PRRC2C	TRUE	TRUE
chr1	171542012	A	T	ENST00000647382	ENSG00000117523	PRRC2C
chr1	171542015	A	T	ENST00000647382	ENSG00000117523	PRRC2C
chr1	171542028	T	A	ENST00000647382	ENSG00000117523	PRRC2C	TRUE	TRUE
chr1	171542036	C	T	ENST00000647382	ENSG00000117523	PRRC2C	TRUE	TRUE
chr1	171542048	A	T	ENST00000647382	ENSG00000117523	PRRC2C	TRUE	TRUE
chr1	171542054	G	T	ENST00000647382	ENSG00000117523	PRRC2C	TRUE	TRUE
chr1	171542057	G	T	ENST00000647382	ENSG00000117523	PRRC2C	TRUE	TRUE
chr1	171542075	A	T	ENST00000647382	ENSG00000117523	PRRC2C	TRUE	TRUE
chr1	171542081	G	T	ENST00000647382	ENSG00000117523	PRRC2C	TRUE	TRUE
chr1	171542090	A	T	ENST00000647382	ENSG00000117523	PRRC2C	TRUE	TRUE
chr1	171542093	A	T	ENST00000647382	ENSG00000117523	PRRC2C	TRUE	TRUE
chr1	171542108	C	T	ENST00000647382	ENSG00000117523	PRRC2C	TRUE	TRUE
chr1	171542111	A	T	ENST00000647382	ENSG00000117523	PRRC2C	TRUE	TRUE
chr1	171542126	C	T	ENST00000647382	ENSG00000117523	PRRC2C	TRUE	TRUE
chr1	171542132	C	T	ENST00000647382	ENSG00000117523	PRRC2C	TRUE	TRUE
chr1	171542156	A	T	ENST00000647382	ENSG00000117523	PRRC2C	TRUE	TRUE
chr1	171542160	C	A	ENST00000647382	ENSG00000117523	PRRC2C	TRUE	TRUE
chr1	171542160	C	G	ENST00000647382	ENSG00000117523	PRRC2C	TRUE	TRUE
chr1	171542162	G	T	ENST00000647382	ENSG00000117523	PRRC2C	TRUE	TRUE
chr1	171542175	C	A	ENST00000647382	ENSG00000117523	PRRC2C	TRUE	TRUE
chr1	171542175	C	G	ENST00000647382	ENSG00000117523	PRRC2C	TRUE	TRUE
chr1	171542183	A	T	ENST00000647382	ENSG00000117523	PRRC2C	TRUE	TRUE
chr1	171542189	G	T	ENST00000647382	ENSG00000117523	PRRC2C	TRUE	TRUE
chr1	171542195	A	T	ENST00000647382	ENSG00000117523	PRRC2C	TRUE	TRUE
chr1	171542211	C	A	ENST00000647382	ENSG00000117523	PRRC2C	TRUE	TRUE
chr1	171542211	C	G	ENST00000647382	ENSG00000117523	PRRC2C	TRUE	TRUE
chr1	171542213	A	T	ENST00000647382	ENSG00000117523	PRRC2C	TRUE	TRUE
chr1	171542222	A	T	ENST00000647382	ENSG00000117523	PRRC2C	TRUE	TRUE
chr1	171542225	A	T	ENST00000647382	ENSG00000117523	PRRC2C	TRUE	TRUE
chr1	171542230	G	A	ENST00000647382	ENSG00000117523	PRRC2C	TRUE	FALSE
chr1	171542230	G	C	ENST00000647382	ENSG00000117523	PRRC2C	TRUE	FALSE
chr1	171542230	G	T	ENST00000647382	ENSG00000117523	PRRC2C	TRUE	FALSE
chr1	171542231	T	A	ENST00000647382	ENSG00000117523	PRRC2C	TRUE	FALSE
chr1	171542231	T	C	ENST00000647382	ENSG00000117523	PRRC2C	FALSE	FALSE
chr1	171542231	T	G	ENST00000647382	ENSG00000117523	PRRC2C	TRUE	FALSE
chr1	171545477	A	C	ENST00000647382	ENSG00000117523	PRRC2C	TRUE	FALSE
chr1	171545477	A	G	ENST00000647382	ENSG00000117523	PRRC2C	TRUE	FALSE
chr1	171545477	A	T	ENST00000647382	ENSG00000117523	PRRC2C	TRUE	FALSE
chr1	171545478	G	A	ENST00000647382	ENSG00000117523	PRRC2C	TRUE	FALSE
chr1	171545478	G	C	ENST00000647382	ENSG00000117523	PRRC2C	TRUE	FALSE
chr1	171545478	G	T	ENST00000647382	ENSG00000117523	PRRC2C	TRUE	FALSE
chr1	171545492	C	T	ENST00000647382	ENSG00000117523	PRRC2C	TRUE	TRUE
chr1	171545546	C	T	ENST00000647382	ENSG00000117523	PRRC2C	TRUE	TRUE
chr1	171545549	G	T	ENST00000647382	ENSG00000117523	PRRC2C	TRUE	TRUE
chr1	171545552	G	T	ENST00000647382	ENSG00000117523	PRRC2C	TRUE	TRUE
chr1	171545570	G	T	ENST00000647382	ENSG00000117523	PRRC2C	TRUE	TRUE
chr1	171545573	C	T	ENST00000647382	ENSG00000117523	PRRC2C	TRUE	TRUE
chr1	171545576	A	T	ENST00000647382	ENSG00000117523	PRRC2C	TRUE	TRUE
chr1	171545585	A	T	ENST00000647382	ENSG00000117523	PRRC2C	TRUE	TRUE
chr1	171545600	A	T	ENST00000647382	ENSG00000117523	PRRC2C	TRUE	TRUE
chr1	171545603	A	T	ENST00000647382	ENSG00000117523	PRRC2C
chr1	171545606	A	T	ENST00000647382	ENSG00000117523	PRRC2C	TRUE	TRUE
chr1	171545609	G	T	ENST00000647382	ENSG00000117523	PRRC2C	TRUE	TRUE
chr1	171545618	A	T	ENST00000647382	ENSG00000117523	PRRC2C	TRUE	TRUE
chr1	171545630	A	T	ENST00000647382	ENSG00000117523	PRRC2C	TRUE	TRUE
chr1	171545633	A	T	ENST00000647382	ENSG00000117523	PRRC2C	TRUE	TRUE
chr1	171545639	A	T	ENST00000647382	ENSG00000117523	PRRC2C	TRUE	TRUE
chr1	171545642	G	T	ENST00000647382	ENSG00000117523	PRRC2C	TRUE	TRUE
chr1	171545645	A	T	ENST00000647382	ENSG00000117523	PRRC2C	TRUE	TRUE
chr1	171545661	C	A	ENST00000647382	ENSG00000117523	PRRC2C	TRUE	TRUE
chr1	171545661	C	G	ENST00000647382	ENSG00000117523	PRRC2C	TRUE	TRUE
chr1	171545663	C	T	ENST00000647382	ENSG00000117523	PRRC2C	TRUE	TRUE
chr1	171545683	T	A	ENST00000647382	ENSG00000117523	PRRC2C	TRUE	TRUE
chr1	171545683	T	G	ENST00000647382	ENSG00000117523	PRRC2C	TRUE	TRUE
chr1	171545688	G	A	ENST00000647382	ENSG00000117523	PRRC2C	TRUE	FALSE
chr1	171545688	G	C	ENST00000647382	ENSG00000117523	PRRC2C	TRUE	FALSE
chr1	171545688	G	T	ENST00000647382	ENSG00000117523	PRRC2C	TRUE	FALSE
chr1	171545689	T	A	ENST00000647382	ENSG00000117523	PRRC2C	TRUE	FALSE
chr1	171545689	T	C	ENST00000647382	ENSG00000117523	PRRC2C	TRUE	FALSE
chr1	171545689	T	G	ENST00000647382	ENSG00000117523	PRRC2C	TRUE	FALSE
chr1	171550084	A	C	ENST00000647382	ENSG00000117523	PRRC2C	TRUE	TRUE
chr1	171550084	A	G	ENST00000647382	ENSG00000117523	PRRC2C	TRUE	TRUE
chr1	171550084	A	T	ENST00000647382	ENSG00000117523	PRRC2C	TRUE	TRUE
chr1	171550085	G	A	ENST00000647382	ENSG00000117523	PRRC2C	TRUE	TRUE
chr1	171550085	G	C	ENST00000647382	ENSG00000117523	PRRC2C	TRUE	TRUE
chr1	171550085	G	T	ENST00000647382	ENSG00000117523	PRRC2C	TRUE	TRUE
chr1	171550112	G	T	ENST00000647382	ENSG00000117523	PRRC2C	TRUE	TRUE
chr1	171550127	G	T	ENST00000647382	ENSG00000117523	PRRC2C	TRUE	TRUE
chr1	171550136	C	T	ENST00000647382	ENSG00000117523	PRRC2C	TRUE	TRUE
chr1	171550140	C	A	ENST00000647382	ENSG00000117523	PRRC2C	TRUE	TRUE
chr1	171550140	C	G	ENST00000647382	ENSG00000117523	PRRC2C	TRUE	TRUE
chr1	171550146	T	A	ENST00000647382	ENSG00000117523	PRRC2C	TRUE	TRUE
chr1	171550166	G	T	ENST00000647382	ENSG00000117523	PRRC2C	TRUE	TRUE
chr1	171550178	A	T	ENST00000647382	ENSG00000117523	PRRC2C	TRUE	TRUE
chr1	171550181	A	T	ENST00000647382	ENSG00000117523	PRRC2C	TRUE	TRUE
chr1	171550184	C	T	ENST00000647382	ENSG00000117523	PRRC2C	TRUE	TRUE
chr1	171550187	C	T	ENST00000647382	ENSG00000117523	PRRC2C	TRUE	TRUE
chr1	171550190	A	T	ENST00000647382	ENSG00000117523	PRRC2C
chr1	171550197	T	A	ENST00000647382	ENSG00000117523	PRRC2C	TRUE	TRUE
chr1	171550197	T	G	ENST00000647382	ENSG00000117523	PRRC2C	TRUE	TRUE
chr1	171550199	C	T	ENST00000647382	ENSG00000117523	PRRC2C	TRUE	TRUE
chr1	171550205	G	T	ENST00000647382	ENSG00000117523	PRRC2C	TRUE	TRUE
chr1	171550208	G	T	ENST00000647382	ENSG00000117523	PRRC2C	TRUE	TRUE
chr1	171550214	C	T	ENST00000647382	ENSG00000117523	PRRC2C	TRUE	TRUE
chr1	171550217	A	T	ENST00000647382	ENSG00000117523	PRRC2C	TRUE	TRUE
chr1	171550220	A	T	ENST00000647382	ENSG00000117523	PRRC2C	TRUE	TRUE
chr1	171550223	G	T	ENST00000647382	ENSG00000117523	PRRC2C	TRUE	TRUE
chr1	171550226	G	T	ENST00000647382	ENSG00000117523	PRRC2C	TRUE	TRUE
chr1	171550229	C	T	ENST00000647382	ENSG00000117523	PRRC2C	TRUE	TRUE
chr1	171550238	C	T	ENST00000647382	ENSG00000117523	PRRC2C	TRUE	TRUE
chr1	171550241	G	A	ENST00000647382	ENSG00000117523	PRRC2C	TRUE	FALSE
chr1	171550241	G	C	ENST00000647382	ENSG00000117523	PRRC2C	TRUE	FALSE
chr1	171550241	G	T	ENST00000647382	ENSG00000117523	PRRC2C	TRUE	FALSE
chr1	171550242	T	A	ENST00000647382	ENSG00000117523	PRRC2C	TRUE	FALSE
chr1	171550242	T	C	ENST00000647382	ENSG00000117523	PRRC2C	TRUE	FALSE
chr1	171550242	T	G	ENST00000647382	ENSG00000117523	PRRC2C	TRUE	FALSE
chr1	171557238	A	C	ENST00000647382	ENSG00000117523	PRRC2C	TRUE	FALSE
chr1	171557238	A	G	ENST00000647382	ENSG00000117523	PRRC2C	TRUE	FALSE
chr1	171557238	A	T	ENST00000647382	ENSG00000117523	PRRC2C	TRUE	FALSE
chr1	171557239	G	A	ENST00000647382	ENSG00000117523	PRRC2C	TRUE	FALSE
chr1	171557239	G	C	ENST00000647382	ENSG00000117523	PRRC2C	TRUE	FALSE
chr1	171557239	G	T	ENST00000647382	ENSG00000117523	PRRC2C	TRUE	FALSE
chr1	171557244	G	A	ENST00000647382	ENSG00000117523	PRRC2C	TRUE	TRUE
chr1	171557245	G	A	ENST00000647382	ENSG00000117523	PRRC2C	TRUE	TRUE
chr1	171557249	A	T	ENST00000647382	ENSG00000117523	PRRC2C	TRUE	TRUE
chr1	171557252	A	T	ENST00000647382	ENSG00000117523	PRRC2C	TRUE	TRUE
chr1	171557264	G	T	ENST00000647382	ENSG00000117523	PRRC2C	TRUE	TRUE
chr1	171557267	A	T	ENST00000647382	ENSG00000117523	PRRC2C	TRUE	TRUE
chr1	171557270	G	T	ENST00000647382	ENSG00000117523	PRRC2C	TRUE	TRUE
chr1	171557273	A	T	ENST00000647382	ENSG00000117523	PRRC2C	TRUE	TRUE
chr1	171557279	C	T	ENST00000647382	ENSG00000117523	PRRC2C	TRUE	TRUE
chr1	171557288	A	T	ENST00000647382	ENSG00000117523	PRRC2C	TRUE	TRUE
chr1	171557300	A	T	ENST00000647382	ENSG00000117523	PRRC2C	TRUE	TRUE
chr1	171557309	A	T	ENST00000647382	ENSG00000117523	PRRC2C	TRUE	TRUE
chr1	171557312	A	T	ENST00000647382	ENSG00000117523	PRRC2C	TRUE	TRUE
chr1	171557315	C	T	ENST00000647382	ENSG00000117523	PRRC2C	TRUE	TRUE
chr1	171557330	C	T	ENST00000647382	ENSG00000117523	PRRC2C	TRUE	TRUE
chr1	171557333	C	T	ENST00000647382	ENSG00000117523	PRRC2C	TRUE	TRUE
chr1	171557339	C	T	ENST00000647382	ENSG00000117523	PRRC2C	TRUE	TRUE
chr1	171557346	C	A	ENST00000647382	ENSG00000117523	PRRC2C	TRUE	TRUE
chr1	171557346	C	G	ENST00000647382	ENSG00000117523	PRRC2C	TRUE	TRUE
chr1	171557352	C	A	ENST00000647382	ENSG00000117523	PRRC2C	TRUE	TRUE
chr1	171557352	C	G	ENST00000647382	ENSG00000117523	PRRC2C	TRUE	TRUE
chr1	171557370	C	A	ENST00000647382	ENSG00000117523	PRRC2C
chr1	171557388	C	A	ENST00000647382	ENSG00000117523	PRRC2C
chr1	171557388	C	G	ENST00000647382	ENSG00000117523	PRRC2C
chr1	171557394	C	A	ENST00000647382	ENSG00000117523	PRRC2C
chr1	171557394	C	G	ENST00000647382	ENSG00000117523	PRRC2C
chr1	171557400	C	A	ENST00000647382	ENSG00000117523	PRRC2C
chr1	171557400	C	G	ENST00000647382	ENSG00000117523	PRRC2C
chr1	171557412	C	A	ENST00000647382	ENSG00000117523	PRRC2C
chr1	171557412	C	G	ENST00000647382	ENSG00000117523	PRRC2C
chr1	171557418	C	A	ENST00000647382	ENSG00000117523	PRRC2C
chr1	171557418	C	G	ENST00000647382	ENSG00000117523	PRRC2C
chr1	171557439	T	A	ENST00000647382	ENSG00000117523	PRRC2C
chr1	171557439	T	G	ENST00000647382	ENSG00000117523	PRRC2C
chr1	171557457	C	A	ENST00000647382	ENSG00000117523	PRRC2C
chr1	171557457	C	G	ENST00000647382	ENSG00000117523	PRRC2C
chr1	171557463	C	A	ENST00000647382	ENSG00000117523	PRRC2C
chr1	171557463	C	G	ENST00000647382	ENSG00000117523	PRRC2C
chr1	171557481	C	A	ENST00000647382	ENSG00000117523	PRRC2C
chr1	171557481	C	G	ENST00000647382	ENSG00000117523	PRRC2C
chr1	171557487	T	A	ENST00000647382	ENSG00000117523	PRRC2C
chr1	171557487	T	G	ENST00000647382	ENSG00000117523	PRRC2C
chr1	171557505	C	A	ENST00000647382	ENSG00000117523	PRRC2C
chr1	171557505	C	G	ENST00000647382	ENSG00000117523	PRRC2C
chr1	171557511	C	A	ENST00000647382	ENSG00000117523	PRRC2C
chr1	171557511	C	G	ENST00000647382	ENSG00000117523	PRRC2C
chr1	171557529	C	A	ENST00000647382	ENSG00000117523	PRRC2C
chr1	171557529	C	G	ENST00000647382	ENSG00000117523	PRRC2C
chr1	171557535	T	A	ENST00000647382	ENSG00000117523	PRRC2C
chr1	171557535	T	G	ENST00000647382	ENSG00000117523	PRRC2C
chr1	171557547	C	A	ENST00000647382	ENSG00000117523	PRRC2C
chr1	171557547	C	G	ENST00000647382	ENSG00000117523	PRRC2C
chr1	171557553	C	A	ENST00000647382	ENSG00000117523	PRRC2C
chr1	171557553	C	G	ENST00000647382	ENSG00000117523	PRRC2C
chr1	171557559	C	A	ENST00000647382	ENSG00000117523	PRRC2C
chr1	171557559	C	G	ENST00000647382	ENSG00000117523	PRRC2C
chr1	171557565	C	A	ENST00000647382	ENSG00000117523	PRRC2C
chr1	171557565	C	G	ENST00000647382	ENSG00000117523	PRRC2C
chr1	171557571	C	A	ENST00000647382	ENSG00000117523	PRRC2C
chr1	171557571	C	G	ENST00000647382	ENSG00000117523	PRRC2C
chr1	171557589	C	A	ENST00000647382	ENSG00000117523	PRRC2C	TRUE	TRUE
chr1	171557589	C	G	ENST00000647382	ENSG00000117523	PRRC2C	TRUE	TRUE
chr1	171557613	C	A	ENST00000647382	ENSG00000117523	PRRC2C	TRUE	TRUE
chr1	171557613	C	G	ENST00000647382	ENSG00000117523	PRRC2C	TRUE	TRUE
chr1	171557625	C	A	ENST00000647382	ENSG00000117523	PRRC2C	TRUE	TRUE
chr1	171557625	C	G	ENST00000647382	ENSG00000117523	PRRC2C	TRUE	TRUE
chr1	171557655	C	A	ENST00000647382	ENSG00000117523	PRRC2C	TRUE	TRUE
chr1	171557655	C	G	ENST00000647382	ENSG00000117523	PRRC2C	TRUE	TRUE
chr1	171557661	C	A	ENST00000647382	ENSG00000117523	PRRC2C	TRUE	TRUE
chr1	171557661	C	G	ENST00000647382	ENSG00000117523	PRRC2C	TRUE	TRUE
chr1	171557691	C	A	ENST00000647382	ENSG00000117523	PRRC2C	TRUE	TRUE
chr1	171557691	C	G	ENST00000647382	ENSG00000117523	PRRC2C	TRUE	TRUE
chr1	171557697	C	A	ENST00000647382	ENSG00000117523	PRRC2C	TRUE	TRUE
chr1	171557697	C	G	ENST00000647382	ENSG00000117523	PRRC2C	TRUE	TRUE
chr1	171557715	C	A	ENST00000647382	ENSG00000117523	PRRC2C	TRUE	TRUE
chr1	171557715	C	G	ENST00000647382	ENSG00000117523	PRRC2C	TRUE	TRUE
chr1	171557727	C	A	ENST00000647382	ENSG00000117523	PRRC2C	TRUE	TRUE
chr1	171557727	C	G	ENST00000647382	ENSG00000117523	PRRC2C	TRUE	TRUE
chr1	171557733	C	A	ENST00000647382	ENSG00000117523	PRRC2C	TRUE	TRUE
chr1	171557733	C	G	ENST00000647382	ENSG00000117523	PRRC2C	TRUE	TRUE
chr1	171557805	C	A	ENST00000647382	ENSG00000117523	PRRC2C
chr1	171557805	C	G	ENST00000647382	ENSG00000117523	PRRC2C
chr1	171557820	C	A	ENST00000647382	ENSG00000117523	PRRC2C
chr1	171557820	C	G	ENST00000647382	ENSG00000117523	PRRC2C
chr1	171557841	C	A	ENST00000647382	ENSG00000117523	PRRC2C
chr1	171557841	C	G	ENST00000647382	ENSG00000117523	PRRC2C
chr1	171557847	C	A	ENST00000647382	ENSG00000117523	PRRC2C
chr1	171557847	C	G	ENST00000647382	ENSG00000117523	PRRC2C
chr1	171557877	C	A	ENST00000647382	ENSG00000117523	PRRC2C
chr1	171557877	C	G	ENST00000647382	ENSG00000117523	PRRC2C
chr1	171557909	C	T	ENST00000647382	ENSG00000117523	PRRC2C	TRUE	TRUE
chr1	171557915	C	T	ENST00000647382	ENSG00000117523	PRRC2C	TRUE	TRUE
chr1	171557921	C	T	ENST00000647382	ENSG00000117523	PRRC2C	TRUE	TRUE
chr1	171557930	A	T	ENST00000647382	ENSG00000117523	PRRC2C	TRUE	TRUE
chr1	171557939	C	T	ENST00000647382	ENSG00000117523	PRRC2C	TRUE	TRUE
chr1	171557951	C	T	ENST00000647382	ENSG00000117523	PRRC2C	TRUE	TRUE
chr1	171557963	C	T	ENST00000647382	ENSG00000117523	PRRC2C	TRUE	TRUE
chr1	171557970	C	A	ENST00000647382	ENSG00000117523	PRRC2C	TRUE	TRUE
chr1	171557970	C	G	ENST00000647382	ENSG00000117523	PRRC2C	TRUE	TRUE
chr1	171557972	A	T	ENST00000647382	ENSG00000117523	PRRC2C	TRUE	TRUE
chr1	171557975	C	T	ENST00000647382	ENSG00000117523	PRRC2C	TRUE	TRUE
chr1	171557988	C	A	ENST00000647382	ENSG00000117523	PRRC2C	TRUE	TRUE
chr1	171557988	C	G	ENST00000647382	ENSG00000117523	PRRC2C	TRUE	TRUE
chr1	171558003	C	A	ENST00000647382	ENSG00000117523	PRRC2C	TRUE	TRUE
chr1	171558003	C	G	ENST00000647382	ENSG00000117523	PRRC2C	TRUE	TRUE
chr1	171558008	C	T	ENST00000647382	ENSG00000117523	PRRC2C	TRUE	TRUE
chr1	171558031	T	A	ENST00000647382	ENSG00000117523	PRRC2C	TRUE	TRUE
chr1	171558031	T	G	ENST00000647382	ENSG00000117523	PRRC2C	TRUE	TRUE
chr1	171558039	C	A	ENST00000647382	ENSG00000117523	PRRC2C	TRUE	TRUE
chr1	171558039	C	G	ENST00000647382	ENSG00000117523	PRRC2C	TRUE	TRUE
chr1	171558041	G	T	ENST00000647382	ENSG00000117523	PRRC2C	TRUE	TRUE
chr1	171558044	A	T	ENST00000647382	ENSG00000117523	PRRC2C	TRUE	TRUE
chr1	171558053	C	T	ENST00000647382	ENSG00000117523	PRRC2C	TRUE	TRUE
chr1	171558062	C	T	ENST00000647382	ENSG00000117523	PRRC2C	TRUE	TRUE
chr1	171558066	C	A	ENST00000647382	ENSG00000117523	PRRC2C	TRUE	TRUE
chr1	171558066	C	G	ENST00000647382	ENSG00000117523	PRRC2C	TRUE	TRUE
chr1	171558086	G	T	ENST00000647382	ENSG00000117523	PRRC2C	TRUE	TRUE
chr1	171558090	T	A	ENST00000647382	ENSG00000117523	PRRC2C	TRUE	TRUE
chr1	171558090	T	G	ENST00000647382	ENSG00000117523	PRRC2C	TRUE	TRUE
chr1	171558093	G	A	ENST00000647382	ENSG00000117523	PRRC2C	TRUE	TRUE
chr1	171558094	G	A	ENST00000647382	ENSG00000117523	PRRC2C	TRUE	TRUE
chr1	171558101	A	T	ENST00000647382	ENSG00000117523	PRRC2C	TRUE	TRUE
chr1	171558137	A	T	ENST00000647382	ENSG00000117523	PRRC2C	TRUE	TRUE
chr1	171558140	A	T	ENST00000647382	ENSG00000117523	PRRC2C	TRUE	TRUE
chr1	171558144	G	A	ENST00000647382	ENSG00000117523	PRRC2C	FALSE	FALSE
chr1	171558144	G	C	ENST00000647382	ENSG00000117523	PRRC2C	FALSE	FALSE
chr1	171558144	G	T	ENST00000647382	ENSG00000117523	PRRC2C	FALSE	FALSE
chr1	171558145	T	A	ENST00000647382	ENSG00000117523	PRRC2C	FALSE	FALSE
chr1	171558145	T	C	ENST00000647382	ENSG00000117523	PRRC2C	FALSE	FALSE
chr1	171558145	T	G	ENST00000647382	ENSG00000117523	PRRC2C	FALSE	FALSE
chr1	171561016	A	C	ENST00000647382	ENSG00000117523	PRRC2C	TRUE	FALSE
chr1	171561016	A	G	ENST00000647382	ENSG00000117523	PRRC2C	TRUE	FALSE
chr1	171561016	A	T	ENST00000647382	ENSG00000117523	PRRC2C	TRUE	FALSE
chr1	171561017	G	A	ENST00000647382	ENSG00000117523	PRRC2C	TRUE	FALSE
chr1	171561017	G	C	ENST00000647382	ENSG00000117523	PRRC2C	TRUE	FALSE
chr1	171561017	G	T	ENST00000647382	ENSG00000117523	PRRC2C	TRUE	FALSE
chr1	171561018	T	A	ENST00000647382	ENSG00000117523	PRRC2C	TRUE	TRUE
chr1	171561018	T	G	ENST00000647382	ENSG00000117523	PRRC2C	TRUE	TRUE
chr1	171561038	C	T	ENST00000647382	ENSG00000117523	PRRC2C	TRUE	TRUE
chr1	171561048	C	A	ENST00000647382	ENSG00000117523	PRRC2C	TRUE	TRUE
chr1	171561048	C	G	ENST00000647382	ENSG00000117523	PRRC2C	TRUE	TRUE
chr1	171561060	G	A	ENST00000647382	ENSG00000117523	PRRC2C	TRUE	TRUE
chr1	171561061	G	A	ENST00000647382	ENSG00000117523	PRRC2C	TRUE	TRUE
chr1	171561065	A	T	ENST00000647382	ENSG00000117523	PRRC2C	TRUE	TRUE
chr1	171561072	T	A	ENST00000647382	ENSG00000117523	PRRC2C	TRUE	TRUE
chr1	171561072	T	G	ENST00000647382	ENSG00000117523	PRRC2C	TRUE	TRUE
chr1	171561078	C	A	ENST00000647382	ENSG00000117523	PRRC2C	TRUE	TRUE
chr1	171561083	G	T	ENST00000647382	ENSG00000117523	PRRC2C	TRUE	TRUE
chr1	171561087	C	A	ENST00000647382	ENSG00000117523	PRRC2C	TRUE	TRUE
chr1	171561087	C	G	ENST00000647382	ENSG00000117523	PRRC2C	TRUE	TRUE
chr1	171561096	C	A	ENST00000647382	ENSG00000117523	PRRC2C	TRUE	TRUE
chr1	171561096	C	G	ENST00000647382	ENSG00000117523	PRRC2C	TRUE	TRUE
chr1	171561099	C	A	ENST00000647382	ENSG00000117523	PRRC2C	TRUE	TRUE
chr1	171561099	C	G	ENST00000647382	ENSG00000117523	PRRC2C	TRUE	TRUE
chr1	171561101	G	T	ENST00000647382	ENSG00000117523	PRRC2C	TRUE	TRUE
chr1	171561104	G	A	ENST00000647382	ENSG00000117523	PRRC2C	TRUE	FALSE
chr1	171561104	G	C	ENST00000647382	ENSG00000117523	PRRC2C	TRUE	FALSE
chr1	171561104	G	T	ENST00000647382	ENSG00000117523	PRRC2C	TRUE	FALSE
chr1	171561105	T	A	ENST00000647382	ENSG00000117523	PRRC2C	TRUE	FALSE
chr1	171561105	T	C	ENST00000647382	ENSG00000117523	PRRC2C	TRUE	FALSE
chr1	171561105	T	G	ENST00000647382	ENSG00000117523	PRRC2C	TRUE	FALSE
chr1	171566231	A	C	ENST00000647382	ENSG00000117523	PRRC2C	TRUE	FALSE
chr1	171566231	A	G	ENST00000647382	ENSG00000117523	PRRC2C	TRUE	FALSE
chr1	171566231	A	T	ENST00000647382	ENSG00000117523	PRRC2C	TRUE	FALSE
chr1	171566232	G	A	ENST00000647382	ENSG00000117523	PRRC2C	TRUE	FALSE
chr1	171566232	G	C	ENST00000647382	ENSG00000117523	PRRC2C	TRUE	FALSE
chr1	171566232	G	T	ENST00000647382	ENSG00000117523	PRRC2C	TRUE	FALSE
chr1	171566233	G	T	ENST00000647382	ENSG00000117523	PRRC2C	TRUE	TRUE
chr1	171566239	A	T	ENST00000647382	ENSG00000117523	PRRC2C	TRUE	TRUE
chr1	171566248	C	T	ENST00000647382	ENSG00000117523	PRRC2C	TRUE	TRUE
chr1	171566251	G	T	ENST00000647382	ENSG00000117523	PRRC2C	TRUE	TRUE
chr1	171566257	G	T	ENST00000647382	ENSG00000117523	PRRC2C	TRUE	TRUE
chr1	171566263	G	T	ENST00000647382	ENSG00000117523	PRRC2C	TRUE	TRUE
chr1	171566269	G	T	ENST00000647382	ENSG00000117523	PRRC2C	TRUE	TRUE
chr1	171566284	C	T	ENST00000647382	ENSG00000117523	PRRC2C	TRUE	TRUE
chr1	171566303	C	A	ENST00000647382	ENSG00000117523	PRRC2C	TRUE	TRUE
chr1	171566303	C	G	ENST00000647382	ENSG00000117523	PRRC2C	TRUE	TRUE
chr1	171566308	G	T	ENST00000647382	ENSG00000117523	PRRC2C	TRUE	TRUE
chr1	171566314	G	T	ENST00000647382	ENSG00000117523	PRRC2C	TRUE	TRUE
chr1	171566320	G	T	ENST00000647382	ENSG00000117523	PRRC2C	TRUE	TRUE
chr1	171566339	C	A	ENST00000647382	ENSG00000117523	PRRC2C	TRUE	TRUE
chr1	171566341	G	T	ENST00000647382	ENSG00000117523	PRRC2C	TRUE	TRUE
chr1	171566344	A	T	ENST00000647382	ENSG00000117523	PRRC2C	TRUE	TRUE
chr1	171566356	A	T	ENST00000647382	ENSG00000117523	PRRC2C	TRUE	TRUE
chr1	171566365	G	T	ENST00000647382	ENSG00000117523	PRRC2C	TRUE	TRUE
chr1	171566371	A	T	ENST00000647382	ENSG00000117523	PRRC2C	TRUE	TRUE
chr1	171566374	G	T	ENST00000647382	ENSG00000117523	PRRC2C	TRUE	TRUE
chr1	171566377	C	T	ENST00000647382	ENSG00000117523	PRRC2C	TRUE	TRUE
chr1	171566383	C	T	ENST00000647382	ENSG00000117523	PRRC2C	TRUE	TRUE
chr1	171566386	A	T	ENST00000647382	ENSG00000117523	PRRC2C	TRUE	TRUE
chr1	171566389	C	T	ENST00000647382	ENSG00000117523	PRRC2C	TRUE	TRUE
chr1	171566395	C	T	ENST00000647382	ENSG00000117523	PRRC2C	TRUE	TRUE
chr1	171566401	G	T	ENST00000647382	ENSG00000117523	PRRC2C	TRUE	TRUE
chr1	171566410	A	T	ENST00000647382	ENSG00000117523	PRRC2C	TRUE	TRUE
chr1	171566416	C	T	ENST00000647382	ENSG00000117523	PRRC2C	TRUE	TRUE
chr1	171566419	A	T	ENST00000647382	ENSG00000117523	PRRC2C	TRUE	TRUE
chr1	171566422	G	A	ENST00000647382	ENSG00000117523	PRRC2C	TRUE	TRUE
chr1	171566422	G	C	ENST00000647382	ENSG00000117523	PRRC2C	TRUE	TRUE
chr1	171566422	G	T	ENST00000647382	ENSG00000117523	PRRC2C	TRUE	TRUE
chr1	171566423	T	A	ENST00000647382	ENSG00000117523	PRRC2C	TRUE	TRUE
chr1	171566423	T	C	ENST00000647382	ENSG00000117523	PRRC2C	FALSE	FALSE
chr1	171566423	T	G	ENST00000647382	ENSG00000117523	PRRC2C	TRUE	TRUE
chr1	171566590	A	C	ENST00000647382	ENSG00000117523	PRRC2C	TRUE	FALSE
chr1	171566590	A	G	ENST00000647382	ENSG00000117523	PRRC2C	TRUE	FALSE
chr1	171566590	A	T	ENST00000647382	ENSG00000117523	PRRC2C	TRUE	FALSE
chr1	171566591	G	A	ENST00000647382	ENSG00000117523	PRRC2C	TRUE	FALSE
chr1	171566591	G	C	ENST00000647382	ENSG00000117523	PRRC2C	TRUE	FALSE
chr1	171566591	G	T	ENST00000647382	ENSG00000117523	PRRC2C	TRUE	FALSE
chr1	171566602	T	A	ENST00000647382	ENSG00000117523	PRRC2C	TRUE	TRUE
chr1	171566613	G	T	ENST00000647382	ENSG00000117523	PRRC2C	TRUE	TRUE
chr1	171566619	A	T	ENST00000647382	ENSG00000117523	PRRC2C	TRUE	TRUE
chr1	171566622	G	T	ENST00000647382	ENSG00000117523	PRRC2C	TRUE	TRUE
chr1	171566628	A	T	ENST00000647382	ENSG00000117523	PRRC2C	TRUE	TRUE
chr1	171566643	G	T	ENST00000647382	ENSG00000117523	PRRC2C	TRUE	TRUE
chr1	171566646	A	T	ENST00000647382	ENSG00000117523	PRRC2C	TRUE	TRUE
chr1	171566649	G	T	ENST00000647382	ENSG00000117523	PRRC2C	TRUE	TRUE
chr1	171566656	C	A	ENST00000647382	ENSG00000117523	PRRC2C	TRUE	TRUE
chr1	171566656	C	G	ENST00000647382	ENSG00000117523	PRRC2C	TRUE	TRUE
chr1	171566659	T	A	ENST00000647382	ENSG00000117523	PRRC2C	TRUE	TRUE
chr1	171566659	T	G	ENST00000647382	ENSG00000117523	PRRC2C	TRUE	TRUE
chr1	171566661	A	T	ENST00000647382	ENSG00000117523	PRRC2C
chr1	171566667	A	T	ENST00000647382	ENSG00000117523	PRRC2C	TRUE	TRUE
chr1	171566670	A	T	ENST00000647382	ENSG00000117523	PRRC2C	TRUE	TRUE
chr1	171566676	A	T	ENST00000647382	ENSG00000117523	PRRC2C	TRUE	TRUE
chr1	171566685	C	T	ENST00000647382	ENSG00000117523	PRRC2C	TRUE	TRUE
chr1	171566688	C	T	ENST00000647382	ENSG00000117523	PRRC2C	TRUE	TRUE
chr1	171566694	G	T	ENST00000647382	ENSG00000117523	PRRC2C	TRUE	TRUE
chr1	171566700	G	T	ENST00000647382	ENSG00000117523	PRRC2C	TRUE	TRUE
chr1	171566703	G	T	ENST00000647382	ENSG00000117523	PRRC2C	TRUE	TRUE
chr1	171566706	C	T	ENST00000647382	ENSG00000117523	PRRC2C	TRUE	TRUE
chr1	171566709	G	T	ENST00000647382	ENSG00000117523	PRRC2C	TRUE	TRUE
chr1	171566712	A	T	ENST00000647382	ENSG00000117523	PRRC2C	TRUE	TRUE
chr1	171566733	A	T	ENST00000647382	ENSG00000117523	PRRC2C	TRUE	TRUE
chr1	171566757	A	T	ENST00000647382	ENSG00000117523	PRRC2C	TRUE	TRUE
chr1	171566760	G	T	ENST00000647382	ENSG00000117523	PRRC2C	TRUE	TRUE
chr1	171566766	A	T	ENST00000647382	ENSG00000117523	PRRC2C	TRUE	TRUE
chr1	171566776	C	A	ENST00000647382	ENSG00000117523	PRRC2C	TRUE	TRUE
chr1	171566776	C	G	ENST00000647382	ENSG00000117523	PRRC2C	TRUE	TRUE
chr1	171566778	G	T	ENST00000647382	ENSG00000117523	PRRC2C	TRUE	TRUE
chr1	171566790	G	T	ENST00000647382	ENSG00000117523	PRRC2C	TRUE	TRUE
chr1	171566796	G	T	ENST00000647382	ENSG00000117523	PRRC2C	TRUE	TRUE
chr1	171566809	C	A	ENST00000647382	ENSG00000117523	PRRC2C	TRUE	TRUE
chr1	171566815	C	A	ENST00000647382	ENSG00000117523	PRRC2C	TRUE	TRUE
chr1	171566815	C	G	ENST00000647382	ENSG00000117523	PRRC2C	TRUE	TRUE
chr1	171566823	G	T	ENST00000647382	ENSG00000117523	PRRC2C	TRUE	TRUE
chr1	171566828	T	A	ENST00000647382	ENSG00000117523	PRRC2C	TRUE	TRUE
chr1	171566828	T	G	ENST00000647382	ENSG00000117523	PRRC2C	TRUE	TRUE
chr1	171566841	A	T	ENST00000647382	ENSG00000117523	PRRC2C	TRUE	TRUE
chr1	171566844	G	A	ENST00000647382	ENSG00000117523	PRRC2C	TRUE	FALSE
chr1	171566844	G	C	ENST00000647382	ENSG00000117523	PRRC2C	TRUE	FALSE
chr1	171566844	G	T	ENST00000647382	ENSG00000117523	PRRC2C	TRUE	FALSE
chr1	171566845	T	A	ENST00000647382	ENSG00000117523	PRRC2C	TRUE	FALSE
chr1	171566845	T	C	ENST00000647382	ENSG00000117523	PRRC2C	TRUE	FALSE
chr1	171566845	T	G	ENST00000647382	ENSG00000117523	PRRC2C	TRUE	FALSE
chr1	171568245	A	C	ENST00000647382	ENSG00000117523	PRRC2C	TRUE	FALSE
chr1	171568245	A	G	ENST00000647382	ENSG00000117523	PRRC2C	TRUE	FALSE
chr1	171568245	A	T	ENST00000647382	ENSG00000117523	PRRC2C	TRUE	FALSE
chr1	171568246	G	A	ENST00000647382	ENSG00000117523	PRRC2C	TRUE	FALSE
chr1	171568246	G	C	ENST00000647382	ENSG00000117523	PRRC2C	TRUE	FALSE
chr1	171568246	G	T	ENST00000647382	ENSG00000117523	PRRC2C	TRUE	FALSE
chr1	171568247	G	T	ENST00000647382	ENSG00000117523	PRRC2C	TRUE	TRUE
chr1	171568264	T	A	ENST00000647382	ENSG00000117523	PRRC2C	TRUE	TRUE
chr1	171568264	T	G	ENST00000647382	ENSG00000117523	PRRC2C	TRUE	TRUE
chr1	171568284	T	A	ENST00000647382	ENSG00000117523	PRRC2C	TRUE	TRUE
chr1	171568313	A	T	ENST00000647382	ENSG00000117523	PRRC2C	TRUE	TRUE
chr1	171568319	G	T	ENST00000647382	ENSG00000117523	PRRC2C	TRUE	TRUE
chr1	171568329	T	A	ENST00000647382	ENSG00000117523	PRRC2C	TRUE	TRUE
chr1	171568340	G	A	ENST00000647382	ENSG00000117523	PRRC2C	TRUE	FALSE
chr1	171568340	G	C	ENST00000647382	ENSG00000117523	PRRC2C	TRUE	FALSE
chr1	171568340	G	T	ENST00000647382	ENSG00000117523	PRRC2C	TRUE	FALSE
chr1	171568341	T	A	ENST00000647382	ENSG00000117523	PRRC2C	TRUE	FALSE
chr1	171568341	T	C	ENST00000647382	ENSG00000117523	PRRC2C	TRUE	FALSE
chr1	171568341	T	G	ENST00000647382	ENSG00000117523	PRRC2C	TRUE	FALSE
chr1	171571318	A	C	ENST00000647382	ENSG00000117523	PRRC2C	TRUE	FALSE
chr1	171571318	A	G	ENST00000647382	ENSG00000117523	PRRC2C	TRUE	FALSE
chr1	171571318	A	T	ENST00000647382	ENSG00000117523	PRRC2C	TRUE	FALSE
chr1	171571319	G	A	ENST00000647382	ENSG00000117523	PRRC2C	TRUE	FALSE
chr1	171571319	G	C	ENST00000647382	ENSG00000117523	PRRC2C	TRUE	FALSE
chr1	171571319	G	T	ENST00000647382	ENSG00000117523	PRRC2C	TRUE	FALSE
chr1	171571350	A	T	ENST00000647382	ENSG00000117523	PRRC2C	TRUE	TRUE
chr1	171571356	G	T	ENST00000647382	ENSG00000117523	PRRC2C	TRUE	TRUE
chr1	171571365	C	T	ENST00000647382	ENSG00000117523	PRRC2C	TRUE	TRUE
chr1	171571368	C	T	ENST00000647382	ENSG00000117523	PRRC2C	TRUE	TRUE
chr1	171571387	C	A	ENST00000647382	ENSG00000117523	PRRC2C	TRUE	TRUE
chr1	171571387	C	G	ENST00000647382	ENSG00000117523	PRRC2C	TRUE	TRUE
chr1	171571419	A	T	ENST00000647382	ENSG00000117523	PRRC2C	TRUE	TRUE
chr1	171571422	G	A	ENST00000647382	ENSG00000117523	PRRC2C	TRUE	FALSE
chr1	171571422	G	C	ENST00000647382	ENSG00000117523	PRRC2C	TRUE	FALSE
chr1	171571422	G	T	ENST00000647382	ENSG00000117523	PRRC2C	TRUE	FALSE
chr1	171571423	T	A	ENST00000647382	ENSG00000117523	PRRC2C	TRUE	FALSE
chr1	171571423	T	C	ENST00000647382	ENSG00000117523	PRRC2C	TRUE	FALSE
chr1	171571423	T	G	ENST00000647382	ENSG00000117523	PRRC2C	TRUE	FALSE
chr1	171574925	A	C	ENST00000647382	ENSG00000117523	PRRC2C	TRUE	FALSE
chr1	171574925	A	G	ENST00000647382	ENSG00000117523	PRRC2C	TRUE	FALSE
chr1	171574925	A	T	ENST00000647382	ENSG00000117523	PRRC2C	TRUE	FALSE
chr1	171574926	G	A	ENST00000647382	ENSG00000117523	PRRC2C	TRUE	FALSE
chr1	171574926	G	C	ENST00000647382	ENSG00000117523	PRRC2C	TRUE	FALSE
chr1	171574926	G	T	ENST00000647382	ENSG00000117523	PRRC2C	TRUE	FALSE
chr1	171574930	G	T	ENST00000647382	ENSG00000117523	PRRC2C	TRUE	TRUE
chr1	171574942	A	T	ENST00000647382	ENSG00000117523	PRRC2C	TRUE	TRUE
chr1	171574949	G	A	ENST00000647382	ENSG00000117523	PRRC2C	TRUE	TRUE
chr1	171574950	G	A	ENST00000647382	ENSG00000117523	PRRC2C	TRUE	TRUE
chr1	171574951	G	T	ENST00000647382	ENSG00000117523	PRRC2C	TRUE	TRUE
chr1	171574972	G	T	ENST00000647382	ENSG00000117523	PRRC2C	TRUE	TRUE
chr1	171574975	A	T	ENST00000647382	ENSG00000117523	PRRC2C	TRUE	TRUE
chr1	171575017	G	T	ENST00000647382	ENSG00000117523	PRRC2C	TRUE	TRUE
chr1	171575038	G	T	ENST00000647382	ENSG00000117523	PRRC2C	TRUE	TRUE
chr1	171575058	C	A	ENST00000647382	ENSG00000117523	PRRC2C	TRUE	TRUE
chr1	171575058	C	G	ENST00000647382	ENSG00000117523	PRRC2C	TRUE	TRUE
chr1	171575063	C	A	ENST00000647382	ENSG00000117523	PRRC2C	TRUE	TRUE
chr1	171575069	C	A	ENST00000647382	ENSG00000117523	PRRC2C	TRUE	TRUE
chr1	171575069	C	G	ENST00000647382	ENSG00000117523	PRRC2C	TRUE	TRUE
chr1	171575086	C	T	ENST00000647382	ENSG00000117523	PRRC2C	TRUE	TRUE
chr1	171575102	C	A	ENST00000647382	ENSG00000117523	PRRC2C	TRUE	TRUE
chr1	171575102	C	G	ENST00000647382	ENSG00000117523	PRRC2C	TRUE	TRUE
chr1	171575120	C	A	ENST00000647382	ENSG00000117523	PRRC2C	TRUE	TRUE
chr1	171575120	C	G	ENST00000647382	ENSG00000117523	PRRC2C	TRUE	TRUE
chr1	171575126	C	A	ENST00000647382	ENSG00000117523	PRRC2C	TRUE	TRUE
chr1	171575126	C	G	ENST00000647382	ENSG00000117523	PRRC2C	TRUE	TRUE
chr1	171575128	G	T	ENST00000647382	ENSG00000117523	PRRC2C	TRUE	TRUE
chr1	171575129	G	A	ENST00000647382	ENSG00000117523	PRRC2C	TRUE	FALSE
chr1	171575129	G	C	ENST00000647382	ENSG00000117523	PRRC2C	TRUE	FALSE
chr1	171575129	G	T	ENST00000647382	ENSG00000117523	PRRC2C	TRUE	FALSE
chr1	171575130	T	A	ENST00000647382	ENSG00000117523	PRRC2C	TRUE	FALSE
chr1	171575130	T	C	ENST00000647382	ENSG00000117523	PRRC2C	TRUE	FALSE
chr1	171575130	T	G	ENST00000647382	ENSG00000117523	PRRC2C	TRUE	FALSE
chr1	171577432	A	C	ENST00000647382	ENSG00000117523	PRRC2C	TRUE	FALSE
chr1	171577432	A	G	ENST00000647382	ENSG00000117523	PRRC2C	TRUE	FALSE
chr1	171577432	A	T	ENST00000647382	ENSG00000117523	PRRC2C	TRUE	FALSE
chr1	171577433	G	A	ENST00000647382	ENSG00000117523	PRRC2C	TRUE	TRUE
chr1	171577433	G	C	ENST00000647382	ENSG00000117523	PRRC2C	TRUE	FALSE
chr1	171577433	G	T	ENST00000647382	ENSG00000117523	PRRC2C	TRUE	TRUE
chr1	171577447	C	A	ENST00000647382	ENSG00000117523	PRRC2C	TRUE	TRUE
chr1	171577447	C	G	ENST00000647382	ENSG00000117523	PRRC2C	TRUE	TRUE
chr1	171577461	T	A	ENST00000647382	ENSG00000117523	PRRC2C	TRUE	TRUE
chr1	171577469	A	T	ENST00000647382	ENSG00000117523	PRRC2C	TRUE	TRUE
chr1	171577485	C	A	ENST00000647382	ENSG00000117523	PRRC2C	TRUE	TRUE
chr1	171577504	T	A	ENST00000647382	ENSG00000117523	PRRC2C	TRUE	TRUE
chr1	171577505	A	T	ENST00000647382	ENSG00000117523	PRRC2C	TRUE	TRUE
chr1	171577511	A	T	ENST00000647382	ENSG00000117523	PRRC2C	TRUE	TRUE
chr1	171577517	C	T	ENST00000647382	ENSG00000117523	PRRC2C	TRUE	TRUE
chr1	171577520	C	T	ENST00000647382	ENSG00000117523	PRRC2C	TRUE	TRUE
chr1	171577524	T	A	ENST00000647382	ENSG00000117523	PRRC2C	TRUE	TRUE
chr1	171577524	T	G	ENST00000647382	ENSG00000117523	PRRC2C	TRUE	TRUE
chr1	171577526	C	T	ENST00000647382	ENSG00000117523	PRRC2C	TRUE	TRUE
chr1	171577560	C	A	ENST00000647382	ENSG00000117523	PRRC2C	TRUE	TRUE
chr1	171577560	C	G	ENST00000647382	ENSG00000117523	PRRC2C	TRUE	TRUE
chr1	171577562	C	T	ENST00000647382	ENSG00000117523	PRRC2C	TRUE	TRUE
chr1	171577566	T	A	ENST00000647382	ENSG00000117523	PRRC2C	TRUE	TRUE
chr1	171577566	T	G	ENST00000647382	ENSG00000117523	PRRC2C	TRUE	TRUE
chr1	171577573	T	A	ENST00000647382	ENSG00000117523	PRRC2C	TRUE	TRUE
chr1	171577592	C	T	ENST00000647382	ENSG00000117523	PRRC2C	TRUE	TRUE
chr1	171577595	C	T	ENST00000647382	ENSG00000117523	PRRC2C	TRUE	TRUE
chr1	171577598	C	T	ENST00000647382	ENSG00000117523	PRRC2C	TRUE	TRUE
chr1	171577601	C	T	ENST00000647382	ENSG00000117523	PRRC2C	TRUE	TRUE
chr1	171577610	C	T	ENST00000647382	ENSG00000117523	PRRC2C	TRUE	TRUE
chr1	171577618	T	A	ENST00000647382	ENSG00000117523	PRRC2C	TRUE	TRUE
chr1	171577618	T	G	ENST00000647382	ENSG00000117523	PRRC2C	TRUE	TRUE
chr1	171577625	C	T	ENST00000647382	ENSG00000117523	PRRC2C	TRUE	TRUE
chr1	171577638	G	A	ENST00000647382	ENSG00000117523	PRRC2C	TRUE	FALSE
chr1	171577638	G	C	ENST00000647382	ENSG00000117523	PRRC2C	TRUE	FALSE
chr1	171577638	G	T	ENST00000647382	ENSG00000117523	PRRC2C	TRUE	FALSE
chr1	171577639	T	A	ENST00000647382	ENSG00000117523	PRRC2C	TRUE	FALSE
chr1	171577639	T	C	ENST00000647382	ENSG00000117523	PRRC2C	TRUE	FALSE
chr1	171577639	T	G	ENST00000647382	ENSG00000117523	PRRC2C	TRUE	FALSE
chr1	171579352	A	C	ENST00000647382	ENSG00000117523	PRRC2C	FALSE	FALSE
chr1	171579352	A	G	ENST00000647382	ENSG00000117523	PRRC2C	FALSE	FALSE
chr1	171579352	A	T	ENST00000647382	ENSG00000117523	PRRC2C	FALSE	FALSE
chr1	171579353	G	A	ENST00000647382	ENSG00000117523	PRRC2C	FALSE	FALSE
chr1	171579353	G	C	ENST00000647382	ENSG00000117523	PRRC2C	FALSE	FALSE
chr1	171579353	G	T	ENST00000647382	ENSG00000117523	PRRC2C	FALSE	FALSE
chr1	171579356	C	T	ENST00000647382	ENSG00000117523	PRRC2C	TRUE	TRUE
chr1	171579373	T	A	ENST00000647382	ENSG00000117523	PRRC2C	TRUE	TRUE
chr1	171579373	T	G	ENST00000647382	ENSG00000117523	PRRC2C	TRUE	TRUE
chr1	171579390	T	A	ENST00000647382	ENSG00000117523	PRRC2C	TRUE	TRUE
chr1	171579390	T	G	ENST00000647382	ENSG00000117523	PRRC2C	TRUE	TRUE
chr1	171579401	C	T	ENST00000647382	ENSG00000117523	PRRC2C	TRUE	TRUE
chr1	171579410	C	T	ENST00000647382	ENSG00000117523	PRRC2C	TRUE	TRUE
chr1	171579414	T	A	ENST00000647382	ENSG00000117523	PRRC2C	TRUE	TRUE
chr1	171579429	T	A	ENST00000647382	ENSG00000117523	PRRC2C	TRUE	TRUE
chr1	171579434	C	T	ENST00000647382	ENSG00000117523	PRRC2C	TRUE	TRUE
chr1	171579437	C	T	ENST00000647382	ENSG00000117523	PRRC2C	TRUE	TRUE
chr1	171579440	C	T	ENST00000647382	ENSG00000117523	PRRC2C	TRUE	TRUE
chr1	171579449	C	T	ENST00000647382	ENSG00000117523	PRRC2C	TRUE	TRUE
chr1	171579464	C	T	ENST00000647382	ENSG00000117523	PRRC2C	TRUE	TRUE
chr1	171579467	G	A	ENST00000647382	ENSG00000117523	PRRC2C	TRUE	FALSE
chr1	171579467	G	C	ENST00000647382	ENSG00000117523	PRRC2C	TRUE	FALSE
chr1	171579467	G	T	ENST00000647382	ENSG00000117523	PRRC2C	TRUE	FALSE
chr1	171579468	T	A	ENST00000647382	ENSG00000117523	PRRC2C	TRUE	FALSE
chr1	171579468	T	C	ENST00000647382	ENSG00000117523	PRRC2C	TRUE	FALSE
chr1	171579468	T	G	ENST00000647382	ENSG00000117523	PRRC2C	TRUE	FALSE
chr1	171579826	A	C	ENST00000647382	ENSG00000117523	PRRC2C	TRUE	FALSE
chr1	171579826	A	G	ENST00000647382	ENSG00000117523	PRRC2C	TRUE	FALSE
chr1	171579826	A	T	ENST00000647382	ENSG00000117523	PRRC2C	TRUE	FALSE
chr1	171579827	G	A	ENST00000647382	ENSG00000117523	PRRC2C	TRUE	FALSE
chr1	171579827	G	C	ENST00000647382	ENSG00000117523	PRRC2C	TRUE	FALSE
chr1	171579827	G	T	ENST00000647382	ENSG00000117523	PRRC2C	TRUE	FALSE
chr1	171579835	C	A	ENST00000647382	ENSG00000117523	PRRC2C	TRUE	TRUE
chr1	171579835	C	G	ENST00000647382	ENSG00000117523	PRRC2C	TRUE	TRUE
chr1	171579840	C	T	ENST00000647382	ENSG00000117523	PRRC2C	TRUE	TRUE
chr1	171579843	C	T	ENST00000647382	ENSG00000117523	PRRC2C	TRUE	TRUE
chr1	171579863	T	A	ENST00000647382	ENSG00000117523	PRRC2C	TRUE	TRUE
chr1	171579863	T	G	ENST00000647382	ENSG00000117523	PRRC2C	TRUE	TRUE
chr1	171579873	C	T	ENST00000647382	ENSG00000117523	PRRC2C	TRUE	TRUE
chr1	171579879	C	T	ENST00000647382	ENSG00000117523	PRRC2C	TRUE	TRUE
chr1	171579885	C	T	ENST00000647382	ENSG00000117523	PRRC2C	TRUE	TRUE
chr1	171579891	C	T	ENST00000647382	ENSG00000117523	PRRC2C	TRUE	TRUE
chr1	171579901	T	A	ENST00000647382	ENSG00000117523	PRRC2C	TRUE	TRUE
chr1	171579924	C	T	ENST00000647382	ENSG00000117523	PRRC2C	TRUE	TRUE
chr1	171579930	C	T	ENST00000647382	ENSG00000117523	PRRC2C	TRUE	TRUE
chr1	171579933	G	T	ENST00000647382	ENSG00000117523	PRRC2C	TRUE	TRUE
chr1	171579937	T	A	ENST00000647382	ENSG00000117523	PRRC2C	TRUE	TRUE
chr1	171579949	C	A	ENST00000647382	ENSG00000117523	PRRC2C	TRUE	TRUE
chr1	171579949	C	G	ENST00000647382	ENSG00000117523	PRRC2C	TRUE	TRUE
chr1	171579954	C	T	ENST00000647382	ENSG00000117523	PRRC2C	TRUE	TRUE
chr1	171579962	T	A	ENST00000647382	ENSG00000117523	PRRC2C	TRUE	TRUE
chr1	171579962	T	G	ENST00000647382	ENSG00000117523	PRRC2C	TRUE	TRUE
chr1	171579963	A	T	ENST00000647382	ENSG00000117523	PRRC2C	TRUE	TRUE
chr1	171579965	G	A	ENST00000647382	ENSG00000117523	PRRC2C	TRUE	FALSE
chr1	171579965	G	C	ENST00000647382	ENSG00000117523	PRRC2C	TRUE	FALSE
chr1	171579965	G	T	ENST00000647382	ENSG00000117523	PRRC2C	TRUE	FALSE
chr1	171579966	T	A	ENST00000647382	ENSG00000117523	PRRC2C	TRUE	FALSE
chr1	171579966	T	C	ENST00000647382	ENSG00000117523	PRRC2C	TRUE	FALSE
chr1	171579966	T	G	ENST00000647382	ENSG00000117523	PRRC2C	TRUE	FALSE
chr1	171583954	A	C	ENST00000647382	ENSG00000117523	PRRC2C	TRUE	FALSE
chr1	171583954	A	G	ENST00000647382	ENSG00000117523	PRRC2C	TRUE	FALSE
chr1	171583954	A	T	ENST00000647382	ENSG00000117523	PRRC2C	TRUE	FALSE
chr1	171583955	G	A	ENST00000647382	ENSG00000117523	PRRC2C	TRUE	FALSE
chr1	171583955	G	C	ENST00000647382	ENSG00000117523	PRRC2C	TRUE	FALSE
chr1	171583955	G	T	ENST00000647382	ENSG00000117523	PRRC2C	TRUE	FALSE
chr1	171583960	C	T	ENST00000647382	ENSG00000117523	PRRC2C	TRUE	TRUE
chr1	171583975	C	T	ENST00000647382	ENSG00000117523	PRRC2C	TRUE	TRUE
chr1	171583985	T	A	ENST00000647382	ENSG00000117523	PRRC2C	TRUE	TRUE
chr1	171583985	T	G	ENST00000647382	ENSG00000117523	PRRC2C	TRUE	TRUE
chr1	171583990	C	T	ENST00000647382	ENSG00000117523	PRRC2C	TRUE	TRUE
chr1	171584041	C	T	ENST00000647382	ENSG00000117523	PRRC2C	TRUE	TRUE
chr1	171584047	C	T	ENST00000647382	ENSG00000117523	PRRC2C	TRUE	TRUE
chr1	171584050	G	T	ENST00000647382	ENSG00000117523	PRRC2C	TRUE	TRUE
chr1	171584059	A	T	ENST00000647382	ENSG00000117523	PRRC2C	TRUE	TRUE
chr1	171584065	C	T	ENST00000647382	ENSG00000117523	PRRC2C	TRUE	TRUE
chr1	171584083	C	T	ENST00000647382	ENSG00000117523	PRRC2C	TRUE	TRUE
chr1	171584086	C	T	ENST00000647382	ENSG00000117523	PRRC2C	TRUE	TRUE
chr1	171584093	C	A	ENST00000647382	ENSG00000117523	PRRC2C	TRUE	TRUE
chr1	171584093	C	G	ENST00000647382	ENSG00000117523	PRRC2C	TRUE	TRUE
chr1	171584101	C	T	ENST00000647382	ENSG00000117523	PRRC2C	TRUE	TRUE
chr1	171584117	T	A	ENST00000647382	ENSG00000117523	PRRC2C	TRUE	TRUE
chr1	171584121	T	A	ENST00000647382	ENSG00000117523	PRRC2C	TRUE	TRUE
chr1	171584121	T	G	ENST00000647382	ENSG00000117523	PRRC2C	TRUE	TRUE
chr1	171584122	G	T	ENST00000647382	ENSG00000117523	PRRC2C	TRUE	TRUE
chr1	171584128	C	T	ENST00000647382	ENSG00000117523	PRRC2C	TRUE	TRUE
chr1	171584137	C	T	ENST00000647382	ENSG00000117523	PRRC2C	TRUE	TRUE
chr1	171584144	C	A	ENST00000647382	ENSG00000117523	PRRC2C	TRUE	TRUE
chr1	171584144	C	G	ENST00000647382	ENSG00000117523	PRRC2C	TRUE	TRUE
chr1	171584146	G	T	ENST00000647382	ENSG00000117523	PRRC2C	TRUE	TRUE
chr1	171584152	G	T	ENST00000647382	ENSG00000117523	PRRC2C	TRUE	TRUE
chr1	171584161	C	T	ENST00000647382	ENSG00000117523	PRRC2C	TRUE	TRUE
chr1	171584185	C	T	ENST00000647382	ENSG00000117523	PRRC2C	TRUE	TRUE
chr1	171584188	G	A	ENST00000647382	ENSG00000117523	PRRC2C	TRUE	FALSE
chr1	171584188	G	C	ENST00000647382	ENSG00000117523	PRRC2C	TRUE	FALSE
chr1	171584188	G	T	ENST00000647382	ENSG00000117523	PRRC2C	TRUE	FALSE
chr1	171584189	T	A	ENST00000647382	ENSG00000117523	PRRC2C	TRUE	FALSE
chr1	171584189	T	C	ENST00000647382	ENSG00000117523	PRRC2C	FALSE	FALSE
chr1	171584189	T	G	ENST00000647382	ENSG00000117523	PRRC2C	TRUE	FALSE
chr1	171584417	A	C	ENST00000647382	ENSG00000117523	PRRC2C	TRUE	FALSE
chr1	171584417	A	G	ENST00000647382	ENSG00000117523	PRRC2C	TRUE	FALSE
chr1	171584417	A	T	ENST00000647382	ENSG00000117523	PRRC2C	TRUE	FALSE
chr1	171584418	G	A	ENST00000647382	ENSG00000117523	PRRC2C	TRUE	FALSE
chr1	171584418	G	C	ENST00000647382	ENSG00000117523	PRRC2C	TRUE	FALSE
chr1	171584418	G	T	ENST00000647382	ENSG00000117523	PRRC2C	TRUE	FALSE
chr1	171584422	A	T	ENST00000647382	ENSG00000117523	PRRC2C	TRUE	TRUE
chr1	171584437	C	T	ENST00000647382	ENSG00000117523	PRRC2C	TRUE	TRUE
chr1	171584444	C	A	ENST00000647382	ENSG00000117523	PRRC2C	TRUE	TRUE
chr1	171584444	C	G	ENST00000647382	ENSG00000117523	PRRC2C	TRUE	TRUE
chr1	171584454	T	A	ENST00000647382	ENSG00000117523	PRRC2C	TRUE	TRUE
chr1	171584454	T	G	ENST00000647382	ENSG00000117523	PRRC2C	TRUE	TRUE
chr1	171584458	G	T	ENST00000647382	ENSG00000117523	PRRC2C	TRUE	TRUE
chr1	171584461	C	T	ENST00000647382	ENSG00000117523	PRRC2C	TRUE	TRUE
chr1	171584467	C	T	ENST00000647382	ENSG00000117523	PRRC2C	TRUE	TRUE
chr1	171584470	C	T	ENST00000647382	ENSG00000117523	PRRC2C	TRUE	TRUE
chr1	171584479	C	T	ENST00000647382	ENSG00000117523	PRRC2C	TRUE	TRUE
chr1	171584493	T	A	ENST00000647382	ENSG00000117523	PRRC2C	TRUE	TRUE
chr1	171584493	T	G	ENST00000647382	ENSG00000117523	PRRC2C	TRUE	TRUE
chr1	171584503	C	T	ENST00000647382	ENSG00000117523	PRRC2C	TRUE	TRUE
chr1	171584507	C	A	ENST00000647382	ENSG00000117523	PRRC2C	TRUE	TRUE
chr1	171584507	C	G	ENST00000647382	ENSG00000117523	PRRC2C	TRUE	TRUE
chr1	171584521	C	T	ENST00000647382	ENSG00000117523	PRRC2C	TRUE	TRUE
chr1	171584524	C	T	ENST00000647382	ENSG00000117523	PRRC2C	TRUE	TRUE
chr1	171584527	G	A	ENST00000647382	ENSG00000117523	PRRC2C	TRUE	FALSE
chr1	171584527	G	C	ENST00000647382	ENSG00000117523	PRRC2C	TRUE	FALSE
chr1	171584527	G	T	ENST00000647382	ENSG00000117523	PRRC2C	TRUE	FALSE
chr1	171584528	T	A	ENST00000647382	ENSG00000117523	PRRC2C	TRUE	FALSE
chr1	171584528	T	C	ENST00000647382	ENSG00000117523	PRRC2C	TRUE	FALSE
chr1	171584528	T	G	ENST00000647382	ENSG00000117523	PRRC2C	TRUE	FALSE
chr1	171587001	A	C	ENST00000647382	ENSG00000117523	PRRC2C	TRUE	FALSE
chr1	171587001	A	G	ENST00000647382	ENSG00000117523	PRRC2C	TRUE	FALSE
chr1	171587001	A	T	ENST00000647382	ENSG00000117523	PRRC2C	TRUE	FALSE
chr1	171587002	G	A	ENST00000647382	ENSG00000117523	PRRC2C	TRUE	FALSE
chr1	171587002	G	C	ENST00000647382	ENSG00000117523	PRRC2C	TRUE	FALSE
chr1	171587002	G	T	ENST00000647382	ENSG00000117523	PRRC2C	TRUE	FALSE
chr1	171587016	T	A	ENST00000647382	ENSG00000117523	PRRC2C	TRUE	TRUE
chr1	171587016	T	G	ENST00000647382	ENSG00000117523	PRRC2C	TRUE	TRUE
chr1	171587025	C	A	ENST00000647382	ENSG00000117523	PRRC2C	TRUE	TRUE
chr1	171587027	C	T	ENST00000647382	ENSG00000117523	PRRC2C	TRUE	TRUE
chr1	171587037	T	A	ENST00000647382	ENSG00000117523	PRRC2C	TRUE	TRUE
chr1	171587048	G	T	ENST00000647382	ENSG00000117523	PRRC2C	TRUE	TRUE
chr1	171587060	C	T	ENST00000647382	ENSG00000117523	PRRC2C	TRUE	TRUE
chr1	171587076	T	A	ENST00000647382	ENSG00000117523	PRRC2C	TRUE	TRUE
chr1	171587081	C	T	ENST00000647382	ENSG00000117523	PRRC2C	TRUE	TRUE
chr1	171587090	C	T	ENST00000647382	ENSG00000117523	PRRC2C	TRUE	TRUE
chr1	171587100	T	A	ENST00000647382	ENSG00000117523	PRRC2C	TRUE	TRUE
chr1	171587100	T	G	ENST00000647382	ENSG00000117523	PRRC2C	TRUE	TRUE
chr1	171587102	C	T	ENST00000647382	ENSG00000117523	PRRC2C	TRUE	TRUE
chr1	171587117	C	T	ENST00000647382	ENSG00000117523	PRRC2C	TRUE	TRUE
chr1	171587123	C	T	ENST00000647382	ENSG00000117523	PRRC2C	TRUE	TRUE
chr1	171587129	C	T	ENST00000647382	ENSG00000117523	PRRC2C	TRUE	TRUE
chr1	171587150	C	T	ENST00000647382	ENSG00000117523	PRRC2C	TRUE	TRUE
chr1	171587159	C	T	ENST00000647382	ENSG00000117523	PRRC2C	TRUE	TRUE
chr1	171587168	A	T	ENST00000647382	ENSG00000117523	PRRC2C	TRUE	TRUE
chr1	171587171	G	T	ENST00000647382	ENSG00000117523	PRRC2C	TRUE	TRUE
chr1	171587175	T	A	ENST00000647382	ENSG00000117523	PRRC2C	TRUE	TRUE
chr1	171587175	T	G	ENST00000647382	ENSG00000117523	PRRC2C	TRUE	TRUE
chr1	171587186	G	T	ENST00000647382	ENSG00000117523	PRRC2C	TRUE	TRUE
chr1	171587192	C	T	ENST00000647382	ENSG00000117523	PRRC2C	TRUE	TRUE
chr1	171587216	G	T	ENST00000647382	ENSG00000117523	PRRC2C	TRUE	TRUE
chr1	171587219	A	T	ENST00000647382	ENSG00000117523	PRRC2C	TRUE	TRUE
chr1	171587222	G	A	ENST00000647382	ENSG00000117523	PRRC2C	TRUE	TRUE
chr1	171587222	G	C	ENST00000647382	ENSG00000117523	PRRC2C	TRUE	TRUE
chr1	171587222	G	T	ENST00000647382	ENSG00000117523	PRRC2C	TRUE	TRUE
chr1	171587223	T	A	ENST00000647382	ENSG00000117523	PRRC2C	TRUE	TRUE
chr1	171587223	T	C	ENST00000647382	ENSG00000117523	PRRC2C	TRUE	FALSE
chr1	171587223	T	G	ENST00000647382	ENSG00000117523	PRRC2C	TRUE	TRUE
chr1	171587646	A	C	ENST00000647382	ENSG00000117523	PRRC2C	TRUE	TRUE
chr1	171587646	A	G	ENST00000647382	ENSG00000117523	PRRC2C	TRUE	TRUE
chr1	171587646	A	T	ENST00000647382	ENSG00000117523	PRRC2C	TRUE	TRUE
chr1	171587647	G	A	ENST00000647382	ENSG00000117523	PRRC2C	TRUE	TRUE
chr1	171587647	G	C	ENST00000647382	ENSG00000117523	PRRC2C	TRUE	TRUE
chr1	171587647	G	T	ENST00000647382	ENSG00000117523	PRRC2C	TRUE	TRUE
chr1	171587654	G	T	ENST00000647382	ENSG00000117523	PRRC2C	TRUE	TRUE
chr1	171587660	G	T	ENST00000647382	ENSG00000117523	PRRC2C	TRUE	TRUE
chr1	171587666	A	T	ENST00000647382	ENSG00000117523	PRRC2C	TRUE	TRUE
chr1	171587675	G	T	ENST00000647382	ENSG00000117523	PRRC2C	TRUE	TRUE
chr1	171587693	A	T	ENST00000647382	ENSG00000117523	PRRC2C	TRUE	TRUE
chr1	171587720	A	T	ENST00000647382	ENSG00000117523	PRRC2C	TRUE	TRUE
chr1	171587752	G	A	ENST00000647382	ENSG00000117523	PRRC2C	TRUE	FALSE
chr1	171587752	G	C	ENST00000647382	ENSG00000117523	PRRC2C	TRUE	FALSE
chr1	171587752	G	T	ENST00000647382	ENSG00000117523	PRRC2C	TRUE	FALSE
chr1	171587753	T	A	ENST00000647382	ENSG00000117523	PRRC2C	TRUE	FALSE
chr1	171587753	T	C	ENST00000647382	ENSG00000117523	PRRC2C	TRUE	FALSE
chr1	171587753	T	G	ENST00000647382	ENSG00000117523	PRRC2C	TRUE	FALSE
chr1	171588377	A	C	ENST00000647382	ENSG00000117523	PRRC2C	TRUE	FALSE
chr1	171588377	A	G	ENST00000647382	ENSG00000117523	PRRC2C	TRUE	TRUE
chr1	171588377	A	T	ENST00000647382	ENSG00000117523	PRRC2C	TRUE	FALSE
chr1	171588378	G	A	ENST00000647382	ENSG00000117523	PRRC2C	TRUE	FALSE
chr1	171588378	G	C	ENST00000647382	ENSG00000117523	PRRC2C	TRUE	FALSE
chr1	171588378	G	T	ENST00000647382	ENSG00000117523	PRRC2C	TRUE	FALSE
chr1	171588404	C	T	ENST00000647382	ENSG00000117523	PRRC2C	TRUE	TRUE
chr1	171588413	A	T	ENST00000647382	ENSG00000117523	PRRC2C	TRUE	TRUE
chr1	171588433	C	A	ENST00000647382	ENSG00000117523	PRRC2C	TRUE	TRUE
chr1	171588433	C	G	ENST00000647382	ENSG00000117523	PRRC2C	TRUE	TRUE
chr1	171588434	C	T	ENST00000647382	ENSG00000117523	PRRC2C	TRUE	TRUE
chr1	171588437	A	T	ENST00000647382	ENSG00000117523	PRRC2C	TRUE	TRUE
chr1	171588440	C	T	ENST00000647382	ENSG00000117523	PRRC2C	TRUE	TRUE
chr1	171588446	C	T	ENST00000647382	ENSG00000117523	PRRC2C	TRUE	TRUE
chr1	171588450	C	A	ENST00000647382	ENSG00000117523	PRRC2C	TRUE	TRUE
chr1	171588450	C	G	ENST00000647382	ENSG00000117523	PRRC2C	TRUE	TRUE
chr1	171588467	A	T	ENST00000647382	ENSG00000117523	PRRC2C
chr1	171588476	C	T	ENST00000647382	ENSG00000117523	PRRC2C	TRUE	TRUE
chr1	171588491	C	T	ENST00000647382	ENSG00000117523	PRRC2C	TRUE	TRUE
chr1	171588503	C	T	ENST00000647382	ENSG00000117523	PRRC2C	TRUE	TRUE
chr1	171588506	G	A	ENST00000647382	ENSG00000117523	PRRC2C	TRUE	FALSE
chr1	171588506	G	C	ENST00000647382	ENSG00000117523	PRRC2C	TRUE	FALSE
chr1	171588506	G	T	ENST00000647382	ENSG00000117523	PRRC2C	TRUE	FALSE
chr1	171588507	T	A	ENST00000647382	ENSG00000117523	PRRC2C	TRUE	FALSE
chr1	171588507	T	C	ENST00000647382	ENSG00000117523	PRRC2C	TRUE	FALSE
chr1	171588507	T	G	ENST00000647382	ENSG00000117523	PRRC2C	TRUE	FALSE
chr1	171589367	A	C	ENST00000647382	ENSG00000117523	PRRC2C	TRUE	FALSE
chr1	171589367	A	G	ENST00000647382	ENSG00000117523	PRRC2C	TRUE	FALSE
chr1	171589367	A	T	ENST00000647382	ENSG00000117523	PRRC2C	TRUE	FALSE
chr1	171589368	G	A	ENST00000647382	ENSG00000117523	PRRC2C	TRUE	FALSE
chr1	171589368	G	C	ENST00000647382	ENSG00000117523	PRRC2C	TRUE	FALSE
chr1	171589368	G	T	ENST00000647382	ENSG00000117523	PRRC2C	TRUE	FALSE
chr1	171589378	C	T	ENST00000647382	ENSG00000117523	PRRC2C
chr1	171589400	T	A	ENST00000647382	ENSG00000117523	PRRC2C
chr1	171589405	A	T	ENST00000647382	ENSG00000117523	PRRC2C
chr1	171589441	C	T	ENST00000647382	ENSG00000117523	PRRC2C
chr1	171589468	C	T	ENST00000647382	ENSG00000117523	PRRC2C
chr1	171589514	T	A	ENST00000647382	ENSG00000117523	PRRC2C
chr1	171589539	T	A	ENST00000647382	ENSG00000117523	PRRC2C
chr1	171589540	G	T	ENST00000647382	ENSG00000117523	PRRC2C
chr1	171589544	C	A	ENST00000647382	ENSG00000117523	PRRC2C
chr1	171589544	C	G	ENST00000647382	ENSG00000117523	PRRC2C
chr1	171589552	G	T	ENST00000647382	ENSG00000117523	PRRC2C
chr1	171589558	A	T	ENST00000647382	ENSG00000117523	PRRC2C
chr1	171589567	C	T	ENST00000647382	ENSG00000117523	PRRC2C
chr1	171589573	C	T	ENST00000647382	ENSG00000117523	PRRC2C
chr1	171589583	T	A	ENST00000647382	ENSG00000117523	PRRC2C
chr1	171589585	A	T	ENST00000647382	ENSG00000117523	PRRC2C
chr1	171589591	G	T	ENST00000647382	ENSG00000117523	PRRC2C
chr1	171589594	C	T	ENST00000647382	ENSG00000117523	PRRC2C
chr1	171589603	A	T	ENST00000647382	ENSG00000117523	PRRC2C
chr1	171589606	G	A	ENST00000647382	ENSG00000117523	PRRC2C	FALSE	FALSE
chr1	171589606	G	C	ENST00000647382	ENSG00000117523	PRRC2C	FALSE	FALSE
chr1	171589606	G	T	ENST00000647382	ENSG00000117523	PRRC2C	FALSE	FALSE
chr1	171589607	T	A	ENST00000647382	ENSG00000117523	PRRC2C	FALSE	FALSE
chr1	171589607	T	C	ENST00000647382	ENSG00000117523	PRRC2C	FALSE	FALSE
chr1	171589607	T	G	ENST00000647382	ENSG00000117523	PRRC2C	FALSE	FALSE
chr1	171591585	A	C	ENST00000647382	ENSG00000117523	PRRC2C	TRUE	FALSE
chr1	171591585	A	G	ENST00000647382	ENSG00000117523	PRRC2C	TRUE	TRUE
chr1	171591585	A	T	ENST00000647382	ENSG00000117523	PRRC2C	TRUE	FALSE
chr1	171591586	G	A	ENST00000647382	ENSG00000117523	PRRC2C	TRUE	FALSE
chr1	171591586	G	C	ENST00000647382	ENSG00000117523	PRRC2C	TRUE	FALSE
chr1	171591586	G	T	ENST00000647382	ENSG00000117523	PRRC2C	TRUE	FALSE
chr1	171591590	A	T	ENST00000647382	ENSG00000117523	PRRC2C	FALSE	FALSE
chr1	171591593	C	T	ENST00000647382	ENSG00000117523	PRRC2C	FALSE	FALSE
chr1	171591596	A	T	ENST00000647382	ENSG00000117523	PRRC2C	FALSE	FALSE
chr1	171591602	G	T	ENST00000647382	ENSG00000117523	PRRC2C	FALSE	FALSE
chr1	171591611	C	T	ENST00000647382	ENSG00000117523	PRRC2C	FALSE	FALSE
chr1	171591620	C	T	ENST00000647382	ENSG00000117523	PRRC2C	FALSE	FALSE
chr1	171591635	G	T	ENST00000647382	ENSG00000117523	PRRC2C	FALSE	FALSE
chr1	171591638	C	T	ENST00000647382	ENSG00000117523	PRRC2C	FALSE	FALSE
chr1	171591641	C	T	ENST00000647382	ENSG00000117523	PRRC2C	FALSE	FALSE
chr1	171591644	C	T	ENST00000647382	ENSG00000117523	PRRC2C	FALSE	FALSE
chr1	171591650	A	T	ENST00000647382	ENSG00000117523	PRRC2C	FALSE	FALSE
chr1	171591653	C	T	ENST00000647382	ENSG00000117523	PRRC2C	FALSE	FALSE
chr1	171591659	G	T	ENST00000647382	ENSG00000117523	PRRC2C	FALSE	FALSE
chr1	171591662	G	T	ENST00000647382	ENSG00000117523	PRRC2C	FALSE	FALSE
chr1	171591668	A	T	ENST00000647382	ENSG00000117523	PRRC2C	FALSE	FALSE
chr1	171591674	C	T	ENST00000647382	ENSG00000117523	PRRC2C	FALSE	FALSE
chr1	171591677	A	T	ENST00000647382	ENSG00000117523	PRRC2C	FALSE	FALSE
chr1	171591693	C	A	ENST00000647382	ENSG00000117523	PRRC2C	FALSE	FALSE
chr1	171591693	C	G	ENST00000647382	ENSG00000117523	PRRC2C	FALSE	FALSE
chr1	171591698	A	T	ENST00000647382	ENSG00000117523	PRRC2C	FALSE	FALSE
chr1	171591707	G	T	ENST00000647382	ENSG00000117523	PRRC2C	FALSE	FALSE
chr1	171591736	T	A	ENST00000647382	ENSG00000117523	PRRC2C	FALSE	FALSE
chr1	171591737	C	T	ENST00000647382	ENSG00000117523	PRRC2C	FALSE	FALSE
chr1	171591740	G	T	ENST00000647382	ENSG00000117523	PRRC2C	FALSE	FALSE
chr1	171591743	A	T	ENST00000647382	ENSG00000117523	PRRC2C	FALSE	FALSE
chr1	171591749	G	T	ENST00000647382	ENSG00000117523	PRRC2C	FALSE	FALSE
chr1	171591752	G	T	ENST00000647382	ENSG00000117523	PRRC2C	FALSE	FALSE
chr1	171591755	A	T	ENST00000647382	ENSG00000117523	PRRC2C	FALSE	FALSE
chr1	171591785	A	T	ENST00000647382	ENSG00000117523	PRRC2C	FALSE	FALSE
chr1	171591794	A	T	ENST00000647382	ENSG00000117523	PRRC2C	FALSE	FALSE
chr1	171591800	G	T	ENST00000647382	ENSG00000117523	PRRC2C
chr1	171591809	A	T	ENST00000647382	ENSG00000117523	PRRC2C
chr1	171591815	C	T	ENST00000647382	ENSG00000117523	PRRC2C
chr1	171591824	A	T	ENST00000647382	ENSG00000117523	PRRC2C
chr1	171591830	G	T	ENST00000647382	ENSG00000117523	PRRC2C
chr1	171591833	G	T	ENST00000647382	ENSG00000117523	PRRC2C
chr1	171591839	A	T	ENST00000647382	ENSG00000117523	PRRC2C
chr1	171622333	G	A	ENST00000637642	ENSG00000283683	MYOCOS	FALSE	FALSE
chr1	171622333	G	C	ENST00000637642	ENSG00000283683	MYOCOS	FALSE	FALSE
chr1	171622333	G	T	ENST00000637642	ENSG00000283683	MYOCOS	FALSE	FALSE
chr1	171622334	T	A	ENST00000637642	ENSG00000283683	MYOCOS	FALSE	FALSE
chr1	171622334	T	C	ENST00000637642	ENSG00000283683	MYOCOS	FALSE	FALSE
chr1	171622334	T	G	ENST00000637642	ENSG00000283683	MYOCOS	FALSE	FALSE
chr1	171623839	A	C	ENST00000637642	ENSG00000283683	MYOCOS	TRUE	FALSE
chr1	171623839	A	G	ENST00000637642	ENSG00000283683	MYOCOS	TRUE	FALSE
chr1	171623839	A	T	ENST00000637642	ENSG00000283683	MYOCOS	TRUE	FALSE
chr1	171623840	G	A	ENST00000637642	ENSG00000283683	MYOCOS	TRUE	FALSE
chr1	171623840	G	C	ENST00000637642	ENSG00000283683	MYOCOS	TRUE	FALSE
chr1	171623840	G	T	ENST00000637642	ENSG00000283683	MYOCOS	TRUE	FALSE
chr1	171623890	C	T	ENST00000637642	ENSG00000283683	MYOCOS	FALSE	FALSE
chr1	171623893	A	T	ENST00000637642	ENSG00000283683	MYOCOS	FALSE	FALSE
chr1	171623928	C	A	ENST00000637642	ENSG00000283683	MYOCOS	FALSE	FALSE
chr1	171623928	C	G	ENST00000637642	ENSG00000283683	MYOCOS	FALSE	FALSE
chr1	171623929	A	T	ENST00000637642	ENSG00000283683	MYOCOS	FALSE	FALSE
chr1	171623936	T	A	ENST00000637642	ENSG00000283683	MYOCOS	FALSE	FALSE
chr1	171623944	G	T	ENST00000637642	ENSG00000283683	MYOCOS	FALSE	FALSE
chr1	171623959	C	T	ENST00000637642	ENSG00000283683	MYOCOS	FALSE	FALSE
chr1	171623977	A	T	ENST00000637642	ENSG00000283683	MYOCOS	FALSE	FALSE
chr1	171623979	G	A	ENST00000637642	ENSG00000283683	MYOCOS	TRUE	FALSE
chr1	171623979	G	C	ENST00000637642	ENSG00000283683	MYOCOS	TRUE	FALSE
chr1	171623979	G	T	ENST00000637642	ENSG00000283683	MYOCOS	TRUE	FALSE
chr1	171623980	T	A	ENST00000637642	ENSG00000283683	MYOCOS	TRUE	FALSE
chr1	171623980	T	C	ENST00000637642	ENSG00000283683	MYOCOS	TRUE	FALSE
chr1	171623980	T	G	ENST00000637642	ENSG00000283683	MYOCOS	TRUE	FALSE
chr1	171626452	A	C	ENST00000637642	ENSG00000283683	MYOCOS	FALSE	FALSE
chr1	171626452	A	G	ENST00000637642	ENSG00000283683	MYOCOS	FALSE	FALSE
chr1	171626452	A	T	ENST00000637642	ENSG00000283683	MYOCOS	FALSE	FALSE
chr1	171626453	G	A	ENST00000637642	ENSG00000283683	MYOCOS	FALSE	FALSE
chr1	171626453	G	C	ENST00000637642	ENSG00000283683	MYOCOS	FALSE	FALSE
chr1	171626453	G	T	ENST00000637642	ENSG00000283683	MYOCOS	FALSE	FALSE
chr1	171626455	A	T	ENST00000637642	ENSG00000283683	MYOCOS	FALSE	FALSE
chr1	171626458	G	T	ENST00000637642	ENSG00000283683	MYOCOS	FALSE	FALSE
chr1	171626470	C	T	ENST00000637642	ENSG00000283683	MYOCOS	FALSE	FALSE
chr1	171626473	A	T	ENST00000637642	ENSG00000283683	MYOCOS	FALSE	FALSE
chr1	171626482	G	T	ENST00000637642	ENSG00000283683	MYOCOS	FALSE	FALSE
chr1	171626488	A	T	ENST00000637642	ENSG00000283683	MYOCOS	FALSE	FALSE
chr1	171626491	G	T	ENST00000637642	ENSG00000283683	MYOCOS	FALSE	FALSE
chr1	171626507	T	A	ENST00000637642	ENSG00000283683	MYOCOS	FALSE	FALSE
chr1	171626513	T	A	ENST00000637642	ENSG00000283683	MYOCOS	FALSE	FALSE
chr1	171626515	G	T	ENST00000637642	ENSG00000283683	MYOCOS	FALSE	FALSE
chr1	171626518	C	T	ENST00000637642	ENSG00000283683	MYOCOS	FALSE	FALSE
chr1	171626544	C	A	ENST00000637642	ENSG00000283683	MYOCOS	FALSE	FALSE
chr1	171626544	C	G	ENST00000637642	ENSG00000283683	MYOCOS	FALSE	FALSE
chr1	171626581	G	T	ENST00000637642	ENSG00000283683	MYOCOS	FALSE	FALSE
chr1	171635933	T	A	ENST00000037502	ENSG00000034971	MYOC	FALSE	FALSE
chr1	171635942	T	A	ENST00000037502	ENSG00000034971	MYOC	FALSE	FALSE
chr1	171635949	A	C	ENST00000037502	ENSG00000034971	MYOC	FALSE	FALSE
chr1	171635949	A	T	ENST00000037502	ENSG00000034971	MYOC	FALSE	FALSE
chr1	171635965	A	T	ENST00000037502	ENSG00000034971	MYOC	FALSE	FALSE
chr1	171635973	C	T	ENST00000037502	ENSG00000034971	MYOC	FALSE	FALSE
chr1	171635974	C	T	ENST00000037502	ENSG00000034971	MYOC	FALSE	FALSE
chr1	171635987	T	A	ENST00000037502	ENSG00000034971	MYOC	FALSE	FALSE
chr1	171635990	T	A	ENST00000037502	ENSG00000034971	MYOC	FALSE	FALSE
chr1	171635993	C	A	ENST00000037502	ENSG00000034971	MYOC	FALSE	FALSE
chr1	171636003	G	C	ENST00000037502	ENSG00000034971	MYOC	FALSE	FALSE
chr1	171636003	G	T	ENST00000037502	ENSG00000034971	MYOC	FALSE	FALSE
chr1	171636021	G	C	ENST00000037502	ENSG00000034971	MYOC	FALSE	FALSE
chr1	171636021	G	T	ENST00000037502	ENSG00000034971	MYOC	FALSE	FALSE
chr1	171636026	T	A	ENST00000037502	ENSG00000034971	MYOC	FALSE	FALSE
chr1	171636027	A	C	ENST00000037502	ENSG00000034971	MYOC	FALSE	FALSE
chr1	171636027	A	T	ENST00000037502	ENSG00000034971	MYOC	FALSE	FALSE
chr1	171636038	T	A	ENST00000037502	ENSG00000034971	MYOC	FALSE	FALSE
chr1	171636059	T	A	ENST00000037502	ENSG00000034971	MYOC	FALSE	FALSE
chr1	171636081	A	C	ENST00000037502	ENSG00000034971	MYOC	FALSE	FALSE
chr1	171636081	A	T	ENST00000037502	ENSG00000034971	MYOC	FALSE	FALSE
chr1	171636109	G	C	ENST00000037502	ENSG00000034971	MYOC	FALSE	FALSE
chr1	171636109	G	T	ENST00000037502	ENSG00000034971	MYOC	FALSE	FALSE
chr1	171636114	G	C	ENST00000037502	ENSG00000034971	MYOC	FALSE	FALSE
chr1	171636114	G	T	ENST00000037502	ENSG00000034971	MYOC	FALSE	FALSE
chr1	171636129	G	C	ENST00000037502	ENSG00000034971	MYOC	FALSE	FALSE
chr1	171636129	G	T	ENST00000037502	ENSG00000034971	MYOC	FALSE	FALSE
chr1	171636133	A	T	ENST00000037502	ENSG00000034971	MYOC	FALSE	FALSE
chr1	171636141	A	T	ENST00000037502	ENSG00000034971	MYOC	FALSE	FALSE
chr1	171636166	G	C	ENST00000037502	ENSG00000034971	MYOC	FALSE	FALSE
chr1	171636166	G	T	ENST00000037502	ENSG00000034971	MYOC	FALSE	FALSE
chr1	171636170	G	A	ENST00000037502	ENSG00000034971	MYOC	FALSE	FALSE
chr1	171636173	T	A	ENST00000037502	ENSG00000034971	MYOC	FALSE	FALSE
chr1	171636188	C	A	ENST00000037502	ENSG00000034971	MYOC	FALSE	FALSE
chr1	171636189	C	T	ENST00000037502	ENSG00000034971	MYOC	FALSE	FALSE
chr1	171636190	C	T	ENST00000037502	ENSG00000034971	MYOC	FALSE	FALSE
chr1	171636197	G	A	ENST00000037502	ENSG00000034971	MYOC	FALSE	FALSE
chr1	171636200	C	A	ENST00000037502	ENSG00000034971	MYOC	FALSE	FALSE
chr1	171636206	C	A	ENST00000037502	ENSG00000034971	MYOC	FALSE	FALSE
chr1	171636215	C	A	ENST00000037502	ENSG00000034971	MYOC	FALSE	FALSE
chr1	171636227	T	A	ENST00000037502	ENSG00000034971	MYOC	FALSE	FALSE
chr1	171636248	T	A	ENST00000037502	ENSG00000034971	MYOC	FALSE	FALSE
chr1	171636254	C	A	ENST00000037502	ENSG00000034971	MYOC	FALSE	FALSE
chr1	171636264	G	C	ENST00000037502	ENSG00000034971	MYOC	FALSE	FALSE
chr1	171636264	G	T	ENST00000037502	ENSG00000034971	MYOC	FALSE	FALSE
chr1	171636273	C	T	ENST00000037502	ENSG00000034971	MYOC	FALSE	FALSE
chr1	171636274	C	T	ENST00000037502	ENSG00000034971	MYOC	FALSE	FALSE
chr1	171636287	C	A	ENST00000037502	ENSG00000034971	MYOC	FALSE	FALSE
chr1	171636298	A	T	ENST00000037502	ENSG00000034971	MYOC	FALSE	FALSE
chr1	171636312	G	C	ENST00000037502	ENSG00000034971	MYOC	FALSE	FALSE
chr1	171636312	G	T	ENST00000037502	ENSG00000034971	MYOC	FALSE	FALSE
chr1	171636321	C	T	ENST00000037502	ENSG00000034971	MYOC	FALSE	FALSE
chr1	171636322	C	T	ENST00000037502	ENSG00000034971	MYOC	FALSE	FALSE
chr1	171636327	A	C	ENST00000037502	ENSG00000034971	MYOC	FALSE	FALSE
chr1	171636327	A	T	ENST00000037502	ENSG00000034971	MYOC	FALSE	FALSE
chr1	171636338	G	A	ENST00000037502	ENSG00000034971	MYOC	FALSE	FALSE
chr1	171636341	C	A	ENST00000037502	ENSG00000034971	MYOC	FALSE	FALSE
chr1	171636345	G	C	ENST00000037502	ENSG00000034971	MYOC	FALSE	FALSE
chr1	171636345	G	T	ENST00000037502	ENSG00000034971	MYOC	FALSE	FALSE
chr1	171636356	C	A	ENST00000037502	ENSG00000034971	MYOC	FALSE	FALSE
chr1	171636365	C	A	ENST00000037502	ENSG00000034971	MYOC	FALSE	FALSE
chr1	171636368	T	A	ENST00000037502	ENSG00000034971	MYOC	FALSE	FALSE
chr1	171636371	C	A	ENST00000037502	ENSG00000034971	MYOC	FALSE	FALSE
chr1	171636377	T	A	ENST00000037502	ENSG00000034971	MYOC	FALSE	FALSE
chr1	171636386	C	A	ENST00000037502	ENSG00000034971	MYOC	FALSE	FALSE
chr1	171636398	C	A	ENST00000037502	ENSG00000034971	MYOC	FALSE	FALSE
chr1	171636399	A	C	ENST00000037502	ENSG00000034971	MYOC	FALSE	FALSE
chr1	171636399	A	T	ENST00000037502	ENSG00000034971	MYOC	FALSE	FALSE
chr1	171636404	T	A	ENST00000037502	ENSG00000034971	MYOC	FALSE	FALSE
chr1	171636416	T	A	ENST00000037502	ENSG00000034971	MYOC	FALSE	FALSE
chr1	171636422	C	A	ENST00000037502	ENSG00000034971	MYOC	FALSE	FALSE
chr1	171636431	G	A	ENST00000037502	ENSG00000034971	MYOC	FALSE	FALSE
chr1	171636435	A	C	ENST00000037502	ENSG00000034971	MYOC	FALSE	FALSE
chr1	171636435	A	T	ENST00000037502	ENSG00000034971	MYOC	FALSE	FALSE
chr1	171636448	G	T	ENST00000037502	ENSG00000034971	MYOC	FALSE	FALSE
chr1	171636450	G	C	ENST00000037502	ENSG00000034971	MYOC	FALSE	FALSE
chr1	171636450	G	T	ENST00000037502	ENSG00000034971	MYOC	FALSE	FALSE
chr1	171636473	C	A	ENST00000037502	ENSG00000034971	MYOC	FALSE	FALSE
chr1	171636500	T	A	ENST00000037502	ENSG00000034971	MYOC	FALSE	FALSE
chr1	171636507	G	C	ENST00000037502	ENSG00000034971	MYOC	FALSE	FALSE
chr1	171636507	G	T	ENST00000037502	ENSG00000034971	MYOC	FALSE	FALSE
chr1	171636515	G	A	ENST00000037502	ENSG00000034971	MYOC	FALSE	FALSE
chr1	171636524	G	A	ENST00000037502	ENSG00000034971	MYOC	FALSE	FALSE
chr1	171636537	A	C	ENST00000037502	ENSG00000034971	MYOC	FALSE	FALSE
chr1	171636537	A	T	ENST00000037502	ENSG00000034971	MYOC	FALSE	FALSE
chr1	171636542	C	A	ENST00000037502	ENSG00000034971	MYOC	FALSE	FALSE
chr1	171636551	G	A	ENST00000037502	ENSG00000034971	MYOC	FALSE	FALSE
chr1	171636581	T	A	ENST00000037502	ENSG00000034971	MYOC	FALSE	FALSE
chr1	171636582	C	T	ENST00000037502	ENSG00000034971	MYOC	FALSE	FALSE
chr1	171636583	C	T	ENST00000037502	ENSG00000034971	MYOC	FALSE	FALSE
chr1	171636593	C	A	ENST00000037502	ENSG00000034971	MYOC	FALSE	FALSE
chr1	171636596	G	A	ENST00000037502	ENSG00000034971	MYOC	FALSE	FALSE
chr1	171636600	G	C	ENST00000037502	ENSG00000034971	MYOC	FALSE	FALSE
chr1	171636600	G	T	ENST00000037502	ENSG00000034971	MYOC	FALSE	FALSE
chr1	171636606	G	C	ENST00000037502	ENSG00000034971	MYOC	FALSE	FALSE
chr1	171636606	G	T	ENST00000037502	ENSG00000034971	MYOC	FALSE	FALSE
chr1	171636617	T	A	ENST00000037502	ENSG00000034971	MYOC	FALSE	FALSE
chr1	171636626	G	A	ENST00000037502	ENSG00000034971	MYOC	FALSE	FALSE
chr1	171636630	C	T	ENST00000037502	ENSG00000034971	MYOC	FALSE	FALSE
chr1	171636631	C	T	ENST00000037502	ENSG00000034971	MYOC	FALSE	FALSE
chr1	171636639	A	C	ENST00000037502	ENSG00000034971	MYOC	FALSE	FALSE
chr1	171636639	A	T	ENST00000037502	ENSG00000034971	MYOC	FALSE	FALSE
chr1	171636644	T	A	ENST00000037502	ENSG00000034971	MYOC	FALSE	FALSE
chr1	171636659	C	A	ENST00000037502	ENSG00000034971	MYOC	FALSE	FALSE
chr1	171636668	T	A	ENST00000037502	ENSG00000034971	MYOC	FALSE	FALSE
chr1	171636683	C	A	ENST00000037502	ENSG00000034971	MYOC	FALSE	FALSE
chr1	171636686	C	A	ENST00000037502	ENSG00000034971	MYOC	FALSE	FALSE
chr1	171636690	C	T	ENST00000037502	ENSG00000034971	MYOC	FALSE	FALSE
chr1	171636691	C	T	ENST00000037502	ENSG00000034971	MYOC	FALSE	FALSE
chr1	171636701	C	A	ENST00000037502	ENSG00000034971	MYOC	FALSE	FALSE
chr1	171636704	C	A	ENST00000037502	ENSG00000034971	MYOC	FALSE	FALSE
chr1	171636705	A	T	ENST00000037502	ENSG00000034971	MYOC	FALSE	FALSE
chr1	171636710	C	A	ENST00000037502	ENSG00000034971	MYOC	TRUE	FALSE
chr1	171636710	C	G	ENST00000037502	ENSG00000034971	MYOC	TRUE	FALSE
chr1	171636710	C	T	ENST00000037502	ENSG00000034971	MYOC	TRUE	FALSE
chr1	171636711	T	A	ENST00000037502	ENSG00000034971	MYOC	TRUE	FALSE
chr1	171636711	T	C	ENST00000037502	ENSG00000034971	MYOC	TRUE	FALSE
chr1	171636711	T	G	ENST00000037502	ENSG00000034971	MYOC	TRUE	FALSE
chr1	171638595	A	C	ENST00000037502	ENSG00000034971	MYOC	TRUE	FALSE
chr1	171638595	A	G	ENST00000037502	ENSG00000034971	MYOC	TRUE	FALSE
chr1	171638595	A	T	ENST00000037502	ENSG00000034971	MYOC	TRUE	FALSE
chr1	171638596	C	A	ENST00000037502	ENSG00000034971	MYOC	TRUE	FALSE
chr1	171638596	C	G	ENST00000037502	ENSG00000034971	MYOC	TRUE	FALSE
chr1	171638596	C	T	ENST00000037502	ENSG00000034971	MYOC	TRUE	FALSE
chr1	171638597	C	A	ENST00000037502	ENSG00000034971	MYOC	FALSE	FALSE
chr1	171638606	C	A	ENST00000037502	ENSG00000034971	MYOC	FALSE	FALSE
chr1	171638609	C	A	ENST00000037502	ENSG00000034971	MYOC	FALSE	FALSE
chr1	171638612	C	A	ENST00000037502	ENSG00000034971	MYOC	FALSE	FALSE
chr1	171638622	A	C	ENST00000037502	ENSG00000034971	MYOC	FALSE	FALSE
chr1	171638622	A	T	ENST00000037502	ENSG00000034971	MYOC	FALSE	FALSE
chr1	171638639	C	A	ENST00000037502	ENSG00000034971	MYOC	FALSE	FALSE
chr1	171638642	T	A	ENST00000037502	ENSG00000034971	MYOC	FALSE	FALSE
chr1	171638644	A	T	ENST00000037502	ENSG00000034971	MYOC	FALSE	FALSE
chr1	171638651	G	A	ENST00000037502	ENSG00000034971	MYOC	TRUE	TRUE
chr1	171638666	C	A	ENST00000037502	ENSG00000034971	MYOC	TRUE	TRUE
chr1	171638675	C	A	ENST00000037502	ENSG00000034971	MYOC	TRUE	TRUE
chr1	171638681	T	A	ENST00000037502	ENSG00000034971	MYOC	TRUE	TRUE
chr1	171638687	C	A	ENST00000037502	ENSG00000034971	MYOC	TRUE	TRUE
chr1	171638690	G	A	ENST00000037502	ENSG00000034971	MYOC	TRUE	TRUE
chr1	171638698	A	T	ENST00000037502	ENSG00000034971	MYOC	TRUE	TRUE
chr1	171638707	A	T	ENST00000037502	ENSG00000034971	MYOC	TRUE	TRUE
chr1	171638712	C	T	ENST00000037502	ENSG00000034971	MYOC	TRUE	TRUE
chr1	171638713	C	T	ENST00000037502	ENSG00000034971	MYOC	TRUE	TRUE
chr1	171638723	C	A	ENST00000037502	ENSG00000034971	MYOC	TRUE	FALSE
chr1	171638723	C	G	ENST00000037502	ENSG00000034971	MYOC	TRUE	FALSE
chr1	171638723	C	T	ENST00000037502	ENSG00000034971	MYOC	TRUE	FALSE
chr1	171638724	T	A	ENST00000037502	ENSG00000034971	MYOC	TRUE	FALSE
chr1	171638724	T	C	ENST00000037502	ENSG00000034971	MYOC	TRUE	FALSE
chr1	171638724	T	G	ENST00000037502	ENSG00000034971	MYOC	TRUE	FALSE
chr1	171652006	A	C	ENST00000037502	ENSG00000034971	MYOC	TRUE	FALSE
chr1	171652006	A	G	ENST00000037502	ENSG00000034971	MYOC	FALSE	FALSE
chr1	171652006	A	T	ENST00000037502	ENSG00000034971	MYOC	FALSE	FALSE
chr1	171652007	C	A	ENST00000037502	ENSG00000034971	MYOC	TRUE	FALSE
chr1	171652007	C	G	ENST00000037502	ENSG00000034971	MYOC	TRUE	FALSE
chr1	171652007	C	T	ENST00000037502	ENSG00000034971	MYOC	TRUE	FALSE
chr1	171652011	C	A	ENST00000037502	ENSG00000034971	MYOC	TRUE	TRUE
chr1	171652014	T	A	ENST00000037502	ENSG00000034971	MYOC	TRUE	TRUE
chr1	171652047	G	A	ENST00000037502	ENSG00000034971	MYOC	TRUE	TRUE
chr1	171652053	G	A	ENST00000037502	ENSG00000034971	MYOC	TRUE	TRUE
chr1	171652057	A	T	ENST00000037502	ENSG00000034971	MYOC	TRUE	TRUE
chr1	171652062	G	A	ENST00000037502	ENSG00000034971	MYOC	TRUE	TRUE
chr1	171652071	T	A	ENST00000037502	ENSG00000034971	MYOC	TRUE	TRUE
chr1	171652086	C	A	ENST00000037502	ENSG00000034971	MYOC	TRUE	TRUE
chr1	171652089	G	A	ENST00000037502	ENSG00000034971	MYOC	TRUE	TRUE
chr1	171652101	C	A	ENST00000037502	ENSG00000034971	MYOC	TRUE	TRUE
chr1	171652103	A	T	ENST00000037502	ENSG00000034971	MYOC	TRUE	TRUE
chr1	171652122	C	A	ENST00000037502	ENSG00000034971	MYOC	TRUE	TRUE
chr1	171652128	C	A	ENST00000037502	ENSG00000034971	MYOC	TRUE	TRUE
chr1	171652131	G	A	ENST00000037502	ENSG00000034971	MYOC	TRUE	TRUE
chr1	171652140	G	A	ENST00000037502	ENSG00000034971	MYOC	TRUE	TRUE
chr1	171652143	T	A	ENST00000037502	ENSG00000034971	MYOC	TRUE	TRUE
chr1	171652146	T	A	ENST00000037502	ENSG00000034971	MYOC	TRUE	TRUE
chr1	171652149	C	A	ENST00000037502	ENSG00000034971	MYOC	TRUE	TRUE
chr1	171652152	C	A	ENST00000037502	ENSG00000034971	MYOC	TRUE	TRUE
chr1	171652155	C	A	ENST00000037502	ENSG00000034971	MYOC	TRUE	TRUE
chr1	171652163	G	C	ENST00000037502	ENSG00000034971	MYOC	TRUE	TRUE
chr1	171652163	G	T	ENST00000037502	ENSG00000034971	MYOC	TRUE	TRUE
chr1	171652167	T	A	ENST00000037502	ENSG00000034971	MYOC	TRUE	TRUE
chr1	171652173	G	A	ENST00000037502	ENSG00000034971	MYOC	TRUE	TRUE
chr1	171652186	G	C	ENST00000037502	ENSG00000034971	MYOC	TRUE	TRUE
chr1	171652186	G	T	ENST00000037502	ENSG00000034971	MYOC	TRUE	TRUE
chr1	171652197	C	A	ENST00000037502	ENSG00000034971	MYOC	TRUE	TRUE
chr1	171652199	A	T	ENST00000037502	ENSG00000034971	MYOC	TRUE	TRUE
chr1	171652203	C	A	ENST00000037502	ENSG00000034971	MYOC	TRUE	TRUE
chr1	171652206	T	A	ENST00000037502	ENSG00000034971	MYOC	TRUE	TRUE
chr1	171652212	G	A	ENST00000037502	ENSG00000034971	MYOC	TRUE	TRUE
chr1	171652218	C	A	ENST00000037502	ENSG00000034971	MYOC	TRUE	TRUE
chr1	171652224	G	A	ENST00000037502	ENSG00000034971	MYOC	TRUE	TRUE
chr1	171652233	C	A	ENST00000037502	ENSG00000034971	MYOC	TRUE	TRUE
chr1	171652254	C	A	ENST00000037502	ENSG00000034971	MYOC	TRUE	TRUE
chr1	171652260	G	A	ENST00000037502	ENSG00000034971	MYOC	TRUE	TRUE
chr1	171652269	C	A	ENST00000037502	ENSG00000034971	MYOC	TRUE	TRUE
chr1	171652272	G	A	ENST00000037502	ENSG00000034971	MYOC	TRUE	TRUE
chr1	171652278	C	A	ENST00000037502	ENSG00000034971	MYOC	TRUE	TRUE
chr1	171652281	G	A	ENST00000037502	ENSG00000034971	MYOC	TRUE	TRUE
chr1	171652296	G	A	ENST00000037502	ENSG00000034971	MYOC	TRUE	TRUE
chr1	171652301	A	T	ENST00000037502	ENSG00000034971	MYOC	TRUE	TRUE
chr1	171652307	A	T	ENST00000037502	ENSG00000034971	MYOC	TRUE	TRUE
chr1	171652311	G	A	ENST00000037502	ENSG00000034971	MYOC	TRUE	TRUE
chr1	171652326	C	A	ENST00000037502	ENSG00000034971	MYOC	TRUE	TRUE
chr1	171652341	G	A	ENST00000037502	ENSG00000034971	MYOC	TRUE	TRUE
chr1	171652347	T	A	ENST00000037502	ENSG00000034971	MYOC	TRUE	TRUE
chr1	171652356	C	A	ENST00000037502	ENSG00000034971	MYOC	TRUE	TRUE
chr1	171652364	A	C	ENST00000037502	ENSG00000034971	MYOC	TRUE	TRUE
chr1	171652364	A	T	ENST00000037502	ENSG00000034971	MYOC	TRUE	TRUE
chr1	171652371	G	A	ENST00000037502	ENSG00000034971	MYOC	TRUE	TRUE
chr1	171652386	T	A	ENST00000037502	ENSG00000034971	MYOC	TRUE	TRUE
chr1	171652389	G	A	ENST00000037502	ENSG00000034971	MYOC	TRUE	TRUE
chr1	171652391	A	C	ENST00000037502	ENSG00000034971	MYOC	TRUE	TRUE
chr1	171652391	A	T	ENST00000037502	ENSG00000034971	MYOC	TRUE	TRUE
chr1	171652406	G	C	ENST00000037502	ENSG00000034971	MYOC	TRUE	TRUE
chr1	171652406	G	T	ENST00000037502	ENSG00000034971	MYOC	TRUE	TRUE
chr1	171652416	G	A	ENST00000037502	ENSG00000034971	MYOC	TRUE	TRUE
chr1	171652422	G	A	ENST00000037502	ENSG00000034971	MYOC	TRUE	TRUE
chr1	171652425	C	A	ENST00000037502	ENSG00000034971	MYOC	TRUE	TRUE
chr1	171652429	G	T	ENST00000037502	ENSG00000034971	MYOC	TRUE	TRUE
chr1	171652440	C	A	ENST00000037502	ENSG00000034971	MYOC	TRUE	TRUE
chr1	171652465	A	C	ENST00000037502	ENSG00000034971	MYOC	TRUE	TRUE
chr1	171652465	A	T	ENST00000037502	ENSG00000034971	MYOC	TRUE	TRUE
chr1	171652470	G	A	ENST00000037502	ENSG00000034971	MYOC	TRUE	TRUE
chr1	171652471	G	T	ENST00000037502	ENSG00000034971	MYOC	TRUE	TRUE
chr1	171652476	G	A	ENST00000037502	ENSG00000034971	MYOC	TRUE	TRUE
chr1	171652485	G	A	ENST00000037502	ENSG00000034971	MYOC	TRUE	TRUE
chr1	171652497	T	A	ENST00000037502	ENSG00000034971	MYOC	TRUE	TRUE
chr1	171652506	G	A	ENST00000037502	ENSG00000034971	MYOC	TRUE	TRUE
chr1	171652528	C	T	ENST00000037502	ENSG00000034971	MYOC	TRUE	TRUE
chr1	171652529	C	T	ENST00000037502	ENSG00000034971	MYOC	TRUE	TRUE
chr1	171652537	G	T	ENST00000037502	ENSG00000034971	MYOC	TRUE	TRUE
chr1	171652557	G	A	ENST00000037502	ENSG00000034971	MYOC	TRUE	FALSE
chr1	171652572	C	A	ENST00000037502	ENSG00000034971	MYOC	FALSE	FALSE
chr1	171652585	G	T	ENST00000037502	ENSG00000034971	MYOC	FALSE	FALSE
chr1	171652588	G	T	ENST00000037502	ENSG00000034971	MYOC	FALSE	FALSE
chr1	171652597	A	T	ENST00000037502	ENSG00000034971	MYOC	FALSE	FALSE
chr1	171704515	G	C	ENST00000236192	ENSG00000117533	VAMP4	FALSE	FALSE
chr1	171704515	G	T	ENST00000236192	ENSG00000117533	VAMP4	FALSE	FALSE
chr1	171704520	T	A	ENST00000236192	ENSG00000117533	VAMP4	FALSE	FALSE
chr1	171704535	C	A	ENST00000236192	ENSG00000117533	VAMP4	TRUE	FALSE
chr1	171704535	C	G	ENST00000236192	ENSG00000117533	VAMP4	TRUE	FALSE
chr1	171704535	C	T	ENST00000236192	ENSG00000117533	VAMP4	TRUE	FALSE
chr1	171704536	T	A	ENST00000236192	ENSG00000117533	VAMP4	TRUE	FALSE
chr1	171704536	T	C	ENST00000236192	ENSG00000117533	VAMP4	TRUE	FALSE
chr1	171704536	T	G	ENST00000236192	ENSG00000117533	VAMP4	TRUE	FALSE
chr1	171706365	A	C	ENST00000236192	ENSG00000117533	VAMP4	TRUE	FALSE
chr1	171706365	A	G	ENST00000236192	ENSG00000117533	VAMP4	TRUE	FALSE
chr1	171706365	A	T	ENST00000236192	ENSG00000117533	VAMP4	TRUE	FALSE
chr1	171706366	C	A	ENST00000236192	ENSG00000117533	VAMP4	TRUE	FALSE
chr1	171706366	C	G	ENST00000236192	ENSG00000117533	VAMP4	TRUE	FALSE
chr1	171706366	C	T	ENST00000236192	ENSG00000117533	VAMP4	TRUE	FALSE
chr1	171706381	A	T	ENST00000236192	ENSG00000117533	VAMP4	FALSE	FALSE
chr1	171706399	A	T	ENST00000236192	ENSG00000117533	VAMP4	FALSE	FALSE
chr1	171706415	T	A	ENST00000236192	ENSG00000117533	VAMP4	FALSE	FALSE
chr1	171706419	C	A	ENST00000236192	ENSG00000117533	VAMP4	TRUE	FALSE
chr1	171706419	C	G	ENST00000236192	ENSG00000117533	VAMP4	TRUE	FALSE
chr1	171706419	C	T	ENST00000236192	ENSG00000117533	VAMP4	TRUE	FALSE
chr1	171706420	T	A	ENST00000236192	ENSG00000117533	VAMP4	TRUE	FALSE
chr1	171706420	T	C	ENST00000236192	ENSG00000117533	VAMP4	TRUE	FALSE
chr1	171706420	T	G	ENST00000236192	ENSG00000117533	VAMP4	TRUE	FALSE
chr1	171709663	A	C	ENST00000236192	ENSG00000117533	VAMP4	TRUE	TRUE
chr1	171709663	A	G	ENST00000236192	ENSG00000117533	VAMP4	TRUE	FALSE
chr1	171709663	A	T	ENST00000236192	ENSG00000117533	VAMP4	TRUE	TRUE
chr1	171709664	C	A	ENST00000236192	ENSG00000117533	VAMP4	TRUE	TRUE
chr1	171709664	C	G	ENST00000236192	ENSG00000117533	VAMP4	TRUE	TRUE
chr1	171709664	C	T	ENST00000236192	ENSG00000117533	VAMP4	TRUE	TRUE
chr1	171709667	T	A	ENST00000236192	ENSG00000117533	VAMP4	TRUE	TRUE
chr1	171709668	G	T	ENST00000236192	ENSG00000117533	VAMP4	TRUE	TRUE
chr1	171709673	C	A	ENST00000236192	ENSG00000117533	VAMP4	TRUE	TRUE
chr1	171709677	C	T	ENST00000236192	ENSG00000117533	VAMP4	TRUE	TRUE
chr1	171709678	C	T	ENST00000236192	ENSG00000117533	VAMP4	TRUE	TRUE
chr1	171709680	C	T	ENST00000236192	ENSG00000117533	VAMP4	TRUE	TRUE
chr1	171709681	C	T	ENST00000236192	ENSG00000117533	VAMP4	TRUE	TRUE
chr1	171709688	G	A	ENST00000236192	ENSG00000117533	VAMP4	TRUE	TRUE
chr1	171709694	G	A	ENST00000236192	ENSG00000117533	VAMP4	TRUE	TRUE
chr1	171709700	G	A	ENST00000236192	ENSG00000117533	VAMP4	TRUE	TRUE
chr1	171709703	T	A	ENST00000236192	ENSG00000117533	VAMP4	TRUE	TRUE
chr1	171709709	T	A	ENST00000236192	ENSG00000117533	VAMP4	TRUE	TRUE
chr1	171709735	G	T	ENST00000236192	ENSG00000117533	VAMP4	TRUE	TRUE
chr1	171709738	A	C	ENST00000236192	ENSG00000117533	VAMP4	TRUE	TRUE
chr1	171709738	A	T	ENST00000236192	ENSG00000117533	VAMP4	TRUE	TRUE
chr1	171709745	C	A	ENST00000236192	ENSG00000117533	VAMP4	TRUE	FALSE
chr1	171709745	C	G	ENST00000236192	ENSG00000117533	VAMP4	TRUE	FALSE
chr1	171709745	C	T	ENST00000236192	ENSG00000117533	VAMP4	TRUE	FALSE
chr1	171709746	T	A	ENST00000236192	ENSG00000117533	VAMP4	TRUE	FALSE
chr1	171709746	T	C	ENST00000236192	ENSG00000117533	VAMP4	TRUE	FALSE
chr1	171709746	T	G	ENST00000236192	ENSG00000117533	VAMP4	TRUE	FALSE
chr1	171710712	A	C	ENST00000236192	ENSG00000117533	VAMP4	TRUE	FALSE
chr1	171710712	A	G	ENST00000236192	ENSG00000117533	VAMP4	TRUE	FALSE
chr1	171710712	A	T	ENST00000236192	ENSG00000117533	VAMP4	TRUE	FALSE
chr1	171710713	C	A	ENST00000236192	ENSG00000117533	VAMP4	TRUE	FALSE
chr1	171710713	C	G	ENST00000236192	ENSG00000117533	VAMP4	TRUE	FALSE
chr1	171710713	C	T	ENST00000236192	ENSG00000117533	VAMP4	TRUE	FALSE
chr1	171710714	C	A	ENST00000236192	ENSG00000117533	VAMP4	TRUE	TRUE
chr1	171710716	G	C	ENST00000236192	ENSG00000117533	VAMP4	TRUE	TRUE
chr1	171710716	G	T	ENST00000236192	ENSG00000117533	VAMP4	TRUE	TRUE
chr1	171710720	T	A	ENST00000236192	ENSG00000117533	VAMP4	TRUE	TRUE
chr1	171710726	G	A	ENST00000236192	ENSG00000117533	VAMP4	TRUE	TRUE
chr1	171710732	C	A	ENST00000236192	ENSG00000117533	VAMP4	TRUE	TRUE
chr1	171710741	T	A	ENST00000236192	ENSG00000117533	VAMP4	TRUE	TRUE
chr1	171710744	C	A	ENST00000236192	ENSG00000117533	VAMP4	TRUE	TRUE
chr1	171710750	T	A	ENST00000236192	ENSG00000117533	VAMP4	TRUE	TRUE
chr1	171710753	C	A	ENST00000236192	ENSG00000117533	VAMP4	TRUE	TRUE
chr1	171710762	T	A	ENST00000236192	ENSG00000117533	VAMP4	TRUE	TRUE
chr1	171710774	C	A	ENST00000236192	ENSG00000117533	VAMP4	TRUE	TRUE
chr1	171710777	G	A	ENST00000236192	ENSG00000117533	VAMP4	TRUE	TRUE
chr1	171710795	C	A	ENST00000236192	ENSG00000117533	VAMP4	TRUE	TRUE
chr1	171710804	G	A	ENST00000236192	ENSG00000117533	VAMP4	TRUE	TRUE
chr1	171710810	G	A	ENST00000236192	ENSG00000117533	VAMP4	TRUE	TRUE
chr1	171710815	C	A	ENST00000236192	ENSG00000117533	VAMP4	TRUE	TRUE
chr1	171710815	C	G	ENST00000236192	ENSG00000117533	VAMP4	TRUE	TRUE
chr1	171710815	C	T	ENST00000236192	ENSG00000117533	VAMP4	TRUE	TRUE
chr1	171710816	T	A	ENST00000236192	ENSG00000117533	VAMP4	TRUE	TRUE
chr1	171710816	T	C	ENST00000236192	ENSG00000117533	VAMP4	TRUE	FALSE
chr1	171710816	T	G	ENST00000236192	ENSG00000117533	VAMP4	TRUE	FALSE
chr1	171719169	A	C	ENST00000236192	ENSG00000117533	VAMP4	TRUE	FALSE
chr1	171719169	A	G	ENST00000236192	ENSG00000117533	VAMP4	TRUE	FALSE
chr1	171719169	A	T	ENST00000236192	ENSG00000117533	VAMP4	TRUE	FALSE
chr1	171719170	C	A	ENST00000236192	ENSG00000117533	VAMP4	TRUE	FALSE
chr1	171719170	C	G	ENST00000236192	ENSG00000117533	VAMP4	TRUE	FALSE
chr1	171719170	C	T	ENST00000236192	ENSG00000117533	VAMP4	TRUE	FALSE
chr1	171719175	T	A	ENST00000236192	ENSG00000117533	VAMP4	TRUE	TRUE
chr1	171719181	T	A	ENST00000236192	ENSG00000117533	VAMP4	TRUE	TRUE
chr1	171719190	T	A	ENST00000236192	ENSG00000117533	VAMP4	TRUE	TRUE
chr1	171719196	C	A	ENST00000236192	ENSG00000117533	VAMP4	TRUE	TRUE
chr1	171719202	T	A	ENST00000236192	ENSG00000117533	VAMP4	TRUE	TRUE
chr1	171719208	C	A	ENST00000236192	ENSG00000117533	VAMP4	TRUE	TRUE
chr1	171719217	C	A	ENST00000236192	ENSG00000117533	VAMP4	TRUE	TRUE
chr1	171719222	C	A	ENST00000236192	ENSG00000117533	VAMP4	TRUE	FALSE
chr1	171719222	C	G	ENST00000236192	ENSG00000117533	VAMP4	TRUE	FALSE
chr1	171719222	C	T	ENST00000236192	ENSG00000117533	VAMP4	TRUE	FALSE
chr1	171719223	T	A	ENST00000236192	ENSG00000117533	VAMP4	TRUE	FALSE
chr1	171719223	T	C	ENST00000236192	ENSG00000117533	VAMP4	TRUE	FALSE
chr1	171719223	T	G	ENST00000236192	ENSG00000117533	VAMP4	TRUE	FALSE
chr1	171728522	A	C	ENST00000236192	ENSG00000117533	VAMP4	TRUE	FALSE
chr1	171728522	A	G	ENST00000236192	ENSG00000117533	VAMP4	TRUE	FALSE
chr1	171728522	A	T	ENST00000236192	ENSG00000117533	VAMP4	TRUE	FALSE
chr1	171728523	C	A	ENST00000236192	ENSG00000117533	VAMP4	TRUE	FALSE
chr1	171728523	C	G	ENST00000236192	ENSG00000117533	VAMP4	TRUE	FALSE
chr1	171728523	C	T	ENST00000236192	ENSG00000117533	VAMP4	TRUE	FALSE
chr1	171728537	C	A	ENST00000236192	ENSG00000117533	VAMP4	TRUE	TRUE
chr1	171728540	C	A	ENST00000236192	ENSG00000117533	VAMP4	TRUE	TRUE
chr1	171728543	C	A	ENST00000236192	ENSG00000117533	VAMP4	TRUE	TRUE
chr1	171728548	G	C	ENST00000236192	ENSG00000117533	VAMP4	TRUE	TRUE
chr1	171728548	G	T	ENST00000236192	ENSG00000117533	VAMP4	TRUE	TRUE
chr1	171728558	C	A	ENST00000236192	ENSG00000117533	VAMP4	TRUE	TRUE
chr1	171728560	A	T	ENST00000236192	ENSG00000117533	VAMP4	TRUE	TRUE
chr1	171728570	T	A	ENST00000236192	ENSG00000117533	VAMP4	TRUE	FALSE
chr1	171728571	C	A	ENST00000236192	ENSG00000117533	VAMP4	TRUE	FALSE
chr1	171728571	C	G	ENST00000236192	ENSG00000117533	VAMP4	TRUE	FALSE
chr1	171728571	C	T	ENST00000236192	ENSG00000117533	VAMP4	TRUE	FALSE
chr1	171728572	T	A	ENST00000236192	ENSG00000117533	VAMP4	TRUE	FALSE
chr1	171728572	T	C	ENST00000236192	ENSG00000117533	VAMP4	TRUE	FALSE
chr1	171728572	T	G	ENST00000236192	ENSG00000117533	VAMP4	TRUE	FALSE
chr1	171738347	A	C	ENST00000236192	ENSG00000117533	VAMP4	TRUE	FALSE
chr1	171738347	A	G	ENST00000236192	ENSG00000117533	VAMP4	TRUE	FALSE
chr1	171738347	A	T	ENST00000236192	ENSG00000117533	VAMP4	TRUE	FALSE
chr1	171738348	C	A	ENST00000236192	ENSG00000117533	VAMP4	TRUE	FALSE
chr1	171738348	C	G	ENST00000236192	ENSG00000117533	VAMP4	TRUE	FALSE
chr1	171738348	C	T	ENST00000236192	ENSG00000117533	VAMP4	TRUE	FALSE
chr1	171738354	C	A	ENST00000236192	ENSG00000117533	VAMP4	TRUE	FALSE
chr1	171738360	T	A	ENST00000236192	ENSG00000117533	VAMP4	TRUE	FALSE
chr1	171738399	T	A	ENST00000236192	ENSG00000117533	VAMP4	FALSE	FALSE
chr1	171738405	T	A	ENST00000236192	ENSG00000117533	VAMP4	FALSE	FALSE
chr1	171738464	C	A	ENST00000236192	ENSG00000117533	VAMP4	TRUE	FALSE
chr1	171738464	C	G	ENST00000236192	ENSG00000117533	VAMP4	TRUE	FALSE
chr1	171738464	C	T	ENST00000236192	ENSG00000117533	VAMP4	TRUE	FALSE
chr1	171738465	T	A	ENST00000236192	ENSG00000117533	VAMP4	TRUE	FALSE
chr1	171738465	T	C	ENST00000236192	ENSG00000117533	VAMP4	TRUE	FALSE
chr1	171738465	T	G	ENST00000236192	ENSG00000117533	VAMP4	TRUE	FALSE
chr1	171741908	A	C	ENST00000236192	ENSG00000117533	VAMP4	TRUE	FALSE
chr1	171741908	A	G	ENST00000236192	ENSG00000117533	VAMP4	TRUE	FALSE
chr1	171741908	A	T	ENST00000236192	ENSG00000117533	VAMP4	TRUE	FALSE
chr1	171741909	C	A	ENST00000236192	ENSG00000117533	VAMP4	TRUE	FALSE
chr1	171741909	C	G	ENST00000236192	ENSG00000117533	VAMP4	TRUE	FALSE
chr1	171741909	C	T	ENST00000236192	ENSG00000117533	VAMP4	TRUE	FALSE
chr1	171781978	T	A	ENST00000361735	ENSG00000010165	METTL13	FALSE	FALSE
chr1	171781978	T	G	ENST00000361735	ENSG00000010165	METTL13	FALSE	FALSE
chr1	171781983	A	T	ENST00000361735	ENSG00000010165	METTL13	FALSE	FALSE
chr1	171781995	G	T	ENST00000361735	ENSG00000010165	METTL13	FALSE	FALSE
chr1	171782015	T	A	ENST00000361735	ENSG00000010165	METTL13	FALSE	FALSE
chr1	171782015	T	G	ENST00000361735	ENSG00000010165	METTL13	FALSE	FALSE
chr1	171782017	G	A	ENST00000361735	ENSG00000010165	METTL13	FALSE	FALSE
chr1	171782018	G	A	ENST00000361735	ENSG00000010165	METTL13	FALSE	FALSE
chr1	171782019	G	T	ENST00000361735	ENSG00000010165	METTL13	TRUE	FALSE
chr1	171782022	A	T	ENST00000361735	ENSG00000010165	METTL13	TRUE	FALSE
chr1	171782031	C	T	ENST00000361735	ENSG00000010165	METTL13	TRUE	FALSE
chr1	171782034	C	T	ENST00000361735	ENSG00000010165	METTL13	TRUE	FALSE
chr1	171782037	C	T	ENST00000361735	ENSG00000010165	METTL13	TRUE	FALSE
chr1	171782040	G	T	ENST00000361735	ENSG00000010165	METTL13	TRUE	TRUE
chr1	171782043	A	T	ENST00000361735	ENSG00000010165	METTL13	TRUE	TRUE
chr1	171782046	A	T	ENST00000361735	ENSG00000010165	METTL13	TRUE	TRUE
chr1	171782055	G	T	ENST00000361735	ENSG00000010165	METTL13	TRUE	TRUE
chr1	171782059	G	A	ENST00000361735	ENSG00000010165	METTL13	TRUE	TRUE
chr1	171782060	G	A	ENST00000361735	ENSG00000010165	METTL13	TRUE	TRUE
chr1	171782063	T	A	ENST00000361735	ENSG00000010165	METTL13	TRUE	TRUE
chr1	171782063	T	G	ENST00000361735	ENSG00000010165	METTL13	TRUE	TRUE
chr1	171782064	G	T	ENST00000361735	ENSG00000010165	METTL13	TRUE	TRUE
chr1	171782072	C	A	ENST00000361735	ENSG00000010165	METTL13	TRUE	TRUE
chr1	171782072	C	G	ENST00000361735	ENSG00000010165	METTL13	TRUE	TRUE
chr1	171782076	G	T	ENST00000361735	ENSG00000010165	METTL13	TRUE	TRUE
chr1	171782084	C	A	ENST00000361735	ENSG00000010165	METTL13	TRUE	TRUE
chr1	171782097	A	T	ENST00000361735	ENSG00000010165	METTL13	TRUE	TRUE
chr1	171782102	T	A	ENST00000361735	ENSG00000010165	METTL13	TRUE	TRUE
chr1	171782102	T	G	ENST00000361735	ENSG00000010165	METTL13
chr1	171782106	A	T	ENST00000361735	ENSG00000010165	METTL13	TRUE	TRUE
chr1	171782115	G	T	ENST00000361735	ENSG00000010165	METTL13	TRUE	TRUE
chr1	171782118	A	T	ENST00000361735	ENSG00000010165	METTL13	TRUE	TRUE
chr1	171782121	G	A	ENST00000361735	ENSG00000010165	METTL13	TRUE	FALSE
chr1	171782121	G	C	ENST00000361735	ENSG00000010165	METTL13	TRUE	FALSE
chr1	171782121	G	T	ENST00000361735	ENSG00000010165	METTL13	TRUE	FALSE
chr1	171782122	T	A	ENST00000361735	ENSG00000010165	METTL13	TRUE	FALSE
chr1	171782122	T	C	ENST00000361735	ENSG00000010165	METTL13	TRUE	FALSE
chr1	171782122	T	G	ENST00000361735	ENSG00000010165	METTL13	TRUE	FALSE
chr1	171783738	A	C	ENST00000361735	ENSG00000010165	METTL13	TRUE	FALSE
chr1	171783738	A	G	ENST00000361735	ENSG00000010165	METTL13	TRUE	FALSE
chr1	171783738	A	T	ENST00000361735	ENSG00000010165	METTL13	TRUE	FALSE
chr1	171783739	G	A	ENST00000361735	ENSG00000010165	METTL13	TRUE	FALSE
chr1	171783739	G	C	ENST00000361735	ENSG00000010165	METTL13	TRUE	FALSE
chr1	171783739	G	T	ENST00000361735	ENSG00000010165	METTL13	TRUE	FALSE
chr1	171783757	T	A	ENST00000361735	ENSG00000010165	METTL13	TRUE	TRUE
chr1	171783765	C	A	ENST00000361735	ENSG00000010165	METTL13	TRUE	TRUE
chr1	171783765	C	G	ENST00000361735	ENSG00000010165	METTL13	TRUE	TRUE
chr1	171783767	G	T	ENST00000361735	ENSG00000010165	METTL13	TRUE	TRUE
chr1	171783776	G	T	ENST00000361735	ENSG00000010165	METTL13	TRUE	TRUE
chr1	171783779	C	T	ENST00000361735	ENSG00000010165	METTL13	TRUE	TRUE
chr1	171783787	T	A	ENST00000361735	ENSG00000010165	METTL13	TRUE	TRUE
chr1	171783787	T	G	ENST00000361735	ENSG00000010165	METTL13	TRUE	TRUE
chr1	171783799	T	A	ENST00000361735	ENSG00000010165	METTL13	TRUE	TRUE
chr1	171783799	T	G	ENST00000361735	ENSG00000010165	METTL13	TRUE	TRUE
chr1	171783827	G	T	ENST00000361735	ENSG00000010165	METTL13	TRUE	TRUE
chr1	171783839	A	T	ENST00000361735	ENSG00000010165	METTL13	TRUE	TRUE
chr1	171783842	C	T	ENST00000361735	ENSG00000010165	METTL13	TRUE	TRUE
chr1	171783848	A	T	ENST00000361735	ENSG00000010165	METTL13	TRUE	TRUE
chr1	171783851	G	T	ENST00000361735	ENSG00000010165	METTL13	TRUE	TRUE
chr1	171783856	T	A	ENST00000361735	ENSG00000010165	METTL13	TRUE	TRUE
chr1	171783866	C	T	ENST00000361735	ENSG00000010165	METTL13	TRUE	TRUE
chr1	171783875	C	T	ENST00000361735	ENSG00000010165	METTL13	TRUE	TRUE
chr1	171783888	T	A	ENST00000361735	ENSG00000010165	METTL13	TRUE	TRUE
chr1	171783890	A	T	ENST00000361735	ENSG00000010165	METTL13	TRUE	TRUE
chr1	171783905	C	T	ENST00000361735	ENSG00000010165	METTL13	TRUE	TRUE
chr1	171783911	G	T	ENST00000361735	ENSG00000010165	METTL13	TRUE	TRUE
chr1	171783927	C	A	ENST00000361735	ENSG00000010165	METTL13	TRUE	TRUE
chr1	171783932	C	T	ENST00000361735	ENSG00000010165	METTL13	TRUE	TRUE
chr1	171783942	T	A	ENST00000361735	ENSG00000010165	METTL13	TRUE	TRUE
chr1	171783947	A	T	ENST00000361735	ENSG00000010165	METTL13	TRUE	TRUE
chr1	171783977	G	T	ENST00000361735	ENSG00000010165	METTL13	TRUE	TRUE
chr1	171783980	G	T	ENST00000361735	ENSG00000010165	METTL13	TRUE	TRUE
chr1	171783983	G	T	ENST00000361735	ENSG00000010165	METTL13	TRUE	TRUE
chr1	171783986	A	T	ENST00000361735	ENSG00000010165	METTL13	TRUE	TRUE
chr1	171783993	T	A	ENST00000361735	ENSG00000010165	METTL13	TRUE	TRUE
chr1	171783993	T	G	ENST00000361735	ENSG00000010165	METTL13	TRUE	TRUE
chr1	171783995	C	T	ENST00000361735	ENSG00000010165	METTL13	TRUE	TRUE
chr1	171783998	C	T	ENST00000361735	ENSG00000010165	METTL13	TRUE	TRUE
chr1	171784019	G	T	ENST00000361735	ENSG00000010165	METTL13	TRUE	TRUE
chr1	171784037	C	T	ENST00000361735	ENSG00000010165	METTL13	TRUE	TRUE
chr1	171784054	T	A	ENST00000361735	ENSG00000010165	METTL13	TRUE	TRUE
chr1	171784054	T	G	ENST00000361735	ENSG00000010165	METTL13	TRUE	TRUE
chr1	171784060	C	A	ENST00000361735	ENSG00000010165	METTL13	TRUE	TRUE
chr1	171784073	C	T	ENST00000361735	ENSG00000010165	METTL13	TRUE	TRUE
chr1	171784088	A	T	ENST00000361735	ENSG00000010165	METTL13	TRUE	TRUE
chr1	171784091	A	T	ENST00000361735	ENSG00000010165	METTL13	TRUE	TRUE
chr1	171784115	G	T	ENST00000361735	ENSG00000010165	METTL13	TRUE	TRUE
chr1	171784122	G	A	ENST00000361735	ENSG00000010165	METTL13	TRUE	TRUE
chr1	171784123	G	A	ENST00000361735	ENSG00000010165	METTL13	TRUE	TRUE
chr1	171784139	C	T	ENST00000361735	ENSG00000010165	METTL13	TRUE	TRUE
chr1	171784154	C	T	ENST00000361735	ENSG00000010165	METTL13	TRUE	TRUE
chr1	171784160	C	T	ENST00000361735	ENSG00000010165	METTL13	TRUE	TRUE
chr1	171784167	T	A	ENST00000361735	ENSG00000010165	METTL13	TRUE	TRUE
chr1	171784169	G	T	ENST00000361735	ENSG00000010165	METTL13	TRUE	TRUE
chr1	171784175	G	T	ENST00000361735	ENSG00000010165	METTL13	TRUE	TRUE
chr1	171784181	C	T	ENST00000361735	ENSG00000010165	METTL13	TRUE	TRUE
chr1	171784191	T	A	ENST00000361735	ENSG00000010165	METTL13	TRUE	TRUE
chr1	171784217	A	T	ENST00000361735	ENSG00000010165	METTL13	TRUE	TRUE
chr1	171784247	C	T	ENST00000361735	ENSG00000010165	METTL13	TRUE	TRUE
chr1	171784256	G	T	ENST00000361735	ENSG00000010165	METTL13	TRUE	TRUE
chr1	171784264	T	A	ENST00000361735	ENSG00000010165	METTL13	TRUE	TRUE
chr1	171784268	C	T	ENST00000361735	ENSG00000010165	METTL13	TRUE	TRUE
chr1	171784271	G	T	ENST00000361735	ENSG00000010165	METTL13	TRUE	TRUE
chr1	171784274	C	T	ENST00000361735	ENSG00000010165	METTL13	TRUE	TRUE
chr1	171784280	A	T	ENST00000361735	ENSG00000010165	METTL13	TRUE	TRUE
chr1	171784295	G	T	ENST00000361735	ENSG00000010165	METTL13	TRUE	TRUE
chr1	171784304	G	T	ENST00000361735	ENSG00000010165	METTL13	TRUE	TRUE
chr1	171784316	G	T	ENST00000361735	ENSG00000010165	METTL13	TRUE	TRUE
chr1	171784325	C	T	ENST00000361735	ENSG00000010165	METTL13	TRUE	TRUE
chr1	171784328	G	T	ENST00000361735	ENSG00000010165	METTL13	TRUE	TRUE
chr1	171784331	C	T	ENST00000361735	ENSG00000010165	METTL13	TRUE	TRUE
chr1	171784334	C	T	ENST00000361735	ENSG00000010165	METTL13	TRUE	TRUE
chr1	171784337	C	T	ENST00000361735	ENSG00000010165	METTL13	TRUE	TRUE
chr1	171784342	T	A	ENST00000361735	ENSG00000010165	METTL13	TRUE	TRUE
chr1	171784342	T	G	ENST00000361735	ENSG00000010165	METTL13	TRUE	TRUE
chr1	171784347	G	A	ENST00000361735	ENSG00000010165	METTL13	TRUE	TRUE
chr1	171784348	G	A	ENST00000361735	ENSG00000010165	METTL13	TRUE	TRUE
chr1	171784354	C	A	ENST00000361735	ENSG00000010165	METTL13	TRUE	TRUE
chr1	171784358	C	T	ENST00000361735	ENSG00000010165	METTL13	TRUE	TRUE
chr1	171784370	A	T	ENST00000361735	ENSG00000010165	METTL13	TRUE	TRUE
chr1	171784401	T	A	ENST00000361735	ENSG00000010165	METTL13	TRUE	TRUE
chr1	171784405	C	A	ENST00000361735	ENSG00000010165	METTL13	TRUE	TRUE
chr1	171784421	G	T	ENST00000361735	ENSG00000010165	METTL13	TRUE	TRUE
chr1	171784432	C	A	ENST00000361735	ENSG00000010165	METTL13	TRUE	TRUE
chr1	171784432	C	G	ENST00000361735	ENSG00000010165	METTL13	TRUE	TRUE
chr1	171784463	A	T	ENST00000361735	ENSG00000010165	METTL13	TRUE	TRUE
chr1	171784470	C	A	ENST00000361735	ENSG00000010165	METTL13	TRUE	TRUE
chr1	171784500	G	A	ENST00000361735	ENSG00000010165	METTL13	TRUE	FALSE
chr1	171784500	G	C	ENST00000361735	ENSG00000010165	METTL13	TRUE	FALSE
chr1	171784500	G	T	ENST00000361735	ENSG00000010165	METTL13	TRUE	FALSE
chr1	171784501	T	A	ENST00000361735	ENSG00000010165	METTL13	TRUE	FALSE
chr1	171784501	T	C	ENST00000361735	ENSG00000010165	METTL13	TRUE	FALSE
chr1	171784501	T	G	ENST00000361735	ENSG00000010165	METTL13	TRUE	FALSE
chr1	171785877	A	C	ENST00000361735	ENSG00000010165	METTL13	TRUE	FALSE
chr1	171785877	A	G	ENST00000361735	ENSG00000010165	METTL13	TRUE	FALSE
chr1	171785877	A	T	ENST00000361735	ENSG00000010165	METTL13	TRUE	FALSE
chr1	171785878	G	A	ENST00000361735	ENSG00000010165	METTL13	TRUE	FALSE
chr1	171785878	G	C	ENST00000361735	ENSG00000010165	METTL13	TRUE	FALSE
chr1	171785878	G	T	ENST00000361735	ENSG00000010165	METTL13	TRUE	FALSE
chr1	171785884	C	T	ENST00000361735	ENSG00000010165	METTL13	TRUE	TRUE
chr1	171785893	G	T	ENST00000361735	ENSG00000010165	METTL13	TRUE	TRUE
chr1	171785899	G	T	ENST00000361735	ENSG00000010165	METTL13	TRUE	TRUE
chr1	171785903	G	A	ENST00000361735	ENSG00000010165	METTL13	TRUE	TRUE
chr1	171785904	G	A	ENST00000361735	ENSG00000010165	METTL13	TRUE	TRUE
chr1	171785920	G	T	ENST00000361735	ENSG00000010165	METTL13	TRUE	TRUE
chr1	171785929	A	T	ENST00000361735	ENSG00000010165	METTL13	TRUE	TRUE
chr1	171785932	C	T	ENST00000361735	ENSG00000010165	METTL13	TRUE	TRUE
chr1	171785963	T	A	ENST00000361735	ENSG00000010165	METTL13	TRUE	TRUE
chr1	171785983	C	T	ENST00000361735	ENSG00000010165	METTL13	TRUE	TRUE
chr1	171785989	C	T	ENST00000361735	ENSG00000010165	METTL13	TRUE	TRUE
chr1	171785992	C	T	ENST00000361735	ENSG00000010165	METTL13	TRUE	TRUE
chr1	171785997	T	A	ENST00000361735	ENSG00000010165	METTL13	TRUE	TRUE
chr1	171785997	T	G	ENST00000361735	ENSG00000010165	METTL13	TRUE	TRUE
chr1	171785998	G	T	ENST00000361735	ENSG00000010165	METTL13	TRUE	TRUE
chr1	171786016	C	T	ENST00000361735	ENSG00000010165	METTL13	TRUE	TRUE
chr1	171786022	G	T	ENST00000361735	ENSG00000010165	METTL13	TRUE	TRUE
chr1	171786029	C	A	ENST00000361735	ENSG00000010165	METTL13	TRUE	TRUE
chr1	171786034	A	T	ENST00000361735	ENSG00000010165	METTL13	TRUE	TRUE
chr1	171786043	G	T	ENST00000361735	ENSG00000010165	METTL13	TRUE	TRUE
chr1	171786070	C	T	ENST00000361735	ENSG00000010165	METTL13	TRUE	TRUE
chr1	171786073	C	T	ENST00000361735	ENSG00000010165	METTL13	TRUE	TRUE
chr1	171786076	C	T	ENST00000361735	ENSG00000010165	METTL13	TRUE	TRUE
chr1	171786079	G	A	ENST00000361735	ENSG00000010165	METTL13	TRUE	FALSE
chr1	171786079	G	C	ENST00000361735	ENSG00000010165	METTL13	TRUE	FALSE
chr1	171786079	G	T	ENST00000361735	ENSG00000010165	METTL13	TRUE	FALSE
chr1	171786080	T	A	ENST00000361735	ENSG00000010165	METTL13	TRUE	FALSE
chr1	171786080	T	C	ENST00000361735	ENSG00000010165	METTL13	TRUE	FALSE
chr1	171786080	T	G	ENST00000361735	ENSG00000010165	METTL13	TRUE	FALSE
chr1	171787733	A	C	ENST00000361735	ENSG00000010165	METTL13	TRUE	FALSE
chr1	171787733	A	G	ENST00000361735	ENSG00000010165	METTL13	TRUE	FALSE
chr1	171787733	A	T	ENST00000361735	ENSG00000010165	METTL13	TRUE	FALSE
chr1	171787734	G	A	ENST00000361735	ENSG00000010165	METTL13	TRUE	FALSE
chr1	171787734	G	C	ENST00000361735	ENSG00000010165	METTL13	TRUE	FALSE
chr1	171787734	G	T	ENST00000361735	ENSG00000010165	METTL13	TRUE	FALSE
chr1	171787780	C	T	ENST00000361735	ENSG00000010165	METTL13	TRUE	TRUE
chr1	171787786	C	T	ENST00000361735	ENSG00000010165	METTL13	TRUE	TRUE
chr1	171787794	C	A	ENST00000361735	ENSG00000010165	METTL13	TRUE	TRUE
chr1	171787802	T	A	ENST00000361735	ENSG00000010165	METTL13	TRUE	TRUE
chr1	171787815	T	A	ENST00000361735	ENSG00000010165	METTL13	TRUE	TRUE
chr1	171787815	T	G	ENST00000361735	ENSG00000010165	METTL13	TRUE	TRUE
chr1	171787822	G	T	ENST00000361735	ENSG00000010165	METTL13	TRUE	TRUE
chr1	171787831	C	T	ENST00000361735	ENSG00000010165	METTL13	TRUE	TRUE
chr1	171787843	A	T	ENST00000361735	ENSG00000010165	METTL13	TRUE	TRUE
chr1	171787846	C	T	ENST00000361735	ENSG00000010165	METTL13	TRUE	TRUE
chr1	171787851	C	A	ENST00000361735	ENSG00000010165	METTL13	TRUE	TRUE
chr1	171787851	C	G	ENST00000361735	ENSG00000010165	METTL13	TRUE	TRUE
chr1	171787858	C	T	ENST00000361735	ENSG00000010165	METTL13	TRUE	TRUE
chr1	171787891	C	T	ENST00000361735	ENSG00000010165	METTL13	TRUE	TRUE
chr1	171787897	G	T	ENST00000361735	ENSG00000010165	METTL13	TRUE	TRUE
chr1	171787907	T	A	ENST00000361735	ENSG00000010165	METTL13	TRUE	TRUE
chr1	171787912	A	T	ENST00000361735	ENSG00000010165	METTL13	TRUE	TRUE
chr1	171787927	A	T	ENST00000361735	ENSG00000010165	METTL13	TRUE	TRUE
chr1	171787931	G	A	ENST00000361735	ENSG00000010165	METTL13	TRUE	FALSE
chr1	171787931	G	C	ENST00000361735	ENSG00000010165	METTL13	TRUE	FALSE
chr1	171787931	G	T	ENST00000361735	ENSG00000010165	METTL13	TRUE	FALSE
chr1	171787932	T	A	ENST00000361735	ENSG00000010165	METTL13	TRUE	FALSE
chr1	171787932	T	C	ENST00000361735	ENSG00000010165	METTL13	TRUE	FALSE
chr1	171787932	T	G	ENST00000361735	ENSG00000010165	METTL13	TRUE	FALSE
chr1	171790450	A	C	ENST00000361735	ENSG00000010165	METTL13	TRUE	FALSE
chr1	171790450	A	G	ENST00000361735	ENSG00000010165	METTL13	TRUE	FALSE
chr1	171790450	A	T	ENST00000361735	ENSG00000010165	METTL13	TRUE	FALSE
chr1	171790451	G	A	ENST00000361735	ENSG00000010165	METTL13	TRUE	FALSE
chr1	171790451	G	C	ENST00000361735	ENSG00000010165	METTL13	TRUE	FALSE
chr1	171790451	G	T	ENST00000361735	ENSG00000010165	METTL13	TRUE	FALSE
chr1	171790454	C	T	ENST00000361735	ENSG00000010165	METTL13	TRUE	TRUE
chr1	171790457	A	T	ENST00000361735	ENSG00000010165	METTL13	TRUE	TRUE
chr1	171790460	A	T	ENST00000361735	ENSG00000010165	METTL13	TRUE	TRUE
chr1	171790466	A	T	ENST00000361735	ENSG00000010165	METTL13	TRUE	TRUE
chr1	171790469	A	T	ENST00000361735	ENSG00000010165	METTL13	TRUE	TRUE
chr1	171790478	A	T	ENST00000361735	ENSG00000010165	METTL13	TRUE	TRUE
chr1	171790481	A	T	ENST00000361735	ENSG00000010165	METTL13	TRUE	TRUE
chr1	171790484	C	T	ENST00000361735	ENSG00000010165	METTL13	TRUE	TRUE
chr1	171790502	G	T	ENST00000361735	ENSG00000010165	METTL13	TRUE	TRUE
chr1	171790526	C	T	ENST00000361735	ENSG00000010165	METTL13	TRUE	TRUE
chr1	171790538	A	T	ENST00000361735	ENSG00000010165	METTL13	TRUE	TRUE
chr1	171790546	C	A	ENST00000361735	ENSG00000010165	METTL13	TRUE	TRUE
chr1	171790546	C	G	ENST00000361735	ENSG00000010165	METTL13	TRUE	TRUE
chr1	171790552	T	A	ENST00000361735	ENSG00000010165	METTL13	TRUE	TRUE
chr1	171790555	T	A	ENST00000361735	ENSG00000010165	METTL13	TRUE	TRUE
chr1	171790556	G	T	ENST00000361735	ENSG00000010165	METTL13	TRUE	TRUE
chr1	171790565	A	T	ENST00000361735	ENSG00000010165	METTL13	TRUE	TRUE
chr1	171790595	A	T	ENST00000361735	ENSG00000010165	METTL13	TRUE	TRUE
chr1	171790604	G	T	ENST00000361735	ENSG00000010165	METTL13	TRUE	TRUE
chr1	171790616	G	T	ENST00000361735	ENSG00000010165	METTL13	TRUE	TRUE
chr1	171790617	G	A	ENST00000361735	ENSG00000010165	METTL13	TRUE	FALSE
chr1	171790617	G	C	ENST00000361735	ENSG00000010165	METTL13	TRUE	FALSE
chr1	171790617	G	T	ENST00000361735	ENSG00000010165	METTL13	TRUE	FALSE
chr1	171790618	T	A	ENST00000361735	ENSG00000010165	METTL13	TRUE	FALSE
chr1	171790618	T	C	ENST00000361735	ENSG00000010165	METTL13	TRUE	FALSE
chr1	171790618	T	G	ENST00000361735	ENSG00000010165	METTL13	TRUE	FALSE
chr1	171792015	A	C	ENST00000361735	ENSG00000010165	METTL13	TRUE	FALSE
chr1	171792015	A	G	ENST00000361735	ENSG00000010165	METTL13	TRUE	FALSE
chr1	171792015	A	T	ENST00000361735	ENSG00000010165	METTL13	TRUE	FALSE
chr1	171792016	G	A	ENST00000361735	ENSG00000010165	METTL13	TRUE	FALSE
chr1	171792016	G	C	ENST00000361735	ENSG00000010165	METTL13	TRUE	FALSE
chr1	171792016	G	T	ENST00000361735	ENSG00000010165	METTL13	TRUE	FALSE
chr1	171792032	T	A	ENST00000361735	ENSG00000010165	METTL13	TRUE	TRUE
chr1	171792035	T	A	ENST00000361735	ENSG00000010165	METTL13	TRUE	TRUE
chr1	171792091	A	T	ENST00000361735	ENSG00000010165	METTL13	TRUE	TRUE
chr1	171792099	C	A	ENST00000361735	ENSG00000010165	METTL13	TRUE	TRUE
chr1	171792112	G	T	ENST00000361735	ENSG00000010165	METTL13	TRUE	TRUE
chr1	171792131	T	A	ENST00000361735	ENSG00000010165	METTL13	TRUE	TRUE
chr1	171792133	G	T	ENST00000361735	ENSG00000010165	METTL13	TRUE	TRUE
chr1	171792145	C	T	ENST00000361735	ENSG00000010165	METTL13	TRUE	TRUE
chr1	171792149	G	A	ENST00000361735	ENSG00000010165	METTL13	TRUE	TRUE
chr1	171792150	G	A	ENST00000361735	ENSG00000010165	METTL13	TRUE	TRUE
chr1	171792163	C	T	ENST00000361735	ENSG00000010165	METTL13	TRUE	TRUE
chr1	171792172	C	T	ENST00000361735	ENSG00000010165	METTL13	TRUE	TRUE
chr1	171792178	A	T	ENST00000361735	ENSG00000010165	METTL13	TRUE	TRUE
chr1	171792207	T	A	ENST00000361735	ENSG00000010165	METTL13	TRUE	TRUE
chr1	171792207	T	G	ENST00000361735	ENSG00000010165	METTL13	TRUE	TRUE
chr1	171792218	T	A	ENST00000361735	ENSG00000010165	METTL13	TRUE	TRUE
chr1	171792223	G	T	ENST00000361735	ENSG00000010165	METTL13	TRUE	TRUE
chr1	171792226	G	T	ENST00000361735	ENSG00000010165	METTL13	TRUE	TRUE
chr1	171792229	G	T	ENST00000361735	ENSG00000010165	METTL13	TRUE	TRUE
chr1	171792232	G	T	ENST00000361735	ENSG00000010165	METTL13	TRUE	TRUE
chr1	171792236	G	A	ENST00000361735	ENSG00000010165	METTL13	TRUE	FALSE
chr1	171792236	G	C	ENST00000361735	ENSG00000010165	METTL13	TRUE	FALSE
chr1	171792236	G	T	ENST00000361735	ENSG00000010165	METTL13	TRUE	FALSE
chr1	171792237	T	A	ENST00000361735	ENSG00000010165	METTL13	TRUE	FALSE
chr1	171792237	T	C	ENST00000361735	ENSG00000010165	METTL13	TRUE	FALSE
chr1	171792237	T	G	ENST00000361735	ENSG00000010165	METTL13	TRUE	FALSE
chr1	171794394	A	C	ENST00000361735	ENSG00000010165	METTL13	TRUE	FALSE
chr1	171794394	A	G	ENST00000361735	ENSG00000010165	METTL13	TRUE	FALSE
chr1	171794394	A	T	ENST00000361735	ENSG00000010165	METTL13	TRUE	FALSE
chr1	171794395	G	A	ENST00000361735	ENSG00000010165	METTL13	TRUE	FALSE
chr1	171794395	G	C	ENST00000361735	ENSG00000010165	METTL13	TRUE	FALSE
chr1	171794395	G	T	ENST00000361735	ENSG00000010165	METTL13	TRUE	FALSE
chr1	171794406	C	A	ENST00000361735	ENSG00000010165	METTL13	TRUE	TRUE
chr1	171794409	C	A	ENST00000361735	ENSG00000010165	METTL13	TRUE	TRUE
chr1	171794409	C	G	ENST00000361735	ENSG00000010165	METTL13	TRUE	TRUE
chr1	171794437	A	T	ENST00000361735	ENSG00000010165	METTL13	TRUE	TRUE
chr1	171794452	G	T	ENST00000361735	ENSG00000010165	METTL13	TRUE	TRUE
chr1	171794463	T	A	ENST00000361735	ENSG00000010165	METTL13	TRUE	TRUE
chr1	171794482	G	T	ENST00000361735	ENSG00000010165	METTL13	FALSE	FALSE
chr1	171794485	C	T	ENST00000361735	ENSG00000010165	METTL13	FALSE	FALSE
chr1	171794497	C	T	ENST00000361735	ENSG00000010165	METTL13	FALSE	FALSE
chr1	171794500	A	T	ENST00000361735	ENSG00000010165	METTL13	FALSE	FALSE
chr1	171794506	A	T	ENST00000361735	ENSG00000010165	METTL13	FALSE	FALSE
chr1	171794516	T	A	ENST00000361735	ENSG00000010165	METTL13	FALSE	FALSE
chr1	171794524	G	T	ENST00000361735	ENSG00000010165	METTL13	FALSE	FALSE
chr1	171794528	G	A	ENST00000361735	ENSG00000010165	METTL13	TRUE	FALSE
chr1	171794528	G	C	ENST00000361735	ENSG00000010165	METTL13	TRUE	FALSE
chr1	171794528	G	T	ENST00000361735	ENSG00000010165	METTL13	TRUE	FALSE
chr1	171794529	T	A	ENST00000361735	ENSG00000010165	METTL13	TRUE	FALSE
chr1	171794529	T	C	ENST00000361735	ENSG00000010165	METTL13	TRUE	FALSE
chr1	171794529	T	G	ENST00000361735	ENSG00000010165	METTL13	TRUE	FALSE
chr1	171796480	A	C	ENST00000361735	ENSG00000010165	METTL13	FALSE	FALSE
chr1	171796480	A	G	ENST00000361735	ENSG00000010165	METTL13	FALSE	FALSE
chr1	171796480	A	T	ENST00000361735	ENSG00000010165	METTL13	FALSE	FALSE
chr1	171796481	G	A	ENST00000361735	ENSG00000010165	METTL13	FALSE	FALSE
chr1	171796481	G	C	ENST00000361735	ENSG00000010165	METTL13	FALSE	FALSE
chr1	171796481	G	T	ENST00000361735	ENSG00000010165	METTL13	FALSE	FALSE
chr1	171796507	C	A	ENST00000361735	ENSG00000010165	METTL13	FALSE	FALSE
chr1	171796508	C	T	ENST00000361735	ENSG00000010165	METTL13	FALSE	FALSE
chr1	171796515	T	A	ENST00000361735	ENSG00000010165	METTL13	FALSE	FALSE
chr1	171796523	A	T	ENST00000361735	ENSG00000010165	METTL13	FALSE	FALSE
chr1	171796530	C	A	ENST00000361735	ENSG00000010165	METTL13	FALSE	FALSE
chr1	171796530	C	G	ENST00000361735	ENSG00000010165	METTL13	FALSE	FALSE
chr1	171796547	A	T	ENST00000361735	ENSG00000010165	METTL13	FALSE	FALSE
chr1	171796570	T	A	ENST00000361735	ENSG00000010165	METTL13	FALSE	FALSE
chr1	171796570	T	G	ENST00000361735	ENSG00000010165	METTL13	FALSE	FALSE
chr1	171796577	C	T	ENST00000361735	ENSG00000010165	METTL13	FALSE	FALSE
chr1	171796583	G	T	ENST00000361735	ENSG00000010165	METTL13	FALSE	FALSE
chr1	171796589	G	T	ENST00000361735	ENSG00000010165	METTL13	FALSE	FALSE
chr1	171796598	G	T	ENST00000361735	ENSG00000010165	METTL13	FALSE	FALSE
chr1	171796612	T	A	ENST00000361735	ENSG00000010165	METTL13	FALSE	FALSE
chr1	171796613	C	T	ENST00000361735	ENSG00000010165	METTL13	FALSE	FALSE
chr1	171796625	G	T	ENST00000361735	ENSG00000010165	METTL13	FALSE	FALSE
chr1	171796628	C	T	ENST00000361735	ENSG00000010165	METTL13	FALSE	FALSE
chr1	171796631	A	T	ENST00000361735	ENSG00000010165	METTL13	FALSE	FALSE
chr1	171796646	G	T	ENST00000361735	ENSG00000010165	METTL13	FALSE	FALSE
chr1	171796655	G	T	ENST00000361735	ENSG00000010165	METTL13	FALSE	FALSE
chr1	171796664	C	T	ENST00000361735	ENSG00000010165	METTL13	FALSE	FALSE
chr1	171796671	T	A	ENST00000361735	ENSG00000010165	METTL13	FALSE	FALSE
chr1	171796673	G	T	ENST00000361735	ENSG00000010165	METTL13	FALSE	FALSE
chr1	171796688	A	T	ENST00000361735	ENSG00000010165	METTL13	FALSE	FALSE
chr1	171796704	G	A	ENST00000361735	ENSG00000010165	METTL13	FALSE	FALSE
chr1	171796705	G	A	ENST00000361735	ENSG00000010165	METTL13	FALSE	FALSE
chr1	171796717	T	A	ENST00000361735	ENSG00000010165	METTL13	FALSE	FALSE
chr1	171796717	T	G	ENST00000361735	ENSG00000010165	METTL13	FALSE	FALSE
chr1	171796722	T	A	ENST00000361735	ENSG00000010165	METTL13	FALSE	FALSE
chr1	171796725	C	A	ENST00000361735	ENSG00000010165	METTL13	FALSE	FALSE
chr1	171796725	C	G	ENST00000361735	ENSG00000010165	METTL13	FALSE	FALSE
chr1	171796736	A	T	ENST00000361735	ENSG00000010165	METTL13	FALSE	FALSE
chr1	171796745	A	T	ENST00000361735	ENSG00000010165	METTL13	FALSE	FALSE
chr1	171841669	G	T	ENST00000627582	ENSG00000197959	DNM3	FALSE	FALSE
chr1	171841675	G	T	ENST00000627582	ENSG00000197959	DNM3	FALSE	FALSE
chr1	171841678	G	T	ENST00000627582	ENSG00000197959	DNM3	FALSE	FALSE
chr1	171841705	C	T	ENST00000627582	ENSG00000197959	DNM3	FALSE	FALSE
chr1	171841718	C	A	ENST00000627582	ENSG00000197959	DNM3	TRUE	FALSE
chr1	171841726	G	T	ENST00000627582	ENSG00000197959	DNM3	TRUE	FALSE
chr1	171841729	C	T	ENST00000627582	ENSG00000197959	DNM3	TRUE	TRUE
chr1	171841737	C	A	ENST00000627582	ENSG00000197959	DNM3	TRUE	TRUE
chr1	171841744	G	T	ENST00000627582	ENSG00000197959	DNM3	TRUE	TRUE
chr1	171841753	C	T	ENST00000627582	ENSG00000197959	DNM3	TRUE	TRUE
chr1	171841774	C	T	ENST00000627582	ENSG00000197959	DNM3	TRUE	TRUE
chr1	171841786	A	T	ENST00000627582	ENSG00000197959	DNM3	TRUE	TRUE
chr1	171841793	C	A	ENST00000627582	ENSG00000197959	DNM3	TRUE	TRUE
chr1	171841801	G	T	ENST00000627582	ENSG00000197959	DNM3	TRUE	TRUE
chr1	171841818	G	A	ENST00000627582	ENSG00000197959	DNM3	TRUE	FALSE
chr1	171841818	G	C	ENST00000627582	ENSG00000197959	DNM3	TRUE	FALSE
chr1	171841818	G	T	ENST00000627582	ENSG00000197959	DNM3	TRUE	FALSE
chr1	171841819	T	A	ENST00000627582	ENSG00000197959	DNM3	TRUE	FALSE
chr1	171841819	T	C	ENST00000627582	ENSG00000197959	DNM3	FALSE	FALSE
chr1	171841819	T	G	ENST00000627582	ENSG00000197959	DNM3	TRUE	FALSE
chr1	171921746	A	C	ENST00000627582	ENSG00000197959	DNM3	TRUE	FALSE
chr1	171921746	A	G	ENST00000627582	ENSG00000197959	DNM3	TRUE	FALSE
chr1	171921746	A	T	ENST00000627582	ENSG00000197959	DNM3	TRUE	FALSE
chr1	171921747	G	A	ENST00000627582	ENSG00000197959	DNM3	TRUE	FALSE
chr1	171921747	G	C	ENST00000627582	ENSG00000197959	DNM3	TRUE	FALSE
chr1	171921747	G	T	ENST00000627582	ENSG00000197959	DNM3	TRUE	FALSE
chr1	171921761	C	T	ENST00000627582	ENSG00000197959	DNM3	TRUE	TRUE
chr1	171921768	C	A	ENST00000627582	ENSG00000197959	DNM3	TRUE	TRUE
chr1	171921782	A	T	ENST00000627582	ENSG00000197959	DNM3	TRUE	TRUE
chr1	171921785	C	T	ENST00000627582	ENSG00000197959	DNM3	TRUE	TRUE
chr1	171921800	C	T	ENST00000627582	ENSG00000197959	DNM3	TRUE	TRUE
chr1	171921815	A	T	ENST00000627582	ENSG00000197959	DNM3	TRUE	TRUE
chr1	171921821	G	T	ENST00000627582	ENSG00000197959	DNM3	TRUE	TRUE
chr1	171921822	G	A	ENST00000627582	ENSG00000197959	DNM3	TRUE	FALSE
chr1	171921822	G	C	ENST00000627582	ENSG00000197959	DNM3	TRUE	FALSE
chr1	171921822	G	T	ENST00000627582	ENSG00000197959	DNM3	TRUE	FALSE
chr1	171921823	T	A	ENST00000627582	ENSG00000197959	DNM3	TRUE	FALSE
chr1	171921823	T	C	ENST00000627582	ENSG00000197959	DNM3	TRUE	FALSE
chr1	171921823	T	G	ENST00000627582	ENSG00000197959	DNM3	TRUE	FALSE
chr1	171987654	A	C	ENST00000627582	ENSG00000197959	DNM3	TRUE	FALSE
chr1	171987654	A	G	ENST00000627582	ENSG00000197959	DNM3	TRUE	FALSE
chr1	171987654	A	T	ENST00000627582	ENSG00000197959	DNM3	TRUE	FALSE
chr1	171987655	G	A	ENST00000627582	ENSG00000197959	DNM3	TRUE	FALSE
chr1	171987655	G	C	ENST00000627582	ENSG00000197959	DNM3	TRUE	FALSE
chr1	171987655	G	T	ENST00000627582	ENSG00000197959	DNM3	TRUE	FALSE
chr1	171987660	T	A	ENST00000627582	ENSG00000197959	DNM3	TRUE	TRUE
chr1	171987660	T	G	ENST00000627582	ENSG00000197959	DNM3	TRUE	TRUE
chr1	171987664	G	T	ENST00000627582	ENSG00000197959	DNM3	TRUE	TRUE
chr1	171987678	C	A	ENST00000627582	ENSG00000197959	DNM3	TRUE	TRUE
chr1	171987679	A	T	ENST00000627582	ENSG00000197959	DNM3	TRUE	TRUE
chr1	171987682	G	T	ENST00000627582	ENSG00000197959	DNM3	TRUE	TRUE
chr1	171987685	A	T	ENST00000627582	ENSG00000197959	DNM3	TRUE	TRUE
chr1	171987688	A	T	ENST00000627582	ENSG00000197959	DNM3	TRUE	TRUE
chr1	171987706	G	T	ENST00000627582	ENSG00000197959	DNM3	TRUE	TRUE
chr1	171987718	G	T	ENST00000627582	ENSG00000197959	DNM3	TRUE	TRUE
chr1	171987724	G	T	ENST00000627582	ENSG00000197959	DNM3	TRUE	TRUE
chr1	171987730	G	T	ENST00000627582	ENSG00000197959	DNM3	TRUE	TRUE
chr1	171987748	G	T	ENST00000627582	ENSG00000197959	DNM3	TRUE	TRUE
chr1	171987757	A	T	ENST00000627582	ENSG00000197959	DNM3	TRUE	TRUE
chr1	171987785	T	A	ENST00000627582	ENSG00000197959	DNM3	TRUE	TRUE
chr1	171987785	T	G	ENST00000627582	ENSG00000197959	DNM3	TRUE	TRUE
chr1	171987787	C	T	ENST00000627582	ENSG00000197959	DNM3	TRUE	TRUE
chr1	171987795	T	A	ENST00000627582	ENSG00000197959	DNM3	TRUE	TRUE
chr1	171987795	T	G	ENST00000627582	ENSG00000197959	DNM3	TRUE	TRUE
chr1	171987806	G	A	ENST00000627582	ENSG00000197959	DNM3	TRUE	FALSE
chr1	171987806	G	C	ENST00000627582	ENSG00000197959	DNM3	TRUE	FALSE
chr1	171987806	G	T	ENST00000627582	ENSG00000197959	DNM3	TRUE	FALSE
chr1	171987807	T	A	ENST00000627582	ENSG00000197959	DNM3	TRUE	FALSE
chr1	171987807	T	C	ENST00000627582	ENSG00000197959	DNM3	FALSE	FALSE
chr1	171987807	T	G	ENST00000627582	ENSG00000197959	DNM3	TRUE	FALSE
chr1	171988943	A	C	ENST00000627582	ENSG00000197959	DNM3	TRUE	FALSE
chr1	171988943	A	G	ENST00000627582	ENSG00000197959	DNM3	TRUE	FALSE
chr1	171988943	A	T	ENST00000627582	ENSG00000197959	DNM3	TRUE	FALSE
chr1	171988944	G	A	ENST00000627582	ENSG00000197959	DNM3	TRUE	FALSE
chr1	171988944	G	C	ENST00000627582	ENSG00000197959	DNM3	TRUE	FALSE
chr1	171988944	G	T	ENST00000627582	ENSG00000197959	DNM3	TRUE	FALSE
chr1	171988948	T	A	ENST00000627582	ENSG00000197959	DNM3	TRUE	TRUE
chr1	171988948	T	G	ENST00000627582	ENSG00000197959	DNM3	TRUE	TRUE
chr1	171988974	G	T	ENST00000627582	ENSG00000197959	DNM3	TRUE	TRUE
chr1	171988983	A	T	ENST00000627582	ENSG00000197959	DNM3	TRUE	TRUE
chr1	171988995	G	T	ENST00000627582	ENSG00000197959	DNM3	TRUE	TRUE
chr1	171989001	C	T	ENST00000627582	ENSG00000197959	DNM3	TRUE	TRUE
chr1	171989016	G	T	ENST00000627582	ENSG00000197959	DNM3	TRUE	TRUE
chr1	171989021	T	A	ENST00000627582	ENSG00000197959	DNM3	TRUE	TRUE
chr1	171989021	T	G	ENST00000627582	ENSG00000197959	DNM3	TRUE	TRUE
chr1	171989022	C	T	ENST00000627582	ENSG00000197959	DNM3	TRUE	TRUE
chr1	171989028	A	T	ENST00000627582	ENSG00000197959	DNM3	TRUE	TRUE
chr1	171989031	G	T	ENST00000627582	ENSG00000197959	DNM3	TRUE	TRUE
chr1	171989043	C	T	ENST00000627582	ENSG00000197959	DNM3	TRUE	TRUE
chr1	171989058	G	T	ENST00000627582	ENSG00000197959	DNM3	TRUE	TRUE
chr1	171989066	T	A	ENST00000627582	ENSG00000197959	DNM3	TRUE	TRUE
chr1	171989074	T	A	ENST00000627582	ENSG00000197959	DNM3	TRUE	TRUE
chr1	171989074	T	G	ENST00000627582	ENSG00000197959	DNM3	TRUE	TRUE
chr1	171989110	C	A	ENST00000627582	ENSG00000197959	DNM3	TRUE	TRUE
chr1	171989110	C	G	ENST00000627582	ENSG00000197959	DNM3	TRUE	TRUE
chr1	171989121	A	T	ENST00000627582	ENSG00000197959	DNM3	TRUE	TRUE
chr1	171989130	A	T	ENST00000627582	ENSG00000197959	DNM3	TRUE	TRUE
chr1	171989133	G	T	ENST00000627582	ENSG00000197959	DNM3	TRUE	TRUE
chr1	171989145	C	T	ENST00000627582	ENSG00000197959	DNM3	TRUE	TRUE
chr1	171989149	G	A	ENST00000627582	ENSG00000197959	DNM3	TRUE	FALSE
chr1	171989149	G	C	ENST00000627582	ENSG00000197959	DNM3	TRUE	FALSE
chr1	171989149	G	T	ENST00000627582	ENSG00000197959	DNM3	TRUE	FALSE
chr1	171989150	T	A	ENST00000627582	ENSG00000197959	DNM3	TRUE	FALSE
chr1	171989150	T	C	ENST00000627582	ENSG00000197959	DNM3	TRUE	FALSE
chr1	171989150	T	G	ENST00000627582	ENSG00000197959	DNM3	TRUE	FALSE
chr1	172032400	A	C	ENST00000627582	ENSG00000197959	DNM3	TRUE	FALSE
chr1	172032400	A	G	ENST00000627582	ENSG00000197959	DNM3	TRUE	FALSE
chr1	172032400	A	T	ENST00000627582	ENSG00000197959	DNM3	TRUE	FALSE
chr1	172032401	G	A	ENST00000627582	ENSG00000197959	DNM3	TRUE	FALSE
chr1	172032401	G	C	ENST00000627582	ENSG00000197959	DNM3	TRUE	FALSE
chr1	172032401	G	T	ENST00000627582	ENSG00000197959	DNM3	TRUE	FALSE
chr1	172032407	A	T	ENST00000627582	ENSG00000197959	DNM3
chr1	172032416	G	T	ENST00000627582	ENSG00000197959	DNM3
chr1	172032428	A	T	ENST00000627582	ENSG00000197959	DNM3
chr1	172032446	G	T	ENST00000627582	ENSG00000197959	DNM3
chr1	172032449	G	T	ENST00000627582	ENSG00000197959	DNM3
chr1	172032473	G	T	ENST00000627582	ENSG00000197959	DNM3
chr1	172032479	A	T	ENST00000627582	ENSG00000197959	DNM3
chr1	172032486	T	A	ENST00000627582	ENSG00000197959	DNM3
chr1	172032501	G	A	ENST00000627582	ENSG00000197959	DNM3	TRUE	FALSE
chr1	172032501	G	C	ENST00000627582	ENSG00000197959	DNM3	TRUE	FALSE
chr1	172032501	G	T	ENST00000627582	ENSG00000197959	DNM3	TRUE	FALSE
chr1	172032502	T	A	ENST00000627582	ENSG00000197959	DNM3	TRUE	FALSE
chr1	172032502	T	C	ENST00000627582	ENSG00000197959	DNM3	TRUE	FALSE
chr1	172032502	T	G	ENST00000627582	ENSG00000197959	DNM3	TRUE	FALSE
chr1	172033103	A	C	ENST00000627582	ENSG00000197959	DNM3	TRUE	FALSE
chr1	172033103	A	G	ENST00000627582	ENSG00000197959	DNM3	TRUE	FALSE
chr1	172033103	A	T	ENST00000627582	ENSG00000197959	DNM3	TRUE	FALSE
chr1	172033104	G	A	ENST00000627582	ENSG00000197959	DNM3	TRUE	FALSE
chr1	172033104	G	C	ENST00000627582	ENSG00000197959	DNM3	TRUE	FALSE
chr1	172033104	G	T	ENST00000627582	ENSG00000197959	DNM3	TRUE	FALSE
chr1	172033109	C	A	ENST00000627582	ENSG00000197959	DNM3	TRUE	TRUE
chr1	172033109	C	G	ENST00000627582	ENSG00000197959	DNM3	TRUE	TRUE
chr1	172033125	A	T	ENST00000627582	ENSG00000197959	DNM3	TRUE	TRUE
chr1	172033131	C	T	ENST00000627582	ENSG00000197959	DNM3	TRUE	TRUE
chr1	172033134	A	T	ENST00000627582	ENSG00000197959	DNM3	TRUE	TRUE
chr1	172033149	A	T	ENST00000627582	ENSG00000197959	DNM3	TRUE	TRUE
chr1	172033152	A	T	ENST00000627582	ENSG00000197959	DNM3	TRUE	TRUE
chr1	172033161	A	T	ENST00000627582	ENSG00000197959	DNM3	TRUE	TRUE
chr1	172033179	G	T	ENST00000627582	ENSG00000197959	DNM3	TRUE	TRUE
chr1	172033185	A	T	ENST00000627582	ENSG00000197959	DNM3	TRUE	TRUE
chr1	172033211	C	A	ENST00000627582	ENSG00000197959	DNM3	TRUE	TRUE
chr1	172033211	C	G	ENST00000627582	ENSG00000197959	DNM3	TRUE	TRUE
chr1	172033212	A	T	ENST00000627582	ENSG00000197959	DNM3	TRUE	TRUE
chr1	172033227	C	T	ENST00000627582	ENSG00000197959	DNM3	TRUE	TRUE
chr1	172033233	G	T	ENST00000627582	ENSG00000197959	DNM3	TRUE	TRUE
chr1	172033248	C	T	ENST00000627582	ENSG00000197959	DNM3	TRUE	TRUE
chr1	172033251	A	T	ENST00000627582	ENSG00000197959	DNM3	TRUE	TRUE
chr1	172033263	C	T	ENST00000627582	ENSG00000197959	DNM3	TRUE	TRUE
chr1	172033266	G	A	ENST00000627582	ENSG00000197959	DNM3	TRUE	FALSE
chr1	172033266	G	C	ENST00000627582	ENSG00000197959	DNM3	TRUE	FALSE
chr1	172033266	G	T	ENST00000627582	ENSG00000197959	DNM3	TRUE	FALSE
chr1	172033267	T	A	ENST00000627582	ENSG00000197959	DNM3	TRUE	FALSE
chr1	172033267	T	C	ENST00000627582	ENSG00000197959	DNM3	TRUE	FALSE
chr1	172033267	T	G	ENST00000627582	ENSG00000197959	DNM3	TRUE	FALSE
chr1	172038317	A	C	ENST00000627582	ENSG00000197959	DNM3	TRUE	FALSE
chr1	172038317	A	G	ENST00000627582	ENSG00000197959	DNM3	TRUE	FALSE
chr1	172038317	A	T	ENST00000627582	ENSG00000197959	DNM3	TRUE	FALSE
chr1	172038318	G	A	ENST00000627582	ENSG00000197959	DNM3	TRUE	FALSE
chr1	172038318	G	C	ENST00000627582	ENSG00000197959	DNM3	TRUE	FALSE
chr1	172038318	G	T	ENST00000627582	ENSG00000197959	DNM3	TRUE	FALSE
chr1	172038319	C	T	ENST00000627582	ENSG00000197959	DNM3	TRUE	TRUE
chr1	172038364	A	T	ENST00000627582	ENSG00000197959	DNM3	TRUE	TRUE
chr1	172038370	C	T	ENST00000627582	ENSG00000197959	DNM3	TRUE	TRUE
chr1	172038373	G	T	ENST00000627582	ENSG00000197959	DNM3	TRUE	TRUE
chr1	172038376	C	T	ENST00000627582	ENSG00000197959	DNM3	TRUE	TRUE
chr1	172038380	T	A	ENST00000627582	ENSG00000197959	DNM3	TRUE	TRUE
chr1	172038391	G	T	ENST00000627582	ENSG00000197959	DNM3	TRUE	TRUE
chr1	172038397	G	T	ENST00000627582	ENSG00000197959	DNM3	TRUE	TRUE
chr1	172038403	G	T	ENST00000627582	ENSG00000197959	DNM3	TRUE	TRUE
chr1	172038411	C	A	ENST00000627582	ENSG00000197959	DNM3	TRUE	TRUE
chr1	172038411	C	G	ENST00000627582	ENSG00000197959	DNM3	TRUE	TRUE
chr1	172038412	A	T	ENST00000627582	ENSG00000197959	DNM3	TRUE	TRUE
chr1	172038421	A	T	ENST00000627582	ENSG00000197959	DNM3	TRUE	TRUE
chr1	172038427	G	T	ENST00000627582	ENSG00000197959	DNM3	TRUE	TRUE
chr1	172038442	A	T	ENST00000627582	ENSG00000197959	DNM3	TRUE	TRUE
chr1	172038448	A	T	ENST00000627582	ENSG00000197959	DNM3	TRUE	TRUE
chr1	172038455	T	A	ENST00000627582	ENSG00000197959	DNM3	TRUE	TRUE
chr1	172038460	C	T	ENST00000627582	ENSG00000197959	DNM3	TRUE	TRUE
chr1	172038462	G	A	ENST00000627582	ENSG00000197959	DNM3	TRUE	FALSE
chr1	172038462	G	C	ENST00000627582	ENSG00000197959	DNM3	TRUE	FALSE
chr1	172038462	G	T	ENST00000627582	ENSG00000197959	DNM3	TRUE	FALSE
chr1	172038463	T	A	ENST00000627582	ENSG00000197959	DNM3	TRUE	FALSE
chr1	172038463	T	C	ENST00000627582	ENSG00000197959	DNM3	TRUE	FALSE
chr1	172038463	T	G	ENST00000627582	ENSG00000197959	DNM3	TRUE	FALSE
chr1	172042007	A	C	ENST00000627582	ENSG00000197959	DNM3	TRUE	FALSE
chr1	172042007	A	G	ENST00000627582	ENSG00000197959	DNM3	TRUE	FALSE
chr1	172042007	A	T	ENST00000627582	ENSG00000197959	DNM3	TRUE	FALSE
chr1	172042008	G	A	ENST00000627582	ENSG00000197959	DNM3	TRUE	FALSE
chr1	172042008	G	C	ENST00000627582	ENSG00000197959	DNM3	TRUE	FALSE
chr1	172042008	G	T	ENST00000627582	ENSG00000197959	DNM3	TRUE	FALSE
chr1	172042016	C	T	ENST00000627582	ENSG00000197959	DNM3	TRUE	TRUE
chr1	172042019	C	T	ENST00000627582	ENSG00000197959	DNM3	TRUE	TRUE
chr1	172042037	G	T	ENST00000627582	ENSG00000197959	DNM3	TRUE	TRUE
chr1	172042040	A	T	ENST00000627582	ENSG00000197959	DNM3	TRUE	TRUE
chr1	172042043	A	T	ENST00000627582	ENSG00000197959	DNM3	TRUE	TRUE
chr1	172042049	G	T	ENST00000627582	ENSG00000197959	DNM3	TRUE	TRUE
chr1	172042056	C	A	ENST00000627582	ENSG00000197959	DNM3	TRUE	TRUE
chr1	172042056	C	G	ENST00000627582	ENSG00000197959	DNM3	TRUE	TRUE
chr1	172042064	C	T	ENST00000627582	ENSG00000197959	DNM3	TRUE	TRUE
chr1	172042079	G	T	ENST00000627582	ENSG00000197959	DNM3	TRUE	TRUE
chr1	172042086	C	A	ENST00000627582	ENSG00000197959	DNM3	TRUE	TRUE
chr1	172042086	C	G	ENST00000627582	ENSG00000197959	DNM3	TRUE	TRUE
chr1	172042097	A	T	ENST00000627582	ENSG00000197959	DNM3	TRUE	TRUE
chr1	172042118	G	T	ENST00000627582	ENSG00000197959	DNM3	TRUE	TRUE
chr1	172042133	G	T	ENST00000627582	ENSG00000197959	DNM3	TRUE	TRUE
chr1	172042142	A	T	ENST00000627582	ENSG00000197959	DNM3	TRUE	TRUE
chr1	172042145	G	A	ENST00000627582	ENSG00000197959	DNM3	TRUE	FALSE
chr1	172042145	G	C	ENST00000627582	ENSG00000197959	DNM3	TRUE	FALSE
chr1	172042145	G	T	ENST00000627582	ENSG00000197959	DNM3	TRUE	FALSE
chr1	172042146	T	A	ENST00000627582	ENSG00000197959	DNM3	TRUE	FALSE
chr1	172042146	T	C	ENST00000627582	ENSG00000197959	DNM3	TRUE	FALSE
chr1	172042146	T	G	ENST00000627582	ENSG00000197959	DNM3	TRUE	FALSE
chr1	172044383	A	C	ENST00000627582	ENSG00000197959	DNM3	TRUE	FALSE
chr1	172044383	A	G	ENST00000627582	ENSG00000197959	DNM3	TRUE	FALSE
chr1	172044383	A	T	ENST00000627582	ENSG00000197959	DNM3	TRUE	FALSE
chr1	172044384	G	A	ENST00000627582	ENSG00000197959	DNM3	TRUE	FALSE
chr1	172044384	G	C	ENST00000627582	ENSG00000197959	DNM3	TRUE	FALSE
chr1	172044384	G	T	ENST00000627582	ENSG00000197959	DNM3	TRUE	FALSE
chr1	172044388	G	T	ENST00000627582	ENSG00000197959	DNM3	TRUE	TRUE
chr1	172044397	G	T	ENST00000627582	ENSG00000197959	DNM3	TRUE	TRUE
chr1	172044400	A	T	ENST00000627582	ENSG00000197959	DNM3	TRUE	TRUE
chr1	172044403	G	T	ENST00000627582	ENSG00000197959	DNM3	TRUE	TRUE
chr1	172044407	T	A	ENST00000627582	ENSG00000197959	DNM3	TRUE	TRUE
chr1	172044409	C	T	ENST00000627582	ENSG00000197959	DNM3	TRUE	TRUE
chr1	172044412	A	T	ENST00000627582	ENSG00000197959	DNM3	TRUE	TRUE
chr1	172044415	G	T	ENST00000627582	ENSG00000197959	DNM3	TRUE	TRUE
chr1	172044426	T	A	ENST00000627582	ENSG00000197959	DNM3	TRUE	TRUE
chr1	172044426	T	G	ENST00000627582	ENSG00000197959	DNM3	TRUE	TRUE
chr1	172044433	A	T	ENST00000627582	ENSG00000197959	DNM3	TRUE	TRUE
chr1	172044453	G	A	ENST00000627582	ENSG00000197959	DNM3	TRUE	FALSE
chr1	172044453	G	C	ENST00000627582	ENSG00000197959	DNM3	TRUE	FALSE
chr1	172044453	G	T	ENST00000627582	ENSG00000197959	DNM3	TRUE	FALSE
chr1	172044454	C	A	ENST00000627582	ENSG00000197959	DNM3	TRUE	FALSE
chr1	172044454	C	G	ENST00000627582	ENSG00000197959	DNM3	TRUE	FALSE
chr1	172044454	C	T	ENST00000627582	ENSG00000197959	DNM3	FALSE	FALSE
chr1	172048610	A	C	ENST00000627582	ENSG00000197959	DNM3	TRUE	FALSE
chr1	172048610	A	G	ENST00000627582	ENSG00000197959	DNM3	TRUE	FALSE
chr1	172048610	A	T	ENST00000627582	ENSG00000197959	DNM3	TRUE	FALSE
chr1	172048611	G	A	ENST00000627582	ENSG00000197959	DNM3	TRUE	FALSE
chr1	172048611	G	C	ENST00000627582	ENSG00000197959	DNM3	TRUE	FALSE
chr1	172048611	G	T	ENST00000627582	ENSG00000197959	DNM3	TRUE	FALSE
chr1	172048620	T	A	ENST00000627582	ENSG00000197959	DNM3	TRUE	TRUE
chr1	172048643	G	T	ENST00000627582	ENSG00000197959	DNM3	TRUE	TRUE
chr1	172048655	A	T	ENST00000627582	ENSG00000197959	DNM3	TRUE	TRUE
chr1	172048658	A	T	ENST00000627582	ENSG00000197959	DNM3	TRUE	TRUE
chr1	172048661	C	T	ENST00000627582	ENSG00000197959	DNM3	TRUE	TRUE
chr1	172048670	A	T	ENST00000627582	ENSG00000197959	DNM3	TRUE	TRUE
chr1	172048674	T	A	ENST00000627582	ENSG00000197959	DNM3	TRUE	TRUE
chr1	172048676	A	T	ENST00000627582	ENSG00000197959	DNM3	TRUE	TRUE
chr1	172048689	T	A	ENST00000627582	ENSG00000197959	DNM3	TRUE	TRUE
chr1	172048691	A	T	ENST00000627582	ENSG00000197959	DNM3	TRUE	TRUE
chr1	172048712	C	T	ENST00000627582	ENSG00000197959	DNM3	TRUE	TRUE
chr1	172048715	G	T	ENST00000627582	ENSG00000197959	DNM3	TRUE	TRUE
chr1	172048719	T	A	ENST00000627582	ENSG00000197959	DNM3	TRUE	TRUE
chr1	172048719	T	G	ENST00000627582	ENSG00000197959	DNM3	TRUE	TRUE
chr1	172048733	A	T	ENST00000627582	ENSG00000197959	DNM3	TRUE	TRUE
chr1	172048736	A	T	ENST00000627582	ENSG00000197959	DNM3	TRUE	TRUE
chr1	172048741	T	A	ENST00000627582	ENSG00000197959	DNM3	TRUE	TRUE
chr1	172048745	A	T	ENST00000627582	ENSG00000197959	DNM3	TRUE	TRUE
chr1	172048748	A	T	ENST00000627582	ENSG00000197959	DNM3	TRUE	TRUE
chr1	172048751	G	A	ENST00000627582	ENSG00000197959	DNM3	TRUE	FALSE
chr1	172048751	G	C	ENST00000627582	ENSG00000197959	DNM3	TRUE	FALSE
chr1	172048751	G	T	ENST00000627582	ENSG00000197959	DNM3	TRUE	FALSE
chr1	172048752	T	A	ENST00000627582	ENSG00000197959	DNM3	TRUE	FALSE
chr1	172048752	T	C	ENST00000627582	ENSG00000197959	DNM3	TRUE	FALSE
chr1	172048752	T	G	ENST00000627582	ENSG00000197959	DNM3	TRUE	FALSE
chr1	172068817	A	C	ENST00000627582	ENSG00000197959	DNM3	TRUE	FALSE
chr1	172068817	A	G	ENST00000627582	ENSG00000197959	DNM3	TRUE	FALSE
chr1	172068817	A	T	ENST00000627582	ENSG00000197959	DNM3	TRUE	FALSE
chr1	172068818	G	A	ENST00000627582	ENSG00000197959	DNM3	TRUE	FALSE
chr1	172068818	G	C	ENST00000627582	ENSG00000197959	DNM3	TRUE	FALSE
chr1	172068818	G	T	ENST00000627582	ENSG00000197959	DNM3	TRUE	FALSE
chr1	172068834	A	T	ENST00000627582	ENSG00000197959	DNM3	TRUE	TRUE
chr1	172068842	C	A	ENST00000627582	ENSG00000197959	DNM3	TRUE	TRUE
chr1	172068843	G	T	ENST00000627582	ENSG00000197959	DNM3	TRUE	TRUE
chr1	172068846	G	T	ENST00000627582	ENSG00000197959	DNM3	TRUE	TRUE
chr1	172068852	G	T	ENST00000627582	ENSG00000197959	DNM3	TRUE	TRUE
chr1	172068879	G	T	ENST00000627582	ENSG00000197959	DNM3	TRUE	TRUE
chr1	172068882	C	T	ENST00000627582	ENSG00000197959	DNM3	TRUE	TRUE
chr1	172068885	G	T	ENST00000627582	ENSG00000197959	DNM3	TRUE	TRUE
chr1	172068891	A	T	ENST00000627582	ENSG00000197959	DNM3	TRUE	TRUE
chr1	172068897	A	T	ENST00000627582	ENSG00000197959	DNM3	TRUE	TRUE
chr1	172068903	C	T	ENST00000627582	ENSG00000197959	DNM3	TRUE	TRUE
chr1	172068906	G	A	ENST00000627582	ENSG00000197959	DNM3	TRUE	FALSE
chr1	172068906	G	C	ENST00000627582	ENSG00000197959	DNM3	TRUE	FALSE
chr1	172068906	G	T	ENST00000627582	ENSG00000197959	DNM3	TRUE	FALSE
chr1	172068907	T	A	ENST00000627582	ENSG00000197959	DNM3	TRUE	FALSE
chr1	172068907	T	C	ENST00000627582	ENSG00000197959	DNM3	TRUE	FALSE
chr1	172068907	T	G	ENST00000627582	ENSG00000197959	DNM3	TRUE	FALSE
chr1	172081830	A	C	ENST00000627582	ENSG00000197959	DNM3	TRUE	FALSE
chr1	172081830	A	G	ENST00000627582	ENSG00000197959	DNM3	TRUE	FALSE
chr1	172081830	A	T	ENST00000627582	ENSG00000197959	DNM3	TRUE	FALSE
chr1	172081831	G	A	ENST00000627582	ENSG00000197959	DNM3	TRUE	FALSE
chr1	172081831	G	C	ENST00000627582	ENSG00000197959	DNM3	TRUE	FALSE
chr1	172081831	G	T	ENST00000627582	ENSG00000197959	DNM3	TRUE	FALSE
chr1	172081836	T	A	ENST00000627582	ENSG00000197959	DNM3	TRUE	TRUE
chr1	172081842	T	A	ENST00000627582	ENSG00000197959	DNM3	TRUE	TRUE
chr1	172081853	C	T	ENST00000627582	ENSG00000197959	DNM3	TRUE	TRUE
chr1	172081864	C	A	ENST00000627582	ENSG00000197959	DNM3	TRUE	TRUE
chr1	172081864	C	G	ENST00000627582	ENSG00000197959	DNM3	TRUE	TRUE
chr1	172081880	G	T	ENST00000627582	ENSG00000197959	DNM3	TRUE	TRUE
chr1	172081903	G	A	ENST00000627582	ENSG00000197959	DNM3	TRUE	FALSE
chr1	172081903	G	C	ENST00000627582	ENSG00000197959	DNM3	TRUE	FALSE
chr1	172081903	G	T	ENST00000627582	ENSG00000197959	DNM3	TRUE	FALSE
chr1	172081904	T	A	ENST00000627582	ENSG00000197959	DNM3	TRUE	FALSE
chr1	172081904	T	C	ENST00000627582	ENSG00000197959	DNM3	TRUE	FALSE
chr1	172081904	T	G	ENST00000627582	ENSG00000197959	DNM3	TRUE	FALSE
chr1	172092822	A	C	ENST00000627582	ENSG00000197959	DNM3	TRUE	FALSE
chr1	172092822	A	G	ENST00000627582	ENSG00000197959	DNM3	TRUE	FALSE
chr1	172092822	A	T	ENST00000627582	ENSG00000197959	DNM3	TRUE	FALSE
chr1	172092823	G	A	ENST00000627582	ENSG00000197959	DNM3	TRUE	FALSE
chr1	172092823	G	C	ENST00000627582	ENSG00000197959	DNM3	TRUE	FALSE
chr1	172092823	G	T	ENST00000627582	ENSG00000197959	DNM3	TRUE	FALSE
chr1	172092828	C	T	ENST00000627582	ENSG00000197959	DNM3	TRUE	TRUE
chr1	172092831	C	T	ENST00000627582	ENSG00000197959	DNM3	TRUE	TRUE
chr1	172092843	C	T	ENST00000627582	ENSG00000197959	DNM3	TRUE	TRUE
chr1	172092852	A	T	ENST00000627582	ENSG00000197959	DNM3	TRUE	TRUE
chr1	172092855	A	T	ENST00000627582	ENSG00000197959	DNM3	TRUE	TRUE
chr1	172092867	G	T	ENST00000627582	ENSG00000197959	DNM3	TRUE	TRUE
chr1	172092873	C	T	ENST00000627582	ENSG00000197959	DNM3	TRUE	TRUE
chr1	172092876	G	A	ENST00000627582	ENSG00000197959	DNM3	TRUE	FALSE
chr1	172092876	G	C	ENST00000627582	ENSG00000197959	DNM3	TRUE	FALSE
chr1	172092876	G	T	ENST00000627582	ENSG00000197959	DNM3	TRUE	FALSE
chr1	172092877	T	A	ENST00000627582	ENSG00000197959	DNM3	TRUE	FALSE
chr1	172092877	T	C	ENST00000627582	ENSG00000197959	DNM3	TRUE	FALSE
chr1	172092877	T	G	ENST00000627582	ENSG00000197959	DNM3	TRUE	FALSE
chr1	172131173	A	C	ENST00000627582	ENSG00000197959	DNM3	TRUE	FALSE
chr1	172131173	A	G	ENST00000627582	ENSG00000197959	DNM3	TRUE	FALSE
chr1	172131173	A	T	ENST00000627582	ENSG00000197959	DNM3	TRUE	FALSE
chr1	172131174	G	A	ENST00000627582	ENSG00000197959	DNM3	TRUE	FALSE
chr1	172131174	G	C	ENST00000627582	ENSG00000197959	DNM3	TRUE	FALSE
chr1	172131174	G	T	ENST00000627582	ENSG00000197959	DNM3	TRUE	FALSE
chr1	172131184	A	T	ENST00000627582	ENSG00000197959	DNM3	TRUE	TRUE
chr1	172131191	G	A	ENST00000627582	ENSG00000197959	DNM3	TRUE	TRUE
chr1	172131192	G	A	ENST00000627582	ENSG00000197959	DNM3	TRUE	TRUE
chr1	172131220	A	T	ENST00000627582	ENSG00000197959	DNM3	TRUE	TRUE
chr1	172131230	C	A	ENST00000627582	ENSG00000197959	DNM3	TRUE	TRUE
chr1	172131232	A	T	ENST00000627582	ENSG00000197959	DNM3	TRUE	TRUE
chr1	172131235	G	T	ENST00000627582	ENSG00000197959	DNM3	TRUE	TRUE
chr1	172131240	C	A	ENST00000627582	ENSG00000197959	DNM3	TRUE	TRUE
chr1	172131240	C	G	ENST00000627582	ENSG00000197959	DNM3	TRUE	TRUE
chr1	172131242	G	A	ENST00000627582	ENSG00000197959	DNM3	TRUE	TRUE
chr1	172131243	G	A	ENST00000627582	ENSG00000197959	DNM3	TRUE	TRUE
chr1	172131259	G	T	ENST00000627582	ENSG00000197959	DNM3	TRUE	TRUE
chr1	172131266	T	A	ENST00000627582	ENSG00000197959	DNM3	TRUE	TRUE
chr1	172131272	G	A	ENST00000627582	ENSG00000197959	DNM3	TRUE	TRUE
chr1	172131273	G	A	ENST00000627582	ENSG00000197959	DNM3	TRUE	TRUE
chr1	172131276	T	A	ENST00000627582	ENSG00000197959	DNM3	TRUE	TRUE
chr1	172131276	T	G	ENST00000627582	ENSG00000197959	DNM3	TRUE	TRUE
chr1	172131277	A	T	ENST00000627582	ENSG00000197959	DNM3	TRUE	TRUE
chr1	172131286	G	T	ENST00000627582	ENSG00000197959	DNM3	TRUE	TRUE
chr1	172131289	G	A	ENST00000627582	ENSG00000197959	DNM3	TRUE	FALSE
chr1	172131289	G	C	ENST00000627582	ENSG00000197959	DNM3	TRUE	FALSE
chr1	172131289	G	T	ENST00000627582	ENSG00000197959	DNM3	TRUE	FALSE
chr1	172131290	T	A	ENST00000627582	ENSG00000197959	DNM3	TRUE	FALSE
chr1	172131290	T	C	ENST00000627582	ENSG00000197959	DNM3	FALSE	FALSE
chr1	172131290	T	G	ENST00000627582	ENSG00000197959	DNM3	TRUE	FALSE
chr1	172253571	A	C	ENST00000627582	ENSG00000197959	DNM3	TRUE	FALSE
chr1	172253571	A	G	ENST00000627582	ENSG00000197959	DNM3	TRUE	FALSE
chr1	172253571	A	T	ENST00000627582	ENSG00000197959	DNM3	TRUE	FALSE
chr1	172253572	G	A	ENST00000627582	ENSG00000197959	DNM3	TRUE	FALSE
chr1	172253572	G	C	ENST00000627582	ENSG00000197959	DNM3	TRUE	FALSE
chr1	172253572	G	T	ENST00000627582	ENSG00000197959	DNM3	TRUE	FALSE
chr1	172253573	G	T	ENST00000627582	ENSG00000197959	DNM3
chr1	172253576	A	T	ENST00000627582	ENSG00000197959	DNM3
chr1	172253579	G	T	ENST00000627582	ENSG00000197959	DNM3
chr1	172253582	A	T	ENST00000627582	ENSG00000197959	DNM3
chr1	172253585	A	T	ENST00000627582	ENSG00000197959	DNM3
chr1	172253590	C	A	ENST00000627582	ENSG00000197959	DNM3
chr1	172253590	C	G	ENST00000627582	ENSG00000197959	DNM3
chr1	172253601	T	A	ENST00000627582	ENSG00000197959	DNM3	TRUE	TRUE
chr1	172253612	A	T	ENST00000627582	ENSG00000197959	DNM3	TRUE	TRUE
chr1	172253627	G	T	ENST00000627582	ENSG00000197959	DNM3	TRUE	TRUE
chr1	172253630	A	T	ENST00000627582	ENSG00000197959	DNM3	TRUE	TRUE
chr1	172253648	A	T	ENST00000627582	ENSG00000197959	DNM3	TRUE	TRUE
chr1	172253675	G	T	ENST00000627582	ENSG00000197959	DNM3	TRUE	TRUE
chr1	172253678	C	T	ENST00000627582	ENSG00000197959	DNM3	TRUE	TRUE
chr1	172253683	G	A	ENST00000627582	ENSG00000197959	DNM3	TRUE	FALSE
chr1	172253683	G	C	ENST00000627582	ENSG00000197959	DNM3	TRUE	FALSE
chr1	172253683	G	T	ENST00000627582	ENSG00000197959	DNM3	TRUE	FALSE
chr1	172253684	T	A	ENST00000627582	ENSG00000197959	DNM3	TRUE	FALSE
chr1	172253684	T	C	ENST00000627582	ENSG00000197959	DNM3	FALSE	FALSE
chr1	172253684	T	G	ENST00000627582	ENSG00000197959	DNM3	TRUE	FALSE
chr1	172308726	A	C	ENST00000627582	ENSG00000197959	DNM3	TRUE	FALSE
chr1	172308726	A	G	ENST00000627582	ENSG00000197959	DNM3	TRUE	FALSE
chr1	172308726	A	T	ENST00000627582	ENSG00000197959	DNM3	TRUE	FALSE
chr1	172308727	G	A	ENST00000627582	ENSG00000197959	DNM3	TRUE	FALSE
chr1	172308727	G	C	ENST00000627582	ENSG00000197959	DNM3	TRUE	FALSE
chr1	172308727	G	T	ENST00000627582	ENSG00000197959	DNM3	TRUE	FALSE
chr1	172308737	C	A	ENST00000627582	ENSG00000197959	DNM3
chr1	172308737	C	G	ENST00000627582	ENSG00000197959	DNM3
chr1	172308738	A	T	ENST00000627582	ENSG00000197959	DNM3
chr1	172308746	T	A	ENST00000627582	ENSG00000197959	DNM3
chr1	172308746	T	G	ENST00000627582	ENSG00000197959	DNM3
chr1	172308756	G	T	ENST00000627582	ENSG00000197959	DNM3
chr1	172308767	T	A	ENST00000627582	ENSG00000197959	DNM3
chr1	172308774	C	T	ENST00000627582	ENSG00000197959	DNM3
chr1	172308777	G	T	ENST00000627582	ENSG00000197959	DNM3
chr1	172308793	G	A	ENST00000627582	ENSG00000197959	DNM3
chr1	172308794	G	A	ENST00000627582	ENSG00000197959	DNM3
chr1	172308795	A	T	ENST00000627582	ENSG00000197959	DNM3
chr1	172308810	A	T	ENST00000627582	ENSG00000197959	DNM3	TRUE	TRUE
chr1	172308824	T	A	ENST00000627582	ENSG00000197959	DNM3	TRUE	TRUE
chr1	172308824	T	G	ENST00000627582	ENSG00000197959	DNM3	TRUE	TRUE
chr1	172308831	A	T	ENST00000627582	ENSG00000197959	DNM3	TRUE	TRUE
chr1	172308840	G	A	ENST00000627582	ENSG00000197959	DNM3	TRUE	FALSE
chr1	172308840	G	C	ENST00000627582	ENSG00000197959	DNM3	TRUE	FALSE
chr1	172308840	G	T	ENST00000627582	ENSG00000197959	DNM3	TRUE	FALSE
chr1	172308841	T	A	ENST00000627582	ENSG00000197959	DNM3	TRUE	FALSE
chr1	172308841	T	C	ENST00000627582	ENSG00000197959	DNM3	TRUE	FALSE
chr1	172308841	T	G	ENST00000627582	ENSG00000197959	DNM3	TRUE	FALSE
chr1	172323327	A	C	ENST00000627582	ENSG00000197959	DNM3	FALSE	FALSE
chr1	172323327	A	G	ENST00000627582	ENSG00000197959	DNM3	FALSE	FALSE
chr1	172323327	A	T	ENST00000627582	ENSG00000197959	DNM3	FALSE	FALSE
chr1	172323328	G	A	ENST00000627582	ENSG00000197959	DNM3	FALSE	FALSE
chr1	172323328	G	C	ENST00000627582	ENSG00000197959	DNM3	FALSE	FALSE
chr1	172323328	G	T	ENST00000627582	ENSG00000197959	DNM3	FALSE	FALSE
chr1	172323338	A	T	ENST00000627582	ENSG00000197959	DNM3	TRUE	TRUE
chr1	172323341	G	A	ENST00000627582	ENSG00000197959	DNM3	FALSE	FALSE
chr1	172323341	G	C	ENST00000627582	ENSG00000197959	DNM3	FALSE	FALSE
chr1	172323341	G	T	ENST00000627582	ENSG00000197959	DNM3	FALSE	FALSE
chr1	172323342	T	A	ENST00000627582	ENSG00000197959	DNM3	FALSE	FALSE
chr1	172323342	T	C	ENST00000627582	ENSG00000197959	DNM3	FALSE	FALSE
chr1	172323342	T	G	ENST00000627582	ENSG00000197959	DNM3	FALSE	FALSE
chr1	172379016	A	C	ENST00000627582	ENSG00000197959	DNM3	TRUE	FALSE
chr1	172379016	A	G	ENST00000627582	ENSG00000197959	DNM3	TRUE	FALSE
chr1	172379016	A	T	ENST00000627582	ENSG00000197959	DNM3	TRUE	FALSE
chr1	172379017	G	A	ENST00000627582	ENSG00000197959	DNM3	TRUE	FALSE
chr1	172379017	G	C	ENST00000627582	ENSG00000197959	DNM3	TRUE	FALSE
chr1	172379017	G	T	ENST00000627582	ENSG00000197959	DNM3	TRUE	FALSE
chr1	172379021	G	T	ENST00000627582	ENSG00000197959	DNM3	TRUE	TRUE
chr1	172379030	G	T	ENST00000627582	ENSG00000197959	DNM3	TRUE	TRUE
chr1	172379036	G	T	ENST00000627582	ENSG00000197959	DNM3	TRUE	TRUE
chr1	172379039	C	T	ENST00000627582	ENSG00000197959	DNM3	TRUE	TRUE
chr1	172379045	G	T	ENST00000627582	ENSG00000197959	DNM3	TRUE	TRUE
chr1	172379066	C	T	ENST00000627582	ENSG00000197959	DNM3	TRUE	TRUE
chr1	172379070	T	A	ENST00000627582	ENSG00000197959	DNM3	TRUE	TRUE
chr1	172379072	G	T	ENST00000627582	ENSG00000197959	DNM3	TRUE	TRUE
chr1	172379078	C	T	ENST00000627582	ENSG00000197959	DNM3	TRUE	TRUE
chr1	172379084	G	T	ENST00000627582	ENSG00000197959	DNM3	TRUE	TRUE
chr1	172379113	C	A	ENST00000627582	ENSG00000197959	DNM3	TRUE	TRUE
chr1	172379113	C	G	ENST00000627582	ENSG00000197959	DNM3	TRUE	TRUE
chr1	172379129	A	T	ENST00000627582	ENSG00000197959	DNM3	TRUE	TRUE
chr1	172379134	T	A	ENST00000627582	ENSG00000197959	DNM3	TRUE	TRUE
chr1	172379138	C	T	ENST00000627582	ENSG00000197959	DNM3	TRUE	TRUE
chr1	172379153	A	T	ENST00000627582	ENSG00000197959	DNM3	TRUE	TRUE
chr1	172379183	G	A	ENST00000627582	ENSG00000197959	DNM3	TRUE	FALSE
chr1	172379183	G	C	ENST00000627582	ENSG00000197959	DNM3	TRUE	FALSE
chr1	172379183	G	T	ENST00000627582	ENSG00000197959	DNM3	TRUE	FALSE
chr1	172379184	T	A	ENST00000627582	ENSG00000197959	DNM3	TRUE	FALSE
chr1	172379184	T	C	ENST00000627582	ENSG00000197959	DNM3	TRUE	FALSE
chr1	172379184	T	G	ENST00000627582	ENSG00000197959	DNM3	TRUE	FALSE
chr1	172387131	A	C	ENST00000627582	ENSG00000197959	DNM3	TRUE	FALSE
chr1	172387131	A	G	ENST00000627582	ENSG00000197959	DNM3	TRUE	FALSE
chr1	172387131	A	T	ENST00000627582	ENSG00000197959	DNM3	TRUE	FALSE
chr1	172387132	G	A	ENST00000627582	ENSG00000197959	DNM3	TRUE	FALSE
chr1	172387132	G	C	ENST00000627582	ENSG00000197959	DNM3	TRUE	FALSE
chr1	172387132	G	T	ENST00000627582	ENSG00000197959	DNM3	TRUE	FALSE
chr1	172387136	A	T	ENST00000627582	ENSG00000197959	DNM3	TRUE	TRUE
chr1	172387154	G	T	ENST00000627582	ENSG00000197959	DNM3	TRUE	TRUE
chr1	172387166	C	T	ENST00000627582	ENSG00000197959	DNM3	TRUE	TRUE
chr1	172387170	T	A	ENST00000627582	ENSG00000197959	DNM3	TRUE	TRUE
chr1	172387174	T	A	ENST00000627582	ENSG00000197959	DNM3	TRUE	TRUE
chr1	172387174	T	G	ENST00000627582	ENSG00000197959	DNM3	TRUE	TRUE
chr1	172387179	C	A	ENST00000627582	ENSG00000197959	DNM3	TRUE	TRUE
chr1	172387179	C	G	ENST00000627582	ENSG00000197959	DNM3	TRUE	TRUE
chr1	172387181	G	T	ENST00000627582	ENSG00000197959	DNM3	TRUE	TRUE
chr1	172387187	C	T	ENST00000627582	ENSG00000197959	DNM3	TRUE	TRUE
chr1	172387202	G	T	ENST00000627582	ENSG00000197959	DNM3	TRUE	TRUE
chr1	172387205	G	T	ENST00000627582	ENSG00000197959	DNM3	TRUE	TRUE
chr1	172387214	G	T	ENST00000627582	ENSG00000197959	DNM3	TRUE	TRUE
chr1	172387217	C	T	ENST00000627582	ENSG00000197959	DNM3	TRUE	TRUE
chr1	172387223	C	T	ENST00000627582	ENSG00000197959	DNM3	TRUE	TRUE
chr1	172387235	G	T	ENST00000627582	ENSG00000197959	DNM3	TRUE	TRUE
chr1	172387244	C	T	ENST00000627582	ENSG00000197959	DNM3	TRUE	TRUE
chr1	172387252	T	A	ENST00000627582	ENSG00000197959	DNM3	TRUE	TRUE
chr1	172387252	T	G	ENST00000627582	ENSG00000197959	DNM3	TRUE	TRUE
chr1	172387253	C	T	ENST00000627582	ENSG00000197959	DNM3	TRUE	TRUE
chr1	172387262	A	T	ENST00000627582	ENSG00000197959	DNM3	TRUE	TRUE
chr1	172387265	G	T	ENST00000627582	ENSG00000197959	DNM3	TRUE	TRUE
chr1	172387341	G	A	ENST00000627582	ENSG00000197959	DNM3	TRUE	TRUE
chr1	172387342	G	A	ENST00000627582	ENSG00000197959	DNM3	TRUE	TRUE
chr1	172387346	C	T	ENST00000627582	ENSG00000197959	DNM3	TRUE	TRUE
chr1	172387360	G	A	ENST00000627582	ENSG00000197959	DNM3	TRUE	FALSE
chr1	172387360	G	C	ENST00000627582	ENSG00000197959	DNM3	TRUE	FALSE
chr1	172387360	G	T	ENST00000627582	ENSG00000197959	DNM3	TRUE	FALSE
chr1	172387361	T	A	ENST00000627582	ENSG00000197959	DNM3	TRUE	FALSE
chr1	172387361	T	C	ENST00000627582	ENSG00000197959	DNM3	FALSE	FALSE
chr1	172387361	T	G	ENST00000627582	ENSG00000197959	DNM3	TRUE	FALSE
chr1	172388571	A	C	ENST00000627582	ENSG00000197959	DNM3	TRUE	FALSE
chr1	172388571	A	G	ENST00000627582	ENSG00000197959	DNM3	TRUE	FALSE
chr1	172388571	A	T	ENST00000627582	ENSG00000197959	DNM3	TRUE	FALSE
chr1	172388572	G	A	ENST00000627582	ENSG00000197959	DNM3	TRUE	FALSE
chr1	172388572	G	C	ENST00000627582	ENSG00000197959	DNM3	TRUE	FALSE
chr1	172388572	G	T	ENST00000627582	ENSG00000197959	DNM3	TRUE	FALSE
chr1	172388575	C	A	ENST00000627582	ENSG00000197959	DNM3	TRUE	TRUE
chr1	172388575	C	G	ENST00000627582	ENSG00000197959	DNM3	TRUE	TRUE
chr1	172388598	C	T	ENST00000627582	ENSG00000197959	DNM3	TRUE	TRUE
chr1	172388646	C	T	ENST00000627582	ENSG00000197959	DNM3	TRUE	TRUE
chr1	172388649	G	T	ENST00000627582	ENSG00000197959	DNM3	TRUE	TRUE
chr1	172388722	T	A	ENST00000627582	ENSG00000197959	DNM3	TRUE	TRUE
chr1	172388722	T	G	ENST00000627582	ENSG00000197959	DNM3	TRUE	TRUE
chr1	172388754	G	T	ENST00000627582	ENSG00000197959	DNM3	TRUE	TRUE
chr1	172388766	C	T	ENST00000627582	ENSG00000197959	DNM3	FALSE	FALSE
chr1	172388810	G	A	ENST00000627582	ENSG00000197959	DNM3	TRUE	FALSE
chr1	172388810	G	C	ENST00000627582	ENSG00000197959	DNM3	TRUE	FALSE
chr1	172388810	G	T	ENST00000627582	ENSG00000197959	DNM3	TRUE	FALSE
chr1	172388811	T	A	ENST00000627582	ENSG00000197959	DNM3	TRUE	FALSE
chr1	172388811	T	C	ENST00000627582	ENSG00000197959	DNM3	FALSE	FALSE
chr1	172388811	T	G	ENST00000627582	ENSG00000197959	DNM3	TRUE	FALSE
chr1	172407770	A	C	ENST00000627582	ENSG00000197959	DNM3	TRUE	FALSE
chr1	172407770	A	G	ENST00000627582	ENSG00000197959	DNM3	FALSE	FALSE
chr1	172407770	A	T	ENST00000627582	ENSG00000197959	DNM3	FALSE	FALSE
chr1	172407771	G	A	ENST00000627582	ENSG00000197959	DNM3	TRUE	FALSE
chr1	172407771	G	C	ENST00000627582	ENSG00000197959	DNM3	FALSE	FALSE
chr1	172407771	G	T	ENST00000627582	ENSG00000197959	DNM3	FALSE	FALSE
chr1	172407776	A	T	ENST00000627582	ENSG00000197959	DNM3	FALSE	FALSE
chr1	172407789	C	A	ENST00000627582	ENSG00000197959	DNM3	FALSE	FALSE
chr1	172407789	C	G	ENST00000627582	ENSG00000197959	DNM3	FALSE	FALSE
chr1	172407821	G	T	ENST00000627582	ENSG00000197959	DNM3	FALSE	FALSE
chr1	172407834	T	A	ENST00000627582	ENSG00000197959	DNM3	FALSE	FALSE
chr1	172407834	T	G	ENST00000627582	ENSG00000197959	DNM3	FALSE	FALSE
chr1	172420889	G	T	ENST00000367727	ENSG00000180999	C1orf105	FALSE	FALSE
chr1	172420892	A	T	ENST00000367727	ENSG00000180999	C1orf105	FALSE	FALSE
chr1	172420895	A	T	ENST00000367727	ENSG00000180999	C1orf105	FALSE	FALSE
chr1	172420898	G	T	ENST00000367727	ENSG00000180999	C1orf105	FALSE	FALSE
chr1	172420904	A	T	ENST00000367727	ENSG00000180999	C1orf105	FALSE	FALSE
chr1	172420907	G	A	ENST00000367727	ENSG00000180999	C1orf105	TRUE	FALSE
chr1	172420907	G	C	ENST00000367727	ENSG00000180999	C1orf105	TRUE	FALSE
chr1	172420907	G	T	ENST00000367727	ENSG00000180999	C1orf105	TRUE	FALSE
chr1	172420908	T	A	ENST00000367727	ENSG00000180999	C1orf105	TRUE	FALSE
chr1	172420908	T	C	ENST00000367727	ENSG00000180999	C1orf105	TRUE	FALSE
chr1	172420908	T	G	ENST00000367727	ENSG00000180999	C1orf105	TRUE	FALSE
chr1	172441748	A	T	ENST00000344529	ENSG00000135845	PIGC	FALSE	FALSE
chr1	172441755	C	A	ENST00000344529	ENSG00000135845	PIGC	FALSE	FALSE
chr1	172441758	T	A	ENST00000344529	ENSG00000135845	PIGC	FALSE	FALSE
chr1	172441764	C	A	ENST00000344529	ENSG00000135845	PIGC	FALSE	FALSE
chr1	172441770	C	A	ENST00000344529	ENSG00000135845	PIGC	FALSE	FALSE
chr1	172441774	C	T	ENST00000344529	ENSG00000135845	PIGC	FALSE	FALSE
chr1	172441775	C	T	ENST00000344529	ENSG00000135845	PIGC	FALSE	FALSE
chr1	172441794	C	A	ENST00000344529	ENSG00000135845	PIGC	FALSE	FALSE
chr1	172441797	T	A	ENST00000344529	ENSG00000135845	PIGC	FALSE	FALSE
chr1	172441806	G	A	ENST00000344529	ENSG00000135845	PIGC	FALSE	FALSE
chr1	172441808	A	T	ENST00000344529	ENSG00000135845	PIGC	FALSE	FALSE
chr1	172441819	G	C	ENST00000344529	ENSG00000135845	PIGC	FALSE	FALSE
chr1	172441819	G	T	ENST00000344529	ENSG00000135845	PIGC	FALSE	FALSE
chr1	172441828	A	T	ENST00000344529	ENSG00000135845	PIGC	FALSE	FALSE
chr1	172441834	A	T	ENST00000344529	ENSG00000135845	PIGC	FALSE	FALSE
chr1	172441838	G	C	ENST00000344529	ENSG00000135845	PIGC	FALSE	FALSE
chr1	172441838	G	T	ENST00000344529	ENSG00000135845	PIGC	FALSE	FALSE
chr1	172441875	C	A	ENST00000344529	ENSG00000135845	PIGC	FALSE	FALSE
chr1	172441902	C	A	ENST00000344529	ENSG00000135845	PIGC	FALSE	FALSE
chr1	172441910	G	C	ENST00000344529	ENSG00000135845	PIGC	FALSE	FALSE
chr1	172441910	G	T	ENST00000344529	ENSG00000135845	PIGC	FALSE	FALSE
chr1	172441939	A	C	ENST00000344529	ENSG00000135845	PIGC	FALSE	FALSE
chr1	172441939	A	T	ENST00000344529	ENSG00000135845	PIGC	FALSE	FALSE
chr1	172441954	A	T	ENST00000344529	ENSG00000135845	PIGC	FALSE	FALSE
chr1	172441962	T	A	ENST00000344529	ENSG00000135845	PIGC	FALSE	FALSE
chr1	172441968	T	A	ENST00000344529	ENSG00000135845	PIGC	FALSE	FALSE
chr1	172441971	T	A	ENST00000344529	ENSG00000135845	PIGC	FALSE	FALSE
chr1	172441974	G	A	ENST00000344529	ENSG00000135845	PIGC	FALSE	FALSE
chr1	172441976	A	T	ENST00000344529	ENSG00000135845	PIGC	FALSE	FALSE
chr1	172441984	C	T	ENST00000344529	ENSG00000135845	PIGC	FALSE	FALSE
chr1	172441985	C	T	ENST00000344529	ENSG00000135845	PIGC	FALSE	FALSE
chr1	172442001	G	A	ENST00000344529	ENSG00000135845	PIGC	FALSE	FALSE
chr1	172442051	G	C	ENST00000344529	ENSG00000135845	PIGC	FALSE	FALSE
chr1	172442051	G	T	ENST00000344529	ENSG00000135845	PIGC	FALSE	FALSE
chr1	172442057	A	T	ENST00000344529	ENSG00000135845	PIGC	FALSE	FALSE
chr1	172442059	G	T	ENST00000344529	ENSG00000135845	PIGC	FALSE	FALSE
chr1	172442087	A	T	ENST00000344529	ENSG00000135845	PIGC	FALSE	FALSE
chr1	172442125	A	C	ENST00000344529	ENSG00000135845	PIGC	FALSE	FALSE
chr1	172442125	A	T	ENST00000344529	ENSG00000135845	PIGC	FALSE	FALSE
chr1	172442150	A	C	ENST00000344529	ENSG00000135845	PIGC	FALSE	FALSE
chr1	172442150	A	T	ENST00000344529	ENSG00000135845	PIGC	FALSE	FALSE
chr1	172442165	G	C	ENST00000344529	ENSG00000135845	PIGC	FALSE	FALSE
chr1	172442165	G	T	ENST00000344529	ENSG00000135845	PIGC	FALSE	FALSE
chr1	172442173	A	C	ENST00000344529	ENSG00000135845	PIGC	FALSE	FALSE
chr1	172442173	A	T	ENST00000344529	ENSG00000135845	PIGC	FALSE	FALSE
chr1	172442199	C	A	ENST00000344529	ENSG00000135845	PIGC	FALSE	FALSE
chr1	172442211	T	A	ENST00000344529	ENSG00000135845	PIGC	FALSE	FALSE
chr1	172442222	G	C	ENST00000344529	ENSG00000135845	PIGC	FALSE	FALSE
chr1	172442222	G	T	ENST00000344529	ENSG00000135845	PIGC	FALSE	FALSE
chr1	172442230	A	C	ENST00000344529	ENSG00000135845	PIGC	FALSE	FALSE
chr1	172442230	A	T	ENST00000344529	ENSG00000135845	PIGC	FALSE	FALSE
chr1	172442262	T	A	ENST00000344529	ENSG00000135845	PIGC	FALSE	FALSE
chr1	172442272	C	T	ENST00000344529	ENSG00000135845	PIGC	FALSE	FALSE
chr1	172442273	C	T	ENST00000344529	ENSG00000135845	PIGC	FALSE	FALSE
chr1	172442283	G	A	ENST00000344529	ENSG00000135845	PIGC	FALSE	FALSE
chr1	172442292	T	A	ENST00000344529	ENSG00000135845	PIGC	FALSE	FALSE
chr1	172442295	T	A	ENST00000344529	ENSG00000135845	PIGC	FALSE	FALSE
chr1	172442304	C	A	ENST00000344529	ENSG00000135845	PIGC	FALSE	FALSE
chr1	172442310	C	A	ENST00000344529	ENSG00000135845	PIGC	FALSE	FALSE
chr1	172442327	A	T	ENST00000344529	ENSG00000135845	PIGC	FALSE	FALSE
chr1	172442332	A	C	ENST00000344529	ENSG00000135845	PIGC	FALSE	FALSE
chr1	172442332	A	T	ENST00000344529	ENSG00000135845	PIGC	FALSE	FALSE
chr1	172442345	G	C	ENST00000344529	ENSG00000135845	PIGC	FALSE	FALSE
chr1	172442345	G	T	ENST00000344529	ENSG00000135845	PIGC	FALSE	FALSE
chr1	172442366	A	C	ENST00000344529	ENSG00000135845	PIGC	FALSE	FALSE
chr1	172442366	A	T	ENST00000344529	ENSG00000135845	PIGC	FALSE	FALSE
chr1	172442371	C	T	ENST00000344529	ENSG00000135845	PIGC	FALSE	FALSE
chr1	172442372	C	T	ENST00000344529	ENSG00000135845	PIGC	FALSE	FALSE
chr1	172442394	C	A	ENST00000344529	ENSG00000135845	PIGC	FALSE	FALSE
chr1	172442401	A	C	ENST00000344529	ENSG00000135845	PIGC	FALSE	FALSE
chr1	172442401	A	T	ENST00000344529	ENSG00000135845	PIGC	FALSE	FALSE
chr1	172442404	C	T	ENST00000344529	ENSG00000135845	PIGC	FALSE	FALSE
chr1	172442405	C	T	ENST00000344529	ENSG00000135845	PIGC	FALSE	FALSE
chr1	172442407	C	T	ENST00000344529	ENSG00000135845	PIGC	FALSE	FALSE
chr1	172442408	C	T	ENST00000344529	ENSG00000135845	PIGC	FALSE	FALSE
chr1	172442425	A	T	ENST00000344529	ENSG00000135845	PIGC	FALSE	FALSE
chr1	172442434	G	T	ENST00000344529	ENSG00000135845	PIGC	FALSE	FALSE
chr1	172442442	G	A	ENST00000344529	ENSG00000135845	PIGC	FALSE	FALSE
chr1	172442445	G	A	ENST00000344529	ENSG00000135845	PIGC	FALSE	FALSE
chr1	172442463	C	A	ENST00000344529	ENSG00000135845	PIGC	FALSE	FALSE
chr1	172442476	C	T	ENST00000344529	ENSG00000135845	PIGC	FALSE	FALSE
chr1	172442477	C	T	ENST00000344529	ENSG00000135845	PIGC	FALSE	FALSE
chr1	172442479	A	C	ENST00000344529	ENSG00000135845	PIGC	FALSE	FALSE
chr1	172442479	A	T	ENST00000344529	ENSG00000135845	PIGC	FALSE	FALSE
chr1	172442484	G	A	ENST00000344529	ENSG00000135845	PIGC	FALSE	FALSE
chr1	172442485	G	C	ENST00000344529	ENSG00000135845	PIGC	FALSE	FALSE
chr1	172442485	G	T	ENST00000344529	ENSG00000135845	PIGC	FALSE	FALSE
chr1	172442490	T	A	ENST00000344529	ENSG00000135845	PIGC	FALSE	FALSE
chr1	172442508	T	A	ENST00000344529	ENSG00000135845	PIGC	FALSE	FALSE
chr1	172442517	C	A	ENST00000344529	ENSG00000135845	PIGC	FALSE	FALSE
chr1	172442520	C	A	ENST00000344529	ENSG00000135845	PIGC	FALSE	FALSE
chr1	172442529	G	A	ENST00000344529	ENSG00000135845	PIGC	FALSE	FALSE
chr1	172442539	A	C	ENST00000344529	ENSG00000135845	PIGC	FALSE	FALSE
chr1	172442539	A	T	ENST00000344529	ENSG00000135845	PIGC	FALSE	FALSE
chr1	172442559	G	A	ENST00000344529	ENSG00000135845	PIGC	FALSE	FALSE
chr1	172442562	G	A	ENST00000344529	ENSG00000135845	PIGC	FALSE	FALSE
chr1	172442565	C	A	ENST00000344529	ENSG00000135845	PIGC	FALSE	FALSE
chr1	172442566	A	C	ENST00000344529	ENSG00000135845	PIGC	FALSE	FALSE
chr1	172442566	A	T	ENST00000344529	ENSG00000135845	PIGC	FALSE	FALSE
chr1	172442570	A	T	ENST00000344529	ENSG00000135845	PIGC	FALSE	FALSE
chr1	172442577	T	A	ENST00000344529	ENSG00000135845	PIGC	FALSE	FALSE
chr1	172442580	G	A	ENST00000344529	ENSG00000135845	PIGC	FALSE	FALSE
chr1	172442581	C	T	ENST00000344529	ENSG00000135845	PIGC	FALSE	FALSE
chr1	172442582	C	T	ENST00000344529	ENSG00000135845	PIGC	FALSE	FALSE
chr1	172442586	T	A	ENST00000344529	ENSG00000135845	PIGC	FALSE	FALSE
chr1	172442592	C	A	ENST00000344529	ENSG00000135845	PIGC	FALSE	FALSE
chr1	172442595	T	A	ENST00000344529	ENSG00000135845	PIGC	FALSE	FALSE
chr1	172442613	G	A	ENST00000344529	ENSG00000135845	PIGC	FALSE	FALSE
chr1	172442617	A	C	ENST00000344529	ENSG00000135845	PIGC	FALSE	FALSE
chr1	172442617	A	T	ENST00000344529	ENSG00000135845	PIGC	FALSE	FALSE
chr1	172442831	C	A	ENST00000344529	ENSG00000135845	PIGC	FALSE	FALSE
chr1	172442831	C	G	ENST00000344529	ENSG00000135845	PIGC	FALSE	FALSE
chr1	172442831	C	T	ENST00000344529	ENSG00000135845	PIGC	FALSE	FALSE
chr1	172442832	T	A	ENST00000344529	ENSG00000135845	PIGC	FALSE	FALSE
chr1	172442832	T	C	ENST00000344529	ENSG00000135845	PIGC	FALSE	FALSE
chr1	172442832	T	G	ENST00000344529	ENSG00000135845	PIGC	FALSE	FALSE
chr1	172443986	A	C	ENST00000344529	ENSG00000135845	PIGC	FALSE	FALSE
chr1	172443986	A	G	ENST00000344529	ENSG00000135845	PIGC	FALSE	FALSE
chr1	172443986	A	T	ENST00000344529	ENSG00000135845	PIGC	FALSE	FALSE
chr1	172443987	C	A	ENST00000344529	ENSG00000135845	PIGC	FALSE	FALSE
chr1	172443987	C	G	ENST00000344529	ENSG00000135845	PIGC	FALSE	FALSE
chr1	172443987	C	T	ENST00000344529	ENSG00000135845	PIGC	FALSE	FALSE
chr1	172445071	A	C	ENST00000367727	ENSG00000180999	C1orf105	FALSE	FALSE
chr1	172445071	A	G	ENST00000367727	ENSG00000180999	C1orf105	FALSE	FALSE
chr1	172445071	A	T	ENST00000367727	ENSG00000180999	C1orf105	FALSE	FALSE
chr1	172445072	G	A	ENST00000367727	ENSG00000180999	C1orf105	FALSE	FALSE
chr1	172445072	G	C	ENST00000367727	ENSG00000180999	C1orf105	FALSE	FALSE
chr1	172445072	G	T	ENST00000367727	ENSG00000180999	C1orf105	FALSE	FALSE
chr1	172445085	A	T	ENST00000367727	ENSG00000180999	C1orf105	FALSE	FALSE
chr1	172445094	A	T	ENST00000367727	ENSG00000180999	C1orf105	FALSE	FALSE
chr1	172445104	G	A	ENST00000367727	ENSG00000180999	C1orf105	TRUE	FALSE
chr1	172445105	G	A	ENST00000367727	ENSG00000180999	C1orf105	TRUE	FALSE
chr1	172445112	G	T	ENST00000367727	ENSG00000180999	C1orf105	TRUE	FALSE
chr1	172445130	A	T	ENST00000367727	ENSG00000180999	C1orf105	TRUE	TRUE
chr1	172445137	T	A	ENST00000367727	ENSG00000180999	C1orf105	TRUE	TRUE
chr1	172445137	T	G	ENST00000367727	ENSG00000180999	C1orf105	TRUE	TRUE
chr1	172445154	A	T	ENST00000367727	ENSG00000180999	C1orf105	TRUE	TRUE
chr1	172445157	A	T	ENST00000367727	ENSG00000180999	C1orf105	TRUE	TRUE
chr1	172445159	G	A	ENST00000367727	ENSG00000180999	C1orf105	FALSE	FALSE
chr1	172445159	G	C	ENST00000367727	ENSG00000180999	C1orf105	FALSE	FALSE
chr1	172445159	G	T	ENST00000367727	ENSG00000180999	C1orf105	FALSE	FALSE
chr1	172445160	T	A	ENST00000367727	ENSG00000180999	C1orf105	FALSE	FALSE
chr1	172445160	T	C	ENST00000367727	ENSG00000180999	C1orf105	FALSE	FALSE
chr1	172445160	T	G	ENST00000367727	ENSG00000180999	C1orf105	FALSE	FALSE
chr1	172448439	A	C	ENST00000367727	ENSG00000180999	C1orf105	TRUE	FALSE
chr1	172448439	A	G	ENST00000367727	ENSG00000180999	C1orf105	TRUE	FALSE
chr1	172448439	A	T	ENST00000367727	ENSG00000180999	C1orf105	TRUE	FALSE
chr1	172448440	G	A	ENST00000367727	ENSG00000180999	C1orf105	TRUE	FALSE
chr1	172448440	G	C	ENST00000367727	ENSG00000180999	C1orf105	TRUE	FALSE
chr1	172448440	G	T	ENST00000367727	ENSG00000180999	C1orf105	TRUE	FALSE
chr1	172448444	T	A	ENST00000367727	ENSG00000180999	C1orf105	TRUE	TRUE
chr1	172448444	T	G	ENST00000367727	ENSG00000180999	C1orf105	TRUE	TRUE
chr1	172448473	C	A	ENST00000367727	ENSG00000180999	C1orf105	TRUE	TRUE
chr1	172448473	C	G	ENST00000367727	ENSG00000180999	C1orf105	TRUE	TRUE
chr1	172448478	A	T	ENST00000367727	ENSG00000180999	C1orf105	TRUE	TRUE
chr1	172448481	A	T	ENST00000367727	ENSG00000180999	C1orf105	TRUE	TRUE
chr1	172448494	T	A	ENST00000367727	ENSG00000180999	C1orf105	TRUE	TRUE
chr1	172448503	T	A	ENST00000367727	ENSG00000180999	C1orf105	TRUE	TRUE
chr1	172448508	C	T	ENST00000367727	ENSG00000180999	C1orf105	TRUE	TRUE
chr1	172448524	T	A	ENST00000367727	ENSG00000180999	C1orf105	TRUE	TRUE
chr1	172448524	T	G	ENST00000367727	ENSG00000180999	C1orf105	TRUE	TRUE
chr1	172448529	A	T	ENST00000367727	ENSG00000180999	C1orf105	TRUE	TRUE
chr1	172448532	G	A	ENST00000367727	ENSG00000180999	C1orf105	TRUE	FALSE
chr1	172448532	G	C	ENST00000367727	ENSG00000180999	C1orf105	TRUE	FALSE
chr1	172448532	G	T	ENST00000367727	ENSG00000180999	C1orf105	TRUE	FALSE
chr1	172448533	T	A	ENST00000367727	ENSG00000180999	C1orf105	TRUE	FALSE
chr1	172448533	T	C	ENST00000367727	ENSG00000180999	C1orf105	TRUE	FALSE
chr1	172448533	T	G	ENST00000367727	ENSG00000180999	C1orf105	TRUE	FALSE
chr1	172456413	A	C	ENST00000367727	ENSG00000180999	C1orf105	TRUE	FALSE
chr1	172456413	A	G	ENST00000367727	ENSG00000180999	C1orf105	TRUE	FALSE
chr1	172456413	A	T	ENST00000367727	ENSG00000180999	C1orf105	TRUE	FALSE
chr1	172456414	G	A	ENST00000367727	ENSG00000180999	C1orf105	TRUE	FALSE
chr1	172456414	G	C	ENST00000367727	ENSG00000180999	C1orf105	TRUE	FALSE
chr1	172456414	G	T	ENST00000367727	ENSG00000180999	C1orf105	TRUE	FALSE
chr1	172456427	C	T	ENST00000367727	ENSG00000180999	C1orf105	TRUE	TRUE
chr1	172456432	T	A	ENST00000367727	ENSG00000180999	C1orf105	TRUE	TRUE
chr1	172456448	A	T	ENST00000367727	ENSG00000180999	C1orf105	TRUE	TRUE
chr1	172456454	C	T	ENST00000367727	ENSG00000180999	C1orf105	TRUE	TRUE
chr1	172456457	C	T	ENST00000367727	ENSG00000180999	C1orf105	TRUE	TRUE
chr1	172456465	C	A	ENST00000367727	ENSG00000180999	C1orf105	TRUE	TRUE
chr1	172456474	T	A	ENST00000367727	ENSG00000180999	C1orf105	TRUE	TRUE
chr1	172456475	C	T	ENST00000367727	ENSG00000180999	C1orf105	TRUE	TRUE
chr1	172456478	G	T	ENST00000367727	ENSG00000180999	C1orf105	TRUE	TRUE
chr1	172456484	A	T	ENST00000367727	ENSG00000180999	C1orf105	TRUE	TRUE
chr1	172456490	G	A	ENST00000367727	ENSG00000180999	C1orf105	TRUE	FALSE
chr1	172456490	G	C	ENST00000367727	ENSG00000180999	C1orf105	TRUE	FALSE
chr1	172456490	G	T	ENST00000367727	ENSG00000180999	C1orf105	TRUE	FALSE
chr1	172456491	T	A	ENST00000367727	ENSG00000180999	C1orf105	TRUE	FALSE
chr1	172456491	T	C	ENST00000367727	ENSG00000180999	C1orf105	TRUE	FALSE
chr1	172456491	T	G	ENST00000367727	ENSG00000180999	C1orf105	TRUE	FALSE
chr1	172462176	A	C	ENST00000367727	ENSG00000180999	C1orf105	FALSE	FALSE
chr1	172462176	A	G	ENST00000367727	ENSG00000180999	C1orf105	FALSE	FALSE
chr1	172462176	A	T	ENST00000367727	ENSG00000180999	C1orf105	FALSE	FALSE
chr1	172462177	G	A	ENST00000367727	ENSG00000180999	C1orf105	FALSE	FALSE
chr1	172462177	G	C	ENST00000367727	ENSG00000180999	C1orf105	FALSE	FALSE
chr1	172462177	G	T	ENST00000367727	ENSG00000180999	C1orf105	FALSE	FALSE
chr1	172462181	C	T	ENST00000367727	ENSG00000180999	C1orf105	TRUE	TRUE
chr1	172462187	A	T	ENST00000367727	ENSG00000180999	C1orf105	TRUE	TRUE
chr1	172462196	A	T	ENST00000367727	ENSG00000180999	C1orf105	TRUE	TRUE
chr1	172462214	A	T	ENST00000367727	ENSG00000180999	C1orf105	TRUE	TRUE
chr1	172462226	G	T	ENST00000367727	ENSG00000180999	C1orf105	TRUE	TRUE
chr1	172462234	T	A	ENST00000367727	ENSG00000180999	C1orf105	TRUE	TRUE
chr1	172462243	T	A	ENST00000367727	ENSG00000180999	C1orf105	TRUE	TRUE
chr1	172462243	T	G	ENST00000367727	ENSG00000180999	C1orf105	TRUE	TRUE
chr1	172462244	A	T	ENST00000367727	ENSG00000180999	C1orf105	TRUE	TRUE
chr1	172462246	G	A	ENST00000367727	ENSG00000180999	C1orf105	FALSE	FALSE
chr1	172462246	G	C	ENST00000367727	ENSG00000180999	C1orf105	FALSE	FALSE
chr1	172462246	G	T	ENST00000367727	ENSG00000180999	C1orf105	FALSE	FALSE
chr1	172462247	T	A	ENST00000367727	ENSG00000180999	C1orf105	FALSE	FALSE
chr1	172462247	T	C	ENST00000367727	ENSG00000180999	C1orf105	FALSE	FALSE
chr1	172462247	T	G	ENST00000367727	ENSG00000180999	C1orf105	FALSE	FALSE
chr1	172465297	A	C	ENST00000367727	ENSG00000180999	C1orf105	TRUE	FALSE
chr1	172465297	A	G	ENST00000367727	ENSG00000180999	C1orf105	TRUE	FALSE
chr1	172465297	A	T	ENST00000367727	ENSG00000180999	C1orf105	TRUE	FALSE
chr1	172465298	G	A	ENST00000367727	ENSG00000180999	C1orf105	TRUE	FALSE
chr1	172465298	G	C	ENST00000367727	ENSG00000180999	C1orf105	TRUE	FALSE
chr1	172465298	G	T	ENST00000367727	ENSG00000180999	C1orf105	TRUE	FALSE
chr1	172465312	C	T	ENST00000367727	ENSG00000180999	C1orf105	TRUE	TRUE
chr1	172465318	A	T	ENST00000367727	ENSG00000180999	C1orf105	FALSE	FALSE
chr1	172465324	C	T	ENST00000367727	ENSG00000180999	C1orf105	FALSE	FALSE
chr1	172465336	G	T	ENST00000367727	ENSG00000180999	C1orf105	FALSE	FALSE
chr1	172465363	G	T	ENST00000367727	ENSG00000180999	C1orf105	FALSE	FALSE
chr1	172465364	G	A	ENST00000367727	ENSG00000180999	C1orf105	TRUE	FALSE
chr1	172465364	G	C	ENST00000367727	ENSG00000180999	C1orf105	TRUE	FALSE
chr1	172465364	G	T	ENST00000367727	ENSG00000180999	C1orf105	TRUE	FALSE
chr1	172465365	T	A	ENST00000367727	ENSG00000180999	C1orf105	TRUE	FALSE
chr1	172465365	T	C	ENST00000367727	ENSG00000180999	C1orf105	TRUE	FALSE
chr1	172465365	T	G	ENST00000367727	ENSG00000180999	C1orf105	TRUE	FALSE
chr1	172468447	A	C	ENST00000367727	ENSG00000180999	C1orf105	TRUE	FALSE
chr1	172468447	A	G	ENST00000367727	ENSG00000180999	C1orf105	TRUE	FALSE
chr1	172468447	A	T	ENST00000367727	ENSG00000180999	C1orf105	TRUE	FALSE
chr1	172468448	G	A	ENST00000367727	ENSG00000180999	C1orf105	TRUE	FALSE
chr1	172468448	G	C	ENST00000367727	ENSG00000180999	C1orf105	TRUE	FALSE
chr1	172468448	G	T	ENST00000367727	ENSG00000180999	C1orf105	TRUE	FALSE
chr1	172468462	C	A	ENST00000367727	ENSG00000180999	C1orf105	FALSE	FALSE
chr1	172468462	C	G	ENST00000367727	ENSG00000180999	C1orf105	FALSE	FALSE
chr1	172468463	A	T	ENST00000367727	ENSG00000180999	C1orf105	FALSE	FALSE
chr1	172468502	G	T	ENST00000367727	ENSG00000180999	C1orf105	FALSE	FALSE
chr1	172468506	T	A	ENST00000367727	ENSG00000180999	C1orf105	FALSE	FALSE
chr1	172468506	T	G	ENST00000367727	ENSG00000180999	C1orf105	FALSE	FALSE
chr1	172468514	G	T	ENST00000367727	ENSG00000180999	C1orf105	FALSE	FALSE
chr1	172468522	C	A	ENST00000367727	ENSG00000180999	C1orf105	FALSE	FALSE
chr1	172468522	C	G	ENST00000367727	ENSG00000180999	C1orf105	FALSE	FALSE
chr1	172468523	A	T	ENST00000367727	ENSG00000180999	C1orf105	FALSE	FALSE
chr1	172468532	A	T	ENST00000367727	ENSG00000180999	C1orf105
chr1	172468535	G	T	ENST00000367727	ENSG00000180999	C1orf105	FALSE	FALSE
chr1	172468538	A	T	ENST00000367727	ENSG00000180999	C1orf105	FALSE	FALSE
chr1	172468541	C	T	ENST00000367727	ENSG00000180999	C1orf105	FALSE	FALSE
chr1	172468554	T	A	ENST00000367727	ENSG00000180999	C1orf105	FALSE	FALSE
chr1	172468559	A	T	ENST00000367727	ENSG00000180999	C1orf105	FALSE	FALSE
chr1	172468562	A	T	ENST00000367727	ENSG00000180999	C1orf105	FALSE	FALSE
chr1	172468565	G	T	ENST00000367727	ENSG00000180999	C1orf105	FALSE	FALSE
chr1	172468577	A	T	ENST00000367727	ENSG00000180999	C1orf105	FALSE	FALSE
chr1	172468589	C	T	ENST00000367727	ENSG00000180999	C1orf105	FALSE	FALSE
chr1	172533439	A	T	ENST00000263688	ENSG00000094975	SUCO	FALSE	FALSE
chr1	172533442	A	T	ENST00000263688	ENSG00000094975	SUCO	FALSE	FALSE
chr1	172533458	T	A	ENST00000263688	ENSG00000094975	SUCO	FALSE	FALSE
chr1	172533474	C	A	ENST00000263688	ENSG00000094975	SUCO	FALSE	FALSE
chr1	172533486	C	A	ENST00000263688	ENSG00000094975	SUCO	FALSE	FALSE
chr1	172533497	G	A	ENST00000263688	ENSG00000094975	SUCO	TRUE	FALSE
chr1	172533498	G	A	ENST00000263688	ENSG00000094975	SUCO	TRUE	FALSE
chr1	172533498	G	C	ENST00000263688	ENSG00000094975	SUCO	TRUE	FALSE
chr1	172533498	G	T	ENST00000263688	ENSG00000094975	SUCO	TRUE	FALSE
chr1	172533499	T	A	ENST00000263688	ENSG00000094975	SUCO	TRUE	FALSE
chr1	172533499	T	C	ENST00000263688	ENSG00000094975	SUCO	FALSE	FALSE
chr1	172533499	T	G	ENST00000263688	ENSG00000094975	SUCO	TRUE	FALSE
chr1	172551510	A	C	ENST00000263688	ENSG00000094975	SUCO	TRUE	FALSE
chr1	172551510	A	G	ENST00000263688	ENSG00000094975	SUCO	TRUE	FALSE
chr1	172551510	A	T	ENST00000263688	ENSG00000094975	SUCO	TRUE	FALSE
chr1	172551511	G	A	ENST00000263688	ENSG00000094975	SUCO	TRUE	FALSE
chr1	172551511	G	C	ENST00000263688	ENSG00000094975	SUCO	TRUE	FALSE
chr1	172551511	G	T	ENST00000263688	ENSG00000094975	SUCO	TRUE	FALSE
chr1	172551512	G	A	ENST00000263688	ENSG00000094975	SUCO	TRUE	FALSE
chr1	172551523	G	A	ENST00000263688	ENSG00000094975	SUCO	TRUE	TRUE
chr1	172551524	G	A	ENST00000263688	ENSG00000094975	SUCO	TRUE	TRUE
chr1	172551533	T	A	ENST00000263688	ENSG00000094975	SUCO	TRUE	TRUE
chr1	172551536	T	A	ENST00000263688	ENSG00000094975	SUCO	TRUE	TRUE
chr1	172551537	A	T	ENST00000263688	ENSG00000094975	SUCO	TRUE	TRUE
chr1	172551540	G	T	ENST00000263688	ENSG00000094975	SUCO	TRUE	TRUE
chr1	172551550	C	A	ENST00000263688	ENSG00000094975	SUCO	TRUE	TRUE
chr1	172551550	C	G	ENST00000263688	ENSG00000094975	SUCO	TRUE	TRUE
chr1	172551556	C	A	ENST00000263688	ENSG00000094975	SUCO	TRUE	TRUE
chr1	172551556	C	G	ENST00000263688	ENSG00000094975	SUCO	TRUE	TRUE
chr1	172551562	C	A	ENST00000263688	ENSG00000094975	SUCO	TRUE	TRUE
chr1	172551562	C	G	ENST00000263688	ENSG00000094975	SUCO	TRUE	TRUE
chr1	172551565	C	A	ENST00000263688	ENSG00000094975	SUCO	TRUE	TRUE
chr1	172551565	C	G	ENST00000263688	ENSG00000094975	SUCO	TRUE	TRUE
chr1	172551569	T	A	ENST00000263688	ENSG00000094975	SUCO	TRUE	TRUE
chr1	172551569	T	G	ENST00000263688	ENSG00000094975	SUCO	TRUE	TRUE
chr1	172551572	C	A	ENST00000263688	ENSG00000094975	SUCO	TRUE	TRUE
chr1	172551572	C	G	ENST00000263688	ENSG00000094975	SUCO	TRUE	TRUE
chr1	172551576	C	T	ENST00000263688	ENSG00000094975	SUCO	TRUE	TRUE
chr1	172551590	C	A	ENST00000263688	ENSG00000094975	SUCO	TRUE	TRUE
chr1	172551597	G	T	ENST00000263688	ENSG00000094975	SUCO	TRUE	TRUE
chr1	172551603	G	T	ENST00000263688	ENSG00000094975	SUCO	TRUE	TRUE
chr1	172551612	C	T	ENST00000263688	ENSG00000094975	SUCO	TRUE	TRUE
chr1	172551618	C	T	ENST00000263688	ENSG00000094975	SUCO	TRUE	TRUE
chr1	172551621	A	T	ENST00000263688	ENSG00000094975	SUCO	TRUE	TRUE
chr1	172551624	A	T	ENST00000263688	ENSG00000094975	SUCO	TRUE	TRUE
chr1	172551627	G	A	ENST00000263688	ENSG00000094975	SUCO	TRUE	FALSE
chr1	172551627	G	C	ENST00000263688	ENSG00000094975	SUCO	TRUE	FALSE
chr1	172551627	G	T	ENST00000263688	ENSG00000094975	SUCO	TRUE	FALSE
chr1	172551628	T	A	ENST00000263688	ENSG00000094975	SUCO	TRUE	FALSE
chr1	172551628	T	C	ENST00000263688	ENSG00000094975	SUCO	TRUE	FALSE
chr1	172551628	T	G	ENST00000263688	ENSG00000094975	SUCO	TRUE	FALSE
chr1	172553258	A	C	ENST00000263688	ENSG00000094975	SUCO	TRUE	FALSE
chr1	172553258	A	G	ENST00000263688	ENSG00000094975	SUCO	TRUE	FALSE
chr1	172553258	A	T	ENST00000263688	ENSG00000094975	SUCO	TRUE	FALSE
chr1	172553259	G	A	ENST00000263688	ENSG00000094975	SUCO	TRUE	FALSE
chr1	172553259	G	C	ENST00000263688	ENSG00000094975	SUCO	TRUE	FALSE
chr1	172553259	G	T	ENST00000263688	ENSG00000094975	SUCO	TRUE	FALSE
chr1	172553263	G	T	ENST00000263688	ENSG00000094975	SUCO	TRUE	TRUE
chr1	172553266	A	T	ENST00000263688	ENSG00000094975	SUCO	TRUE	TRUE
chr1	172553269	G	T	ENST00000263688	ENSG00000094975	SUCO	TRUE	TRUE
chr1	172553272	G	T	ENST00000263688	ENSG00000094975	SUCO	TRUE	TRUE
chr1	172553287	G	T	ENST00000263688	ENSG00000094975	SUCO	TRUE	TRUE
chr1	172553291	C	A	ENST00000263688	ENSG00000094975	SUCO	TRUE	TRUE
chr1	172553291	C	G	ENST00000263688	ENSG00000094975	SUCO	TRUE	TRUE
chr1	172553294	T	A	ENST00000263688	ENSG00000094975	SUCO	TRUE	TRUE
chr1	172553296	G	T	ENST00000263688	ENSG00000094975	SUCO	TRUE	TRUE
chr1	172553299	A	T	ENST00000263688	ENSG00000094975	SUCO	TRUE	TRUE
chr1	172553303	C	A	ENST00000263688	ENSG00000094975	SUCO	TRUE	TRUE
chr1	172553303	C	G	ENST00000263688	ENSG00000094975	SUCO	TRUE	TRUE
chr1	172553309	C	A	ENST00000263688	ENSG00000094975	SUCO	TRUE	TRUE
chr1	172553309	C	G	ENST00000263688	ENSG00000094975	SUCO	TRUE	TRUE
chr1	172553315	T	A	ENST00000263688	ENSG00000094975	SUCO	TRUE	TRUE
chr1	172553315	T	G	ENST00000263688	ENSG00000094975	SUCO	TRUE	TRUE
chr1	172553329	A	T	ENST00000263688	ENSG00000094975	SUCO	TRUE	TRUE
chr1	172553332	G	T	ENST00000263688	ENSG00000094975	SUCO	TRUE	TRUE
chr1	172553338	A	T	ENST00000263688	ENSG00000094975	SUCO	TRUE	TRUE
chr1	172553342	T	A	ENST00000263688	ENSG00000094975	SUCO	TRUE	TRUE
chr1	172553342	T	G	ENST00000263688	ENSG00000094975	SUCO	TRUE	TRUE
chr1	172553344	A	T	ENST00000263688	ENSG00000094975	SUCO	TRUE	TRUE
chr1	172553368	C	T	ENST00000263688	ENSG00000094975	SUCO	TRUE	TRUE
chr1	172553371	G	A	ENST00000263688	ENSG00000094975	SUCO	TRUE	FALSE
chr1	172553371	G	C	ENST00000263688	ENSG00000094975	SUCO	TRUE	FALSE
chr1	172553371	G	T	ENST00000263688	ENSG00000094975	SUCO	TRUE	FALSE
chr1	172553372	T	A	ENST00000263688	ENSG00000094975	SUCO	TRUE	FALSE
chr1	172553372	T	C	ENST00000263688	ENSG00000094975	SUCO	TRUE	FALSE
chr1	172553372	T	G	ENST00000263688	ENSG00000094975	SUCO	TRUE	FALSE
chr1	172555867	A	C	ENST00000263688	ENSG00000094975	SUCO	TRUE	FALSE
chr1	172555867	A	G	ENST00000263688	ENSG00000094975	SUCO	TRUE	FALSE
chr1	172555867	A	T	ENST00000263688	ENSG00000094975	SUCO	TRUE	FALSE
chr1	172555868	G	A	ENST00000263688	ENSG00000094975	SUCO	TRUE	FALSE
chr1	172555868	G	C	ENST00000263688	ENSG00000094975	SUCO	TRUE	FALSE
chr1	172555868	G	T	ENST00000263688	ENSG00000094975	SUCO	TRUE	FALSE
chr1	172555875	G	T	ENST00000263688	ENSG00000094975	SUCO	TRUE	TRUE
chr1	172555879	C	A	ENST00000263688	ENSG00000094975	SUCO	TRUE	TRUE
chr1	172555879	C	G	ENST00000263688	ENSG00000094975	SUCO	TRUE	TRUE
chr1	172555881	A	T	ENST00000263688	ENSG00000094975	SUCO	TRUE	TRUE
chr1	172555884	A	T	ENST00000263688	ENSG00000094975	SUCO	TRUE	TRUE
chr1	172555888	T	A	ENST00000263688	ENSG00000094975	SUCO	TRUE	TRUE
chr1	172555888	T	G	ENST00000263688	ENSG00000094975	SUCO	TRUE	TRUE
chr1	172555905	G	T	ENST00000263688	ENSG00000094975	SUCO	TRUE	TRUE
chr1	172555927	T	A	ENST00000263688	ENSG00000094975	SUCO	TRUE	TRUE
chr1	172555932	G	T	ENST00000263688	ENSG00000094975	SUCO	TRUE	TRUE
chr1	172555935	G	T	ENST00000263688	ENSG00000094975	SUCO	TRUE	TRUE
chr1	172555962	G	T	ENST00000263688	ENSG00000094975	SUCO	TRUE	TRUE
chr1	172555971	G	T	ENST00000263688	ENSG00000094975	SUCO	TRUE	TRUE
chr1	172555987	C	A	ENST00000263688	ENSG00000094975	SUCO	TRUE	TRUE
chr1	172555987	C	G	ENST00000263688	ENSG00000094975	SUCO	TRUE	TRUE
chr1	172555996	C	A	ENST00000263688	ENSG00000094975	SUCO	TRUE	TRUE
chr1	172555996	C	G	ENST00000263688	ENSG00000094975	SUCO	TRUE	TRUE
chr1	172555998	G	T	ENST00000263688	ENSG00000094975	SUCO	TRUE	TRUE
chr1	172556014	C	A	ENST00000263688	ENSG00000094975	SUCO	TRUE	TRUE
chr1	172556014	C	G	ENST00000263688	ENSG00000094975	SUCO	TRUE	TRUE
chr1	172556016	A	T	ENST00000263688	ENSG00000094975	SUCO	TRUE	TRUE
chr1	172556024	G	A	ENST00000263688	ENSG00000094975	SUCO	TRUE	FALSE
chr1	172556024	G	C	ENST00000263688	ENSG00000094975	SUCO	TRUE	TRUE
chr1	172556024	G	T	ENST00000263688	ENSG00000094975	SUCO	TRUE	FALSE
chr1	172556025	T	A	ENST00000263688	ENSG00000094975	SUCO	TRUE	TRUE
chr1	172556025	T	C	ENST00000263688	ENSG00000094975	SUCO	TRUE	FALSE
chr1	172556025	T	G	ENST00000263688	ENSG00000094975	SUCO	TRUE	TRUE
chr1	172557278	A	C	ENST00000263688	ENSG00000094975	SUCO	TRUE	FALSE
chr1	172557278	A	G	ENST00000263688	ENSG00000094975	SUCO	TRUE	FALSE
chr1	172557278	A	T	ENST00000263688	ENSG00000094975	SUCO	TRUE	FALSE
chr1	172557279	G	A	ENST00000263688	ENSG00000094975	SUCO	TRUE	FALSE
chr1	172557279	G	C	ENST00000263688	ENSG00000094975	SUCO	TRUE	FALSE
chr1	172557279	G	T	ENST00000263688	ENSG00000094975	SUCO	TRUE	FALSE
chr1	172557281	G	T	ENST00000263688	ENSG00000094975	SUCO	TRUE	TRUE
chr1	172557287	G	T	ENST00000263688	ENSG00000094975	SUCO	TRUE	TRUE
chr1	172557290	A	T	ENST00000263688	ENSG00000094975	SUCO	TRUE	TRUE
chr1	172557314	A	T	ENST00000263688	ENSG00000094975	SUCO	TRUE	TRUE
chr1	172557323	G	T	ENST00000263688	ENSG00000094975	SUCO	TRUE	TRUE
chr1	172557329	G	T	ENST00000263688	ENSG00000094975	SUCO	TRUE	TRUE
chr1	172557332	C	T	ENST00000263688	ENSG00000094975	SUCO	TRUE	TRUE
chr1	172557338	G	T	ENST00000263688	ENSG00000094975	SUCO	TRUE	TRUE
chr1	172557349	T	A	ENST00000263688	ENSG00000094975	SUCO	TRUE	TRUE
chr1	172557359	G	T	ENST00000263688	ENSG00000094975	SUCO	TRUE	TRUE
chr1	172557386	G	T	ENST00000263688	ENSG00000094975	SUCO	TRUE	TRUE
chr1	172557389	C	T	ENST00000263688	ENSG00000094975	SUCO	TRUE	TRUE
chr1	172557418	G	A	ENST00000263688	ENSG00000094975	SUCO	TRUE	TRUE
chr1	172557418	G	C	ENST00000263688	ENSG00000094975	SUCO	TRUE	TRUE
chr1	172557418	G	T	ENST00000263688	ENSG00000094975	SUCO	TRUE	TRUE
chr1	172557419	T	A	ENST00000263688	ENSG00000094975	SUCO	TRUE	TRUE
chr1	172557419	T	C	ENST00000263688	ENSG00000094975	SUCO	TRUE	FALSE
chr1	172557419	T	G	ENST00000263688	ENSG00000094975	SUCO	TRUE	TRUE
chr1	172557642	A	C	ENST00000263688	ENSG00000094975	SUCO	TRUE	FALSE
chr1	172557642	A	G	ENST00000263688	ENSG00000094975	SUCO	TRUE	FALSE
chr1	172557642	A	T	ENST00000263688	ENSG00000094975	SUCO	TRUE	TRUE
chr1	172557643	G	A	ENST00000263688	ENSG00000094975	SUCO	TRUE	TRUE
chr1	172557643	G	C	ENST00000263688	ENSG00000094975	SUCO	TRUE	TRUE
chr1	172557643	G	T	ENST00000263688	ENSG00000094975	SUCO	TRUE	TRUE
chr1	172557654	C	T	ENST00000263688	ENSG00000094975	SUCO	TRUE	TRUE
chr1	172557663	G	T	ENST00000263688	ENSG00000094975	SUCO	TRUE	TRUE
chr1	172557673	C	A	ENST00000263688	ENSG00000094975	SUCO	TRUE	TRUE
chr1	172557673	C	G	ENST00000263688	ENSG00000094975	SUCO	TRUE	TRUE
chr1	172557679	C	A	ENST00000263688	ENSG00000094975	SUCO	TRUE	TRUE
chr1	172557679	C	G	ENST00000263688	ENSG00000094975	SUCO	TRUE	TRUE
chr1	172557687	A	T	ENST00000263688	ENSG00000094975	SUCO	TRUE	TRUE
chr1	172557690	G	T	ENST00000263688	ENSG00000094975	SUCO	TRUE	TRUE
chr1	172557693	A	T	ENST00000263688	ENSG00000094975	SUCO	TRUE	TRUE
chr1	172557702	A	T	ENST00000263688	ENSG00000094975	SUCO	TRUE	TRUE
chr1	172557706	C	A	ENST00000263688	ENSG00000094975	SUCO	TRUE	TRUE
chr1	172557706	C	G	ENST00000263688	ENSG00000094975	SUCO	TRUE	TRUE
chr1	172557708	G	T	ENST00000263688	ENSG00000094975	SUCO	TRUE	TRUE
chr1	172557714	G	T	ENST00000263688	ENSG00000094975	SUCO	TRUE	TRUE
chr1	172557718	C	A	ENST00000263688	ENSG00000094975	SUCO	TRUE	TRUE
chr1	172557718	C	G	ENST00000263688	ENSG00000094975	SUCO	TRUE	TRUE
chr1	172557720	A	T	ENST00000263688	ENSG00000094975	SUCO	TRUE	TRUE
chr1	172557727	C	A	ENST00000263688	ENSG00000094975	SUCO	TRUE	TRUE
chr1	172557727	C	G	ENST00000263688	ENSG00000094975	SUCO	TRUE	TRUE
chr1	172557735	G	T	ENST00000263688	ENSG00000094975	SUCO	TRUE	TRUE
chr1	172557738	C	T	ENST00000263688	ENSG00000094975	SUCO	TRUE	TRUE
chr1	172557756	A	T	ENST00000263688	ENSG00000094975	SUCO	TRUE	TRUE
chr1	172557766	T	A	ENST00000263688	ENSG00000094975	SUCO	TRUE	TRUE
chr1	172557775	C	A	ENST00000263688	ENSG00000094975	SUCO	TRUE	TRUE
chr1	172557775	C	G	ENST00000263688	ENSG00000094975	SUCO	TRUE	TRUE
chr1	172557784	T	A	ENST00000263688	ENSG00000094975	SUCO	TRUE	TRUE
chr1	172557784	T	G	ENST00000263688	ENSG00000094975	SUCO	TRUE	TRUE
chr1	172557786	A	T	ENST00000263688	ENSG00000094975	SUCO
chr1	172557792	G	T	ENST00000263688	ENSG00000094975	SUCO	TRUE	TRUE
chr1	172557795	G	A	ENST00000263688	ENSG00000094975	SUCO	TRUE	FALSE
chr1	172557795	G	C	ENST00000263688	ENSG00000094975	SUCO	TRUE	FALSE
chr1	172557795	G	T	ENST00000263688	ENSG00000094975	SUCO	TRUE	FALSE
chr1	172557796	T	A	ENST00000263688	ENSG00000094975	SUCO	TRUE	FALSE
chr1	172557796	T	C	ENST00000263688	ENSG00000094975	SUCO	TRUE	FALSE
chr1	172557796	T	G	ENST00000263688	ENSG00000094975	SUCO	TRUE	FALSE
chr1	172569017	A	C	ENST00000263688	ENSG00000094975	SUCO	TRUE	FALSE
chr1	172569017	A	G	ENST00000263688	ENSG00000094975	SUCO	TRUE	FALSE
chr1	172569017	A	T	ENST00000263688	ENSG00000094975	SUCO	TRUE	FALSE
chr1	172569018	G	A	ENST00000263688	ENSG00000094975	SUCO	TRUE	TRUE
chr1	172569018	G	C	ENST00000263688	ENSG00000094975	SUCO	TRUE	TRUE
chr1	172569018	G	T	ENST00000263688	ENSG00000094975	SUCO	TRUE	TRUE
chr1	172569030	T	A	ENST00000263688	ENSG00000094975	SUCO	TRUE	TRUE
chr1	172569030	T	G	ENST00000263688	ENSG00000094975	SUCO	TRUE	TRUE
chr1	172569034	A	T	ENST00000263688	ENSG00000094975	SUCO	TRUE	TRUE
chr1	172569040	G	T	ENST00000263688	ENSG00000094975	SUCO	TRUE	TRUE
chr1	172569059	C	A	ENST00000263688	ENSG00000094975	SUCO	TRUE	TRUE
chr1	172569059	C	G	ENST00000263688	ENSG00000094975	SUCO	TRUE	TRUE
chr1	172569073	A	T	ENST00000263688	ENSG00000094975	SUCO	TRUE	TRUE
chr1	172569082	G	T	ENST00000263688	ENSG00000094975	SUCO	TRUE	TRUE
chr1	172569103	G	T	ENST00000263688	ENSG00000094975	SUCO	TRUE	TRUE
chr1	172569107	G	A	ENST00000263688	ENSG00000094975	SUCO	TRUE	TRUE
chr1	172569108	G	A	ENST00000263688	ENSG00000094975	SUCO	TRUE	TRUE
chr1	172569109	A	T	ENST00000263688	ENSG00000094975	SUCO	TRUE	TRUE
chr1	172569112	A	T	ENST00000263688	ENSG00000094975	SUCO	TRUE	TRUE
chr1	172569115	A	T	ENST00000263688	ENSG00000094975	SUCO	TRUE	TRUE
chr1	172569124	G	T	ENST00000263688	ENSG00000094975	SUCO	TRUE	TRUE
chr1	172569130	G	T	ENST00000263688	ENSG00000094975	SUCO	TRUE	TRUE
chr1	172569133	A	T	ENST00000263688	ENSG00000094975	SUCO	TRUE	TRUE
chr1	172569136	G	T	ENST00000263688	ENSG00000094975	SUCO	TRUE	TRUE
chr1	172569139	A	T	ENST00000263688	ENSG00000094975	SUCO
chr1	172569143	G	A	ENST00000263688	ENSG00000094975	SUCO	TRUE	FALSE
chr1	172569143	G	C	ENST00000263688	ENSG00000094975	SUCO	TRUE	TRUE
chr1	172569143	G	T	ENST00000263688	ENSG00000094975	SUCO	TRUE	TRUE
chr1	172569144	T	A	ENST00000263688	ENSG00000094975	SUCO	TRUE	FALSE
chr1	172569144	T	C	ENST00000263688	ENSG00000094975	SUCO	TRUE	FALSE
chr1	172569144	T	G	ENST00000263688	ENSG00000094975	SUCO	TRUE	FALSE
chr1	172570045	A	C	ENST00000263688	ENSG00000094975	SUCO	TRUE	FALSE
chr1	172570045	A	G	ENST00000263688	ENSG00000094975	SUCO	TRUE	FALSE
chr1	172570045	A	T	ENST00000263688	ENSG00000094975	SUCO	TRUE	FALSE
chr1	172570046	G	A	ENST00000263688	ENSG00000094975	SUCO	TRUE	FALSE
chr1	172570046	G	C	ENST00000263688	ENSG00000094975	SUCO	TRUE	FALSE
chr1	172570046	G	T	ENST00000263688	ENSG00000094975	SUCO	TRUE	FALSE
chr1	172570049	C	T	ENST00000263688	ENSG00000094975	SUCO	TRUE	TRUE
chr1	172570053	C	A	ENST00000263688	ENSG00000094975	SUCO	TRUE	TRUE
chr1	172570073	G	T	ENST00000263688	ENSG00000094975	SUCO	TRUE	TRUE
chr1	172570080	C	A	ENST00000263688	ENSG00000094975	SUCO	TRUE	TRUE
chr1	172570080	C	G	ENST00000263688	ENSG00000094975	SUCO	TRUE	TRUE
chr1	172570091	A	T	ENST00000263688	ENSG00000094975	SUCO	TRUE	TRUE
chr1	172570094	A	T	ENST00000263688	ENSG00000094975	SUCO	TRUE	TRUE
chr1	172570100	C	T	ENST00000263688	ENSG00000094975	SUCO	TRUE	TRUE
chr1	172570103	A	T	ENST00000263688	ENSG00000094975	SUCO	TRUE	TRUE
chr1	172570109	C	T	ENST00000263688	ENSG00000094975	SUCO	TRUE	TRUE
chr1	172570120	T	A	ENST00000263688	ENSG00000094975	SUCO	TRUE	TRUE
chr1	172570120	T	G	ENST00000263688	ENSG00000094975	SUCO	TRUE	TRUE
chr1	172570125	C	A	ENST00000263688	ENSG00000094975	SUCO	TRUE	TRUE
chr1	172570125	C	G	ENST00000263688	ENSG00000094975	SUCO	TRUE	TRUE
chr1	172570130	G	T	ENST00000263688	ENSG00000094975	SUCO	TRUE	TRUE
chr1	172570135	T	A	ENST00000263688	ENSG00000094975	SUCO	TRUE	TRUE
chr1	172570142	A	T	ENST00000263688	ENSG00000094975	SUCO	TRUE	TRUE
chr1	172570163	G	T	ENST00000263688	ENSG00000094975	SUCO	TRUE	TRUE
chr1	172570169	A	T	ENST00000263688	ENSG00000094975	SUCO	TRUE	TRUE
chr1	172570172	G	A	ENST00000263688	ENSG00000094975	SUCO	TRUE	FALSE
chr1	172570172	G	C	ENST00000263688	ENSG00000094975	SUCO	TRUE	FALSE
chr1	172570172	G	T	ENST00000263688	ENSG00000094975	SUCO	TRUE	FALSE
chr1	172570173	T	A	ENST00000263688	ENSG00000094975	SUCO	TRUE	FALSE
chr1	172570173	T	C	ENST00000263688	ENSG00000094975	SUCO	FALSE	FALSE
chr1	172570173	T	G	ENST00000263688	ENSG00000094975	SUCO	TRUE	FALSE
chr1	172570661	A	C	ENST00000263688	ENSG00000094975	SUCO	TRUE	FALSE
chr1	172570661	A	G	ENST00000263688	ENSG00000094975	SUCO	TRUE	FALSE
chr1	172570661	A	T	ENST00000263688	ENSG00000094975	SUCO	TRUE	FALSE
chr1	172570662	G	A	ENST00000263688	ENSG00000094975	SUCO	TRUE	FALSE
chr1	172570662	G	C	ENST00000263688	ENSG00000094975	SUCO	TRUE	FALSE
chr1	172570662	G	T	ENST00000263688	ENSG00000094975	SUCO	TRUE	FALSE
chr1	172570684	G	T	ENST00000263688	ENSG00000094975	SUCO	TRUE	TRUE
chr1	172570701	C	A	ENST00000263688	ENSG00000094975	SUCO	TRUE	TRUE
chr1	172570701	C	G	ENST00000263688	ENSG00000094975	SUCO	TRUE	TRUE
chr1	172570706	T	A	ENST00000263688	ENSG00000094975	SUCO	TRUE	TRUE
chr1	172570716	C	A	ENST00000263688	ENSG00000094975	SUCO	TRUE	TRUE
chr1	172570723	A	T	ENST00000263688	ENSG00000094975	SUCO	TRUE	TRUE
chr1	172570730	G	A	ENST00000263688	ENSG00000094975	SUCO	TRUE	TRUE
chr1	172570731	G	A	ENST00000263688	ENSG00000094975	SUCO	TRUE	FALSE
chr1	172570731	G	C	ENST00000263688	ENSG00000094975	SUCO	TRUE	FALSE
chr1	172570731	G	T	ENST00000263688	ENSG00000094975	SUCO	TRUE	FALSE
chr1	172570732	T	A	ENST00000263688	ENSG00000094975	SUCO	TRUE	FALSE
chr1	172570732	T	C	ENST00000263688	ENSG00000094975	SUCO	TRUE	FALSE
chr1	172570732	T	G	ENST00000263688	ENSG00000094975	SUCO	TRUE	FALSE
chr1	172573889	A	C	ENST00000263688	ENSG00000094975	SUCO	TRUE	FALSE
chr1	172573889	A	G	ENST00000263688	ENSG00000094975	SUCO	TRUE	FALSE
chr1	172573889	A	T	ENST00000263688	ENSG00000094975	SUCO	TRUE	FALSE
chr1	172573890	G	A	ENST00000263688	ENSG00000094975	SUCO	TRUE	FALSE
chr1	172573890	G	C	ENST00000263688	ENSG00000094975	SUCO	TRUE	FALSE
chr1	172573890	G	T	ENST00000263688	ENSG00000094975	SUCO	TRUE	FALSE
chr1	172573891	G	A	ENST00000263688	ENSG00000094975	SUCO	TRUE	TRUE
chr1	172573901	G	T	ENST00000263688	ENSG00000094975	SUCO	TRUE	TRUE
chr1	172573909	T	A	ENST00000263688	ENSG00000094975	SUCO	TRUE	TRUE
chr1	172573910	G	T	ENST00000263688	ENSG00000094975	SUCO	TRUE	TRUE
chr1	172573919	C	T	ENST00000263688	ENSG00000094975	SUCO	TRUE	TRUE
chr1	172573925	A	T	ENST00000263688	ENSG00000094975	SUCO
chr1	172573928	C	T	ENST00000263688	ENSG00000094975	SUCO	TRUE	TRUE
chr1	172573948	T	A	ENST00000263688	ENSG00000094975	SUCO	TRUE	TRUE
chr1	172573948	T	G	ENST00000263688	ENSG00000094975	SUCO	TRUE	TRUE
chr1	172573949	G	T	ENST00000263688	ENSG00000094975	SUCO	TRUE	TRUE
chr1	172573953	T	A	ENST00000263688	ENSG00000094975	SUCO	TRUE	TRUE
chr1	172573953	T	G	ENST00000263688	ENSG00000094975	SUCO	TRUE	TRUE
chr1	172573970	A	T	ENST00000263688	ENSG00000094975	SUCO	TRUE	TRUE
chr1	172573997	A	T	ENST00000263688	ENSG00000094975	SUCO	TRUE	TRUE
chr1	172573999	G	A	ENST00000263688	ENSG00000094975	SUCO	TRUE	FALSE
chr1	172573999	G	C	ENST00000263688	ENSG00000094975	SUCO	TRUE	FALSE
chr1	172573999	G	T	ENST00000263688	ENSG00000094975	SUCO	TRUE	FALSE
chr1	172574000	T	A	ENST00000263688	ENSG00000094975	SUCO	TRUE	FALSE
chr1	172574000	T	C	ENST00000263688	ENSG00000094975	SUCO	TRUE	FALSE
chr1	172574000	T	G	ENST00000263688	ENSG00000094975	SUCO	TRUE	FALSE
chr1	172575516	A	C	ENST00000263688	ENSG00000094975	SUCO	TRUE	FALSE
chr1	172575516	A	G	ENST00000263688	ENSG00000094975	SUCO	TRUE	FALSE
chr1	172575516	A	T	ENST00000263688	ENSG00000094975	SUCO	TRUE	FALSE
chr1	172575517	G	A	ENST00000263688	ENSG00000094975	SUCO	TRUE	FALSE
chr1	172575517	G	C	ENST00000263688	ENSG00000094975	SUCO	TRUE	FALSE
chr1	172575517	G	T	ENST00000263688	ENSG00000094975	SUCO	TRUE	FALSE
chr1	172575521	T	A	ENST00000263688	ENSG00000094975	SUCO	TRUE	TRUE
chr1	172575521	T	G	ENST00000263688	ENSG00000094975	SUCO	TRUE	TRUE
chr1	172575531	A	T	ENST00000263688	ENSG00000094975	SUCO	TRUE	TRUE
chr1	172575535	G	A	ENST00000263688	ENSG00000094975	SUCO	TRUE	TRUE
chr1	172575536	G	A	ENST00000263688	ENSG00000094975	SUCO	TRUE	TRUE
chr1	172575540	A	T	ENST00000263688	ENSG00000094975	SUCO	TRUE	TRUE
chr1	172575561	A	T	ENST00000263688	ENSG00000094975	SUCO	TRUE	TRUE
chr1	172575567	G	T	ENST00000263688	ENSG00000094975	SUCO	TRUE	TRUE
chr1	172575579	C	T	ENST00000263688	ENSG00000094975	SUCO	TRUE	TRUE
chr1	172575592	T	A	ENST00000263688	ENSG00000094975	SUCO	TRUE	TRUE
chr1	172575592	T	G	ENST00000263688	ENSG00000094975	SUCO	TRUE	TRUE
chr1	172575597	G	T	ENST00000263688	ENSG00000094975	SUCO	TRUE	TRUE
chr1	172575600	C	T	ENST00000263688	ENSG00000094975	SUCO	TRUE	TRUE
chr1	172575608	T	A	ENST00000263688	ENSG00000094975	SUCO	TRUE	TRUE
chr1	172575608	T	G	ENST00000263688	ENSG00000094975	SUCO	TRUE	TRUE
chr1	172575612	A	T	ENST00000263688	ENSG00000094975	SUCO	TRUE	TRUE
chr1	172575617	T	A	ENST00000263688	ENSG00000094975	SUCO	TRUE	TRUE
chr1	172575617	T	G	ENST00000263688	ENSG00000094975	SUCO	TRUE	TRUE
chr1	172575621	A	T	ENST00000263688	ENSG00000094975	SUCO	TRUE	TRUE
chr1	172575624	G	A	ENST00000263688	ENSG00000094975	SUCO	TRUE	FALSE
chr1	172575624	G	C	ENST00000263688	ENSG00000094975	SUCO	TRUE	FALSE
chr1	172575624	G	T	ENST00000263688	ENSG00000094975	SUCO	TRUE	FALSE
chr1	172575625	T	A	ENST00000263688	ENSG00000094975	SUCO	TRUE	FALSE
chr1	172575625	T	C	ENST00000263688	ENSG00000094975	SUCO	TRUE	FALSE
chr1	172575625	T	G	ENST00000263688	ENSG00000094975	SUCO	TRUE	FALSE
chr1	172577537	A	C	ENST00000263688	ENSG00000094975	SUCO	TRUE	FALSE
chr1	172577537	A	G	ENST00000263688	ENSG00000094975	SUCO	TRUE	FALSE
chr1	172577537	A	T	ENST00000263688	ENSG00000094975	SUCO	TRUE	FALSE
chr1	172577538	G	A	ENST00000263688	ENSG00000094975	SUCO	TRUE	FALSE
chr1	172577538	G	C	ENST00000263688	ENSG00000094975	SUCO	TRUE	FALSE
chr1	172577538	G	T	ENST00000263688	ENSG00000094975	SUCO	TRUE	FALSE
chr1	172577548	A	T	ENST00000263688	ENSG00000094975	SUCO	TRUE	TRUE
chr1	172577553	C	A	ENST00000263688	ENSG00000094975	SUCO	TRUE	TRUE
chr1	172577553	C	G	ENST00000263688	ENSG00000094975	SUCO	TRUE	TRUE
chr1	172577557	A	T	ENST00000263688	ENSG00000094975	SUCO	TRUE	TRUE
chr1	172577560	G	A	ENST00000263688	ENSG00000094975	SUCO	TRUE	FALSE
chr1	172577560	G	C	ENST00000263688	ENSG00000094975	SUCO	TRUE	FALSE
chr1	172577560	G	T	ENST00000263688	ENSG00000094975	SUCO	TRUE	FALSE
chr1	172577561	T	A	ENST00000263688	ENSG00000094975	SUCO	TRUE	FALSE
chr1	172577561	T	C	ENST00000263688	ENSG00000094975	SUCO	TRUE	FALSE
chr1	172577561	T	G	ENST00000263688	ENSG00000094975	SUCO	TRUE	FALSE
chr1	172577762	A	C	ENST00000263688	ENSG00000094975	SUCO	TRUE	FALSE
chr1	172577762	A	G	ENST00000263688	ENSG00000094975	SUCO	TRUE	FALSE
chr1	172577762	A	T	ENST00000263688	ENSG00000094975	SUCO	TRUE	FALSE
chr1	172577763	G	A	ENST00000263688	ENSG00000094975	SUCO	TRUE	FALSE
chr1	172577763	G	C	ENST00000263688	ENSG00000094975	SUCO	TRUE	FALSE
chr1	172577763	G	T	ENST00000263688	ENSG00000094975	SUCO	TRUE	FALSE
chr1	172577767	G	T	ENST00000263688	ENSG00000094975	SUCO	TRUE	TRUE
chr1	172577771	T	A	ENST00000263688	ENSG00000094975	SUCO	TRUE	TRUE
chr1	172577777	C	A	ENST00000263688	ENSG00000094975	SUCO	TRUE	TRUE
chr1	172577777	C	G	ENST00000263688	ENSG00000094975	SUCO	TRUE	TRUE
chr1	172577785	G	T	ENST00000263688	ENSG00000094975	SUCO	TRUE	TRUE
chr1	172577789	C	A	ENST00000263688	ENSG00000094975	SUCO	TRUE	TRUE
chr1	172577789	C	G	ENST00000263688	ENSG00000094975	SUCO	TRUE	TRUE
chr1	172577791	G	T	ENST00000263688	ENSG00000094975	SUCO	TRUE	TRUE
chr1	172577802	T	A	ENST00000263688	ENSG00000094975	SUCO	TRUE	TRUE
chr1	172577807	T	A	ENST00000263688	ENSG00000094975	SUCO	TRUE	TRUE
chr1	172577807	T	G	ENST00000263688	ENSG00000094975	SUCO	TRUE	TRUE
chr1	172577820	G	A	ENST00000263688	ENSG00000094975	SUCO	TRUE	FALSE
chr1	172577820	G	C	ENST00000263688	ENSG00000094975	SUCO	TRUE	FALSE
chr1	172577820	G	T	ENST00000263688	ENSG00000094975	SUCO	TRUE	FALSE
chr1	172577821	T	A	ENST00000263688	ENSG00000094975	SUCO	TRUE	FALSE
chr1	172577821	T	C	ENST00000263688	ENSG00000094975	SUCO	TRUE	FALSE
chr1	172577821	T	G	ENST00000263688	ENSG00000094975	SUCO	TRUE	FALSE
chr1	172578296	A	C	ENST00000263688	ENSG00000094975	SUCO	TRUE	FALSE
chr1	172578296	A	G	ENST00000263688	ENSG00000094975	SUCO	TRUE	FALSE
chr1	172578296	A	T	ENST00000263688	ENSG00000094975	SUCO	TRUE	FALSE
chr1	172578297	G	A	ENST00000263688	ENSG00000094975	SUCO	TRUE	FALSE
chr1	172578297	G	C	ENST00000263688	ENSG00000094975	SUCO	TRUE	FALSE
chr1	172578297	G	T	ENST00000263688	ENSG00000094975	SUCO	TRUE	FALSE
chr1	172578320	G	T	ENST00000263688	ENSG00000094975	SUCO	TRUE	TRUE
chr1	172578323	G	T	ENST00000263688	ENSG00000094975	SUCO	TRUE	TRUE
chr1	172578328	T	A	ENST00000263688	ENSG00000094975	SUCO	TRUE	TRUE
chr1	172578328	T	G	ENST00000263688	ENSG00000094975	SUCO	TRUE	TRUE
chr1	172578329	G	T	ENST00000263688	ENSG00000094975	SUCO	TRUE	TRUE
chr1	172578332	G	T	ENST00000263688	ENSG00000094975	SUCO	TRUE	TRUE
chr1	172578347	C	T	ENST00000263688	ENSG00000094975	SUCO	TRUE	TRUE
chr1	172578352	T	A	ENST00000263688	ENSG00000094975	SUCO	TRUE	TRUE
chr1	172578352	T	G	ENST00000263688	ENSG00000094975	SUCO	TRUE	TRUE
chr1	172578357	C	A	ENST00000263688	ENSG00000094975	SUCO	TRUE	TRUE
chr1	172578357	C	G	ENST00000263688	ENSG00000094975	SUCO	TRUE	TRUE
chr1	172578359	G	T	ENST00000263688	ENSG00000094975	SUCO	TRUE	TRUE
chr1	172578365	C	T	ENST00000263688	ENSG00000094975	SUCO	TRUE	TRUE
chr1	172578368	G	T	ENST00000263688	ENSG00000094975	SUCO	TRUE	TRUE
chr1	172578380	G	T	ENST00000263688	ENSG00000094975	SUCO	TRUE	TRUE
chr1	172578388	T	A	ENST00000263688	ENSG00000094975	SUCO	TRUE	TRUE
chr1	172578388	T	G	ENST00000263688	ENSG00000094975	SUCO	TRUE	TRUE
chr1	172578390	G	A	ENST00000263688	ENSG00000094975	SUCO	TRUE	FALSE
chr1	172578390	G	C	ENST00000263688	ENSG00000094975	SUCO	TRUE	FALSE
chr1	172578390	G	T	ENST00000263688	ENSG00000094975	SUCO	TRUE	FALSE
chr1	172578391	T	A	ENST00000263688	ENSG00000094975	SUCO	TRUE	FALSE
chr1	172578391	T	C	ENST00000263688	ENSG00000094975	SUCO	TRUE	FALSE
chr1	172578391	T	G	ENST00000263688	ENSG00000094975	SUCO	TRUE	FALSE
chr1	172579200	A	C	ENST00000263688	ENSG00000094975	SUCO	TRUE	FALSE
chr1	172579200	A	G	ENST00000263688	ENSG00000094975	SUCO	TRUE	FALSE
chr1	172579200	A	T	ENST00000263688	ENSG00000094975	SUCO	TRUE	FALSE
chr1	172579201	G	A	ENST00000263688	ENSG00000094975	SUCO	TRUE	FALSE
chr1	172579201	G	C	ENST00000263688	ENSG00000094975	SUCO	TRUE	FALSE
chr1	172579201	G	T	ENST00000263688	ENSG00000094975	SUCO	TRUE	FALSE
chr1	172579206	T	A	ENST00000263688	ENSG00000094975	SUCO	TRUE	TRUE
chr1	172579206	T	G	ENST00000263688	ENSG00000094975	SUCO	TRUE	TRUE
chr1	172579218	T	A	ENST00000263688	ENSG00000094975	SUCO	TRUE	TRUE
chr1	172579218	T	G	ENST00000263688	ENSG00000094975	SUCO	TRUE	TRUE
chr1	172579225	G	T	ENST00000263688	ENSG00000094975	SUCO	TRUE	TRUE
chr1	172579228	G	T	ENST00000263688	ENSG00000094975	SUCO	TRUE	TRUE
chr1	172579234	A	T	ENST00000263688	ENSG00000094975	SUCO	TRUE	TRUE
chr1	172579241	C	A	ENST00000263688	ENSG00000094975	SUCO	TRUE	TRUE
chr1	172579241	C	G	ENST00000263688	ENSG00000094975	SUCO	TRUE	TRUE
chr1	172579243	A	T	ENST00000263688	ENSG00000094975	SUCO	TRUE	TRUE
chr1	172579268	G	A	ENST00000263688	ENSG00000094975	SUCO	TRUE	FALSE
chr1	172579268	G	C	ENST00000263688	ENSG00000094975	SUCO	TRUE	FALSE
chr1	172579268	G	T	ENST00000263688	ENSG00000094975	SUCO	TRUE	FALSE
chr1	172579269	T	A	ENST00000263688	ENSG00000094975	SUCO	TRUE	FALSE
chr1	172579269	T	C	ENST00000263688	ENSG00000094975	SUCO	FALSE	FALSE
chr1	172579269	T	G	ENST00000263688	ENSG00000094975	SUCO	TRUE	FALSE
chr1	172585016	A	C	ENST00000263688	ENSG00000094975	SUCO	TRUE	FALSE
chr1	172585016	A	G	ENST00000263688	ENSG00000094975	SUCO	TRUE	FALSE
chr1	172585016	A	T	ENST00000263688	ENSG00000094975	SUCO	TRUE	FALSE
chr1	172585017	G	A	ENST00000263688	ENSG00000094975	SUCO	TRUE	FALSE
chr1	172585017	G	C	ENST00000263688	ENSG00000094975	SUCO	TRUE	FALSE
chr1	172585017	G	T	ENST00000263688	ENSG00000094975	SUCO	TRUE	FALSE
chr1	172585059	G	T	ENST00000263688	ENSG00000094975	SUCO	TRUE	TRUE
chr1	172585065	A	T	ENST00000263688	ENSG00000094975	SUCO	TRUE	TRUE
chr1	172585071	G	T	ENST00000263688	ENSG00000094975	SUCO	TRUE	TRUE
chr1	172585083	G	T	ENST00000263688	ENSG00000094975	SUCO	TRUE	TRUE
chr1	172585086	G	T	ENST00000263688	ENSG00000094975	SUCO	TRUE	TRUE
chr1	172585087	G	A	ENST00000263688	ENSG00000094975	SUCO	TRUE	FALSE
chr1	172585087	G	C	ENST00000263688	ENSG00000094975	SUCO	TRUE	FALSE
chr1	172585087	G	T	ENST00000263688	ENSG00000094975	SUCO	TRUE	FALSE
chr1	172585088	T	A	ENST00000263688	ENSG00000094975	SUCO	TRUE	FALSE
chr1	172585088	T	C	ENST00000263688	ENSG00000094975	SUCO	TRUE	FALSE
chr1	172585088	T	G	ENST00000263688	ENSG00000094975	SUCO	TRUE	FALSE
chr1	172585856	A	C	ENST00000263688	ENSG00000094975	SUCO	TRUE	FALSE
chr1	172585856	A	G	ENST00000263688	ENSG00000094975	SUCO	TRUE	FALSE
chr1	172585856	A	T	ENST00000263688	ENSG00000094975	SUCO	TRUE	FALSE
chr1	172585857	G	A	ENST00000263688	ENSG00000094975	SUCO	TRUE	FALSE
chr1	172585857	G	C	ENST00000263688	ENSG00000094975	SUCO	TRUE	FALSE
chr1	172585857	G	T	ENST00000263688	ENSG00000094975	SUCO	TRUE	FALSE
chr1	172585863	A	T	ENST00000263688	ENSG00000094975	SUCO	TRUE	TRUE
chr1	172585875	G	T	ENST00000263688	ENSG00000094975	SUCO	TRUE	TRUE
chr1	172585902	A	T	ENST00000263688	ENSG00000094975	SUCO	TRUE	TRUE
chr1	172585911	G	T	ENST00000263688	ENSG00000094975	SUCO	TRUE	TRUE
chr1	172585915	C	A	ENST00000263688	ENSG00000094975	SUCO	TRUE	TRUE
chr1	172585915	C	G	ENST00000263688	ENSG00000094975	SUCO	TRUE	TRUE
chr1	172585927	C	A	ENST00000263688	ENSG00000094975	SUCO	TRUE	TRUE
chr1	172585927	C	G	ENST00000263688	ENSG00000094975	SUCO	TRUE	TRUE
chr1	172585947	G	T	ENST00000263688	ENSG00000094975	SUCO	TRUE	TRUE
chr1	172585949	G	A	ENST00000263688	ENSG00000094975	SUCO	TRUE	FALSE
chr1	172585949	G	C	ENST00000263688	ENSG00000094975	SUCO	TRUE	FALSE
chr1	172585949	G	T	ENST00000263688	ENSG00000094975	SUCO	TRUE	FALSE
chr1	172585950	T	A	ENST00000263688	ENSG00000094975	SUCO	TRUE	FALSE
chr1	172585950	T	C	ENST00000263688	ENSG00000094975	SUCO	TRUE	FALSE
chr1	172585950	T	G	ENST00000263688	ENSG00000094975	SUCO	TRUE	FALSE
chr1	172588758	A	C	ENST00000263688	ENSG00000094975	SUCO	TRUE	FALSE
chr1	172588758	A	G	ENST00000263688	ENSG00000094975	SUCO	TRUE	FALSE
chr1	172588758	A	T	ENST00000263688	ENSG00000094975	SUCO	TRUE	FALSE
chr1	172588759	G	A	ENST00000263688	ENSG00000094975	SUCO	TRUE	FALSE
chr1	172588759	G	C	ENST00000263688	ENSG00000094975	SUCO	TRUE	FALSE
chr1	172588759	G	T	ENST00000263688	ENSG00000094975	SUCO	TRUE	FALSE
chr1	172588763	T	A	ENST00000263688	ENSG00000094975	SUCO	TRUE	TRUE
chr1	172588763	T	G	ENST00000263688	ENSG00000094975	SUCO	TRUE	TRUE
chr1	172588773	G	T	ENST00000263688	ENSG00000094975	SUCO	TRUE	TRUE
chr1	172588794	G	T	ENST00000263688	ENSG00000094975	SUCO	TRUE	TRUE
chr1	172588801	C	A	ENST00000263688	ENSG00000094975	SUCO	TRUE	TRUE
chr1	172588801	C	G	ENST00000263688	ENSG00000094975	SUCO	TRUE	TRUE
chr1	172588818	A	T	ENST00000263688	ENSG00000094975	SUCO	TRUE	TRUE
chr1	172588821	G	T	ENST00000263688	ENSG00000094975	SUCO	TRUE	TRUE
chr1	172588836	C	T	ENST00000263688	ENSG00000094975	SUCO	TRUE	TRUE
chr1	172588840	T	A	ENST00000263688	ENSG00000094975	SUCO	TRUE	TRUE
chr1	172588840	T	G	ENST00000263688	ENSG00000094975	SUCO	TRUE	TRUE
chr1	172588845	C	T	ENST00000263688	ENSG00000094975	SUCO	TRUE	TRUE
chr1	172588848	G	T	ENST00000263688	ENSG00000094975	SUCO	TRUE	TRUE
chr1	172588851	G	T	ENST00000263688	ENSG00000094975	SUCO	TRUE	TRUE
chr1	172588854	G	T	ENST00000263688	ENSG00000094975	SUCO	TRUE	TRUE
chr1	172588857	G	T	ENST00000263688	ENSG00000094975	SUCO	TRUE	TRUE
chr1	172588860	G	T	ENST00000263688	ENSG00000094975	SUCO	TRUE	TRUE
chr1	172588899	G	T	ENST00000263688	ENSG00000094975	SUCO	TRUE	TRUE
chr1	172588902	C	T	ENST00000263688	ENSG00000094975	SUCO	TRUE	TRUE
chr1	172588905	G	T	ENST00000263688	ENSG00000094975	SUCO	TRUE	TRUE
chr1	172588911	G	T	ENST00000263688	ENSG00000094975	SUCO	TRUE	TRUE
chr1	172588915	C	A	ENST00000263688	ENSG00000094975	SUCO	TRUE	TRUE
chr1	172588915	C	G	ENST00000263688	ENSG00000094975	SUCO	TRUE	TRUE
chr1	172588918	C	A	ENST00000263688	ENSG00000094975	SUCO	TRUE	TRUE
chr1	172588918	C	G	ENST00000263688	ENSG00000094975	SUCO	TRUE	TRUE
chr1	172588924	G	A	ENST00000263688	ENSG00000094975	SUCO	TRUE	TRUE
chr1	172588925	G	A	ENST00000263688	ENSG00000094975	SUCO	TRUE	TRUE
chr1	172588929	G	T	ENST00000263688	ENSG00000094975	SUCO	TRUE	TRUE
chr1	172588933	C	A	ENST00000263688	ENSG00000094975	SUCO	TRUE	TRUE
chr1	172588933	C	G	ENST00000263688	ENSG00000094975	SUCO	TRUE	TRUE
chr1	172588935	G	T	ENST00000263688	ENSG00000094975	SUCO	TRUE	TRUE
chr1	172588941	C	T	ENST00000263688	ENSG00000094975	SUCO	TRUE	TRUE
chr1	172588952	C	A	ENST00000263688	ENSG00000094975	SUCO	TRUE	TRUE
chr1	172588956	G	T	ENST00000263688	ENSG00000094975	SUCO	TRUE	TRUE
chr1	172588973	T	A	ENST00000263688	ENSG00000094975	SUCO	TRUE	TRUE
chr1	172588976	T	A	ENST00000263688	ENSG00000094975	SUCO	TRUE	TRUE
chr1	172588990	C	A	ENST00000263688	ENSG00000094975	SUCO	TRUE	TRUE
chr1	172588990	C	G	ENST00000263688	ENSG00000094975	SUCO	TRUE	TRUE
chr1	172588992	G	T	ENST00000263688	ENSG00000094975	SUCO	TRUE	TRUE
chr1	172588997	C	A	ENST00000263688	ENSG00000094975	SUCO	TRUE	TRUE
chr1	172588997	C	G	ENST00000263688	ENSG00000094975	SUCO	TRUE	TRUE
chr1	172589003	T	A	ENST00000263688	ENSG00000094975	SUCO	TRUE	TRUE
chr1	172589003	T	G	ENST00000263688	ENSG00000094975	SUCO	TRUE	TRUE
chr1	172589004	A	T	ENST00000263688	ENSG00000094975	SUCO	TRUE	TRUE
chr1	172589008	G	A	ENST00000263688	ENSG00000094975	SUCO	TRUE	TRUE
chr1	172589009	G	A	ENST00000263688	ENSG00000094975	SUCO	TRUE	TRUE
chr1	172589012	T	A	ENST00000263688	ENSG00000094975	SUCO	TRUE	TRUE
chr1	172589014	C	A	ENST00000263688	ENSG00000094975	SUCO	TRUE	TRUE
chr1	172589014	C	G	ENST00000263688	ENSG00000094975	SUCO	TRUE	TRUE
chr1	172589019	A	T	ENST00000263688	ENSG00000094975	SUCO	TRUE	TRUE
chr1	172589033	T	A	ENST00000263688	ENSG00000094975	SUCO	TRUE	TRUE
chr1	172589033	T	G	ENST00000263688	ENSG00000094975	SUCO	TRUE	TRUE
chr1	172589037	C	T	ENST00000263688	ENSG00000094975	SUCO	TRUE	TRUE
chr1	172589046	C	T	ENST00000263688	ENSG00000094975	SUCO	TRUE	TRUE
chr1	172589056	T	A	ENST00000263688	ENSG00000094975	SUCO	TRUE	TRUE
chr1	172589061	A	T	ENST00000263688	ENSG00000094975	SUCO	TRUE	TRUE
chr1	172589064	G	T	ENST00000263688	ENSG00000094975	SUCO	TRUE	TRUE
chr1	172589067	A	T	ENST00000263688	ENSG00000094975	SUCO	TRUE	TRUE
chr1	172589075	T	A	ENST00000263688	ENSG00000094975	SUCO	TRUE	TRUE
chr1	172589075	T	G	ENST00000263688	ENSG00000094975	SUCO	TRUE	TRUE
chr1	172589083	T	A	ENST00000263688	ENSG00000094975	SUCO	TRUE	TRUE
chr1	172589083	T	G	ENST00000263688	ENSG00000094975	SUCO	TRUE	TRUE
chr1	172589088	C	T	ENST00000263688	ENSG00000094975	SUCO	TRUE	TRUE
chr1	172589098	T	A	ENST00000263688	ENSG00000094975	SUCO	TRUE	TRUE
chr1	172589098	T	G	ENST00000263688	ENSG00000094975	SUCO	TRUE	TRUE
chr1	172589112	G	T	ENST00000263688	ENSG00000094975	SUCO	TRUE	TRUE
chr1	172589116	C	A	ENST00000263688	ENSG00000094975	SUCO	TRUE	TRUE
chr1	172589116	C	G	ENST00000263688	ENSG00000094975	SUCO	TRUE	TRUE
chr1	172589128	C	A	ENST00000263688	ENSG00000094975	SUCO	TRUE	TRUE
chr1	172589128	C	G	ENST00000263688	ENSG00000094975	SUCO	TRUE	TRUE
chr1	172589134	T	A	ENST00000263688	ENSG00000094975	SUCO	TRUE	TRUE
chr1	172589136	C	T	ENST00000263688	ENSG00000094975	SUCO	TRUE	TRUE
chr1	172589148	G	T	ENST00000263688	ENSG00000094975	SUCO	TRUE	TRUE
chr1	172589151	G	T	ENST00000263688	ENSG00000094975	SUCO	TRUE	TRUE
chr1	172589155	T	A	ENST00000263688	ENSG00000094975	SUCO	TRUE	TRUE
chr1	172589157	G	T	ENST00000263688	ENSG00000094975	SUCO	TRUE	TRUE
chr1	172589172	G	T	ENST00000263688	ENSG00000094975	SUCO	TRUE	TRUE
chr1	172589178	G	T	ENST00000263688	ENSG00000094975	SUCO	TRUE	TRUE
chr1	172589184	G	T	ENST00000263688	ENSG00000094975	SUCO	TRUE	TRUE
chr1	172589206	T	A	ENST00000263688	ENSG00000094975	SUCO	TRUE	TRUE
chr1	172589206	T	G	ENST00000263688	ENSG00000094975	SUCO	TRUE	TRUE
chr1	172589223	C	T	ENST00000263688	ENSG00000094975	SUCO	TRUE	TRUE
chr1	172589233	T	A	ENST00000263688	ENSG00000094975	SUCO	TRUE	TRUE
chr1	172589259	G	T	ENST00000263688	ENSG00000094975	SUCO	TRUE	TRUE
chr1	172589265	G	T	ENST00000263688	ENSG00000094975	SUCO	TRUE	TRUE
chr1	172589280	C	T	ENST00000263688	ENSG00000094975	SUCO	TRUE	TRUE
chr1	172589292	C	T	ENST00000263688	ENSG00000094975	SUCO	TRUE	TRUE
chr1	172589305	T	A	ENST00000263688	ENSG00000094975	SUCO	TRUE	TRUE
chr1	172589305	T	G	ENST00000263688	ENSG00000094975	SUCO	TRUE	TRUE
chr1	172589319	G	T	ENST00000263688	ENSG00000094975	SUCO	TRUE	TRUE
chr1	172589332	T	A	ENST00000263688	ENSG00000094975	SUCO	TRUE	TRUE
chr1	172589337	A	T	ENST00000263688	ENSG00000094975	SUCO	TRUE	TRUE
chr1	172589343	G	T	ENST00000263688	ENSG00000094975	SUCO	TRUE	TRUE
chr1	172589352	G	T	ENST00000263688	ENSG00000094975	SUCO	TRUE	TRUE
chr1	172589361	G	T	ENST00000263688	ENSG00000094975	SUCO	TRUE	TRUE
chr1	172589366	T	A	ENST00000263688	ENSG00000094975	SUCO	TRUE	TRUE
chr1	172589366	T	G	ENST00000263688	ENSG00000094975	SUCO	TRUE	TRUE
chr1	172589367	G	T	ENST00000263688	ENSG00000094975	SUCO	TRUE	TRUE
chr1	172589373	G	T	ENST00000263688	ENSG00000094975	SUCO	TRUE	TRUE
chr1	172589386	C	A	ENST00000263688	ENSG00000094975	SUCO	TRUE	TRUE
chr1	172589386	C	G	ENST00000263688	ENSG00000094975	SUCO	TRUE	TRUE
chr1	172589400	C	T	ENST00000263688	ENSG00000094975	SUCO	TRUE	TRUE
chr1	172589403	G	T	ENST00000263688	ENSG00000094975	SUCO	TRUE	TRUE
chr1	172589415	G	T	ENST00000263688	ENSG00000094975	SUCO	TRUE	TRUE
chr1	172589427	G	T	ENST00000263688	ENSG00000094975	SUCO	TRUE	TRUE
chr1	172589433	G	T	ENST00000263688	ENSG00000094975	SUCO	TRUE	TRUE
chr1	172589436	C	T	ENST00000263688	ENSG00000094975	SUCO	TRUE	TRUE
chr1	172589439	A	T	ENST00000263688	ENSG00000094975	SUCO	TRUE	TRUE
chr1	172589445	G	T	ENST00000263688	ENSG00000094975	SUCO	TRUE	TRUE
chr1	172589463	G	T	ENST00000263688	ENSG00000094975	SUCO	TRUE	TRUE
chr1	172589466	A	T	ENST00000263688	ENSG00000094975	SUCO	TRUE	TRUE
chr1	172589483	T	A	ENST00000263688	ENSG00000094975	SUCO	TRUE	TRUE
chr1	172589483	T	G	ENST00000263688	ENSG00000094975	SUCO	TRUE	TRUE
chr1	172589484	G	T	ENST00000263688	ENSG00000094975	SUCO	TRUE	TRUE
chr1	172589493	A	T	ENST00000263688	ENSG00000094975	SUCO	TRUE	TRUE
chr1	172589502	G	T	ENST00000263688	ENSG00000094975	SUCO	TRUE	TRUE
chr1	172589506	T	A	ENST00000263688	ENSG00000094975	SUCO	TRUE	TRUE
chr1	172589506	T	G	ENST00000263688	ENSG00000094975	SUCO	TRUE	TRUE
chr1	172589523	A	T	ENST00000263688	ENSG00000094975	SUCO
chr1	172589526	G	T	ENST00000263688	ENSG00000094975	SUCO	TRUE	TRUE
chr1	172589544	C	T	ENST00000263688	ENSG00000094975	SUCO	TRUE	TRUE
chr1	172589556	A	T	ENST00000263688	ENSG00000094975	SUCO	TRUE	TRUE
chr1	172589565	G	T	ENST00000263688	ENSG00000094975	SUCO	TRUE	TRUE
chr1	172589610	G	T	ENST00000263688	ENSG00000094975	SUCO	TRUE	TRUE
chr1	172589619	G	T	ENST00000263688	ENSG00000094975	SUCO	TRUE	TRUE
chr1	172589625	A	T	ENST00000263688	ENSG00000094975	SUCO	TRUE	TRUE
chr1	172589649	A	T	ENST00000263688	ENSG00000094975	SUCO	TRUE	TRUE
chr1	172589652	C	T	ENST00000263688	ENSG00000094975	SUCO	TRUE	TRUE
chr1	172589659	T	A	ENST00000263688	ENSG00000094975	SUCO	TRUE	TRUE
chr1	172589683	C	A	ENST00000263688	ENSG00000094975	SUCO	TRUE	TRUE
chr1	172589683	C	G	ENST00000263688	ENSG00000094975	SUCO	TRUE	TRUE
chr1	172589686	T	A	ENST00000263688	ENSG00000094975	SUCO	TRUE	TRUE
chr1	172589686	T	G	ENST00000263688	ENSG00000094975	SUCO	TRUE	TRUE
chr1	172589691	G	T	ENST00000263688	ENSG00000094975	SUCO	TRUE	TRUE
chr1	172589697	A	T	ENST00000263688	ENSG00000094975	SUCO
chr1	172589700	G	T	ENST00000263688	ENSG00000094975	SUCO	TRUE	TRUE
chr1	172589703	G	T	ENST00000263688	ENSG00000094975	SUCO	TRUE	TRUE
chr1	172589706	G	T	ENST00000263688	ENSG00000094975	SUCO	TRUE	TRUE
chr1	172589709	C	T	ENST00000263688	ENSG00000094975	SUCO	TRUE	TRUE
chr1	172589718	G	T	ENST00000263688	ENSG00000094975	SUCO	TRUE	TRUE
chr1	172589731	T	A	ENST00000263688	ENSG00000094975	SUCO	TRUE	TRUE
chr1	172589733	A	T	ENST00000263688	ENSG00000094975	SUCO
chr1	172589740	T	A	ENST00000263688	ENSG00000094975	SUCO	TRUE	TRUE
chr1	172589740	T	G	ENST00000263688	ENSG00000094975	SUCO	TRUE	TRUE
chr1	172589742	C	T	ENST00000263688	ENSG00000094975	SUCO	TRUE	TRUE
chr1	172589765	T	A	ENST00000263688	ENSG00000094975	SUCO	TRUE	TRUE
chr1	172589765	T	G	ENST00000263688	ENSG00000094975	SUCO	TRUE	TRUE
chr1	172589769	G	T	ENST00000263688	ENSG00000094975	SUCO	TRUE	TRUE
chr1	172589773	T	A	ENST00000263688	ENSG00000094975	SUCO	TRUE	TRUE
chr1	172589775	C	T	ENST00000263688	ENSG00000094975	SUCO	TRUE	TRUE
chr1	172589793	G	T	ENST00000263688	ENSG00000094975	SUCO	TRUE	TRUE
chr1	172589798	T	A	ENST00000263688	ENSG00000094975	SUCO	TRUE	TRUE
chr1	172589798	T	G	ENST00000263688	ENSG00000094975	SUCO	TRUE	TRUE
chr1	172589805	G	T	ENST00000263688	ENSG00000094975	SUCO
chr1	172589820	G	T	ENST00000263688	ENSG00000094975	SUCO
chr1	172589824	C	A	ENST00000263688	ENSG00000094975	SUCO
chr1	172589824	C	G	ENST00000263688	ENSG00000094975	SUCO
chr1	172589829	C	T	ENST00000263688	ENSG00000094975	SUCO
chr1	172589832	A	T	ENST00000263688	ENSG00000094975	SUCO
chr1	172589835	G	T	ENST00000263688	ENSG00000094975	SUCO
chr1	172589839	C	A	ENST00000263688	ENSG00000094975	SUCO
chr1	172589839	C	G	ENST00000263688	ENSG00000094975	SUCO
chr1	172589850	A	T	ENST00000263688	ENSG00000094975	SUCO
chr1	172589868	A	T	ENST00000263688	ENSG00000094975	SUCO
chr1	172589875	T	A	ENST00000263688	ENSG00000094975	SUCO
chr1	172589875	T	G	ENST00000263688	ENSG00000094975	SUCO
chr1	172589877	G	T	ENST00000263688	ENSG00000094975	SUCO
chr1	172589906	T	A	ENST00000263688	ENSG00000094975	SUCO	TRUE	TRUE
chr1	172589906	T	G	ENST00000263688	ENSG00000094975	SUCO	TRUE	TRUE
chr1	172589910	G	T	ENST00000263688	ENSG00000094975	SUCO	TRUE	TRUE
chr1	172589913	G	T	ENST00000263688	ENSG00000094975	SUCO	TRUE	TRUE
chr1	172589922	C	T	ENST00000263688	ENSG00000094975	SUCO	TRUE	TRUE
chr1	172589927	G	A	ENST00000263688	ENSG00000094975	SUCO	TRUE	FALSE
chr1	172589927	G	C	ENST00000263688	ENSG00000094975	SUCO	TRUE	FALSE
chr1	172589927	G	T	ENST00000263688	ENSG00000094975	SUCO	TRUE	FALSE
chr1	172589928	T	A	ENST00000263688	ENSG00000094975	SUCO	TRUE	FALSE
chr1	172589928	T	C	ENST00000263688	ENSG00000094975	SUCO	TRUE	FALSE
chr1	172589928	T	G	ENST00000263688	ENSG00000094975	SUCO	TRUE	FALSE
chr1	172590982	A	C	ENST00000263688	ENSG00000094975	SUCO	TRUE	FALSE
chr1	172590982	A	G	ENST00000263688	ENSG00000094975	SUCO	TRUE	FALSE
chr1	172590982	A	T	ENST00000263688	ENSG00000094975	SUCO	TRUE	FALSE
chr1	172590983	G	A	ENST00000263688	ENSG00000094975	SUCO	TRUE	FALSE
chr1	172590983	G	C	ENST00000263688	ENSG00000094975	SUCO	TRUE	FALSE
chr1	172590983	G	T	ENST00000263688	ENSG00000094975	SUCO	TRUE	FALSE
chr1	172590987	C	A	ENST00000263688	ENSG00000094975	SUCO	TRUE	TRUE
chr1	172590987	C	G	ENST00000263688	ENSG00000094975	SUCO	TRUE	TRUE
chr1	172590988	C	T	ENST00000263688	ENSG00000094975	SUCO	TRUE	TRUE
chr1	172590991	A	T	ENST00000263688	ENSG00000094975	SUCO	TRUE	TRUE
chr1	172590994	C	T	ENST00000263688	ENSG00000094975	SUCO	TRUE	TRUE
chr1	172591000	G	T	ENST00000263688	ENSG00000094975	SUCO	TRUE	TRUE
chr1	172591003	G	T	ENST00000263688	ENSG00000094975	SUCO	TRUE	TRUE
chr1	172591009	C	T	ENST00000263688	ENSG00000094975	SUCO	TRUE	TRUE
chr1	172591012	A	T	ENST00000263688	ENSG00000094975	SUCO	TRUE	TRUE
chr1	172591024	A	T	ENST00000263688	ENSG00000094975	SUCO	TRUE	TRUE
chr1	172591036	A	T	ENST00000263688	ENSG00000094975	SUCO	TRUE	TRUE
chr1	172591042	C	T	ENST00000263688	ENSG00000094975	SUCO	TRUE	TRUE
chr1	172591052	C	A	ENST00000263688	ENSG00000094975	SUCO	TRUE	TRUE
chr1	172591052	C	G	ENST00000263688	ENSG00000094975	SUCO	TRUE	TRUE
chr1	172591054	A	T	ENST00000263688	ENSG00000094975	SUCO	TRUE	TRUE
chr1	172591063	G	T	ENST00000263688	ENSG00000094975	SUCO	TRUE	TRUE
chr1	172591066	G	T	ENST00000263688	ENSG00000094975	SUCO	TRUE	TRUE
chr1	172591069	C	T	ENST00000263688	ENSG00000094975	SUCO	TRUE	TRUE
chr1	172591072	G	A	ENST00000263688	ENSG00000094975	SUCO	TRUE	FALSE
chr1	172591072	G	C	ENST00000263688	ENSG00000094975	SUCO	TRUE	FALSE
chr1	172591072	G	T	ENST00000263688	ENSG00000094975	SUCO	TRUE	FALSE
chr1	172591073	T	A	ENST00000263688	ENSG00000094975	SUCO	TRUE	FALSE
chr1	172591073	T	C	ENST00000263688	ENSG00000094975	SUCO	TRUE	FALSE
chr1	172591073	T	G	ENST00000263688	ENSG00000094975	SUCO	TRUE	FALSE
chr1	172600062	A	C	ENST00000263688	ENSG00000094975	SUCO	TRUE	FALSE
chr1	172600062	A	G	ENST00000263688	ENSG00000094975	SUCO	TRUE	FALSE
chr1	172600062	A	T	ENST00000263688	ENSG00000094975	SUCO	TRUE	FALSE
chr1	172600063	G	A	ENST00000263688	ENSG00000094975	SUCO	TRUE	FALSE
chr1	172600063	G	C	ENST00000263688	ENSG00000094975	SUCO	TRUE	FALSE
chr1	172600063	G	T	ENST00000263688	ENSG00000094975	SUCO	TRUE	FALSE
chr1	172600067	C	T	ENST00000263688	ENSG00000094975	SUCO	TRUE	TRUE
chr1	172600073	C	T	ENST00000263688	ENSG00000094975	SUCO	TRUE	TRUE
chr1	172600079	G	T	ENST00000263688	ENSG00000094975	SUCO	TRUE	TRUE
chr1	172600088	C	T	ENST00000263688	ENSG00000094975	SUCO	TRUE	TRUE
chr1	172600092	T	A	ENST00000263688	ENSG00000094975	SUCO	TRUE	TRUE
chr1	172600097	C	T	ENST00000263688	ENSG00000094975	SUCO	TRUE	TRUE
chr1	172600103	C	T	ENST00000263688	ENSG00000094975	SUCO	TRUE	TRUE
chr1	172600121	C	T	ENST00000263688	ENSG00000094975	SUCO	TRUE	TRUE
chr1	172600131	C	A	ENST00000263688	ENSG00000094975	SUCO	TRUE	TRUE
chr1	172600131	C	G	ENST00000263688	ENSG00000094975	SUCO	TRUE	TRUE
chr1	172600137	T	A	ENST00000263688	ENSG00000094975	SUCO	TRUE	TRUE
chr1	172600137	T	G	ENST00000263688	ENSG00000094975	SUCO	TRUE	TRUE
chr1	172600140	C	A	ENST00000263688	ENSG00000094975	SUCO	TRUE	TRUE
chr1	172600140	C	G	ENST00000263688	ENSG00000094975	SUCO	TRUE	TRUE
chr1	172600154	G	T	ENST00000263688	ENSG00000094975	SUCO	TRUE	TRUE
chr1	172600158	T	A	ENST00000263688	ENSG00000094975	SUCO	TRUE	TRUE
chr1	172600160	A	T	ENST00000263688	ENSG00000094975	SUCO	TRUE	TRUE
chr1	172600166	G	T	ENST00000263688	ENSG00000094975	SUCO	TRUE	TRUE
chr1	172600169	G	A	ENST00000263688	ENSG00000094975	SUCO	TRUE	FALSE
chr1	172600169	G	C	ENST00000263688	ENSG00000094975	SUCO	TRUE	FALSE
chr1	172600169	G	T	ENST00000263688	ENSG00000094975	SUCO	TRUE	FALSE
chr1	172600170	T	A	ENST00000263688	ENSG00000094975	SUCO	TRUE	FALSE
chr1	172600170	T	C	ENST00000263688	ENSG00000094975	SUCO	TRUE	FALSE
chr1	172600170	T	G	ENST00000263688	ENSG00000094975	SUCO	TRUE	FALSE
chr1	172602062	A	C	ENST00000263688	ENSG00000094975	SUCO	TRUE	FALSE
chr1	172602062	A	G	ENST00000263688	ENSG00000094975	SUCO	TRUE	FALSE
chr1	172602062	A	T	ENST00000263688	ENSG00000094975	SUCO	TRUE	FALSE
chr1	172602063	G	A	ENST00000263688	ENSG00000094975	SUCO	TRUE	FALSE
chr1	172602063	G	C	ENST00000263688	ENSG00000094975	SUCO	TRUE	FALSE
chr1	172602063	G	T	ENST00000263688	ENSG00000094975	SUCO	TRUE	FALSE
chr1	172602068	C	A	ENST00000263688	ENSG00000094975	SUCO	TRUE	TRUE
chr1	172602068	C	G	ENST00000263688	ENSG00000094975	SUCO	TRUE	TRUE
chr1	172602073	C	T	ENST00000263688	ENSG00000094975	SUCO	TRUE	TRUE
chr1	172602076	C	T	ENST00000263688	ENSG00000094975	SUCO	TRUE	TRUE
chr1	172602084	T	A	ENST00000263688	ENSG00000094975	SUCO	TRUE	TRUE
chr1	172602084	T	G	ENST00000263688	ENSG00000094975	SUCO	TRUE	TRUE
chr1	172602098	T	A	ENST00000263688	ENSG00000094975	SUCO	TRUE	TRUE
chr1	172602108	T	A	ENST00000263688	ENSG00000094975	SUCO	TRUE	TRUE
chr1	172602116	T	A	ENST00000263688	ENSG00000094975	SUCO	TRUE	TRUE
chr1	172602118	G	T	ENST00000263688	ENSG00000094975	SUCO	TRUE	TRUE
chr1	172602132	T	A	ENST00000263688	ENSG00000094975	SUCO	TRUE	TRUE
chr1	172602136	C	T	ENST00000263688	ENSG00000094975	SUCO	TRUE	TRUE
chr1	172602144	T	A	ENST00000263688	ENSG00000094975	SUCO	TRUE	TRUE
chr1	172602145	C	T	ENST00000263688	ENSG00000094975	SUCO	TRUE	TRUE
chr1	172602157	C	T	ENST00000263688	ENSG00000094975	SUCO	TRUE	TRUE
chr1	172602166	G	T	ENST00000263688	ENSG00000094975	SUCO	TRUE	TRUE
chr1	172602174	T	A	ENST00000263688	ENSG00000094975	SUCO	TRUE	TRUE
chr1	172602174	T	G	ENST00000263688	ENSG00000094975	SUCO	TRUE	TRUE
chr1	172602179	C	A	ENST00000263688	ENSG00000094975	SUCO	TRUE	TRUE
chr1	172602179	C	G	ENST00000263688	ENSG00000094975	SUCO	TRUE	TRUE
chr1	172602181	A	T	ENST00000263688	ENSG00000094975	SUCO	TRUE	TRUE
chr1	172602190	A	T	ENST00000263688	ENSG00000094975	SUCO	TRUE	TRUE
chr1	172602199	C	T	ENST00000263688	ENSG00000094975	SUCO	TRUE	TRUE
chr1	172602204	T	A	ENST00000263688	ENSG00000094975	SUCO	TRUE	TRUE
chr1	172602204	T	G	ENST00000263688	ENSG00000094975	SUCO	TRUE	TRUE
chr1	172602214	A	T	ENST00000263688	ENSG00000094975	SUCO	TRUE	TRUE
chr1	172602219	G	A	ENST00000263688	ENSG00000094975	SUCO	TRUE	FALSE
chr1	172602219	G	C	ENST00000263688	ENSG00000094975	SUCO	TRUE	FALSE
chr1	172602219	G	T	ENST00000263688	ENSG00000094975	SUCO	TRUE	FALSE
chr1	172602220	T	A	ENST00000263688	ENSG00000094975	SUCO	TRUE	FALSE
chr1	172602220	T	C	ENST00000263688	ENSG00000094975	SUCO	TRUE	FALSE
chr1	172602220	T	G	ENST00000263688	ENSG00000094975	SUCO	TRUE	FALSE
chr1	172602694	A	C	ENST00000263688	ENSG00000094975	SUCO	TRUE	FALSE
chr1	172602694	A	G	ENST00000263688	ENSG00000094975	SUCO	TRUE	FALSE
chr1	172602694	A	T	ENST00000263688	ENSG00000094975	SUCO	TRUE	FALSE
chr1	172602695	G	A	ENST00000263688	ENSG00000094975	SUCO	TRUE	FALSE
chr1	172602695	G	C	ENST00000263688	ENSG00000094975	SUCO	TRUE	FALSE
chr1	172602695	G	T	ENST00000263688	ENSG00000094975	SUCO	TRUE	FALSE
chr1	172602699	T	A	ENST00000263688	ENSG00000094975	SUCO	TRUE	TRUE
chr1	172602711	T	A	ENST00000263688	ENSG00000094975	SUCO	TRUE	TRUE
chr1	172602711	T	G	ENST00000263688	ENSG00000094975	SUCO	TRUE	TRUE
chr1	172602725	T	A	ENST00000263688	ENSG00000094975	SUCO	TRUE	TRUE
chr1	172602727	A	T	ENST00000263688	ENSG00000094975	SUCO	TRUE	TRUE
chr1	172602730	A	T	ENST00000263688	ENSG00000094975	SUCO	TRUE	TRUE
chr1	172602733	A	T	ENST00000263688	ENSG00000094975	SUCO	TRUE	TRUE
chr1	172602740	C	A	ENST00000263688	ENSG00000094975	SUCO	TRUE	TRUE
chr1	172602740	C	G	ENST00000263688	ENSG00000094975	SUCO	TRUE	TRUE
chr1	172602754	A	T	ENST00000263688	ENSG00000094975	SUCO	TRUE	TRUE
chr1	172602760	A	T	ENST00000263688	ENSG00000094975	SUCO	TRUE	TRUE
chr1	172602769	C	T	ENST00000263688	ENSG00000094975	SUCO	TRUE	TRUE
chr1	172602773	T	A	ENST00000263688	ENSG00000094975	SUCO	TRUE	TRUE
chr1	172602773	T	G	ENST00000263688	ENSG00000094975	SUCO	TRUE	TRUE
chr1	172602781	A	T	ENST00000263688	ENSG00000094975	SUCO	TRUE	TRUE
chr1	172602784	G	T	ENST00000263688	ENSG00000094975	SUCO	TRUE	TRUE
chr1	172602788	G	A	ENST00000263688	ENSG00000094975	SUCO	TRUE	FALSE
chr1	172602788	G	C	ENST00000263688	ENSG00000094975	SUCO	TRUE	FALSE
chr1	172602788	G	T	ENST00000263688	ENSG00000094975	SUCO	TRUE	FALSE
chr1	172602789	T	A	ENST00000263688	ENSG00000094975	SUCO	TRUE	FALSE
chr1	172602789	T	C	ENST00000263688	ENSG00000094975	SUCO	TRUE	FALSE
chr1	172602789	T	G	ENST00000263688	ENSG00000094975	SUCO	TRUE	FALSE
chr1	172608745	A	C	ENST00000263688	ENSG00000094975	SUCO	TRUE	FALSE
chr1	172608745	A	G	ENST00000263688	ENSG00000094975	SUCO	TRUE	FALSE
chr1	172608745	A	T	ENST00000263688	ENSG00000094975	SUCO	TRUE	FALSE
chr1	172608746	G	A	ENST00000263688	ENSG00000094975	SUCO	TRUE	FALSE
chr1	172608746	G	C	ENST00000263688	ENSG00000094975	SUCO	TRUE	FALSE
chr1	172608746	G	T	ENST00000263688	ENSG00000094975	SUCO	TRUE	FALSE
chr1	172608762	T	A	ENST00000263688	ENSG00000094975	SUCO
chr1	172608766	C	A	ENST00000263688	ENSG00000094975	SUCO
chr1	172608766	C	G	ENST00000263688	ENSG00000094975	SUCO
chr1	172608773	G	T	ENST00000263688	ENSG00000094975	SUCO
chr1	172608782	A	T	ENST00000263688	ENSG00000094975	SUCO
chr1	172608794	G	T	ENST00000263688	ENSG00000094975	SUCO
chr1	172608797	A	T	ENST00000263688	ENSG00000094975	SUCO
chr1	172608800	A	T	ENST00000263688	ENSG00000094975	SUCO	FALSE	FALSE
chr1	172608803	G	A	ENST00000263688	ENSG00000094975	SUCO	TRUE	FALSE
chr1	172608803	G	C	ENST00000263688	ENSG00000094975	SUCO	TRUE	FALSE
chr1	172608803	G	T	ENST00000263688	ENSG00000094975	SUCO	TRUE	FALSE
chr1	172608804	T	A	ENST00000263688	ENSG00000094975	SUCO	TRUE	FALSE
chr1	172608804	T	C	ENST00000263688	ENSG00000094975	SUCO	TRUE	FALSE
chr1	172608804	T	G	ENST00000263688	ENSG00000094975	SUCO	TRUE	FALSE
chr1	172609814	A	C	ENST00000263688	ENSG00000094975	SUCO	TRUE	TRUE
chr1	172609814	A	G	ENST00000263688	ENSG00000094975	SUCO	TRUE	TRUE
chr1	172609814	A	T	ENST00000263688	ENSG00000094975	SUCO	TRUE	TRUE
chr1	172609815	G	A	ENST00000263688	ENSG00000094975	SUCO	TRUE	TRUE
chr1	172609815	G	C	ENST00000263688	ENSG00000094975	SUCO	TRUE	TRUE
chr1	172609815	G	T	ENST00000263688	ENSG00000094975	SUCO	TRUE	TRUE
chr1	172609816	A	T	ENST00000263688	ENSG00000094975	SUCO	FALSE	FALSE
chr1	172609819	A	T	ENST00000263688	ENSG00000094975	SUCO	FALSE	FALSE
chr1	172609827	C	A	ENST00000263688	ENSG00000094975	SUCO	FALSE	FALSE
chr1	172609828	A	T	ENST00000263688	ENSG00000094975	SUCO	FALSE	FALSE
chr1	172609833	C	A	ENST00000263688	ENSG00000094975	SUCO	FALSE	FALSE
chr1	172609833	C	G	ENST00000263688	ENSG00000094975	SUCO	FALSE	FALSE
chr1	172609834	A	T	ENST00000263688	ENSG00000094975	SUCO	FALSE	FALSE
chr1	172609840	G	T	ENST00000263688	ENSG00000094975	SUCO	FALSE	FALSE
chr1	172609843	A	T	ENST00000263688	ENSG00000094975	SUCO	FALSE	FALSE
chr1	172609849	G	T	ENST00000263688	ENSG00000094975	SUCO	FALSE	FALSE
chr1	172609858	A	T	ENST00000263688	ENSG00000094975	SUCO	FALSE	FALSE
chr1	172609864	G	T	ENST00000263688	ENSG00000094975	SUCO	FALSE	FALSE
chr1	172609867	G	T	ENST00000263688	ENSG00000094975	SUCO	FALSE	FALSE
chr1	172609874	T	A	ENST00000263688	ENSG00000094975	SUCO	FALSE	FALSE
chr1	172609900	A	T	ENST00000263688	ENSG00000094975	SUCO	FALSE	FALSE
chr1	172609903	G	T	ENST00000263688	ENSG00000094975	SUCO	FALSE	FALSE
chr1	172609906	A	T	ENST00000263688	ENSG00000094975	SUCO	FALSE	FALSE
chr1	172609909	A	T	ENST00000263688	ENSG00000094975	SUCO	FALSE	FALSE
chr1	172609924	C	T	ENST00000263688	ENSG00000094975	SUCO	FALSE	FALSE
chr1	172609927	A	T	ENST00000263688	ENSG00000094975	SUCO	FALSE	FALSE
chr1	172609945	G	T	ENST00000263688	ENSG00000094975	SUCO	FALSE	FALSE
chr1	172609948	G	T	ENST00000263688	ENSG00000094975	SUCO	FALSE	FALSE
chr1	172609956	T	A	ENST00000263688	ENSG00000094975	SUCO	FALSE	FALSE
chr1	172609956	T	G	ENST00000263688	ENSG00000094975	SUCO	FALSE	FALSE
chr1	172609968	T	A	ENST00000263688	ENSG00000094975	SUCO	FALSE	FALSE
chr1	172609968	T	G	ENST00000263688	ENSG00000094975	SUCO	FALSE	FALSE
chr1	172609969	A	T	ENST00000263688	ENSG00000094975	SUCO	FALSE	FALSE
chr1	172609984	G	T	ENST00000263688	ENSG00000094975	SUCO	FALSE	FALSE
chr1	172609987	G	T	ENST00000263688	ENSG00000094975	SUCO	FALSE	FALSE
chr1	172609994	C	A	ENST00000263688	ENSG00000094975	SUCO	FALSE	FALSE
chr1	172609994	C	G	ENST00000263688	ENSG00000094975	SUCO	FALSE	FALSE
chr1	172609996	G	T	ENST00000263688	ENSG00000094975	SUCO	FALSE	FALSE
chr1	172610003	C	A	ENST00000263688	ENSG00000094975	SUCO	FALSE	FALSE
chr1	172610003	C	G	ENST00000263688	ENSG00000094975	SUCO	FALSE	FALSE
chr1	172610006	C	A	ENST00000263688	ENSG00000094975	SUCO	FALSE	FALSE
chr1	172610006	C	G	ENST00000263688	ENSG00000094975	SUCO	FALSE	FALSE
chr1	172610008	C	T	ENST00000263688	ENSG00000094975	SUCO	FALSE	FALSE
chr1	172610012	C	A	ENST00000263688	ENSG00000094975	SUCO	FALSE	FALSE
chr1	172610012	C	G	ENST00000263688	ENSG00000094975	SUCO	FALSE	FALSE
chr1	172610014	G	T	ENST00000263688	ENSG00000094975	SUCO	FALSE	FALSE
chr1	172610017	G	T	ENST00000263688	ENSG00000094975	SUCO	FALSE	FALSE
chr1	172610025	T	A	ENST00000263688	ENSG00000094975	SUCO	FALSE	FALSE
chr1	172610025	T	G	ENST00000263688	ENSG00000094975	SUCO	FALSE	FALSE
chr1	172610031	T	A	ENST00000263688	ENSG00000094975	SUCO	FALSE	FALSE
chr1	172610039	C	A	ENST00000263688	ENSG00000094975	SUCO	FALSE	FALSE
chr1	172610039	C	G	ENST00000263688	ENSG00000094975	SUCO	FALSE	FALSE
chr1	172610046	C	A	ENST00000263688	ENSG00000094975	SUCO	FALSE	FALSE
chr1	172610058	C	A	ENST00000263688	ENSG00000094975	SUCO	FALSE	FALSE
chr1	172610062	G	T	ENST00000263688	ENSG00000094975	SUCO	FALSE	FALSE
chr1	172610065	C	T	ENST00000263688	ENSG00000094975	SUCO	FALSE	FALSE
chr1	172610071	C	T	ENST00000263688	ENSG00000094975	SUCO	FALSE	FALSE
chr1	172610074	A	T	ENST00000263688	ENSG00000094975	SUCO	FALSE	FALSE
chr1	172610080	A	T	ENST00000263688	ENSG00000094975	SUCO	FALSE	FALSE
chr1	172610086	G	T	ENST00000263688	ENSG00000094975	SUCO	FALSE	FALSE
chr1	172610089	A	T	ENST00000263688	ENSG00000094975	SUCO	FALSE	FALSE
chr1	172610099	T	A	ENST00000263688	ENSG00000094975	SUCO	FALSE	FALSE
chr1	172610099	T	G	ENST00000263688	ENSG00000094975	SUCO	FALSE	FALSE
chr1	172610101	A	T	ENST00000263688	ENSG00000094975	SUCO
chr1	172610104	C	T	ENST00000263688	ENSG00000094975	SUCO	FALSE	FALSE
chr1	172610107	A	T	ENST00000263688	ENSG00000094975	SUCO	FALSE	FALSE
chr1	172610110	C	T	ENST00000263688	ENSG00000094975	SUCO	FALSE	FALSE
chr1	172610116	A	T	ENST00000263688	ENSG00000094975	SUCO	FALSE	FALSE
chr1	172610122	C	T	ENST00000263688	ENSG00000094975	SUCO	FALSE	FALSE
chr1	172610128	C	T	ENST00000263688	ENSG00000094975	SUCO	FALSE	FALSE
chr1	172610131	G	T	ENST00000263688	ENSG00000094975	SUCO	FALSE	FALSE
chr1	172610134	A	T	ENST00000263688	ENSG00000094975	SUCO	FALSE	FALSE
chr1	172610138	T	A	ENST00000263688	ENSG00000094975	SUCO	FALSE	FALSE
chr1	172610143	A	T	ENST00000263688	ENSG00000094975	SUCO	FALSE	FALSE
chr1	172610155	C	T	ENST00000263688	ENSG00000094975	SUCO	FALSE	FALSE
chr1	172610161	A	T	ENST00000263688	ENSG00000094975	SUCO	FALSE	FALSE
chr1	172610165	C	A	ENST00000263688	ENSG00000094975	SUCO	FALSE	FALSE
chr1	172610167	G	T	ENST00000263688	ENSG00000094975	SUCO	FALSE	FALSE
chr1	172610171	C	A	ENST00000263688	ENSG00000094975	SUCO	FALSE	FALSE
chr1	172610171	C	G	ENST00000263688	ENSG00000094975	SUCO	FALSE	FALSE
chr1	172610174	T	A	ENST00000263688	ENSG00000094975	SUCO	FALSE	FALSE
chr1	172610197	A	T	ENST00000263688	ENSG00000094975	SUCO	FALSE	FALSE
chr1	172610200	G	T	ENST00000263688	ENSG00000094975	SUCO	FALSE	FALSE
chr1	172610206	A	T	ENST00000263688	ENSG00000094975	SUCO	FALSE	FALSE
chr1	172610209	G	T	ENST00000263688	ENSG00000094975	SUCO	FALSE	FALSE
chr1	172610221	G	T	ENST00000263688	ENSG00000094975	SUCO	FALSE	FALSE
chr1	172610246	C	A	ENST00000263688	ENSG00000094975	SUCO	FALSE	FALSE
chr1	172610248	G	T	ENST00000263688	ENSG00000094975	SUCO	FALSE	FALSE
chr1	172659205	C	T	ENST00000367721	ENSG00000117560	FASLG	FALSE	FALSE
chr1	172659208	C	T	ENST00000367721	ENSG00000117560	FASLG	FALSE	FALSE
chr1	172659222	C	A	ENST00000367721	ENSG00000117560	FASLG	FALSE	FALSE
chr1	172659222	C	G	ENST00000367721	ENSG00000117560	FASLG	FALSE	FALSE
chr1	172659228	T	A	ENST00000367721	ENSG00000117560	FASLG	FALSE	FALSE
chr1	172659228	T	G	ENST00000367721	ENSG00000117560	FASLG	FALSE	FALSE
chr1	172659232	C	T	ENST00000367721	ENSG00000117560	FASLG	FALSE	FALSE
chr1	172659240	C	A	ENST00000367721	ENSG00000117560	FASLG	FALSE	FALSE
chr1	172659240	C	G	ENST00000367721	ENSG00000117560	FASLG	FALSE	FALSE
chr1	172659242	G	A	ENST00000367721	ENSG00000117560	FASLG	FALSE	FALSE
chr1	172659243	G	A	ENST00000367721	ENSG00000117560	FASLG	FALSE	FALSE
chr1	172659269	G	A	ENST00000367721	ENSG00000117560	FASLG	TRUE	FALSE
chr1	172659270	G	A	ENST00000367721	ENSG00000117560	FASLG	TRUE	FALSE
chr1	172659297	T	A	ENST00000367721	ENSG00000117560	FASLG	TRUE	TRUE
chr1	172659313	A	T	ENST00000367721	ENSG00000117560	FASLG	TRUE	TRUE
chr1	172659325	C	T	ENST00000367721	ENSG00000117560	FASLG
chr1	172659415	A	T	ENST00000367721	ENSG00000117560	FASLG	TRUE	TRUE
chr1	172659418	A	T	ENST00000367721	ENSG00000117560	FASLG	TRUE	TRUE
chr1	172659421	A	T	ENST00000367721	ENSG00000117560	FASLG	TRUE	TRUE
chr1	172659447	T	A	ENST00000367721	ENSG00000117560	FASLG	TRUE	TRUE
chr1	172659482	T	A	ENST00000367721	ENSG00000117560	FASLG	TRUE	TRUE
chr1	172659487	G	T	ENST00000367721	ENSG00000117560	FASLG	TRUE	TRUE
chr1	172659491	T	A	ENST00000367721	ENSG00000117560	FASLG	TRUE	TRUE
chr1	172659508	C	T	ENST00000367721	ENSG00000117560	FASLG	TRUE	TRUE
chr1	172659523	C	T	ENST00000367721	ENSG00000117560	FASLG	TRUE	TRUE
chr1	172659526	A	T	ENST00000367721	ENSG00000117560	FASLG	TRUE	TRUE
chr1	172659529	G	T	ENST00000367721	ENSG00000117560	FASLG	TRUE	TRUE
chr1	172659538	G	T	ENST00000367721	ENSG00000117560	FASLG	TRUE	TRUE
chr1	172659544	C	T	ENST00000367721	ENSG00000117560	FASLG	TRUE	TRUE
chr1	172659547	G	T	ENST00000367721	ENSG00000117560	FASLG	TRUE	TRUE
chr1	172659550	G	A	ENST00000367721	ENSG00000117560	FASLG	TRUE	FALSE
chr1	172659550	G	C	ENST00000367721	ENSG00000117560	FASLG	TRUE	FALSE
chr1	172659550	G	T	ENST00000367721	ENSG00000117560	FASLG	TRUE	FALSE
chr1	172659551	T	A	ENST00000367721	ENSG00000117560	FASLG	TRUE	FALSE
chr1	172659551	T	C	ENST00000367721	ENSG00000117560	FASLG	TRUE	FALSE
chr1	172659551	T	G	ENST00000367721	ENSG00000117560	FASLG	TRUE	FALSE
chr1	172660093	A	C	ENST00000367721	ENSG00000117560	FASLG	TRUE	FALSE
chr1	172660093	A	G	ENST00000367721	ENSG00000117560	FASLG	TRUE	FALSE
chr1	172660093	A	T	ENST00000367721	ENSG00000117560	FASLG	TRUE	FALSE
chr1	172660094	G	A	ENST00000367721	ENSG00000117560	FASLG	TRUE	FALSE
chr1	172660094	G	C	ENST00000367721	ENSG00000117560	FASLG	TRUE	FALSE
chr1	172660094	G	T	ENST00000367721	ENSG00000117560	FASLG	TRUE	FALSE
chr1	172660104	C	T	ENST00000367721	ENSG00000117560	FASLG	TRUE	TRUE
chr1	172660120	C	A	ENST00000367721	ENSG00000117560	FASLG	TRUE	TRUE
chr1	172660120	C	G	ENST00000367721	ENSG00000117560	FASLG	TRUE	TRUE
chr1	172660126	T	A	ENST00000367721	ENSG00000117560	FASLG	TRUE	TRUE
chr1	172660128	G	T	ENST00000367721	ENSG00000117560	FASLG	TRUE	TRUE
chr1	172660131	A	T	ENST00000367721	ENSG00000117560	FASLG	TRUE	TRUE
chr1	172660134	C	T	ENST00000367721	ENSG00000117560	FASLG	TRUE	TRUE
chr1	172660141	G	A	ENST00000367721	ENSG00000117560	FASLG	TRUE	FALSE
chr1	172660141	G	C	ENST00000367721	ENSG00000117560	FASLG	TRUE	FALSE
chr1	172660141	G	T	ENST00000367721	ENSG00000117560	FASLG	TRUE	FALSE
chr1	172660142	T	A	ENST00000367721	ENSG00000117560	FASLG	TRUE	FALSE
chr1	172660142	T	C	ENST00000367721	ENSG00000117560	FASLG	TRUE	FALSE
chr1	172660142	T	G	ENST00000367721	ENSG00000117560	FASLG	TRUE	FALSE
chr1	172664332	A	C	ENST00000367721	ENSG00000117560	FASLG	TRUE	FALSE
chr1	172664332	A	G	ENST00000367721	ENSG00000117560	FASLG	TRUE	FALSE
chr1	172664332	A	T	ENST00000367721	ENSG00000117560	FASLG	TRUE	FALSE
chr1	172664333	G	A	ENST00000367721	ENSG00000117560	FASLG	TRUE	FALSE
chr1	172664333	G	C	ENST00000367721	ENSG00000117560	FASLG	TRUE	FALSE
chr1	172664333	G	T	ENST00000367721	ENSG00000117560	FASLG	TRUE	FALSE
chr1	172664354	G	T	ENST00000367721	ENSG00000117560	FASLG	FALSE	FALSE
chr1	172664357	A	T	ENST00000367721	ENSG00000117560	FASLG
chr1	172664360	A	T	ENST00000367721	ENSG00000117560	FASLG	FALSE	FALSE
chr1	172664363	G	T	ENST00000367721	ENSG00000117560	FASLG	FALSE	FALSE
chr1	172664372	A	T	ENST00000367721	ENSG00000117560	FASLG	FALSE	FALSE
chr1	172664385	T	A	ENST00000367721	ENSG00000117560	FASLG	FALSE	FALSE
chr1	172664385	T	G	ENST00000367721	ENSG00000117560	FASLG	FALSE	FALSE
chr1	172664391	G	A	ENST00000367721	ENSG00000117560	FASLG	TRUE	FALSE
chr1	172664391	G	C	ENST00000367721	ENSG00000117560	FASLG	TRUE	FALSE
chr1	172664391	G	T	ENST00000367721	ENSG00000117560	FASLG	TRUE	FALSE
chr1	172664392	T	A	ENST00000367721	ENSG00000117560	FASLG	TRUE	FALSE
chr1	172664392	T	C	ENST00000367721	ENSG00000117560	FASLG	TRUE	FALSE
chr1	172664392	T	G	ENST00000367721	ENSG00000117560	FASLG	TRUE	FALSE
chr1	172665620	A	C	ENST00000367721	ENSG00000117560	FASLG	TRUE	FALSE
chr1	172665620	A	G	ENST00000367721	ENSG00000117560	FASLG	TRUE	FALSE
chr1	172665620	A	T	ENST00000367721	ENSG00000117560	FASLG	TRUE	FALSE
chr1	172665621	G	A	ENST00000367721	ENSG00000117560	FASLG	TRUE	FALSE
chr1	172665621	G	C	ENST00000367721	ENSG00000117560	FASLG	TRUE	FALSE
chr1	172665621	G	T	ENST00000367721	ENSG00000117560	FASLG	TRUE	FALSE
chr1	172665624	A	T	ENST00000367721	ENSG00000117560	FASLG	FALSE	FALSE
chr1	172665634	C	A	ENST00000367721	ENSG00000117560	FASLG	FALSE	FALSE
chr1	172665634	C	G	ENST00000367721	ENSG00000117560	FASLG	FALSE	FALSE
chr1	172665651	G	T	ENST00000367721	ENSG00000117560	FASLG	FALSE	FALSE
chr1	172665655	G	A	ENST00000367721	ENSG00000117560	FASLG	FALSE	FALSE
chr1	172665656	G	A	ENST00000367721	ENSG00000117560	FASLG	FALSE	FALSE
chr1	172665657	G	T	ENST00000367721	ENSG00000117560	FASLG	FALSE	FALSE
chr1	172665668	T	A	ENST00000367721	ENSG00000117560	FASLG	FALSE	FALSE
chr1	172665668	T	G	ENST00000367721	ENSG00000117560	FASLG	FALSE	FALSE
chr1	172665669	G	T	ENST00000367721	ENSG00000117560	FASLG	FALSE	FALSE
chr1	172665687	G	T	ENST00000367721	ENSG00000117560	FASLG	FALSE	FALSE
chr1	172665693	A	T	ENST00000367721	ENSG00000117560	FASLG	FALSE	FALSE
chr1	172665698	T	A	ENST00000367721	ENSG00000117560	FASLG	FALSE	FALSE
chr1	172665698	T	G	ENST00000367721	ENSG00000117560	FASLG	FALSE	FALSE
chr1	172665699	A	T	ENST00000367721	ENSG00000117560	FASLG	FALSE	FALSE
chr1	172665702	A	T	ENST00000367721	ENSG00000117560	FASLG	FALSE	FALSE
chr1	172665723	G	T	ENST00000367721	ENSG00000117560	FASLG	FALSE	FALSE
chr1	172665737	C	A	ENST00000367721	ENSG00000117560	FASLG	FALSE	FALSE
chr1	172665737	C	G	ENST00000367721	ENSG00000117560	FASLG	FALSE	FALSE
chr1	172665746	T	A	ENST00000367721	ENSG00000117560	FASLG	FALSE	FALSE
chr1	172665746	T	G	ENST00000367721	ENSG00000117560	FASLG	FALSE	FALSE
chr1	172665750	A	T	ENST00000367721	ENSG00000117560	FASLG	FALSE	FALSE
chr1	172665758	C	A	ENST00000367721	ENSG00000117560	FASLG	FALSE	FALSE
chr1	172665758	C	G	ENST00000367721	ENSG00000117560	FASLG	FALSE	FALSE
chr1	172665768	C	T	ENST00000367721	ENSG00000117560	FASLG	FALSE	FALSE
chr1	172665776	C	A	ENST00000367721	ENSG00000117560	FASLG	FALSE	FALSE
chr1	172665798	A	T	ENST00000367721	ENSG00000117560	FASLG	FALSE	FALSE
chr1	172665806	C	A	ENST00000367721	ENSG00000117560	FASLG	FALSE	FALSE
chr1	172665806	C	G	ENST00000367721	ENSG00000117560	FASLG	FALSE	FALSE
chr1	172665819	A	T	ENST00000367721	ENSG00000117560	FASLG	FALSE	FALSE
chr1	172665824	T	A	ENST00000367721	ENSG00000117560	FASLG	FALSE	FALSE
chr1	172665824	T	G	ENST00000367721	ENSG00000117560	FASLG	FALSE	FALSE
chr1	172665828	C	T	ENST00000367721	ENSG00000117560	FASLG	FALSE	FALSE
chr1	172665846	G	T	ENST00000367721	ENSG00000117560	FASLG	FALSE	FALSE
chr1	172665852	A	T	ENST00000367721	ENSG00000117560	FASLG	FALSE	FALSE
chr1	172665866	C	A	ENST00000367721	ENSG00000117560	FASLG	FALSE	FALSE
chr1	172665866	C	G	ENST00000367721	ENSG00000117560	FASLG	FALSE	FALSE
chr1	172665869	C	A	ENST00000367721	ENSG00000117560	FASLG	FALSE	FALSE
chr1	172665879	C	T	ENST00000367721	ENSG00000117560	FASLG	FALSE	FALSE
chr1	172665886	G	A	ENST00000367721	ENSG00000117560	FASLG	FALSE	FALSE
chr1	172665887	G	A	ENST00000367721	ENSG00000117560	FASLG	FALSE	FALSE
chr1	172665902	C	A	ENST00000367721	ENSG00000117560	FASLG	FALSE	FALSE
chr1	172665902	C	G	ENST00000367721	ENSG00000117560	FASLG	FALSE	FALSE
chr1	172665940	T	A	ENST00000367721	ENSG00000117560	FASLG	FALSE	FALSE
chr1	172665940	T	G	ENST00000367721	ENSG00000117560	FASLG	FALSE	FALSE
chr1	172665944	T	A	ENST00000367721	ENSG00000117560	FASLG	FALSE	FALSE
chr1	172665944	T	G	ENST00000367721	ENSG00000117560	FASLG	FALSE	FALSE
chr1	172665957	G	T	ENST00000367721	ENSG00000117560	FASLG	FALSE	FALSE
chr1	172665978	G	T	ENST00000367721	ENSG00000117560	FASLG	FALSE	FALSE
chr1	172665981	G	T	ENST00000367721	ENSG00000117560	FASLG	FALSE	FALSE
chr1	172665987	C	T	ENST00000367721	ENSG00000117560	FASLG	FALSE	FALSE
chr1	172666003	T	A	ENST00000367721	ENSG00000117560	FASLG	FALSE	FALSE
chr1	172666003	T	G	ENST00000367721	ENSG00000117560	FASLG	FALSE	FALSE
chr1	172666007	T	A	ENST00000367721	ENSG00000117560	FASLG	FALSE	FALSE
chr1	172666007	T	G	ENST00000367721	ENSG00000117560	FASLG	FALSE	FALSE
chr1	172666008	A	T	ENST00000367721	ENSG00000117560	FASLG	FALSE	FALSE
chr1	173041381	G	A	ENST00000404377	ENSG00000120337	TNFSF18	FALSE	FALSE
chr1	173041395	A	C	ENST00000404377	ENSG00000120337	TNFSF18	FALSE	FALSE
chr1	173041395	A	T	ENST00000404377	ENSG00000120337	TNFSF18	FALSE	FALSE
chr1	173041406	C	T	ENST00000404377	ENSG00000120337	TNFSF18	FALSE	FALSE
chr1	173041407	C	T	ENST00000404377	ENSG00000120337	TNFSF18	FALSE	FALSE
chr1	173041409	G	C	ENST00000404377	ENSG00000120337	TNFSF18	FALSE	FALSE
chr1	173041409	G	T	ENST00000404377	ENSG00000120337	TNFSF18	FALSE	FALSE
chr1	173041423	T	A	ENST00000404377	ENSG00000120337	TNFSF18
chr1	173041432	G	A	ENST00000404377	ENSG00000120337	TNFSF18	FALSE	FALSE
chr1	173041438	C	A	ENST00000404377	ENSG00000120337	TNFSF18	FALSE	FALSE
chr1	173041452	A	T	ENST00000404377	ENSG00000120337	TNFSF18	FALSE	FALSE
chr1	173041476	A	T	ENST00000404377	ENSG00000120337	TNFSF18	FALSE	FALSE
chr1	173041480	C	A	ENST00000404377	ENSG00000120337	TNFSF18	FALSE	FALSE
chr1	173041481	A	C	ENST00000404377	ENSG00000120337	TNFSF18	FALSE	FALSE
chr1	173041481	A	T	ENST00000404377	ENSG00000120337	TNFSF18	FALSE	FALSE
chr1	173041492	C	A	ENST00000404377	ENSG00000120337	TNFSF18	FALSE	FALSE
chr1	173041501	G	A	ENST00000404377	ENSG00000120337	TNFSF18	FALSE	FALSE
chr1	173041507	T	A	ENST00000404377	ENSG00000120337	TNFSF18	FALSE	FALSE
chr1	173041513	T	A	ENST00000404377	ENSG00000120337	TNFSF18	FALSE	FALSE
chr1	173041528	G	A	ENST00000404377	ENSG00000120337	TNFSF18	FALSE	FALSE
chr1	173041540	T	A	ENST00000404377	ENSG00000120337	TNFSF18	FALSE	FALSE
chr1	173041546	T	A	ENST00000404377	ENSG00000120337	TNFSF18	FALSE	FALSE
chr1	173041547	A	C	ENST00000404377	ENSG00000120337	TNFSF18	FALSE	FALSE
chr1	173041547	A	T	ENST00000404377	ENSG00000120337	TNFSF18	FALSE	FALSE
chr1	173041561	C	A	ENST00000404377	ENSG00000120337	TNFSF18	FALSE	FALSE
chr1	173041580	G	C	ENST00000404377	ENSG00000120337	TNFSF18	FALSE	FALSE
chr1	173041580	G	T	ENST00000404377	ENSG00000120337	TNFSF18	FALSE	FALSE
chr1	173041603	G	A	ENST00000404377	ENSG00000120337	TNFSF18	FALSE	FALSE
chr1	173041607	A	C	ENST00000404377	ENSG00000120337	TNFSF18	FALSE	FALSE
chr1	173041607	A	T	ENST00000404377	ENSG00000120337	TNFSF18	FALSE	FALSE
chr1	173041614	A	C	ENST00000404377	ENSG00000120337	TNFSF18	FALSE	FALSE
chr1	173041614	A	T	ENST00000404377	ENSG00000120337	TNFSF18	FALSE	FALSE
chr1	173041616	A	C	ENST00000404377	ENSG00000120337	TNFSF18	FALSE	FALSE
chr1	173041616	A	T	ENST00000404377	ENSG00000120337	TNFSF18	FALSE	FALSE
chr1	173041620	A	C	ENST00000404377	ENSG00000120337	TNFSF18	FALSE	FALSE
chr1	173041620	A	T	ENST00000404377	ENSG00000120337	TNFSF18	FALSE	FALSE
chr1	173041630	G	A	ENST00000404377	ENSG00000120337	TNFSF18	FALSE	FALSE
chr1	173041639	C	A	ENST00000404377	ENSG00000120337	TNFSF18	FALSE	FALSE
chr1	173041645	T	A	ENST00000404377	ENSG00000120337	TNFSF18	FALSE	FALSE
chr1	173041646	C	T	ENST00000404377	ENSG00000120337	TNFSF18	FALSE	FALSE
chr1	173041647	C	T	ENST00000404377	ENSG00000120337	TNFSF18	FALSE	FALSE
chr1	173041660	T	A	ENST00000404377	ENSG00000120337	TNFSF18	FALSE	FALSE
chr1	173041667	G	T	ENST00000404377	ENSG00000120337	TNFSF18	FALSE	FALSE
chr1	173041678	C	A	ENST00000404377	ENSG00000120337	TNFSF18	FALSE	FALSE
chr1	173041693	G	A	ENST00000404377	ENSG00000120337	TNFSF18	FALSE	FALSE
chr1	173041694	C	T	ENST00000404377	ENSG00000120337	TNFSF18	FALSE	FALSE
chr1	173041695	C	T	ENST00000404377	ENSG00000120337	TNFSF18	FALSE	FALSE
chr1	173041699	T	A	ENST00000404377	ENSG00000120337	TNFSF18	FALSE	FALSE
chr1	173041701	G	C	ENST00000404377	ENSG00000120337	TNFSF18	FALSE	FALSE
chr1	173041701	G	T	ENST00000404377	ENSG00000120337	TNFSF18	FALSE	FALSE
chr1	173041707	A	C	ENST00000404377	ENSG00000120337	TNFSF18	FALSE	FALSE
chr1	173041707	A	T	ENST00000404377	ENSG00000120337	TNFSF18	FALSE	FALSE
chr1	173041714	C	A	ENST00000404377	ENSG00000120337	TNFSF18	TRUE	FALSE
chr1	173041714	C	G	ENST00000404377	ENSG00000120337	TNFSF18	TRUE	FALSE
chr1	173041714	C	T	ENST00000404377	ENSG00000120337	TNFSF18	TRUE	FALSE
chr1	173041715	T	A	ENST00000404377	ENSG00000120337	TNFSF18	TRUE	FALSE
chr1	173041715	T	C	ENST00000404377	ENSG00000120337	TNFSF18	TRUE	FALSE
chr1	173041715	T	G	ENST00000404377	ENSG00000120337	TNFSF18	TRUE	FALSE
chr1	173043937	A	C	ENST00000404377	ENSG00000120337	TNFSF18	TRUE	FALSE
chr1	173043937	A	G	ENST00000404377	ENSG00000120337	TNFSF18	TRUE	FALSE
chr1	173043937	A	T	ENST00000404377	ENSG00000120337	TNFSF18	TRUE	FALSE
chr1	173043938	C	A	ENST00000404377	ENSG00000120337	TNFSF18	TRUE	FALSE
chr1	173043938	C	G	ENST00000404377	ENSG00000120337	TNFSF18	TRUE	FALSE
chr1	173043938	C	T	ENST00000404377	ENSG00000120337	TNFSF18	TRUE	FALSE
chr1	173043939	C	A	ENST00000404377	ENSG00000120337	TNFSF18	FALSE	FALSE
chr1	173043945	T	A	ENST00000404377	ENSG00000120337	TNFSF18	FALSE	FALSE
chr1	173043952	A	T	ENST00000404377	ENSG00000120337	TNFSF18	FALSE	FALSE
chr1	173043960	C	A	ENST00000404377	ENSG00000120337	TNFSF18	FALSE	FALSE
chr1	173043963	T	A	ENST00000404377	ENSG00000120337	TNFSF18	FALSE	FALSE
chr1	173043970	C	A	ENST00000404377	ENSG00000120337	TNFSF18	TRUE	FALSE
chr1	173043970	C	G	ENST00000404377	ENSG00000120337	TNFSF18	TRUE	FALSE
chr1	173043970	C	T	ENST00000404377	ENSG00000120337	TNFSF18	TRUE	FALSE
chr1	173043971	T	A	ENST00000404377	ENSG00000120337	TNFSF18	TRUE	FALSE
chr1	173043971	T	C	ENST00000404377	ENSG00000120337	TNFSF18	TRUE	FALSE
chr1	173043971	T	G	ENST00000404377	ENSG00000120337	TNFSF18	TRUE	FALSE
chr1	173050739	A	C	ENST00000404377	ENSG00000120337	TNFSF18	TRUE	FALSE
chr1	173050739	A	G	ENST00000404377	ENSG00000120337	TNFSF18	TRUE	FALSE
chr1	173050739	A	T	ENST00000404377	ENSG00000120337	TNFSF18	TRUE	FALSE
chr1	173050740	C	A	ENST00000404377	ENSG00000120337	TNFSF18	TRUE	FALSE
chr1	173050740	C	G	ENST00000404377	ENSG00000120337	TNFSF18	TRUE	FALSE
chr1	173050740	C	T	ENST00000404377	ENSG00000120337	TNFSF18	TRUE	FALSE
chr1	173050743	C	A	ENST00000404377	ENSG00000120337	TNFSF18	FALSE	FALSE
chr1	173050745	A	C	ENST00000404377	ENSG00000120337	TNFSF18	FALSE	FALSE
chr1	173050745	A	T	ENST00000404377	ENSG00000120337	TNFSF18	FALSE	FALSE
chr1	173050749	G	A	ENST00000404377	ENSG00000120337	TNFSF18	FALSE	FALSE
chr1	173050768	C	T	ENST00000404377	ENSG00000120337	TNFSF18	TRUE	TRUE
chr1	173050769	C	T	ENST00000404377	ENSG00000120337	TNFSF18	TRUE	TRUE
chr1	173050780	G	T	ENST00000404377	ENSG00000120337	TNFSF18	TRUE	TRUE
chr1	173050793	A	T	ENST00000404377	ENSG00000120337	TNFSF18	TRUE	TRUE
chr1	173050805	G	C	ENST00000404377	ENSG00000120337	TNFSF18	TRUE	TRUE
chr1	173050805	G	T	ENST00000404377	ENSG00000120337	TNFSF18	TRUE	TRUE
chr1	173050807	G	T	ENST00000404377	ENSG00000120337	TNFSF18	TRUE	TRUE
chr1	173050816	C	T	ENST00000404377	ENSG00000120337	TNFSF18	TRUE	TRUE
chr1	173050817	C	T	ENST00000404377	ENSG00000120337	TNFSF18	TRUE	TRUE
chr1	173050824	T	A	ENST00000404377	ENSG00000120337	TNFSF18	TRUE	TRUE
chr1	173050825	C	T	ENST00000404377	ENSG00000120337	TNFSF18	TRUE	TRUE
chr1	173050826	C	T	ENST00000404377	ENSG00000120337	TNFSF18	TRUE	FALSE
chr1	173050832	G	C	ENST00000404377	ENSG00000120337	TNFSF18	TRUE	FALSE
chr1	173050832	G	T	ENST00000404377	ENSG00000120337	TNFSF18	TRUE	FALSE
chr1	173050836	T	A	ENST00000404377	ENSG00000120337	TNFSF18	TRUE	FALSE
chr1	173050839	G	A	ENST00000404377	ENSG00000120337	TNFSF18	TRUE	FALSE
chr1	173050845	C	A	ENST00000404377	ENSG00000120337	TNFSF18	TRUE	FALSE
chr1	173050848	G	A	ENST00000404377	ENSG00000120337	TNFSF18	FALSE	FALSE
chr1	173050854	T	A	ENST00000404377	ENSG00000120337	TNFSF18	FALSE	FALSE
chr1	173050856	G	C	ENST00000404377	ENSG00000120337	TNFSF18	FALSE	FALSE
chr1	173050856	G	T	ENST00000404377	ENSG00000120337	TNFSF18	FALSE	FALSE
chr1	173050865	A	C	ENST00000404377	ENSG00000120337	TNFSF18	FALSE	FALSE
chr1	173050865	A	T	ENST00000404377	ENSG00000120337	TNFSF18	FALSE	FALSE
chr1	173050878	C	A	ENST00000404377	ENSG00000120337	TNFSF18	FALSE	FALSE
chr1	173050880	A	T	ENST00000404377	ENSG00000120337	TNFSF18	FALSE	FALSE
chr1	173050889	A	T	ENST00000404377	ENSG00000120337	TNFSF18	FALSE	FALSE
chr1	173050891	A	T	ENST00000404377	ENSG00000120337	TNFSF18	FALSE	FALSE
chr1	173186525	A	T	ENST00000281834	ENSG00000117586	TNFSF4	FALSE	FALSE
chr1	173186533	C	A	ENST00000281834	ENSG00000117586	TNFSF4	FALSE	FALSE
chr1	173186545	G	A	ENST00000281834	ENSG00000117586	TNFSF4	FALSE	FALSE
chr1	173186563	C	A	ENST00000281834	ENSG00000117586	TNFSF4	FALSE	FALSE
chr1	173186566	C	A	ENST00000281834	ENSG00000117586	TNFSF4	FALSE	FALSE
chr1	173186616	A	T	ENST00000281834	ENSG00000117586	TNFSF4	FALSE	FALSE
chr1	173186618	G	C	ENST00000281834	ENSG00000117586	TNFSF4	FALSE	FALSE
chr1	173186618	G	T	ENST00000281834	ENSG00000117586	TNFSF4	FALSE	FALSE
chr1	173186626	T	A	ENST00000281834	ENSG00000117586	TNFSF4	FALSE	FALSE
chr1	173186632	T	A	ENST00000281834	ENSG00000117586	TNFSF4	FALSE	FALSE
chr1	173186633	G	C	ENST00000281834	ENSG00000117586	TNFSF4	FALSE	FALSE
chr1	173186633	G	T	ENST00000281834	ENSG00000117586	TNFSF4	FALSE	FALSE
chr1	173186655	A	T	ENST00000281834	ENSG00000117586	TNFSF4	FALSE	FALSE
chr1	173186677	T	A	ENST00000281834	ENSG00000117586	TNFSF4	FALSE	FALSE
chr1	173186680	T	A	ENST00000281834	ENSG00000117586	TNFSF4	FALSE	FALSE
chr1	173186686	G	A	ENST00000281834	ENSG00000117586	TNFSF4	FALSE	FALSE
chr1	173186698	C	A	ENST00000281834	ENSG00000117586	TNFSF4	FALSE	FALSE
chr1	173186701	C	A	ENST00000281834	ENSG00000117586	TNFSF4	FALSE	FALSE
chr1	173186707	T	A	ENST00000281834	ENSG00000117586	TNFSF4	FALSE	FALSE
chr1	173186710	G	A	ENST00000281834	ENSG00000117586	TNFSF4	FALSE	FALSE
chr1	173186711	G	C	ENST00000281834	ENSG00000117586	TNFSF4	FALSE	FALSE
chr1	173186711	G	T	ENST00000281834	ENSG00000117586	TNFSF4	FALSE	FALSE
chr1	173186734	C	A	ENST00000281834	ENSG00000117586	TNFSF4	FALSE	FALSE
chr1	173186737	G	A	ENST00000281834	ENSG00000117586	TNFSF4	FALSE	FALSE
chr1	173186744	G	C	ENST00000281834	ENSG00000117586	TNFSF4	FALSE	FALSE
chr1	173186744	G	T	ENST00000281834	ENSG00000117586	TNFSF4	FALSE	FALSE
chr1	173186752	T	A	ENST00000281834	ENSG00000117586	TNFSF4	FALSE	FALSE
chr1	173186765	A	C	ENST00000281834	ENSG00000117586	TNFSF4	FALSE	FALSE
chr1	173186765	A	T	ENST00000281834	ENSG00000117586	TNFSF4	FALSE	FALSE
chr1	173186777	A	T	ENST00000281834	ENSG00000117586	TNFSF4	FALSE	FALSE
chr1	173186793	G	C	ENST00000281834	ENSG00000117586	TNFSF4	FALSE	FALSE
chr1	173186793	G	T	ENST00000281834	ENSG00000117586	TNFSF4	FALSE	FALSE
chr1	173186803	G	A	ENST00000281834	ENSG00000117586	TNFSF4	FALSE	FALSE
chr1	173186809	T	A	ENST00000281834	ENSG00000117586	TNFSF4	FALSE	FALSE
chr1	173186818	C	A	ENST00000281834	ENSG00000117586	TNFSF4	FALSE	FALSE
chr1	173186824	C	A	ENST00000281834	ENSG00000117586	TNFSF4	FALSE	FALSE
chr1	173186827	T	A	ENST00000281834	ENSG00000117586	TNFSF4	FALSE	FALSE
chr1	173186830	G	A	ENST00000281834	ENSG00000117586	TNFSF4	FALSE	FALSE
chr1	173186851	T	A	ENST00000281834	ENSG00000117586	TNFSF4	FALSE	FALSE
chr1	173186854	C	A	ENST00000281834	ENSG00000117586	TNFSF4	FALSE	FALSE
chr1	173186857	T	A	ENST00000281834	ENSG00000117586	TNFSF4	FALSE	FALSE
chr1	173186860	T	A	ENST00000281834	ENSG00000117586	TNFSF4	FALSE	FALSE
chr1	173186861	A	C	ENST00000281834	ENSG00000117586	TNFSF4	FALSE	FALSE
chr1	173186861	A	T	ENST00000281834	ENSG00000117586	TNFSF4	FALSE	FALSE
chr1	173186866	C	A	ENST00000281834	ENSG00000117586	TNFSF4	TRUE	FALSE
chr1	173186866	C	G	ENST00000281834	ENSG00000117586	TNFSF4	TRUE	FALSE
chr1	173186866	C	T	ENST00000281834	ENSG00000117586	TNFSF4	TRUE	FALSE
chr1	173186867	T	A	ENST00000281834	ENSG00000117586	TNFSF4	TRUE	FALSE
chr1	173186867	T	C	ENST00000281834	ENSG00000117586	TNFSF4	TRUE	FALSE
chr1	173186867	T	G	ENST00000281834	ENSG00000117586	TNFSF4	TRUE	FALSE
chr1	173188519	A	C	ENST00000281834	ENSG00000117586	TNFSF4	TRUE	FALSE
chr1	173188519	A	G	ENST00000281834	ENSG00000117586	TNFSF4	FALSE	FALSE
chr1	173188519	A	T	ENST00000281834	ENSG00000117586	TNFSF4	TRUE	FALSE
chr1	173188520	C	A	ENST00000281834	ENSG00000117586	TNFSF4	TRUE	FALSE
chr1	173188520	C	G	ENST00000281834	ENSG00000117586	TNFSF4	TRUE	FALSE
chr1	173188520	C	T	ENST00000281834	ENSG00000117586	TNFSF4	TRUE	FALSE
chr1	173188521	C	A	ENST00000281834	ENSG00000117586	TNFSF4	FALSE	FALSE
chr1	173188530	G	A	ENST00000281834	ENSG00000117586	TNFSF4	FALSE	FALSE
chr1	173188536	T	A	ENST00000281834	ENSG00000117586	TNFSF4	FALSE	FALSE
chr1	173188545	G	A	ENST00000281834	ENSG00000117586	TNFSF4	FALSE	FALSE
chr1	173188551	G	A	ENST00000281834	ENSG00000117586	TNFSF4	FALSE	FALSE
chr1	173188555	A	C	ENST00000281834	ENSG00000117586	TNFSF4	FALSE	FALSE
chr1	173188555	A	T	ENST00000281834	ENSG00000117586	TNFSF4	FALSE	FALSE
chr1	173188565	G	C	ENST00000281834	ENSG00000117586	TNFSF4	FALSE	FALSE
chr1	173188565	G	T	ENST00000281834	ENSG00000117586	TNFSF4	FALSE	FALSE
chr1	173188570	C	A	ENST00000281834	ENSG00000117586	TNFSF4	TRUE	FALSE
chr1	173188570	C	G	ENST00000281834	ENSG00000117586	TNFSF4	TRUE	FALSE
chr1	173188570	C	T	ENST00000281834	ENSG00000117586	TNFSF4	TRUE	FALSE
chr1	173188571	T	A	ENST00000281834	ENSG00000117586	TNFSF4	TRUE	FALSE
chr1	173188571	T	C	ENST00000281834	ENSG00000117586	TNFSF4	TRUE	FALSE
chr1	173188571	T	G	ENST00000281834	ENSG00000117586	TNFSF4	TRUE	FALSE
chr1	173207022	A	C	ENST00000281834	ENSG00000117586	TNFSF4	TRUE	FALSE
chr1	173207022	A	G	ENST00000281834	ENSG00000117586	TNFSF4	TRUE	FALSE
chr1	173207022	A	T	ENST00000281834	ENSG00000117586	TNFSF4	TRUE	FALSE
chr1	173207023	C	A	ENST00000281834	ENSG00000117586	TNFSF4	TRUE	FALSE
chr1	173207023	C	G	ENST00000281834	ENSG00000117586	TNFSF4	TRUE	FALSE
chr1	173207023	C	T	ENST00000281834	ENSG00000117586	TNFSF4	TRUE	FALSE
chr1	173207026	G	A	ENST00000281834	ENSG00000117586	TNFSF4	FALSE	FALSE
chr1	173207045	G	T	ENST00000281834	ENSG00000117586	TNFSF4	TRUE	TRUE
chr1	173207051	G	C	ENST00000281834	ENSG00000117586	TNFSF4	TRUE	TRUE
chr1	173207051	G	T	ENST00000281834	ENSG00000117586	TNFSF4	TRUE	TRUE
chr1	173207060	G	T	ENST00000281834	ENSG00000117586	TNFSF4	TRUE	TRUE
chr1	173207080	C	A	ENST00000281834	ENSG00000117586	TNFSF4	TRUE	TRUE
chr1	173207083	G	A	ENST00000281834	ENSG00000117586	TNFSF4	TRUE	TRUE
chr1	173207103	A	T	ENST00000281834	ENSG00000117586	TNFSF4	TRUE	TRUE
chr1	173207110	T	A	ENST00000281834	ENSG00000117586	TNFSF4	TRUE	FALSE
chr1	173207119	C	A	ENST00000281834	ENSG00000117586	TNFSF4	TRUE	FALSE
chr1	173207125	T	A	ENST00000281834	ENSG00000117586	TNFSF4	TRUE	FALSE
chr1	173207143	C	A	ENST00000281834	ENSG00000117586	TNFSF4	FALSE	FALSE
chr1	173207152	C	A	ENST00000281834	ENSG00000117586	TNFSF4	FALSE	FALSE
chr1	173207155	C	A	ENST00000281834	ENSG00000117586	TNFSF4	FALSE	FALSE
chr1	173207164	G	A	ENST00000281834	ENSG00000117586	TNFSF4	FALSE	FALSE
chr1	173207173	C	A	ENST00000281834	ENSG00000117586	TNFSF4	FALSE	FALSE
chr1	173477404	G	T	ENST00000340385	ENSG00000117592	PRDX6	FALSE	FALSE
chr1	173477440	G	T	ENST00000340385	ENSG00000117592	PRDX6	FALSE	FALSE
chr1	173477485	G	T	ENST00000340385	ENSG00000117592	PRDX6	TRUE	TRUE
chr1	173477492	C	A	ENST00000340385	ENSG00000117592	PRDX6	TRUE	TRUE
chr1	173477492	C	G	ENST00000340385	ENSG00000117592	PRDX6	TRUE	TRUE
chr1	173477493	G	A	ENST00000340385	ENSG00000117592	PRDX6	TRUE	FALSE
chr1	173477493	G	C	ENST00000340385	ENSG00000117592	PRDX6	TRUE	FALSE
chr1	173477493	G	T	ENST00000340385	ENSG00000117592	PRDX6	TRUE	FALSE
chr1	173477494	T	A	ENST00000340385	ENSG00000117592	PRDX6	TRUE	FALSE
chr1	173477494	T	C	ENST00000340385	ENSG00000117592	PRDX6	TRUE	FALSE
chr1	173477494	T	G	ENST00000340385	ENSG00000117592	PRDX6	TRUE	FALSE
chr1	173481324	A	C	ENST00000340385	ENSG00000117592	PRDX6	TRUE	FALSE
chr1	173481324	A	G	ENST00000340385	ENSG00000117592	PRDX6	TRUE	FALSE
chr1	173481324	A	T	ENST00000340385	ENSG00000117592	PRDX6	TRUE	FALSE
chr1	173481325	G	A	ENST00000340385	ENSG00000117592	PRDX6	TRUE	FALSE
chr1	173481325	G	C	ENST00000340385	ENSG00000117592	PRDX6	TRUE	FALSE
chr1	173481325	G	T	ENST00000340385	ENSG00000117592	PRDX6	TRUE	FALSE
chr1	173481328	G	A	ENST00000340385	ENSG00000117592	PRDX6	TRUE	TRUE
chr1	173481329	G	A	ENST00000340385	ENSG00000117592	PRDX6	TRUE	TRUE
chr1	173481371	C	A	ENST00000340385	ENSG00000117592	PRDX6	TRUE	TRUE
chr1	173481378	G	T	ENST00000340385	ENSG00000117592	PRDX6	TRUE	TRUE
chr1	173481387	A	T	ENST00000340385	ENSG00000117592	PRDX6	TRUE	TRUE
chr1	173481396	A	T	ENST00000340385	ENSG00000117592	PRDX6	TRUE	TRUE
chr1	173481408	G	T	ENST00000340385	ENSG00000117592	PRDX6	TRUE	TRUE
chr1	173481417	A	T	ENST00000340385	ENSG00000117592	PRDX6	TRUE	TRUE
chr1	173481429	A	T	ENST00000340385	ENSG00000117592	PRDX6	TRUE	TRUE
chr1	173481433	T	A	ENST00000340385	ENSG00000117592	PRDX6	TRUE	TRUE
chr1	173481445	C	A	ENST00000340385	ENSG00000117592	PRDX6	TRUE	TRUE
chr1	173481445	C	G	ENST00000340385	ENSG00000117592	PRDX6	TRUE	TRUE
chr1	173481459	G	T	ENST00000340385	ENSG00000117592	PRDX6	TRUE	TRUE
chr1	173481475	G	A	ENST00000340385	ENSG00000117592	PRDX6	TRUE	TRUE
chr1	173481476	G	A	ENST00000340385	ENSG00000117592	PRDX6	TRUE	TRUE
chr1	173481480	A	T	ENST00000340385	ENSG00000117592	PRDX6	TRUE	TRUE
chr1	173481483	G	A	ENST00000340385	ENSG00000117592	PRDX6	TRUE	FALSE
chr1	173481483	G	C	ENST00000340385	ENSG00000117592	PRDX6	TRUE	FALSE
chr1	173481483	G	T	ENST00000340385	ENSG00000117592	PRDX6	TRUE	FALSE
chr1	173481484	T	A	ENST00000340385	ENSG00000117592	PRDX6	TRUE	FALSE
chr1	173481484	T	C	ENST00000340385	ENSG00000117592	PRDX6	FALSE	FALSE
chr1	173481484	T	G	ENST00000340385	ENSG00000117592	PRDX6	TRUE	FALSE
chr1	173485359	A	C	ENST00000340385	ENSG00000117592	PRDX6	TRUE	FALSE
chr1	173485359	A	G	ENST00000340385	ENSG00000117592	PRDX6	TRUE	FALSE
chr1	173485359	A	T	ENST00000340385	ENSG00000117592	PRDX6	TRUE	FALSE
chr1	173485360	G	A	ENST00000340385	ENSG00000117592	PRDX6	TRUE	FALSE
chr1	173485360	G	C	ENST00000340385	ENSG00000117592	PRDX6	TRUE	FALSE
chr1	173485360	G	T	ENST00000340385	ENSG00000117592	PRDX6	TRUE	FALSE
chr1	173485375	C	A	ENST00000340385	ENSG00000117592	PRDX6	TRUE	TRUE
chr1	173485375	C	G	ENST00000340385	ENSG00000117592	PRDX6	TRUE	TRUE
chr1	173485381	T	A	ENST00000340385	ENSG00000117592	PRDX6	TRUE	TRUE
chr1	173485382	G	T	ENST00000340385	ENSG00000117592	PRDX6	TRUE	TRUE
chr1	173485385	G	T	ENST00000340385	ENSG00000117592	PRDX6	TRUE	TRUE
chr1	173485394	G	T	ENST00000340385	ENSG00000117592	PRDX6	TRUE	TRUE
chr1	173485397	A	T	ENST00000340385	ENSG00000117592	PRDX6	TRUE	TRUE
chr1	173485401	T	A	ENST00000340385	ENSG00000117592	PRDX6	TRUE	TRUE
chr1	173485401	T	G	ENST00000340385	ENSG00000117592	PRDX6	TRUE	TRUE
chr1	173485433	G	T	ENST00000340385	ENSG00000117592	PRDX6	TRUE	TRUE
chr1	173485449	T	A	ENST00000340385	ENSG00000117592	PRDX6	TRUE	TRUE
chr1	173485469	G	T	ENST00000340385	ENSG00000117592	PRDX6	TRUE	TRUE
chr1	173485472	A	T	ENST00000340385	ENSG00000117592	PRDX6	TRUE	TRUE
chr1	173485478	G	T	ENST00000340385	ENSG00000117592	PRDX6	TRUE	TRUE
chr1	173485481	A	T	ENST00000340385	ENSG00000117592	PRDX6	TRUE	TRUE
chr1	173485508	G	A	ENST00000340385	ENSG00000117592	PRDX6	TRUE	FALSE
chr1	173485508	G	C	ENST00000340385	ENSG00000117592	PRDX6	TRUE	FALSE
chr1	173485508	G	T	ENST00000340385	ENSG00000117592	PRDX6	TRUE	FALSE
chr1	173485509	T	A	ENST00000340385	ENSG00000117592	PRDX6	TRUE	FALSE
chr1	173485509	T	C	ENST00000340385	ENSG00000117592	PRDX6	TRUE	FALSE
chr1	173485509	T	G	ENST00000340385	ENSG00000117592	PRDX6	TRUE	FALSE
chr1	173486253	A	C	ENST00000340385	ENSG00000117592	PRDX6	TRUE	FALSE
chr1	173486253	A	G	ENST00000340385	ENSG00000117592	PRDX6	TRUE	FALSE
chr1	173486253	A	T	ENST00000340385	ENSG00000117592	PRDX6	TRUE	FALSE
chr1	173486254	G	A	ENST00000340385	ENSG00000117592	PRDX6	TRUE	FALSE
chr1	173486254	G	C	ENST00000340385	ENSG00000117592	PRDX6	TRUE	FALSE
chr1	173486254	G	T	ENST00000340385	ENSG00000117592	PRDX6	TRUE	FALSE
chr1	173486276	A	T	ENST00000340385	ENSG00000117592	PRDX6	TRUE	TRUE
chr1	173486279	A	T	ENST00000340385	ENSG00000117592	PRDX6	TRUE	TRUE
chr1	173486285	A	T	ENST00000340385	ENSG00000117592	PRDX6	TRUE	TRUE
chr1	173486302	C	A	ENST00000340385	ENSG00000117592	PRDX6	TRUE	TRUE
chr1	173486302	C	G	ENST00000340385	ENSG00000117592	PRDX6	TRUE	TRUE
chr1	173486330	G	T	ENST00000340385	ENSG00000117592	PRDX6	TRUE	TRUE
chr1	173486357	C	T	ENST00000340385	ENSG00000117592	PRDX6	FALSE	FALSE
chr1	173486369	G	T	ENST00000340385	ENSG00000117592	PRDX6	FALSE	FALSE
chr1	173486372	A	T	ENST00000340385	ENSG00000117592	PRDX6	FALSE	FALSE
chr1	173486397	G	A	ENST00000340385	ENSG00000117592	PRDX6	FALSE	FALSE
chr1	173486398	G	A	ENST00000340385	ENSG00000117592	PRDX6	FALSE	FALSE
chr1	173486399	A	T	ENST00000340385	ENSG00000117592	PRDX6	FALSE	FALSE
chr1	173486402	G	A	ENST00000340385	ENSG00000117592	PRDX6	TRUE	FALSE
chr1	173486402	G	C	ENST00000340385	ENSG00000117592	PRDX6	TRUE	FALSE
chr1	173486402	G	T	ENST00000340385	ENSG00000117592	PRDX6	TRUE	FALSE
chr1	173486403	T	A	ENST00000340385	ENSG00000117592	PRDX6	TRUE	FALSE
chr1	173486403	T	C	ENST00000340385	ENSG00000117592	PRDX6	TRUE	FALSE
chr1	173486403	T	G	ENST00000340385	ENSG00000117592	PRDX6	TRUE	FALSE
chr1	173487733	A	C	ENST00000340385	ENSG00000117592	PRDX6	TRUE	FALSE
chr1	173487733	A	G	ENST00000340385	ENSG00000117592	PRDX6	TRUE	FALSE
chr1	173487733	A	T	ENST00000340385	ENSG00000117592	PRDX6	TRUE	FALSE
chr1	173487734	G	A	ENST00000340385	ENSG00000117592	PRDX6	TRUE	FALSE
chr1	173487734	G	C	ENST00000340385	ENSG00000117592	PRDX6	TRUE	FALSE
chr1	173487734	G	T	ENST00000340385	ENSG00000117592	PRDX6	TRUE	FALSE
chr1	173487771	G	T	ENST00000340385	ENSG00000117592	PRDX6	FALSE	FALSE
chr1	173487774	G	T	ENST00000340385	ENSG00000117592	PRDX6	FALSE	FALSE
chr1	173487777	G	T	ENST00000340385	ENSG00000117592	PRDX6	FALSE	FALSE
chr1	173487783	A	T	ENST00000340385	ENSG00000117592	PRDX6	FALSE	FALSE
chr1	173487786	A	T	ENST00000340385	ENSG00000117592	PRDX6	FALSE	FALSE
chr1	173487798	A	T	ENST00000340385	ENSG00000117592	PRDX6	FALSE	FALSE
chr1	173487801	G	T	ENST00000340385	ENSG00000117592	PRDX6	FALSE	FALSE
chr1	173487813	A	T	ENST00000340385	ENSG00000117592	PRDX6	FALSE	FALSE
chr1	173487816	G	T	ENST00000340385	ENSG00000117592	PRDX6	FALSE	FALSE
chr1	173487831	A	T	ENST00000340385	ENSG00000117592	PRDX6	FALSE	FALSE
chr1	173487834	A	T	ENST00000340385	ENSG00000117592	PRDX6	FALSE	FALSE
chr1	173487839	C	A	ENST00000340385	ENSG00000117592	PRDX6	FALSE	FALSE
chr1	173487839	C	G	ENST00000340385	ENSG00000117592	PRDX6	FALSE	FALSE
chr1	173487848	C	A	ENST00000340385	ENSG00000117592	PRDX6	FALSE	FALSE
chr1	173487848	C	G	ENST00000340385	ENSG00000117592	PRDX6	FALSE	FALSE
chr1	173487855	C	T	ENST00000340385	ENSG00000117592	PRDX6	FALSE	FALSE
chr1	173501098	C	A	ENST00000367714	ENSG00000162753	SLC9C2	FALSE	FALSE
chr1	173501098	C	G	ENST00000367714	ENSG00000162753	SLC9C2	FALSE	FALSE
chr1	173501098	C	T	ENST00000367714	ENSG00000162753	SLC9C2	FALSE	FALSE
chr1	173501099	T	A	ENST00000367714	ENSG00000162753	SLC9C2	FALSE	FALSE
chr1	173501099	T	C	ENST00000367714	ENSG00000162753	SLC9C2	FALSE	FALSE
chr1	173501099	T	G	ENST00000367714	ENSG00000162753	SLC9C2	FALSE	FALSE
chr1	173503264	A	C	ENST00000367714	ENSG00000162753	SLC9C2	TRUE	FALSE
chr1	173503264	A	G	ENST00000367714	ENSG00000162753	SLC9C2	TRUE	FALSE
chr1	173503264	A	T	ENST00000367714	ENSG00000162753	SLC9C2	TRUE	FALSE
chr1	173503265	C	A	ENST00000367714	ENSG00000162753	SLC9C2	TRUE	FALSE
chr1	173503265	C	G	ENST00000367714	ENSG00000162753	SLC9C2	TRUE	FALSE
chr1	173503265	C	T	ENST00000367714	ENSG00000162753	SLC9C2	TRUE	FALSE
chr1	173503273	T	A	ENST00000367714	ENSG00000162753	SLC9C2	FALSE	FALSE
chr1	173503276	G	A	ENST00000367714	ENSG00000162753	SLC9C2	FALSE	FALSE
chr1	173503279	T	A	ENST00000367714	ENSG00000162753	SLC9C2	FALSE	FALSE
chr1	173503282	C	A	ENST00000367714	ENSG00000162753	SLC9C2	FALSE	FALSE
chr1	173503294	T	A	ENST00000367714	ENSG00000162753	SLC9C2	FALSE	FALSE
chr1	173503297	C	A	ENST00000367714	ENSG00000162753	SLC9C2	FALSE	FALSE
chr1	173503303	G	A	ENST00000367714	ENSG00000162753	SLC9C2	FALSE	FALSE
chr1	173503306	C	A	ENST00000367714	ENSG00000162753	SLC9C2	FALSE	FALSE
chr1	173503323	G	C	ENST00000367714	ENSG00000162753	SLC9C2	TRUE	TRUE
chr1	173503323	G	T	ENST00000367714	ENSG00000162753	SLC9C2	TRUE	TRUE
chr1	173503327	C	A	ENST00000367714	ENSG00000162753	SLC9C2	TRUE	FALSE
chr1	173503327	C	G	ENST00000367714	ENSG00000162753	SLC9C2	TRUE	FALSE
chr1	173503327	C	T	ENST00000367714	ENSG00000162753	SLC9C2	TRUE	FALSE
chr1	173503328	T	A	ENST00000367714	ENSG00000162753	SLC9C2	TRUE	FALSE
chr1	173503328	T	C	ENST00000367714	ENSG00000162753	SLC9C2	TRUE	FALSE
chr1	173503328	T	G	ENST00000367714	ENSG00000162753	SLC9C2	TRUE	FALSE
chr1	173505245	A	C	ENST00000367714	ENSG00000162753	SLC9C2	TRUE	FALSE
chr1	173505245	A	G	ENST00000367714	ENSG00000162753	SLC9C2	TRUE	FALSE
chr1	173505245	A	T	ENST00000367714	ENSG00000162753	SLC9C2	TRUE	FALSE
chr1	173505246	C	A	ENST00000367714	ENSG00000162753	SLC9C2	TRUE	FALSE
chr1	173505246	C	G	ENST00000367714	ENSG00000162753	SLC9C2	TRUE	FALSE
chr1	173505246	C	T	ENST00000367714	ENSG00000162753	SLC9C2	TRUE	FALSE
chr1	173505271	T	A	ENST00000367714	ENSG00000162753	SLC9C2	TRUE	TRUE
chr1	173505274	G	A	ENST00000367714	ENSG00000162753	SLC9C2	TRUE	TRUE
chr1	173505283	C	A	ENST00000367714	ENSG00000162753	SLC9C2	TRUE	TRUE
chr1	173505292	G	A	ENST00000367714	ENSG00000162753	SLC9C2	TRUE	TRUE
chr1	173505307	T	A	ENST00000367714	ENSG00000162753	SLC9C2	TRUE	TRUE
chr1	173505312	A	C	ENST00000367714	ENSG00000162753	SLC9C2	TRUE	TRUE
chr1	173505312	A	T	ENST00000367714	ENSG00000162753	SLC9C2	TRUE	TRUE
chr1	173505325	C	A	ENST00000367714	ENSG00000162753	SLC9C2	TRUE	TRUE
chr1	173505328	G	A	ENST00000367714	ENSG00000162753	SLC9C2	TRUE	TRUE
chr1	173505332	C	A	ENST00000367714	ENSG00000162753	SLC9C2	TRUE	FALSE
chr1	173505332	C	G	ENST00000367714	ENSG00000162753	SLC9C2	TRUE	FALSE
chr1	173505332	C	T	ENST00000367714	ENSG00000162753	SLC9C2	TRUE	FALSE
chr1	173505333	T	A	ENST00000367714	ENSG00000162753	SLC9C2	TRUE	FALSE
chr1	173505333	T	C	ENST00000367714	ENSG00000162753	SLC9C2	TRUE	FALSE
chr1	173505333	T	G	ENST00000367714	ENSG00000162753	SLC9C2	TRUE	FALSE
chr1	173506854	A	C	ENST00000367714	ENSG00000162753	SLC9C2	TRUE	FALSE
chr1	173506854	A	G	ENST00000367714	ENSG00000162753	SLC9C2	TRUE	FALSE
chr1	173506854	A	T	ENST00000367714	ENSG00000162753	SLC9C2	TRUE	FALSE
chr1	173506855	C	A	ENST00000367714	ENSG00000162753	SLC9C2	TRUE	FALSE
chr1	173506855	C	G	ENST00000367714	ENSG00000162753	SLC9C2	TRUE	FALSE
chr1	173506855	C	T	ENST00000367714	ENSG00000162753	SLC9C2	TRUE	FALSE
chr1	173506858	G	A	ENST00000367714	ENSG00000162753	SLC9C2	TRUE	TRUE
chr1	173506861	C	A	ENST00000367714	ENSG00000162753	SLC9C2	TRUE	TRUE
chr1	173506862	A	T	ENST00000367714	ENSG00000162753	SLC9C2	TRUE	TRUE
chr1	173506880	G	T	ENST00000367714	ENSG00000162753	SLC9C2	TRUE	TRUE
chr1	173506892	A	C	ENST00000367714	ENSG00000162753	SLC9C2	TRUE	TRUE
chr1	173506892	A	T	ENST00000367714	ENSG00000162753	SLC9C2	TRUE	TRUE
chr1	173506900	C	A	ENST00000367714	ENSG00000162753	SLC9C2	TRUE	TRUE
chr1	173506903	C	A	ENST00000367714	ENSG00000162753	SLC9C2	TRUE	TRUE
chr1	173506909	T	A	ENST00000367714	ENSG00000162753	SLC9C2	TRUE	TRUE
chr1	173506928	A	C	ENST00000367714	ENSG00000162753	SLC9C2	TRUE	TRUE
chr1	173506928	A	T	ENST00000367714	ENSG00000162753	SLC9C2	TRUE	TRUE
chr1	173506948	T	A	ENST00000367714	ENSG00000162753	SLC9C2	TRUE	TRUE
chr1	173506979	A	C	ENST00000367714	ENSG00000162753	SLC9C2	TRUE	TRUE
chr1	173506979	A	T	ENST00000367714	ENSG00000162753	SLC9C2	TRUE	TRUE
chr1	173506986	G	C	ENST00000367714	ENSG00000162753	SLC9C2	TRUE	TRUE
chr1	173506986	G	T	ENST00000367714	ENSG00000162753	SLC9C2	TRUE	TRUE
chr1	173506989	A	C	ENST00000367714	ENSG00000162753	SLC9C2	TRUE	TRUE
chr1	173506989	A	T	ENST00000367714	ENSG00000162753	SLC9C2	TRUE	TRUE
chr1	173506996	C	A	ENST00000367714	ENSG00000162753	SLC9C2	TRUE	TRUE
chr1	173507000	A	C	ENST00000367714	ENSG00000162753	SLC9C2	TRUE	TRUE
chr1	173507000	A	T	ENST00000367714	ENSG00000162753	SLC9C2	TRUE	TRUE
chr1	173507008	G	A	ENST00000367714	ENSG00000162753	SLC9C2	TRUE	TRUE
chr1	173507021	A	T	ENST00000367714	ENSG00000162753	SLC9C2	TRUE	TRUE
chr1	173507029	G	A	ENST00000367714	ENSG00000162753	SLC9C2	TRUE	TRUE
chr1	173507037	A	C	ENST00000367714	ENSG00000162753	SLC9C2	TRUE	TRUE
chr1	173507037	A	T	ENST00000367714	ENSG00000162753	SLC9C2	TRUE	TRUE
chr1	173507042	C	A	ENST00000367714	ENSG00000162753	SLC9C2	TRUE	FALSE
chr1	173507042	C	G	ENST00000367714	ENSG00000162753	SLC9C2	TRUE	FALSE
chr1	173507042	C	T	ENST00000367714	ENSG00000162753	SLC9C2	TRUE	FALSE
chr1	173507043	T	A	ENST00000367714	ENSG00000162753	SLC9C2	TRUE	FALSE
chr1	173507043	T	C	ENST00000367714	ENSG00000162753	SLC9C2	TRUE	FALSE
chr1	173507043	T	G	ENST00000367714	ENSG00000162753	SLC9C2	TRUE	FALSE
chr1	173509566	A	C	ENST00000367714	ENSG00000162753	SLC9C2	TRUE	FALSE
chr1	173509566	A	G	ENST00000367714	ENSG00000162753	SLC9C2	FALSE	FALSE
chr1	173509566	A	T	ENST00000367714	ENSG00000162753	SLC9C2	TRUE	FALSE
chr1	173509567	C	A	ENST00000367714	ENSG00000162753	SLC9C2	TRUE	FALSE
chr1	173509567	C	G	ENST00000367714	ENSG00000162753	SLC9C2	TRUE	FALSE
chr1	173509567	C	T	ENST00000367714	ENSG00000162753	SLC9C2	TRUE	FALSE
chr1	173509570	C	A	ENST00000367714	ENSG00000162753	SLC9C2	TRUE	TRUE
chr1	173509584	G	C	ENST00000367714	ENSG00000162753	SLC9C2	TRUE	TRUE
chr1	173509584	G	T	ENST00000367714	ENSG00000162753	SLC9C2	TRUE	TRUE
chr1	173509588	C	A	ENST00000367714	ENSG00000162753	SLC9C2	TRUE	TRUE
chr1	173509592	A	C	ENST00000367714	ENSG00000162753	SLC9C2	TRUE	TRUE
chr1	173509592	A	T	ENST00000367714	ENSG00000162753	SLC9C2	TRUE	TRUE
chr1	173509597	G	A	ENST00000367714	ENSG00000162753	SLC9C2	TRUE	TRUE
chr1	173509598	A	C	ENST00000367714	ENSG00000162753	SLC9C2	TRUE	TRUE
chr1	173509598	A	T	ENST00000367714	ENSG00000162753	SLC9C2	TRUE	TRUE
chr1	173509621	T	A	ENST00000367714	ENSG00000162753	SLC9C2	TRUE	TRUE
chr1	173509625	C	T	ENST00000367714	ENSG00000162753	SLC9C2	TRUE	TRUE
chr1	173509626	C	T	ENST00000367714	ENSG00000162753	SLC9C2	TRUE	TRUE
chr1	173509633	T	A	ENST00000367714	ENSG00000162753	SLC9C2	TRUE	TRUE
chr1	173509634	A	C	ENST00000367714	ENSG00000162753	SLC9C2	TRUE	TRUE
chr1	173509634	A	T	ENST00000367714	ENSG00000162753	SLC9C2	TRUE	TRUE
chr1	173509639	C	A	ENST00000367714	ENSG00000162753	SLC9C2	TRUE	TRUE
chr1	173509649	C	T	ENST00000367714	ENSG00000162753	SLC9C2	TRUE	TRUE
chr1	173509650	C	T	ENST00000367714	ENSG00000162753	SLC9C2	TRUE	TRUE
chr1	173509669	C	A	ENST00000367714	ENSG00000162753	SLC9C2	TRUE	TRUE
chr1	173509670	A	C	ENST00000367714	ENSG00000162753	SLC9C2	TRUE	TRUE
chr1	173509670	A	T	ENST00000367714	ENSG00000162753	SLC9C2	TRUE	TRUE
chr1	173509674	A	C	ENST00000367714	ENSG00000162753	SLC9C2	TRUE	TRUE
chr1	173509674	A	T	ENST00000367714	ENSG00000162753	SLC9C2	TRUE	TRUE
chr1	173509681	C	A	ENST00000367714	ENSG00000162753	SLC9C2	TRUE	TRUE
chr1	173509694	G	T	ENST00000367714	ENSG00000162753	SLC9C2	TRUE	TRUE
chr1	173509700	C	A	ENST00000367714	ENSG00000162753	SLC9C2	TRUE	FALSE
chr1	173509700	C	G	ENST00000367714	ENSG00000162753	SLC9C2	TRUE	FALSE
chr1	173509700	C	T	ENST00000367714	ENSG00000162753	SLC9C2	TRUE	FALSE
chr1	173509701	T	A	ENST00000367714	ENSG00000162753	SLC9C2	TRUE	FALSE
chr1	173509701	T	C	ENST00000367714	ENSG00000162753	SLC9C2	TRUE	FALSE
chr1	173509701	T	G	ENST00000367714	ENSG00000162753	SLC9C2	TRUE	FALSE
chr1	173517535	A	C	ENST00000367714	ENSG00000162753	SLC9C2	TRUE	FALSE
chr1	173517535	A	G	ENST00000367714	ENSG00000162753	SLC9C2	TRUE	FALSE
chr1	173517535	A	T	ENST00000367714	ENSG00000162753	SLC9C2	TRUE	FALSE
chr1	173517536	C	A	ENST00000367714	ENSG00000162753	SLC9C2	TRUE	FALSE
chr1	173517536	C	G	ENST00000367714	ENSG00000162753	SLC9C2	TRUE	FALSE
chr1	173517536	C	T	ENST00000367714	ENSG00000162753	SLC9C2	TRUE	FALSE
chr1	173517539	G	A	ENST00000367714	ENSG00000162753	SLC9C2	TRUE	TRUE
chr1	173517541	A	C	ENST00000367714	ENSG00000162753	SLC9C2	TRUE	TRUE
chr1	173517541	A	T	ENST00000367714	ENSG00000162753	SLC9C2	TRUE	TRUE
chr1	173517551	C	A	ENST00000367714	ENSG00000162753	SLC9C2	TRUE	TRUE
chr1	173517552	A	T	ENST00000367714	ENSG00000162753	SLC9C2	TRUE	TRUE
chr1	173517564	A	C	ENST00000367714	ENSG00000162753	SLC9C2	TRUE	TRUE
chr1	173517564	A	T	ENST00000367714	ENSG00000162753	SLC9C2	TRUE	TRUE
chr1	173517569	C	A	ENST00000367714	ENSG00000162753	SLC9C2	TRUE	TRUE
chr1	173517575	C	A	ENST00000367714	ENSG00000162753	SLC9C2	TRUE	TRUE
chr1	173517581	T	A	ENST00000367714	ENSG00000162753	SLC9C2	TRUE	TRUE
chr1	173517588	A	T	ENST00000367714	ENSG00000162753	SLC9C2	TRUE	TRUE
chr1	173517599	C	A	ENST00000367714	ENSG00000162753	SLC9C2	TRUE	TRUE
chr1	173517602	C	A	ENST00000367714	ENSG00000162753	SLC9C2	TRUE	TRUE
chr1	173517621	A	T	ENST00000367714	ENSG00000162753	SLC9C2	TRUE	TRUE
chr1	173517629	C	A	ENST00000367714	ENSG00000162753	SLC9C2	TRUE	TRUE
chr1	173517644	T	A	ENST00000367714	ENSG00000162753	SLC9C2	TRUE	TRUE
chr1	173517653	T	A	ENST00000367714	ENSG00000162753	SLC9C2	TRUE	TRUE
chr1	173517657	A	T	ENST00000367714	ENSG00000162753	SLC9C2	TRUE	TRUE
chr1	173517665	G	A	ENST00000367714	ENSG00000162753	SLC9C2	TRUE	TRUE
chr1	173517674	C	A	ENST00000367714	ENSG00000162753	SLC9C2	TRUE	TRUE
chr1	173517680	C	A	ENST00000367714	ENSG00000162753	SLC9C2	TRUE	TRUE
chr1	173517694	A	C	ENST00000367714	ENSG00000162753	SLC9C2	TRUE	TRUE
chr1	173517694	A	T	ENST00000367714	ENSG00000162753	SLC9C2	TRUE	TRUE
chr1	173517703	A	T	ENST00000367714	ENSG00000162753	SLC9C2	TRUE	TRUE
chr1	173517705	C	A	ENST00000367714	ENSG00000162753	SLC9C2	TRUE	FALSE
chr1	173517705	C	G	ENST00000367714	ENSG00000162753	SLC9C2	TRUE	FALSE
chr1	173517705	C	T	ENST00000367714	ENSG00000162753	SLC9C2	TRUE	FALSE
chr1	173517706	T	A	ENST00000367714	ENSG00000162753	SLC9C2	TRUE	FALSE
chr1	173517706	T	C	ENST00000367714	ENSG00000162753	SLC9C2	TRUE	FALSE
chr1	173517706	T	G	ENST00000367714	ENSG00000162753	SLC9C2	TRUE	FALSE
chr1	173521299	A	C	ENST00000367714	ENSG00000162753	SLC9C2	TRUE	FALSE
chr1	173521299	A	G	ENST00000367714	ENSG00000162753	SLC9C2	TRUE	FALSE
chr1	173521299	A	T	ENST00000367714	ENSG00000162753	SLC9C2	TRUE	FALSE
chr1	173521300	C	A	ENST00000367714	ENSG00000162753	SLC9C2	TRUE	FALSE
chr1	173521300	C	G	ENST00000367714	ENSG00000162753	SLC9C2	TRUE	FALSE
chr1	173521300	C	T	ENST00000367714	ENSG00000162753	SLC9C2	TRUE	FALSE
chr1	173521312	C	A	ENST00000367714	ENSG00000162753	SLC9C2	TRUE	TRUE
chr1	173521314	G	C	ENST00000367714	ENSG00000162753	SLC9C2	TRUE	TRUE
chr1	173521314	G	T	ENST00000367714	ENSG00000162753	SLC9C2	TRUE	TRUE
chr1	173521323	A	C	ENST00000367714	ENSG00000162753	SLC9C2	TRUE	TRUE
chr1	173521323	A	T	ENST00000367714	ENSG00000162753	SLC9C2	TRUE	TRUE
chr1	173521325	G	C	ENST00000367714	ENSG00000162753	SLC9C2	TRUE	TRUE
chr1	173521325	G	T	ENST00000367714	ENSG00000162753	SLC9C2	TRUE	TRUE
chr1	173521333	C	A	ENST00000367714	ENSG00000162753	SLC9C2	TRUE	TRUE
chr1	173521336	G	A	ENST00000367714	ENSG00000162753	SLC9C2	TRUE	TRUE
chr1	173521345	C	A	ENST00000367714	ENSG00000162753	SLC9C2	TRUE	TRUE
chr1	173521351	C	A	ENST00000367714	ENSG00000162753	SLC9C2	TRUE	TRUE
chr1	173521354	T	A	ENST00000367714	ENSG00000162753	SLC9C2	TRUE	TRUE
chr1	173521355	A	T	ENST00000367714	ENSG00000162753	SLC9C2	TRUE	TRUE
chr1	173521369	C	A	ENST00000367714	ENSG00000162753	SLC9C2	TRUE	TRUE
chr1	173521379	A	T	ENST00000367714	ENSG00000162753	SLC9C2	TRUE	TRUE
chr1	173521390	T	A	ENST00000367714	ENSG00000162753	SLC9C2	TRUE	TRUE
chr1	173521396	T	A	ENST00000367714	ENSG00000162753	SLC9C2	TRUE	TRUE
chr1	173521399	C	A	ENST00000367714	ENSG00000162753	SLC9C2	TRUE	TRUE
chr1	173521400	C	A	ENST00000367714	ENSG00000162753	SLC9C2	TRUE	FALSE
chr1	173521400	C	G	ENST00000367714	ENSG00000162753	SLC9C2	TRUE	FALSE
chr1	173521400	C	T	ENST00000367714	ENSG00000162753	SLC9C2	TRUE	FALSE
chr1	173521401	T	A	ENST00000367714	ENSG00000162753	SLC9C2	TRUE	FALSE
chr1	173521401	T	C	ENST00000367714	ENSG00000162753	SLC9C2	TRUE	FALSE
chr1	173521401	T	G	ENST00000367714	ENSG00000162753	SLC9C2	TRUE	FALSE
chr1	173523967	A	C	ENST00000367714	ENSG00000162753	SLC9C2	TRUE	FALSE
chr1	173523967	A	G	ENST00000367714	ENSG00000162753	SLC9C2	TRUE	FALSE
chr1	173523967	A	T	ENST00000367714	ENSG00000162753	SLC9C2	TRUE	FALSE
chr1	173523968	C	A	ENST00000367714	ENSG00000162753	SLC9C2	TRUE	FALSE
chr1	173523968	C	G	ENST00000367714	ENSG00000162753	SLC9C2	TRUE	FALSE
chr1	173523968	C	T	ENST00000367714	ENSG00000162753	SLC9C2	TRUE	FALSE
chr1	173523971	T	A	ENST00000367714	ENSG00000162753	SLC9C2	TRUE	TRUE
chr1	173523995	T	A	ENST00000367714	ENSG00000162753	SLC9C2	TRUE	TRUE
chr1	173524001	C	A	ENST00000367714	ENSG00000162753	SLC9C2	TRUE	TRUE
chr1	173524005	C	T	ENST00000367714	ENSG00000162753	SLC9C2	TRUE	TRUE
chr1	173524006	C	T	ENST00000367714	ENSG00000162753	SLC9C2	TRUE	TRUE
chr1	173524023	G	C	ENST00000367714	ENSG00000162753	SLC9C2	TRUE	TRUE
chr1	173524023	G	T	ENST00000367714	ENSG00000162753	SLC9C2	TRUE	TRUE
chr1	173524055	T	A	ENST00000367714	ENSG00000162753	SLC9C2	TRUE	TRUE
chr1	173524076	T	A	ENST00000367714	ENSG00000162753	SLC9C2
chr1	173524078	A	C	ENST00000367714	ENSG00000162753	SLC9C2	TRUE	TRUE
chr1	173524078	A	T	ENST00000367714	ENSG00000162753	SLC9C2	TRUE	TRUE
chr1	173524082	T	A	ENST00000367714	ENSG00000162753	SLC9C2	TRUE	TRUE
chr1	173524085	T	A	ENST00000367714	ENSG00000162753	SLC9C2
chr1	173524095	C	A	ENST00000367714	ENSG00000162753	SLC9C2	TRUE	FALSE
chr1	173524095	C	G	ENST00000367714	ENSG00000162753	SLC9C2	TRUE	FALSE
chr1	173524095	C	T	ENST00000367714	ENSG00000162753	SLC9C2	TRUE	FALSE
chr1	173524096	T	A	ENST00000367714	ENSG00000162753	SLC9C2	TRUE	FALSE
chr1	173524096	T	C	ENST00000367714	ENSG00000162753	SLC9C2	TRUE	FALSE
chr1	173524096	T	G	ENST00000367714	ENSG00000162753	SLC9C2	TRUE	FALSE
chr1	173524777	A	C	ENST00000367714	ENSG00000162753	SLC9C2	TRUE	FALSE
chr1	173524777	A	G	ENST00000367714	ENSG00000162753	SLC9C2	TRUE	FALSE
chr1	173524777	A	T	ENST00000367714	ENSG00000162753	SLC9C2	TRUE	FALSE
chr1	173524778	C	A	ENST00000367714	ENSG00000162753	SLC9C2	TRUE	FALSE
chr1	173524778	C	G	ENST00000367714	ENSG00000162753	SLC9C2	TRUE	FALSE
chr1	173524778	C	T	ENST00000367714	ENSG00000162753	SLC9C2	TRUE	FALSE
chr1	173524781	T	A	ENST00000367714	ENSG00000162753	SLC9C2	TRUE	TRUE
chr1	173524790	C	A	ENST00000367714	ENSG00000162753	SLC9C2	TRUE	TRUE
chr1	173524799	C	A	ENST00000367714	ENSG00000162753	SLC9C2	TRUE	TRUE
chr1	173524805	T	A	ENST00000367714	ENSG00000162753	SLC9C2	TRUE	TRUE
chr1	173524820	T	A	ENST00000367714	ENSG00000162753	SLC9C2	TRUE	TRUE
chr1	173524822	G	C	ENST00000367714	ENSG00000162753	SLC9C2	TRUE	TRUE
chr1	173524822	G	T	ENST00000367714	ENSG00000162753	SLC9C2	TRUE	TRUE
chr1	173524824	A	T	ENST00000367714	ENSG00000162753	SLC9C2	TRUE	TRUE
chr1	173524844	T	A	ENST00000367714	ENSG00000162753	SLC9C2	TRUE	TRUE
chr1	173524853	T	A	ENST00000367714	ENSG00000162753	SLC9C2	TRUE	TRUE
chr1	173524877	G	A	ENST00000367714	ENSG00000162753	SLC9C2	TRUE	TRUE
chr1	173524880	T	A	ENST00000367714	ENSG00000162753	SLC9C2	TRUE	TRUE
chr1	173524886	T	A	ENST00000367714	ENSG00000162753	SLC9C2	TRUE	TRUE
chr1	173524888	A	T	ENST00000367714	ENSG00000162753	SLC9C2	TRUE	TRUE
chr1	173524913	C	A	ENST00000367714	ENSG00000162753	SLC9C2	TRUE	TRUE
chr1	173524919	C	A	ENST00000367714	ENSG00000162753	SLC9C2	TRUE	TRUE
chr1	173524928	C	A	ENST00000367714	ENSG00000162753	SLC9C2	TRUE	FALSE
chr1	173524928	C	G	ENST00000367714	ENSG00000162753	SLC9C2	TRUE	FALSE
chr1	173524928	C	T	ENST00000367714	ENSG00000162753	SLC9C2	TRUE	FALSE
chr1	173524929	T	A	ENST00000367714	ENSG00000162753	SLC9C2	TRUE	FALSE
chr1	173524929	T	C	ENST00000367714	ENSG00000162753	SLC9C2	TRUE	FALSE
chr1	173524929	T	G	ENST00000367714	ENSG00000162753	SLC9C2	TRUE	FALSE
chr1	173526661	A	C	ENST00000367714	ENSG00000162753	SLC9C2	TRUE	FALSE
chr1	173526661	A	G	ENST00000367714	ENSG00000162753	SLC9C2	TRUE	FALSE
chr1	173526661	A	T	ENST00000367714	ENSG00000162753	SLC9C2	TRUE	FALSE
chr1	173526662	C	A	ENST00000367714	ENSG00000162753	SLC9C2	TRUE	FALSE
chr1	173526662	C	G	ENST00000367714	ENSG00000162753	SLC9C2	TRUE	FALSE
chr1	173526662	C	T	ENST00000367714	ENSG00000162753	SLC9C2	TRUE	FALSE
chr1	173526665	A	C	ENST00000367714	ENSG00000162753	SLC9C2	TRUE	TRUE
chr1	173526665	A	T	ENST00000367714	ENSG00000162753	SLC9C2	TRUE	TRUE
chr1	173526669	C	A	ENST00000367714	ENSG00000162753	SLC9C2	TRUE	TRUE
chr1	173526672	T	A	ENST00000367714	ENSG00000162753	SLC9C2	TRUE	TRUE
chr1	173526684	G	A	ENST00000367714	ENSG00000162753	SLC9C2	TRUE	TRUE
chr1	173526687	T	A	ENST00000367714	ENSG00000162753	SLC9C2	TRUE	TRUE
chr1	173526696	C	A	ENST00000367714	ENSG00000162753	SLC9C2
chr1	173526698	A	T	ENST00000367714	ENSG00000162753	SLC9C2
chr1	173526705	C	A	ENST00000367714	ENSG00000162753	SLC9C2
chr1	173526706	A	T	ENST00000367714	ENSG00000162753	SLC9C2
chr1	173526714	T	A	ENST00000367714	ENSG00000162753	SLC9C2
chr1	173526715	C	A	ENST00000367714	ENSG00000162753	SLC9C2	TRUE	FALSE
chr1	173526715	C	G	ENST00000367714	ENSG00000162753	SLC9C2	TRUE	FALSE
chr1	173526715	C	T	ENST00000367714	ENSG00000162753	SLC9C2	TRUE	FALSE
chr1	173526716	T	A	ENST00000367714	ENSG00000162753	SLC9C2	TRUE	FALSE
chr1	173526716	T	C	ENST00000367714	ENSG00000162753	SLC9C2	TRUE	FALSE
chr1	173526716	T	G	ENST00000367714	ENSG00000162753	SLC9C2	TRUE	FALSE
chr1	173529903	A	C	ENST00000367714	ENSG00000162753	SLC9C2	TRUE	FALSE
chr1	173529903	A	G	ENST00000367714	ENSG00000162753	SLC9C2	TRUE	FALSE
chr1	173529903	A	T	ENST00000367714	ENSG00000162753	SLC9C2	TRUE	FALSE
chr1	173529904	C	A	ENST00000367714	ENSG00000162753	SLC9C2	TRUE	FALSE
chr1	173529904	C	G	ENST00000367714	ENSG00000162753	SLC9C2	TRUE	FALSE
chr1	173529904	C	T	ENST00000367714	ENSG00000162753	SLC9C2	TRUE	FALSE
chr1	173529907	G	A	ENST00000367714	ENSG00000162753	SLC9C2	TRUE	TRUE
chr1	173529908	A	C	ENST00000367714	ENSG00000162753	SLC9C2	TRUE	TRUE
chr1	173529908	A	T	ENST00000367714	ENSG00000162753	SLC9C2	TRUE	TRUE
chr1	173529915	G	C	ENST00000367714	ENSG00000162753	SLC9C2	TRUE	TRUE
chr1	173529915	G	T	ENST00000367714	ENSG00000162753	SLC9C2	TRUE	TRUE
chr1	173529919	C	A	ENST00000367714	ENSG00000162753	SLC9C2	TRUE	TRUE
chr1	173529920	A	T	ENST00000367714	ENSG00000162753	SLC9C2	TRUE	TRUE
chr1	173529934	G	A	ENST00000367714	ENSG00000162753	SLC9C2	TRUE	TRUE
chr1	173529937	T	A	ENST00000367714	ENSG00000162753	SLC9C2
chr1	173529949	T	A	ENST00000367714	ENSG00000162753	SLC9C2	TRUE	TRUE
chr1	173529958	C	A	ENST00000367714	ENSG00000162753	SLC9C2	TRUE	TRUE
chr1	173529961	G	A	ENST00000367714	ENSG00000162753	SLC9C2	TRUE	TRUE
chr1	173529967	T	A	ENST00000367714	ENSG00000162753	SLC9C2	TRUE	TRUE
chr1	173529971	A	C	ENST00000367714	ENSG00000162753	SLC9C2	TRUE	TRUE
chr1	173529971	A	T	ENST00000367714	ENSG00000162753	SLC9C2	TRUE	TRUE
chr1	173529979	T	A	ENST00000367714	ENSG00000162753	SLC9C2	TRUE	TRUE
chr1	173529989	A	C	ENST00000367714	ENSG00000162753	SLC9C2	TRUE	TRUE
chr1	173529989	A	T	ENST00000367714	ENSG00000162753	SLC9C2	TRUE	TRUE
chr1	173529996	A	T	ENST00000367714	ENSG00000162753	SLC9C2	TRUE	TRUE
chr1	173530009	T	A	ENST00000367714	ENSG00000162753	SLC9C2	TRUE	TRUE
chr1	173530012	T	A	ENST00000367714	ENSG00000162753	SLC9C2	TRUE	TRUE
chr1	173530018	G	A	ENST00000367714	ENSG00000162753	SLC9C2	TRUE	TRUE
chr1	173530033	T	A	ENST00000367714	ENSG00000162753	SLC9C2	TRUE	TRUE
chr1	173530055	C	A	ENST00000367714	ENSG00000162753	SLC9C2	TRUE	FALSE
chr1	173530055	C	G	ENST00000367714	ENSG00000162753	SLC9C2	TRUE	FALSE
chr1	173530055	C	T	ENST00000367714	ENSG00000162753	SLC9C2	TRUE	FALSE
chr1	173530056	T	A	ENST00000367714	ENSG00000162753	SLC9C2	TRUE	FALSE
chr1	173530056	T	C	ENST00000367714	ENSG00000162753	SLC9C2	TRUE	FALSE
chr1	173530056	T	G	ENST00000367714	ENSG00000162753	SLC9C2	TRUE	FALSE
chr1	173533607	A	C	ENST00000367714	ENSG00000162753	SLC9C2	FALSE	FALSE
chr1	173533607	A	G	ENST00000367714	ENSG00000162753	SLC9C2	FALSE	FALSE
chr1	173533607	A	T	ENST00000367714	ENSG00000162753	SLC9C2	FALSE	FALSE
chr1	173533608	C	A	ENST00000367714	ENSG00000162753	SLC9C2	FALSE	FALSE
chr1	173533608	C	G	ENST00000367714	ENSG00000162753	SLC9C2	FALSE	FALSE
chr1	173533608	C	T	ENST00000367714	ENSG00000162753	SLC9C2	FALSE	FALSE
chr1	173533611	T	A	ENST00000367714	ENSG00000162753	SLC9C2	TRUE	TRUE
chr1	173533638	T	A	ENST00000367714	ENSG00000162753	SLC9C2	TRUE	TRUE
chr1	173533640	A	C	ENST00000367714	ENSG00000162753	SLC9C2	TRUE	TRUE
chr1	173533640	A	T	ENST00000367714	ENSG00000162753	SLC9C2	TRUE	TRUE
chr1	173533642	A	C	ENST00000367714	ENSG00000162753	SLC9C2	TRUE	TRUE
chr1	173533642	A	T	ENST00000367714	ENSG00000162753	SLC9C2	TRUE	TRUE
chr1	173533647	C	A	ENST00000367714	ENSG00000162753	SLC9C2	TRUE	TRUE
chr1	173533665	G	A	ENST00000367714	ENSG00000162753	SLC9C2	TRUE	TRUE
chr1	173533676	A	T	ENST00000367714	ENSG00000162753	SLC9C2	TRUE	TRUE
chr1	173533689	T	A	ENST00000367714	ENSG00000162753	SLC9C2	TRUE	TRUE
chr1	173533691	A	T	ENST00000367714	ENSG00000162753	SLC9C2	TRUE	TRUE
chr1	173533695	T	A	ENST00000367714	ENSG00000162753	SLC9C2	TRUE	TRUE
chr1	173533702	G	C	ENST00000367714	ENSG00000162753	SLC9C2	TRUE	TRUE
chr1	173533702	G	T	ENST00000367714	ENSG00000162753	SLC9C2	TRUE	TRUE
chr1	173533708	A	T	ENST00000367714	ENSG00000162753	SLC9C2	TRUE	TRUE
chr1	173533728	C	A	ENST00000367714	ENSG00000162753	SLC9C2	TRUE	TRUE
chr1	173533749	C	A	ENST00000367714	ENSG00000162753	SLC9C2	TRUE	TRUE
chr1	173533751	A	T	ENST00000367714	ENSG00000162753	SLC9C2	TRUE	TRUE
chr1	173533759	C	T	ENST00000367714	ENSG00000162753	SLC9C2	TRUE	TRUE
chr1	173533760	C	T	ENST00000367714	ENSG00000162753	SLC9C2	TRUE	TRUE
chr1	173533762	A	T	ENST00000367714	ENSG00000162753	SLC9C2	TRUE	TRUE
chr1	173533767	G	A	ENST00000367714	ENSG00000162753	SLC9C2	TRUE	TRUE
chr1	173533770	G	A	ENST00000367714	ENSG00000162753	SLC9C2	TRUE	TRUE
chr1	173533774	A	C	ENST00000367714	ENSG00000162753	SLC9C2	TRUE	TRUE
chr1	173533774	A	T	ENST00000367714	ENSG00000162753	SLC9C2	TRUE	TRUE
chr1	173533779	T	A	ENST00000367714	ENSG00000162753	SLC9C2	TRUE	TRUE
chr1	173533785	T	A	ENST00000367714	ENSG00000162753	SLC9C2	TRUE	TRUE
chr1	173533787	A	T	ENST00000367714	ENSG00000162753	SLC9C2	TRUE	TRUE
chr1	173533798	C	A	ENST00000367714	ENSG00000162753	SLC9C2	FALSE	FALSE
chr1	173533798	C	G	ENST00000367714	ENSG00000162753	SLC9C2	FALSE	FALSE
chr1	173533798	C	T	ENST00000367714	ENSG00000162753	SLC9C2	FALSE	FALSE
chr1	173533799	T	A	ENST00000367714	ENSG00000162753	SLC9C2	FALSE	FALSE
chr1	173533799	T	C	ENST00000367714	ENSG00000162753	SLC9C2	FALSE	FALSE
chr1	173533799	T	G	ENST00000367714	ENSG00000162753	SLC9C2	FALSE	FALSE
chr1	173534482	A	C	ENST00000367714	ENSG00000162753	SLC9C2	FALSE	FALSE
chr1	173534482	A	G	ENST00000367714	ENSG00000162753	SLC9C2	FALSE	FALSE
chr1	173534482	A	T	ENST00000367714	ENSG00000162753	SLC9C2	FALSE	FALSE
chr1	173534483	C	A	ENST00000367714	ENSG00000162753	SLC9C2	FALSE	FALSE
chr1	173534483	C	G	ENST00000367714	ENSG00000162753	SLC9C2	FALSE	FALSE
chr1	173534483	C	T	ENST00000367714	ENSG00000162753	SLC9C2	FALSE	FALSE
chr1	173534486	T	A	ENST00000367714	ENSG00000162753	SLC9C2	TRUE	TRUE
chr1	173534488	A	T	ENST00000367714	ENSG00000162753	SLC9C2	TRUE	TRUE
chr1	173534494	G	C	ENST00000367714	ENSG00000162753	SLC9C2	TRUE	TRUE
chr1	173534494	G	T	ENST00000367714	ENSG00000162753	SLC9C2	TRUE	TRUE
chr1	173534498	C	A	ENST00000367714	ENSG00000162753	SLC9C2	TRUE	TRUE
chr1	173534500	A	C	ENST00000367714	ENSG00000162753	SLC9C2	TRUE	TRUE
chr1	173534500	A	T	ENST00000367714	ENSG00000162753	SLC9C2	TRUE	TRUE
chr1	173534505	A	C	ENST00000367714	ENSG00000162753	SLC9C2	TRUE	TRUE
chr1	173534505	A	T	ENST00000367714	ENSG00000162753	SLC9C2	TRUE	TRUE
chr1	173534509	A	C	ENST00000367714	ENSG00000162753	SLC9C2	TRUE	TRUE
chr1	173534509	A	T	ENST00000367714	ENSG00000162753	SLC9C2	TRUE	TRUE
chr1	173534520	A	C	ENST00000367714	ENSG00000162753	SLC9C2	TRUE	TRUE
chr1	173534520	A	T	ENST00000367714	ENSG00000162753	SLC9C2	TRUE	TRUE
chr1	173534523	G	C	ENST00000367714	ENSG00000162753	SLC9C2	TRUE	TRUE
chr1	173534523	G	T	ENST00000367714	ENSG00000162753	SLC9C2	TRUE	TRUE
chr1	173534533	G	C	ENST00000367714	ENSG00000162753	SLC9C2	TRUE	TRUE
chr1	173534533	G	T	ENST00000367714	ENSG00000162753	SLC9C2	TRUE	TRUE
chr1	173534545	G	C	ENST00000367714	ENSG00000162753	SLC9C2	TRUE	TRUE
chr1	173534545	G	T	ENST00000367714	ENSG00000162753	SLC9C2	TRUE	TRUE
chr1	173534554	A	C	ENST00000367714	ENSG00000162753	SLC9C2	TRUE	TRUE
chr1	173534554	A	T	ENST00000367714	ENSG00000162753	SLC9C2	TRUE	TRUE
chr1	173534561	T	A	ENST00000367714	ENSG00000162753	SLC9C2	TRUE	TRUE
chr1	173534571	C	T	ENST00000367714	ENSG00000162753	SLC9C2	TRUE	TRUE
chr1	173534572	C	T	ENST00000367714	ENSG00000162753	SLC9C2	TRUE	TRUE
chr1	173534592	A	C	ENST00000367714	ENSG00000162753	SLC9C2	TRUE	TRUE
chr1	173534592	A	T	ENST00000367714	ENSG00000162753	SLC9C2	TRUE	TRUE
chr1	173534598	A	C	ENST00000367714	ENSG00000162753	SLC9C2
chr1	173534598	A	T	ENST00000367714	ENSG00000162753	SLC9C2	TRUE	TRUE
chr1	173534605	A	T	ENST00000367714	ENSG00000162753	SLC9C2	TRUE	TRUE
chr1	173534618	G	A	ENST00000367714	ENSG00000162753	SLC9C2	TRUE	TRUE
chr1	173534621	C	A	ENST00000367714	ENSG00000162753	SLC9C2	TRUE	TRUE
chr1	173534625	A	C	ENST00000367714	ENSG00000162753	SLC9C2	TRUE	TRUE
chr1	173534625	A	T	ENST00000367714	ENSG00000162753	SLC9C2	TRUE	TRUE
chr1	173534630	C	A	ENST00000367714	ENSG00000162753	SLC9C2	TRUE	TRUE
chr1	173534636	C	A	ENST00000367714	ENSG00000162753	SLC9C2	TRUE	TRUE
chr1	173534639	C	A	ENST00000367714	ENSG00000162753	SLC9C2	TRUE	TRUE
chr1	173534683	C	A	ENST00000367714	ENSG00000162753	SLC9C2	FALSE	FALSE
chr1	173534683	C	G	ENST00000367714	ENSG00000162753	SLC9C2	FALSE	FALSE
chr1	173534683	C	T	ENST00000367714	ENSG00000162753	SLC9C2	FALSE	FALSE
chr1	173534684	T	A	ENST00000367714	ENSG00000162753	SLC9C2	FALSE	FALSE
chr1	173534684	T	C	ENST00000367714	ENSG00000162753	SLC9C2	FALSE	FALSE
chr1	173534684	T	G	ENST00000367714	ENSG00000162753	SLC9C2	FALSE	FALSE
chr1	173535828	A	C	ENST00000367714	ENSG00000162753	SLC9C2	FALSE	FALSE
chr1	173535828	A	G	ENST00000367714	ENSG00000162753	SLC9C2	FALSE	FALSE
chr1	173535828	A	T	ENST00000367714	ENSG00000162753	SLC9C2	FALSE	FALSE
chr1	173535829	C	A	ENST00000367714	ENSG00000162753	SLC9C2	FALSE	FALSE
chr1	173535829	C	G	ENST00000367714	ENSG00000162753	SLC9C2	FALSE	FALSE
chr1	173535829	C	T	ENST00000367714	ENSG00000162753	SLC9C2	FALSE	FALSE
chr1	173535831	C	A	ENST00000367714	ENSG00000162753	SLC9C2	TRUE	TRUE
chr1	173535852	T	A	ENST00000367714	ENSG00000162753	SLC9C2	TRUE	TRUE
chr1	173535855	C	A	ENST00000367714	ENSG00000162753	SLC9C2	TRUE	TRUE
chr1	173535859	A	T	ENST00000367714	ENSG00000162753	SLC9C2	TRUE	TRUE
chr1	173535862	A	C	ENST00000367714	ENSG00000162753	SLC9C2	TRUE	TRUE
chr1	173535862	A	T	ENST00000367714	ENSG00000162753	SLC9C2	TRUE	TRUE
chr1	173535867	C	A	ENST00000367714	ENSG00000162753	SLC9C2	TRUE	TRUE
chr1	173535869	A	T	ENST00000367714	ENSG00000162753	SLC9C2	TRUE	TRUE
chr1	173535878	A	C	ENST00000367714	ENSG00000162753	SLC9C2	TRUE	TRUE
chr1	173535878	A	T	ENST00000367714	ENSG00000162753	SLC9C2	TRUE	TRUE
chr1	173535888	T	A	ENST00000367714	ENSG00000162753	SLC9C2	TRUE	TRUE
chr1	173535894	T	A	ENST00000367714	ENSG00000162753	SLC9C2	TRUE	TRUE
chr1	173535901	C	T	ENST00000367714	ENSG00000162753	SLC9C2	TRUE	TRUE
chr1	173535902	C	T	ENST00000367714	ENSG00000162753	SLC9C2	TRUE	TRUE
chr1	173535909	T	A	ENST00000367714	ENSG00000162753	SLC9C2	TRUE	TRUE
chr1	173535915	T	A	ENST00000367714	ENSG00000162753	SLC9C2	TRUE	TRUE
chr1	173535919	A	C	ENST00000367714	ENSG00000162753	SLC9C2	TRUE	TRUE
chr1	173535919	A	T	ENST00000367714	ENSG00000162753	SLC9C2	TRUE	TRUE
chr1	173535926	G	C	ENST00000367714	ENSG00000162753	SLC9C2	TRUE	TRUE
chr1	173535926	G	T	ENST00000367714	ENSG00000162753	SLC9C2	TRUE	TRUE
chr1	173535934	A	C	ENST00000367714	ENSG00000162753	SLC9C2	TRUE	TRUE
chr1	173535934	A	T	ENST00000367714	ENSG00000162753	SLC9C2	TRUE	TRUE
chr1	173535950	C	A	ENST00000367714	ENSG00000162753	SLC9C2	FALSE	FALSE
chr1	173535950	C	G	ENST00000367714	ENSG00000162753	SLC9C2	FALSE	FALSE
chr1	173535950	C	T	ENST00000367714	ENSG00000162753	SLC9C2	FALSE	FALSE
chr1	173535951	T	A	ENST00000367714	ENSG00000162753	SLC9C2	FALSE	FALSE
chr1	173535951	T	C	ENST00000367714	ENSG00000162753	SLC9C2	FALSE	FALSE
chr1	173535951	T	G	ENST00000367714	ENSG00000162753	SLC9C2	FALSE	FALSE
chr1	173536940	A	C	ENST00000367714	ENSG00000162753	SLC9C2	TRUE	FALSE
chr1	173536940	A	G	ENST00000367714	ENSG00000162753	SLC9C2	TRUE	FALSE
chr1	173536940	A	T	ENST00000367714	ENSG00000162753	SLC9C2	TRUE	FALSE
chr1	173536941	C	A	ENST00000367714	ENSG00000162753	SLC9C2	TRUE	FALSE
chr1	173536941	C	G	ENST00000367714	ENSG00000162753	SLC9C2	TRUE	FALSE
chr1	173536941	C	T	ENST00000367714	ENSG00000162753	SLC9C2	TRUE	FALSE
chr1	173536943	T	A	ENST00000367714	ENSG00000162753	SLC9C2	TRUE	TRUE
chr1	173536946	C	A	ENST00000367714	ENSG00000162753	SLC9C2	TRUE	TRUE
chr1	173536949	G	A	ENST00000367714	ENSG00000162753	SLC9C2	TRUE	TRUE
chr1	173536956	G	C	ENST00000367714	ENSG00000162753	SLC9C2	TRUE	TRUE
chr1	173536956	G	T	ENST00000367714	ENSG00000162753	SLC9C2	TRUE	TRUE
chr1	173536959	A	C	ENST00000367714	ENSG00000162753	SLC9C2	TRUE	TRUE
chr1	173536959	A	T	ENST00000367714	ENSG00000162753	SLC9C2	TRUE	TRUE
chr1	173536962	G	T	ENST00000367714	ENSG00000162753	SLC9C2	TRUE	TRUE
chr1	173536967	T	A	ENST00000367714	ENSG00000162753	SLC9C2	TRUE	TRUE
chr1	173536981	A	C	ENST00000367714	ENSG00000162753	SLC9C2	TRUE	TRUE
chr1	173536981	A	T	ENST00000367714	ENSG00000162753	SLC9C2	TRUE	TRUE
chr1	173536997	C	A	ENST00000367714	ENSG00000162753	SLC9C2	TRUE	TRUE
chr1	173537003	C	A	ENST00000367714	ENSG00000162753	SLC9C2	TRUE	TRUE
chr1	173537012	C	A	ENST00000367714	ENSG00000162753	SLC9C2	TRUE	TRUE
chr1	173537024	G	A	ENST00000367714	ENSG00000162753	SLC9C2	TRUE	TRUE
chr1	173537027	T	A	ENST00000367714	ENSG00000162753	SLC9C2	TRUE	TRUE
chr1	173537030	C	A	ENST00000367714	ENSG00000162753	SLC9C2	TRUE	TRUE
chr1	173537040	C	A	ENST00000367714	ENSG00000162753	SLC9C2	TRUE	FALSE
chr1	173537040	C	G	ENST00000367714	ENSG00000162753	SLC9C2	TRUE	FALSE
chr1	173537040	C	T	ENST00000367714	ENSG00000162753	SLC9C2	TRUE	FALSE
chr1	173537041	T	A	ENST00000367714	ENSG00000162753	SLC9C2	TRUE	FALSE
chr1	173537041	T	C	ENST00000367714	ENSG00000162753	SLC9C2	TRUE	FALSE
chr1	173537041	T	G	ENST00000367714	ENSG00000162753	SLC9C2	TRUE	FALSE
chr1	173547687	A	C	ENST00000367714	ENSG00000162753	SLC9C2	FALSE	FALSE
chr1	173547687	A	G	ENST00000367714	ENSG00000162753	SLC9C2	FALSE	FALSE
chr1	173547687	A	T	ENST00000367714	ENSG00000162753	SLC9C2	FALSE	FALSE
chr1	173547688	C	A	ENST00000367714	ENSG00000162753	SLC9C2	FALSE	FALSE
chr1	173547688	C	G	ENST00000367714	ENSG00000162753	SLC9C2	FALSE	FALSE
chr1	173547688	C	T	ENST00000367714	ENSG00000162753	SLC9C2	FALSE	FALSE
chr1	173547694	G	A	ENST00000367714	ENSG00000162753	SLC9C2	TRUE	TRUE
chr1	173547711	A	T	ENST00000367714	ENSG00000162753	SLC9C2	TRUE	TRUE
chr1	173547715	T	A	ENST00000367714	ENSG00000162753	SLC9C2	TRUE	TRUE
chr1	173547721	C	A	ENST00000367714	ENSG00000162753	SLC9C2	TRUE	TRUE
chr1	173547724	C	A	ENST00000367714	ENSG00000162753	SLC9C2	TRUE	TRUE
chr1	173547729	A	C	ENST00000367714	ENSG00000162753	SLC9C2	TRUE	TRUE
chr1	173547729	A	T	ENST00000367714	ENSG00000162753	SLC9C2	TRUE	TRUE
chr1	173547736	C	A	ENST00000367714	ENSG00000162753	SLC9C2	TRUE	TRUE
chr1	173547751	C	A	ENST00000367714	ENSG00000162753	SLC9C2	TRUE	TRUE
chr1	173547757	T	A	ENST00000367714	ENSG00000162753	SLC9C2	TRUE	TRUE
chr1	173547771	G	C	ENST00000367714	ENSG00000162753	SLC9C2	TRUE	TRUE
chr1	173547771	G	T	ENST00000367714	ENSG00000162753	SLC9C2	TRUE	TRUE
chr1	173547785	C	A	ENST00000367714	ENSG00000162753	SLC9C2	FALSE	FALSE
chr1	173547785	C	G	ENST00000367714	ENSG00000162753	SLC9C2	FALSE	FALSE
chr1	173547785	C	T	ENST00000367714	ENSG00000162753	SLC9C2	FALSE	FALSE
chr1	173547786	T	A	ENST00000367714	ENSG00000162753	SLC9C2	FALSE	FALSE
chr1	173547786	T	C	ENST00000367714	ENSG00000162753	SLC9C2	FALSE	FALSE
chr1	173547786	T	G	ENST00000367714	ENSG00000162753	SLC9C2	FALSE	FALSE
chr1	173548387	A	C	ENST00000367714	ENSG00000162753	SLC9C2	FALSE	FALSE
chr1	173548387	A	G	ENST00000367714	ENSG00000162753	SLC9C2	FALSE	FALSE
chr1	173548387	A	T	ENST00000367714	ENSG00000162753	SLC9C2	FALSE	FALSE
chr1	173548388	C	A	ENST00000367714	ENSG00000162753	SLC9C2	FALSE	FALSE
chr1	173548388	C	G	ENST00000367714	ENSG00000162753	SLC9C2	FALSE	FALSE
chr1	173548388	C	T	ENST00000367714	ENSG00000162753	SLC9C2	FALSE	FALSE
chr1	173548395	G	C	ENST00000367714	ENSG00000162753	SLC9C2	TRUE	TRUE
chr1	173548395	G	T	ENST00000367714	ENSG00000162753	SLC9C2	TRUE	TRUE
chr1	173548400	C	A	ENST00000367714	ENSG00000162753	SLC9C2	TRUE	TRUE
chr1	173548412	T	A	ENST00000367714	ENSG00000162753	SLC9C2	TRUE	TRUE
chr1	173548418	C	A	ENST00000367714	ENSG00000162753	SLC9C2	TRUE	TRUE
chr1	173548423	A	C	ENST00000367714	ENSG00000162753	SLC9C2	TRUE	TRUE
chr1	173548423	A	T	ENST00000367714	ENSG00000162753	SLC9C2	TRUE	TRUE
chr1	173548428	C	T	ENST00000367714	ENSG00000162753	SLC9C2	TRUE	TRUE
chr1	173548429	C	T	ENST00000367714	ENSG00000162753	SLC9C2	TRUE	TRUE
chr1	173548444	A	T	ENST00000367714	ENSG00000162753	SLC9C2	TRUE	TRUE
chr1	173548451	T	A	ENST00000367714	ENSG00000162753	SLC9C2	TRUE	TRUE
chr1	173548454	C	A	ENST00000367714	ENSG00000162753	SLC9C2	TRUE	TRUE
chr1	173548460	T	A	ENST00000367714	ENSG00000162753	SLC9C2	TRUE	TRUE
chr1	173548465	A	C	ENST00000367714	ENSG00000162753	SLC9C2	TRUE	TRUE
chr1	173548465	A	T	ENST00000367714	ENSG00000162753	SLC9C2	TRUE	TRUE
chr1	173548481	G	A	ENST00000367714	ENSG00000162753	SLC9C2	TRUE	TRUE
chr1	173548490	C	A	ENST00000367714	ENSG00000162753	SLC9C2	TRUE	TRUE
chr1	173548493	G	A	ENST00000367714	ENSG00000162753	SLC9C2	TRUE	TRUE
chr1	173548502	G	A	ENST00000367714	ENSG00000162753	SLC9C2	TRUE	TRUE
chr1	173548514	G	A	ENST00000367714	ENSG00000162753	SLC9C2	TRUE	TRUE
chr1	173548516	A	T	ENST00000367714	ENSG00000162753	SLC9C2	TRUE	TRUE
chr1	173548526	G	A	ENST00000367714	ENSG00000162753	SLC9C2	TRUE	TRUE
chr1	173548529	T	A	ENST00000367714	ENSG00000162753	SLC9C2	TRUE	TRUE
chr1	173548545	A	T	ENST00000367714	ENSG00000162753	SLC9C2	TRUE	TRUE
chr1	173548549	A	T	ENST00000367714	ENSG00000162753	SLC9C2	TRUE	TRUE
chr1	173548553	C	A	ENST00000367714	ENSG00000162753	SLC9C2	FALSE	FALSE
chr1	173548553	C	G	ENST00000367714	ENSG00000162753	SLC9C2	FALSE	FALSE
chr1	173548553	C	T	ENST00000367714	ENSG00000162753	SLC9C2	FALSE	FALSE
chr1	173548554	T	A	ENST00000367714	ENSG00000162753	SLC9C2	FALSE	FALSE
chr1	173548554	T	C	ENST00000367714	ENSG00000162753	SLC9C2	FALSE	FALSE
chr1	173548554	T	G	ENST00000367714	ENSG00000162753	SLC9C2	FALSE	FALSE
chr1	173554731	A	C	ENST00000367714	ENSG00000162753	SLC9C2	FALSE	FALSE
chr1	173554731	A	G	ENST00000367714	ENSG00000162753	SLC9C2	FALSE	FALSE
chr1	173554731	A	T	ENST00000367714	ENSG00000162753	SLC9C2	FALSE	FALSE
chr1	173554732	C	A	ENST00000367714	ENSG00000162753	SLC9C2	FALSE	FALSE
chr1	173554732	C	G	ENST00000367714	ENSG00000162753	SLC9C2	FALSE	FALSE
chr1	173554732	C	T	ENST00000367714	ENSG00000162753	SLC9C2	FALSE	FALSE
chr1	173554735	A	C	ENST00000367714	ENSG00000162753	SLC9C2	TRUE	TRUE
chr1	173554735	A	T	ENST00000367714	ENSG00000162753	SLC9C2	TRUE	TRUE
chr1	173554739	T	A	ENST00000367714	ENSG00000162753	SLC9C2	TRUE	TRUE
chr1	173554747	G	C	ENST00000367714	ENSG00000162753	SLC9C2	TRUE	TRUE
chr1	173554747	G	T	ENST00000367714	ENSG00000162753	SLC9C2	TRUE	TRUE
chr1	173554751	G	A	ENST00000367714	ENSG00000162753	SLC9C2	TRUE	TRUE
chr1	173554761	G	C	ENST00000367714	ENSG00000162753	SLC9C2	TRUE	TRUE
chr1	173554761	G	T	ENST00000367714	ENSG00000162753	SLC9C2	TRUE	TRUE
chr1	173554765	G	C	ENST00000367714	ENSG00000162753	SLC9C2	TRUE	TRUE
chr1	173554765	G	T	ENST00000367714	ENSG00000162753	SLC9C2	TRUE	TRUE
chr1	173554775	C	A	ENST00000367714	ENSG00000162753	SLC9C2	TRUE	TRUE
chr1	173554783	A	T	ENST00000367714	ENSG00000162753	SLC9C2	TRUE	TRUE
chr1	173554786	A	C	ENST00000367714	ENSG00000162753	SLC9C2	TRUE	TRUE
chr1	173554786	A	T	ENST00000367714	ENSG00000162753	SLC9C2	TRUE	TRUE
chr1	173554789	G	C	ENST00000367714	ENSG00000162753	SLC9C2	TRUE	TRUE
chr1	173554789	G	T	ENST00000367714	ENSG00000162753	SLC9C2	TRUE	TRUE
chr1	173554799	G	A	ENST00000367714	ENSG00000162753	SLC9C2	TRUE	TRUE
chr1	173554803	A	C	ENST00000367714	ENSG00000162753	SLC9C2	TRUE	TRUE
chr1	173554803	A	T	ENST00000367714	ENSG00000162753	SLC9C2	TRUE	TRUE
chr1	173554815	C	A	ENST00000367714	ENSG00000162753	SLC9C2	FALSE	FALSE
chr1	173554815	C	G	ENST00000367714	ENSG00000162753	SLC9C2	FALSE	FALSE
chr1	173554815	C	T	ENST00000367714	ENSG00000162753	SLC9C2	FALSE	FALSE
chr1	173554816	T	A	ENST00000367714	ENSG00000162753	SLC9C2	FALSE	FALSE
chr1	173554816	T	C	ENST00000367714	ENSG00000162753	SLC9C2	FALSE	FALSE
chr1	173554816	T	G	ENST00000367714	ENSG00000162753	SLC9C2	FALSE	FALSE
chr1	173557338	A	C	ENST00000367714	ENSG00000162753	SLC9C2	TRUE	FALSE
chr1	173557338	A	G	ENST00000367714	ENSG00000162753	SLC9C2	TRUE	FALSE
chr1	173557338	A	T	ENST00000367714	ENSG00000162753	SLC9C2	TRUE	FALSE
chr1	173557339	C	A	ENST00000367714	ENSG00000162753	SLC9C2	TRUE	FALSE
chr1	173557339	C	G	ENST00000367714	ENSG00000162753	SLC9C2	TRUE	FALSE
chr1	173557339	C	T	ENST00000367714	ENSG00000162753	SLC9C2	TRUE	FALSE
chr1	173557345	G	A	ENST00000367714	ENSG00000162753	SLC9C2	TRUE	TRUE
chr1	173557354	C	A	ENST00000367714	ENSG00000162753	SLC9C2	TRUE	TRUE
chr1	173557360	T	A	ENST00000367714	ENSG00000162753	SLC9C2	TRUE	TRUE
chr1	173557363	G	A	ENST00000367714	ENSG00000162753	SLC9C2	TRUE	TRUE
chr1	173557366	C	A	ENST00000367714	ENSG00000162753	SLC9C2	TRUE	TRUE
chr1	173557376	A	C	ENST00000367714	ENSG00000162753	SLC9C2	TRUE	TRUE
chr1	173557376	A	T	ENST00000367714	ENSG00000162753	SLC9C2	TRUE	TRUE
chr1	173557391	C	T	ENST00000367714	ENSG00000162753	SLC9C2	TRUE	TRUE
chr1	173557392	C	T	ENST00000367714	ENSG00000162753	SLC9C2	TRUE	TRUE
chr1	173557398	A	C	ENST00000367714	ENSG00000162753	SLC9C2	TRUE	TRUE
chr1	173557398	A	T	ENST00000367714	ENSG00000162753	SLC9C2	TRUE	TRUE
chr1	173557411	C	A	ENST00000367714	ENSG00000162753	SLC9C2	TRUE	TRUE
chr1	173557414	T	A	ENST00000367714	ENSG00000162753	SLC9C2	TRUE	TRUE
chr1	173557420	C	A	ENST00000367714	ENSG00000162753	SLC9C2	TRUE	TRUE
chr1	173557424	C	T	ENST00000367714	ENSG00000162753	SLC9C2	TRUE	TRUE
chr1	173557425	C	T	ENST00000367714	ENSG00000162753	SLC9C2	TRUE	TRUE
chr1	173557441	C	A	ENST00000367714	ENSG00000162753	SLC9C2	TRUE	TRUE
chr1	173557442	C	T	ENST00000367714	ENSG00000162753	SLC9C2	TRUE	TRUE
chr1	173557443	C	T	ENST00000367714	ENSG00000162753	SLC9C2	TRUE	TRUE
chr1	173557447	G	A	ENST00000367714	ENSG00000162753	SLC9C2	TRUE	TRUE
chr1	173557448	C	T	ENST00000367714	ENSG00000162753	SLC9C2	TRUE	TRUE
chr1	173557449	C	T	ENST00000367714	ENSG00000162753	SLC9C2	TRUE	TRUE
chr1	173557454	A	C	ENST00000367714	ENSG00000162753	SLC9C2	TRUE	TRUE
chr1	173557454	A	T	ENST00000367714	ENSG00000162753	SLC9C2	TRUE	TRUE
chr1	173557459	C	A	ENST00000367714	ENSG00000162753	SLC9C2	TRUE	TRUE
chr1	173557460	A	C	ENST00000367714	ENSG00000162753	SLC9C2	TRUE	TRUE
chr1	173557460	A	T	ENST00000367714	ENSG00000162753	SLC9C2	TRUE	TRUE
chr1	173557467	G	C	ENST00000367714	ENSG00000162753	SLC9C2	TRUE	TRUE
chr1	173557467	G	T	ENST00000367714	ENSG00000162753	SLC9C2	TRUE	TRUE
chr1	173557476	A	T	ENST00000367714	ENSG00000162753	SLC9C2	TRUE	TRUE
chr1	173557491	A	C	ENST00000367714	ENSG00000162753	SLC9C2	TRUE	TRUE
chr1	173557491	A	T	ENST00000367714	ENSG00000162753	SLC9C2	TRUE	TRUE
chr1	173557494	A	T	ENST00000367714	ENSG00000162753	SLC9C2	TRUE	TRUE
chr1	173557506	A	T	ENST00000367714	ENSG00000162753	SLC9C2	TRUE	TRUE
chr1	173557509	C	A	ENST00000367714	ENSG00000162753	SLC9C2	TRUE	FALSE
chr1	173557509	C	G	ENST00000367714	ENSG00000162753	SLC9C2	TRUE	FALSE
chr1	173557509	C	T	ENST00000367714	ENSG00000162753	SLC9C2	TRUE	FALSE
chr1	173557510	T	A	ENST00000367714	ENSG00000162753	SLC9C2	TRUE	FALSE
chr1	173557510	T	C	ENST00000367714	ENSG00000162753	SLC9C2	TRUE	FALSE
chr1	173557510	T	G	ENST00000367714	ENSG00000162753	SLC9C2	TRUE	FALSE
chr1	173573180	A	C	ENST00000367714	ENSG00000162753	SLC9C2	TRUE	FALSE
chr1	173573180	A	G	ENST00000367714	ENSG00000162753	SLC9C2	TRUE	FALSE
chr1	173573180	A	T	ENST00000367714	ENSG00000162753	SLC9C2	TRUE	FALSE
chr1	173573181	C	A	ENST00000367714	ENSG00000162753	SLC9C2	TRUE	FALSE
chr1	173573181	C	G	ENST00000367714	ENSG00000162753	SLC9C2	TRUE	FALSE
chr1	173573181	C	T	ENST00000367714	ENSG00000162753	SLC9C2	TRUE	FALSE
chr1	173573188	A	T	ENST00000367714	ENSG00000162753	SLC9C2	TRUE	TRUE
chr1	173573206	A	C	ENST00000367714	ENSG00000162753	SLC9C2	TRUE	TRUE
chr1	173573206	A	T	ENST00000367714	ENSG00000162753	SLC9C2	TRUE	TRUE
chr1	173573237	C	A	ENST00000367714	ENSG00000162753	SLC9C2	TRUE	TRUE
chr1	173573238	A	C	ENST00000367714	ENSG00000162753	SLC9C2	TRUE	TRUE
chr1	173573238	A	T	ENST00000367714	ENSG00000162753	SLC9C2	TRUE	TRUE
chr1	173573252	C	A	ENST00000367714	ENSG00000162753	SLC9C2	TRUE	TRUE
chr1	173573255	C	A	ENST00000367714	ENSG00000162753	SLC9C2	TRUE	TRUE
chr1	173573256	A	T	ENST00000367714	ENSG00000162753	SLC9C2	TRUE	TRUE
chr1	173573261	C	A	ENST00000367714	ENSG00000162753	SLC9C2	TRUE	TRUE
chr1	173573283	A	C	ENST00000367714	ENSG00000162753	SLC9C2	TRUE	TRUE
chr1	173573283	A	T	ENST00000367714	ENSG00000162753	SLC9C2	TRUE	TRUE
chr1	173573290	A	C	ENST00000367714	ENSG00000162753	SLC9C2	TRUE	TRUE
chr1	173573290	A	T	ENST00000367714	ENSG00000162753	SLC9C2	TRUE	TRUE
chr1	173573297	C	A	ENST00000367714	ENSG00000162753	SLC9C2	TRUE	TRUE
chr1	173573298	A	C	ENST00000367714	ENSG00000162753	SLC9C2	TRUE	TRUE
chr1	173573298	A	T	ENST00000367714	ENSG00000162753	SLC9C2	TRUE	TRUE
chr1	173573308	G	C	ENST00000367714	ENSG00000162753	SLC9C2	TRUE	TRUE
chr1	173573308	G	T	ENST00000367714	ENSG00000162753	SLC9C2	TRUE	TRUE
chr1	173573318	T	A	ENST00000367714	ENSG00000162753	SLC9C2	TRUE	TRUE
chr1	173573320	A	C	ENST00000367714	ENSG00000162753	SLC9C2	TRUE	TRUE
chr1	173573320	A	T	ENST00000367714	ENSG00000162753	SLC9C2	TRUE	TRUE
chr1	173573326	C	A	ENST00000367714	ENSG00000162753	SLC9C2	TRUE	FALSE
chr1	173573326	C	G	ENST00000367714	ENSG00000162753	SLC9C2	TRUE	FALSE
chr1	173573326	C	T	ENST00000367714	ENSG00000162753	SLC9C2	TRUE	FALSE
chr1	173573327	T	A	ENST00000367714	ENSG00000162753	SLC9C2	TRUE	FALSE
chr1	173573327	T	C	ENST00000367714	ENSG00000162753	SLC9C2	TRUE	FALSE
chr1	173573327	T	G	ENST00000367714	ENSG00000162753	SLC9C2	TRUE	FALSE
chr1	173576659	A	C	ENST00000367714	ENSG00000162753	SLC9C2	FALSE	FALSE
chr1	173576659	A	G	ENST00000367714	ENSG00000162753	SLC9C2	FALSE	FALSE
chr1	173576659	A	T	ENST00000367714	ENSG00000162753	SLC9C2	FALSE	FALSE
chr1	173576660	C	A	ENST00000367714	ENSG00000162753	SLC9C2	FALSE	FALSE
chr1	173576660	C	G	ENST00000367714	ENSG00000162753	SLC9C2	FALSE	FALSE
chr1	173576660	C	T	ENST00000367714	ENSG00000162753	SLC9C2	FALSE	FALSE
chr1	173576662	T	A	ENST00000367714	ENSG00000162753	SLC9C2	TRUE	TRUE
chr1	173576677	C	A	ENST00000367714	ENSG00000162753	SLC9C2	TRUE	TRUE
chr1	173576683	T	A	ENST00000367714	ENSG00000162753	SLC9C2	TRUE	TRUE
chr1	173576689	T	A	ENST00000367714	ENSG00000162753	SLC9C2	TRUE	TRUE
chr1	173576697	A	C	ENST00000367714	ENSG00000162753	SLC9C2	TRUE	TRUE
chr1	173576697	A	T	ENST00000367714	ENSG00000162753	SLC9C2	TRUE	TRUE
chr1	173576706	A	C	ENST00000367714	ENSG00000162753	SLC9C2	TRUE	TRUE
chr1	173576706	A	T	ENST00000367714	ENSG00000162753	SLC9C2	TRUE	TRUE
chr1	173576716	C	A	ENST00000367714	ENSG00000162753	SLC9C2	TRUE	TRUE
chr1	173576727	A	C	ENST00000367714	ENSG00000162753	SLC9C2	TRUE	TRUE
chr1	173576727	A	T	ENST00000367714	ENSG00000162753	SLC9C2	TRUE	TRUE
chr1	173576742	G	C	ENST00000367714	ENSG00000162753	SLC9C2	TRUE	TRUE
chr1	173576742	G	T	ENST00000367714	ENSG00000162753	SLC9C2	TRUE	TRUE
chr1	173576749	C	A	ENST00000367714	ENSG00000162753	SLC9C2	TRUE	TRUE
chr1	173576751	A	C	ENST00000367714	ENSG00000162753	SLC9C2	TRUE	TRUE
chr1	173576751	A	T	ENST00000367714	ENSG00000162753	SLC9C2	TRUE	TRUE
chr1	173576758	C	A	ENST00000367714	ENSG00000162753	SLC9C2	TRUE	TRUE
chr1	173576761	C	A	ENST00000367714	ENSG00000162753	SLC9C2	FALSE	FALSE
chr1	173576761	C	G	ENST00000367714	ENSG00000162753	SLC9C2	FALSE	FALSE
chr1	173576761	C	T	ENST00000367714	ENSG00000162753	SLC9C2	FALSE	FALSE
chr1	173576762	T	A	ENST00000367714	ENSG00000162753	SLC9C2	FALSE	FALSE
chr1	173576762	T	C	ENST00000367714	ENSG00000162753	SLC9C2	FALSE	FALSE
chr1	173576762	T	G	ENST00000367714	ENSG00000162753	SLC9C2	FALSE	FALSE
chr1	173581845	A	C	ENST00000367714	ENSG00000162753	SLC9C2	FALSE	FALSE
chr1	173581845	A	G	ENST00000367714	ENSG00000162753	SLC9C2	FALSE	FALSE
chr1	173581845	A	T	ENST00000367714	ENSG00000162753	SLC9C2	FALSE	FALSE
chr1	173581846	C	A	ENST00000367714	ENSG00000162753	SLC9C2	FALSE	FALSE
chr1	173581846	C	G	ENST00000367714	ENSG00000162753	SLC9C2	FALSE	FALSE
chr1	173581846	C	T	ENST00000367714	ENSG00000162753	SLC9C2	FALSE	FALSE
chr1	173581851	A	C	ENST00000367714	ENSG00000162753	SLC9C2	TRUE	TRUE
chr1	173581851	A	T	ENST00000367714	ENSG00000162753	SLC9C2	TRUE	TRUE
chr1	173581863	G	C	ENST00000367714	ENSG00000162753	SLC9C2	TRUE	TRUE
chr1	173581863	G	T	ENST00000367714	ENSG00000162753	SLC9C2	TRUE	TRUE
chr1	173581873	G	C	ENST00000367714	ENSG00000162753	SLC9C2	TRUE	TRUE
chr1	173581873	G	T	ENST00000367714	ENSG00000162753	SLC9C2	TRUE	TRUE
chr1	173581878	G	T	ENST00000367714	ENSG00000162753	SLC9C2	TRUE	TRUE
chr1	173581921	A	T	ENST00000367714	ENSG00000162753	SLC9C2	TRUE	TRUE
chr1	173581926	A	T	ENST00000367714	ENSG00000162753	SLC9C2	TRUE	TRUE
chr1	173581931	G	A	ENST00000367714	ENSG00000162753	SLC9C2	TRUE	TRUE
chr1	173581940	T	A	ENST00000367714	ENSG00000162753	SLC9C2	TRUE	TRUE
chr1	173581944	A	T	ENST00000367714	ENSG00000162753	SLC9C2	TRUE	TRUE
chr1	173581947	C	T	ENST00000367714	ENSG00000162753	SLC9C2	TRUE	TRUE
chr1	173581948	C	T	ENST00000367714	ENSG00000162753	SLC9C2	TRUE	TRUE
chr1	173581950	A	C	ENST00000367714	ENSG00000162753	SLC9C2	TRUE	TRUE
chr1	173581950	A	T	ENST00000367714	ENSG00000162753	SLC9C2	TRUE	TRUE
chr1	173581955	C	A	ENST00000367714	ENSG00000162753	SLC9C2	TRUE	TRUE
chr1	173581970	C	A	ENST00000367714	ENSG00000162753	SLC9C2	TRUE	TRUE
chr1	173581972	A	T	ENST00000367714	ENSG00000162753	SLC9C2	TRUE	TRUE
chr1	173581980	A	C	ENST00000367714	ENSG00000162753	SLC9C2	TRUE	TRUE
chr1	173581980	A	T	ENST00000367714	ENSG00000162753	SLC9C2	TRUE	TRUE
chr1	173581991	C	A	ENST00000367714	ENSG00000162753	SLC9C2	TRUE	TRUE
chr1	173582005	A	C	ENST00000367714	ENSG00000162753	SLC9C2	TRUE	TRUE
chr1	173582005	A	T	ENST00000367714	ENSG00000162753	SLC9C2	TRUE	TRUE
chr1	173582009	C	A	ENST00000367714	ENSG00000162753	SLC9C2	FALSE	FALSE
chr1	173582009	C	G	ENST00000367714	ENSG00000162753	SLC9C2	FALSE	FALSE
chr1	173582009	C	T	ENST00000367714	ENSG00000162753	SLC9C2	FALSE	FALSE
chr1	173582010	T	A	ENST00000367714	ENSG00000162753	SLC9C2	FALSE	FALSE
chr1	173582010	T	C	ENST00000367714	ENSG00000162753	SLC9C2	FALSE	FALSE
chr1	173582010	T	G	ENST00000367714	ENSG00000162753	SLC9C2	FALSE	FALSE
chr1	173583504	A	C	ENST00000367714	ENSG00000162753	SLC9C2	TRUE	FALSE
chr1	173583504	A	G	ENST00000367714	ENSG00000162753	SLC9C2	TRUE	FALSE
chr1	173583504	A	T	ENST00000367714	ENSG00000162753	SLC9C2	TRUE	FALSE
chr1	173583505	C	A	ENST00000367714	ENSG00000162753	SLC9C2	TRUE	FALSE
chr1	173583505	C	G	ENST00000367714	ENSG00000162753	SLC9C2	TRUE	FALSE
chr1	173583505	C	T	ENST00000367714	ENSG00000162753	SLC9C2	TRUE	FALSE
chr1	173583509	T	A	ENST00000367714	ENSG00000162753	SLC9C2	TRUE	TRUE
chr1	173583530	T	A	ENST00000367714	ENSG00000162753	SLC9C2	TRUE	TRUE
chr1	173583548	C	A	ENST00000367714	ENSG00000162753	SLC9C2	TRUE	TRUE
chr1	173583559	G	C	ENST00000367714	ENSG00000162753	SLC9C2	TRUE	TRUE
chr1	173583559	G	T	ENST00000367714	ENSG00000162753	SLC9C2	TRUE	TRUE
chr1	173583570	A	T	ENST00000367714	ENSG00000162753	SLC9C2	TRUE	TRUE
chr1	173583580	A	T	ENST00000367714	ENSG00000162753	SLC9C2	TRUE	TRUE
chr1	173583583	G	C	ENST00000367714	ENSG00000162753	SLC9C2	TRUE	TRUE
chr1	173583583	G	T	ENST00000367714	ENSG00000162753	SLC9C2	TRUE	TRUE
chr1	173583587	C	A	ENST00000367714	ENSG00000162753	SLC9C2	TRUE	TRUE
chr1	173583590	C	A	ENST00000367714	ENSG00000162753	SLC9C2	TRUE	TRUE
chr1	173583593	T	A	ENST00000367714	ENSG00000162753	SLC9C2	TRUE	TRUE
chr1	173583606	G	C	ENST00000367714	ENSG00000162753	SLC9C2	TRUE	TRUE
chr1	173583606	G	T	ENST00000367714	ENSG00000162753	SLC9C2	TRUE	TRUE
chr1	173583614	T	A	ENST00000367714	ENSG00000162753	SLC9C2	TRUE	TRUE
chr1	173583623	C	A	ENST00000367714	ENSG00000162753	SLC9C2	TRUE	FALSE
chr1	173583623	C	G	ENST00000367714	ENSG00000162753	SLC9C2	TRUE	FALSE
chr1	173583623	C	T	ENST00000367714	ENSG00000162753	SLC9C2	TRUE	FALSE
chr1	173583624	T	A	ENST00000367714	ENSG00000162753	SLC9C2	TRUE	FALSE
chr1	173583624	T	C	ENST00000367714	ENSG00000162753	SLC9C2	TRUE	FALSE
chr1	173583624	T	G	ENST00000367714	ENSG00000162753	SLC9C2	TRUE	FALSE
chr1	173587663	A	C	ENST00000367714	ENSG00000162753	SLC9C2	FALSE	FALSE
chr1	173587663	A	G	ENST00000367714	ENSG00000162753	SLC9C2	FALSE	FALSE
chr1	173587663	A	T	ENST00000367714	ENSG00000162753	SLC9C2	FALSE	FALSE
chr1	173587664	C	A	ENST00000367714	ENSG00000162753	SLC9C2	FALSE	FALSE
chr1	173587664	C	G	ENST00000367714	ENSG00000162753	SLC9C2	FALSE	FALSE
chr1	173587664	C	T	ENST00000367714	ENSG00000162753	SLC9C2	FALSE	FALSE
chr1	173587674	T	A	ENST00000367714	ENSG00000162753	SLC9C2	TRUE	TRUE
chr1	173587679	G	C	ENST00000367714	ENSG00000162753	SLC9C2	TRUE	TRUE
chr1	173587679	G	T	ENST00000367714	ENSG00000162753	SLC9C2	TRUE	TRUE
chr1	173587732	G	T	ENST00000367714	ENSG00000162753	SLC9C2	TRUE	TRUE
chr1	173587740	G	A	ENST00000367714	ENSG00000162753	SLC9C2	TRUE	TRUE
chr1	173587742	A	T	ENST00000367714	ENSG00000162753	SLC9C2	TRUE	TRUE
chr1	173587747	C	T	ENST00000367714	ENSG00000162753	SLC9C2	TRUE	TRUE
chr1	173587748	C	T	ENST00000367714	ENSG00000162753	SLC9C2	TRUE	TRUE
chr1	173587751	G	C	ENST00000367714	ENSG00000162753	SLC9C2	TRUE	TRUE
chr1	173587751	G	T	ENST00000367714	ENSG00000162753	SLC9C2	TRUE	TRUE
chr1	173587758	T	A	ENST00000367714	ENSG00000162753	SLC9C2	TRUE	TRUE
chr1	173587767	T	A	ENST00000367714	ENSG00000162753	SLC9C2	TRUE	TRUE
chr1	173587777	A	C	ENST00000367714	ENSG00000162753	SLC9C2	TRUE	TRUE
chr1	173587777	A	T	ENST00000367714	ENSG00000162753	SLC9C2	TRUE	TRUE
chr1	173587782	C	A	ENST00000367714	ENSG00000162753	SLC9C2	TRUE	TRUE
chr1	173587814	A	C	ENST00000367714	ENSG00000162753	SLC9C2	TRUE	TRUE
chr1	173587814	A	T	ENST00000367714	ENSG00000162753	SLC9C2	TRUE	TRUE
chr1	173587818	C	A	ENST00000367714	ENSG00000162753	SLC9C2	TRUE	TRUE
chr1	173587823	A	C	ENST00000367714	ENSG00000162753	SLC9C2	TRUE	TRUE
chr1	173587823	A	T	ENST00000367714	ENSG00000162753	SLC9C2	TRUE	TRUE
chr1	173587826	A	T	ENST00000367714	ENSG00000162753	SLC9C2	TRUE	TRUE
chr1	173587831	C	A	ENST00000367714	ENSG00000162753	SLC9C2	FALSE	FALSE
chr1	173587831	C	G	ENST00000367714	ENSG00000162753	SLC9C2	FALSE	FALSE
chr1	173587831	C	T	ENST00000367714	ENSG00000162753	SLC9C2	FALSE	FALSE
chr1	173587832	T	A	ENST00000367714	ENSG00000162753	SLC9C2	FALSE	FALSE
chr1	173587832	T	C	ENST00000367714	ENSG00000162753	SLC9C2	FALSE	FALSE
chr1	173587832	T	G	ENST00000367714	ENSG00000162753	SLC9C2	FALSE	FALSE
chr1	173597902	A	C	ENST00000367714	ENSG00000162753	SLC9C2	TRUE	FALSE
chr1	173597902	A	G	ENST00000367714	ENSG00000162753	SLC9C2	TRUE	FALSE
chr1	173597902	A	T	ENST00000367714	ENSG00000162753	SLC9C2	TRUE	FALSE
chr1	173597903	C	A	ENST00000367714	ENSG00000162753	SLC9C2	TRUE	FALSE
chr1	173597903	C	G	ENST00000367714	ENSG00000162753	SLC9C2	TRUE	FALSE
chr1	173597903	C	T	ENST00000367714	ENSG00000162753	SLC9C2	TRUE	FALSE
chr1	173597906	G	A	ENST00000367714	ENSG00000162753	SLC9C2	TRUE	TRUE
chr1	173597907	C	T	ENST00000367714	ENSG00000162753	SLC9C2	TRUE	TRUE
chr1	173597908	C	T	ENST00000367714	ENSG00000162753	SLC9C2	TRUE	TRUE
chr1	173597918	T	A	ENST00000367714	ENSG00000162753	SLC9C2	TRUE	TRUE
chr1	173597921	T	A	ENST00000367714	ENSG00000162753	SLC9C2	TRUE	TRUE
chr1	173597928	A	C	ENST00000367714	ENSG00000162753	SLC9C2	TRUE	TRUE
chr1	173597928	A	T	ENST00000367714	ENSG00000162753	SLC9C2	TRUE	TRUE
chr1	173597936	C	A	ENST00000367714	ENSG00000162753	SLC9C2	TRUE	TRUE
chr1	173597944	A	T	ENST00000367714	ENSG00000162753	SLC9C2	TRUE	TRUE
chr1	173597965	A	C	ENST00000367714	ENSG00000162753	SLC9C2	TRUE	TRUE
chr1	173597965	A	T	ENST00000367714	ENSG00000162753	SLC9C2	TRUE	TRUE
chr1	173597971	G	C	ENST00000367714	ENSG00000162753	SLC9C2	TRUE	TRUE
chr1	173597971	G	T	ENST00000367714	ENSG00000162753	SLC9C2	TRUE	TRUE
chr1	173597976	G	C	ENST00000367714	ENSG00000162753	SLC9C2	TRUE	TRUE
chr1	173597976	G	T	ENST00000367714	ENSG00000162753	SLC9C2	TRUE	TRUE
chr1	173597982	A	C	ENST00000367714	ENSG00000162753	SLC9C2	TRUE	TRUE
chr1	173597982	A	T	ENST00000367714	ENSG00000162753	SLC9C2	TRUE	TRUE
chr1	173597989	G	C	ENST00000367714	ENSG00000162753	SLC9C2	TRUE	TRUE
chr1	173597989	G	T	ENST00000367714	ENSG00000162753	SLC9C2	TRUE	TRUE
chr1	173597998	G	C	ENST00000367714	ENSG00000162753	SLC9C2	TRUE	TRUE
chr1	173597998	G	T	ENST00000367714	ENSG00000162753	SLC9C2	TRUE	TRUE
chr1	173598005	T	A	ENST00000367714	ENSG00000162753	SLC9C2	TRUE	TRUE
chr1	173598015	G	C	ENST00000367714	ENSG00000162753	SLC9C2	TRUE	TRUE
chr1	173598015	G	T	ENST00000367714	ENSG00000162753	SLC9C2	TRUE	TRUE
chr1	173598026	G	A	ENST00000367714	ENSG00000162753	SLC9C2	TRUE	TRUE
chr1	173598033	C	A	ENST00000367714	ENSG00000162753	SLC9C2	TRUE	FALSE
chr1	173598033	C	G	ENST00000367714	ENSG00000162753	SLC9C2	TRUE	FALSE
chr1	173598033	C	T	ENST00000367714	ENSG00000162753	SLC9C2	TRUE	FALSE
chr1	173598034	T	A	ENST00000367714	ENSG00000162753	SLC9C2	TRUE	FALSE
chr1	173598034	T	C	ENST00000367714	ENSG00000162753	SLC9C2	TRUE	FALSE
chr1	173598034	T	G	ENST00000367714	ENSG00000162753	SLC9C2	TRUE	FALSE
chr1	173600115	A	C	ENST00000367714	ENSG00000162753	SLC9C2	TRUE	FALSE
chr1	173600115	A	G	ENST00000367714	ENSG00000162753	SLC9C2	TRUE	FALSE
chr1	173600115	A	T	ENST00000367714	ENSG00000162753	SLC9C2	TRUE	FALSE
chr1	173600116	C	A	ENST00000367714	ENSG00000162753	SLC9C2	TRUE	FALSE
chr1	173600116	C	G	ENST00000367714	ENSG00000162753	SLC9C2	TRUE	FALSE
chr1	173600116	C	T	ENST00000367714	ENSG00000162753	SLC9C2	TRUE	FALSE
chr1	173600119	C	A	ENST00000367714	ENSG00000162753	SLC9C2	TRUE	TRUE
chr1	173600129	G	C	ENST00000367714	ENSG00000162753	SLC9C2	TRUE	TRUE
chr1	173600129	G	T	ENST00000367714	ENSG00000162753	SLC9C2	TRUE	TRUE
chr1	173600143	C	A	ENST00000367714	ENSG00000162753	SLC9C2	TRUE	TRUE
chr1	173600155	C	A	ENST00000367714	ENSG00000162753	SLC9C2	TRUE	TRUE
chr1	173600157	G	C	ENST00000367714	ENSG00000162753	SLC9C2	TRUE	TRUE
chr1	173600157	G	T	ENST00000367714	ENSG00000162753	SLC9C2	TRUE	TRUE
chr1	173600175	A	T	ENST00000367714	ENSG00000162753	SLC9C2	TRUE	TRUE
chr1	173600188	C	A	ENST00000367714	ENSG00000162753	SLC9C2	TRUE	TRUE
chr1	173600189	A	T	ENST00000367714	ENSG00000162753	SLC9C2	TRUE	TRUE
chr1	173600197	T	A	ENST00000367714	ENSG00000162753	SLC9C2	TRUE	TRUE
chr1	173600199	A	C	ENST00000367714	ENSG00000162753	SLC9C2	TRUE	TRUE
chr1	173600199	A	T	ENST00000367714	ENSG00000162753	SLC9C2	TRUE	TRUE
chr1	173600201	A	T	ENST00000367714	ENSG00000162753	SLC9C2	TRUE	TRUE
chr1	173600209	T	A	ENST00000367714	ENSG00000162753	SLC9C2	TRUE	TRUE
chr1	173600211	A	T	ENST00000367714	ENSG00000162753	SLC9C2	TRUE	TRUE
chr1	173600218	C	A	ENST00000367714	ENSG00000162753	SLC9C2	TRUE	FALSE
chr1	173600218	C	G	ENST00000367714	ENSG00000162753	SLC9C2	TRUE	FALSE
chr1	173600218	C	T	ENST00000367714	ENSG00000162753	SLC9C2	TRUE	FALSE
chr1	173600219	T	A	ENST00000367714	ENSG00000162753	SLC9C2	TRUE	FALSE
chr1	173600219	T	C	ENST00000367714	ENSG00000162753	SLC9C2	TRUE	FALSE
chr1	173600219	T	G	ENST00000367714	ENSG00000162753	SLC9C2	TRUE	FALSE
chr1	173601648	A	C	ENST00000367714	ENSG00000162753	SLC9C2	FALSE	FALSE
chr1	173601648	A	G	ENST00000367714	ENSG00000162753	SLC9C2	FALSE	FALSE
chr1	173601648	A	T	ENST00000367714	ENSG00000162753	SLC9C2	FALSE	FALSE
chr1	173601649	C	A	ENST00000367714	ENSG00000162753	SLC9C2	FALSE	FALSE
chr1	173601649	C	G	ENST00000367714	ENSG00000162753	SLC9C2	FALSE	FALSE
chr1	173601649	C	T	ENST00000367714	ENSG00000162753	SLC9C2	FALSE	FALSE
chr1	173601653	C	A	ENST00000367714	ENSG00000162753	SLC9C2	TRUE	TRUE
chr1	173601655	A	T	ENST00000367714	ENSG00000162753	SLC9C2	TRUE	TRUE
chr1	173601669	G	T	ENST00000367714	ENSG00000162753	SLC9C2	TRUE	TRUE
chr1	173601692	T	A	ENST00000367714	ENSG00000162753	SLC9C2	TRUE	TRUE
chr1	173601695	C	A	ENST00000367714	ENSG00000162753	SLC9C2	TRUE	TRUE
chr1	173601698	C	A	ENST00000367714	ENSG00000162753	SLC9C2	TRUE	TRUE
chr1	173601705	G	C	ENST00000367714	ENSG00000162753	SLC9C2	TRUE	TRUE
chr1	173601705	G	T	ENST00000367714	ENSG00000162753	SLC9C2	TRUE	TRUE
chr1	173601719	G	A	ENST00000367714	ENSG00000162753	SLC9C2	TRUE	FALSE
chr1	173601723	G	T	ENST00000367714	ENSG00000162753	SLC9C2	TRUE	FALSE
chr1	173601730	A	C	ENST00000367714	ENSG00000162753	SLC9C2	FALSE	FALSE
chr1	173601730	A	T	ENST00000367714	ENSG00000162753	SLC9C2	FALSE	FALSE
chr1	173601740	T	A	ENST00000367714	ENSG00000162753	SLC9C2	FALSE	FALSE
chr1	173601749	C	A	ENST00000367714	ENSG00000162753	SLC9C2	FALSE	FALSE
chr1	173601755	G	A	ENST00000367714	ENSG00000162753	SLC9C2	FALSE	FALSE
chr1	173601759	C	T	ENST00000367714	ENSG00000162753	SLC9C2	FALSE	FALSE
chr1	173601760	C	T	ENST00000367714	ENSG00000162753	SLC9C2	FALSE	FALSE
chr1	173601765	G	C	ENST00000367714	ENSG00000162753	SLC9C2	FALSE	FALSE
chr1	173601765	G	T	ENST00000367714	ENSG00000162753	SLC9C2	FALSE	FALSE
chr1	173601856	C	A	ENST00000367714	ENSG00000162753	SLC9C2	FALSE	FALSE
chr1	173601856	C	G	ENST00000367714	ENSG00000162753	SLC9C2	FALSE	FALSE
chr1	173601856	C	T	ENST00000367714	ENSG00000162753	SLC9C2	FALSE	FALSE
chr1	173601857	T	A	ENST00000367714	ENSG00000162753	SLC9C2	FALSE	FALSE
chr1	173601857	T	C	ENST00000367714	ENSG00000162753	SLC9C2	FALSE	FALSE
chr1	173601857	T	G	ENST00000367714	ENSG00000162753	SLC9C2	FALSE	FALSE
chr1	173602749	A	C	ENST00000367714	ENSG00000162753	SLC9C2	FALSE	FALSE
chr1	173602749	A	G	ENST00000367714	ENSG00000162753	SLC9C2	FALSE	FALSE
chr1	173602749	A	T	ENST00000367714	ENSG00000162753	SLC9C2	FALSE	FALSE
chr1	173602750	C	A	ENST00000367714	ENSG00000162753	SLC9C2	FALSE	FALSE
chr1	173602750	C	G	ENST00000367714	ENSG00000162753	SLC9C2	FALSE	FALSE
chr1	173602750	C	T	ENST00000367714	ENSG00000162753	SLC9C2	FALSE	FALSE
chr1	173610165	G	A	ENST00000333279	ENSG00000183831	ANKRD45	FALSE	FALSE
chr1	173610171	T	A	ENST00000333279	ENSG00000183831	ANKRD45	FALSE	FALSE
chr1	173610174	T	A	ENST00000333279	ENSG00000183831	ANKRD45	FALSE	FALSE
chr1	173610177	G	A	ENST00000333279	ENSG00000183831	ANKRD45	FALSE	FALSE
chr1	173610198	T	A	ENST00000333279	ENSG00000183831	ANKRD45	FALSE	FALSE
chr1	173610207	T	A	ENST00000333279	ENSG00000183831	ANKRD45	FALSE	FALSE
chr1	173610213	G	A	ENST00000333279	ENSG00000183831	ANKRD45	FALSE	FALSE
chr1	173610214	A	T	ENST00000333279	ENSG00000183831	ANKRD45	FALSE	FALSE
chr1	173610216	C	A	ENST00000333279	ENSG00000183831	ANKRD45	TRUE	FALSE
chr1	173610216	C	G	ENST00000333279	ENSG00000183831	ANKRD45	TRUE	FALSE
chr1	173610216	C	T	ENST00000333279	ENSG00000183831	ANKRD45	TRUE	FALSE
chr1	173610217	T	A	ENST00000333279	ENSG00000183831	ANKRD45	TRUE	FALSE
chr1	173610217	T	C	ENST00000333279	ENSG00000183831	ANKRD45	TRUE	FALSE
chr1	173610217	T	G	ENST00000333279	ENSG00000183831	ANKRD45	TRUE	FALSE
chr1	173624785	A	C	ENST00000333279	ENSG00000183831	ANKRD45	TRUE	FALSE
chr1	173624785	A	G	ENST00000333279	ENSG00000183831	ANKRD45	TRUE	FALSE
chr1	173624785	A	T	ENST00000333279	ENSG00000183831	ANKRD45	TRUE	FALSE
chr1	173624786	C	A	ENST00000333279	ENSG00000183831	ANKRD45	TRUE	FALSE
chr1	173624786	C	G	ENST00000333279	ENSG00000183831	ANKRD45	TRUE	FALSE
chr1	173624786	C	T	ENST00000333279	ENSG00000183831	ANKRD45	TRUE	FALSE
chr1	173624802	T	A	ENST00000333279	ENSG00000183831	ANKRD45	FALSE	FALSE
chr1	173624829	C	A	ENST00000333279	ENSG00000183831	ANKRD45	FALSE	FALSE
chr1	173624835	G	A	ENST00000333279	ENSG00000183831	ANKRD45	FALSE	FALSE
chr1	173624838	G	A	ENST00000333279	ENSG00000183831	ANKRD45	TRUE	TRUE
chr1	173624841	T	A	ENST00000333279	ENSG00000183831	ANKRD45	TRUE	TRUE
chr1	173624844	G	A	ENST00000333279	ENSG00000183831	ANKRD45	TRUE	TRUE
chr1	173624847	C	A	ENST00000333279	ENSG00000183831	ANKRD45	TRUE	TRUE
chr1	173624856	C	A	ENST00000333279	ENSG00000183831	ANKRD45	TRUE	TRUE
chr1	173624871	C	A	ENST00000333279	ENSG00000183831	ANKRD45	TRUE	TRUE
chr1	173624883	C	A	ENST00000333279	ENSG00000183831	ANKRD45	TRUE	TRUE
chr1	173624885	A	T	ENST00000333279	ENSG00000183831	ANKRD45	TRUE	TRUE
chr1	173624887	C	T	ENST00000333279	ENSG00000183831	ANKRD45	TRUE	TRUE
chr1	173624888	C	T	ENST00000333279	ENSG00000183831	ANKRD45	TRUE	TRUE
chr1	173624892	C	A	ENST00000333279	ENSG00000183831	ANKRD45	TRUE	TRUE
chr1	173624898	T	A	ENST00000333279	ENSG00000183831	ANKRD45	TRUE	TRUE
chr1	173624905	G	T	ENST00000333279	ENSG00000183831	ANKRD45	TRUE	TRUE
chr1	173624926	C	A	ENST00000333279	ENSG00000183831	ANKRD45	TRUE	FALSE
chr1	173624926	C	G	ENST00000333279	ENSG00000183831	ANKRD45	TRUE	FALSE
chr1	173624926	C	T	ENST00000333279	ENSG00000183831	ANKRD45	TRUE	FALSE
chr1	173624927	T	A	ENST00000333279	ENSG00000183831	ANKRD45	TRUE	FALSE
chr1	173624927	T	C	ENST00000333279	ENSG00000183831	ANKRD45	TRUE	FALSE
chr1	173624927	T	G	ENST00000333279	ENSG00000183831	ANKRD45	TRUE	FALSE
chr1	173627063	A	C	ENST00000333279	ENSG00000183831	ANKRD45	TRUE	FALSE
chr1	173627063	A	G	ENST00000333279	ENSG00000183831	ANKRD45	TRUE	FALSE
chr1	173627063	A	T	ENST00000333279	ENSG00000183831	ANKRD45	TRUE	FALSE
chr1	173627064	C	A	ENST00000333279	ENSG00000183831	ANKRD45	TRUE	FALSE
chr1	173627064	C	G	ENST00000333279	ENSG00000183831	ANKRD45	TRUE	FALSE
chr1	173627064	C	T	ENST00000333279	ENSG00000183831	ANKRD45	TRUE	FALSE
chr1	173627067	T	A	ENST00000333279	ENSG00000183831	ANKRD45	TRUE	TRUE
chr1	173627073	C	A	ENST00000333279	ENSG00000183831	ANKRD45	TRUE	TRUE
chr1	173627076	T	A	ENST00000333279	ENSG00000183831	ANKRD45	TRUE	TRUE
chr1	173627085	T	A	ENST00000333279	ENSG00000183831	ANKRD45	TRUE	TRUE
chr1	173627090	G	C	ENST00000333279	ENSG00000183831	ANKRD45	TRUE	TRUE
chr1	173627090	G	T	ENST00000333279	ENSG00000183831	ANKRD45	TRUE	TRUE
chr1	173627094	C	A	ENST00000333279	ENSG00000183831	ANKRD45	TRUE	TRUE
chr1	173627097	T	A	ENST00000333279	ENSG00000183831	ANKRD45	TRUE	TRUE
chr1	173627100	C	A	ENST00000333279	ENSG00000183831	ANKRD45	TRUE	TRUE
chr1	173627117	A	C	ENST00000333279	ENSG00000183831	ANKRD45	TRUE	TRUE
chr1	173627117	A	T	ENST00000333279	ENSG00000183831	ANKRD45	TRUE	TRUE
chr1	173627127	T	A	ENST00000333279	ENSG00000183831	ANKRD45	TRUE	TRUE
chr1	173627134	A	C	ENST00000333279	ENSG00000183831	ANKRD45
chr1	173627134	A	T	ENST00000333279	ENSG00000183831	ANKRD45	TRUE	TRUE
chr1	173627139	T	A	ENST00000333279	ENSG00000183831	ANKRD45	TRUE	TRUE
chr1	173627142	T	A	ENST00000333279	ENSG00000183831	ANKRD45	TRUE	TRUE
chr1	173627160	C	A	ENST00000333279	ENSG00000183831	ANKRD45	TRUE	FALSE
chr1	173627160	C	G	ENST00000333279	ENSG00000183831	ANKRD45	TRUE	FALSE
chr1	173627160	C	T	ENST00000333279	ENSG00000183831	ANKRD45	TRUE	FALSE
chr1	173627161	T	A	ENST00000333279	ENSG00000183831	ANKRD45	TRUE	FALSE
chr1	173627161	T	C	ENST00000333279	ENSG00000183831	ANKRD45	TRUE	FALSE
chr1	173627161	T	G	ENST00000333279	ENSG00000183831	ANKRD45	TRUE	FALSE
chr1	173635531	C	T	ENST00000417563	ENSG00000232113	TEX50	FALSE	FALSE
chr1	173635534	A	T	ENST00000417563	ENSG00000232113	TEX50	FALSE	FALSE
chr1	173635559	T	A	ENST00000417563	ENSG00000232113	TEX50	FALSE	FALSE
chr1	173635569	C	A	ENST00000417563	ENSG00000232113	TEX50	FALSE	FALSE
chr1	173635579	G	T	ENST00000417563	ENSG00000232113	TEX50	TRUE	FALSE
chr1	173635590	C	A	ENST00000417563	ENSG00000232113	TEX50	TRUE	FALSE
chr1	173635596	T	A	ENST00000417563	ENSG00000232113	TEX50	TRUE	TRUE
chr1	173635600	G	T	ENST00000417563	ENSG00000232113	TEX50	TRUE	TRUE
chr1	173635610	G	A	ENST00000417563	ENSG00000232113	TEX50	TRUE	TRUE
chr1	173635611	G	A	ENST00000417563	ENSG00000232113	TEX50	TRUE	TRUE
chr1	173635615	A	T	ENST00000417563	ENSG00000232113	TEX50	TRUE	TRUE
chr1	173635621	G	T	ENST00000417563	ENSG00000232113	TEX50	TRUE	TRUE
chr1	173635625	G	A	ENST00000417563	ENSG00000232113	TEX50	TRUE	TRUE
chr1	173635626	G	A	ENST00000417563	ENSG00000232113	TEX50	TRUE	TRUE
chr1	173635627	G	T	ENST00000417563	ENSG00000232113	TEX50	TRUE	TRUE
chr1	173635639	G	T	ENST00000417563	ENSG00000232113	TEX50	TRUE	TRUE
chr1	173635642	G	T	ENST00000417563	ENSG00000232113	TEX50	TRUE	TRUE
chr1	173635653	T	A	ENST00000417563	ENSG00000232113	TEX50	TRUE	TRUE
chr1	173635653	T	G	ENST00000417563	ENSG00000232113	TEX50	TRUE	TRUE
chr1	173635655	G	A	ENST00000417563	ENSG00000232113	TEX50	TRUE	TRUE
chr1	173635656	G	A	ENST00000417563	ENSG00000232113	TEX50	TRUE	TRUE
chr1	173635657	A	T	ENST00000417563	ENSG00000232113	TEX50	TRUE	TRUE
chr1	173635663	A	T	ENST00000417563	ENSG00000232113	TEX50	TRUE	TRUE
chr1	173635683	C	A	ENST00000417563	ENSG00000232113	TEX50	TRUE	TRUE
chr1	173635692	T	A	ENST00000417563	ENSG00000232113	TEX50	TRUE	TRUE
chr1	173635692	T	G	ENST00000417563	ENSG00000232113	TEX50	TRUE	TRUE
chr1	173635702	A	T	ENST00000417563	ENSG00000232113	TEX50	TRUE	TRUE
chr1	173635710	C	A	ENST00000417563	ENSG00000232113	TEX50	TRUE	TRUE
chr1	173635713	C	A	ENST00000417563	ENSG00000232113	TEX50	TRUE	TRUE
chr1	173635738	C	T	ENST00000417563	ENSG00000232113	TEX50	TRUE	TRUE
chr1	173635746	T	A	ENST00000417563	ENSG00000232113	TEX50	TRUE	TRUE
chr1	173635748	T	A	ENST00000417563	ENSG00000232113	TEX50	TRUE	TRUE
chr1	173635748	T	G	ENST00000417563	ENSG00000232113	TEX50	TRUE	TRUE
chr1	173635752	T	A	ENST00000417563	ENSG00000232113	TEX50	TRUE	TRUE
chr1	173635752	T	G	ENST00000417563	ENSG00000232113	TEX50	TRUE	TRUE
chr1	173635761	T	A	ENST00000417563	ENSG00000232113	TEX50	TRUE	TRUE
chr1	173635761	T	G	ENST00000417563	ENSG00000232113	TEX50	TRUE	TRUE
chr1	173635766	T	A	ENST00000417563	ENSG00000232113	TEX50	TRUE	TRUE
chr1	173635766	T	G	ENST00000417563	ENSG00000232113	TEX50	TRUE	TRUE
chr1	173635769	T	A	ENST00000417563	ENSG00000232113	TEX50	TRUE	TRUE
chr1	173635769	T	G	ENST00000417563	ENSG00000232113	TEX50	TRUE	TRUE
chr1	173635771	C	T	ENST00000417563	ENSG00000232113	TEX50	TRUE	TRUE
chr1	173635790	T	A	ENST00000417563	ENSG00000232113	TEX50	TRUE	TRUE
chr1	173635790	T	G	ENST00000417563	ENSG00000232113	TEX50	TRUE	TRUE
chr1	173635799	T	A	ENST00000417563	ENSG00000232113	TEX50	FALSE	FALSE
chr1	173635812	C	A	ENST00000417563	ENSG00000232113	TEX50	FALSE	FALSE
chr1	173635812	C	G	ENST00000417563	ENSG00000232113	TEX50	FALSE	FALSE
chr1	173635817	G	A	ENST00000417563	ENSG00000232113	TEX50	FALSE	FALSE
chr1	173635818	G	A	ENST00000417563	ENSG00000232113	TEX50	FALSE	FALSE
chr1	173635819	A	T	ENST00000417563	ENSG00000232113	TEX50	FALSE	FALSE
chr1	173635822	A	T	ENST00000417563	ENSG00000232113	TEX50	FALSE	FALSE
chr1	173635826	G	A	ENST00000417563	ENSG00000232113	TEX50	FALSE	FALSE
chr1	173635827	G	A	ENST00000417563	ENSG00000232113	TEX50	FALSE	FALSE
chr1	173635828	A	T	ENST00000417563	ENSG00000232113	TEX50	FALSE	FALSE
chr1	173635831	A	T	ENST00000417563	ENSG00000232113	TEX50	FALSE	FALSE
chr1	173635837	C	T	ENST00000417563	ENSG00000232113	TEX50	FALSE	FALSE
chr1	173635840	A	T	ENST00000417563	ENSG00000232113	TEX50	FALSE	FALSE
chr1	173635843	A	T	ENST00000417563	ENSG00000232113	TEX50	FALSE	FALSE
chr1	173635846	G	A	ENST00000417563	ENSG00000232113	TEX50	FALSE	FALSE
chr1	173635846	G	C	ENST00000417563	ENSG00000232113	TEX50	FALSE	FALSE
chr1	173635846	G	T	ENST00000417563	ENSG00000232113	TEX50	FALSE	FALSE
chr1	173635847	T	A	ENST00000417563	ENSG00000232113	TEX50	FALSE	FALSE
chr1	173635847	T	C	ENST00000417563	ENSG00000232113	TEX50	FALSE	FALSE
chr1	173635847	T	G	ENST00000417563	ENSG00000232113	TEX50	FALSE	FALSE
chr1	173636825	A	C	ENST00000417563	ENSG00000232113	TEX50	TRUE	FALSE
chr1	173636825	A	G	ENST00000417563	ENSG00000232113	TEX50	TRUE	FALSE
chr1	173636825	A	T	ENST00000417563	ENSG00000232113	TEX50	TRUE	FALSE
chr1	173636826	G	A	ENST00000417563	ENSG00000232113	TEX50	TRUE	FALSE
chr1	173636826	G	C	ENST00000417563	ENSG00000232113	TEX50	TRUE	FALSE
chr1	173636826	G	T	ENST00000417563	ENSG00000232113	TEX50	TRUE	FALSE
chr1	173636830	A	T	ENST00000417563	ENSG00000232113	TEX50	FALSE	FALSE
chr1	173636833	A	T	ENST00000417563	ENSG00000232113	TEX50	FALSE	FALSE
chr1	173636836	C	T	ENST00000417563	ENSG00000232113	TEX50	FALSE	FALSE
chr1	173636846	T	A	ENST00000417563	ENSG00000232113	TEX50	FALSE	FALSE
chr1	173636846	T	G	ENST00000417563	ENSG00000232113	TEX50	FALSE	FALSE
chr1	173636848	G	T	ENST00000417563	ENSG00000232113	TEX50	FALSE	FALSE
chr1	173636851	A	T	ENST00000417563	ENSG00000232113	TEX50	FALSE	FALSE
chr1	173636869	G	T	ENST00000417563	ENSG00000232113	TEX50	FALSE	FALSE
chr1	173636879	T	A	ENST00000417563	ENSG00000232113	TEX50	FALSE	FALSE
chr1	173636896	C	T	ENST00000417563	ENSG00000232113	TEX50	FALSE	FALSE
chr1	173636908	A	T	ENST00000417563	ENSG00000232113	TEX50	FALSE	FALSE
chr1	173636927	C	A	ENST00000417563	ENSG00000232113	TEX50	FALSE	FALSE
chr1	173636927	C	G	ENST00000417563	ENSG00000232113	TEX50	FALSE	FALSE
chr1	173636937	C	A	ENST00000417563	ENSG00000232113	TEX50	FALSE	FALSE
chr1	173636937	C	G	ENST00000417563	ENSG00000232113	TEX50	FALSE	FALSE
chr1	173636938	A	T	ENST00000417563	ENSG00000232113	TEX50	FALSE	FALSE
chr1	173636945	G	A	ENST00000417563	ENSG00000232113	TEX50	FALSE	FALSE
chr1	173636946	G	A	ENST00000417563	ENSG00000232113	TEX50	FALSE	FALSE
chr1	173636947	G	T	ENST00000417563	ENSG00000232113	TEX50	FALSE	FALSE
chr1	173636974	A	T	ENST00000417563	ENSG00000232113	TEX50	FALSE	FALSE
chr1	173636977	A	T	ENST00000417563	ENSG00000232113	TEX50	FALSE	FALSE
chr1	173636983	A	T	ENST00000417563	ENSG00000232113	TEX50	FALSE	FALSE
chr1	173636991	C	A	ENST00000417563	ENSG00000232113	TEX50	FALSE	FALSE
chr1	173636992	A	T	ENST00000417563	ENSG00000232113	TEX50	FALSE	FALSE
chr1	173636996	T	A	ENST00000417563	ENSG00000232113	TEX50	FALSE	FALSE
chr1	173636996	T	G	ENST00000417563	ENSG00000232113	TEX50	FALSE	FALSE
chr1	173636998	A	T	ENST00000417563	ENSG00000232113	TEX50	FALSE	FALSE
chr1	173637001	A	T	ENST00000417563	ENSG00000232113	TEX50	FALSE	FALSE
chr1	173637004	A	T	ENST00000417563	ENSG00000232113	TEX50	FALSE	FALSE
chr1	173637010	A	T	ENST00000417563	ENSG00000232113	TEX50	FALSE	FALSE
chr1	173637013	G	T	ENST00000417563	ENSG00000232113	TEX50	FALSE	FALSE
chr1	173637016	G	T	ENST00000417563	ENSG00000232113	TEX50	FALSE	FALSE
chr1	173637019	G	T	ENST00000417563	ENSG00000232113	TEX50	FALSE	FALSE
chr1	173637025	A	T	ENST00000417563	ENSG00000232113	TEX50	FALSE	FALSE
chr1	173637028	A	T	ENST00000417563	ENSG00000232113	TEX50	FALSE	FALSE
chr1	173637033	C	A	ENST00000417563	ENSG00000232113	TEX50	FALSE	FALSE
chr1	173637033	C	G	ENST00000417563	ENSG00000232113	TEX50	FALSE	FALSE
chr1	173646844	A	C	ENST00000333279	ENSG00000183831	ANKRD45	TRUE	FALSE
chr1	173646844	A	G	ENST00000333279	ENSG00000183831	ANKRD45	TRUE	FALSE
chr1	173646844	A	T	ENST00000333279	ENSG00000183831	ANKRD45	TRUE	FALSE
chr1	173646845	C	A	ENST00000333279	ENSG00000183831	ANKRD45	TRUE	FALSE
chr1	173646845	C	G	ENST00000333279	ENSG00000183831	ANKRD45	TRUE	FALSE
chr1	173646845	C	T	ENST00000333279	ENSG00000183831	ANKRD45	TRUE	FALSE
chr1	173646850	C	T	ENST00000333279	ENSG00000183831	ANKRD45	TRUE	TRUE
chr1	173646851	C	T	ENST00000333279	ENSG00000183831	ANKRD45	TRUE	TRUE
chr1	173646864	C	A	ENST00000333279	ENSG00000183831	ANKRD45	TRUE	TRUE
chr1	173646868	A	T	ENST00000333279	ENSG00000183831	ANKRD45	TRUE	TRUE
chr1	173646873	C	A	ENST00000333279	ENSG00000183831	ANKRD45	TRUE	TRUE
chr1	173646879	G	A	ENST00000333279	ENSG00000183831	ANKRD45	TRUE	TRUE
chr1	173646883	A	C	ENST00000333279	ENSG00000183831	ANKRD45	TRUE	TRUE
chr1	173646883	A	T	ENST00000333279	ENSG00000183831	ANKRD45	TRUE	TRUE
chr1	173646888	T	A	ENST00000333279	ENSG00000183831	ANKRD45	TRUE	TRUE
chr1	173646903	G	A	ENST00000333279	ENSG00000183831	ANKRD45	TRUE	TRUE
chr1	173646912	C	A	ENST00000333279	ENSG00000183831	ANKRD45	TRUE	TRUE
chr1	173646915	C	A	ENST00000333279	ENSG00000183831	ANKRD45	TRUE	TRUE
chr1	173646926	A	T	ENST00000333279	ENSG00000183831	ANKRD45	TRUE	TRUE
chr1	173646933	C	A	ENST00000333279	ENSG00000183831	ANKRD45	TRUE	TRUE
chr1	173646951	C	A	ENST00000333279	ENSG00000183831	ANKRD45	TRUE	TRUE
chr1	173646963	T	A	ENST00000333279	ENSG00000183831	ANKRD45	TRUE	TRUE
chr1	173646965	A	T	ENST00000333279	ENSG00000183831	ANKRD45	TRUE	TRUE
chr1	173646972	C	A	ENST00000333279	ENSG00000183831	ANKRD45	TRUE	TRUE
chr1	173646974	A	T	ENST00000333279	ENSG00000183831	ANKRD45	TRUE	TRUE
chr1	173646982	C	T	ENST00000333279	ENSG00000183831	ANKRD45	TRUE	TRUE
chr1	173646983	C	T	ENST00000333279	ENSG00000183831	ANKRD45	TRUE	TRUE
chr1	173646994	A	T	ENST00000333279	ENSG00000183831	ANKRD45	TRUE	TRUE
chr1	173647001	A	C	ENST00000333279	ENSG00000183831	ANKRD45	TRUE	TRUE
chr1	173647001	A	T	ENST00000333279	ENSG00000183831	ANKRD45	TRUE	TRUE
chr1	173647009	G	C	ENST00000333279	ENSG00000183831	ANKRD45	TRUE	TRUE
chr1	173647009	G	T	ENST00000333279	ENSG00000183831	ANKRD45	TRUE	TRUE
chr1	173647014	C	A	ENST00000333279	ENSG00000183831	ANKRD45	TRUE	FALSE
chr1	173647014	C	G	ENST00000333279	ENSG00000183831	ANKRD45	TRUE	FALSE
chr1	173647014	C	T	ENST00000333279	ENSG00000183831	ANKRD45	TRUE	FALSE
chr1	173647015	T	A	ENST00000333279	ENSG00000183831	ANKRD45	TRUE	FALSE
chr1	173647015	T	C	ENST00000333279	ENSG00000183831	ANKRD45	TRUE	FALSE
chr1	173647015	T	G	ENST00000333279	ENSG00000183831	ANKRD45	TRUE	FALSE
chr1	173659089	A	C	ENST00000333279	ENSG00000183831	ANKRD45	TRUE	FALSE
chr1	173659089	A	G	ENST00000333279	ENSG00000183831	ANKRD45	TRUE	FALSE
chr1	173659089	A	T	ENST00000333279	ENSG00000183831	ANKRD45	TRUE	FALSE
chr1	173659090	C	A	ENST00000333279	ENSG00000183831	ANKRD45	TRUE	FALSE
chr1	173659090	C	G	ENST00000333279	ENSG00000183831	ANKRD45	TRUE	FALSE
chr1	173659090	C	T	ENST00000333279	ENSG00000183831	ANKRD45	TRUE	FALSE
chr1	173659094	T	A	ENST00000333279	ENSG00000183831	ANKRD45	TRUE	TRUE
chr1	173659103	T	A	ENST00000333279	ENSG00000183831	ANKRD45	TRUE	TRUE
chr1	173659106	C	A	ENST00000333279	ENSG00000183831	ANKRD45	TRUE	TRUE
chr1	173659122	A	C	ENST00000333279	ENSG00000183831	ANKRD45	TRUE	TRUE
chr1	173659122	A	T	ENST00000333279	ENSG00000183831	ANKRD45	TRUE	TRUE
chr1	173659127	T	A	ENST00000333279	ENSG00000183831	ANKRD45	TRUE	TRUE
chr1	173659132	A	T	ENST00000333279	ENSG00000183831	ANKRD45	TRUE	TRUE
chr1	173659139	T	A	ENST00000333279	ENSG00000183831	ANKRD45	TRUE	TRUE
chr1	173659154	G	A	ENST00000333279	ENSG00000183831	ANKRD45	TRUE	TRUE
chr1	173659164	G	T	ENST00000333279	ENSG00000183831	ANKRD45	TRUE	TRUE
chr1	173659173	A	C	ENST00000333279	ENSG00000183831	ANKRD45	TRUE	TRUE
chr1	173659173	A	T	ENST00000333279	ENSG00000183831	ANKRD45	TRUE	TRUE
chr1	173659177	A	T	ENST00000333279	ENSG00000183831	ANKRD45	TRUE	TRUE
chr1	173659180	A	T	ENST00000333279	ENSG00000183831	ANKRD45	TRUE	TRUE
chr1	173659187	T	A	ENST00000333279	ENSG00000183831	ANKRD45	TRUE	TRUE
chr1	173659202	C	A	ENST00000333279	ENSG00000183831	ANKRD45	TRUE	TRUE
chr1	173659205	C	A	ENST00000333279	ENSG00000183831	ANKRD45	TRUE	TRUE
chr1	173659207	A	C	ENST00000333279	ENSG00000183831	ANKRD45	TRUE	TRUE
chr1	173659207	A	T	ENST00000333279	ENSG00000183831	ANKRD45	TRUE	TRUE
chr1	173659217	G	A	ENST00000333279	ENSG00000183831	ANKRD45	TRUE	TRUE
chr1	173659226	G	A	ENST00000333279	ENSG00000183831	ANKRD45	TRUE	TRUE
chr1	173659229	C	A	ENST00000333279	ENSG00000183831	ANKRD45	TRUE	TRUE
chr1	173659244	C	A	ENST00000333279	ENSG00000183831	ANKRD45	TRUE	TRUE
chr1	173659253	C	A	ENST00000333279	ENSG00000183831	ANKRD45	TRUE	TRUE
chr1	173659262	T	A	ENST00000333279	ENSG00000183831	ANKRD45	TRUE	TRUE
chr1	173659265	G	A	ENST00000333279	ENSG00000183831	ANKRD45	TRUE	TRUE
chr1	173659267	A	T	ENST00000333279	ENSG00000183831	ANKRD45	TRUE	TRUE
chr1	173659274	C	A	ENST00000333279	ENSG00000183831	ANKRD45	TRUE	TRUE
chr1	173659298	G	A	ENST00000333279	ENSG00000183831	ANKRD45	TRUE	TRUE
chr1	173659300	A	C	ENST00000333279	ENSG00000183831	ANKRD45	TRUE	TRUE
chr1	173659300	A	T	ENST00000333279	ENSG00000183831	ANKRD45	TRUE	TRUE
chr1	173659313	T	A	ENST00000333279	ENSG00000183831	ANKRD45	TRUE	TRUE
chr1	173659325	C	A	ENST00000333279	ENSG00000183831	ANKRD45	TRUE	TRUE
chr1	173659328	C	A	ENST00000333279	ENSG00000183831	ANKRD45	TRUE	TRUE
chr1	173659334	C	A	ENST00000333279	ENSG00000183831	ANKRD45	TRUE	TRUE
chr1	173659337	G	A	ENST00000333279	ENSG00000183831	ANKRD45	TRUE	TRUE
chr1	173659343	C	A	ENST00000333279	ENSG00000183831	ANKRD45	TRUE	TRUE
chr1	173659346	C	A	ENST00000333279	ENSG00000183831	ANKRD45	TRUE	TRUE
chr1	173659349	C	A	ENST00000333279	ENSG00000183831	ANKRD45	TRUE	FALSE
chr1	173659352	C	A	ENST00000333279	ENSG00000183831	ANKRD45	TRUE	FALSE
chr1	173659358	C	A	ENST00000333279	ENSG00000183831	ANKRD45	TRUE	FALSE
chr1	173659361	C	A	ENST00000333279	ENSG00000183831	ANKRD45	TRUE	FALSE
chr1	173659364	C	A	ENST00000333279	ENSG00000183831	ANKRD45	TRUE	FALSE
chr1	173659367	G	A	ENST00000333279	ENSG00000183831	ANKRD45	TRUE	FALSE
chr1	173659370	G	A	ENST00000333279	ENSG00000183831	ANKRD45	FALSE	FALSE
chr1	173659372	G	C	ENST00000333279	ENSG00000183831	ANKRD45	FALSE	FALSE
chr1	173659372	G	T	ENST00000333279	ENSG00000183831	ANKRD45	FALSE	FALSE
chr1	173659382	C	A	ENST00000333279	ENSG00000183831	ANKRD45	FALSE	FALSE
chr1	173659384	G	C	ENST00000333279	ENSG00000183831	ANKRD45	FALSE	FALSE
chr1	173659384	G	T	ENST00000333279	ENSG00000183831	ANKRD45	FALSE	FALSE
chr1	173659391	C	A	ENST00000333279	ENSG00000183831	ANKRD45	FALSE	FALSE
chr1	173659393	G	C	ENST00000333279	ENSG00000183831	ANKRD45	FALSE	FALSE
chr1	173659393	G	T	ENST00000333279	ENSG00000183831	ANKRD45	FALSE	FALSE
chr1	173659397	C	A	ENST00000333279	ENSG00000183831	ANKRD45	FALSE	FALSE
chr1	173659406	C	A	ENST00000333279	ENSG00000183831	ANKRD45	FALSE	FALSE
chr1	173659409	C	A	ENST00000333279	ENSG00000183831	ANKRD45	FALSE	FALSE
chr1	173659411	G	C	ENST00000333279	ENSG00000183831	ANKRD45	FALSE	FALSE
chr1	173659411	G	T	ENST00000333279	ENSG00000183831	ANKRD45	FALSE	FALSE
chr1	173659415	C	A	ENST00000333279	ENSG00000183831	ANKRD45	FALSE	FALSE
chr1	173659434	C	A	ENST00000333279	ENSG00000183831	ANKRD45	TRUE	FALSE
chr1	173659434	C	G	ENST00000333279	ENSG00000183831	ANKRD45	TRUE	FALSE
chr1	173659434	C	T	ENST00000333279	ENSG00000183831	ANKRD45	TRUE	FALSE
chr1	173659435	T	A	ENST00000333279	ENSG00000183831	ANKRD45	TRUE	FALSE
chr1	173659435	T	C	ENST00000333279	ENSG00000183831	ANKRD45	TRUE	FALSE
chr1	173659435	T	G	ENST00000333279	ENSG00000183831	ANKRD45	TRUE	FALSE
chr1	173669815	A	C	ENST00000333279	ENSG00000183831	ANKRD45	FALSE	FALSE
chr1	173669815	A	G	ENST00000333279	ENSG00000183831	ANKRD45	FALSE	FALSE
chr1	173669815	A	T	ENST00000333279	ENSG00000183831	ANKRD45	FALSE	FALSE
chr1	173669816	C	A	ENST00000333279	ENSG00000183831	ANKRD45	FALSE	FALSE
chr1	173669816	C	G	ENST00000333279	ENSG00000183831	ANKRD45	FALSE	FALSE
chr1	173669816	C	T	ENST00000333279	ENSG00000183831	ANKRD45	FALSE	FALSE
chr1	173715079	G	A	ENST00000209884	ENSG00000076321	KLHL20	TRUE	FALSE
chr1	173715079	G	C	ENST00000209884	ENSG00000076321	KLHL20	TRUE	FALSE
chr1	173715079	G	T	ENST00000209884	ENSG00000076321	KLHL20	TRUE	FALSE
chr1	173715080	T	A	ENST00000209884	ENSG00000076321	KLHL20	TRUE	FALSE
chr1	173715080	T	C	ENST00000209884	ENSG00000076321	KLHL20	FALSE	FALSE
chr1	173715080	T	G	ENST00000209884	ENSG00000076321	KLHL20	TRUE	FALSE
chr1	173716001	A	C	ENST00000209884	ENSG00000076321	KLHL20	TRUE	FALSE
chr1	173716001	A	G	ENST00000209884	ENSG00000076321	KLHL20	TRUE	FALSE
chr1	173716001	A	T	ENST00000209884	ENSG00000076321	KLHL20	TRUE	FALSE
chr1	173716002	G	A	ENST00000209884	ENSG00000076321	KLHL20	TRUE	FALSE
chr1	173716002	G	C	ENST00000209884	ENSG00000076321	KLHL20	TRUE	FALSE
chr1	173716002	G	T	ENST00000209884	ENSG00000076321	KLHL20	TRUE	FALSE
chr1	173716047	G	T	ENST00000209884	ENSG00000076321	KLHL20	FALSE	FALSE
chr1	173716050	G	T	ENST00000209884	ENSG00000076321	KLHL20	FALSE	FALSE
chr1	173716053	A	T	ENST00000209884	ENSG00000076321	KLHL20	FALSE	FALSE
chr1	173716067	G	A	ENST00000209884	ENSG00000076321	KLHL20	TRUE	FALSE
chr1	173716067	G	C	ENST00000209884	ENSG00000076321	KLHL20	TRUE	FALSE
chr1	173716067	G	T	ENST00000209884	ENSG00000076321	KLHL20	TRUE	FALSE
chr1	173716068	T	A	ENST00000209884	ENSG00000076321	KLHL20	TRUE	FALSE
chr1	173716068	T	C	ENST00000209884	ENSG00000076321	KLHL20	TRUE	FALSE
chr1	173716068	T	G	ENST00000209884	ENSG00000076321	KLHL20	TRUE	FALSE
chr1	173733711	A	C	ENST00000209884	ENSG00000076321	KLHL20	TRUE	FALSE
chr1	173733711	A	G	ENST00000209884	ENSG00000076321	KLHL20	TRUE	FALSE
chr1	173733711	A	T	ENST00000209884	ENSG00000076321	KLHL20	TRUE	FALSE
chr1	173733712	G	A	ENST00000209884	ENSG00000076321	KLHL20	TRUE	FALSE
chr1	173733712	G	C	ENST00000209884	ENSG00000076321	KLHL20	TRUE	FALSE
chr1	173733712	G	T	ENST00000209884	ENSG00000076321	KLHL20	TRUE	FALSE
chr1	173733716	T	A	ENST00000209884	ENSG00000076321	KLHL20	FALSE	FALSE
chr1	173733726	C	T	ENST00000209884	ENSG00000076321	KLHL20	FALSE	FALSE
chr1	173733732	G	T	ENST00000209884	ENSG00000076321	KLHL20	FALSE	FALSE
chr1	173733735	G	T	ENST00000209884	ENSG00000076321	KLHL20	FALSE	FALSE
chr1	173733741	G	T	ENST00000209884	ENSG00000076321	KLHL20	FALSE	FALSE
chr1	173733764	C	A	ENST00000209884	ENSG00000076321	KLHL20	TRUE	TRUE
chr1	173733771	G	T	ENST00000209884	ENSG00000076321	KLHL20	TRUE	TRUE
chr1	173733783	A	T	ENST00000209884	ENSG00000076321	KLHL20	TRUE	TRUE
chr1	173733792	G	T	ENST00000209884	ENSG00000076321	KLHL20	TRUE	TRUE
chr1	173733804	C	T	ENST00000209884	ENSG00000076321	KLHL20	TRUE	TRUE
chr1	173733824	T	A	ENST00000209884	ENSG00000076321	KLHL20	TRUE	TRUE
chr1	173733824	T	G	ENST00000209884	ENSG00000076321	KLHL20	TRUE	TRUE
chr1	173733829	C	A	ENST00000209884	ENSG00000076321	KLHL20	TRUE	TRUE
chr1	173733829	C	G	ENST00000209884	ENSG00000076321	KLHL20	TRUE	TRUE
chr1	173733834	A	T	ENST00000209884	ENSG00000076321	KLHL20	TRUE	TRUE
chr1	173733843	C	T	ENST00000209884	ENSG00000076321	KLHL20	TRUE	TRUE
chr1	173733846	C	T	ENST00000209884	ENSG00000076321	KLHL20	TRUE	TRUE
chr1	173733853	T	A	ENST00000209884	ENSG00000076321	KLHL20	TRUE	TRUE
chr1	173733855	G	T	ENST00000209884	ENSG00000076321	KLHL20	TRUE	TRUE
chr1	173733873	A	T	ENST00000209884	ENSG00000076321	KLHL20
chr1	173733876	A	T	ENST00000209884	ENSG00000076321	KLHL20	TRUE	TRUE
chr1	173733885	G	T	ENST00000209884	ENSG00000076321	KLHL20	TRUE	TRUE
chr1	173733893	T	A	ENST00000209884	ENSG00000076321	KLHL20	TRUE	TRUE
chr1	173733918	A	T	ENST00000209884	ENSG00000076321	KLHL20	TRUE	TRUE
chr1	173733921	A	T	ENST00000209884	ENSG00000076321	KLHL20	TRUE	TRUE
chr1	173733929	T	A	ENST00000209884	ENSG00000076321	KLHL20	TRUE	TRUE
chr1	173733929	T	G	ENST00000209884	ENSG00000076321	KLHL20	TRUE	TRUE
chr1	173733936	C	T	ENST00000209884	ENSG00000076321	KLHL20	TRUE	TRUE
chr1	173733946	T	A	ENST00000209884	ENSG00000076321	KLHL20	TRUE	TRUE
chr1	173733949	C	A	ENST00000209884	ENSG00000076321	KLHL20	TRUE	TRUE
chr1	173733949	C	G	ENST00000209884	ENSG00000076321	KLHL20	TRUE	TRUE
chr1	173733956	T	A	ENST00000209884	ENSG00000076321	KLHL20	TRUE	TRUE
chr1	173733965	C	A	ENST00000209884	ENSG00000076321	KLHL20	TRUE	TRUE
chr1	173733965	C	G	ENST00000209884	ENSG00000076321	KLHL20	TRUE	TRUE
chr1	173733969	C	T	ENST00000209884	ENSG00000076321	KLHL20	TRUE	TRUE
chr1	173733984	G	T	ENST00000209884	ENSG00000076321	KLHL20	TRUE	TRUE
chr1	173733987	G	T	ENST00000209884	ENSG00000076321	KLHL20	TRUE	TRUE
chr1	173733991	T	A	ENST00000209884	ENSG00000076321	KLHL20	TRUE	TRUE
chr1	173733996	G	T	ENST00000209884	ENSG00000076321	KLHL20	TRUE	TRUE
chr1	173734005	C	T	ENST00000209884	ENSG00000076321	KLHL20	TRUE	TRUE
chr1	173734011	G	T	ENST00000209884	ENSG00000076321	KLHL20	TRUE	TRUE
chr1	173734023	C	T	ENST00000209884	ENSG00000076321	KLHL20	TRUE	TRUE
chr1	173734035	G	T	ENST00000209884	ENSG00000076321	KLHL20	TRUE	TRUE
chr1	173734047	G	T	ENST00000209884	ENSG00000076321	KLHL20	TRUE	TRUE
chr1	173734051	T	A	ENST00000209884	ENSG00000076321	KLHL20	TRUE	TRUE
chr1	173734051	T	G	ENST00000209884	ENSG00000076321	KLHL20	TRUE	TRUE
chr1	173734070	T	A	ENST00000209884	ENSG00000076321	KLHL20	TRUE	TRUE
chr1	173734070	T	G	ENST00000209884	ENSG00000076321	KLHL20	TRUE	TRUE
chr1	173734077	C	T	ENST00000209884	ENSG00000076321	KLHL20	TRUE	TRUE
chr1	173734089	G	T	ENST00000209884	ENSG00000076321	KLHL20	TRUE	TRUE
chr1	173734092	G	T	ENST00000209884	ENSG00000076321	KLHL20	TRUE	TRUE
chr1	173734104	C	T	ENST00000209884	ENSG00000076321	KLHL20	TRUE	TRUE
chr1	173734127	C	A	ENST00000209884	ENSG00000076321	KLHL20	TRUE	TRUE
chr1	173734134	C	T	ENST00000209884	ENSG00000076321	KLHL20	TRUE	TRUE
chr1	173734143	G	T	ENST00000209884	ENSG00000076321	KLHL20	TRUE	TRUE
chr1	173734149	C	T	ENST00000209884	ENSG00000076321	KLHL20	TRUE	TRUE
chr1	173734152	G	T	ENST00000209884	ENSG00000076321	KLHL20	TRUE	TRUE
chr1	173734160	C	A	ENST00000209884	ENSG00000076321	KLHL20	TRUE	TRUE
chr1	173734163	T	A	ENST00000209884	ENSG00000076321	KLHL20	TRUE	TRUE
chr1	173734164	G	T	ENST00000209884	ENSG00000076321	KLHL20	TRUE	TRUE
chr1	173734171	T	A	ENST00000209884	ENSG00000076321	KLHL20	TRUE	TRUE
chr1	173734171	T	G	ENST00000209884	ENSG00000076321	KLHL20	TRUE	TRUE
chr1	173734173	A	T	ENST00000209884	ENSG00000076321	KLHL20	TRUE	TRUE
chr1	173734176	A	T	ENST00000209884	ENSG00000076321	KLHL20	TRUE	TRUE
chr1	173734179	C	T	ENST00000209884	ENSG00000076321	KLHL20	TRUE	TRUE
chr1	173734183	T	A	ENST00000209884	ENSG00000076321	KLHL20	TRUE	TRUE
chr1	173734183	T	G	ENST00000209884	ENSG00000076321	KLHL20	TRUE	TRUE
chr1	173734199	C	A	ENST00000209884	ENSG00000076321	KLHL20	TRUE	TRUE
chr1	173734231	C	A	ENST00000209884	ENSG00000076321	KLHL20	TRUE	TRUE
chr1	173734231	C	G	ENST00000209884	ENSG00000076321	KLHL20	TRUE	TRUE
chr1	173734235	T	A	ENST00000209884	ENSG00000076321	KLHL20	TRUE	TRUE
chr1	173734239	G	T	ENST00000209884	ENSG00000076321	KLHL20	TRUE	TRUE
chr1	173734243	T	A	ENST00000209884	ENSG00000076321	KLHL20	TRUE	TRUE
chr1	173734260	A	T	ENST00000209884	ENSG00000076321	KLHL20	TRUE	TRUE
chr1	173734269	C	T	ENST00000209884	ENSG00000076321	KLHL20	TRUE	TRUE
chr1	173734281	C	T	ENST00000209884	ENSG00000076321	KLHL20	TRUE	TRUE
chr1	173734284	G	T	ENST00000209884	ENSG00000076321	KLHL20	TRUE	TRUE
chr1	173734287	G	A	ENST00000209884	ENSG00000076321	KLHL20	TRUE	FALSE
chr1	173734287	G	C	ENST00000209884	ENSG00000076321	KLHL20	TRUE	FALSE
chr1	173734287	G	T	ENST00000209884	ENSG00000076321	KLHL20	TRUE	FALSE
chr1	173734288	T	A	ENST00000209884	ENSG00000076321	KLHL20	TRUE	FALSE
chr1	173734288	T	C	ENST00000209884	ENSG00000076321	KLHL20	TRUE	FALSE
chr1	173734288	T	G	ENST00000209884	ENSG00000076321	KLHL20	TRUE	FALSE
chr1	173751762	A	C	ENST00000209884	ENSG00000076321	KLHL20	TRUE	FALSE
chr1	173751762	A	G	ENST00000209884	ENSG00000076321	KLHL20	TRUE	FALSE
chr1	173751762	A	T	ENST00000209884	ENSG00000076321	KLHL20	TRUE	FALSE
chr1	173751763	G	A	ENST00000209884	ENSG00000076321	KLHL20	TRUE	FALSE
chr1	173751763	G	C	ENST00000209884	ENSG00000076321	KLHL20	TRUE	FALSE
chr1	173751763	G	T	ENST00000209884	ENSG00000076321	KLHL20	TRUE	FALSE
chr1	173751770	G	T	ENST00000209884	ENSG00000076321	KLHL20	TRUE	TRUE
chr1	173751776	G	T	ENST00000209884	ENSG00000076321	KLHL20	TRUE	TRUE
chr1	173751779	G	T	ENST00000209884	ENSG00000076321	KLHL20	TRUE	TRUE
chr1	173751789	T	A	ENST00000209884	ENSG00000076321	KLHL20	TRUE	TRUE
chr1	173751803	C	T	ENST00000209884	ENSG00000076321	KLHL20	TRUE	TRUE
chr1	173751830	G	T	ENST00000209884	ENSG00000076321	KLHL20	TRUE	TRUE
chr1	173751848	G	T	ENST00000209884	ENSG00000076321	KLHL20	TRUE	TRUE
chr1	173751851	G	T	ENST00000209884	ENSG00000076321	KLHL20	TRUE	TRUE
chr1	173751854	C	T	ENST00000209884	ENSG00000076321	KLHL20	TRUE	TRUE
chr1	173751879	G	A	ENST00000209884	ENSG00000076321	KLHL20	TRUE	TRUE
chr1	173751880	G	A	ENST00000209884	ENSG00000076321	KLHL20	TRUE	TRUE
chr1	173751884	A	T	ENST00000209884	ENSG00000076321	KLHL20	TRUE	TRUE
chr1	173751889	C	A	ENST00000209884	ENSG00000076321	KLHL20	TRUE	TRUE
chr1	173751889	C	G	ENST00000209884	ENSG00000076321	KLHL20	TRUE	TRUE
chr1	173751896	C	T	ENST00000209884	ENSG00000076321	KLHL20	TRUE	TRUE
chr1	173751899	G	T	ENST00000209884	ENSG00000076321	KLHL20	TRUE	TRUE
chr1	173751902	A	T	ENST00000209884	ENSG00000076321	KLHL20	TRUE	TRUE
chr1	173751911	C	T	ENST00000209884	ENSG00000076321	KLHL20	TRUE	TRUE
chr1	173751915	T	A	ENST00000209884	ENSG00000076321	KLHL20	TRUE	TRUE
chr1	173751915	T	G	ENST00000209884	ENSG00000076321	KLHL20	TRUE	TRUE
chr1	173751920	C	T	ENST00000209884	ENSG00000076321	KLHL20	TRUE	TRUE
chr1	173751923	G	A	ENST00000209884	ENSG00000076321	KLHL20	TRUE	FALSE
chr1	173751923	G	C	ENST00000209884	ENSG00000076321	KLHL20	TRUE	FALSE
chr1	173751923	G	T	ENST00000209884	ENSG00000076321	KLHL20	TRUE	FALSE
chr1	173751924	T	A	ENST00000209884	ENSG00000076321	KLHL20	TRUE	FALSE
chr1	173751924	T	C	ENST00000209884	ENSG00000076321	KLHL20	TRUE	FALSE
chr1	173751924	T	G	ENST00000209884	ENSG00000076321	KLHL20	TRUE	FALSE
chr1	173753211	A	C	ENST00000209884	ENSG00000076321	KLHL20	TRUE	FALSE
chr1	173753211	A	G	ENST00000209884	ENSG00000076321	KLHL20	TRUE	FALSE
chr1	173753211	A	T	ENST00000209884	ENSG00000076321	KLHL20	TRUE	FALSE
chr1	173753212	G	A	ENST00000209884	ENSG00000076321	KLHL20	TRUE	FALSE
chr1	173753212	G	C	ENST00000209884	ENSG00000076321	KLHL20	TRUE	FALSE
chr1	173753212	G	T	ENST00000209884	ENSG00000076321	KLHL20	TRUE	FALSE
chr1	173753219	C	T	ENST00000209884	ENSG00000076321	KLHL20	TRUE	TRUE
chr1	173753232	T	A	ENST00000209884	ENSG00000076321	KLHL20	TRUE	TRUE
chr1	173753238	T	A	ENST00000209884	ENSG00000076321	KLHL20	TRUE	TRUE
chr1	173753249	A	T	ENST00000209884	ENSG00000076321	KLHL20	TRUE	TRUE
chr1	173753288	A	T	ENST00000209884	ENSG00000076321	KLHL20	TRUE	TRUE
chr1	173753297	G	T	ENST00000209884	ENSG00000076321	KLHL20	TRUE	TRUE
chr1	173753300	G	T	ENST00000209884	ENSG00000076321	KLHL20	TRUE	TRUE
chr1	173753305	C	A	ENST00000209884	ENSG00000076321	KLHL20	TRUE	TRUE
chr1	173753306	A	T	ENST00000209884	ENSG00000076321	KLHL20	TRUE	TRUE
chr1	173753308	G	A	ENST00000209884	ENSG00000076321	KLHL20	TRUE	FALSE
chr1	173753308	G	C	ENST00000209884	ENSG00000076321	KLHL20	TRUE	FALSE
chr1	173753308	G	T	ENST00000209884	ENSG00000076321	KLHL20	TRUE	FALSE
chr1	173753309	T	A	ENST00000209884	ENSG00000076321	KLHL20	TRUE	FALSE
chr1	173753309	T	C	ENST00000209884	ENSG00000076321	KLHL20	TRUE	FALSE
chr1	173753309	T	G	ENST00000209884	ENSG00000076321	KLHL20	TRUE	FALSE
chr1	173755921	A	C	ENST00000209884	ENSG00000076321	KLHL20	TRUE	FALSE
chr1	173755921	A	G	ENST00000209884	ENSG00000076321	KLHL20	TRUE	FALSE
chr1	173755921	A	T	ENST00000209884	ENSG00000076321	KLHL20	TRUE	FALSE
chr1	173755922	G	A	ENST00000209884	ENSG00000076321	KLHL20	TRUE	FALSE
chr1	173755922	G	C	ENST00000209884	ENSG00000076321	KLHL20	TRUE	FALSE
chr1	173755922	G	T	ENST00000209884	ENSG00000076321	KLHL20	TRUE	FALSE
chr1	173755928	T	A	ENST00000209884	ENSG00000076321	KLHL20	TRUE	TRUE
chr1	173755936	G	T	ENST00000209884	ENSG00000076321	KLHL20	TRUE	TRUE
chr1	173755942	A	T	ENST00000209884	ENSG00000076321	KLHL20	TRUE	TRUE
chr1	173755950	C	A	ENST00000209884	ENSG00000076321	KLHL20	TRUE	TRUE
chr1	173755950	C	G	ENST00000209884	ENSG00000076321	KLHL20	TRUE	TRUE
chr1	173755958	T	A	ENST00000209884	ENSG00000076321	KLHL20	TRUE	TRUE
chr1	173755963	C	T	ENST00000209884	ENSG00000076321	KLHL20	TRUE	TRUE
chr1	173755966	G	T	ENST00000209884	ENSG00000076321	KLHL20	TRUE	TRUE
chr1	173755969	C	T	ENST00000209884	ENSG00000076321	KLHL20	TRUE	TRUE
chr1	173755981	C	T	ENST00000209884	ENSG00000076321	KLHL20	TRUE	TRUE
chr1	173755984	G	T	ENST00000209884	ENSG00000076321	KLHL20	TRUE	TRUE
chr1	173755996	A	T	ENST00000209884	ENSG00000076321	KLHL20	TRUE	TRUE
chr1	173756005	A	T	ENST00000209884	ENSG00000076321	KLHL20	TRUE	TRUE
chr1	173756014	C	T	ENST00000209884	ENSG00000076321	KLHL20	TRUE	TRUE
chr1	173756019	T	A	ENST00000209884	ENSG00000076321	KLHL20	TRUE	TRUE
chr1	173756023	G	T	ENST00000209884	ENSG00000076321	KLHL20	TRUE	TRUE
chr1	173756039	G	A	ENST00000209884	ENSG00000076321	KLHL20	TRUE	FALSE
chr1	173756039	G	C	ENST00000209884	ENSG00000076321	KLHL20	TRUE	FALSE
chr1	173756039	G	T	ENST00000209884	ENSG00000076321	KLHL20	TRUE	FALSE
chr1	173756040	T	A	ENST00000209884	ENSG00000076321	KLHL20	TRUE	FALSE
chr1	173756040	T	C	ENST00000209884	ENSG00000076321	KLHL20	TRUE	FALSE
chr1	173756040	T	G	ENST00000209884	ENSG00000076321	KLHL20	TRUE	FALSE
chr1	173756974	A	C	ENST00000209884	ENSG00000076321	KLHL20	TRUE	FALSE
chr1	173756974	A	G	ENST00000209884	ENSG00000076321	KLHL20	TRUE	FALSE
chr1	173756974	A	T	ENST00000209884	ENSG00000076321	KLHL20	TRUE	FALSE
chr1	173756975	G	A	ENST00000209884	ENSG00000076321	KLHL20	TRUE	FALSE
chr1	173756975	G	C	ENST00000209884	ENSG00000076321	KLHL20	TRUE	FALSE
chr1	173756975	G	T	ENST00000209884	ENSG00000076321	KLHL20	TRUE	FALSE
chr1	173756985	G	A	ENST00000209884	ENSG00000076321	KLHL20	TRUE	TRUE
chr1	173756986	G	A	ENST00000209884	ENSG00000076321	KLHL20	TRUE	TRUE
chr1	173756989	C	A	ENST00000209884	ENSG00000076321	KLHL20	TRUE	TRUE
chr1	173756993	G	T	ENST00000209884	ENSG00000076321	KLHL20	TRUE	TRUE
chr1	173757014	G	T	ENST00000209884	ENSG00000076321	KLHL20	TRUE	TRUE
chr1	173757017	C	T	ENST00000209884	ENSG00000076321	KLHL20	TRUE	TRUE
chr1	173757022	T	A	ENST00000209884	ENSG00000076321	KLHL20	TRUE	TRUE
chr1	173757022	T	G	ENST00000209884	ENSG00000076321	KLHL20	TRUE	TRUE
chr1	173757029	C	T	ENST00000209884	ENSG00000076321	KLHL20	TRUE	TRUE
chr1	173757038	G	T	ENST00000209884	ENSG00000076321	KLHL20	TRUE	TRUE
chr1	173757042	G	A	ENST00000209884	ENSG00000076321	KLHL20	TRUE	TRUE
chr1	173757043	G	A	ENST00000209884	ENSG00000076321	KLHL20	TRUE	TRUE
chr1	173757044	A	T	ENST00000209884	ENSG00000076321	KLHL20	TRUE	TRUE
chr1	173757057	C	A	ENST00000209884	ENSG00000076321	KLHL20	TRUE	TRUE
chr1	173757057	C	G	ENST00000209884	ENSG00000076321	KLHL20	TRUE	TRUE
chr1	173757065	A	T	ENST00000209884	ENSG00000076321	KLHL20	TRUE	TRUE
chr1	173757071	A	T	ENST00000209884	ENSG00000076321	KLHL20	TRUE	TRUE
chr1	173757076	C	A	ENST00000209884	ENSG00000076321	KLHL20	TRUE	TRUE
chr1	173757077	G	T	ENST00000209884	ENSG00000076321	KLHL20	TRUE	TRUE
chr1	173757108	T	A	ENST00000209884	ENSG00000076321	KLHL20	TRUE	TRUE
chr1	173757108	T	G	ENST00000209884	ENSG00000076321	KLHL20	TRUE	TRUE
chr1	173757112	T	A	ENST00000209884	ENSG00000076321	KLHL20	TRUE	TRUE
chr1	173757112	T	G	ENST00000209884	ENSG00000076321	KLHL20	TRUE	TRUE
chr1	173757119	G	T	ENST00000209884	ENSG00000076321	KLHL20	TRUE	TRUE
chr1	173757131	G	T	ENST00000209884	ENSG00000076321	KLHL20	TRUE	TRUE
chr1	173757142	T	A	ENST00000209884	ENSG00000076321	KLHL20	TRUE	TRUE
chr1	173757142	T	G	ENST00000209884	ENSG00000076321	KLHL20	TRUE	TRUE
chr1	173757155	G	T	ENST00000209884	ENSG00000076321	KLHL20	TRUE	TRUE
chr1	173757160	G	A	ENST00000209884	ENSG00000076321	KLHL20	TRUE	FALSE
chr1	173757160	G	C	ENST00000209884	ENSG00000076321	KLHL20	TRUE	FALSE
chr1	173757160	G	T	ENST00000209884	ENSG00000076321	KLHL20	TRUE	FALSE
chr1	173757161	T	A	ENST00000209884	ENSG00000076321	KLHL20	TRUE	FALSE
chr1	173757161	T	C	ENST00000209884	ENSG00000076321	KLHL20	FALSE	FALSE
chr1	173757161	T	G	ENST00000209884	ENSG00000076321	KLHL20	TRUE	FALSE
chr1	173766144	A	C	ENST00000209884	ENSG00000076321	KLHL20	TRUE	FALSE
chr1	173766144	A	G	ENST00000209884	ENSG00000076321	KLHL20	TRUE	FALSE
chr1	173766144	A	T	ENST00000209884	ENSG00000076321	KLHL20	TRUE	FALSE
chr1	173766145	G	A	ENST00000209884	ENSG00000076321	KLHL20	TRUE	FALSE
chr1	173766145	G	C	ENST00000209884	ENSG00000076321	KLHL20	TRUE	FALSE
chr1	173766145	G	T	ENST00000209884	ENSG00000076321	KLHL20	TRUE	FALSE
chr1	173766149	T	A	ENST00000209884	ENSG00000076321	KLHL20	TRUE	TRUE
chr1	173766149	T	G	ENST00000209884	ENSG00000076321	KLHL20	TRUE	TRUE
chr1	173766156	A	T	ENST00000209884	ENSG00000076321	KLHL20	TRUE	TRUE
chr1	173766165	C	T	ENST00000209884	ENSG00000076321	KLHL20	TRUE	TRUE
chr1	173766169	G	A	ENST00000209884	ENSG00000076321	KLHL20	TRUE	TRUE
chr1	173766170	G	A	ENST00000209884	ENSG00000076321	KLHL20	TRUE	TRUE
chr1	173766200	C	A	ENST00000209884	ENSG00000076321	KLHL20	TRUE	TRUE
chr1	173766228	G	T	ENST00000209884	ENSG00000076321	KLHL20	TRUE	TRUE
chr1	173766242	T	A	ENST00000209884	ENSG00000076321	KLHL20	TRUE	TRUE
chr1	173766242	T	G	ENST00000209884	ENSG00000076321	KLHL20	TRUE	TRUE
chr1	173766255	C	T	ENST00000209884	ENSG00000076321	KLHL20	TRUE	TRUE
chr1	173766272	C	A	ENST00000209884	ENSG00000076321	KLHL20	TRUE	TRUE
chr1	173766285	G	T	ENST00000209884	ENSG00000076321	KLHL20	TRUE	TRUE
chr1	173766290	G	A	ENST00000209884	ENSG00000076321	KLHL20	TRUE	FALSE
chr1	173766290	G	C	ENST00000209884	ENSG00000076321	KLHL20	TRUE	FALSE
chr1	173766290	G	T	ENST00000209884	ENSG00000076321	KLHL20	TRUE	FALSE
chr1	173766291	T	A	ENST00000209884	ENSG00000076321	KLHL20	TRUE	FALSE
chr1	173766291	T	C	ENST00000209884	ENSG00000076321	KLHL20	TRUE	FALSE
chr1	173766291	T	G	ENST00000209884	ENSG00000076321	KLHL20	TRUE	FALSE
chr1	173774303	A	C	ENST00000209884	ENSG00000076321	KLHL20	TRUE	FALSE
chr1	173774303	A	G	ENST00000209884	ENSG00000076321	KLHL20	TRUE	FALSE
chr1	173774303	A	T	ENST00000209884	ENSG00000076321	KLHL20	TRUE	FALSE
chr1	173774304	G	A	ENST00000209884	ENSG00000076321	KLHL20	TRUE	FALSE
chr1	173774304	G	C	ENST00000209884	ENSG00000076321	KLHL20	TRUE	FALSE
chr1	173774304	G	T	ENST00000209884	ENSG00000076321	KLHL20	TRUE	FALSE
chr1	173774308	T	A	ENST00000209884	ENSG00000076321	KLHL20	TRUE	TRUE
chr1	173774308	T	G	ENST00000209884	ENSG00000076321	KLHL20	TRUE	TRUE
chr1	173774315	A	T	ENST00000209884	ENSG00000076321	KLHL20	TRUE	TRUE
chr1	173774318	G	T	ENST00000209884	ENSG00000076321	KLHL20	TRUE	TRUE
chr1	173774324	A	T	ENST00000209884	ENSG00000076321	KLHL20	TRUE	TRUE
chr1	173774328	G	A	ENST00000209884	ENSG00000076321	KLHL20	TRUE	TRUE
chr1	173774329	G	A	ENST00000209884	ENSG00000076321	KLHL20	TRUE	TRUE
chr1	173774354	A	T	ENST00000209884	ENSG00000076321	KLHL20	TRUE	TRUE
chr1	173774357	A	T	ENST00000209884	ENSG00000076321	KLHL20	TRUE	TRUE
chr1	173774382	T	A	ENST00000209884	ENSG00000076321	KLHL20	TRUE	TRUE
chr1	173774382	T	G	ENST00000209884	ENSG00000076321	KLHL20	TRUE	TRUE
chr1	173774384	G	T	ENST00000209884	ENSG00000076321	KLHL20	TRUE	TRUE
chr1	173774394	T	A	ENST00000209884	ENSG00000076321	KLHL20	TRUE	TRUE
chr1	173774394	T	G	ENST00000209884	ENSG00000076321	KLHL20	TRUE	TRUE
chr1	173774398	T	A	ENST00000209884	ENSG00000076321	KLHL20	TRUE	TRUE
chr1	173774398	T	G	ENST00000209884	ENSG00000076321	KLHL20	TRUE	TRUE
chr1	173774439	G	A	ENST00000209884	ENSG00000076321	KLHL20	TRUE	FALSE
chr1	173774439	G	C	ENST00000209884	ENSG00000076321	KLHL20	TRUE	FALSE
chr1	173774439	G	T	ENST00000209884	ENSG00000076321	KLHL20	TRUE	FALSE
chr1	173774440	T	A	ENST00000209884	ENSG00000076321	KLHL20	TRUE	FALSE
chr1	173774440	T	C	ENST00000209884	ENSG00000076321	KLHL20	TRUE	FALSE
chr1	173774440	T	G	ENST00000209884	ENSG00000076321	KLHL20	TRUE	FALSE
chr1	173775632	A	C	ENST00000209884	ENSG00000076321	KLHL20	TRUE	FALSE
chr1	173775632	A	G	ENST00000209884	ENSG00000076321	KLHL20	TRUE	FALSE
chr1	173775632	A	T	ENST00000209884	ENSG00000076321	KLHL20	TRUE	FALSE
chr1	173775633	G	A	ENST00000209884	ENSG00000076321	KLHL20	TRUE	FALSE
chr1	173775633	G	C	ENST00000209884	ENSG00000076321	KLHL20	TRUE	FALSE
chr1	173775633	G	T	ENST00000209884	ENSG00000076321	KLHL20	TRUE	FALSE
chr1	173775636	G	T	ENST00000209884	ENSG00000076321	KLHL20	TRUE	TRUE
chr1	173775644	C	A	ENST00000209884	ENSG00000076321	KLHL20	TRUE	TRUE
chr1	173775644	C	G	ENST00000209884	ENSG00000076321	KLHL20	TRUE	TRUE
chr1	173775651	C	T	ENST00000209884	ENSG00000076321	KLHL20	TRUE	TRUE
chr1	173775654	G	T	ENST00000209884	ENSG00000076321	KLHL20	TRUE	TRUE
chr1	173775660	A	T	ENST00000209884	ENSG00000076321	KLHL20	TRUE	TRUE
chr1	173775664	G	A	ENST00000209884	ENSG00000076321	KLHL20	TRUE	TRUE
chr1	173775665	G	A	ENST00000209884	ENSG00000076321	KLHL20	TRUE	TRUE
chr1	173775696	A	T	ENST00000209884	ENSG00000076321	KLHL20	TRUE	TRUE
chr1	173775710	T	A	ENST00000209884	ENSG00000076321	KLHL20	TRUE	TRUE
chr1	173775719	T	A	ENST00000209884	ENSG00000076321	KLHL20	TRUE	TRUE
chr1	173775719	T	G	ENST00000209884	ENSG00000076321	KLHL20	TRUE	TRUE
chr1	173775720	C	T	ENST00000209884	ENSG00000076321	KLHL20	TRUE	TRUE
chr1	173775734	T	A	ENST00000209884	ENSG00000076321	KLHL20	TRUE	TRUE
chr1	173775734	T	G	ENST00000209884	ENSG00000076321	KLHL20	TRUE	TRUE
chr1	173775741	G	T	ENST00000209884	ENSG00000076321	KLHL20	TRUE	TRUE
chr1	173775747	A	T	ENST00000209884	ENSG00000076321	KLHL20	TRUE	TRUE
chr1	173775762	G	T	ENST00000209884	ENSG00000076321	KLHL20	TRUE	TRUE
chr1	173775777	G	T	ENST00000209884	ENSG00000076321	KLHL20	TRUE	TRUE
chr1	173775780	A	T	ENST00000209884	ENSG00000076321	KLHL20	TRUE	TRUE
chr1	173775785	C	A	ENST00000209884	ENSG00000076321	KLHL20	TRUE	TRUE
chr1	173775785	C	G	ENST00000209884	ENSG00000076321	KLHL20	TRUE	TRUE
chr1	173775792	A	T	ENST00000209884	ENSG00000076321	KLHL20	TRUE	TRUE
chr1	173775801	C	T	ENST00000209884	ENSG00000076321	KLHL20	TRUE	TRUE
chr1	173775805	G	A	ENST00000209884	ENSG00000076321	KLHL20	TRUE	TRUE
chr1	173775806	G	A	ENST00000209884	ENSG00000076321	KLHL20	TRUE	TRUE
chr1	173775829	C	A	ENST00000209884	ENSG00000076321	KLHL20	TRUE	TRUE
chr1	173775829	C	G	ENST00000209884	ENSG00000076321	KLHL20	TRUE	TRUE
chr1	173775840	G	T	ENST00000209884	ENSG00000076321	KLHL20	TRUE	TRUE
chr1	173775843	G	A	ENST00000209884	ENSG00000076321	KLHL20	TRUE	FALSE
chr1	173775843	G	C	ENST00000209884	ENSG00000076321	KLHL20	TRUE	FALSE
chr1	173775843	G	T	ENST00000209884	ENSG00000076321	KLHL20	TRUE	FALSE
chr1	173775844	T	A	ENST00000209884	ENSG00000076321	KLHL20	TRUE	FALSE
chr1	173775844	T	C	ENST00000209884	ENSG00000076321	KLHL20	TRUE	FALSE
chr1	173775844	T	G	ENST00000209884	ENSG00000076321	KLHL20	TRUE	FALSE
chr1	173782122	A	C	ENST00000209884	ENSG00000076321	KLHL20	TRUE	FALSE
chr1	173782122	A	G	ENST00000209884	ENSG00000076321	KLHL20	TRUE	FALSE
chr1	173782122	A	T	ENST00000209884	ENSG00000076321	KLHL20	TRUE	FALSE
chr1	173782123	G	A	ENST00000209884	ENSG00000076321	KLHL20	TRUE	FALSE
chr1	173782123	G	C	ENST00000209884	ENSG00000076321	KLHL20	TRUE	FALSE
chr1	173782123	G	T	ENST00000209884	ENSG00000076321	KLHL20	TRUE	FALSE
chr1	173782145	G	T	ENST00000209884	ENSG00000076321	KLHL20	TRUE	TRUE
chr1	173782148	C	T	ENST00000209884	ENSG00000076321	KLHL20	TRUE	TRUE
chr1	173782163	G	T	ENST00000209884	ENSG00000076321	KLHL20	TRUE	TRUE
chr1	173782186	C	A	ENST00000209884	ENSG00000076321	KLHL20	FALSE	FALSE
chr1	173782186	C	G	ENST00000209884	ENSG00000076321	KLHL20	FALSE	FALSE
chr1	173782188	T	A	ENST00000209884	ENSG00000076321	KLHL20	FALSE	FALSE
chr1	173782190	A	T	ENST00000209884	ENSG00000076321	KLHL20	FALSE	FALSE
chr1	173782199	G	T	ENST00000209884	ENSG00000076321	KLHL20	FALSE	FALSE
chr1	173782227	G	A	ENST00000209884	ENSG00000076321	KLHL20	FALSE	FALSE
chr1	173782228	G	A	ENST00000209884	ENSG00000076321	KLHL20	FALSE	FALSE
chr1	173782231	G	A	ENST00000209884	ENSG00000076321	KLHL20	TRUE	FALSE
chr1	173782231	G	C	ENST00000209884	ENSG00000076321	KLHL20	TRUE	FALSE
chr1	173782231	G	T	ENST00000209884	ENSG00000076321	KLHL20	TRUE	FALSE
chr1	173782232	T	A	ENST00000209884	ENSG00000076321	KLHL20	TRUE	FALSE
chr1	173782232	T	C	ENST00000209884	ENSG00000076321	KLHL20	TRUE	FALSE
chr1	173782232	T	G	ENST00000209884	ENSG00000076321	KLHL20	TRUE	FALSE
chr1	173785161	A	C	ENST00000209884	ENSG00000076321	KLHL20	TRUE	FALSE
chr1	173785161	A	G	ENST00000209884	ENSG00000076321	KLHL20	TRUE	FALSE
chr1	173785161	A	T	ENST00000209884	ENSG00000076321	KLHL20	TRUE	FALSE
chr1	173785162	G	A	ENST00000209884	ENSG00000076321	KLHL20	TRUE	FALSE
chr1	173785162	G	C	ENST00000209884	ENSG00000076321	KLHL20	TRUE	FALSE
chr1	173785162	G	T	ENST00000209884	ENSG00000076321	KLHL20	TRUE	FALSE
chr1	173785165	T	A	ENST00000209884	ENSG00000076321	KLHL20	FALSE	FALSE
chr1	173785165	T	G	ENST00000209884	ENSG00000076321	KLHL20	FALSE	FALSE
chr1	173785169	T	A	ENST00000209884	ENSG00000076321	KLHL20	FALSE	FALSE
chr1	173785169	T	G	ENST00000209884	ENSG00000076321	KLHL20	FALSE	FALSE
chr1	173785184	C	A	ENST00000209884	ENSG00000076321	KLHL20	FALSE	FALSE
chr1	173785184	C	G	ENST00000209884	ENSG00000076321	KLHL20	FALSE	FALSE
chr1	173785206	G	T	ENST00000209884	ENSG00000076321	KLHL20	FALSE	FALSE
chr1	173785215	A	T	ENST00000209884	ENSG00000076321	KLHL20	FALSE	FALSE
chr1	173785229	T	A	ENST00000209884	ENSG00000076321	KLHL20	FALSE	FALSE
chr1	173785230	G	T	ENST00000209884	ENSG00000076321	KLHL20	FALSE	FALSE
chr1	173785243	G	A	ENST00000209884	ENSG00000076321	KLHL20	FALSE	FALSE
chr1	173785244	G	A	ENST00000209884	ENSG00000076321	KLHL20	FALSE	FALSE
chr1	173800453	C	A	ENST00000682279	ENSG00000120334	CENPL
chr1	173800459	G	A	ENST00000682279	ENSG00000120334	CENPL
chr1	173800474	C	A	ENST00000682279	ENSG00000120334	CENPL	FALSE	FALSE
chr1	173800479	A	T	ENST00000682279	ENSG00000120334	CENPL	FALSE	FALSE
chr1	173800481	A	C	ENST00000682279	ENSG00000120334	CENPL	FALSE	FALSE
chr1	173800481	A	T	ENST00000682279	ENSG00000120334	CENPL	FALSE	FALSE
chr1	173800488	A	C	ENST00000682279	ENSG00000120334	CENPL	FALSE	FALSE
chr1	173800488	A	T	ENST00000682279	ENSG00000120334	CENPL	FALSE	FALSE
chr1	173800495	C	A	ENST00000682279	ENSG00000120334	CENPL	FALSE	FALSE
chr1	173800502	G	C	ENST00000682279	ENSG00000120334	CENPL	FALSE	FALSE
chr1	173800502	G	T	ENST00000682279	ENSG00000120334	CENPL	FALSE	FALSE
chr1	173800507	T	A	ENST00000682279	ENSG00000120334	CENPL
chr1	173800511	A	T	ENST00000682279	ENSG00000120334	CENPL
chr1	173800520	C	A	ENST00000682279	ENSG00000120334	CENPL	TRUE	FALSE
chr1	173800520	C	G	ENST00000682279	ENSG00000120334	CENPL	TRUE	FALSE
chr1	173800520	C	T	ENST00000682279	ENSG00000120334	CENPL	TRUE	FALSE
chr1	173800521	T	A	ENST00000682279	ENSG00000120334	CENPL	TRUE	FALSE
chr1	173800521	T	C	ENST00000682279	ENSG00000120334	CENPL	TRUE	FALSE
chr1	173800521	T	G	ENST00000682279	ENSG00000120334	CENPL	TRUE	FALSE
chr1	173802961	A	C	ENST00000682279	ENSG00000120334	CENPL	TRUE	FALSE
chr1	173802961	A	G	ENST00000682279	ENSG00000120334	CENPL	TRUE	FALSE
chr1	173802961	A	T	ENST00000682279	ENSG00000120334	CENPL	TRUE	FALSE
chr1	173802962	C	A	ENST00000682279	ENSG00000120334	CENPL	TRUE	FALSE
chr1	173802962	C	G	ENST00000682279	ENSG00000120334	CENPL	TRUE	FALSE
chr1	173802962	C	T	ENST00000682279	ENSG00000120334	CENPL	TRUE	FALSE
chr1	173802965	T	A	ENST00000682279	ENSG00000120334	CENPL	FALSE	FALSE
chr1	173802971	T	A	ENST00000682279	ENSG00000120334	CENPL	FALSE	FALSE
chr1	173802974	C	A	ENST00000682279	ENSG00000120334	CENPL	FALSE	FALSE
chr1	173802988	G	C	ENST00000682279	ENSG00000120334	CENPL	FALSE	FALSE
chr1	173802988	G	T	ENST00000682279	ENSG00000120334	CENPL	FALSE	FALSE
chr1	173803003	G	C	ENST00000682279	ENSG00000120334	CENPL	FALSE	FALSE
chr1	173803003	G	T	ENST00000682279	ENSG00000120334	CENPL	FALSE	FALSE
chr1	173803015	A	C	ENST00000682279	ENSG00000120334	CENPL	TRUE	TRUE
chr1	173803015	A	T	ENST00000682279	ENSG00000120334	CENPL	TRUE	TRUE
chr1	173803019	T	A	ENST00000682279	ENSG00000120334	CENPL	TRUE	TRUE
chr1	173803027	G	C	ENST00000682279	ENSG00000120334	CENPL	TRUE	TRUE
chr1	173803027	G	T	ENST00000682279	ENSG00000120334	CENPL	TRUE	TRUE
chr1	173803030	A	C	ENST00000682279	ENSG00000120334	CENPL	TRUE	TRUE
chr1	173803030	A	T	ENST00000682279	ENSG00000120334	CENPL	TRUE	TRUE
chr1	173803040	T	A	ENST00000682279	ENSG00000120334	CENPL	TRUE	TRUE
chr1	173803049	T	A	ENST00000682279	ENSG00000120334	CENPL	TRUE	TRUE
chr1	173803060	G	C	ENST00000682279	ENSG00000120334	CENPL	TRUE	TRUE
chr1	173803060	G	T	ENST00000682279	ENSG00000120334	CENPL	TRUE	TRUE
chr1	173803062	A	C	ENST00000682279	ENSG00000120334	CENPL	TRUE	TRUE
chr1	173803062	A	T	ENST00000682279	ENSG00000120334	CENPL	TRUE	TRUE
chr1	173803068	G	T	ENST00000682279	ENSG00000120334	CENPL	TRUE	TRUE
chr1	173803091	C	A	ENST00000682279	ENSG00000120334	CENPL	TRUE	TRUE
chr1	173803094	C	A	ENST00000682279	ENSG00000120334	CENPL	TRUE	TRUE
chr1	173803097	G	A	ENST00000682279	ENSG00000120334	CENPL	TRUE	TRUE
chr1	173803106	C	A	ENST00000682279	ENSG00000120334	CENPL	TRUE	TRUE
chr1	173803118	T	A	ENST00000682279	ENSG00000120334	CENPL	TRUE	TRUE
chr1	173803131	C	T	ENST00000682279	ENSG00000120334	CENPL	TRUE	TRUE
chr1	173803132	C	T	ENST00000682279	ENSG00000120334	CENPL	TRUE	TRUE
chr1	173803142	T	A	ENST00000682279	ENSG00000120334	CENPL	TRUE	TRUE
chr1	173803151	C	A	ENST00000682279	ENSG00000120334	CENPL	TRUE	TRUE
chr1	173803184	G	A	ENST00000682279	ENSG00000120334	CENPL	TRUE	TRUE
chr1	173803191	A	T	ENST00000682279	ENSG00000120334	CENPL	TRUE	TRUE
chr1	173803203	C	T	ENST00000682279	ENSG00000120334	CENPL	TRUE	TRUE
chr1	173803204	C	T	ENST00000682279	ENSG00000120334	CENPL	TRUE	TRUE
chr1	173803214	C	A	ENST00000682279	ENSG00000120334	CENPL	TRUE	TRUE
chr1	173803227	A	C	ENST00000682279	ENSG00000120334	CENPL	TRUE	TRUE
chr1	173803227	A	T	ENST00000682279	ENSG00000120334	CENPL	TRUE	TRUE
chr1	173803241	T	A	ENST00000682279	ENSG00000120334	CENPL	TRUE	TRUE
chr1	173803242	G	T	ENST00000682279	ENSG00000120334	CENPL	TRUE	TRUE
chr1	173803251	C	T	ENST00000682279	ENSG00000120334	CENPL	TRUE	TRUE
chr1	173803252	C	T	ENST00000682279	ENSG00000120334	CENPL	TRUE	TRUE
chr1	173803266	C	T	ENST00000682279	ENSG00000120334	CENPL	TRUE	TRUE
chr1	173803267	C	T	ENST00000682279	ENSG00000120334	CENPL	TRUE	TRUE
chr1	173803294	A	C	ENST00000682279	ENSG00000120334	CENPL	TRUE	TRUE
chr1	173803294	A	T	ENST00000682279	ENSG00000120334	CENPL	TRUE	TRUE
chr1	173803305	A	C	ENST00000682279	ENSG00000120334	CENPL	TRUE	TRUE
chr1	173803305	A	T	ENST00000682279	ENSG00000120334	CENPL	TRUE	TRUE
chr1	173803308	A	T	ENST00000682279	ENSG00000120334	CENPL	TRUE	TRUE
chr1	173803322	T	A	ENST00000682279	ENSG00000120334	CENPL	TRUE	TRUE
chr1	173803325	G	A	ENST00000682279	ENSG00000120334	CENPL	TRUE	TRUE
chr1	173803329	C	T	ENST00000682279	ENSG00000120334	CENPL	TRUE	TRUE
chr1	173803330	C	T	ENST00000682279	ENSG00000120334	CENPL	TRUE	TRUE
chr1	173803337	C	A	ENST00000682279	ENSG00000120334	CENPL	TRUE	TRUE
chr1	173803358	C	A	ENST00000682279	ENSG00000120334	CENPL	TRUE	TRUE
chr1	173803364	C	A	ENST00000682279	ENSG00000120334	CENPL	TRUE	TRUE
chr1	173803378	A	C	ENST00000682279	ENSG00000120334	CENPL	TRUE	TRUE
chr1	173803378	A	T	ENST00000682279	ENSG00000120334	CENPL	TRUE	TRUE
chr1	173803386	A	T	ENST00000682279	ENSG00000120334	CENPL	TRUE	TRUE
chr1	173803400	C	A	ENST00000682279	ENSG00000120334	CENPL	TRUE	TRUE
chr1	173803402	G	C	ENST00000682279	ENSG00000120334	CENPL	TRUE	TRUE
chr1	173803402	G	T	ENST00000682279	ENSG00000120334	CENPL	TRUE	TRUE
chr1	173803412	C	A	ENST00000682279	ENSG00000120334	CENPL	TRUE	TRUE
chr1	173803427	C	A	ENST00000682279	ENSG00000120334	CENPL	TRUE	TRUE
chr1	173803434	A	T	ENST00000682279	ENSG00000120334	CENPL	TRUE	TRUE
chr1	173803437	G	T	ENST00000682279	ENSG00000120334	CENPL	TRUE	TRUE
chr1	173803443	C	T	ENST00000682279	ENSG00000120334	CENPL	TRUE	TRUE
chr1	173803444	C	T	ENST00000682279	ENSG00000120334	CENPL	TRUE	TRUE
chr1	173803452	C	T	ENST00000682279	ENSG00000120334	CENPL	TRUE	TRUE
chr1	173803453	C	T	ENST00000682279	ENSG00000120334	CENPL	TRUE	TRUE
chr1	173803463	T	A	ENST00000682279	ENSG00000120334	CENPL	TRUE	TRUE
chr1	173803469	C	A	ENST00000682279	ENSG00000120334	CENPL	TRUE	TRUE
chr1	173803472	T	A	ENST00000682279	ENSG00000120334	CENPL	TRUE	TRUE
chr1	173803478	C	A	ENST00000682279	ENSG00000120334	CENPL	TRUE	TRUE
chr1	173803486	A	T	ENST00000682279	ENSG00000120334	CENPL	TRUE	TRUE
chr1	173803490	G	A	ENST00000682279	ENSG00000120334	CENPL	TRUE	TRUE
chr1	173803496	T	A	ENST00000682279	ENSG00000120334	CENPL	TRUE	TRUE
chr1	173803498	G	C	ENST00000682279	ENSG00000120334	CENPL	TRUE	TRUE
chr1	173803498	G	T	ENST00000682279	ENSG00000120334	CENPL	TRUE	TRUE
chr1	173803506	C	A	ENST00000682279	ENSG00000120334	CENPL	TRUE	FALSE
chr1	173803506	C	G	ENST00000682279	ENSG00000120334	CENPL	TRUE	FALSE
chr1	173803506	C	T	ENST00000682279	ENSG00000120334	CENPL	TRUE	FALSE
chr1	173803507	T	A	ENST00000682279	ENSG00000120334	CENPL	TRUE	FALSE
chr1	173803507	T	C	ENST00000682279	ENSG00000120334	CENPL	TRUE	FALSE
chr1	173803507	T	G	ENST00000682279	ENSG00000120334	CENPL	TRUE	FALSE
chr1	173807265	A	C	ENST00000682279	ENSG00000120334	CENPL	TRUE	FALSE
chr1	173807265	A	G	ENST00000682279	ENSG00000120334	CENPL	TRUE	FALSE
chr1	173807265	A	T	ENST00000682279	ENSG00000120334	CENPL	TRUE	FALSE
chr1	173807266	C	A	ENST00000682279	ENSG00000120334	CENPL	TRUE	FALSE
chr1	173807266	C	G	ENST00000682279	ENSG00000120334	CENPL	TRUE	FALSE
chr1	173807266	C	T	ENST00000682279	ENSG00000120334	CENPL	TRUE	FALSE
chr1	173807269	G	A	ENST00000682279	ENSG00000120334	CENPL	TRUE	TRUE
chr1	173807284	C	A	ENST00000682279	ENSG00000120334	CENPL	TRUE	TRUE
chr1	173807296	G	A	ENST00000682279	ENSG00000120334	CENPL	TRUE	TRUE
chr1	173807302	C	A	ENST00000682279	ENSG00000120334	CENPL	TRUE	TRUE
chr1	173807305	T	A	ENST00000682279	ENSG00000120334	CENPL	TRUE	TRUE
chr1	173807311	C	A	ENST00000682279	ENSG00000120334	CENPL	TRUE	TRUE
chr1	173807335	T	A	ENST00000682279	ENSG00000120334	CENPL	TRUE	TRUE
chr1	173807350	C	A	ENST00000682279	ENSG00000120334	CENPL	TRUE	TRUE
