## Supplementary Dataset 1 for "Integrating 730,947 exome sequences with clinical literature improves gene discovery": 349081_file02 (part 33 of 429)

chrom	pos	ref	alt	transcript_id	gene_id	gene_symbol	relaxed	strict
chr1	173807353	C	A	ENST00000682279	ENSG00000120334	CENPL	TRUE	TRUE
chr1	173807359	C	A	ENST00000682279	ENSG00000120334	CENPL	TRUE	TRUE
chr1	173807371	C	A	ENST00000682279	ENSG00000120334	CENPL	TRUE	TRUE
chr1	173807374	T	A	ENST00000682279	ENSG00000120334	CENPL	TRUE	TRUE
chr1	173807377	G	A	ENST00000682279	ENSG00000120334	CENPL	TRUE	TRUE
chr1	173807380	T	A	ENST00000682279	ENSG00000120334	CENPL	TRUE	TRUE
chr1	173807383	C	A	ENST00000682279	ENSG00000120334	CENPL	TRUE	TRUE
chr1	173807410	T	A	ENST00000682279	ENSG00000120334	CENPL	TRUE	TRUE
chr1	173807414	A	C	ENST00000682279	ENSG00000120334	CENPL	TRUE	TRUE
chr1	173807414	A	T	ENST00000682279	ENSG00000120334	CENPL	TRUE	TRUE
chr1	173807419	C	A	ENST00000682279	ENSG00000120334	CENPL	TRUE	TRUE
chr1	173807422	T	A	ENST00000682279	ENSG00000120334	CENPL	TRUE	TRUE
chr1	173807432	A	C	ENST00000682279	ENSG00000120334	CENPL	TRUE	TRUE
chr1	173807432	A	T	ENST00000682279	ENSG00000120334	CENPL	TRUE	TRUE
chr1	173807443	T	A	ENST00000682279	ENSG00000120334	CENPL	TRUE	TRUE
chr1	173807444	A	C	ENST00000682279	ENSG00000120334	CENPL	TRUE	TRUE
chr1	173807444	A	T	ENST00000682279	ENSG00000120334	CENPL	TRUE	TRUE
chr1	173807448	A	C	ENST00000682279	ENSG00000120334	CENPL	TRUE	TRUE
chr1	173807448	A	T	ENST00000682279	ENSG00000120334	CENPL	TRUE	TRUE
chr1	173807457	A	C	ENST00000682279	ENSG00000120334	CENPL	TRUE	TRUE
chr1	173807457	A	T	ENST00000682279	ENSG00000120334	CENPL	TRUE	TRUE
chr1	173807462	A	C	ENST00000682279	ENSG00000120334	CENPL	TRUE	TRUE
chr1	173807462	A	T	ENST00000682279	ENSG00000120334	CENPL	TRUE	TRUE
chr1	173807466	A	C	ENST00000682279	ENSG00000120334	CENPL	TRUE	TRUE
chr1	173807466	A	T	ENST00000682279	ENSG00000120334	CENPL	TRUE	TRUE
chr1	173807471	C	T	ENST00000682279	ENSG00000120334	CENPL	TRUE	TRUE
chr1	173807472	C	T	ENST00000682279	ENSG00000120334	CENPL	TRUE	TRUE
chr1	173807476	G	A	ENST00000682279	ENSG00000120334	CENPL	TRUE	TRUE
chr1	173807479	T	A	ENST00000682279	ENSG00000120334	CENPL	TRUE	TRUE
chr1	173807500	T	A	ENST00000682279	ENSG00000120334	CENPL	TRUE	TRUE
chr1	173807503	G	A	ENST00000682279	ENSG00000120334	CENPL	TRUE	TRUE
chr1	173807518	C	A	ENST00000682279	ENSG00000120334	CENPL
chr1	173807519	C	A	ENST00000682279	ENSG00000120334	CENPL	TRUE	FALSE
chr1	173807519	C	G	ENST00000682279	ENSG00000120334	CENPL	TRUE	FALSE
chr1	173807519	C	T	ENST00000682279	ENSG00000120334	CENPL	TRUE	FALSE
chr1	173807520	T	A	ENST00000682279	ENSG00000120334	CENPL	TRUE	FALSE
chr1	173807520	T	C	ENST00000682279	ENSG00000120334	CENPL	TRUE	FALSE
chr1	173807520	T	G	ENST00000682279	ENSG00000120334	CENPL	TRUE	FALSE
chr1	173811130	A	C	ENST00000682279	ENSG00000120334	CENPL	TRUE	TRUE
chr1	173811130	A	G	ENST00000682279	ENSG00000120334	CENPL	FALSE	FALSE
chr1	173811130	A	T	ENST00000682279	ENSG00000120334	CENPL	TRUE	FALSE
chr1	173811131	C	A	ENST00000682279	ENSG00000120334	CENPL	TRUE	TRUE
chr1	173811131	C	G	ENST00000682279	ENSG00000120334	CENPL	TRUE	TRUE
chr1	173811131	C	T	ENST00000682279	ENSG00000120334	CENPL	TRUE	FALSE
chr1	173811134	G	A	ENST00000682279	ENSG00000120334	CENPL	TRUE	TRUE
chr1	173811136	A	T	ENST00000682279	ENSG00000120334	CENPL	TRUE	TRUE
chr1	173811140	G	A	ENST00000682279	ENSG00000120334	CENPL	TRUE	TRUE
chr1	173811142	G	T	ENST00000682279	ENSG00000120334	CENPL	TRUE	TRUE
chr1	173811144	A	T	ENST00000682279	ENSG00000120334	CENPL	TRUE	TRUE
chr1	173811149	G	A	ENST00000682279	ENSG00000120334	CENPL	TRUE	TRUE
chr1	173811158	T	A	ENST00000682279	ENSG00000120334	CENPL	TRUE	TRUE
chr1	173811164	G	A	ENST00000682279	ENSG00000120334	CENPL	TRUE	TRUE
chr1	173811184	G	C	ENST00000682279	ENSG00000120334	CENPL	TRUE	TRUE
chr1	173811184	G	T	ENST00000682279	ENSG00000120334	CENPL	TRUE	TRUE
chr1	173811191	G	A	ENST00000682279	ENSG00000120334	CENPL	TRUE	TRUE
chr1	173811194	T	A	ENST00000682279	ENSG00000120334	CENPL	TRUE	TRUE
chr1	173811202	G	T	ENST00000682279	ENSG00000120334	CENPL	TRUE	TRUE
chr1	173811206	C	A	ENST00000682279	ENSG00000120334	CENPL	TRUE	TRUE
chr1	173811208	A	C	ENST00000682279	ENSG00000120334	CENPL	TRUE	TRUE
chr1	173811208	A	T	ENST00000682279	ENSG00000120334	CENPL	TRUE	TRUE
chr1	173811212	G	A	ENST00000682279	ENSG00000120334	CENPL	TRUE	TRUE
chr1	173811215	T	A	ENST00000682279	ENSG00000120334	CENPL	TRUE	TRUE
chr1	173811218	G	A	ENST00000682279	ENSG00000120334	CENPL	TRUE	TRUE
chr1	173811240	G	C	ENST00000682279	ENSG00000120334	CENPL	TRUE	FALSE
chr1	173811240	G	T	ENST00000682279	ENSG00000120334	CENPL	TRUE	FALSE
chr1	173811248	C	A	ENST00000682279	ENSG00000120334	CENPL	TRUE	FALSE
chr1	173811254	T	A	ENST00000682279	ENSG00000120334	CENPL	FALSE	FALSE
chr1	173811256	G	C	ENST00000682279	ENSG00000120334	CENPL	FALSE	FALSE
chr1	173811256	G	T	ENST00000682279	ENSG00000120334	CENPL	FALSE	FALSE
chr1	173811274	G	C	ENST00000682279	ENSG00000120334	CENPL	FALSE	FALSE
chr1	173811274	G	T	ENST00000682279	ENSG00000120334	CENPL	FALSE	FALSE
chr1	173811278	C	A	ENST00000682279	ENSG00000120334	CENPL	FALSE	FALSE
chr1	173811288	G	C	ENST00000682279	ENSG00000120334	CENPL	FALSE	FALSE
chr1	173811288	G	T	ENST00000682279	ENSG00000120334	CENPL	FALSE	FALSE
chr1	173811307	C	A	ENST00000682279	ENSG00000120334	CENPL	TRUE	FALSE
chr1	173811307	C	G	ENST00000682279	ENSG00000120334	CENPL	TRUE	FALSE
chr1	173811307	C	T	ENST00000682279	ENSG00000120334	CENPL	TRUE	FALSE
chr1	173811308	T	A	ENST00000682279	ENSG00000120334	CENPL	TRUE	FALSE
chr1	173811308	T	C	ENST00000682279	ENSG00000120334	CENPL	TRUE	FALSE
chr1	173811308	T	G	ENST00000682279	ENSG00000120334	CENPL	TRUE	FALSE
chr1	173823924	A	C	ENST00000682279	ENSG00000120334	CENPL	TRUE	FALSE
chr1	173823924	A	G	ENST00000682279	ENSG00000120334	CENPL	TRUE	FALSE
chr1	173823924	A	T	ENST00000682279	ENSG00000120334	CENPL	TRUE	FALSE
chr1	173823925	C	A	ENST00000682279	ENSG00000120334	CENPL	TRUE	FALSE
chr1	173823925	C	G	ENST00000682279	ENSG00000120334	CENPL	TRUE	FALSE
chr1	173823925	C	T	ENST00000682279	ENSG00000120334	CENPL	TRUE	FALSE
chr1	173824020	C	A	ENST00000682279	ENSG00000120334	CENPL	TRUE	FALSE
chr1	173824020	C	G	ENST00000682279	ENSG00000120334	CENPL	TRUE	FALSE
chr1	173824020	C	T	ENST00000682279	ENSG00000120334	CENPL	TRUE	FALSE
chr1	173824021	T	A	ENST00000682279	ENSG00000120334	CENPL	TRUE	FALSE
chr1	173824021	T	C	ENST00000682279	ENSG00000120334	CENPL	TRUE	FALSE
chr1	173824021	T	G	ENST00000682279	ENSG00000120334	CENPL	TRUE	FALSE
chr1	173824210	A	C	ENST00000682279	ENSG00000120334	CENPL	FALSE	FALSE
chr1	173824210	A	G	ENST00000682279	ENSG00000120334	CENPL	FALSE	FALSE
chr1	173824210	A	T	ENST00000682279	ENSG00000120334	CENPL	FALSE	FALSE
chr1	173824211	C	A	ENST00000682279	ENSG00000120334	CENPL	FALSE	FALSE
chr1	173824211	C	G	ENST00000682279	ENSG00000120334	CENPL	FALSE	FALSE
chr1	173824211	C	T	ENST00000682279	ENSG00000120334	CENPL	FALSE	FALSE
chr1	173825235	C	A	ENST00000649689	ENSG00000117593	DARS2	FALSE	FALSE
chr1	173825235	C	G	ENST00000649689	ENSG00000117593	DARS2	FALSE	FALSE
chr1	173825246	G	A	ENST00000649689	ENSG00000117593	DARS2	FALSE	FALSE
chr1	173825247	G	A	ENST00000649689	ENSG00000117593	DARS2	FALSE	FALSE
chr1	173825249	T	A	ENST00000649689	ENSG00000117593	DARS2	FALSE	FALSE
chr1	173825249	T	G	ENST00000649689	ENSG00000117593	DARS2	FALSE	FALSE
chr1	173825254	C	T	ENST00000649689	ENSG00000117593	DARS2	FALSE	FALSE
chr1	173825262	C	A	ENST00000649689	ENSG00000117593	DARS2	FALSE	FALSE
chr1	173825262	C	G	ENST00000649689	ENSG00000117593	DARS2	FALSE	FALSE
chr1	173825270	T	A	ENST00000649689	ENSG00000117593	DARS2	FALSE	FALSE
chr1	173825270	T	G	ENST00000649689	ENSG00000117593	DARS2	FALSE	FALSE
chr1	173825275	A	T	ENST00000649689	ENSG00000117593	DARS2	FALSE	FALSE
chr1	173825284	A	T	ENST00000649689	ENSG00000117593	DARS2	TRUE	FALSE
chr1	173825296	C	T	ENST00000649689	ENSG00000117593	DARS2	TRUE	FALSE
chr1	173825306	G	A	ENST00000649689	ENSG00000117593	DARS2	TRUE	TRUE
chr1	173825307	G	A	ENST00000649689	ENSG00000117593	DARS2	TRUE	TRUE
chr1	173825319	C	A	ENST00000649689	ENSG00000117593	DARS2	TRUE	TRUE
chr1	173825319	C	G	ENST00000649689	ENSG00000117593	DARS2	TRUE	TRUE
chr1	173825320	A	T	ENST00000649689	ENSG00000117593	DARS2	TRUE	TRUE
chr1	173825330	T	A	ENST00000649689	ENSG00000117593	DARS2	TRUE	TRUE
chr1	173825332	C	T	ENST00000649689	ENSG00000117593	DARS2	TRUE	TRUE
chr1	173825339	C	A	ENST00000649689	ENSG00000117593	DARS2	TRUE	TRUE
chr1	173825339	C	G	ENST00000649689	ENSG00000117593	DARS2	TRUE	TRUE
chr1	173825341	C	T	ENST00000649689	ENSG00000117593	DARS2	TRUE	TRUE
chr1	173825347	A	T	ENST00000649689	ENSG00000117593	DARS2	TRUE	TRUE
chr1	173825356	G	T	ENST00000649689	ENSG00000117593	DARS2	TRUE	TRUE
chr1	173825357	G	A	ENST00000649689	ENSG00000117593	DARS2	FALSE	FALSE
chr1	173825357	G	C	ENST00000649689	ENSG00000117593	DARS2	FALSE	FALSE
chr1	173825357	G	T	ENST00000649689	ENSG00000117593	DARS2	FALSE	FALSE
chr1	173825358	T	A	ENST00000649689	ENSG00000117593	DARS2	FALSE	FALSE
chr1	173825358	T	C	ENST00000649689	ENSG00000117593	DARS2	FALSE	FALSE
chr1	173825358	T	G	ENST00000649689	ENSG00000117593	DARS2	FALSE	FALSE
chr1	173826685	A	C	ENST00000649689	ENSG00000117593	DARS2	TRUE	FALSE
chr1	173826685	A	G	ENST00000649689	ENSG00000117593	DARS2	TRUE	FALSE
chr1	173826685	A	T	ENST00000649689	ENSG00000117593	DARS2	TRUE	FALSE
chr1	173826686	G	A	ENST00000649689	ENSG00000117593	DARS2	TRUE	FALSE
chr1	173826686	G	C	ENST00000649689	ENSG00000117593	DARS2	TRUE	FALSE
chr1	173826686	G	T	ENST00000649689	ENSG00000117593	DARS2	TRUE	FALSE
chr1	173826721	T	A	ENST00000649689	ENSG00000117593	DARS2	TRUE	TRUE
chr1	173826722	G	T	ENST00000649689	ENSG00000117593	DARS2	TRUE	TRUE
chr1	173826725	G	T	ENST00000649689	ENSG00000117593	DARS2	TRUE	TRUE
chr1	173826729	T	A	ENST00000649689	ENSG00000117593	DARS2	TRUE	TRUE
chr1	173826735	C	A	ENST00000649689	ENSG00000117593	DARS2	TRUE	TRUE
chr1	173826744	T	A	ENST00000649689	ENSG00000117593	DARS2	TRUE	TRUE
chr1	173826744	T	G	ENST00000649689	ENSG00000117593	DARS2	TRUE	TRUE
chr1	173826749	C	T	ENST00000649689	ENSG00000117593	DARS2	TRUE	TRUE
chr1	173826752	G	T	ENST00000649689	ENSG00000117593	DARS2	TRUE	TRUE
chr1	173826762	T	A	ENST00000649689	ENSG00000117593	DARS2	TRUE	TRUE
chr1	173826766	T	A	ENST00000649689	ENSG00000117593	DARS2	TRUE	TRUE
chr1	173826767	G	T	ENST00000649689	ENSG00000117593	DARS2	TRUE	TRUE
chr1	173826771	G	A	ENST00000649689	ENSG00000117593	DARS2	TRUE	TRUE
chr1	173826772	G	A	ENST00000649689	ENSG00000117593	DARS2	TRUE	TRUE
chr1	173826776	C	T	ENST00000649689	ENSG00000117593	DARS2	TRUE	TRUE
chr1	173826781	C	A	ENST00000649689	ENSG00000117593	DARS2	TRUE	TRUE
chr1	173826781	C	G	ENST00000649689	ENSG00000117593	DARS2	TRUE	TRUE
chr1	173826782	C	T	ENST00000649689	ENSG00000117593	DARS2	TRUE	TRUE
chr1	173826787	G	A	ENST00000649689	ENSG00000117593	DARS2	TRUE	FALSE
chr1	173826787	G	C	ENST00000649689	ENSG00000117593	DARS2	TRUE	FALSE
chr1	173826787	G	T	ENST00000649689	ENSG00000117593	DARS2	TRUE	FALSE
chr1	173826788	T	A	ENST00000649689	ENSG00000117593	DARS2	TRUE	FALSE
chr1	173826788	T	C	ENST00000649689	ENSG00000117593	DARS2	TRUE	FALSE
chr1	173826788	T	G	ENST00000649689	ENSG00000117593	DARS2	TRUE	FALSE
chr1	173828331	A	C	ENST00000649689	ENSG00000117593	DARS2	TRUE	FALSE
chr1	173828331	A	G	ENST00000649689	ENSG00000117593	DARS2	TRUE	FALSE
chr1	173828331	A	T	ENST00000649689	ENSG00000117593	DARS2	TRUE	FALSE
chr1	173828332	G	A	ENST00000649689	ENSG00000117593	DARS2	TRUE	FALSE
chr1	173828332	G	C	ENST00000649689	ENSG00000117593	DARS2	TRUE	FALSE
chr1	173828332	G	T	ENST00000649689	ENSG00000117593	DARS2	TRUE	FALSE
chr1	173828334	C	T	ENST00000649689	ENSG00000117593	DARS2
chr1	173828347	T	A	ENST00000649689	ENSG00000117593	DARS2
chr1	173828355	A	T	ENST00000649689	ENSG00000117593	DARS2
chr1	173828376	C	T	ENST00000649689	ENSG00000117593	DARS2	TRUE	TRUE
chr1	173828391	C	T	ENST00000649689	ENSG00000117593	DARS2	TRUE	TRUE
chr1	173828397	G	T	ENST00000649689	ENSG00000117593	DARS2	TRUE	TRUE
chr1	173828400	G	A	ENST00000649689	ENSG00000117593	DARS2	TRUE	FALSE
chr1	173828400	G	C	ENST00000649689	ENSG00000117593	DARS2	TRUE	FALSE
chr1	173828400	G	T	ENST00000649689	ENSG00000117593	DARS2	TRUE	FALSE
chr1	173828401	T	A	ENST00000649689	ENSG00000117593	DARS2	TRUE	FALSE
chr1	173828401	T	C	ENST00000649689	ENSG00000117593	DARS2	TRUE	FALSE
chr1	173828401	T	G	ENST00000649689	ENSG00000117593	DARS2	TRUE	FALSE
chr1	173830658	A	C	ENST00000649689	ENSG00000117593	DARS2	TRUE	FALSE
chr1	173830658	A	G	ENST00000649689	ENSG00000117593	DARS2	TRUE	FALSE
chr1	173830658	A	T	ENST00000649689	ENSG00000117593	DARS2	TRUE	FALSE
chr1	173830659	G	A	ENST00000649689	ENSG00000117593	DARS2	TRUE	FALSE
chr1	173830659	G	C	ENST00000649689	ENSG00000117593	DARS2	TRUE	FALSE
chr1	173830659	G	T	ENST00000649689	ENSG00000117593	DARS2	TRUE	FALSE
chr1	173830661	C	A	ENST00000649689	ENSG00000117593	DARS2	TRUE	TRUE
chr1	173830675	A	T	ENST00000649689	ENSG00000117593	DARS2	TRUE	TRUE
chr1	173830678	A	T	ENST00000649689	ENSG00000117593	DARS2	TRUE	TRUE
chr1	173830685	T	A	ENST00000649689	ENSG00000117593	DARS2	TRUE	TRUE
chr1	173830685	T	G	ENST00000649689	ENSG00000117593	DARS2	TRUE	TRUE
chr1	173830689	T	A	ENST00000649689	ENSG00000117593	DARS2	TRUE	TRUE
chr1	173830690	G	T	ENST00000649689	ENSG00000117593	DARS2	TRUE	TRUE
chr1	173830702	G	T	ENST00000649689	ENSG00000117593	DARS2	TRUE	TRUE
chr1	173830714	C	T	ENST00000649689	ENSG00000117593	DARS2	TRUE	TRUE
chr1	173830747	G	T	ENST00000649689	ENSG00000117593	DARS2	TRUE	TRUE
chr1	173830750	C	T	ENST00000649689	ENSG00000117593	DARS2	TRUE	TRUE
chr1	173830753	G	T	ENST00000649689	ENSG00000117593	DARS2	TRUE	TRUE
chr1	173830762	G	A	ENST00000649689	ENSG00000117593	DARS2	TRUE	FALSE
chr1	173830762	G	C	ENST00000649689	ENSG00000117593	DARS2	TRUE	FALSE
chr1	173830762	G	T	ENST00000649689	ENSG00000117593	DARS2	TRUE	FALSE
chr1	173830763	T	A	ENST00000649689	ENSG00000117593	DARS2	TRUE	FALSE
chr1	173830763	T	C	ENST00000649689	ENSG00000117593	DARS2	TRUE	FALSE
chr1	173830763	T	G	ENST00000649689	ENSG00000117593	DARS2	TRUE	FALSE
chr1	173831533	A	C	ENST00000649689	ENSG00000117593	DARS2	TRUE	FALSE
chr1	173831533	A	G	ENST00000649689	ENSG00000117593	DARS2	TRUE	FALSE
chr1	173831533	A	T	ENST00000649689	ENSG00000117593	DARS2	TRUE	FALSE
chr1	173831534	G	A	ENST00000649689	ENSG00000117593	DARS2	TRUE	FALSE
chr1	173831534	G	C	ENST00000649689	ENSG00000117593	DARS2	TRUE	FALSE
chr1	173831534	G	T	ENST00000649689	ENSG00000117593	DARS2	TRUE	FALSE
chr1	173831535	A	T	ENST00000649689	ENSG00000117593	DARS2	TRUE	TRUE
chr1	173831550	G	T	ENST00000649689	ENSG00000117593	DARS2	TRUE	TRUE
chr1	173831556	G	T	ENST00000649689	ENSG00000117593	DARS2	TRUE	TRUE
chr1	173831562	A	T	ENST00000649689	ENSG00000117593	DARS2	TRUE	TRUE
chr1	173831568	A	T	ENST00000649689	ENSG00000117593	DARS2	TRUE	TRUE
chr1	173831577	G	T	ENST00000649689	ENSG00000117593	DARS2	TRUE	TRUE
chr1	173831594	C	A	ENST00000649689	ENSG00000117593	DARS2	TRUE	TRUE
chr1	173831595	A	T	ENST00000649689	ENSG00000117593	DARS2	TRUE	TRUE
chr1	173831598	A	T	ENST00000649689	ENSG00000117593	DARS2	TRUE	TRUE
chr1	173831610	G	T	ENST00000649689	ENSG00000117593	DARS2	TRUE	TRUE
chr1	173831616	A	T	ENST00000649689	ENSG00000117593	DARS2	TRUE	TRUE
chr1	173831628	A	T	ENST00000649689	ENSG00000117593	DARS2	TRUE	TRUE
chr1	173831631	G	A	ENST00000649689	ENSG00000117593	DARS2	TRUE	FALSE
chr1	173831631	G	C	ENST00000649689	ENSG00000117593	DARS2	TRUE	FALSE
chr1	173831631	G	T	ENST00000649689	ENSG00000117593	DARS2	TRUE	FALSE
chr1	173831632	T	A	ENST00000649689	ENSG00000117593	DARS2	TRUE	FALSE
chr1	173831632	T	C	ENST00000649689	ENSG00000117593	DARS2	TRUE	FALSE
chr1	173831632	T	G	ENST00000649689	ENSG00000117593	DARS2	TRUE	FALSE
chr1	173833374	A	C	ENST00000649689	ENSG00000117593	DARS2	TRUE	FALSE
chr1	173833374	A	G	ENST00000649689	ENSG00000117593	DARS2	TRUE	FALSE
chr1	173833374	A	T	ENST00000649689	ENSG00000117593	DARS2	TRUE	FALSE
chr1	173833375	G	A	ENST00000649689	ENSG00000117593	DARS2	TRUE	FALSE
chr1	173833375	G	C	ENST00000649689	ENSG00000117593	DARS2	TRUE	FALSE
chr1	173833375	G	T	ENST00000649689	ENSG00000117593	DARS2	TRUE	FALSE
chr1	173833376	A	T	ENST00000649689	ENSG00000117593	DARS2	TRUE	TRUE
chr1	173833382	G	T	ENST00000649689	ENSG00000117593	DARS2	TRUE	TRUE
chr1	173833395	T	A	ENST00000649689	ENSG00000117593	DARS2	TRUE	TRUE
chr1	173833397	C	T	ENST00000649689	ENSG00000117593	DARS2	TRUE	TRUE
chr1	173833402	T	A	ENST00000649689	ENSG00000117593	DARS2	TRUE	TRUE
chr1	173833402	T	G	ENST00000649689	ENSG00000117593	DARS2	TRUE	TRUE
chr1	173833408	C	A	ENST00000649689	ENSG00000117593	DARS2	TRUE	TRUE
chr1	173833408	C	G	ENST00000649689	ENSG00000117593	DARS2	TRUE	TRUE
chr1	173833410	T	A	ENST00000649689	ENSG00000117593	DARS2	TRUE	TRUE
chr1	173833410	T	G	ENST00000649689	ENSG00000117593	DARS2	TRUE	TRUE
chr1	173833416	T	A	ENST00000649689	ENSG00000117593	DARS2	TRUE	TRUE
chr1	173833427	C	T	ENST00000649689	ENSG00000117593	DARS2	TRUE	TRUE
chr1	173833433	C	T	ENST00000649689	ENSG00000117593	DARS2	TRUE	TRUE
chr1	173833438	T	A	ENST00000649689	ENSG00000117593	DARS2	TRUE	TRUE
chr1	173833438	T	G	ENST00000649689	ENSG00000117593	DARS2	TRUE	TRUE
chr1	173833445	C	T	ENST00000649689	ENSG00000117593	DARS2	TRUE	TRUE
chr1	173833457	C	T	ENST00000649689	ENSG00000117593	DARS2	TRUE	TRUE
chr1	173833469	A	T	ENST00000649689	ENSG00000117593	DARS2	TRUE	TRUE
chr1	173833478	G	T	ENST00000649689	ENSG00000117593	DARS2	TRUE	TRUE
chr1	173833483	T	A	ENST00000649689	ENSG00000117593	DARS2	TRUE	TRUE
chr1	173833483	T	G	ENST00000649689	ENSG00000117593	DARS2	TRUE	TRUE
chr1	173833489	T	A	ENST00000649689	ENSG00000117593	DARS2	TRUE	TRUE
chr1	173833500	G	A	ENST00000649689	ENSG00000117593	DARS2	TRUE	TRUE
chr1	173833500	G	C	ENST00000649689	ENSG00000117593	DARS2	TRUE	TRUE
chr1	173833500	G	T	ENST00000649689	ENSG00000117593	DARS2	TRUE	TRUE
chr1	173833501	T	A	ENST00000649689	ENSG00000117593	DARS2	TRUE	TRUE
chr1	173833501	T	C	ENST00000649689	ENSG00000117593	DARS2	TRUE	TRUE
chr1	173833501	T	G	ENST00000649689	ENSG00000117593	DARS2	TRUE	TRUE
chr1	173834471	A	C	ENST00000649689	ENSG00000117593	DARS2	TRUE	FALSE
chr1	173834471	A	G	ENST00000649689	ENSG00000117593	DARS2	TRUE	FALSE
chr1	173834471	A	T	ENST00000649689	ENSG00000117593	DARS2	TRUE	FALSE
chr1	173834472	G	A	ENST00000649689	ENSG00000117593	DARS2	TRUE	FALSE
chr1	173834472	G	C	ENST00000649689	ENSG00000117593	DARS2	TRUE	FALSE
chr1	173834472	G	T	ENST00000649689	ENSG00000117593	DARS2	TRUE	FALSE
chr1	173834487	G	T	ENST00000649689	ENSG00000117593	DARS2	TRUE	TRUE
chr1	173834500	T	A	ENST00000649689	ENSG00000117593	DARS2	TRUE	TRUE
chr1	173834505	A	T	ENST00000649689	ENSG00000117593	DARS2	TRUE	TRUE
chr1	173834520	G	A	ENST00000649689	ENSG00000117593	DARS2	TRUE	FALSE
chr1	173834520	G	C	ENST00000649689	ENSG00000117593	DARS2	TRUE	FALSE
chr1	173834520	G	T	ENST00000649689	ENSG00000117593	DARS2	TRUE	FALSE
chr1	173834521	T	A	ENST00000649689	ENSG00000117593	DARS2	TRUE	FALSE
chr1	173834521	T	C	ENST00000649689	ENSG00000117593	DARS2	TRUE	FALSE
chr1	173834521	T	G	ENST00000649689	ENSG00000117593	DARS2	TRUE	FALSE
chr1	173836938	A	C	ENST00000649689	ENSG00000117593	DARS2	TRUE	FALSE
chr1	173836938	A	G	ENST00000649689	ENSG00000117593	DARS2	TRUE	FALSE
chr1	173836938	A	T	ENST00000649689	ENSG00000117593	DARS2	TRUE	FALSE
chr1	173836939	G	A	ENST00000649689	ENSG00000117593	DARS2	TRUE	FALSE
chr1	173836939	G	C	ENST00000649689	ENSG00000117593	DARS2	TRUE	FALSE
chr1	173836939	G	T	ENST00000649689	ENSG00000117593	DARS2	TRUE	FALSE
chr1	173836946	A	T	ENST00000649689	ENSG00000117593	DARS2	TRUE	TRUE
chr1	173836949	G	T	ENST00000649689	ENSG00000117593	DARS2	TRUE	TRUE
chr1	173836956	T	A	ENST00000649689	ENSG00000117593	DARS2	TRUE	TRUE
chr1	173836956	T	G	ENST00000649689	ENSG00000117593	DARS2	TRUE	TRUE
chr1	173836970	G	T	ENST00000649689	ENSG00000117593	DARS2	TRUE	TRUE
chr1	173836976	G	T	ENST00000649689	ENSG00000117593	DARS2	TRUE	TRUE
chr1	173836979	A	T	ENST00000649689	ENSG00000117593	DARS2	TRUE	TRUE
chr1	173836987	T	A	ENST00000649689	ENSG00000117593	DARS2	TRUE	TRUE
chr1	173836987	T	G	ENST00000649689	ENSG00000117593	DARS2	TRUE	TRUE
chr1	173836997	C	T	ENST00000649689	ENSG00000117593	DARS2	TRUE	TRUE
chr1	173837006	C	T	ENST00000649689	ENSG00000117593	DARS2	TRUE	TRUE
chr1	173837009	C	T	ENST00000649689	ENSG00000117593	DARS2	TRUE	TRUE
chr1	173837015	A	T	ENST00000649689	ENSG00000117593	DARS2	TRUE	TRUE
chr1	173837018	C	T	ENST00000649689	ENSG00000117593	DARS2	TRUE	TRUE
chr1	173837040	T	A	ENST00000649689	ENSG00000117593	DARS2	TRUE	TRUE
chr1	173837040	T	G	ENST00000649689	ENSG00000117593	DARS2	TRUE	TRUE
chr1	173837045	A	T	ENST00000649689	ENSG00000117593	DARS2	TRUE	TRUE
chr1	173837047	G	A	ENST00000649689	ENSG00000117593	DARS2	TRUE	FALSE
chr1	173837047	G	C	ENST00000649689	ENSG00000117593	DARS2	TRUE	FALSE
chr1	173837047	G	T	ENST00000649689	ENSG00000117593	DARS2	TRUE	FALSE
chr1	173837048	T	A	ENST00000649689	ENSG00000117593	DARS2	TRUE	FALSE
chr1	173837048	T	C	ENST00000649689	ENSG00000117593	DARS2	TRUE	FALSE
chr1	173837048	T	G	ENST00000649689	ENSG00000117593	DARS2	TRUE	FALSE
chr1	173838188	A	C	ENST00000649689	ENSG00000117593	DARS2	TRUE	FALSE
chr1	173838188	A	G	ENST00000649689	ENSG00000117593	DARS2	TRUE	FALSE
chr1	173838188	A	T	ENST00000649689	ENSG00000117593	DARS2	TRUE	FALSE
chr1	173838189	G	A	ENST00000649689	ENSG00000117593	DARS2	TRUE	FALSE
chr1	173838189	G	C	ENST00000649689	ENSG00000117593	DARS2	TRUE	FALSE
chr1	173838189	G	T	ENST00000649689	ENSG00000117593	DARS2	TRUE	FALSE
chr1	173838193	T	A	ENST00000649689	ENSG00000117593	DARS2	TRUE	TRUE
chr1	173838193	T	G	ENST00000649689	ENSG00000117593	DARS2	TRUE	TRUE
chr1	173838197	C	T	ENST00000649689	ENSG00000117593	DARS2	TRUE	TRUE
chr1	173838206	C	T	ENST00000649689	ENSG00000117593	DARS2	TRUE	TRUE
chr1	173838211	T	A	ENST00000649689	ENSG00000117593	DARS2	TRUE	TRUE
chr1	173838214	T	A	ENST00000649689	ENSG00000117593	DARS2	TRUE	TRUE
chr1	173838214	T	G	ENST00000649689	ENSG00000117593	DARS2	TRUE	TRUE
chr1	173838215	C	T	ENST00000649689	ENSG00000117593	DARS2	TRUE	TRUE
chr1	173838221	G	T	ENST00000649689	ENSG00000117593	DARS2	TRUE	TRUE
chr1	173838228	C	A	ENST00000649689	ENSG00000117593	DARS2	TRUE	TRUE
chr1	173838228	C	G	ENST00000649689	ENSG00000117593	DARS2	TRUE	TRUE
chr1	173838230	A	T	ENST00000649689	ENSG00000117593	DARS2	TRUE	TRUE
chr1	173838239	A	T	ENST00000649689	ENSG00000117593	DARS2	TRUE	TRUE
chr1	173838242	C	T	ENST00000649689	ENSG00000117593	DARS2	TRUE	TRUE
chr1	173838248	G	T	ENST00000649689	ENSG00000117593	DARS2	TRUE	TRUE
chr1	173838257	C	T	ENST00000649689	ENSG00000117593	DARS2	TRUE	TRUE
chr1	173838260	G	A	ENST00000649689	ENSG00000117593	DARS2	TRUE	FALSE
chr1	173838260	G	C	ENST00000649689	ENSG00000117593	DARS2	TRUE	TRUE
chr1	173838260	G	T	ENST00000649689	ENSG00000117593	DARS2	TRUE	TRUE
chr1	173838261	T	A	ENST00000649689	ENSG00000117593	DARS2	TRUE	TRUE
chr1	173838261	T	C	ENST00000649689	ENSG00000117593	DARS2	TRUE	FALSE
chr1	173838261	T	G	ENST00000649689	ENSG00000117593	DARS2	TRUE	TRUE
chr1	173839365	A	C	ENST00000649689	ENSG00000117593	DARS2	TRUE	FALSE
chr1	173839365	A	G	ENST00000649689	ENSG00000117593	DARS2	TRUE	FALSE
chr1	173839365	A	T	ENST00000649689	ENSG00000117593	DARS2	TRUE	FALSE
chr1	173839366	G	A	ENST00000649689	ENSG00000117593	DARS2	TRUE	FALSE
chr1	173839366	G	C	ENST00000649689	ENSG00000117593	DARS2	TRUE	FALSE
chr1	173839366	G	T	ENST00000649689	ENSG00000117593	DARS2	TRUE	FALSE
chr1	173839376	G	T	ENST00000649689	ENSG00000117593	DARS2	TRUE	TRUE
chr1	173839383	C	A	ENST00000649689	ENSG00000117593	DARS2	TRUE	TRUE
chr1	173839383	C	G	ENST00000649689	ENSG00000117593	DARS2	TRUE	TRUE
chr1	173839394	C	T	ENST00000649689	ENSG00000117593	DARS2	TRUE	TRUE
chr1	173839406	C	T	ENST00000649689	ENSG00000117593	DARS2	TRUE	TRUE
chr1	173839413	T	A	ENST00000649689	ENSG00000117593	DARS2	TRUE	TRUE
chr1	173839413	T	G	ENST00000649689	ENSG00000117593	DARS2	TRUE	TRUE
chr1	173839418	G	T	ENST00000649689	ENSG00000117593	DARS2	TRUE	TRUE
chr1	173839425	T	A	ENST00000649689	ENSG00000117593	DARS2	TRUE	TRUE
chr1	173839430	C	T	ENST00000649689	ENSG00000117593	DARS2	TRUE	TRUE
chr1	173839435	T	A	ENST00000649689	ENSG00000117593	DARS2	TRUE	TRUE
chr1	173839435	T	G	ENST00000649689	ENSG00000117593	DARS2	TRUE	TRUE
chr1	173839440	G	A	ENST00000649689	ENSG00000117593	DARS2	TRUE	TRUE
chr1	173839441	G	A	ENST00000649689	ENSG00000117593	DARS2	TRUE	TRUE
chr1	173839451	A	T	ENST00000649689	ENSG00000117593	DARS2	TRUE	TRUE
chr1	173839493	G	T	ENST00000649689	ENSG00000117593	DARS2	TRUE	TRUE
chr1	173839510	T	A	ENST00000649689	ENSG00000117593	DARS2	TRUE	TRUE
chr1	173839510	T	G	ENST00000649689	ENSG00000117593	DARS2	TRUE	TRUE
chr1	173839511	G	T	ENST00000649689	ENSG00000117593	DARS2	TRUE	TRUE
chr1	173839520	A	T	ENST00000649689	ENSG00000117593	DARS2	TRUE	TRUE
chr1	173839538	G	T	ENST00000649689	ENSG00000117593	DARS2	TRUE	TRUE
chr1	173839544	A	T	ENST00000649689	ENSG00000117593	DARS2	TRUE	TRUE
chr1	173839547	G	A	ENST00000649689	ENSG00000117593	DARS2	TRUE	TRUE
chr1	173839547	G	C	ENST00000649689	ENSG00000117593	DARS2	TRUE	TRUE
chr1	173839547	G	T	ENST00000649689	ENSG00000117593	DARS2	TRUE	TRUE
chr1	173839548	T	A	ENST00000649689	ENSG00000117593	DARS2	TRUE	TRUE
chr1	173839548	T	C	ENST00000649689	ENSG00000117593	DARS2	TRUE	FALSE
chr1	173839548	T	G	ENST00000649689	ENSG00000117593	DARS2	TRUE	TRUE
chr1	173840864	A	C	ENST00000649689	ENSG00000117593	DARS2	TRUE	TRUE
chr1	173840864	A	G	ENST00000649689	ENSG00000117593	DARS2	TRUE	FALSE
chr1	173840864	A	T	ENST00000649689	ENSG00000117593	DARS2	TRUE	TRUE
chr1	173840865	G	A	ENST00000649689	ENSG00000117593	DARS2	TRUE	TRUE
chr1	173840865	G	C	ENST00000649689	ENSG00000117593	DARS2	TRUE	TRUE
chr1	173840865	G	T	ENST00000649689	ENSG00000117593	DARS2	TRUE	TRUE
chr1	173840890	A	T	ENST00000649689	ENSG00000117593	DARS2	TRUE	TRUE
chr1	173840899	G	T	ENST00000649689	ENSG00000117593	DARS2	TRUE	TRUE
chr1	173840905	G	T	ENST00000649689	ENSG00000117593	DARS2	TRUE	TRUE
chr1	173840914	C	T	ENST00000649689	ENSG00000117593	DARS2	TRUE	TRUE
chr1	173840929	A	T	ENST00000649689	ENSG00000117593	DARS2	TRUE	TRUE
chr1	173840938	G	T	ENST00000649689	ENSG00000117593	DARS2	TRUE	TRUE
chr1	173840947	A	T	ENST00000649689	ENSG00000117593	DARS2	TRUE	TRUE
chr1	173840958	T	A	ENST00000649689	ENSG00000117593	DARS2	TRUE	TRUE
chr1	173840965	G	T	ENST00000649689	ENSG00000117593	DARS2	TRUE	TRUE
chr1	173840968	G	T	ENST00000649689	ENSG00000117593	DARS2	TRUE	TRUE
chr1	173840974	G	A	ENST00000649689	ENSG00000117593	DARS2	TRUE	FALSE
chr1	173840974	G	C	ENST00000649689	ENSG00000117593	DARS2	TRUE	FALSE
chr1	173840974	G	T	ENST00000649689	ENSG00000117593	DARS2	TRUE	FALSE
chr1	173840975	T	A	ENST00000649689	ENSG00000117593	DARS2	TRUE	FALSE
chr1	173840975	T	C	ENST00000649689	ENSG00000117593	DARS2	TRUE	FALSE
chr1	173840975	T	G	ENST00000649689	ENSG00000117593	DARS2	TRUE	FALSE
chr1	173845227	A	C	ENST00000649689	ENSG00000117593	DARS2	TRUE	FALSE
chr1	173845227	A	G	ENST00000649689	ENSG00000117593	DARS2	TRUE	FALSE
chr1	173845227	A	T	ENST00000649689	ENSG00000117593	DARS2	TRUE	FALSE
chr1	173845228	G	A	ENST00000649689	ENSG00000117593	DARS2	TRUE	FALSE
chr1	173845228	G	C	ENST00000649689	ENSG00000117593	DARS2	TRUE	FALSE
chr1	173845228	G	T	ENST00000649689	ENSG00000117593	DARS2	TRUE	FALSE
chr1	173845229	A	T	ENST00000649689	ENSG00000117593	DARS2	TRUE	TRUE
chr1	173845234	C	A	ENST00000649689	ENSG00000117593	DARS2	TRUE	TRUE
chr1	173845234	C	G	ENST00000649689	ENSG00000117593	DARS2	TRUE	TRUE
chr1	173845236	T	A	ENST00000649689	ENSG00000117593	DARS2	TRUE	TRUE
chr1	173845236	T	G	ENST00000649689	ENSG00000117593	DARS2	TRUE	TRUE
chr1	173845238	A	T	ENST00000649689	ENSG00000117593	DARS2
chr1	173845244	A	T	ENST00000649689	ENSG00000117593	DARS2	TRUE	TRUE
chr1	173845253	G	T	ENST00000649689	ENSG00000117593	DARS2	TRUE	TRUE
chr1	173845262	A	T	ENST00000649689	ENSG00000117593	DARS2	TRUE	TRUE
chr1	173845289	C	T	ENST00000649689	ENSG00000117593	DARS2	TRUE	TRUE
chr1	173845292	G	A	ENST00000649689	ENSG00000117593	DARS2	TRUE	FALSE
chr1	173845292	G	C	ENST00000649689	ENSG00000117593	DARS2	TRUE	FALSE
chr1	173845292	G	T	ENST00000649689	ENSG00000117593	DARS2	TRUE	FALSE
chr1	173845293	T	A	ENST00000649689	ENSG00000117593	DARS2	TRUE	FALSE
chr1	173845293	T	C	ENST00000649689	ENSG00000117593	DARS2	TRUE	FALSE
chr1	173845293	T	G	ENST00000649689	ENSG00000117593	DARS2	TRUE	FALSE
chr1	173850325	A	C	ENST00000649689	ENSG00000117593	DARS2	TRUE	FALSE
chr1	173850325	A	G	ENST00000649689	ENSG00000117593	DARS2	TRUE	FALSE
chr1	173850325	A	T	ENST00000649689	ENSG00000117593	DARS2	TRUE	FALSE
chr1	173850326	G	A	ENST00000649689	ENSG00000117593	DARS2	TRUE	FALSE
chr1	173850326	G	C	ENST00000649689	ENSG00000117593	DARS2	TRUE	FALSE
chr1	173850326	G	T	ENST00000649689	ENSG00000117593	DARS2	TRUE	FALSE
chr1	173850327	G	T	ENST00000649689	ENSG00000117593	DARS2
chr1	173850334	T	A	ENST00000649689	ENSG00000117593	DARS2
chr1	173850334	T	G	ENST00000649689	ENSG00000117593	DARS2
chr1	173850357	A	T	ENST00000649689	ENSG00000117593	DARS2
chr1	173850364	G	A	ENST00000649689	ENSG00000117593	DARS2
chr1	173850365	G	A	ENST00000649689	ENSG00000117593	DARS2
chr1	173850393	G	T	ENST00000649689	ENSG00000117593	DARS2
chr1	173850397	C	A	ENST00000649689	ENSG00000117593	DARS2
chr1	173850397	C	G	ENST00000649689	ENSG00000117593	DARS2
chr1	173850399	C	T	ENST00000649689	ENSG00000117593	DARS2
chr1	173850402	A	T	ENST00000649689	ENSG00000117593	DARS2	TRUE	TRUE
chr1	173850408	G	T	ENST00000649689	ENSG00000117593	DARS2	TRUE	TRUE
chr1	173850412	T	A	ENST00000649689	ENSG00000117593	DARS2	TRUE	TRUE
chr1	173850412	T	G	ENST00000649689	ENSG00000117593	DARS2	TRUE	TRUE
chr1	173850417	A	T	ENST00000649689	ENSG00000117593	DARS2	TRUE	TRUE
chr1	173850426	G	T	ENST00000649689	ENSG00000117593	DARS2	TRUE	TRUE
chr1	173850432	C	T	ENST00000649689	ENSG00000117593	DARS2	TRUE	TRUE
chr1	173850435	G	T	ENST00000649689	ENSG00000117593	DARS2	TRUE	TRUE
chr1	173850438	G	T	ENST00000649689	ENSG00000117593	DARS2	TRUE	TRUE
chr1	173850462	G	T	ENST00000649689	ENSG00000117593	DARS2	TRUE	TRUE
chr1	173850465	G	T	ENST00000649689	ENSG00000117593	DARS2	TRUE	TRUE
chr1	173850474	A	T	ENST00000649689	ENSG00000117593	DARS2	TRUE	TRUE
chr1	173850480	G	A	ENST00000649689	ENSG00000117593	DARS2	TRUE	FALSE
chr1	173850480	G	C	ENST00000649689	ENSG00000117593	DARS2	TRUE	FALSE
chr1	173850480	G	T	ENST00000649689	ENSG00000117593	DARS2	TRUE	FALSE
chr1	173850481	T	A	ENST00000649689	ENSG00000117593	DARS2	TRUE	FALSE
chr1	173850481	T	C	ENST00000649689	ENSG00000117593	DARS2	TRUE	FALSE
chr1	173850481	T	G	ENST00000649689	ENSG00000117593	DARS2	TRUE	FALSE
chr1	173853347	A	C	ENST00000649689	ENSG00000117593	DARS2	TRUE	FALSE
chr1	173853347	A	G	ENST00000649689	ENSG00000117593	DARS2	TRUE	FALSE
chr1	173853347	A	T	ENST00000649689	ENSG00000117593	DARS2	TRUE	FALSE
chr1	173853348	G	A	ENST00000649689	ENSG00000117593	DARS2	TRUE	FALSE
chr1	173853348	G	C	ENST00000649689	ENSG00000117593	DARS2	TRUE	FALSE
chr1	173853348	G	T	ENST00000649689	ENSG00000117593	DARS2	TRUE	FALSE
chr1	173853351	C	A	ENST00000649689	ENSG00000117593	DARS2	TRUE	TRUE
chr1	173853356	T	A	ENST00000649689	ENSG00000117593	DARS2	TRUE	TRUE
chr1	173853359	T	A	ENST00000649689	ENSG00000117593	DARS2	TRUE	TRUE
chr1	173853359	T	G	ENST00000649689	ENSG00000117593	DARS2	TRUE	TRUE
chr1	173853361	G	T	ENST00000649689	ENSG00000117593	DARS2	TRUE	TRUE
chr1	173853364	A	T	ENST00000649689	ENSG00000117593	DARS2	TRUE	TRUE
chr1	173853368	T	A	ENST00000649689	ENSG00000117593	DARS2	TRUE	TRUE
chr1	173853368	T	G	ENST00000649689	ENSG00000117593	DARS2	TRUE	TRUE
chr1	173853370	C	T	ENST00000649689	ENSG00000117593	DARS2	TRUE	TRUE
chr1	173853376	G	T	ENST00000649689	ENSG00000117593	DARS2	TRUE	TRUE
chr1	173853381	T	A	ENST00000649689	ENSG00000117593	DARS2	TRUE	TRUE
chr1	173853394	G	T	ENST00000649689	ENSG00000117593	DARS2	TRUE	TRUE
chr1	173853400	A	T	ENST00000649689	ENSG00000117593	DARS2	TRUE	TRUE
chr1	173853403	G	T	ENST00000649689	ENSG00000117593	DARS2	TRUE	TRUE
chr1	173853443	G	A	ENST00000649689	ENSG00000117593	DARS2	TRUE	TRUE
chr1	173853444	G	A	ENST00000649689	ENSG00000117593	DARS2	TRUE	TRUE
chr1	173853472	A	T	ENST00000649689	ENSG00000117593	DARS2	TRUE	TRUE
chr1	173853475	G	T	ENST00000649689	ENSG00000117593	DARS2	TRUE	TRUE
chr1	173853478	G	T	ENST00000649689	ENSG00000117593	DARS2	TRUE	TRUE
chr1	173853487	A	T	ENST00000649689	ENSG00000117593	DARS2	TRUE	TRUE
chr1	173853490	G	T	ENST00000649689	ENSG00000117593	DARS2	TRUE	TRUE
chr1	173853496	G	T	ENST00000649689	ENSG00000117593	DARS2	TRUE	TRUE
chr1	173853500	C	A	ENST00000649689	ENSG00000117593	DARS2	TRUE	TRUE
chr1	173853552	C	A	ENST00000649689	ENSG00000117593	DARS2	TRUE	TRUE
chr1	173853552	C	G	ENST00000649689	ENSG00000117593	DARS2	TRUE	TRUE
chr1	173853556	G	T	ENST00000649689	ENSG00000117593	DARS2	TRUE	TRUE
chr1	173853562	A	T	ENST00000649689	ENSG00000117593	DARS2	TRUE	TRUE
chr1	173853565	A	T	ENST00000649689	ENSG00000117593	DARS2	TRUE	TRUE
chr1	173853568	G	A	ENST00000649689	ENSG00000117593	DARS2	TRUE	FALSE
chr1	173853568	G	C	ENST00000649689	ENSG00000117593	DARS2	TRUE	FALSE
chr1	173853568	G	T	ENST00000649689	ENSG00000117593	DARS2	TRUE	FALSE
chr1	173853569	T	A	ENST00000649689	ENSG00000117593	DARS2	TRUE	FALSE
chr1	173853569	T	C	ENST00000649689	ENSG00000117593	DARS2	TRUE	FALSE
chr1	173853569	T	G	ENST00000649689	ENSG00000117593	DARS2	TRUE	FALSE
chr1	173853793	A	C	ENST00000649689	ENSG00000117593	DARS2	TRUE	FALSE
chr1	173853793	A	G	ENST00000649689	ENSG00000117593	DARS2	TRUE	FALSE
chr1	173853793	A	T	ENST00000649689	ENSG00000117593	DARS2	TRUE	FALSE
chr1	173853794	G	A	ENST00000649689	ENSG00000117593	DARS2	TRUE	FALSE
chr1	173853794	G	C	ENST00000649689	ENSG00000117593	DARS2	TRUE	FALSE
chr1	173853794	G	T	ENST00000649689	ENSG00000117593	DARS2	TRUE	FALSE
chr1	173853804	C	T	ENST00000649689	ENSG00000117593	DARS2	TRUE	TRUE
chr1	173853812	T	A	ENST00000649689	ENSG00000117593	DARS2	TRUE	TRUE
chr1	173853812	T	G	ENST00000649689	ENSG00000117593	DARS2	TRUE	TRUE
chr1	173853817	T	A	ENST00000649689	ENSG00000117593	DARS2	TRUE	TRUE
chr1	173853823	T	A	ENST00000649689	ENSG00000117593	DARS2	TRUE	TRUE
chr1	173853823	T	G	ENST00000649689	ENSG00000117593	DARS2	TRUE	TRUE
chr1	173853834	G	T	ENST00000649689	ENSG00000117593	DARS2	TRUE	TRUE
chr1	173853840	G	T	ENST00000649689	ENSG00000117593	DARS2	TRUE	TRUE
chr1	173853850	C	A	ENST00000649689	ENSG00000117593	DARS2	TRUE	TRUE
chr1	173853850	C	G	ENST00000649689	ENSG00000117593	DARS2	TRUE	TRUE
chr1	173853855	C	T	ENST00000649689	ENSG00000117593	DARS2	TRUE	TRUE
chr1	173853870	G	T	ENST00000649689	ENSG00000117593	DARS2	TRUE	TRUE
chr1	173853876	C	T	ENST00000649689	ENSG00000117593	DARS2	TRUE	TRUE
chr1	173853884	T	A	ENST00000649689	ENSG00000117593	DARS2	TRUE	TRUE
chr1	173853884	T	G	ENST00000649689	ENSG00000117593	DARS2	TRUE	TRUE
chr1	173853898	T	A	ENST00000649689	ENSG00000117593	DARS2	TRUE	TRUE
chr1	173853898	T	G	ENST00000649689	ENSG00000117593	DARS2	TRUE	TRUE
chr1	173853903	A	T	ENST00000649689	ENSG00000117593	DARS2	TRUE	TRUE
chr1	173853906	G	A	ENST00000649689	ENSG00000117593	DARS2	TRUE	FALSE
chr1	173853906	G	C	ENST00000649689	ENSG00000117593	DARS2	TRUE	FALSE
chr1	173853906	G	T	ENST00000649689	ENSG00000117593	DARS2	TRUE	FALSE
chr1	173853907	T	A	ENST00000649689	ENSG00000117593	DARS2	TRUE	FALSE
chr1	173853907	T	C	ENST00000649689	ENSG00000117593	DARS2	TRUE	FALSE
chr1	173853907	T	G	ENST00000649689	ENSG00000117593	DARS2	TRUE	FALSE
chr1	173856664	A	C	ENST00000649689	ENSG00000117593	DARS2	TRUE	FALSE
chr1	173856664	A	G	ENST00000649689	ENSG00000117593	DARS2	TRUE	FALSE
chr1	173856664	A	T	ENST00000649689	ENSG00000117593	DARS2	TRUE	FALSE
chr1	173856665	G	A	ENST00000649689	ENSG00000117593	DARS2	TRUE	FALSE
chr1	173856665	G	C	ENST00000649689	ENSG00000117593	DARS2	TRUE	FALSE
chr1	173856665	G	T	ENST00000649689	ENSG00000117593	DARS2	TRUE	FALSE
chr1	173856666	G	T	ENST00000649689	ENSG00000117593	DARS2	TRUE	TRUE
chr1	173856675	A	T	ENST00000649689	ENSG00000117593	DARS2	TRUE	TRUE
chr1	173856696	C	T	ENST00000649689	ENSG00000117593	DARS2	FALSE	FALSE
chr1	173856703	T	A	ENST00000649689	ENSG00000117593	DARS2	FALSE	FALSE
chr1	173856703	T	G	ENST00000649689	ENSG00000117593	DARS2	FALSE	FALSE
chr1	173856710	T	A	ENST00000649689	ENSG00000117593	DARS2	FALSE	FALSE
chr1	173856710	T	G	ENST00000649689	ENSG00000117593	DARS2	FALSE	FALSE
chr1	173856726	G	T	ENST00000649689	ENSG00000117593	DARS2	FALSE	FALSE
chr1	173856729	G	T	ENST00000649689	ENSG00000117593	DARS2	FALSE	FALSE
chr1	173856739	T	A	ENST00000649689	ENSG00000117593	DARS2	FALSE	FALSE
chr1	173856739	T	G	ENST00000649689	ENSG00000117593	DARS2	FALSE	FALSE
chr1	173856742	G	A	ENST00000649689	ENSG00000117593	DARS2	TRUE	FALSE
chr1	173856742	G	C	ENST00000649689	ENSG00000117593	DARS2	TRUE	FALSE
chr1	173856742	G	T	ENST00000649689	ENSG00000117593	DARS2	TRUE	FALSE
chr1	173856743	T	A	ENST00000649689	ENSG00000117593	DARS2	TRUE	FALSE
chr1	173856743	T	C	ENST00000649689	ENSG00000117593	DARS2	TRUE	FALSE
chr1	173856743	T	G	ENST00000649689	ENSG00000117593	DARS2	TRUE	FALSE
chr1	173857516	A	C	ENST00000649689	ENSG00000117593	DARS2	TRUE	FALSE
chr1	173857516	A	G	ENST00000649689	ENSG00000117593	DARS2	TRUE	FALSE
chr1	173857516	A	T	ENST00000649689	ENSG00000117593	DARS2	TRUE	FALSE
chr1	173857517	G	A	ENST00000649689	ENSG00000117593	DARS2	TRUE	FALSE
chr1	173857517	G	C	ENST00000649689	ENSG00000117593	DARS2	TRUE	FALSE
chr1	173857517	G	T	ENST00000649689	ENSG00000117593	DARS2	TRUE	FALSE
chr1	173857521	T	A	ENST00000649689	ENSG00000117593	DARS2	FALSE	FALSE
chr1	173857521	T	G	ENST00000649689	ENSG00000117593	DARS2	FALSE	FALSE
chr1	173857526	A	T	ENST00000649689	ENSG00000117593	DARS2	FALSE	FALSE
chr1	173857537	C	A	ENST00000649689	ENSG00000117593	DARS2	FALSE	FALSE
chr1	173857547	G	T	ENST00000649689	ENSG00000117593	DARS2	FALSE	FALSE
chr1	173857562	A	T	ENST00000649689	ENSG00000117593	DARS2	FALSE	FALSE
chr1	173857583	A	T	ENST00000649689	ENSG00000117593	DARS2	FALSE	FALSE
chr1	173857595	G	T	ENST00000649689	ENSG00000117593	DARS2	FALSE	FALSE
chr1	173857637	G	T	ENST00000649689	ENSG00000117593	DARS2	FALSE	FALSE
chr1	173857640	G	T	ENST00000649689	ENSG00000117593	DARS2	FALSE	FALSE
chr1	173857646	A	T	ENST00000649689	ENSG00000117593	DARS2	FALSE	FALSE
chr1	173857654	T	A	ENST00000649689	ENSG00000117593	DARS2	FALSE	FALSE
chr1	173857654	T	G	ENST00000649689	ENSG00000117593	DARS2	FALSE	FALSE
chr1	173857661	C	T	ENST00000649689	ENSG00000117593	DARS2	FALSE	FALSE
chr1	173857670	A	T	ENST00000649689	ENSG00000117593	DARS2	FALSE	FALSE
chr1	173857685	A	T	ENST00000649689	ENSG00000117593	DARS2	FALSE	FALSE
chr1	173857691	G	T	ENST00000649689	ENSG00000117593	DARS2	FALSE	FALSE
chr1	173857694	A	T	ENST00000649689	ENSG00000117593	DARS2	FALSE	FALSE
chr1	173868406	G	A	ENST00000427304	ENSG00000185278	ZBTB37	FALSE	FALSE
chr1	173868406	G	C	ENST00000427304	ENSG00000185278	ZBTB37	FALSE	FALSE
chr1	173868406	G	T	ENST00000427304	ENSG00000185278	ZBTB37	FALSE	FALSE
chr1	173868407	T	A	ENST00000427304	ENSG00000185278	ZBTB37	FALSE	FALSE
chr1	173868407	T	C	ENST00000427304	ENSG00000185278	ZBTB37	FALSE	FALSE
chr1	173868407	T	G	ENST00000427304	ENSG00000185278	ZBTB37	FALSE	FALSE
chr1	173868923	A	C	ENST00000427304	ENSG00000185278	ZBTB37	FALSE	FALSE
chr1	173868923	A	G	ENST00000427304	ENSG00000185278	ZBTB37	FALSE	FALSE
chr1	173868923	A	T	ENST00000427304	ENSG00000185278	ZBTB37	FALSE	FALSE
chr1	173868924	G	A	ENST00000427304	ENSG00000185278	ZBTB37	FALSE	FALSE
chr1	173868924	G	C	ENST00000427304	ENSG00000185278	ZBTB37	FALSE	FALSE
chr1	173868924	G	T	ENST00000427304	ENSG00000185278	ZBTB37	FALSE	FALSE
chr1	173869121	G	A	ENST00000427304	ENSG00000185278	ZBTB37	FALSE	FALSE
chr1	173869121	G	C	ENST00000427304	ENSG00000185278	ZBTB37	FALSE	FALSE
chr1	173869121	G	T	ENST00000427304	ENSG00000185278	ZBTB37	FALSE	FALSE
chr1	173869122	T	A	ENST00000427304	ENSG00000185278	ZBTB37	FALSE	FALSE
chr1	173869122	T	C	ENST00000427304	ENSG00000185278	ZBTB37	FALSE	FALSE
chr1	173869122	T	G	ENST00000427304	ENSG00000185278	ZBTB37	FALSE	FALSE
chr1	173870195	A	C	ENST00000427304	ENSG00000185278	ZBTB37	TRUE	FALSE
chr1	173870195	A	G	ENST00000427304	ENSG00000185278	ZBTB37	TRUE	FALSE
chr1	173870195	A	T	ENST00000427304	ENSG00000185278	ZBTB37	TRUE	FALSE
chr1	173870196	G	A	ENST00000427304	ENSG00000185278	ZBTB37	TRUE	FALSE
chr1	173870196	G	C	ENST00000427304	ENSG00000185278	ZBTB37	TRUE	FALSE
chr1	173870196	G	T	ENST00000427304	ENSG00000185278	ZBTB37	TRUE	FALSE
chr1	173870229	G	T	ENST00000427304	ENSG00000185278	ZBTB37	FALSE	FALSE
chr1	173870232	A	T	ENST00000427304	ENSG00000185278	ZBTB37	FALSE	FALSE
chr1	173870247	C	T	ENST00000427304	ENSG00000185278	ZBTB37	FALSE	FALSE
chr1	173870251	T	A	ENST00000427304	ENSG00000185278	ZBTB37	FALSE	FALSE
chr1	173870253	G	T	ENST00000427304	ENSG00000185278	ZBTB37	FALSE	FALSE
chr1	173870295	C	T	ENST00000427304	ENSG00000185278	ZBTB37		FALSE
chr1	173870299	T	A	ENST00000427304	ENSG00000185278	ZBTB37
chr1	173870307	C	T	ENST00000427304	ENSG00000185278	ZBTB37
chr1	173870321	T	A	ENST00000427304	ENSG00000185278	ZBTB37
chr1	173870340	C	T	ENST00000427304	ENSG00000185278	ZBTB37
chr1	173870343	G	T	ENST00000427304	ENSG00000185278	ZBTB37
chr1	173870346	C	T	ENST00000427304	ENSG00000185278	ZBTB37
chr1	173870364	A	T	ENST00000427304	ENSG00000185278	ZBTB37
chr1	173870393	T	A	ENST00000427304	ENSG00000185278	ZBTB37
chr1	173870393	T	G	ENST00000427304	ENSG00000185278	ZBTB37
chr1	173870413	T	A	ENST00000427304	ENSG00000185278	ZBTB37
chr1	173870418	G	T	ENST00000427304	ENSG00000185278	ZBTB37
chr1	173870440	C	A	ENST00000427304	ENSG00000185278	ZBTB37
chr1	173870440	C	G	ENST00000427304	ENSG00000185278	ZBTB37
chr1	173870448	A	T	ENST00000427304	ENSG00000185278	ZBTB37
chr1	173870466	G	T	ENST00000427304	ENSG00000185278	ZBTB37
chr1	173870469	C	T	ENST00000427304	ENSG00000185278	ZBTB37
chr1	173870486	T	A	ENST00000427304	ENSG00000185278	ZBTB37
chr1	173870489	C	A	ENST00000427304	ENSG00000185278	ZBTB37
chr1	173870489	C	G	ENST00000427304	ENSG00000185278	ZBTB37
chr1	173870504	C	A	ENST00000427304	ENSG00000185278	ZBTB37
chr1	173870508	C	T	ENST00000427304	ENSG00000185278	ZBTB37
chr1	173870531	C	A	ENST00000427304	ENSG00000185278	ZBTB37
chr1	173870531	C	G	ENST00000427304	ENSG00000185278	ZBTB37
chr1	173870553	C	T	ENST00000427304	ENSG00000185278	ZBTB37
chr1	173870559	C	T	ENST00000427304	ENSG00000185278	ZBTB37
chr1	173870574	A	T	ENST00000427304	ENSG00000185278	ZBTB37
chr1	173870579	T	A	ENST00000427304	ENSG00000185278	ZBTB37
chr1	173870583	C	T	ENST00000427304	ENSG00000185278	ZBTB37
chr1	173870592	G	T	ENST00000427304	ENSG00000185278	ZBTB37
chr1	173870607	A	T	ENST00000427304	ENSG00000185278	ZBTB37
chr1	173870622	G	T	ENST00000427304	ENSG00000185278	ZBTB37
chr1	173870628	G	T	ENST00000427304	ENSG00000185278	ZBTB37
chr1	173870634	G	T	ENST00000427304	ENSG00000185278	ZBTB37
chr1	173870638	T	A	ENST00000427304	ENSG00000185278	ZBTB37
chr1	173870638	T	G	ENST00000427304	ENSG00000185278	ZBTB37
chr1	173870643	C	T	ENST00000427304	ENSG00000185278	ZBTB37
chr1	173870655	A	T	ENST00000427304	ENSG00000185278	ZBTB37
chr1	173870661	C	T	ENST00000427304	ENSG00000185278	ZBTB37
chr1	173870664	G	T	ENST00000427304	ENSG00000185278	ZBTB37
chr1	173870667	A	T	ENST00000427304	ENSG00000185278	ZBTB37
chr1	173870676	G	T	ENST00000427304	ENSG00000185278	ZBTB37
chr1	173870721	C	T	ENST00000427304	ENSG00000185278	ZBTB37
chr1	173870736	A	T	ENST00000427304	ENSG00000185278	ZBTB37
chr1	173870739	G	T	ENST00000427304	ENSG00000185278	ZBTB37
chr1	173870748	C	T	ENST00000427304	ENSG00000185278	ZBTB37
chr1	173870754	C	T	ENST00000427304	ENSG00000185278	ZBTB37
chr1	173870778	A	T	ENST00000427304	ENSG00000185278	ZBTB37
chr1	173870781	G	T	ENST00000427304	ENSG00000185278	ZBTB37
chr1	173870796	G	T	ENST00000427304	ENSG00000185278	ZBTB37
chr1	173870799	G	T	ENST00000427304	ENSG00000185278	ZBTB37
chr1	173870814	C	T	ENST00000427304	ENSG00000185278	ZBTB37
chr1	173870823	G	T	ENST00000427304	ENSG00000185278	ZBTB37
chr1	173870841	G	T	ENST00000427304	ENSG00000185278	ZBTB37
chr1	173870850	G	T	ENST00000427304	ENSG00000185278	ZBTB37
chr1	173870871	C	T	ENST00000427304	ENSG00000185278	ZBTB37
chr1	173870877	G	T	ENST00000427304	ENSG00000185278	ZBTB37
chr1	173870880	C	T	ENST00000427304	ENSG00000185278	ZBTB37
chr1	173870884	G	A	ENST00000427304	ENSG00000185278	ZBTB37
chr1	173870885	G	A	ENST00000427304	ENSG00000185278	ZBTB37
chr1	173870888	T	A	ENST00000427304	ENSG00000185278	ZBTB37
chr1	173870888	T	G	ENST00000427304	ENSG00000185278	ZBTB37
chr1	173870892	G	T	ENST00000427304	ENSG00000185278	ZBTB37
chr1	173870898	G	T	ENST00000427304	ENSG00000185278	ZBTB37
chr1	173870931	G	T	ENST00000427304	ENSG00000185278	ZBTB37
chr1	173870937	A	T	ENST00000427304	ENSG00000185278	ZBTB37
chr1	173870946	G	T	ENST00000427304	ENSG00000185278	ZBTB37
chr1	173870961	A	T	ENST00000427304	ENSG00000185278	ZBTB37
chr1	173870967	G	T	ENST00000427304	ENSG00000185278	ZBTB37
chr1	173870976	G	T	ENST00000427304	ENSG00000185278	ZBTB37
chr1	173870979	G	T	ENST00000427304	ENSG00000185278	ZBTB37
chr1	173870983	G	A	ENST00000427304	ENSG00000185278	ZBTB37
chr1	173870984	G	A	ENST00000427304	ENSG00000185278	ZBTB37
chr1	173870994	G	T	ENST00000427304	ENSG00000185278	ZBTB37
chr1	173871000	C	T	ENST00000427304	ENSG00000185278	ZBTB37
chr1	173871009	G	T	ENST00000427304	ENSG00000185278	ZBTB37
chr1	173871012	G	T	ENST00000427304	ENSG00000185278	ZBTB37
chr1	173871030	G	T	ENST00000427304	ENSG00000185278	ZBTB37
chr1	173871033	G	T	ENST00000427304	ENSG00000185278	ZBTB37
chr1	173871078	G	T	ENST00000427304	ENSG00000185278	ZBTB37
chr1	173871081	C	T	ENST00000427304	ENSG00000185278	ZBTB37
chr1	173871084	G	T	ENST00000427304	ENSG00000185278	ZBTB37
chr1	173871092	T	A	ENST00000427304	ENSG00000185278	ZBTB37
chr1	173871092	T	G	ENST00000427304	ENSG00000185278	ZBTB37
chr1	173871097	T	A	ENST00000427304	ENSG00000185278	ZBTB37
chr1	173871097	T	G	ENST00000427304	ENSG00000185278	ZBTB37
chr1	173871106	C	A	ENST00000427304	ENSG00000185278	ZBTB37
chr1	173871106	C	G	ENST00000427304	ENSG00000185278	ZBTB37
chr1	173871108	G	T	ENST00000427304	ENSG00000185278	ZBTB37
chr1	173871114	A	T	ENST00000427304	ENSG00000185278	ZBTB37
chr1	173871138	G	T	ENST00000427304	ENSG00000185278	ZBTB37
chr1	173871147	A	T	ENST00000427304	ENSG00000185278	ZBTB37
chr1	173871149	G	A	ENST00000427304	ENSG00000185278	ZBTB37	TRUE	FALSE
chr1	173871149	G	C	ENST00000427304	ENSG00000185278	ZBTB37	TRUE	FALSE
chr1	173871149	G	T	ENST00000427304	ENSG00000185278	ZBTB37	TRUE	FALSE
chr1	173871150	T	A	ENST00000427304	ENSG00000185278	ZBTB37	TRUE	FALSE
chr1	173871150	T	C	ENST00000427304	ENSG00000185278	ZBTB37	FALSE	FALSE
chr1	173871150	T	G	ENST00000427304	ENSG00000185278	ZBTB37	TRUE	FALSE
chr1	173873465	A	C	ENST00000427304	ENSG00000185278	ZBTB37	TRUE	FALSE
chr1	173873465	A	G	ENST00000427304	ENSG00000185278	ZBTB37	TRUE	FALSE
chr1	173873465	A	T	ENST00000427304	ENSG00000185278	ZBTB37	TRUE	FALSE
chr1	173873466	G	A	ENST00000427304	ENSG00000185278	ZBTB37	TRUE	FALSE
chr1	173873466	G	C	ENST00000427304	ENSG00000185278	ZBTB37	TRUE	FALSE
chr1	173873466	G	T	ENST00000427304	ENSG00000185278	ZBTB37	TRUE	FALSE
chr1	173873496	T	A	ENST00000427304	ENSG00000185278	ZBTB37
chr1	173873501	G	T	ENST00000427304	ENSG00000185278	ZBTB37
chr1	173873504	A	T	ENST00000427304	ENSG00000185278	ZBTB37
chr1	173873510	A	T	ENST00000427304	ENSG00000185278	ZBTB37
chr1	173873516	A	T	ENST00000427304	ENSG00000185278	ZBTB37
chr1	173873522	G	T	ENST00000427304	ENSG00000185278	ZBTB37
chr1	173873534	A	T	ENST00000427304	ENSG00000185278	ZBTB37
chr1	173873543	G	T	ENST00000427304	ENSG00000185278	ZBTB37
chr1	173873549	A	T	ENST00000427304	ENSG00000185278	ZBTB37
chr1	173873552	C	T	ENST00000427304	ENSG00000185278	ZBTB37
chr1	173873564	C	T	ENST00000427304	ENSG00000185278	ZBTB37
chr1	173873567	G	A	ENST00000427304	ENSG00000185278	ZBTB37	TRUE	FALSE
chr1	173873567	G	C	ENST00000427304	ENSG00000185278	ZBTB37	TRUE	FALSE
chr1	173873567	G	T	ENST00000427304	ENSG00000185278	ZBTB37	TRUE	FALSE
chr1	173873568	T	A	ENST00000427304	ENSG00000185278	ZBTB37	TRUE	FALSE
chr1	173873568	T	C	ENST00000427304	ENSG00000185278	ZBTB37	TRUE	FALSE
chr1	173873568	T	G	ENST00000427304	ENSG00000185278	ZBTB37	TRUE	FALSE
chr1	173885634	A	C	ENST00000427304	ENSG00000185278	ZBTB37	TRUE	FALSE
chr1	173885634	A	G	ENST00000427304	ENSG00000185278	ZBTB37	TRUE	FALSE
chr1	173885634	A	T	ENST00000427304	ENSG00000185278	ZBTB37	TRUE	FALSE
chr1	173885635	G	A	ENST00000427304	ENSG00000185278	ZBTB37	TRUE	FALSE
chr1	173885635	G	C	ENST00000427304	ENSG00000185278	ZBTB37	TRUE	FALSE
chr1	173885635	G	T	ENST00000427304	ENSG00000185278	ZBTB37	TRUE	FALSE
chr1	173885639	G	T	ENST00000427304	ENSG00000185278	ZBTB37
chr1	173885642	G	T	ENST00000427304	ENSG00000185278	ZBTB37
chr1	173885646	C	A	ENST00000427304	ENSG00000185278	ZBTB37
chr1	173885646	C	G	ENST00000427304	ENSG00000185278	ZBTB37
chr1	173885657	G	T	ENST00000427304	ENSG00000185278	ZBTB37
chr1	173885671	T	A	ENST00000427304	ENSG00000185278	ZBTB37
chr1	173885671	T	G	ENST00000427304	ENSG00000185278	ZBTB37
chr1	173885675	G	T	ENST00000427304	ENSG00000185278	ZBTB37
chr1	173885680	T	A	ENST00000427304	ENSG00000185278	ZBTB37
chr1	173885680	T	G	ENST00000427304	ENSG00000185278	ZBTB37
chr1	173885684	C	T	ENST00000427304	ENSG00000185278	ZBTB37
chr1	173885687	G	T	ENST00000427304	ENSG00000185278	ZBTB37
chr1	173885690	C	T	ENST00000427304	ENSG00000185278	ZBTB37
chr1	173885693	G	T	ENST00000427304	ENSG00000185278	ZBTB37
chr1	173885702	G	T	ENST00000427304	ENSG00000185278	ZBTB37
chr1	173885709	G	A	ENST00000427304	ENSG00000185278	ZBTB37
chr1	173885710	G	A	ENST00000427304	ENSG00000185278	ZBTB37
chr1	173885719	C	A	ENST00000427304	ENSG00000185278	ZBTB37
chr1	173885719	C	G	ENST00000427304	ENSG00000185278	ZBTB37
chr1	173885737	C	A	ENST00000427304	ENSG00000185278	ZBTB37
chr1	173885743	T	A	ENST00000427304	ENSG00000185278	ZBTB37
chr1	173885743	T	G	ENST00000427304	ENSG00000185278	ZBTB37
chr1	173885746	C	A	ENST00000427304	ENSG00000185278	ZBTB37
chr1	173885750	A	T	ENST00000427304	ENSG00000185278	ZBTB37
chr1	173885762	C	T	ENST00000427304	ENSG00000185278	ZBTB37
chr1	173885765	A	T	ENST00000427304	ENSG00000185278	ZBTB37
chr1	173885768	G	T	ENST00000427304	ENSG00000185278	ZBTB37
chr1	173885821	C	A	ENST00000427304	ENSG00000185278	ZBTB37
chr1	173885830	T	A	ENST00000427304	ENSG00000185278	ZBTB37
chr1	173885834	A	T	ENST00000427304	ENSG00000185278	ZBTB37
chr1	173885837	A	T	ENST00000427304	ENSG00000185278	ZBTB37
chr1	173885842	T	A	ENST00000427304	ENSG00000185278	ZBTB37
chr1	173885842	T	G	ENST00000427304	ENSG00000185278	ZBTB37
chr1	173885849	A	T	ENST00000427304	ENSG00000185278	ZBTB37
chr1	173885855	C	T	ENST00000427304	ENSG00000185278	ZBTB37
chr1	173885861	G	T	ENST00000427304	ENSG00000185278	ZBTB37
chr1	173885866	T	A	ENST00000427304	ENSG00000185278	ZBTB37
chr1	173885866	T	G	ENST00000427304	ENSG00000185278	ZBTB37
chr1	173885876	A	T	ENST00000427304	ENSG00000185278	ZBTB37
chr1	173885891	A	T	ENST00000427304	ENSG00000185278	ZBTB37
chr1	173885905	T	A	ENST00000427304	ENSG00000185278	ZBTB37
chr1	173885914	T	A	ENST00000427304	ENSG00000185278	ZBTB37
chr1	173885918	A	T	ENST00000427304	ENSG00000185278	ZBTB37
chr1	173885933	C	T	ENST00000427304	ENSG00000185278	ZBTB37
chr1	173885943	T	A	ENST00000427304	ENSG00000185278	ZBTB37
chr1	173885948	C	T	ENST00000427304	ENSG00000185278	ZBTB37
chr1	173885960	A	T	ENST00000427304	ENSG00000185278	ZBTB37
chr1	173885977	T	A	ENST00000427304	ENSG00000185278	ZBTB37
chr1	173885987	G	T	ENST00000427304	ENSG00000185278	ZBTB37
chr1	173886011	G	T	ENST00000427304	ENSG00000185278	ZBTB37
chr1	173886029	C	T	ENST00000427304	ENSG00000185278	ZBTB37
chr1	173886032	G	T	ENST00000427304	ENSG00000185278	ZBTB37
chr1	173886035	C	T	ENST00000427304	ENSG00000185278	ZBTB37
chr1	173886041	G	T	ENST00000427304	ENSG00000185278	ZBTB37
chr1	173886044	G	T	ENST00000427304	ENSG00000185278	ZBTB37
chr1	173886047	G	T	ENST00000427304	ENSG00000185278	ZBTB37
chr1	173886051	C	A	ENST00000427304	ENSG00000185278	ZBTB37
chr1	173886051	C	G	ENST00000427304	ENSG00000185278	ZBTB37
chr1	173886057	C	A	ENST00000427304	ENSG00000185278	ZBTB37
chr1	173886057	C	G	ENST00000427304	ENSG00000185278	ZBTB37
chr1	173886059	C	T	ENST00000427304	ENSG00000185278	ZBTB37
chr1	173886062	G	T	ENST00000427304	ENSG00000185278	ZBTB37
chr1	173886065	G	T	ENST00000427304	ENSG00000185278	ZBTB37
chr1	173886083	G	T	ENST00000427304	ENSG00000185278	ZBTB37
chr1	173886092	C	T	ENST00000427304	ENSG00000185278	ZBTB37
chr1	173903894	T	A	ENST00000367698	ENSG00000117601	SERPINC1	FALSE	FALSE
chr1	173903898	A	T	ENST00000367698	ENSG00000117601	SERPINC1	FALSE	FALSE
chr1	173903915	T	A	ENST00000367698	ENSG00000117601	SERPINC1	FALSE	FALSE
chr1	173903948	C	A	ENST00000367698	ENSG00000117601	SERPINC1	FALSE	FALSE
chr1	173903951	T	A	ENST00000367698	ENSG00000117601	SERPINC1	FALSE	FALSE
chr1	173903981	T	A	ENST00000367698	ENSG00000117601	SERPINC1	FALSE	FALSE
chr1	173904007	G	T	ENST00000367698	ENSG00000117601	SERPINC1	FALSE	FALSE
chr1	173904047	C	A	ENST00000367698	ENSG00000117601	SERPINC1	FALSE	FALSE
chr1	173904056	C	A	ENST00000367698	ENSG00000117601	SERPINC1	FALSE	FALSE
chr1	173904059	C	A	ENST00000367698	ENSG00000117601	SERPINC1	FALSE	FALSE
chr1	173904066	C	A	ENST00000367698	ENSG00000117601	SERPINC1	TRUE	FALSE
chr1	173904066	C	G	ENST00000367698	ENSG00000117601	SERPINC1	TRUE	FALSE
chr1	173904066	C	T	ENST00000367698	ENSG00000117601	SERPINC1	TRUE	FALSE
chr1	173904067	T	A	ENST00000367698	ENSG00000117601	SERPINC1	TRUE	FALSE
chr1	173904067	T	C	ENST00000367698	ENSG00000117601	SERPINC1	TRUE	FALSE
chr1	173904067	T	G	ENST00000367698	ENSG00000117601	SERPINC1	TRUE	FALSE
chr1	173907448	A	C	ENST00000367698	ENSG00000117601	SERPINC1	TRUE	FALSE
chr1	173907448	A	G	ENST00000367698	ENSG00000117601	SERPINC1	FALSE	FALSE
chr1	173907448	A	T	ENST00000367698	ENSG00000117601	SERPINC1	TRUE	FALSE
chr1	173907449	C	A	ENST00000367698	ENSG00000117601	SERPINC1	TRUE	FALSE
chr1	173907449	C	G	ENST00000367698	ENSG00000117601	SERPINC1	TRUE	FALSE
chr1	173907449	C	T	ENST00000367698	ENSG00000117601	SERPINC1	TRUE	FALSE
chr1	173907452	C	A	ENST00000367698	ENSG00000117601	SERPINC1	FALSE	FALSE
chr1	173907464	T	A	ENST00000367698	ENSG00000117601	SERPINC1	FALSE	FALSE
chr1	173907478	G	C	ENST00000367698	ENSG00000117601	SERPINC1	FALSE	FALSE
chr1	173907478	G	T	ENST00000367698	ENSG00000117601	SERPINC1	FALSE	FALSE
chr1	173907483	A	C	ENST00000367698	ENSG00000117601	SERPINC1	FALSE	FALSE
chr1	173907483	A	T	ENST00000367698	ENSG00000117601	SERPINC1	FALSE	FALSE
chr1	173907497	G	A	ENST00000367698	ENSG00000117601	SERPINC1	FALSE	FALSE
chr1	173907503	C	A	ENST00000367698	ENSG00000117601	SERPINC1	TRUE	TRUE
chr1	173907515	C	A	ENST00000367698	ENSG00000117601	SERPINC1	TRUE	FALSE
chr1	173907515	C	G	ENST00000367698	ENSG00000117601	SERPINC1	TRUE	FALSE
chr1	173907515	C	T	ENST00000367698	ENSG00000117601	SERPINC1	TRUE	FALSE
chr1	173907516	T	A	ENST00000367698	ENSG00000117601	SERPINC1	TRUE	FALSE
chr1	173907516	T	C	ENST00000367698	ENSG00000117601	SERPINC1	TRUE	FALSE
chr1	173907516	T	G	ENST00000367698	ENSG00000117601	SERPINC1	TRUE	FALSE
chr1	173909550	A	C	ENST00000367698	ENSG00000117601	SERPINC1	TRUE	FALSE
chr1	173909550	A	G	ENST00000367698	ENSG00000117601	SERPINC1	TRUE	FALSE
chr1	173909550	A	T	ENST00000367698	ENSG00000117601	SERPINC1	TRUE	FALSE
chr1	173909551	C	A	ENST00000367698	ENSG00000117601	SERPINC1	TRUE	FALSE
chr1	173909551	C	G	ENST00000367698	ENSG00000117601	SERPINC1	TRUE	FALSE
chr1	173909551	C	T	ENST00000367698	ENSG00000117601	SERPINC1	TRUE	FALSE
chr1	173909561	T	A	ENST00000367698	ENSG00000117601	SERPINC1	TRUE	TRUE
chr1	173909567	T	A	ENST00000367698	ENSG00000117601	SERPINC1	TRUE	TRUE
chr1	173909570	C	A	ENST00000367698	ENSG00000117601	SERPINC1	TRUE	TRUE
chr1	173909603	G	A	ENST00000367698	ENSG00000117601	SERPINC1	TRUE	TRUE
chr1	173909609	G	A	ENST00000367698	ENSG00000117601	SERPINC1	TRUE	TRUE
chr1	173909612	C	A	ENST00000367698	ENSG00000117601	SERPINC1	TRUE	TRUE
chr1	173909615	T	A	ENST00000367698	ENSG00000117601	SERPINC1	TRUE	TRUE
chr1	173909617	A	T	ENST00000367698	ENSG00000117601	SERPINC1	TRUE	TRUE
chr1	173909633	C	A	ENST00000367698	ENSG00000117601	SERPINC1	TRUE	TRUE
chr1	173909672	C	A	ENST00000367698	ENSG00000117601	SERPINC1	TRUE	TRUE
chr1	173909675	C	A	ENST00000367698	ENSG00000117601	SERPINC1	TRUE	TRUE
chr1	173909677	A	T	ENST00000367698	ENSG00000117601	SERPINC1	TRUE	TRUE
chr1	173909681	C	A	ENST00000367698	ENSG00000117601	SERPINC1	TRUE	TRUE
chr1	173909688	C	T	ENST00000367698	ENSG00000117601	SERPINC1	TRUE	TRUE
chr1	173909689	C	T	ENST00000367698	ENSG00000117601	SERPINC1	TRUE	TRUE
chr1	173909693	C	A	ENST00000367698	ENSG00000117601	SERPINC1	TRUE	TRUE
chr1	173909696	G	A	ENST00000367698	ENSG00000117601	SERPINC1	TRUE	TRUE
chr1	173909705	C	A	ENST00000367698	ENSG00000117601	SERPINC1	TRUE	TRUE
chr1	173909717	C	A	ENST00000367698	ENSG00000117601	SERPINC1	TRUE	TRUE
chr1	173909720	T	A	ENST00000367698	ENSG00000117601	SERPINC1	TRUE	TRUE
chr1	173909723	C	A	ENST00000367698	ENSG00000117601	SERPINC1	TRUE	TRUE
chr1	173909729	T	A	ENST00000367698	ENSG00000117601	SERPINC1	TRUE	TRUE
chr1	173909741	T	A	ENST00000367698	ENSG00000117601	SERPINC1	TRUE	TRUE
chr1	173909744	C	A	ENST00000367698	ENSG00000117601	SERPINC1	TRUE	TRUE
chr1	173909750	T	A	ENST00000367698	ENSG00000117601	SERPINC1	TRUE	TRUE
chr1	173909755	A	T	ENST00000367698	ENSG00000117601	SERPINC1	TRUE	TRUE
chr1	173909786	T	A	ENST00000367698	ENSG00000117601	SERPINC1	TRUE	TRUE
chr1	173909794	A	T	ENST00000367698	ENSG00000117601	SERPINC1	TRUE	TRUE
chr1	173909798	C	A	ENST00000367698	ENSG00000117601	SERPINC1	TRUE	TRUE
chr1	173909807	G	A	ENST00000367698	ENSG00000117601	SERPINC1	TRUE	TRUE
chr1	173909816	C	A	ENST00000367698	ENSG00000117601	SERPINC1	TRUE	TRUE
chr1	173909829	A	C	ENST00000367698	ENSG00000117601	SERPINC1	TRUE	TRUE
chr1	173909829	A	T	ENST00000367698	ENSG00000117601	SERPINC1	TRUE	TRUE
chr1	173909840	T	A	ENST00000367698	ENSG00000117601	SERPINC1	TRUE	TRUE
chr1	173909846	C	A	ENST00000367698	ENSG00000117601	SERPINC1	TRUE	TRUE
chr1	173909849	G	A	ENST00000367698	ENSG00000117601	SERPINC1	TRUE	TRUE
chr1	173909850	G	C	ENST00000367698	ENSG00000117601	SERPINC1	TRUE	TRUE
chr1	173909850	G	T	ENST00000367698	ENSG00000117601	SERPINC1	TRUE	TRUE
chr1	173909866	G	C	ENST00000367698	ENSG00000117601	SERPINC1	TRUE	TRUE
chr1	173909866	G	T	ENST00000367698	ENSG00000117601	SERPINC1	TRUE	TRUE
chr1	173909868	A	T	ENST00000367698	ENSG00000117601	SERPINC1	TRUE	TRUE
chr1	173909872	G	T	ENST00000367698	ENSG00000117601	SERPINC1	TRUE	TRUE
chr1	173909876	C	A	ENST00000367698	ENSG00000117601	SERPINC1	TRUE	TRUE
chr1	173909879	C	A	ENST00000367698	ENSG00000117601	SERPINC1	TRUE	TRUE
chr1	173909888	T	A	ENST00000367698	ENSG00000117601	SERPINC1	TRUE	TRUE
chr1	173909889	G	C	ENST00000367698	ENSG00000117601	SERPINC1	TRUE	TRUE
chr1	173909889	G	T	ENST00000367698	ENSG00000117601	SERPINC1	TRUE	TRUE
chr1	173909900	C	A	ENST00000367698	ENSG00000117601	SERPINC1	TRUE	TRUE
chr1	173909903	T	A	ENST00000367698	ENSG00000117601	SERPINC1	TRUE	TRUE
chr1	173909915	C	A	ENST00000367698	ENSG00000117601	SERPINC1	TRUE	TRUE
chr1	173909927	T	A	ENST00000367698	ENSG00000117601	SERPINC1	TRUE	TRUE
chr1	173909929	G	C	ENST00000367698	ENSG00000117601	SERPINC1	TRUE	TRUE
chr1	173909929	G	T	ENST00000367698	ENSG00000117601	SERPINC1	TRUE	TRUE
chr1	173909933	T	A	ENST00000367698	ENSG00000117601	SERPINC1	TRUE	TRUE
chr1	173909934	C	T	ENST00000367698	ENSG00000117601	SERPINC1	TRUE	TRUE
chr1	173909935	C	T	ENST00000367698	ENSG00000117601	SERPINC1	TRUE	TRUE
chr1	173909943	C	A	ENST00000367698	ENSG00000117601	SERPINC1	TRUE	FALSE
chr1	173909943	C	G	ENST00000367698	ENSG00000117601	SERPINC1	TRUE	FALSE
chr1	173909943	C	T	ENST00000367698	ENSG00000117601	SERPINC1	TRUE	FALSE
chr1	173909944	T	A	ENST00000367698	ENSG00000117601	SERPINC1	TRUE	FALSE
chr1	173909944	T	C	ENST00000367698	ENSG00000117601	SERPINC1	TRUE	FALSE
chr1	173909944	T	G	ENST00000367698	ENSG00000117601	SERPINC1	TRUE	FALSE
chr1	173910752	A	C	ENST00000367698	ENSG00000117601	SERPINC1	TRUE	FALSE
chr1	173910752	A	G	ENST00000367698	ENSG00000117601	SERPINC1	TRUE	FALSE
chr1	173910752	A	T	ENST00000367698	ENSG00000117601	SERPINC1	TRUE	FALSE
chr1	173910753	C	A	ENST00000367698	ENSG00000117601	SERPINC1	TRUE	FALSE
chr1	173910753	C	G	ENST00000367698	ENSG00000117601	SERPINC1	TRUE	FALSE
chr1	173910753	C	T	ENST00000367698	ENSG00000117601	SERPINC1	TRUE	FALSE
chr1	173910756	T	A	ENST00000367698	ENSG00000117601	SERPINC1	TRUE	TRUE
chr1	173910760	G	C	ENST00000367698	ENSG00000117601	SERPINC1	TRUE	TRUE
chr1	173910760	G	T	ENST00000367698	ENSG00000117601	SERPINC1	TRUE	TRUE
chr1	173910795	C	A	ENST00000367698	ENSG00000117601	SERPINC1	TRUE	TRUE
chr1	173910807	C	A	ENST00000367698	ENSG00000117601	SERPINC1	TRUE	TRUE
chr1	173910809	G	T	ENST00000367698	ENSG00000117601	SERPINC1	TRUE	TRUE
chr1	173910831	G	A	ENST00000367698	ENSG00000117601	SERPINC1	TRUE	TRUE
chr1	173910837	C	A	ENST00000367698	ENSG00000117601	SERPINC1	TRUE	TRUE
chr1	173910843	T	A	ENST00000367698	ENSG00000117601	SERPINC1	TRUE	TRUE
chr1	173910853	C	T	ENST00000367698	ENSG00000117601	SERPINC1	TRUE	TRUE
chr1	173910854	C	T	ENST00000367698	ENSG00000117601	SERPINC1	TRUE	TRUE
chr1	173910858	T	A	ENST00000367698	ENSG00000117601	SERPINC1	TRUE	TRUE
chr1	173910873	T	A	ENST00000367698	ENSG00000117601	SERPINC1	TRUE	TRUE
chr1	173910879	G	A	ENST00000367698	ENSG00000117601	SERPINC1	TRUE	TRUE
chr1	173910882	C	A	ENST00000367698	ENSG00000117601	SERPINC1	TRUE	TRUE
chr1	173910891	C	A	ENST00000367698	ENSG00000117601	SERPINC1	TRUE	TRUE
chr1	173910892	C	A	ENST00000367698	ENSG00000117601	SERPINC1	TRUE	FALSE
chr1	173910892	C	G	ENST00000367698	ENSG00000117601	SERPINC1	TRUE	FALSE
chr1	173910892	C	T	ENST00000367698	ENSG00000117601	SERPINC1	TRUE	FALSE
chr1	173910893	T	A	ENST00000367698	ENSG00000117601	SERPINC1	TRUE	FALSE
chr1	173910893	T	C	ENST00000367698	ENSG00000117601	SERPINC1	TRUE	FALSE
chr1	173910893	T	G	ENST00000367698	ENSG00000117601	SERPINC1	TRUE	FALSE
chr1	173911797	A	C	ENST00000367698	ENSG00000117601	SERPINC1	TRUE	FALSE
chr1	173911797	A	G	ENST00000367698	ENSG00000117601	SERPINC1	TRUE	FALSE
chr1	173911797	A	T	ENST00000367698	ENSG00000117601	SERPINC1	TRUE	FALSE
chr1	173911798	C	A	ENST00000367698	ENSG00000117601	SERPINC1	TRUE	FALSE
chr1	173911798	C	G	ENST00000367698	ENSG00000117601	SERPINC1	TRUE	FALSE
chr1	173911798	C	T	ENST00000367698	ENSG00000117601	SERPINC1	TRUE	FALSE
chr1	173911801	T	A	ENST00000367698	ENSG00000117601	SERPINC1	TRUE	TRUE
chr1	173911816	G	A	ENST00000367698	ENSG00000117601	SERPINC1	TRUE	TRUE
chr1	173911822	T	A	ENST00000367698	ENSG00000117601	SERPINC1	TRUE	TRUE
chr1	173911828	C	A	ENST00000367698	ENSG00000117601	SERPINC1	TRUE	TRUE
chr1	173911829	A	C	ENST00000367698	ENSG00000117601	SERPINC1	TRUE	TRUE
chr1	173911829	A	T	ENST00000367698	ENSG00000117601	SERPINC1	TRUE	TRUE
chr1	173911836	A	T	ENST00000367698	ENSG00000117601	SERPINC1	TRUE	TRUE
chr1	173911840	C	A	ENST00000367698	ENSG00000117601	SERPINC1	TRUE	TRUE
chr1	173911852	G	A	ENST00000367698	ENSG00000117601	SERPINC1	TRUE	TRUE
chr1	173911853	G	C	ENST00000367698	ENSG00000117601	SERPINC1	TRUE	TRUE
chr1	173911853	G	T	ENST00000367698	ENSG00000117601	SERPINC1	TRUE	TRUE
chr1	173911861	C	A	ENST00000367698	ENSG00000117601	SERPINC1	TRUE	TRUE
chr1	173911879	T	A	ENST00000367698	ENSG00000117601	SERPINC1	TRUE	TRUE
chr1	173911885	C	A	ENST00000367698	ENSG00000117601	SERPINC1	TRUE	TRUE
chr1	173911902	G	C	ENST00000367698	ENSG00000117601	SERPINC1	TRUE	TRUE
chr1	173911902	G	T	ENST00000367698	ENSG00000117601	SERPINC1	TRUE	TRUE
chr1	173911908	A	C	ENST00000367698	ENSG00000117601	SERPINC1	TRUE	TRUE
chr1	173911908	A	T	ENST00000367698	ENSG00000117601	SERPINC1	TRUE	TRUE
chr1	173911912	T	A	ENST00000367698	ENSG00000117601	SERPINC1	TRUE	TRUE
chr1	173911921	T	A	ENST00000367698	ENSG00000117601	SERPINC1	TRUE	TRUE
chr1	173911930	T	A	ENST00000367698	ENSG00000117601	SERPINC1	TRUE	TRUE
chr1	173911933	G	A	ENST00000367698	ENSG00000117601	SERPINC1	TRUE	TRUE
chr1	173911934	A	C	ENST00000367698	ENSG00000117601	SERPINC1	TRUE	TRUE
chr1	173911934	A	T	ENST00000367698	ENSG00000117601	SERPINC1	TRUE	TRUE
chr1	173911942	G	A	ENST00000367698	ENSG00000117601	SERPINC1	TRUE	TRUE
chr1	173911943	G	T	ENST00000367698	ENSG00000117601	SERPINC1	TRUE	TRUE
chr1	173911954	T	A	ENST00000367698	ENSG00000117601	SERPINC1	TRUE	TRUE
chr1	173911975	G	A	ENST00000367698	ENSG00000117601	SERPINC1	TRUE	TRUE
chr1	173911987	T	A	ENST00000367698	ENSG00000117601	SERPINC1	TRUE	TRUE
chr1	173911990	C	A	ENST00000367698	ENSG00000117601	SERPINC1	TRUE	TRUE
chr1	173912008	T	A	ENST00000367698	ENSG00000117601	SERPINC1	TRUE	TRUE
chr1	173912015	C	A	ENST00000367698	ENSG00000117601	SERPINC1	TRUE	FALSE
chr1	173912015	C	G	ENST00000367698	ENSG00000117601	SERPINC1	TRUE	FALSE
chr1	173912015	C	T	ENST00000367698	ENSG00000117601	SERPINC1	TRUE	FALSE
chr1	173912016	T	A	ENST00000367698	ENSG00000117601	SERPINC1	TRUE	FALSE
chr1	173912016	T	C	ENST00000367698	ENSG00000117601	SERPINC1	TRUE	FALSE
chr1	173912016	T	G	ENST00000367698	ENSG00000117601	SERPINC1	TRUE	FALSE
chr1	173914551	A	C	ENST00000367698	ENSG00000117601	SERPINC1	TRUE	FALSE
chr1	173914551	A	G	ENST00000367698	ENSG00000117601	SERPINC1	TRUE	FALSE
chr1	173914551	A	T	ENST00000367698	ENSG00000117601	SERPINC1	TRUE	FALSE
chr1	173914552	C	A	ENST00000367698	ENSG00000117601	SERPINC1	TRUE	FALSE
chr1	173914552	C	G	ENST00000367698	ENSG00000117601	SERPINC1	TRUE	FALSE
chr1	173914552	C	T	ENST00000367698	ENSG00000117601	SERPINC1	TRUE	FALSE
chr1	173914555	C	A	ENST00000367698	ENSG00000117601	SERPINC1	TRUE	TRUE
chr1	173914564	G	A	ENST00000367698	ENSG00000117601	SERPINC1	TRUE	TRUE
chr1	173914567	G	A	ENST00000367698	ENSG00000117601	SERPINC1	TRUE	TRUE
chr1	173914580	A	T	ENST00000367698	ENSG00000117601	SERPINC1	TRUE	TRUE
chr1	173914594	T	A	ENST00000367698	ENSG00000117601	SERPINC1	TRUE	TRUE
chr1	173914629	G	C	ENST00000367698	ENSG00000117601	SERPINC1	TRUE	TRUE
chr1	173914629	G	T	ENST00000367698	ENSG00000117601	SERPINC1	TRUE	TRUE
chr1	173914657	T	A	ENST00000367698	ENSG00000117601	SERPINC1	TRUE	TRUE
chr1	173914675	G	A	ENST00000367698	ENSG00000117601	SERPINC1	TRUE	TRUE
chr1	173914676	A	C	ENST00000367698	ENSG00000117601	SERPINC1	TRUE	TRUE
chr1	173914676	A	T	ENST00000367698	ENSG00000117601	SERPINC1	TRUE	TRUE
chr1	173914708	T	A	ENST00000367698	ENSG00000117601	SERPINC1	TRUE	TRUE
chr1	173914717	C	A	ENST00000367698	ENSG00000117601	SERPINC1	TRUE	TRUE
chr1	173914718	C	T	ENST00000367698	ENSG00000117601	SERPINC1	TRUE	TRUE
chr1	173914719	C	T	ENST00000367698	ENSG00000117601	SERPINC1	TRUE	TRUE
chr1	173914741	C	A	ENST00000367698	ENSG00000117601	SERPINC1	TRUE	TRUE
chr1	173914750	T	A	ENST00000367698	ENSG00000117601	SERPINC1	TRUE	TRUE
chr1	173914753	G	A	ENST00000367698	ENSG00000117601	SERPINC1	TRUE	TRUE
chr1	173914756	C	A	ENST00000367698	ENSG00000117601	SERPINC1	TRUE	TRUE
chr1	173914758	G	C	ENST00000367698	ENSG00000117601	SERPINC1	TRUE	TRUE
chr1	173914758	G	T	ENST00000367698	ENSG00000117601	SERPINC1	TRUE	TRUE
chr1	173914765	C	A	ENST00000367698	ENSG00000117601	SERPINC1	TRUE	TRUE
chr1	173914771	C	A	ENST00000367698	ENSG00000117601	SERPINC1	TRUE	TRUE
chr1	173914780	T	A	ENST00000367698	ENSG00000117601	SERPINC1	TRUE	TRUE
chr1	173914783	T	A	ENST00000367698	ENSG00000117601	SERPINC1	TRUE	TRUE
chr1	173914786	C	A	ENST00000367698	ENSG00000117601	SERPINC1	TRUE	TRUE
chr1	173914796	G	C	ENST00000367698	ENSG00000117601	SERPINC1	TRUE	TRUE
chr1	173914796	G	T	ENST00000367698	ENSG00000117601	SERPINC1	TRUE	TRUE
chr1	173914802	G	T	ENST00000367698	ENSG00000117601	SERPINC1	TRUE	TRUE
chr1	173914834	T	A	ENST00000367698	ENSG00000117601	SERPINC1	TRUE	TRUE
chr1	173914841	G	T	ENST00000367698	ENSG00000117601	SERPINC1	TRUE	TRUE
chr1	173914865	A	T	ENST00000367698	ENSG00000117601	SERPINC1	TRUE	TRUE
chr1	173914874	G	T	ENST00000367698	ENSG00000117601	SERPINC1	TRUE	TRUE
chr1	173914880	C	T	ENST00000367698	ENSG00000117601	SERPINC1	TRUE	TRUE
chr1	173914881	C	T	ENST00000367698	ENSG00000117601	SERPINC1	TRUE	TRUE
chr1	173914899	A	T	ENST00000367698	ENSG00000117601	SERPINC1	TRUE	FALSE
chr1	173914905	A	T	ENST00000367698	ENSG00000117601	SERPINC1	TRUE	FALSE
chr1	173914910	A	C	ENST00000367698	ENSG00000117601	SERPINC1	FALSE	FALSE
chr1	173914910	A	T	ENST00000367698	ENSG00000117601	SERPINC1	FALSE	FALSE
chr1	173914918	T	A	ENST00000367698	ENSG00000117601	SERPINC1	FALSE	FALSE
chr1	173914920	C	A	ENST00000367698	ENSG00000117601	SERPINC1	TRUE	FALSE
chr1	173914920	C	G	ENST00000367698	ENSG00000117601	SERPINC1	TRUE	FALSE
chr1	173914920	C	T	ENST00000367698	ENSG00000117601	SERPINC1	TRUE	FALSE
chr1	173914921	T	A	ENST00000367698	ENSG00000117601	SERPINC1	TRUE	FALSE
chr1	173914921	T	C	ENST00000367698	ENSG00000117601	SERPINC1	TRUE	FALSE
chr1	173914921	T	G	ENST00000367698	ENSG00000117601	SERPINC1	TRUE	FALSE
chr1	173917217	A	C	ENST00000367698	ENSG00000117601	SERPINC1	FALSE	FALSE
chr1	173917217	A	G	ENST00000367698	ENSG00000117601	SERPINC1	FALSE	FALSE
chr1	173917217	A	T	ENST00000367698	ENSG00000117601	SERPINC1	FALSE	FALSE
chr1	173917218	C	A	ENST00000367698	ENSG00000117601	SERPINC1	FALSE	FALSE
chr1	173917218	C	G	ENST00000367698	ENSG00000117601	SERPINC1	FALSE	FALSE
chr1	173917218	C	T	ENST00000367698	ENSG00000117601	SERPINC1	FALSE	FALSE
chr1	173917223	T	A	ENST00000367698	ENSG00000117601	SERPINC1	FALSE	FALSE
chr1	173917226	C	A	ENST00000367698	ENSG00000117601	SERPINC1	FALSE	FALSE
chr1	173917241	C	A	ENST00000367698	ENSG00000117601	SERPINC1	FALSE	FALSE
chr1	173917254	A	C	ENST00000367698	ENSG00000117601	SERPINC1	FALSE	FALSE
chr1	173917254	A	T	ENST00000367698	ENSG00000117601	SERPINC1	FALSE	FALSE
chr1	173938747	C	A	ENST00000367696	ENSG00000135870	RC3H1	FALSE	FALSE
chr1	173938749	G	C	ENST00000367696	ENSG00000135870	RC3H1	FALSE	FALSE
chr1	173938749	G	T	ENST00000367696	ENSG00000135870	RC3H1	FALSE	FALSE
chr1	173938753	T	A	ENST00000367696	ENSG00000135870	RC3H1	FALSE	FALSE
chr1	173938756	G	A	ENST00000367696	ENSG00000135870	RC3H1	FALSE	FALSE
chr1	173938777	C	A	ENST00000367696	ENSG00000135870	RC3H1	FALSE	FALSE
chr1	173938780	C	A	ENST00000367696	ENSG00000135870	RC3H1	FALSE	FALSE
chr1	173938783	C	A	ENST00000367696	ENSG00000135870	RC3H1	FALSE	FALSE
chr1	173938792	C	A	ENST00000367696	ENSG00000135870	RC3H1	FALSE	FALSE
chr1	173938794	G	C	ENST00000367696	ENSG00000135870	RC3H1	FALSE	FALSE
chr1	173938794	G	T	ENST00000367696	ENSG00000135870	RC3H1	FALSE	FALSE
chr1	173938816	T	A	ENST00000367696	ENSG00000135870	RC3H1	FALSE	FALSE
chr1	173938821	G	C	ENST00000367696	ENSG00000135870	RC3H1	FALSE	FALSE
chr1	173938821	G	T	ENST00000367696	ENSG00000135870	RC3H1	FALSE	FALSE
chr1	173938840	C	A	ENST00000367696	ENSG00000135870	RC3H1	FALSE	FALSE
chr1	173938843	G	A	ENST00000367696	ENSG00000135870	RC3H1	FALSE	FALSE
chr1	173938848	A	T	ENST00000367696	ENSG00000135870	RC3H1	FALSE	FALSE
chr1	173938854	G	C	ENST00000367696	ENSG00000135870	RC3H1	FALSE	FALSE
chr1	173938854	G	T	ENST00000367696	ENSG00000135870	RC3H1	FALSE	FALSE
chr1	173938858	C	A	ENST00000367696	ENSG00000135870	RC3H1	FALSE	FALSE
chr1	173938872	C	A	ENST00000367696	ENSG00000135870	RC3H1	FALSE	FALSE
chr1	173938872	C	G	ENST00000367696	ENSG00000135870	RC3H1	FALSE	FALSE
chr1	173938872	C	T	ENST00000367696	ENSG00000135870	RC3H1	FALSE	FALSE
chr1	173938873	T	A	ENST00000367696	ENSG00000135870	RC3H1	FALSE	FALSE
chr1	173938873	T	C	ENST00000367696	ENSG00000135870	RC3H1	FALSE	FALSE
chr1	173938873	T	G	ENST00000367696	ENSG00000135870	RC3H1	FALSE	FALSE
chr1	173941263	A	C	ENST00000367696	ENSG00000135870	RC3H1	TRUE	TRUE
chr1	173941263	A	G	ENST00000367696	ENSG00000135870	RC3H1	TRUE	FALSE
chr1	173941263	A	T	ENST00000367696	ENSG00000135870	RC3H1	TRUE	TRUE
chr1	173941264	C	A	ENST00000367696	ENSG00000135870	RC3H1	TRUE	TRUE
chr1	173941264	C	G	ENST00000367696	ENSG00000135870	RC3H1	TRUE	TRUE
chr1	173941264	C	T	ENST00000367696	ENSG00000135870	RC3H1	TRUE	TRUE
chr1	173941274	A	T	ENST00000367696	ENSG00000135870	RC3H1	FALSE	FALSE
chr1	173941287	C	A	ENST00000367696	ENSG00000135870	RC3H1	FALSE	FALSE
chr1	173941299	T	A	ENST00000367696	ENSG00000135870	RC3H1	FALSE	FALSE
chr1	173941305	G	A	ENST00000367696	ENSG00000135870	RC3H1	FALSE	FALSE
chr1	173941311	C	A	ENST00000367696	ENSG00000135870	RC3H1	FALSE	FALSE
chr1	173941317	G	A	ENST00000367696	ENSG00000135870	RC3H1	TRUE	TRUE
chr1	173941320	C	A	ENST00000367696	ENSG00000135870	RC3H1	TRUE	TRUE
chr1	173941326	C	A	ENST00000367696	ENSG00000135870	RC3H1	TRUE	TRUE
chr1	173941332	G	A	ENST00000367696	ENSG00000135870	RC3H1	TRUE	TRUE
chr1	173941335	T	A	ENST00000367696	ENSG00000135870	RC3H1	TRUE	TRUE
chr1	173941350	T	A	ENST00000367696	ENSG00000135870	RC3H1	TRUE	TRUE
chr1	173941356	T	A	ENST00000367696	ENSG00000135870	RC3H1	TRUE	TRUE
chr1	173941369	A	T	ENST00000367696	ENSG00000135870	RC3H1	TRUE	TRUE
chr1	173941374	G	A	ENST00000367696	ENSG00000135870	RC3H1	TRUE	TRUE
chr1	173941380	C	A	ENST00000367696	ENSG00000135870	RC3H1	TRUE	TRUE
chr1	173941381	C	A	ENST00000367696	ENSG00000135870	RC3H1	TRUE	FALSE
chr1	173941381	C	G	ENST00000367696	ENSG00000135870	RC3H1	TRUE	FALSE
chr1	173941381	C	T	ENST00000367696	ENSG00000135870	RC3H1	TRUE	FALSE
chr1	173941382	T	A	ENST00000367696	ENSG00000135870	RC3H1	TRUE	FALSE
chr1	173941382	T	C	ENST00000367696	ENSG00000135870	RC3H1	TRUE	FALSE
chr1	173941382	T	G	ENST00000367696	ENSG00000135870	RC3H1	TRUE	FALSE
chr1	173943440	A	C	ENST00000367696	ENSG00000135870	RC3H1	FALSE	FALSE
chr1	173943440	A	G	ENST00000367696	ENSG00000135870	RC3H1	FALSE	FALSE
chr1	173943440	A	T	ENST00000367696	ENSG00000135870	RC3H1	FALSE	FALSE
chr1	173943441	C	A	ENST00000367696	ENSG00000135870	RC3H1	FALSE	FALSE
chr1	173943441	C	G	ENST00000367696	ENSG00000135870	RC3H1	FALSE	FALSE
chr1	173943441	C	T	ENST00000367696	ENSG00000135870	RC3H1	FALSE	FALSE
chr1	173943453	C	A	ENST00000367696	ENSG00000135870	RC3H1	TRUE	TRUE
chr1	173943462	T	A	ENST00000367696	ENSG00000135870	RC3H1	TRUE	TRUE
chr1	173943465	T	A	ENST00000367696	ENSG00000135870	RC3H1	TRUE	TRUE
chr1	173943474	C	A	ENST00000367696	ENSG00000135870	RC3H1	TRUE	TRUE
chr1	173943480	C	A	ENST00000367696	ENSG00000135870	RC3H1	TRUE	TRUE
chr1	173943486	G	A	ENST00000367696	ENSG00000135870	RC3H1	TRUE	TRUE
chr1	173943495	C	A	ENST00000367696	ENSG00000135870	RC3H1	TRUE	TRUE
chr1	173943497	A	T	ENST00000367696	ENSG00000135870	RC3H1	TRUE	TRUE
chr1	173943503	A	T	ENST00000367696	ENSG00000135870	RC3H1	TRUE	TRUE
chr1	173943507	G	A	ENST00000367696	ENSG00000135870	RC3H1	TRUE	TRUE
chr1	173943510	C	A	ENST00000367696	ENSG00000135870	RC3H1	TRUE	TRUE
chr1	173943515	G	C	ENST00000367696	ENSG00000135870	RC3H1	TRUE	TRUE
chr1	173943515	G	T	ENST00000367696	ENSG00000135870	RC3H1	TRUE	TRUE
chr1	173943529	C	T	ENST00000367696	ENSG00000135870	RC3H1	TRUE	TRUE
chr1	173943530	C	T	ENST00000367696	ENSG00000135870	RC3H1	TRUE	TRUE
chr1	173943534	T	A	ENST00000367696	ENSG00000135870	RC3H1	TRUE	TRUE
chr1	173943558	G	A	ENST00000367696	ENSG00000135870	RC3H1	TRUE	TRUE
chr1	173943560	G	C	ENST00000367696	ENSG00000135870	RC3H1	TRUE	TRUE
chr1	173943560	G	T	ENST00000367696	ENSG00000135870	RC3H1	TRUE	TRUE
chr1	173943564	G	A	ENST00000367696	ENSG00000135870	RC3H1	TRUE	TRUE
chr1	173943585	C	A	ENST00000367696	ENSG00000135870	RC3H1	TRUE	TRUE
chr1	173943591	G	A	ENST00000367696	ENSG00000135870	RC3H1	TRUE	TRUE
chr1	173943593	A	T	ENST00000367696	ENSG00000135870	RC3H1	TRUE	TRUE
chr1	173943616	C	A	ENST00000367696	ENSG00000135870	RC3H1	FALSE	FALSE
chr1	173943616	C	G	ENST00000367696	ENSG00000135870	RC3H1	FALSE	FALSE
chr1	173943616	C	T	ENST00000367696	ENSG00000135870	RC3H1	FALSE	FALSE
chr1	173943617	T	A	ENST00000367696	ENSG00000135870	RC3H1	FALSE	FALSE
chr1	173943617	T	C	ENST00000367696	ENSG00000135870	RC3H1	FALSE	FALSE
chr1	173943617	T	G	ENST00000367696	ENSG00000135870	RC3H1	FALSE	FALSE
chr1	173946474	A	C	ENST00000367696	ENSG00000135870	RC3H1	TRUE	TRUE
chr1	173946474	A	G	ENST00000367696	ENSG00000135870	RC3H1	TRUE	FALSE
chr1	173946474	A	T	ENST00000367696	ENSG00000135870	RC3H1	TRUE	TRUE
chr1	173946475	C	A	ENST00000367696	ENSG00000135870	RC3H1	TRUE	TRUE
chr1	173946475	C	G	ENST00000367696	ENSG00000135870	RC3H1	TRUE	TRUE
chr1	173946475	C	T	ENST00000367696	ENSG00000135870	RC3H1	TRUE	TRUE
chr1	173946478	C	A	ENST00000367696	ENSG00000135870	RC3H1	TRUE	TRUE
chr1	173946484	C	A	ENST00000367696	ENSG00000135870	RC3H1	TRUE	TRUE
chr1	173946493	G	A	ENST00000367696	ENSG00000135870	RC3H1	TRUE	TRUE
chr1	173946499	G	A	ENST00000367696	ENSG00000135870	RC3H1	TRUE	TRUE
chr1	173946502	G	A	ENST00000367696	ENSG00000135870	RC3H1	TRUE	TRUE
chr1	173946511	G	A	ENST00000367696	ENSG00000135870	RC3H1	TRUE	TRUE
chr1	173946519	A	T	ENST00000367696	ENSG00000135870	RC3H1	TRUE	TRUE
chr1	173946523	G	A	ENST00000367696	ENSG00000135870	RC3H1	TRUE	TRUE
chr1	173946526	G	A	ENST00000367696	ENSG00000135870	RC3H1	TRUE	TRUE
chr1	173946528	A	T	ENST00000367696	ENSG00000135870	RC3H1	TRUE	TRUE
chr1	173946532	C	A	ENST00000367696	ENSG00000135870	RC3H1	TRUE	TRUE
chr1	173946538	G	A	ENST00000367696	ENSG00000135870	RC3H1	TRUE	TRUE
chr1	173946544	G	A	ENST00000367696	ENSG00000135870	RC3H1	TRUE	TRUE
chr1	173946547	C	A	ENST00000367696	ENSG00000135870	RC3H1	TRUE	TRUE
chr1	173946550	T	A	ENST00000367696	ENSG00000135870	RC3H1	TRUE	TRUE
chr1	173946553	C	A	ENST00000367696	ENSG00000135870	RC3H1	TRUE	TRUE
chr1	173946571	T	A	ENST00000367696	ENSG00000135870	RC3H1	TRUE	TRUE
chr1	173946574	C	A	ENST00000367696	ENSG00000135870	RC3H1	TRUE	TRUE
chr1	173946589	C	A	ENST00000367696	ENSG00000135870	RC3H1	TRUE	TRUE
chr1	173946591	G	C	ENST00000367696	ENSG00000135870	RC3H1	TRUE	TRUE
chr1	173946591	G	T	ENST00000367696	ENSG00000135870	RC3H1	TRUE	TRUE
chr1	173946604	T	A	ENST00000367696	ENSG00000135870	RC3H1	TRUE	TRUE
chr1	173946607	C	A	ENST00000367696	ENSG00000135870	RC3H1	TRUE	TRUE
chr1	173946609	C	A	ENST00000367696	ENSG00000135870	RC3H1	TRUE	FALSE
chr1	173946609	C	G	ENST00000367696	ENSG00000135870	RC3H1	TRUE	FALSE
chr1	173946609	C	T	ENST00000367696	ENSG00000135870	RC3H1	TRUE	TRUE
chr1	173946610	T	A	ENST00000367696	ENSG00000135870	RC3H1	TRUE	FALSE
chr1	173946610	T	C	ENST00000367696	ENSG00000135870	RC3H1	TRUE	TRUE
chr1	173946610	T	G	ENST00000367696	ENSG00000135870	RC3H1	TRUE	FALSE
chr1	173946744	A	C	ENST00000367696	ENSG00000135870	RC3H1	TRUE	TRUE
chr1	173946744	A	G	ENST00000367696	ENSG00000135870	RC3H1	TRUE	FALSE
chr1	173946744	A	T	ENST00000367696	ENSG00000135870	RC3H1	TRUE	FALSE
chr1	173946745	C	A	ENST00000367696	ENSG00000135870	RC3H1	TRUE	TRUE
chr1	173946745	C	G	ENST00000367696	ENSG00000135870	RC3H1	TRUE	TRUE
chr1	173946745	C	T	ENST00000367696	ENSG00000135870	RC3H1	TRUE	FALSE
chr1	173946750	C	A	ENST00000367696	ENSG00000135870	RC3H1	TRUE	TRUE
chr1	173946762	C	A	ENST00000367696	ENSG00000135870	RC3H1	TRUE	TRUE
chr1	173946765	G	A	ENST00000367696	ENSG00000135870	RC3H1	TRUE	TRUE
chr1	173946780	G	A	ENST00000367696	ENSG00000135870	RC3H1	TRUE	TRUE
chr1	173946788	G	C	ENST00000367696	ENSG00000135870	RC3H1	TRUE	TRUE
chr1	173946788	G	T	ENST00000367696	ENSG00000135870	RC3H1	TRUE	TRUE
chr1	173946790	A	C	ENST00000367696	ENSG00000135870	RC3H1	TRUE	TRUE
chr1	173946790	A	T	ENST00000367696	ENSG00000135870	RC3H1	TRUE	TRUE
chr1	173946804	C	A	ENST00000367696	ENSG00000135870	RC3H1	TRUE	TRUE
chr1	173946805	C	T	ENST00000367696	ENSG00000135870	RC3H1	TRUE	TRUE
chr1	173946806	C	T	ENST00000367696	ENSG00000135870	RC3H1	TRUE	TRUE
chr1	173946822	C	A	ENST00000367696	ENSG00000135870	RC3H1	TRUE	TRUE
chr1	173946823	A	C	ENST00000367696	ENSG00000135870	RC3H1	TRUE	TRUE
chr1	173946823	A	T	ENST00000367696	ENSG00000135870	RC3H1	TRUE	TRUE
chr1	173946832	A	C	ENST00000367696	ENSG00000135870	RC3H1	TRUE	TRUE
chr1	173946832	A	T	ENST00000367696	ENSG00000135870	RC3H1	TRUE	TRUE
chr1	173946837	C	A	ENST00000367696	ENSG00000135870	RC3H1	TRUE	FALSE
chr1	173946837	C	G	ENST00000367696	ENSG00000135870	RC3H1	TRUE	FALSE
chr1	173946837	C	T	ENST00000367696	ENSG00000135870	RC3H1	TRUE	FALSE
chr1	173946838	T	A	ENST00000367696	ENSG00000135870	RC3H1	TRUE	FALSE
chr1	173946838	T	C	ENST00000367696	ENSG00000135870	RC3H1	TRUE	FALSE
chr1	173946838	T	G	ENST00000367696	ENSG00000135870	RC3H1	TRUE	FALSE
chr1	173947367	A	C	ENST00000367696	ENSG00000135870	RC3H1	TRUE	TRUE
chr1	173947367	A	G	ENST00000367696	ENSG00000135870	RC3H1	TRUE	FALSE
chr1	173947367	A	T	ENST00000367696	ENSG00000135870	RC3H1	TRUE	TRUE
chr1	173947368	C	A	ENST00000367696	ENSG00000135870	RC3H1	TRUE	TRUE
chr1	173947368	C	G	ENST00000367696	ENSG00000135870	RC3H1	TRUE	TRUE
chr1	173947368	C	T	ENST00000367696	ENSG00000135870	RC3H1	TRUE	TRUE
chr1	173947371	G	C	ENST00000367696	ENSG00000135870	RC3H1	TRUE	TRUE
chr1	173947371	G	T	ENST00000367696	ENSG00000135870	RC3H1	TRUE	TRUE
chr1	173947387	T	A	ENST00000367696	ENSG00000135870	RC3H1	TRUE	TRUE
chr1	173947399	C	A	ENST00000367696	ENSG00000135870	RC3H1	TRUE	TRUE
chr1	173947402	G	A	ENST00000367696	ENSG00000135870	RC3H1	TRUE	TRUE
chr1	173947417	G	A	ENST00000367696	ENSG00000135870	RC3H1	TRUE	TRUE
chr1	173947435	G	A	ENST00000367696	ENSG00000135870	RC3H1	TRUE	TRUE
chr1	173947436	A	C	ENST00000367696	ENSG00000135870	RC3H1	TRUE	TRUE
chr1	173947436	A	T	ENST00000367696	ENSG00000135870	RC3H1	TRUE	TRUE
chr1	173947447	T	A	ENST00000367696	ENSG00000135870	RC3H1	TRUE	TRUE
chr1	173947456	G	A	ENST00000367696	ENSG00000135870	RC3H1	TRUE	TRUE
chr1	173947458	G	C	ENST00000367696	ENSG00000135870	RC3H1	TRUE	TRUE
chr1	173947458	G	T	ENST00000367696	ENSG00000135870	RC3H1	TRUE	TRUE
chr1	173947489	G	A	ENST00000367696	ENSG00000135870	RC3H1	TRUE	TRUE
chr1	173947495	C	A	ENST00000367696	ENSG00000135870	RC3H1	TRUE	TRUE
chr1	173947525	C	A	ENST00000367696	ENSG00000135870	RC3H1	TRUE	TRUE
chr1	173947534	T	A	ENST00000367696	ENSG00000135870	RC3H1	TRUE	TRUE
chr1	173947537	T	A	ENST00000367696	ENSG00000135870	RC3H1	TRUE	TRUE
chr1	173947540	G	A	ENST00000367696	ENSG00000135870	RC3H1	TRUE	TRUE
chr1	173947548	A	C	ENST00000367696	ENSG00000135870	RC3H1	TRUE	TRUE
chr1	173947548	A	T	ENST00000367696	ENSG00000135870	RC3H1	TRUE	TRUE
chr1	173947552	G	A	ENST00000367696	ENSG00000135870	RC3H1	TRUE	TRUE
chr1	173947555	G	A	ENST00000367696	ENSG00000135870	RC3H1	TRUE	TRUE
chr1	173947567	C	A	ENST00000367696	ENSG00000135870	RC3H1	TRUE	TRUE
chr1	173947570	T	A	ENST00000367696	ENSG00000135870	RC3H1	TRUE	TRUE
chr1	173947576	C	A	ENST00000367696	ENSG00000135870	RC3H1	TRUE	TRUE
chr1	173947583	C	A	ENST00000367696	ENSG00000135870	RC3H1	TRUE	TRUE
chr1	173947583	C	G	ENST00000367696	ENSG00000135870	RC3H1	TRUE	TRUE
chr1	173947583	C	T	ENST00000367696	ENSG00000135870	RC3H1	TRUE	TRUE
chr1	173947584	T	A	ENST00000367696	ENSG00000135870	RC3H1	TRUE	TRUE
chr1	173947584	T	C	ENST00000367696	ENSG00000135870	RC3H1	TRUE	FALSE
chr1	173947584	T	G	ENST00000367696	ENSG00000135870	RC3H1	TRUE	TRUE
chr1	173951984	A	C	ENST00000367696	ENSG00000135870	RC3H1	TRUE	FALSE
chr1	173951984	A	G	ENST00000367696	ENSG00000135870	RC3H1	TRUE	FALSE
chr1	173951984	A	T	ENST00000367696	ENSG00000135870	RC3H1	TRUE	FALSE
chr1	173951985	C	A	ENST00000367696	ENSG00000135870	RC3H1	TRUE	FALSE
chr1	173951985	C	G	ENST00000367696	ENSG00000135870	RC3H1	TRUE	FALSE
chr1	173951985	C	T	ENST00000367696	ENSG00000135870	RC3H1	TRUE	FALSE
chr1	173951994	C	A	ENST00000367696	ENSG00000135870	RC3H1	TRUE	TRUE
chr1	173952021	T	A	ENST00000367696	ENSG00000135870	RC3H1	TRUE	TRUE
chr1	173952027	T	A	ENST00000367696	ENSG00000135870	RC3H1	TRUE	TRUE
chr1	173952036	T	A	ENST00000367696	ENSG00000135870	RC3H1	TRUE	TRUE
chr1	173952042	C	A	ENST00000367696	ENSG00000135870	RC3H1	TRUE	TRUE
chr1	173952046	G	C	ENST00000367696	ENSG00000135870	RC3H1	TRUE	TRUE
chr1	173952046	G	T	ENST00000367696	ENSG00000135870	RC3H1	TRUE	TRUE
chr1	173952064	A	T	ENST00000367696	ENSG00000135870	RC3H1	TRUE	TRUE
chr1	173952068	G	C	ENST00000367696	ENSG00000135870	RC3H1	TRUE	TRUE
chr1	173952068	G	T	ENST00000367696	ENSG00000135870	RC3H1	TRUE	TRUE
chr1	173952070	C	T	ENST00000367696	ENSG00000135870	RC3H1	TRUE	TRUE
chr1	173952071	C	T	ENST00000367696	ENSG00000135870	RC3H1	TRUE	TRUE
chr1	173952079	G	C	ENST00000367696	ENSG00000135870	RC3H1	TRUE	TRUE
chr1	173952079	G	T	ENST00000367696	ENSG00000135870	RC3H1	TRUE	TRUE
chr1	173952084	G	A	ENST00000367696	ENSG00000135870	RC3H1	TRUE	TRUE
chr1	173952088	A	C	ENST00000367696	ENSG00000135870	RC3H1	TRUE	TRUE
chr1	173952088	A	T	ENST00000367696	ENSG00000135870	RC3H1	TRUE	TRUE
chr1	173952099	C	A	ENST00000367696	ENSG00000135870	RC3H1	TRUE	TRUE
chr1	173952102	T	A	ENST00000367696	ENSG00000135870	RC3H1
chr1	173952103	G	C	ENST00000367696	ENSG00000135870	RC3H1
chr1	173952103	G	T	ENST00000367696	ENSG00000135870	RC3H1
chr1	173952108	T	A	ENST00000367696	ENSG00000135870	RC3H1
chr1	173952120	T	A	ENST00000367696	ENSG00000135870	RC3H1
chr1	173952122	A	T	ENST00000367696	ENSG00000135870	RC3H1
chr1	173952129	C	A	ENST00000367696	ENSG00000135870	RC3H1
chr1	173952134	A	T	ENST00000367696	ENSG00000135870	RC3H1
chr1	173952139	C	A	ENST00000367696	ENSG00000135870	RC3H1	TRUE	FALSE
chr1	173952139	C	G	ENST00000367696	ENSG00000135870	RC3H1	TRUE	FALSE
chr1	173952139	C	T	ENST00000367696	ENSG00000135870	RC3H1	TRUE	FALSE
chr1	173952140	T	A	ENST00000367696	ENSG00000135870	RC3H1	TRUE	FALSE
chr1	173952140	T	C	ENST00000367696	ENSG00000135870	RC3H1	TRUE	FALSE
chr1	173952140	T	G	ENST00000367696	ENSG00000135870	RC3H1	TRUE	FALSE
chr1	173961075	A	C	ENST00000367696	ENSG00000135870	RC3H1	TRUE	TRUE
chr1	173961075	A	G	ENST00000367696	ENSG00000135870	RC3H1	TRUE	TRUE
chr1	173961075	A	T	ENST00000367696	ENSG00000135870	RC3H1	TRUE	TRUE
chr1	173961076	C	A	ENST00000367696	ENSG00000135870	RC3H1	TRUE	TRUE
chr1	173961076	C	G	ENST00000367696	ENSG00000135870	RC3H1	TRUE	TRUE
chr1	173961076	C	T	ENST00000367696	ENSG00000135870	RC3H1	TRUE	TRUE
chr1	173961079	C	A	ENST00000367696	ENSG00000135870	RC3H1	TRUE	TRUE
chr1	173961082	C	A	ENST00000367696	ENSG00000135870	RC3H1	TRUE	TRUE
chr1	173961102	A	T	ENST00000367696	ENSG00000135870	RC3H1	TRUE	TRUE
chr1	173961111	G	C	ENST00000367696	ENSG00000135870	RC3H1	TRUE	TRUE
chr1	173961111	G	T	ENST00000367696	ENSG00000135870	RC3H1	TRUE	TRUE
chr1	173961142	T	A	ENST00000367696	ENSG00000135870	RC3H1	TRUE	TRUE
chr1	173961145	T	A	ENST00000367696	ENSG00000135870	RC3H1	TRUE	TRUE
chr1	173961148	C	A	ENST00000367696	ENSG00000135870	RC3H1	TRUE	TRUE
chr1	173961151	C	A	ENST00000367696	ENSG00000135870	RC3H1	TRUE	TRUE
chr1	173961157	G	A	ENST00000367696	ENSG00000135870	RC3H1	TRUE	TRUE
chr1	173961169	C	A	ENST00000367696	ENSG00000135870	RC3H1	TRUE	TRUE
chr1	173961172	T	A	ENST00000367696	ENSG00000135870	RC3H1	TRUE	TRUE
chr1	173961175	G	A	ENST00000367696	ENSG00000135870	RC3H1	TRUE	TRUE
chr1	173961178	G	A	ENST00000367696	ENSG00000135870	RC3H1	TRUE	TRUE
chr1	173961190	C	A	ENST00000367696	ENSG00000135870	RC3H1	TRUE	TRUE
chr1	173961211	G	A	ENST00000367696	ENSG00000135870	RC3H1	TRUE	TRUE
chr1	173961233	A	C	ENST00000367696	ENSG00000135870	RC3H1	TRUE	TRUE
chr1	173961233	A	T	ENST00000367696	ENSG00000135870	RC3H1	TRUE	TRUE
chr1	173961244	C	A	ENST00000367696	ENSG00000135870	RC3H1	TRUE	TRUE
chr1	173961245	C	A	ENST00000367696	ENSG00000135870	RC3H1	TRUE	TRUE
chr1	173961245	C	G	ENST00000367696	ENSG00000135870	RC3H1	TRUE	FALSE
chr1	173961245	C	T	ENST00000367696	ENSG00000135870	RC3H1	TRUE	FALSE
chr1	173961246	T	A	ENST00000367696	ENSG00000135870	RC3H1	TRUE	TRUE
chr1	173961246	T	C	ENST00000367696	ENSG00000135870	RC3H1	TRUE	TRUE
chr1	173961246	T	G	ENST00000367696	ENSG00000135870	RC3H1	TRUE	TRUE
chr1	173961723	A	C	ENST00000367696	ENSG00000135870	RC3H1	TRUE	FALSE
chr1	173961723	A	G	ENST00000367696	ENSG00000135870	RC3H1	TRUE	FALSE
chr1	173961723	A	T	ENST00000367696	ENSG00000135870	RC3H1	TRUE	FALSE
chr1	173961724	C	A	ENST00000367696	ENSG00000135870	RC3H1	TRUE	FALSE
chr1	173961724	C	G	ENST00000367696	ENSG00000135870	RC3H1	TRUE	FALSE
chr1	173961724	C	T	ENST00000367696	ENSG00000135870	RC3H1	TRUE	FALSE
chr1	173961727	T	A	ENST00000367696	ENSG00000135870	RC3H1	TRUE	TRUE
chr1	173961731	G	C	ENST00000367696	ENSG00000135870	RC3H1	TRUE	TRUE
chr1	173961731	G	T	ENST00000367696	ENSG00000135870	RC3H1	TRUE	TRUE
chr1	173961735	G	T	ENST00000367696	ENSG00000135870	RC3H1	TRUE	TRUE
chr1	173961742	T	A	ENST00000367696	ENSG00000135870	RC3H1	TRUE	TRUE
chr1	173961748	G	A	ENST00000367696	ENSG00000135870	RC3H1	TRUE	TRUE
chr1	173961770	A	C	ENST00000367696	ENSG00000135870	RC3H1	TRUE	TRUE
chr1	173961770	A	T	ENST00000367696	ENSG00000135870	RC3H1	TRUE	TRUE
chr1	173961773	G	C	ENST00000367696	ENSG00000135870	RC3H1	TRUE	TRUE
chr1	173961773	G	T	ENST00000367696	ENSG00000135870	RC3H1	TRUE	TRUE
chr1	173961781	C	A	ENST00000367696	ENSG00000135870	RC3H1	TRUE	TRUE
chr1	173961787	G	A	ENST00000367696	ENSG00000135870	RC3H1	TRUE	TRUE
chr1	173961790	G	A	ENST00000367696	ENSG00000135870	RC3H1	TRUE	TRUE
chr1	173961791	G	C	ENST00000367696	ENSG00000135870	RC3H1	TRUE	TRUE
chr1	173961791	G	T	ENST00000367696	ENSG00000135870	RC3H1	TRUE	TRUE
chr1	173961796	T	A	ENST00000367696	ENSG00000135870	RC3H1	TRUE	TRUE
chr1	173961799	C	A	ENST00000367696	ENSG00000135870	RC3H1	TRUE	TRUE
chr1	173961802	T	A	ENST00000367696	ENSG00000135870	RC3H1	TRUE	TRUE
chr1	173961808	C	A	ENST00000367696	ENSG00000135870	RC3H1	TRUE	TRUE
chr1	173961815	A	C	ENST00000367696	ENSG00000135870	RC3H1	TRUE	TRUE
chr1	173961815	A	T	ENST00000367696	ENSG00000135870	RC3H1	TRUE	TRUE
chr1	173961819	G	T	ENST00000367696	ENSG00000135870	RC3H1	TRUE	TRUE
chr1	173961844	C	A	ENST00000367696	ENSG00000135870	RC3H1	TRUE	TRUE
chr1	173961862	C	A	ENST00000367696	ENSG00000135870	RC3H1	TRUE	TRUE
chr1	173961865	G	A	ENST00000367696	ENSG00000135870	RC3H1	TRUE	TRUE
chr1	173961874	C	A	ENST00000367696	ENSG00000135870	RC3H1	TRUE	TRUE
chr1	173961877	C	A	ENST00000367696	ENSG00000135870	RC3H1	TRUE	TRUE
chr1	173961880	T	A	ENST00000367696	ENSG00000135870	RC3H1	TRUE	TRUE
chr1	173961884	G	C	ENST00000367696	ENSG00000135870	RC3H1	TRUE	TRUE
chr1	173961884	G	T	ENST00000367696	ENSG00000135870	RC3H1	TRUE	TRUE
chr1	173961899	G	C	ENST00000367696	ENSG00000135870	RC3H1	TRUE	TRUE
chr1	173961899	G	T	ENST00000367696	ENSG00000135870	RC3H1	TRUE	TRUE
chr1	173961907	G	A	ENST00000367696	ENSG00000135870	RC3H1	TRUE	TRUE
chr1	173961917	A	C	ENST00000367696	ENSG00000135870	RC3H1	TRUE	TRUE
chr1	173961917	A	T	ENST00000367696	ENSG00000135870	RC3H1	TRUE	TRUE
chr1	173961929	G	C	ENST00000367696	ENSG00000135870	RC3H1	TRUE	TRUE
chr1	173961929	G	T	ENST00000367696	ENSG00000135870	RC3H1	TRUE	TRUE
chr1	173961941	G	C	ENST00000367696	ENSG00000135870	RC3H1	TRUE	TRUE
chr1	173961941	G	T	ENST00000367696	ENSG00000135870	RC3H1	TRUE	TRUE
chr1	173961946	G	A	ENST00000367696	ENSG00000135870	RC3H1	TRUE	TRUE
chr1	173961949	G	A	ENST00000367696	ENSG00000135870	RC3H1	TRUE	TRUE
chr1	173961955	G	A	ENST00000367696	ENSG00000135870	RC3H1	TRUE	TRUE
chr1	173961962	A	C	ENST00000367696	ENSG00000135870	RC3H1	TRUE	TRUE
chr1	173961962	A	T	ENST00000367696	ENSG00000135870	RC3H1	TRUE	TRUE
chr1	173961967	G	A	ENST00000367696	ENSG00000135870	RC3H1	TRUE	TRUE
chr1	173961985	C	A	ENST00000367696	ENSG00000135870	RC3H1	TRUE	TRUE
chr1	173961988	G	A	ENST00000367696	ENSG00000135870	RC3H1	TRUE	TRUE
chr1	173961992	G	C	ENST00000367696	ENSG00000135870	RC3H1	TRUE	TRUE
chr1	173961992	G	T	ENST00000367696	ENSG00000135870	RC3H1	TRUE	TRUE
chr1	173962001	A	C	ENST00000367696	ENSG00000135870	RC3H1	TRUE	TRUE
chr1	173962001	A	T	ENST00000367696	ENSG00000135870	RC3H1	TRUE	TRUE
chr1	173962011	A	T	ENST00000367696	ENSG00000135870	RC3H1	TRUE	TRUE
chr1	173962013	G	C	ENST00000367696	ENSG00000135870	RC3H1	TRUE	TRUE
chr1	173962013	G	T	ENST00000367696	ENSG00000135870	RC3H1	TRUE	TRUE
chr1	173962030	C	A	ENST00000367696	ENSG00000135870	RC3H1	TRUE	TRUE
chr1	173962051	G	A	ENST00000367696	ENSG00000135870	RC3H1	TRUE	TRUE
chr1	173962067	A	T	ENST00000367696	ENSG00000135870	RC3H1	TRUE	TRUE
chr1	173962072	G	A	ENST00000367696	ENSG00000135870	RC3H1	TRUE	TRUE
chr1	173962085	A	C	ENST00000367696	ENSG00000135870	RC3H1	TRUE	TRUE
chr1	173962085	A	T	ENST00000367696	ENSG00000135870	RC3H1	TRUE	TRUE
chr1	173962088	A	C	ENST00000367696	ENSG00000135870	RC3H1	TRUE	TRUE
chr1	173962088	A	T	ENST00000367696	ENSG00000135870	RC3H1	TRUE	TRUE
chr1	173962096	C	A	ENST00000367696	ENSG00000135870	RC3H1	TRUE	FALSE
chr1	173962096	C	G	ENST00000367696	ENSG00000135870	RC3H1	TRUE	FALSE
chr1	173962096	C	T	ENST00000367696	ENSG00000135870	RC3H1	TRUE	FALSE
chr1	173962097	T	A	ENST00000367696	ENSG00000135870	RC3H1	TRUE	FALSE
chr1	173962097	T	C	ENST00000367696	ENSG00000135870	RC3H1	TRUE	FALSE
chr1	173962097	T	G	ENST00000367696	ENSG00000135870	RC3H1	TRUE	FALSE
chr1	173963971	A	C	ENST00000367696	ENSG00000135870	RC3H1	TRUE	FALSE
chr1	173963971	A	G	ENST00000367696	ENSG00000135870	RC3H1	TRUE	FALSE
chr1	173963971	A	T	ENST00000367696	ENSG00000135870	RC3H1	TRUE	FALSE
chr1	173963972	C	A	ENST00000367696	ENSG00000135870	RC3H1	TRUE	FALSE
chr1	173963972	C	G	ENST00000367696	ENSG00000135870	RC3H1	TRUE	FALSE
chr1	173963972	C	T	ENST00000367696	ENSG00000135870	RC3H1	TRUE	FALSE
chr1	173963976	G	A	ENST00000367696	ENSG00000135870	RC3H1	TRUE	TRUE
chr1	173963979	G	A	ENST00000367696	ENSG00000135870	RC3H1	TRUE	TRUE
chr1	173963980	A	C	ENST00000367696	ENSG00000135870	RC3H1	TRUE	TRUE
chr1	173963980	A	T	ENST00000367696	ENSG00000135870	RC3H1	TRUE	TRUE
chr1	173963994	C	A	ENST00000367696	ENSG00000135870	RC3H1	TRUE	TRUE
chr1	173964012	C	A	ENST00000367696	ENSG00000135870	RC3H1	TRUE	TRUE
chr1	173964015	G	A	ENST00000367696	ENSG00000135870	RC3H1	TRUE	TRUE
chr1	173964024	G	A	ENST00000367696	ENSG00000135870	RC3H1	TRUE	TRUE
chr1	173964025	A	C	ENST00000367696	ENSG00000135870	RC3H1	TRUE	TRUE
chr1	173964025	A	T	ENST00000367696	ENSG00000135870	RC3H1	TRUE	TRUE
chr1	173964028	A	C	ENST00000367696	ENSG00000135870	RC3H1	TRUE	TRUE
chr1	173964028	A	T	ENST00000367696	ENSG00000135870	RC3H1	TRUE	TRUE
chr1	173964042	G	A	ENST00000367696	ENSG00000135870	RC3H1	TRUE	TRUE
chr1	173964045	G	A	ENST00000367696	ENSG00000135870	RC3H1	TRUE	TRUE
chr1	173964052	A	C	ENST00000367696	ENSG00000135870	RC3H1	TRUE	TRUE
chr1	173964052	A	T	ENST00000367696	ENSG00000135870	RC3H1	TRUE	TRUE
chr1	173964056	A	C	ENST00000367696	ENSG00000135870	RC3H1	TRUE	TRUE
chr1	173964056	A	T	ENST00000367696	ENSG00000135870	RC3H1	TRUE	TRUE
chr1	173964060	G	A	ENST00000367696	ENSG00000135870	RC3H1	TRUE	TRUE
chr1	173964069	G	A	ENST00000367696	ENSG00000135870	RC3H1	TRUE	TRUE
chr1	173964081	G	A	ENST00000367696	ENSG00000135870	RC3H1	TRUE	TRUE
chr1	173964090	T	A	ENST00000367696	ENSG00000135870	RC3H1	TRUE	TRUE
chr1	173964155	A	C	ENST00000367696	ENSG00000135870	RC3H1	TRUE	TRUE
chr1	173964155	A	T	ENST00000367696	ENSG00000135870	RC3H1	TRUE	TRUE
chr1	173964171	T	A	ENST00000367696	ENSG00000135870	RC3H1	TRUE	TRUE
chr1	173964183	C	A	ENST00000367696	ENSG00000135870	RC3H1	TRUE	TRUE
chr1	173964188	C	A	ENST00000367696	ENSG00000135870	RC3H1	TRUE	FALSE
chr1	173964188	C	G	ENST00000367696	ENSG00000135870	RC3H1	TRUE	FALSE
chr1	173964188	C	T	ENST00000367696	ENSG00000135870	RC3H1	TRUE	FALSE
chr1	173964189	T	A	ENST00000367696	ENSG00000135870	RC3H1	TRUE	FALSE
chr1	173964189	T	C	ENST00000367696	ENSG00000135870	RC3H1	TRUE	FALSE
chr1	173964189	T	G	ENST00000367696	ENSG00000135870	RC3H1	TRUE	FALSE
chr1	173964837	A	C	ENST00000367696	ENSG00000135870	RC3H1	TRUE	FALSE
chr1	173964837	A	G	ENST00000367696	ENSG00000135870	RC3H1	TRUE	FALSE
chr1	173964837	A	T	ENST00000367696	ENSG00000135870	RC3H1	TRUE	FALSE
chr1	173964838	C	A	ENST00000367696	ENSG00000135870	RC3H1	TRUE	FALSE
chr1	173964838	C	G	ENST00000367696	ENSG00000135870	RC3H1	TRUE	FALSE
chr1	173964838	C	T	ENST00000367696	ENSG00000135870	RC3H1	TRUE	FALSE
chr1	173964855	C	A	ENST00000367696	ENSG00000135870	RC3H1	TRUE	TRUE
chr1	173964885	T	A	ENST00000367696	ENSG00000135870	RC3H1	TRUE	TRUE
chr1	173964888	C	A	ENST00000367696	ENSG00000135870	RC3H1	TRUE	TRUE
chr1	173964894	T	A	ENST00000367696	ENSG00000135870	RC3H1	TRUE	TRUE
chr1	173964907	A	C	ENST00000367696	ENSG00000135870	RC3H1	TRUE	TRUE
chr1	173964907	A	T	ENST00000367696	ENSG00000135870	RC3H1	TRUE	TRUE
chr1	173964927	G	A	ENST00000367696	ENSG00000135870	RC3H1	TRUE	TRUE
chr1	173964939	G	A	ENST00000367696	ENSG00000135870	RC3H1	TRUE	TRUE
chr1	173964959	G	C	ENST00000367696	ENSG00000135870	RC3H1	TRUE	TRUE
chr1	173964959	G	T	ENST00000367696	ENSG00000135870	RC3H1	TRUE	TRUE
chr1	173964969	C	A	ENST00000367696	ENSG00000135870	RC3H1	TRUE	TRUE
chr1	173964990	T	A	ENST00000367696	ENSG00000135870	RC3H1	TRUE	TRUE
chr1	173964993	T	A	ENST00000367696	ENSG00000135870	RC3H1	TRUE	TRUE
chr1	173965017	C	A	ENST00000367696	ENSG00000135870	RC3H1	TRUE	TRUE
chr1	173965037	G	C	ENST00000367696	ENSG00000135870	RC3H1	TRUE	TRUE
chr1	173965037	G	T	ENST00000367696	ENSG00000135870	RC3H1	TRUE	TRUE
chr1	173965053	C	A	ENST00000367696	ENSG00000135870	RC3H1	TRUE	TRUE
chr1	173965062	G	A	ENST00000367696	ENSG00000135870	RC3H1	TRUE	TRUE
chr1	173965067	A	T	ENST00000367696	ENSG00000135870	RC3H1	TRUE	TRUE
chr1	173965079	A	T	ENST00000367696	ENSG00000135870	RC3H1	TRUE	TRUE
chr1	173965086	T	A	ENST00000367696	ENSG00000135870	RC3H1	TRUE	TRUE
chr1	173965089	T	A	ENST00000367696	ENSG00000135870	RC3H1	TRUE	TRUE
chr1	173965104	T	A	ENST00000367696	ENSG00000135870	RC3H1	TRUE	TRUE
chr1	173965113	T	A	ENST00000367696	ENSG00000135870	RC3H1	TRUE	TRUE
chr1	173965121	C	A	ENST00000367696	ENSG00000135870	RC3H1	TRUE	FALSE
chr1	173965121	C	G	ENST00000367696	ENSG00000135870	RC3H1	TRUE	FALSE
chr1	173965121	C	T	ENST00000367696	ENSG00000135870	RC3H1	TRUE	FALSE
chr1	173965122	T	A	ENST00000367696	ENSG00000135870	RC3H1	TRUE	FALSE
chr1	173965122	T	C	ENST00000367696	ENSG00000135870	RC3H1	TRUE	FALSE
chr1	173965122	T	G	ENST00000367696	ENSG00000135870	RC3H1	TRUE	FALSE
chr1	173970503	A	C	ENST00000367696	ENSG00000135870	RC3H1	TRUE	FALSE
chr1	173970503	A	G	ENST00000367696	ENSG00000135870	RC3H1	TRUE	FALSE
chr1	173970503	A	T	ENST00000367696	ENSG00000135870	RC3H1	TRUE	FALSE
chr1	173970504	C	A	ENST00000367696	ENSG00000135870	RC3H1	TRUE	FALSE
chr1	173970504	C	G	ENST00000367696	ENSG00000135870	RC3H1	TRUE	FALSE
chr1	173970504	C	T	ENST00000367696	ENSG00000135870	RC3H1	TRUE	FALSE
chr1	173970506	T	A	ENST00000367696	ENSG00000135870	RC3H1	TRUE	TRUE
chr1	173970509	C	A	ENST00000367696	ENSG00000135870	RC3H1	TRUE	TRUE
chr1	173970515	C	A	ENST00000367696	ENSG00000135870	RC3H1	TRUE	TRUE
chr1	173970518	C	A	ENST00000367696	ENSG00000135870	RC3H1	TRUE	TRUE
chr1	173970521	G	A	ENST00000367696	ENSG00000135870	RC3H1	TRUE	TRUE
chr1	173970523	G	C	ENST00000367696	ENSG00000135870	RC3H1	TRUE	TRUE
chr1	173970523	G	T	ENST00000367696	ENSG00000135870	RC3H1	TRUE	TRUE
chr1	173970537	A	T	ENST00000367696	ENSG00000135870	RC3H1	TRUE	TRUE
chr1	173970555	G	T	ENST00000367696	ENSG00000135870	RC3H1	TRUE	TRUE
chr1	173970560	C	A	ENST00000367696	ENSG00000135870	RC3H1	TRUE	TRUE
chr1	173970563	C	A	ENST00000367696	ENSG00000135870	RC3H1	TRUE	TRUE
chr1	173970566	T	A	ENST00000367696	ENSG00000135870	RC3H1	TRUE	TRUE
chr1	173970569	G	A	ENST00000367696	ENSG00000135870	RC3H1	TRUE	TRUE
chr1	173970572	T	A	ENST00000367696	ENSG00000135870	RC3H1	TRUE	TRUE
chr1	173970581	G	A	ENST00000367696	ENSG00000135870	RC3H1	TRUE	TRUE
chr1	173970582	A	T	ENST00000367696	ENSG00000135870	RC3H1	TRUE	TRUE
chr1	173970588	G	C	ENST00000367696	ENSG00000135870	RC3H1	TRUE	TRUE
chr1	173970588	G	T	ENST00000367696	ENSG00000135870	RC3H1	TRUE	TRUE
chr1	173970596	T	A	ENST00000367696	ENSG00000135870	RC3H1	TRUE	TRUE
chr1	173970597	G	C	ENST00000367696	ENSG00000135870	RC3H1	TRUE	TRUE
chr1	173970597	G	T	ENST00000367696	ENSG00000135870	RC3H1	TRUE	TRUE
chr1	173970602	T	A	ENST00000367696	ENSG00000135870	RC3H1	TRUE	TRUE
chr1	173970611	G	A	ENST00000367696	ENSG00000135870	RC3H1	TRUE	TRUE
chr1	173970618	C	A	ENST00000367696	ENSG00000135870	RC3H1	TRUE	FALSE
chr1	173970618	C	G	ENST00000367696	ENSG00000135870	RC3H1	TRUE	FALSE
chr1	173970618	C	T	ENST00000367696	ENSG00000135870	RC3H1	TRUE	FALSE
chr1	173970619	T	A	ENST00000367696	ENSG00000135870	RC3H1	TRUE	FALSE
chr1	173970619	T	C	ENST00000367696	ENSG00000135870	RC3H1	TRUE	FALSE
chr1	173970619	T	G	ENST00000367696	ENSG00000135870	RC3H1	TRUE	FALSE
chr1	173972507	A	C	ENST00000367696	ENSG00000135870	RC3H1	TRUE	FALSE
chr1	173972507	A	G	ENST00000367696	ENSG00000135870	RC3H1	TRUE	FALSE
chr1	173972507	A	T	ENST00000367696	ENSG00000135870	RC3H1	TRUE	FALSE
chr1	173972508	C	A	ENST00000367696	ENSG00000135870	RC3H1	TRUE	FALSE
chr1	173972508	C	G	ENST00000367696	ENSG00000135870	RC3H1	TRUE	FALSE
chr1	173972508	C	T	ENST00000367696	ENSG00000135870	RC3H1	TRUE	FALSE
chr1	173972511	G	A	ENST00000367696	ENSG00000135870	RC3H1	TRUE	TRUE
chr1	173972514	G	A	ENST00000367696	ENSG00000135870	RC3H1	TRUE	TRUE
chr1	173972517	G	A	ENST00000367696	ENSG00000135870	RC3H1	TRUE	TRUE
chr1	173972526	C	A	ENST00000367696	ENSG00000135870	RC3H1	TRUE	TRUE
chr1	173972529	T	A	ENST00000367696	ENSG00000135870	RC3H1	TRUE	TRUE
chr1	173972532	T	A	ENST00000367696	ENSG00000135870	RC3H1	TRUE	TRUE
chr1	173972544	G	A	ENST00000367696	ENSG00000135870	RC3H1	TRUE	TRUE
chr1	173972548	A	C	ENST00000367696	ENSG00000135870	RC3H1	TRUE	TRUE
chr1	173972548	A	T	ENST00000367696	ENSG00000135870	RC3H1	TRUE	TRUE
chr1	173972598	C	A	ENST00000367696	ENSG00000135870	RC3H1	TRUE	TRUE
chr1	173972604	G	A	ENST00000367696	ENSG00000135870	RC3H1	TRUE	TRUE
chr1	173972607	C	A	ENST00000367696	ENSG00000135870	RC3H1	TRUE	TRUE
chr1	173972608	C	T	ENST00000367696	ENSG00000135870	RC3H1	TRUE	TRUE
chr1	173972609	C	T	ENST00000367696	ENSG00000135870	RC3H1	TRUE	TRUE
chr1	173972628	C	A	ENST00000367696	ENSG00000135870	RC3H1	TRUE	FALSE
chr1	173972628	C	G	ENST00000367696	ENSG00000135870	RC3H1	TRUE	FALSE
chr1	173972628	C	T	ENST00000367696	ENSG00000135870	RC3H1	TRUE	FALSE
chr1	173972629	T	A	ENST00000367696	ENSG00000135870	RC3H1	TRUE	FALSE
chr1	173972629	T	C	ENST00000367696	ENSG00000135870	RC3H1	TRUE	FALSE
chr1	173972629	T	G	ENST00000367696	ENSG00000135870	RC3H1	TRUE	FALSE
chr1	173978486	A	C	ENST00000367696	ENSG00000135870	RC3H1	TRUE	TRUE
chr1	173978486	A	G	ENST00000367696	ENSG00000135870	RC3H1	TRUE	FALSE
chr1	173978486	A	T	ENST00000367696	ENSG00000135870	RC3H1	TRUE	TRUE
chr1	173978487	C	A	ENST00000367696	ENSG00000135870	RC3H1	TRUE	TRUE
chr1	173978487	C	G	ENST00000367696	ENSG00000135870	RC3H1	TRUE	TRUE
chr1	173978487	C	T	ENST00000367696	ENSG00000135870	RC3H1	TRUE	TRUE
chr1	173978511	A	C	ENST00000367696	ENSG00000135870	RC3H1	TRUE	TRUE
chr1	173978511	A	T	ENST00000367696	ENSG00000135870	RC3H1	TRUE	TRUE
chr1	173978518	C	A	ENST00000367696	ENSG00000135870	RC3H1	TRUE	TRUE
chr1	173978520	A	T	ENST00000367696	ENSG00000135870	RC3H1	TRUE	TRUE
chr1	173978530	T	A	ENST00000367696	ENSG00000135870	RC3H1	TRUE	TRUE
chr1	173978536	G	A	ENST00000367696	ENSG00000135870	RC3H1	TRUE	TRUE
chr1	173978541	A	T	ENST00000367696	ENSG00000135870	RC3H1	TRUE	TRUE
chr1	173978557	C	A	ENST00000367696	ENSG00000135870	RC3H1	TRUE	TRUE
chr1	173978563	G	A	ENST00000367696	ENSG00000135870	RC3H1	TRUE	TRUE
chr1	173978566	G	A	ENST00000367696	ENSG00000135870	RC3H1	TRUE	TRUE
chr1	173978584	C	A	ENST00000367696	ENSG00000135870	RC3H1	TRUE	TRUE
chr1	173978587	G	A	ENST00000367696	ENSG00000135870	RC3H1	TRUE	TRUE
chr1	173978596	G	A	ENST00000367696	ENSG00000135870	RC3H1	TRUE	TRUE
chr1	173978617	G	A	ENST00000367696	ENSG00000135870	RC3H1	TRUE	TRUE
chr1	173978619	A	T	ENST00000367696	ENSG00000135870	RC3H1	TRUE	TRUE
chr1	173978621	C	A	ENST00000367696	ENSG00000135870	RC3H1	TRUE	FALSE
chr1	173978621	C	G	ENST00000367696	ENSG00000135870	RC3H1	TRUE	FALSE
chr1	173978621	C	T	ENST00000367696	ENSG00000135870	RC3H1	TRUE	FALSE
chr1	173978622	T	A	ENST00000367696	ENSG00000135870	RC3H1	TRUE	FALSE
chr1	173978622	T	C	ENST00000367696	ENSG00000135870	RC3H1	TRUE	FALSE
chr1	173978622	T	G	ENST00000367696	ENSG00000135870	RC3H1	TRUE	FALSE
chr1	173980807	A	C	ENST00000367696	ENSG00000135870	RC3H1	TRUE	FALSE
chr1	173980807	A	G	ENST00000367696	ENSG00000135870	RC3H1	FALSE	FALSE
chr1	173980807	A	T	ENST00000367696	ENSG00000135870	RC3H1	TRUE	FALSE
chr1	173980808	C	A	ENST00000367696	ENSG00000135870	RC3H1	TRUE	FALSE
chr1	173980808	C	G	ENST00000367696	ENSG00000135870	RC3H1	TRUE	FALSE
chr1	173980808	C	T	ENST00000367696	ENSG00000135870	RC3H1	TRUE	FALSE
chr1	173980811	T	A	ENST00000367696	ENSG00000135870	RC3H1	TRUE	TRUE
chr1	173980826	G	A	ENST00000367696	ENSG00000135870	RC3H1	TRUE	TRUE
chr1	173980838	T	A	ENST00000367696	ENSG00000135870	RC3H1	TRUE	TRUE
chr1	173980847	G	A	ENST00000367696	ENSG00000135870	RC3H1	TRUE	TRUE
chr1	173980853	C	A	ENST00000367696	ENSG00000135870	RC3H1	TRUE	TRUE
chr1	173980854	A	C	ENST00000367696	ENSG00000135870	RC3H1	TRUE	TRUE
chr1	173980854	A	T	ENST00000367696	ENSG00000135870	RC3H1	TRUE	TRUE
chr1	173980861	A	T	ENST00000367696	ENSG00000135870	RC3H1	TRUE	TRUE
chr1	173980869	C	T	ENST00000367696	ENSG00000135870	RC3H1	TRUE	TRUE
chr1	173980870	C	T	ENST00000367696	ENSG00000135870	RC3H1	TRUE	TRUE
chr1	173980874	G	A	ENST00000367696	ENSG00000135870	RC3H1	TRUE	TRUE
chr1	173980889	G	A	ENST00000367696	ENSG00000135870	RC3H1	TRUE	TRUE
chr1	173980891	A	C	ENST00000367696	ENSG00000135870	RC3H1	TRUE	TRUE
chr1	173980891	A	T	ENST00000367696	ENSG00000135870	RC3H1	TRUE	TRUE
chr1	173980901	C	A	ENST00000367696	ENSG00000135870	RC3H1	TRUE	TRUE
chr1	173980913	G	A	ENST00000367696	ENSG00000135870	RC3H1	TRUE	TRUE
chr1	173980922	G	A	ENST00000367696	ENSG00000135870	RC3H1	TRUE	TRUE
chr1	173980934	C	A	ENST00000367696	ENSG00000135870	RC3H1	TRUE	TRUE
chr1	173980937	G	A	ENST00000367696	ENSG00000135870	RC3H1	TRUE	TRUE
chr1	173980949	C	A	ENST00000367696	ENSG00000135870	RC3H1	TRUE	TRUE
chr1	173980950	A	C	ENST00000367696	ENSG00000135870	RC3H1	TRUE	TRUE
chr1	173980950	A	T	ENST00000367696	ENSG00000135870	RC3H1	TRUE	TRUE
chr1	173980958	T	A	ENST00000367696	ENSG00000135870	RC3H1	TRUE	TRUE
chr1	173980964	C	A	ENST00000367696	ENSG00000135870	RC3H1	TRUE	TRUE
chr1	173980967	C	A	ENST00000367696	ENSG00000135870	RC3H1	TRUE	TRUE
chr1	173980970	T	A	ENST00000367696	ENSG00000135870	RC3H1	TRUE	TRUE
chr1	173980976	G	A	ENST00000367696	ENSG00000135870	RC3H1	TRUE	TRUE
chr1	173980981	A	T	ENST00000367696	ENSG00000135870	RC3H1	TRUE	TRUE
chr1	173980994	C	A	ENST00000367696	ENSG00000135870	RC3H1	TRUE	TRUE
chr1	173981003	T	A	ENST00000367696	ENSG00000135870	RC3H1	TRUE	TRUE
chr1	173981010	C	A	ENST00000367696	ENSG00000135870	RC3H1	TRUE	FALSE
chr1	173981010	C	G	ENST00000367696	ENSG00000135870	RC3H1	TRUE	FALSE
chr1	173981010	C	T	ENST00000367696	ENSG00000135870	RC3H1	TRUE	FALSE
chr1	173981011	T	A	ENST00000367696	ENSG00000135870	RC3H1	TRUE	FALSE
chr1	173981011	T	C	ENST00000367696	ENSG00000135870	RC3H1	TRUE	FALSE
chr1	173981011	T	G	ENST00000367696	ENSG00000135870	RC3H1	TRUE	FALSE
chr1	173982725	A	C	ENST00000367696	ENSG00000135870	RC3H1	TRUE	FALSE
chr1	173982725	A	G	ENST00000367696	ENSG00000135870	RC3H1	TRUE	FALSE
chr1	173982725	A	T	ENST00000367696	ENSG00000135870	RC3H1	TRUE	FALSE
chr1	173982726	C	A	ENST00000367696	ENSG00000135870	RC3H1	TRUE	FALSE
chr1	173982726	C	G	ENST00000367696	ENSG00000135870	RC3H1	TRUE	FALSE
chr1	173982726	C	T	ENST00000367696	ENSG00000135870	RC3H1	TRUE	FALSE
chr1	173982729	T	A	ENST00000367696	ENSG00000135870	RC3H1	TRUE	TRUE
chr1	173982733	A	T	ENST00000367696	ENSG00000135870	RC3H1	TRUE	TRUE
chr1	173982744	T	A	ENST00000367696	ENSG00000135870	RC3H1	TRUE	TRUE
chr1	173982745	A	C	ENST00000367696	ENSG00000135870	RC3H1	TRUE	TRUE
chr1	173982745	A	T	ENST00000367696	ENSG00000135870	RC3H1	TRUE	TRUE
chr1	173982756	G	A	ENST00000367696	ENSG00000135870	RC3H1	TRUE	TRUE
chr1	173982780	T	A	ENST00000367696	ENSG00000135870	RC3H1	TRUE	TRUE
chr1	173982789	G	A	ENST00000367696	ENSG00000135870	RC3H1	TRUE	TRUE
chr1	173982804	C	A	ENST00000367696	ENSG00000135870	RC3H1	TRUE	TRUE
chr1	173982806	A	T	ENST00000367696	ENSG00000135870	RC3H1	TRUE	TRUE
chr1	173982810	T	A	ENST00000367696	ENSG00000135870	RC3H1	TRUE	TRUE
chr1	173982813	G	A	ENST00000367696	ENSG00000135870	RC3H1	TRUE	TRUE
chr1	173982830	A	T	ENST00000367696	ENSG00000135870	RC3H1	TRUE	TRUE
chr1	173982837	T	A	ENST00000367696	ENSG00000135870	RC3H1	TRUE	TRUE
chr1	173982840	T	A	ENST00000367696	ENSG00000135870	RC3H1	TRUE	TRUE
chr1	173982842	G	C	ENST00000367696	ENSG00000135870	RC3H1	TRUE	TRUE
chr1	173982842	G	T	ENST00000367696	ENSG00000135870	RC3H1	TRUE	TRUE
chr1	173982845	A	T	ENST00000367696	ENSG00000135870	RC3H1	TRUE	TRUE
chr1	173982861	C	A	ENST00000367696	ENSG00000135870	RC3H1	TRUE	TRUE
chr1	173982863	A	C	ENST00000367696	ENSG00000135870	RC3H1	TRUE	TRUE
chr1	173982863	A	T	ENST00000367696	ENSG00000135870	RC3H1	TRUE	TRUE
chr1	173982878	A	T	ENST00000367696	ENSG00000135870	RC3H1	TRUE	TRUE
chr1	173982882	T	A	ENST00000367696	ENSG00000135870	RC3H1	TRUE	TRUE
chr1	173982884	A	C	ENST00000367696	ENSG00000135870	RC3H1	TRUE	TRUE
chr1	173982884	A	T	ENST00000367696	ENSG00000135870	RC3H1	TRUE	TRUE
chr1	173982891	C	A	ENST00000367696	ENSG00000135870	RC3H1	TRUE	TRUE
chr1	173982894	C	A	ENST00000367696	ENSG00000135870	RC3H1	TRUE	TRUE
chr1	173982897	G	A	ENST00000367696	ENSG00000135870	RC3H1	TRUE	TRUE
chr1	173982903	C	A	ENST00000367696	ENSG00000135870	RC3H1	TRUE	FALSE
chr1	173982903	C	G	ENST00000367696	ENSG00000135870	RC3H1	TRUE	FALSE
chr1	173982903	C	T	ENST00000367696	ENSG00000135870	RC3H1	TRUE	FALSE
chr1	173982904	T	A	ENST00000367696	ENSG00000135870	RC3H1	TRUE	FALSE
chr1	173982904	T	C	ENST00000367696	ENSG00000135870	RC3H1	TRUE	FALSE
chr1	173982904	T	G	ENST00000367696	ENSG00000135870	RC3H1	TRUE	FALSE
chr1	173983416	A	C	ENST00000367696	ENSG00000135870	RC3H1	TRUE	FALSE
chr1	173983416	A	G	ENST00000367696	ENSG00000135870	RC3H1	TRUE	FALSE
chr1	173983416	A	T	ENST00000367696	ENSG00000135870	RC3H1	TRUE	FALSE
chr1	173983417	C	A	ENST00000367696	ENSG00000135870	RC3H1	TRUE	FALSE
chr1	173983417	C	G	ENST00000367696	ENSG00000135870	RC3H1	TRUE	FALSE
chr1	173983417	C	T	ENST00000367696	ENSG00000135870	RC3H1	TRUE	FALSE
chr1	173983424	C	A	ENST00000367696	ENSG00000135870	RC3H1	TRUE	TRUE
chr1	173983433	G	A	ENST00000367696	ENSG00000135870	RC3H1	TRUE	TRUE
chr1	173983434	G	T	ENST00000367696	ENSG00000135870	RC3H1	TRUE	TRUE
chr1	173983439	C	A	ENST00000367696	ENSG00000135870	RC3H1	TRUE	TRUE
chr1	173983458	C	T	ENST00000367696	ENSG00000135870	RC3H1	TRUE	TRUE
chr1	173983459	C	T	ENST00000367696	ENSG00000135870	RC3H1	TRUE	TRUE
chr1	173983478	G	A	ENST00000367696	ENSG00000135870	RC3H1	TRUE	TRUE
chr1	173983481	G	A	ENST00000367696	ENSG00000135870	RC3H1	TRUE	TRUE
chr1	173983490	G	A	ENST00000367696	ENSG00000135870	RC3H1	TRUE	TRUE
chr1	173983496	G	A	ENST00000367696	ENSG00000135870	RC3H1	TRUE	TRUE
chr1	173983508	C	A	ENST00000367696	ENSG00000135870	RC3H1	TRUE	TRUE
chr1	173983520	G	A	ENST00000367696	ENSG00000135870	RC3H1	TRUE	TRUE
chr1	173983523	C	A	ENST00000367696	ENSG00000135870	RC3H1	TRUE	TRUE
chr1	173983528	A	C	ENST00000367696	ENSG00000135870	RC3H1	TRUE	TRUE
chr1	173983528	A	T	ENST00000367696	ENSG00000135870	RC3H1	TRUE	TRUE
chr1	173983535	G	A	ENST00000367696	ENSG00000135870	RC3H1	TRUE	TRUE
chr1	173983565	C	A	ENST00000367696	ENSG00000135870	RC3H1	TRUE	TRUE
chr1	173983568	C	A	ENST00000367696	ENSG00000135870	RC3H1	TRUE	TRUE
chr1	173983571	C	A	ENST00000367696	ENSG00000135870	RC3H1	TRUE	TRUE
chr1	173983580	G	A	ENST00000367696	ENSG00000135870	RC3H1	TRUE	TRUE
chr1	173983581	A	T	ENST00000367696	ENSG00000135870	RC3H1	TRUE	TRUE
chr1	173983604	T	A	ENST00000367696	ENSG00000135870	RC3H1	TRUE	TRUE
chr1	173983610	G	A	ENST00000367696	ENSG00000135870	RC3H1	TRUE	TRUE
chr1	173983634	G	A	ENST00000367696	ENSG00000135870	RC3H1	TRUE	TRUE
chr1	173983658	C	A	ENST00000367696	ENSG00000135870	RC3H1	TRUE	FALSE
chr1	173983658	C	G	ENST00000367696	ENSG00000135870	RC3H1	TRUE	FALSE
chr1	173983658	C	T	ENST00000367696	ENSG00000135870	RC3H1	TRUE	FALSE
chr1	173983659	T	A	ENST00000367696	ENSG00000135870	RC3H1	TRUE	FALSE
chr1	173983659	T	C	ENST00000367696	ENSG00000135870	RC3H1	TRUE	FALSE
chr1	173983659	T	G	ENST00000367696	ENSG00000135870	RC3H1	TRUE	FALSE
chr1	173984497	A	C	ENST00000367696	ENSG00000135870	RC3H1	TRUE	FALSE
chr1	173984497	A	G	ENST00000367696	ENSG00000135870	RC3H1	FALSE	FALSE
chr1	173984497	A	T	ENST00000367696	ENSG00000135870	RC3H1	TRUE	FALSE
chr1	173984498	C	A	ENST00000367696	ENSG00000135870	RC3H1	TRUE	FALSE
chr1	173984498	C	G	ENST00000367696	ENSG00000135870	RC3H1	TRUE	FALSE
chr1	173984498	C	T	ENST00000367696	ENSG00000135870	RC3H1	TRUE	FALSE
chr1	173984499	C	A	ENST00000367696	ENSG00000135870	RC3H1	TRUE	TRUE
chr1	173984502	T	A	ENST00000367696	ENSG00000135870	RC3H1	TRUE	TRUE
chr1	173984520	T	A	ENST00000367696	ENSG00000135870	RC3H1	TRUE	TRUE
chr1	173984522	A	C	ENST00000367696	ENSG00000135870	RC3H1	TRUE	TRUE
chr1	173984522	A	T	ENST00000367696	ENSG00000135870	RC3H1	TRUE	TRUE
chr1	173984524	G	C	ENST00000367696	ENSG00000135870	RC3H1	TRUE	TRUE
chr1	173984524	G	T	ENST00000367696	ENSG00000135870	RC3H1	TRUE	TRUE
chr1	173984528	A	T	ENST00000367696	ENSG00000135870	RC3H1	TRUE	TRUE
chr1	173984534	A	C	ENST00000367696	ENSG00000135870	RC3H1	TRUE	TRUE
chr1	173984534	A	T	ENST00000367696	ENSG00000135870	RC3H1	TRUE	TRUE
chr1	173984538	C	A	ENST00000367696	ENSG00000135870	RC3H1	TRUE	TRUE
chr1	173984541	C	A	ENST00000367696	ENSG00000135870	RC3H1	TRUE	TRUE
chr1	173984545	A	T	ENST00000367696	ENSG00000135870	RC3H1	TRUE	TRUE
chr1	173984550	T	A	ENST00000367696	ENSG00000135870	RC3H1	TRUE	TRUE
chr1	173984553	T	A	ENST00000367696	ENSG00000135870	RC3H1	TRUE	TRUE
chr1	173984559	C	A	ENST00000367696	ENSG00000135870	RC3H1	TRUE	TRUE
chr1	173984562	C	A	ENST00000367696	ENSG00000135870	RC3H1	TRUE	TRUE
chr1	173984563	A	C	ENST00000367696	ENSG00000135870	RC3H1	TRUE	TRUE
chr1	173984563	A	T	ENST00000367696	ENSG00000135870	RC3H1	TRUE	TRUE
chr1	173984571	T	A	ENST00000367696	ENSG00000135870	RC3H1	TRUE	TRUE
chr1	173984580	C	A	ENST00000367696	ENSG00000135870	RC3H1	TRUE	TRUE
chr1	173984590	A	T	ENST00000367696	ENSG00000135870	RC3H1	TRUE	TRUE
chr1	173984594	A	T	ENST00000367696	ENSG00000135870	RC3H1	TRUE	TRUE
chr1	173984607	G	A	ENST00000367696	ENSG00000135870	RC3H1	TRUE	TRUE
chr1	173984610	G	A	ENST00000367696	ENSG00000135870	RC3H1	TRUE	TRUE
chr1	173984613	C	A	ENST00000367696	ENSG00000135870	RC3H1	TRUE	TRUE
chr1	173984620	C	A	ENST00000367696	ENSG00000135870	RC3H1	TRUE	FALSE
chr1	173984620	C	G	ENST00000367696	ENSG00000135870	RC3H1	TRUE	FALSE
chr1	173984620	C	T	ENST00000367696	ENSG00000135870	RC3H1	TRUE	FALSE
chr1	173984621	T	A	ENST00000367696	ENSG00000135870	RC3H1	TRUE	FALSE
chr1	173984621	T	C	ENST00000367696	ENSG00000135870	RC3H1	TRUE	FALSE
chr1	173984621	T	G	ENST00000367696	ENSG00000135870	RC3H1	TRUE	FALSE
chr1	173992753	A	C	ENST00000367696	ENSG00000135870	RC3H1	TRUE	FALSE
chr1	173992753	A	G	ENST00000367696	ENSG00000135870	RC3H1	TRUE	FALSE
chr1	173992753	A	T	ENST00000367696	ENSG00000135870	RC3H1	TRUE	FALSE
chr1	173992754	C	A	ENST00000367696	ENSG00000135870	RC3H1	TRUE	FALSE
chr1	173992754	C	G	ENST00000367696	ENSG00000135870	RC3H1	TRUE	FALSE
chr1	173992754	C	T	ENST00000367696	ENSG00000135870	RC3H1	TRUE	FALSE
chr1	173992757	G	A	ENST00000367696	ENSG00000135870	RC3H1
chr1	173992772	G	A	ENST00000367696	ENSG00000135870	RC3H1
chr1	173992777	A	T	ENST00000367696	ENSG00000135870	RC3H1
chr1	173992783	G	C	ENST00000367696	ENSG00000135870	RC3H1
chr1	173992783	G	T	ENST00000367696	ENSG00000135870	RC3H1
chr1	173992802	C	A	ENST00000367696	ENSG00000135870	RC3H1	TRUE	TRUE
chr1	173992826	G	A	ENST00000367696	ENSG00000135870	RC3H1	TRUE	TRUE
chr1	173992836	G	T	ENST00000367696	ENSG00000135870	RC3H1	TRUE	TRUE
chr1	173992844	T	A	ENST00000367696	ENSG00000135870	RC3H1	TRUE	TRUE
chr1	173992856	T	A	ENST00000367696	ENSG00000135870	RC3H1	TRUE	TRUE
chr1	173992863	G	T	ENST00000367696	ENSG00000135870	RC3H1	TRUE	TRUE
chr1	173992871	T	A	ENST00000367696	ENSG00000135870	RC3H1	TRUE	TRUE
chr1	173992872	G	T	ENST00000367696	ENSG00000135870	RC3H1	TRUE	TRUE
chr1	173992887	A	T	ENST00000367696	ENSG00000135870	RC3H1	TRUE	TRUE
chr1	173992894	A	T	ENST00000367696	ENSG00000135870	RC3H1	TRUE	TRUE
chr1	173992907	T	A	ENST00000367696	ENSG00000135870	RC3H1	TRUE	TRUE
chr1	173992910	G	A	ENST00000367696	ENSG00000135870	RC3H1	TRUE	TRUE
chr1	173992919	C	A	ENST00000367696	ENSG00000135870	RC3H1	TRUE	FALSE
chr1	173992931	G	A	ENST00000367696	ENSG00000135870	RC3H1	TRUE	FALSE
chr1	173992935	G	T	ENST00000367696	ENSG00000135870	RC3H1	FALSE	FALSE
chr1	173992944	G	T	ENST00000367696	ENSG00000135870	RC3H1	FALSE	FALSE
chr1	173992962	C	T	ENST00000367696	ENSG00000135870	RC3H1	FALSE	FALSE
chr1	173992963	C	T	ENST00000367696	ENSG00000135870	RC3H1	FALSE	FALSE
chr1	173992967	G	A	ENST00000367696	ENSG00000135870	RC3H1	FALSE	FALSE
chr1	173992976	G	A	ENST00000367696	ENSG00000135870	RC3H1	FALSE	FALSE
chr1	173993136	C	A	ENST00000367696	ENSG00000135870	RC3H1	TRUE	FALSE
chr1	173993136	C	G	ENST00000367696	ENSG00000135870	RC3H1	TRUE	FALSE
chr1	173993136	C	T	ENST00000367696	ENSG00000135870	RC3H1	TRUE	FALSE
chr1	173993137	T	A	ENST00000367696	ENSG00000135870	RC3H1	TRUE	FALSE
chr1	173993137	T	C	ENST00000367696	ENSG00000135870	RC3H1	TRUE	FALSE
chr1	173993137	T	G	ENST00000367696	ENSG00000135870	RC3H1	TRUE	FALSE
chr1	174022094	A	C	ENST00000367696	ENSG00000135870	RC3H1	TRUE	FALSE
chr1	174022094	A	G	ENST00000367696	ENSG00000135870	RC3H1	TRUE	FALSE
chr1	174022094	A	T	ENST00000367696	ENSG00000135870	RC3H1	TRUE	FALSE
chr1	174022095	C	A	ENST00000367696	ENSG00000135870	RC3H1	TRUE	FALSE
chr1	174022095	C	G	ENST00000367696	ENSG00000135870	RC3H1	TRUE	FALSE
chr1	174022095	C	T	ENST00000367696	ENSG00000135870	RC3H1	TRUE	FALSE
chr1	174159658	G	A	ENST00000681986	ENSG00000152061	RABGAP1L	TRUE	FALSE
chr1	174159658	G	C	ENST00000681986	ENSG00000152061	RABGAP1L	TRUE	FALSE
chr1	174159658	G	T	ENST00000681986	ENSG00000152061	RABGAP1L	TRUE	FALSE
chr1	174159659	T	A	ENST00000681986	ENSG00000152061	RABGAP1L	TRUE	FALSE
chr1	174159659	T	C	ENST00000681986	ENSG00000152061	RABGAP1L	TRUE	FALSE
chr1	174159659	T	G	ENST00000681986	ENSG00000152061	RABGAP1L	TRUE	FALSE
chr1	174219123	A	C	ENST00000681986	ENSG00000152061	RABGAP1L	TRUE	FALSE
chr1	174219123	A	G	ENST00000681986	ENSG00000152061	RABGAP1L	TRUE	FALSE
chr1	174219123	A	T	ENST00000681986	ENSG00000152061	RABGAP1L	TRUE	FALSE
chr1	174219124	G	A	ENST00000681986	ENSG00000152061	RABGAP1L	TRUE	FALSE
chr1	174219124	G	C	ENST00000681986	ENSG00000152061	RABGAP1L	TRUE	FALSE
chr1	174219124	G	T	ENST00000681986	ENSG00000152061	RABGAP1L	TRUE	FALSE
chr1	174219161	G	T	ENST00000681986	ENSG00000152061	RABGAP1L	FALSE	FALSE
chr1	174219167	A	T	ENST00000681986	ENSG00000152061	RABGAP1L	FALSE	FALSE
chr1	174219174	C	A	ENST00000681986	ENSG00000152061	RABGAP1L	FALSE	FALSE
chr1	174219174	C	G	ENST00000681986	ENSG00000152061	RABGAP1L	FALSE	FALSE
chr1	174219177	T	A	ENST00000681986	ENSG00000152061	RABGAP1L	FALSE	FALSE
chr1	174219177	T	G	ENST00000681986	ENSG00000152061	RABGAP1L	FALSE	FALSE
chr1	174219179	C	T	ENST00000681986	ENSG00000152061	RABGAP1L	FALSE	FALSE
chr1	174219182	A	T	ENST00000681986	ENSG00000152061	RABGAP1L	FALSE	FALSE
chr1	174219191	G	T	ENST00000681986	ENSG00000152061	RABGAP1L	FALSE	FALSE
chr1	174219195	C	A	ENST00000681986	ENSG00000152061	RABGAP1L	FALSE	FALSE
chr1	174219195	C	G	ENST00000681986	ENSG00000152061	RABGAP1L	FALSE	FALSE
chr1	174219224	G	T	ENST00000681986	ENSG00000152061	RABGAP1L	TRUE	FALSE
chr1	174219227	G	T	ENST00000681986	ENSG00000152061	RABGAP1L	TRUE	FALSE
chr1	174219237	T	A	ENST00000681986	ENSG00000152061	RABGAP1L	TRUE	TRUE
chr1	174219245	C	T	ENST00000681986	ENSG00000152061	RABGAP1L	TRUE	TRUE
chr1	174219250	T	A	ENST00000681986	ENSG00000152061	RABGAP1L	TRUE	TRUE
chr1	174219250	T	G	ENST00000681986	ENSG00000152061	RABGAP1L	TRUE	TRUE
chr1	174219269	A	T	ENST00000681986	ENSG00000152061	RABGAP1L	TRUE	TRUE
chr1	174219275	G	T	ENST00000681986	ENSG00000152061	RABGAP1L	TRUE	TRUE
chr1	174219278	G	T	ENST00000681986	ENSG00000152061	RABGAP1L	TRUE	TRUE
chr1	174219281	A	T	ENST00000681986	ENSG00000152061	RABGAP1L	TRUE	TRUE
chr1	174219287	C	T	ENST00000681986	ENSG00000152061	RABGAP1L	TRUE	TRUE
chr1	174219293	A	T	ENST00000681986	ENSG00000152061	RABGAP1L	TRUE	TRUE
chr1	174219296	G	A	ENST00000681986	ENSG00000152061	RABGAP1L	TRUE	FALSE
chr1	174219296	G	C	ENST00000681986	ENSG00000152061	RABGAP1L	TRUE	FALSE
chr1	174219296	G	T	ENST00000681986	ENSG00000152061	RABGAP1L	TRUE	FALSE
chr1	174219297	T	A	ENST00000681986	ENSG00000152061	RABGAP1L	TRUE	FALSE
chr1	174219297	T	C	ENST00000681986	ENSG00000152061	RABGAP1L	TRUE	FALSE
chr1	174219297	T	G	ENST00000681986	ENSG00000152061	RABGAP1L	TRUE	FALSE
chr1	174220970	A	C	ENST00000681986	ENSG00000152061	RABGAP1L	TRUE	FALSE
chr1	174220970	A	G	ENST00000681986	ENSG00000152061	RABGAP1L	TRUE	FALSE
chr1	174220970	A	T	ENST00000681986	ENSG00000152061	RABGAP1L	TRUE	FALSE
chr1	174220971	G	A	ENST00000681986	ENSG00000152061	RABGAP1L	TRUE	FALSE
chr1	174220971	G	C	ENST00000681986	ENSG00000152061	RABGAP1L	TRUE	FALSE
chr1	174220971	G	T	ENST00000681986	ENSG00000152061	RABGAP1L	TRUE	FALSE
chr1	174220990	G	T	ENST00000681986	ENSG00000152061	RABGAP1L	TRUE	TRUE
chr1	174220993	C	T	ENST00000681986	ENSG00000152061	RABGAP1L	TRUE	TRUE
chr1	174220997	T	A	ENST00000681986	ENSG00000152061	RABGAP1L	TRUE	TRUE
chr1	174220999	G	T	ENST00000681986	ENSG00000152061	RABGAP1L	TRUE	TRUE
chr1	174221002	A	T	ENST00000681986	ENSG00000152061	RABGAP1L	TRUE	TRUE
chr1	174221011	G	T	ENST00000681986	ENSG00000152061	RABGAP1L	TRUE	TRUE
chr1	174221014	G	T	ENST00000681986	ENSG00000152061	RABGAP1L	TRUE	TRUE
chr1	174221021	T	A	ENST00000681986	ENSG00000152061	RABGAP1L	TRUE	TRUE
chr1	174221023	A	T	ENST00000681986	ENSG00000152061	RABGAP1L	TRUE	TRUE
chr1	174221032	G	T	ENST00000681986	ENSG00000152061	RABGAP1L	TRUE	TRUE
chr1	174221035	A	T	ENST00000681986	ENSG00000152061	RABGAP1L	TRUE	TRUE
chr1	174221064	T	A	ENST00000681986	ENSG00000152061	RABGAP1L	TRUE	TRUE
chr1	174221065	C	T	ENST00000681986	ENSG00000152061	RABGAP1L	TRUE	TRUE
chr1	174221077	G	T	ENST00000681986	ENSG00000152061	RABGAP1L	TRUE	TRUE
chr1	174221084	C	A	ENST00000681986	ENSG00000152061	RABGAP1L	TRUE	TRUE
chr1	174221084	C	G	ENST00000681986	ENSG00000152061	RABGAP1L	TRUE	TRUE
chr1	174221093	C	A	ENST00000681986	ENSG00000152061	RABGAP1L	TRUE	TRUE
chr1	174221098	G	T	ENST00000681986	ENSG00000152061	RABGAP1L	TRUE	TRUE
chr1	174221116	C	T	ENST00000681986	ENSG00000152061	RABGAP1L	TRUE	TRUE
chr1	174221125	A	T	ENST00000681986	ENSG00000152061	RABGAP1L	TRUE	TRUE
chr1	174221137	C	T	ENST00000681986	ENSG00000152061	RABGAP1L	TRUE	TRUE
chr1	174221141	T	A	ENST00000681986	ENSG00000152061	RABGAP1L	TRUE	TRUE
chr1	174221141	T	G	ENST00000681986	ENSG00000152061	RABGAP1L	TRUE	TRUE
chr1	174221147	T	A	ENST00000681986	ENSG00000152061	RABGAP1L	TRUE	TRUE
chr1	174221164	G	T	ENST00000681986	ENSG00000152061	RABGAP1L	TRUE	TRUE
chr1	174221165	G	A	ENST00000681986	ENSG00000152061	RABGAP1L	TRUE	FALSE
chr1	174221165	G	C	ENST00000681986	ENSG00000152061	RABGAP1L	TRUE	FALSE
chr1	174221165	G	T	ENST00000681986	ENSG00000152061	RABGAP1L	TRUE	FALSE
chr1	174221166	T	A	ENST00000681986	ENSG00000152061	RABGAP1L	TRUE	FALSE
chr1	174221166	T	C	ENST00000681986	ENSG00000152061	RABGAP1L	FALSE	FALSE
chr1	174221166	T	G	ENST00000681986	ENSG00000152061	RABGAP1L	TRUE	FALSE
chr1	174231143	A	C	ENST00000681986	ENSG00000152061	RABGAP1L	TRUE	FALSE
chr1	174231143	A	G	ENST00000681986	ENSG00000152061	RABGAP1L	TRUE	FALSE
chr1	174231143	A	T	ENST00000681986	ENSG00000152061	RABGAP1L	TRUE	FALSE
chr1	174231144	G	A	ENST00000681986	ENSG00000152061	RABGAP1L	TRUE	FALSE
chr1	174231144	G	C	ENST00000681986	ENSG00000152061	RABGAP1L	TRUE	FALSE
chr1	174231144	G	T	ENST00000681986	ENSG00000152061	RABGAP1L	TRUE	FALSE
chr1	174231159	A	T	ENST00000681986	ENSG00000152061	RABGAP1L	TRUE	TRUE
chr1	174231177	G	T	ENST00000681986	ENSG00000152061	RABGAP1L	TRUE	TRUE
chr1	174231186	G	T	ENST00000681986	ENSG00000152061	RABGAP1L	TRUE	TRUE
chr1	174231189	G	T	ENST00000681986	ENSG00000152061	RABGAP1L	TRUE	TRUE
chr1	174231202	T	A	ENST00000681986	ENSG00000152061	RABGAP1L	TRUE	TRUE
chr1	174231202	T	G	ENST00000681986	ENSG00000152061	RABGAP1L	TRUE	TRUE
chr1	174231210	A	T	ENST00000681986	ENSG00000152061	RABGAP1L	TRUE	TRUE
chr1	174231221	C	A	ENST00000681986	ENSG00000152061	RABGAP1L	TRUE	TRUE
chr1	174231221	C	G	ENST00000681986	ENSG00000152061	RABGAP1L	TRUE	TRUE
chr1	174231223	T	A	ENST00000681986	ENSG00000152061	RABGAP1L	TRUE	TRUE
chr1	174231223	T	G	ENST00000681986	ENSG00000152061	RABGAP1L	TRUE	TRUE
chr1	174231225	G	T	ENST00000681986	ENSG00000152061	RABGAP1L	TRUE	TRUE
chr1	174231230	T	A	ENST00000681986	ENSG00000152061	RABGAP1L	TRUE	TRUE
chr1	174231234	A	T	ENST00000681986	ENSG00000152061	RABGAP1L	TRUE	TRUE
chr1	174231255	G	T	ENST00000681986	ENSG00000152061	RABGAP1L	TRUE	TRUE
chr1	174231261	G	T	ENST00000681986	ENSG00000152061	RABGAP1L	TRUE	TRUE
chr1	174231268	T	A	ENST00000681986	ENSG00000152061	RABGAP1L	TRUE	TRUE
chr1	174231268	T	G	ENST00000681986	ENSG00000152061	RABGAP1L	TRUE	TRUE
chr1	174231288	A	T	ENST00000681986	ENSG00000152061	RABGAP1L	TRUE	TRUE
chr1	174231300	C	T	ENST00000681986	ENSG00000152061	RABGAP1L	TRUE	TRUE
chr1	174231305	C	A	ENST00000681986	ENSG00000152061	RABGAP1L	TRUE	TRUE
chr1	174231305	C	G	ENST00000681986	ENSG00000152061	RABGAP1L	TRUE	TRUE
chr1	174231326	T	A	ENST00000681986	ENSG00000152061	RABGAP1L	TRUE	TRUE
chr1	174231326	T	G	ENST00000681986	ENSG00000152061	RABGAP1L	TRUE	TRUE
chr1	174231342	G	T	ENST00000681986	ENSG00000152061	RABGAP1L	TRUE	TRUE
chr1	174231354	A	T	ENST00000681986	ENSG00000152061	RABGAP1L	TRUE	TRUE
chr1	174231356	G	A	ENST00000681986	ENSG00000152061	RABGAP1L	TRUE	FALSE
chr1	174231356	G	C	ENST00000681986	ENSG00000152061	RABGAP1L	TRUE	FALSE
chr1	174231356	G	T	ENST00000681986	ENSG00000152061	RABGAP1L	TRUE	FALSE
chr1	174231357	T	A	ENST00000681986	ENSG00000152061	RABGAP1L	TRUE	FALSE
chr1	174231357	T	C	ENST00000681986	ENSG00000152061	RABGAP1L	TRUE	FALSE
chr1	174231357	T	G	ENST00000681986	ENSG00000152061	RABGAP1L	TRUE	FALSE
chr1	174241481	A	C	ENST00000681986	ENSG00000152061	RABGAP1L	TRUE	FALSE
chr1	174241481	A	G	ENST00000681986	ENSG00000152061	RABGAP1L	TRUE	FALSE
chr1	174241481	A	T	ENST00000681986	ENSG00000152061	RABGAP1L	TRUE	FALSE
chr1	174241482	G	A	ENST00000681986	ENSG00000152061	RABGAP1L	TRUE	FALSE
chr1	174241482	G	C	ENST00000681986	ENSG00000152061	RABGAP1L	TRUE	FALSE
chr1	174241482	G	T	ENST00000681986	ENSG00000152061	RABGAP1L	TRUE	FALSE
chr1	174241493	C	T	ENST00000681986	ENSG00000152061	RABGAP1L	TRUE	TRUE
chr1	174241508	G	T	ENST00000681986	ENSG00000152061	RABGAP1L	TRUE	TRUE
chr1	174241531	T	A	ENST00000681986	ENSG00000152061	RABGAP1L	TRUE	TRUE
chr1	174241531	T	G	ENST00000681986	ENSG00000152061	RABGAP1L	TRUE	TRUE
chr1	174241532	A	T	ENST00000681986	ENSG00000152061	RABGAP1L	TRUE	TRUE
chr1	174241539	T	A	ENST00000681986	ENSG00000152061	RABGAP1L	TRUE	TRUE
chr1	174241539	T	G	ENST00000681986	ENSG00000152061	RABGAP1L	TRUE	TRUE
chr1	174241546	T	A	ENST00000681986	ENSG00000152061	RABGAP1L	TRUE	TRUE
chr1	174241553	G	T	ENST00000681986	ENSG00000152061	RABGAP1L	TRUE	TRUE
chr1	174241562	G	T	ENST00000681986	ENSG00000152061	RABGAP1L	TRUE	TRUE
chr1	174241571	G	T	ENST00000681986	ENSG00000152061	RABGAP1L	TRUE	TRUE
chr1	174241582	C	A	ENST00000681986	ENSG00000152061	RABGAP1L	TRUE	TRUE
chr1	174241595	G	T	ENST00000681986	ENSG00000152061	RABGAP1L	TRUE	TRUE
chr1	174241611	C	A	ENST00000681986	ENSG00000152061	RABGAP1L	TRUE	TRUE
chr1	174241613	G	T	ENST00000681986	ENSG00000152061	RABGAP1L	TRUE	TRUE
chr1	174241616	G	T	ENST00000681986	ENSG00000152061	RABGAP1L	TRUE	TRUE
chr1	174241622	C	T	ENST00000681986	ENSG00000152061	RABGAP1L	TRUE	TRUE
chr1	174241642	T	A	ENST00000681986	ENSG00000152061	RABGAP1L	TRUE	TRUE
chr1	174241643	G	T	ENST00000681986	ENSG00000152061	RABGAP1L	TRUE	TRUE
chr1	174241649	A	T	ENST00000681986	ENSG00000152061	RABGAP1L	TRUE	TRUE
chr1	174241652	G	T	ENST00000681986	ENSG00000152061	RABGAP1L	TRUE	TRUE
chr1	174241658	G	A	ENST00000681986	ENSG00000152061	RABGAP1L	TRUE	FALSE
chr1	174241658	G	C	ENST00000681986	ENSG00000152061	RABGAP1L	TRUE	FALSE
chr1	174241658	G	T	ENST00000681986	ENSG00000152061	RABGAP1L	TRUE	FALSE
chr1	174241659	T	A	ENST00000681986	ENSG00000152061	RABGAP1L	TRUE	FALSE
chr1	174241659	T	C	ENST00000681986	ENSG00000152061	RABGAP1L	TRUE	FALSE
chr1	174241659	T	G	ENST00000681986	ENSG00000152061	RABGAP1L	TRUE	FALSE
chr1	174250473	A	C	ENST00000681986	ENSG00000152061	RABGAP1L	TRUE	FALSE
chr1	174250473	A	G	ENST00000681986	ENSG00000152061	RABGAP1L	TRUE	FALSE
chr1	174250473	A	T	ENST00000681986	ENSG00000152061	RABGAP1L	TRUE	FALSE
chr1	174250474	G	A	ENST00000681986	ENSG00000152061	RABGAP1L	TRUE	FALSE
chr1	174250474	G	C	ENST00000681986	ENSG00000152061	RABGAP1L	TRUE	FALSE
chr1	174250474	G	T	ENST00000681986	ENSG00000152061	RABGAP1L	TRUE	FALSE
chr1	174250481	A	T	ENST00000681986	ENSG00000152061	RABGAP1L	TRUE	TRUE
chr1	174250488	T	A	ENST00000681986	ENSG00000152061	RABGAP1L	TRUE	TRUE
chr1	174250492	C	A	ENST00000681986	ENSG00000152061	RABGAP1L	TRUE	TRUE
chr1	174250492	C	G	ENST00000681986	ENSG00000152061	RABGAP1L	TRUE	TRUE
chr1	174250501	T	A	ENST00000681986	ENSG00000152061	RABGAP1L	TRUE	TRUE
chr1	174250511	A	T	ENST00000681986	ENSG00000152061	RABGAP1L	TRUE	TRUE
chr1	174250523	A	T	ENST00000681986	ENSG00000152061	RABGAP1L	TRUE	TRUE
chr1	174250526	C	T	ENST00000681986	ENSG00000152061	RABGAP1L	TRUE	TRUE
chr1	174250541	A	T	ENST00000681986	ENSG00000152061	RABGAP1L	TRUE	TRUE
chr1	174250548	C	A	ENST00000681986	ENSG00000152061	RABGAP1L	TRUE	TRUE
chr1	174250548	C	G	ENST00000681986	ENSG00000152061	RABGAP1L	TRUE	TRUE
chr1	174250596	T	A	ENST00000681986	ENSG00000152061	RABGAP1L	TRUE	TRUE
chr1	174250598	G	T	ENST00000681986	ENSG00000152061	RABGAP1L	TRUE	TRUE
chr1	174250604	A	T	ENST00000681986	ENSG00000152061	RABGAP1L	TRUE	TRUE
chr1	174250607	G	T	ENST00000681986	ENSG00000152061	RABGAP1L	TRUE	TRUE
chr1	174250616	G	T	ENST00000681986	ENSG00000152061	RABGAP1L	TRUE	TRUE
chr1	174250619	A	T	ENST00000681986	ENSG00000152061	RABGAP1L	TRUE	TRUE
chr1	174250622	G	T	ENST00000681986	ENSG00000152061	RABGAP1L	TRUE	TRUE
chr1	174250633	G	A	ENST00000681986	ENSG00000152061	RABGAP1L	TRUE	FALSE
chr1	174250633	G	C	ENST00000681986	ENSG00000152061	RABGAP1L	TRUE	FALSE
chr1	174250633	G	T	ENST00000681986	ENSG00000152061	RABGAP1L	TRUE	FALSE
chr1	174250634	T	A	ENST00000681986	ENSG00000152061	RABGAP1L	TRUE	FALSE
chr1	174250634	T	C	ENST00000681986	ENSG00000152061	RABGAP1L	TRUE	FALSE
chr1	174250634	T	G	ENST00000681986	ENSG00000152061	RABGAP1L	TRUE	FALSE
chr1	174252478	A	C	ENST00000681986	ENSG00000152061	RABGAP1L	TRUE	FALSE
chr1	174252478	A	G	ENST00000681986	ENSG00000152061	RABGAP1L	TRUE	FALSE
chr1	174252478	A	T	ENST00000681986	ENSG00000152061	RABGAP1L	TRUE	FALSE
chr1	174252479	G	A	ENST00000681986	ENSG00000152061	RABGAP1L	TRUE	FALSE
chr1	174252479	G	C	ENST00000681986	ENSG00000152061	RABGAP1L	TRUE	FALSE
chr1	174252479	G	T	ENST00000681986	ENSG00000152061	RABGAP1L	TRUE	FALSE
chr1	174252490	A	T	ENST00000681986	ENSG00000152061	RABGAP1L	TRUE	TRUE
chr1	174252496	A	T	ENST00000681986	ENSG00000152061	RABGAP1L	TRUE	TRUE
chr1	174252502	A	T	ENST00000681986	ENSG00000152061	RABGAP1L	TRUE	TRUE
chr1	174252510	T	A	ENST00000681986	ENSG00000152061	RABGAP1L	TRUE	TRUE
chr1	174252510	T	G	ENST00000681986	ENSG00000152061	RABGAP1L	TRUE	TRUE
chr1	174252514	A	T	ENST00000681986	ENSG00000152061	RABGAP1L	TRUE	TRUE
chr1	174252518	T	A	ENST00000681986	ENSG00000152061	RABGAP1L	TRUE	TRUE
chr1	174252518	T	G	ENST00000681986	ENSG00000152061	RABGAP1L	TRUE	TRUE
chr1	174252520	A	T	ENST00000681986	ENSG00000152061	RABGAP1L	TRUE	TRUE
chr1	174252523	C	T	ENST00000681986	ENSG00000152061	RABGAP1L	TRUE	TRUE
chr1	174252526	G	T	ENST00000681986	ENSG00000152061	RABGAP1L	TRUE	TRUE
chr1	174252532	G	T	ENST00000681986	ENSG00000152061	RABGAP1L	TRUE	TRUE
chr1	174252535	A	T	ENST00000681986	ENSG00000152061	RABGAP1L	TRUE	TRUE
chr1	174252538	A	T	ENST00000681986	ENSG00000152061	RABGAP1L	TRUE	TRUE
chr1	174252556	C	T	ENST00000681986	ENSG00000152061	RABGAP1L	TRUE	TRUE
chr1	174252559	C	T	ENST00000681986	ENSG00000152061	RABGAP1L	TRUE	TRUE
chr1	174252571	A	T	ENST00000681986	ENSG00000152061	RABGAP1L	TRUE	TRUE
chr1	174252574	G	T	ENST00000681986	ENSG00000152061	RABGAP1L	TRUE	TRUE
chr1	174252578	T	A	ENST00000681986	ENSG00000152061	RABGAP1L	TRUE	TRUE
chr1	174252578	T	G	ENST00000681986	ENSG00000152061	RABGAP1L	TRUE	TRUE
chr1	174252586	G	T	ENST00000681986	ENSG00000152061	RABGAP1L	TRUE	TRUE
chr1	174252589	A	T	ENST00000681986	ENSG00000152061	RABGAP1L	TRUE	TRUE
chr1	174252591	G	A	ENST00000681986	ENSG00000152061	RABGAP1L	TRUE	FALSE
chr1	174252591	G	C	ENST00000681986	ENSG00000152061	RABGAP1L	TRUE	FALSE
chr1	174252591	G	T	ENST00000681986	ENSG00000152061	RABGAP1L	TRUE	FALSE
chr1	174252592	T	A	ENST00000681986	ENSG00000152061	RABGAP1L	TRUE	FALSE
chr1	174252592	T	C	ENST00000681986	ENSG00000152061	RABGAP1L	TRUE	FALSE
chr1	174252592	T	G	ENST00000681986	ENSG00000152061	RABGAP1L	TRUE	FALSE
chr1	174272412	A	C	ENST00000681986	ENSG00000152061	RABGAP1L	TRUE	FALSE
chr1	174272412	A	G	ENST00000681986	ENSG00000152061	RABGAP1L	TRUE	FALSE
chr1	174272412	A	T	ENST00000681986	ENSG00000152061	RABGAP1L	TRUE	FALSE
chr1	174272413	G	A	ENST00000681986	ENSG00000152061	RABGAP1L	TRUE	FALSE
chr1	174272413	G	C	ENST00000681986	ENSG00000152061	RABGAP1L	TRUE	FALSE
chr1	174272413	G	T	ENST00000681986	ENSG00000152061	RABGAP1L	TRUE	FALSE
chr1	174272417	T	A	ENST00000681986	ENSG00000152061	RABGAP1L	TRUE	TRUE
chr1	174272421	G	T	ENST00000681986	ENSG00000152061	RABGAP1L	TRUE	TRUE
chr1	174272428	T	A	ENST00000681986	ENSG00000152061	RABGAP1L	TRUE	TRUE
chr1	174272428	T	G	ENST00000681986	ENSG00000152061	RABGAP1L	TRUE	TRUE
chr1	174272431	T	A	ENST00000681986	ENSG00000152061	RABGAP1L	TRUE	TRUE
chr1	174272431	T	G	ENST00000681986	ENSG00000152061	RABGAP1L	TRUE	TRUE
chr1	174272442	C	T	ENST00000681986	ENSG00000152061	RABGAP1L	TRUE	TRUE
chr1	174272451	A	T	ENST00000681986	ENSG00000152061	RABGAP1L	TRUE	TRUE
chr1	174272470	T	A	ENST00000681986	ENSG00000152061	RABGAP1L	TRUE	TRUE
chr1	174272470	T	G	ENST00000681986	ENSG00000152061	RABGAP1L	TRUE	TRUE
chr1	174272481	G	A	ENST00000681986	ENSG00000152061	RABGAP1L	TRUE	FALSE
chr1	174272481	G	C	ENST00000681986	ENSG00000152061	RABGAP1L	TRUE	FALSE
chr1	174272481	G	T	ENST00000681986	ENSG00000152061	RABGAP1L	TRUE	FALSE
chr1	174272482	T	A	ENST00000681986	ENSG00000152061	RABGAP1L	TRUE	FALSE
chr1	174272482	T	C	ENST00000681986	ENSG00000152061	RABGAP1L	TRUE	FALSE
chr1	174272482	T	G	ENST00000681986	ENSG00000152061	RABGAP1L	TRUE	FALSE
chr1	174275831	A	C	ENST00000681986	ENSG00000152061	RABGAP1L	TRUE	FALSE
chr1	174275831	A	G	ENST00000681986	ENSG00000152061	RABGAP1L	TRUE	FALSE
chr1	174275831	A	T	ENST00000681986	ENSG00000152061	RABGAP1L	TRUE	FALSE
chr1	174275832	G	A	ENST00000681986	ENSG00000152061	RABGAP1L	TRUE	FALSE
chr1	174275832	G	C	ENST00000681986	ENSG00000152061	RABGAP1L	TRUE	FALSE
chr1	174275832	G	T	ENST00000681986	ENSG00000152061	RABGAP1L	TRUE	FALSE
chr1	174275833	G	T	ENST00000681986	ENSG00000152061	RABGAP1L	TRUE	TRUE
chr1	174275842	G	T	ENST00000681986	ENSG00000152061	RABGAP1L	TRUE	TRUE
chr1	174275845	A	T	ENST00000681986	ENSG00000152061	RABGAP1L	TRUE	TRUE
chr1	174275853	T	A	ENST00000681986	ENSG00000152061	RABGAP1L	TRUE	TRUE
chr1	174275853	T	G	ENST00000681986	ENSG00000152061	RABGAP1L	TRUE	TRUE
chr1	174275860	A	T	ENST00000681986	ENSG00000152061	RABGAP1L	TRUE	TRUE
chr1	174275868	T	A	ENST00000681986	ENSG00000152061	RABGAP1L	TRUE	TRUE
chr1	174275868	T	G	ENST00000681986	ENSG00000152061	RABGAP1L	TRUE	TRUE
chr1	174275885	G	A	ENST00000681986	ENSG00000152061	RABGAP1L	TRUE	TRUE
chr1	174275886	G	A	ENST00000681986	ENSG00000152061	RABGAP1L	TRUE	TRUE
chr1	174275920	G	T	ENST00000681986	ENSG00000152061	RABGAP1L	TRUE	TRUE
chr1	174275923	G	T	ENST00000681986	ENSG00000152061	RABGAP1L	TRUE	TRUE
chr1	174275932	A	T	ENST00000681986	ENSG00000152061	RABGAP1L	TRUE	TRUE
chr1	174275936	G	A	ENST00000681986	ENSG00000152061	RABGAP1L	TRUE	FALSE
chr1	174275936	G	C	ENST00000681986	ENSG00000152061	RABGAP1L	TRUE	FALSE
chr1	174275936	G	T	ENST00000681986	ENSG00000152061	RABGAP1L	TRUE	FALSE
chr1	174275937	T	A	ENST00000681986	ENSG00000152061	RABGAP1L	TRUE	FALSE
chr1	174275937	T	C	ENST00000681986	ENSG00000152061	RABGAP1L	TRUE	FALSE
chr1	174275937	T	G	ENST00000681986	ENSG00000152061	RABGAP1L	TRUE	FALSE
chr1	174278611	A	C	ENST00000681986	ENSG00000152061	RABGAP1L	TRUE	FALSE
chr1	174278611	A	G	ENST00000681986	ENSG00000152061	RABGAP1L	TRUE	FALSE
chr1	174278611	A	T	ENST00000681986	ENSG00000152061	RABGAP1L	TRUE	FALSE
chr1	174278612	G	A	ENST00000681986	ENSG00000152061	RABGAP1L	TRUE	FALSE
chr1	174278612	G	C	ENST00000681986	ENSG00000152061	RABGAP1L	TRUE	FALSE
chr1	174278612	G	T	ENST00000681986	ENSG00000152061	RABGAP1L	TRUE	FALSE
chr1	174278615	A	T	ENST00000681986	ENSG00000152061	RABGAP1L	TRUE	TRUE
chr1	174278618	C	T	ENST00000681986	ENSG00000152061	RABGAP1L	TRUE	TRUE
chr1	174278626	C	A	ENST00000681986	ENSG00000152061	RABGAP1L	TRUE	TRUE
chr1	174278626	C	G	ENST00000681986	ENSG00000152061	RABGAP1L	TRUE	TRUE
chr1	174278657	G	T	ENST00000681986	ENSG00000152061	RABGAP1L	TRUE	TRUE
chr1	174278666	G	T	ENST00000681986	ENSG00000152061	RABGAP1L	TRUE	TRUE
chr1	174278687	G	T	ENST00000681986	ENSG00000152061	RABGAP1L	TRUE	TRUE
chr1	174278707	C	A	ENST00000681986	ENSG00000152061	RABGAP1L	TRUE	TRUE
chr1	174278707	C	G	ENST00000681986	ENSG00000152061	RABGAP1L	TRUE	TRUE
chr1	174278717	G	T	ENST00000681986	ENSG00000152061	RABGAP1L	TRUE	TRUE
chr1	174278720	C	T	ENST00000681986	ENSG00000152061	RABGAP1L	TRUE	TRUE
chr1	174278727	G	A	ENST00000681986	ENSG00000152061	RABGAP1L	TRUE	TRUE
chr1	174278728	G	A	ENST00000681986	ENSG00000152061	RABGAP1L	TRUE	TRUE
chr1	174278731	T	A	ENST00000681986	ENSG00000152061	RABGAP1L	TRUE	TRUE
chr1	174278731	T	G	ENST00000681986	ENSG00000152061	RABGAP1L	TRUE	TRUE
chr1	174278738	A	T	ENST00000681986	ENSG00000152061	RABGAP1L	TRUE	TRUE
chr1	174278741	A	T	ENST00000681986	ENSG00000152061	RABGAP1L	TRUE	TRUE
chr1	174278753	G	T	ENST00000681986	ENSG00000152061	RABGAP1L	TRUE	TRUE
chr1	174278768	A	T	ENST00000681986	ENSG00000152061	RABGAP1L
chr1	174278772	T	A	ENST00000681986	ENSG00000152061	RABGAP1L	TRUE	TRUE
chr1	174278774	A	T	ENST00000681986	ENSG00000152061	RABGAP1L	TRUE	TRUE
chr1	174278777	C	T	ENST00000681986	ENSG00000152061	RABGAP1L	TRUE	TRUE
chr1	174278780	G	A	ENST00000681986	ENSG00000152061	RABGAP1L	TRUE	FALSE
chr1	174278780	G	C	ENST00000681986	ENSG00000152061	RABGAP1L	TRUE	FALSE
chr1	174278780	G	T	ENST00000681986	ENSG00000152061	RABGAP1L	TRUE	FALSE
chr1	174278781	T	A	ENST00000681986	ENSG00000152061	RABGAP1L	TRUE	FALSE
chr1	174278781	T	C	ENST00000681986	ENSG00000152061	RABGAP1L	TRUE	FALSE
chr1	174278781	T	G	ENST00000681986	ENSG00000152061	RABGAP1L	TRUE	FALSE
chr1	174304984	A	C	ENST00000681986	ENSG00000152061	RABGAP1L	TRUE	FALSE
chr1	174304984	A	G	ENST00000681986	ENSG00000152061	RABGAP1L	TRUE	FALSE
chr1	174304984	A	T	ENST00000681986	ENSG00000152061	RABGAP1L	TRUE	FALSE
chr1	174304985	G	A	ENST00000681986	ENSG00000152061	RABGAP1L	TRUE	FALSE
chr1	174304985	G	C	ENST00000681986	ENSG00000152061	RABGAP1L	TRUE	FALSE
chr1	174304985	G	T	ENST00000681986	ENSG00000152061	RABGAP1L	TRUE	FALSE
chr1	174304989	G	T	ENST00000681986	ENSG00000152061	RABGAP1L	TRUE	TRUE
chr1	174304992	G	T	ENST00000681986	ENSG00000152061	RABGAP1L	TRUE	TRUE
chr1	174304995	A	T	ENST00000681986	ENSG00000152061	RABGAP1L	TRUE	TRUE
chr1	174305013	G	T	ENST00000681986	ENSG00000152061	RABGAP1L	TRUE	TRUE
chr1	174305027	T	A	ENST00000681986	ENSG00000152061	RABGAP1L	TRUE	TRUE
chr1	174305027	T	G	ENST00000681986	ENSG00000152061	RABGAP1L	TRUE	TRUE
chr1	174305028	G	T	ENST00000681986	ENSG00000152061	RABGAP1L	TRUE	TRUE
chr1	174305043	C	T	ENST00000681986	ENSG00000152061	RABGAP1L	TRUE	TRUE
chr1	174305046	C	T	ENST00000681986	ENSG00000152061	RABGAP1L	TRUE	TRUE
chr1	174305049	G	T	ENST00000681986	ENSG00000152061	RABGAP1L	TRUE	TRUE
chr1	174305058	A	T	ENST00000681986	ENSG00000152061	RABGAP1L	TRUE	TRUE
chr1	174305061	G	T	ENST00000681986	ENSG00000152061	RABGAP1L	TRUE	TRUE
chr1	174305064	G	T	ENST00000681986	ENSG00000152061	RABGAP1L	TRUE	TRUE
chr1	174305085	G	T	ENST00000681986	ENSG00000152061	RABGAP1L	TRUE	TRUE
chr1	174305101	C	A	ENST00000681986	ENSG00000152061	RABGAP1L	TRUE	TRUE
chr1	174305101	C	G	ENST00000681986	ENSG00000152061	RABGAP1L	TRUE	TRUE
chr1	174305106	C	T	ENST00000681986	ENSG00000152061	RABGAP1L	TRUE	TRUE
chr1	174305115	G	T	ENST00000681986	ENSG00000152061	RABGAP1L	TRUE	TRUE
chr1	174305121	G	T	ENST00000681986	ENSG00000152061	RABGAP1L	TRUE	TRUE
chr1	174305124	G	T	ENST00000681986	ENSG00000152061	RABGAP1L	TRUE	TRUE
chr1	174305127	G	T	ENST00000681986	ENSG00000152061	RABGAP1L	TRUE	TRUE
chr1	174305128	G	A	ENST00000681986	ENSG00000152061	RABGAP1L	TRUE	FALSE
chr1	174305128	G	C	ENST00000681986	ENSG00000152061	RABGAP1L	TRUE	FALSE
chr1	174305128	G	T	ENST00000681986	ENSG00000152061	RABGAP1L	TRUE	FALSE
chr1	174305129	T	A	ENST00000681986	ENSG00000152061	RABGAP1L	TRUE	FALSE
chr1	174305129	T	C	ENST00000681986	ENSG00000152061	RABGAP1L	TRUE	FALSE
chr1	174305129	T	G	ENST00000681986	ENSG00000152061	RABGAP1L	TRUE	FALSE
chr1	174370977	A	C	ENST00000681986	ENSG00000152061	RABGAP1L	TRUE	FALSE
chr1	174370977	A	G	ENST00000681986	ENSG00000152061	RABGAP1L	TRUE	FALSE
chr1	174370977	A	T	ENST00000681986	ENSG00000152061	RABGAP1L	TRUE	FALSE
chr1	174370978	G	A	ENST00000681986	ENSG00000152061	RABGAP1L	TRUE	FALSE
chr1	174370978	G	C	ENST00000681986	ENSG00000152061	RABGAP1L	TRUE	FALSE
chr1	174370978	G	T	ENST00000681986	ENSG00000152061	RABGAP1L	TRUE	FALSE
chr1	174370990	G	T	ENST00000681986	ENSG00000152061	RABGAP1L	TRUE	TRUE
chr1	174370997	C	A	ENST00000681986	ENSG00000152061	RABGAP1L	TRUE	TRUE
chr1	174370997	C	G	ENST00000681986	ENSG00000152061	RABGAP1L	TRUE	TRUE
chr1	174371002	G	T	ENST00000681986	ENSG00000152061	RABGAP1L	TRUE	TRUE
chr1	174371020	A	T	ENST00000681986	ENSG00000152061	RABGAP1L	TRUE	TRUE
chr1	174371028	T	A	ENST00000681986	ENSG00000152061	RABGAP1L	TRUE	TRUE
chr1	174371032	G	T	ENST00000681986	ENSG00000152061	RABGAP1L	TRUE	TRUE
chr1	174371035	A	T	ENST00000681986	ENSG00000152061	RABGAP1L	TRUE	TRUE
chr1	174371046	T	A	ENST00000681986	ENSG00000152061	RABGAP1L	TRUE	TRUE
chr1	174371046	T	G	ENST00000681986	ENSG00000152061	RABGAP1L	TRUE	TRUE
chr1	174371051	G	A	ENST00000681986	ENSG00000152061	RABGAP1L	TRUE	TRUE
chr1	174371052	G	A	ENST00000681986	ENSG00000152061	RABGAP1L	TRUE	TRUE
chr1	174371053	G	T	ENST00000681986	ENSG00000152061	RABGAP1L	TRUE	TRUE
chr1	174371056	G	T	ENST00000681986	ENSG00000152061	RABGAP1L	TRUE	TRUE
chr1	174371060	T	A	ENST00000681986	ENSG00000152061	RABGAP1L	TRUE	TRUE
chr1	174371065	G	T	ENST00000681986	ENSG00000152061	RABGAP1L	TRUE	TRUE
chr1	174371068	A	T	ENST00000681986	ENSG00000152061	RABGAP1L	TRUE	TRUE
chr1	174371072	G	A	ENST00000681986	ENSG00000152061	RABGAP1L
chr1	174371073	G	A	ENST00000681986	ENSG00000152061	RABGAP1L	TRUE	FALSE
chr1	174371073	G	C	ENST00000681986	ENSG00000152061	RABGAP1L	TRUE	FALSE
chr1	174371073	G	T	ENST00000681986	ENSG00000152061	RABGAP1L	TRUE	FALSE
chr1	174371074	T	A	ENST00000681986	ENSG00000152061	RABGAP1L	TRUE	FALSE
chr1	174371074	T	C	ENST00000681986	ENSG00000152061	RABGAP1L	TRUE	FALSE
chr1	174371074	T	G	ENST00000681986	ENSG00000152061	RABGAP1L	TRUE	FALSE
chr1	174393993	A	C	ENST00000681986	ENSG00000152061	RABGAP1L	TRUE	FALSE
chr1	174393993	A	G	ENST00000681986	ENSG00000152061	RABGAP1L	TRUE	FALSE
chr1	174393993	A	T	ENST00000681986	ENSG00000152061	RABGAP1L	TRUE	FALSE
chr1	174393994	G	A	ENST00000681986	ENSG00000152061	RABGAP1L	TRUE	FALSE
chr1	174393994	G	C	ENST00000681986	ENSG00000152061	RABGAP1L	TRUE	FALSE
chr1	174393994	G	T	ENST00000681986	ENSG00000152061	RABGAP1L	TRUE	FALSE
chr1	174393995	G	A	ENST00000681986	ENSG00000152061	RABGAP1L	TRUE	TRUE
chr1	174394014	C	T	ENST00000681986	ENSG00000152061	RABGAP1L	TRUE	TRUE
chr1	174394020	A	T	ENST00000681986	ENSG00000152061	RABGAP1L	TRUE	TRUE
chr1	174394041	A	T	ENST00000681986	ENSG00000152061	RABGAP1L	TRUE	TRUE
chr1	174394056	G	T	ENST00000681986	ENSG00000152061	RABGAP1L	TRUE	TRUE
chr1	174394063	T	A	ENST00000681986	ENSG00000152061	RABGAP1L	TRUE	TRUE
chr1	174394071	G	T	ENST00000681986	ENSG00000152061	RABGAP1L	TRUE	TRUE
chr1	174394078	G	A	ENST00000681986	ENSG00000152061	RABGAP1L	TRUE	TRUE
chr1	174394079	G	A	ENST00000681986	ENSG00000152061	RABGAP1L	TRUE	TRUE
chr1	174394080	C	T	ENST00000681986	ENSG00000152061	RABGAP1L	TRUE	TRUE
chr1	174394084	T	A	ENST00000681986	ENSG00000152061	RABGAP1L	TRUE	TRUE
chr1	174394084	T	G	ENST00000681986	ENSG00000152061	RABGAP1L	TRUE	TRUE
chr1	174394087	T	A	ENST00000681986	ENSG00000152061	RABGAP1L	TRUE	TRUE
chr1	174394097	C	A	ENST00000681986	ENSG00000152061	RABGAP1L	TRUE	TRUE
chr1	174394107	C	T	ENST00000681986	ENSG00000152061	RABGAP1L	TRUE	TRUE
chr1	174394122	A	T	ENST00000681986	ENSG00000152061	RABGAP1L	TRUE	TRUE
chr1	174394127	C	A	ENST00000681986	ENSG00000152061	RABGAP1L	TRUE	TRUE
chr1	174394127	C	G	ENST00000681986	ENSG00000152061	RABGAP1L	TRUE	TRUE
chr1	174394128	C	T	ENST00000681986	ENSG00000152061	RABGAP1L	TRUE	TRUE
chr1	174394143	A	T	ENST00000681986	ENSG00000152061	RABGAP1L	TRUE	TRUE
chr1	174394146	G	A	ENST00000681986	ENSG00000152061	RABGAP1L	TRUE	FALSE
chr1	174394146	G	C	ENST00000681986	ENSG00000152061	RABGAP1L	TRUE	FALSE
chr1	174394146	G	T	ENST00000681986	ENSG00000152061	RABGAP1L	TRUE	FALSE
chr1	174394147	T	A	ENST00000681986	ENSG00000152061	RABGAP1L	TRUE	FALSE
chr1	174394147	T	C	ENST00000681986	ENSG00000152061	RABGAP1L	TRUE	FALSE
chr1	174394147	T	G	ENST00000681986	ENSG00000152061	RABGAP1L	TRUE	FALSE
chr1	174448118	G	T	ENST00000367685	ENSG00000203737	GPR52	FALSE	FALSE
chr1	174448128	G	A	ENST00000367685	ENSG00000203737	GPR52	FALSE	FALSE
chr1	174448129	G	A	ENST00000367685	ENSG00000203737	GPR52	FALSE	FALSE
chr1	174448133	G	T	ENST00000367685	ENSG00000203737	GPR52	FALSE	FALSE
chr1	174448137	G	A	ENST00000367685	ENSG00000203737	GPR52	FALSE	FALSE
chr1	174448138	G	A	ENST00000367685	ENSG00000203737	GPR52	FALSE	FALSE
chr1	174448178	G	T	ENST00000367685	ENSG00000203737	GPR52	FALSE	FALSE
chr1	174448192	C	A	ENST00000367685	ENSG00000203737	GPR52	FALSE	FALSE
chr1	174448199	G	T	ENST00000367685	ENSG00000203737	GPR52	FALSE	FALSE
chr1	174448213	C	A	ENST00000367685	ENSG00000203737	GPR52	FALSE	FALSE
chr1	174448213	C	G	ENST00000367685	ENSG00000203737	GPR52	FALSE	FALSE
chr1	174448231	C	A	ENST00000367685	ENSG00000203737	GPR52	FALSE	FALSE
chr1	174448238	G	T	ENST00000367685	ENSG00000203737	GPR52	FALSE	FALSE
chr1	174448257	T	A	ENST00000367685	ENSG00000203737	GPR52	FALSE	FALSE
chr1	174448312	T	A	ENST00000367685	ENSG00000203737	GPR52	FALSE	FALSE
chr1	174448323	T	A	ENST00000367685	ENSG00000203737	GPR52	FALSE	FALSE
chr1	174448323	T	G	ENST00000367685	ENSG00000203737	GPR52	FALSE	FALSE
chr1	174448333	T	A	ENST00000367685	ENSG00000203737	GPR52	FALSE	FALSE
chr1	174448333	T	G	ENST00000367685	ENSG00000203737	GPR52	FALSE	FALSE
chr1	174448345	T	A	ENST00000367685	ENSG00000203737	GPR52	FALSE	FALSE
chr1	174448345	T	G	ENST00000367685	ENSG00000203737	GPR52	FALSE	FALSE
chr1	174448352	C	T	ENST00000367685	ENSG00000203737	GPR52	FALSE	FALSE
chr1	174448366	T	A	ENST00000367685	ENSG00000203737	GPR52	TRUE	FALSE
chr1	174448366	T	G	ENST00000367685	ENSG00000203737	GPR52	TRUE	FALSE
chr1	174448382	G	T	ENST00000367685	ENSG00000203737	GPR52	TRUE	FALSE
chr1	174448393	C	A	ENST00000367685	ENSG00000203737	GPR52	TRUE	FALSE
chr1	174448395	T	A	ENST00000367685	ENSG00000203737	GPR52	TRUE	FALSE
chr1	174448410	C	A	ENST00000367685	ENSG00000203737	GPR52	TRUE	FALSE
chr1	174448410	C	G	ENST00000367685	ENSG00000203737	GPR52	TRUE	FALSE
chr1	174448423	C	A	ENST00000367685	ENSG00000203737	GPR52	TRUE	FALSE
chr1	174448423	C	G	ENST00000367685	ENSG00000203737	GPR52	TRUE	FALSE
chr1	174448439	G	T	ENST00000367685	ENSG00000203737	GPR52	TRUE	FALSE
chr1	174448443	C	A	ENST00000367685	ENSG00000203737	GPR52	TRUE	FALSE
chr1	174448443	C	G	ENST00000367685	ENSG00000203737	GPR52	TRUE	FALSE
chr1	174448446	T	A	ENST00000367685	ENSG00000203737	GPR52	TRUE	FALSE
chr1	174448453	C	A	ENST00000367685	ENSG00000203737	GPR52	TRUE	FALSE
chr1	174448454	C	T	ENST00000367685	ENSG00000203737	GPR52	TRUE	FALSE
chr1	174448463	G	T	ENST00000367685	ENSG00000203737	GPR52	TRUE	TRUE
chr1	174448468	T	A	ENST00000367685	ENSG00000203737	GPR52	TRUE	TRUE
chr1	174448468	T	G	ENST00000367685	ENSG00000203737	GPR52
chr1	174448476	C	A	ENST00000367685	ENSG00000203737	GPR52	TRUE	TRUE
chr1	174448476	C	G	ENST00000367685	ENSG00000203737	GPR52	TRUE	TRUE
chr1	174448484	A	T	ENST00000367685	ENSG00000203737	GPR52	TRUE	TRUE
chr1	174448504	T	A	ENST00000367685	ENSG00000203737	GPR52	TRUE	TRUE
chr1	174448513	C	A	ENST00000367685	ENSG00000203737	GPR52	TRUE	TRUE
chr1	174448531	T	A	ENST00000367685	ENSG00000203737	GPR52	TRUE	TRUE
chr1	174448531	T	G	ENST00000367685	ENSG00000203737	GPR52	TRUE	TRUE
chr1	174448544	A	T	ENST00000367685	ENSG00000203737	GPR52	TRUE	TRUE
chr1	174448558	C	A	ENST00000367685	ENSG00000203737	GPR52	TRUE	TRUE
chr1	174448558	C	G	ENST00000367685	ENSG00000203737	GPR52	TRUE	TRUE
chr1	174448562	C	T	ENST00000367685	ENSG00000203737	GPR52	TRUE	TRUE
chr1	174448579	T	A	ENST00000367685	ENSG00000203737	GPR52	TRUE	TRUE
chr1	174448584	T	A	ENST00000367685	ENSG00000203737	GPR52	TRUE	TRUE
chr1	174448586	A	T	ENST00000367685	ENSG00000203737	GPR52	TRUE	TRUE
chr1	174448594	C	A	ENST00000367685	ENSG00000203737	GPR52	TRUE	TRUE
chr1	174448602	T	A	ENST00000367685	ENSG00000203737	GPR52	TRUE	TRUE
chr1	174448608	G	A	ENST00000367685	ENSG00000203737	GPR52	TRUE	TRUE
chr1	174448609	G	A	ENST00000367685	ENSG00000203737	GPR52	TRUE	TRUE
chr1	174448615	C	A	ENST00000367685	ENSG00000203737	GPR52	TRUE	TRUE
chr1	174448615	C	G	ENST00000367685	ENSG00000203737	GPR52	TRUE	TRUE
chr1	174448621	C	A	ENST00000367685	ENSG00000203737	GPR52	TRUE	TRUE
chr1	174448632	T	A	ENST00000367685	ENSG00000203737	GPR52	TRUE	TRUE
chr1	174448650	G	A	ENST00000367685	ENSG00000203737	GPR52	TRUE	TRUE
chr1	174448651	G	A	ENST00000367685	ENSG00000203737	GPR52	TRUE	TRUE
chr1	174448655	A	T	ENST00000367685	ENSG00000203737	GPR52	TRUE	TRUE
chr1	174448666	C	A	ENST00000367685	ENSG00000203737	GPR52	TRUE	TRUE
chr1	174448666	C	G	ENST00000367685	ENSG00000203737	GPR52	TRUE	TRUE
chr1	174448682	G	T	ENST00000367685	ENSG00000203737	GPR52	TRUE	TRUE
chr1	174448686	G	A	ENST00000367685	ENSG00000203737	GPR52	TRUE	TRUE
chr1	174448687	G	A	ENST00000367685	ENSG00000203737	GPR52	TRUE	TRUE
chr1	174448690	T	A	ENST00000367685	ENSG00000203737	GPR52	TRUE	TRUE
chr1	174448701	G	A	ENST00000367685	ENSG00000203737	GPR52	TRUE	TRUE
chr1	174448702	G	A	ENST00000367685	ENSG00000203737	GPR52	TRUE	TRUE
chr1	174448717	T	A	ENST00000367685	ENSG00000203737	GPR52	TRUE	TRUE
chr1	174448717	T	G	ENST00000367685	ENSG00000203737	GPR52	TRUE	TRUE
chr1	174448738	T	A	ENST00000367685	ENSG00000203737	GPR52	TRUE	TRUE
chr1	174448740	T	A	ENST00000367685	ENSG00000203737	GPR52	TRUE	TRUE
chr1	174448740	T	G	ENST00000367685	ENSG00000203737	GPR52	TRUE	TRUE
chr1	174448747	T	A	ENST00000367685	ENSG00000203737	GPR52	TRUE	TRUE
chr1	174448747	T	G	ENST00000367685	ENSG00000203737	GPR52	TRUE	TRUE
chr1	174448771	C	A	ENST00000367685	ENSG00000203737	GPR52	TRUE	TRUE
chr1	174448780	C	A	ENST00000367685	ENSG00000203737	GPR52	TRUE	TRUE
chr1	174448780	C	G	ENST00000367685	ENSG00000203737	GPR52	TRUE	TRUE
chr1	174448793	A	T	ENST00000367685	ENSG00000203737	GPR52	TRUE	TRUE
chr1	174448801	C	A	ENST00000367685	ENSG00000203737	GPR52	TRUE	TRUE
chr1	174448805	C	T	ENST00000367685	ENSG00000203737	GPR52	TRUE	TRUE
chr1	174448814	A	T	ENST00000367685	ENSG00000203737	GPR52	TRUE	TRUE
chr1	174448817	G	T	ENST00000367685	ENSG00000203737	GPR52	TRUE	TRUE
chr1	174448829	C	T	ENST00000367685	ENSG00000203737	GPR52	TRUE	TRUE
chr1	174448832	A	T	ENST00000367685	ENSG00000203737	GPR52	TRUE	TRUE
chr1	174448838	C	T	ENST00000367685	ENSG00000203737	GPR52	TRUE	TRUE
chr1	174448853	G	T	ENST00000367685	ENSG00000203737	GPR52	TRUE	TRUE
chr1	174448868	A	T	ENST00000367685	ENSG00000203737	GPR52	TRUE	TRUE
chr1	174448871	G	T	ENST00000367685	ENSG00000203737	GPR52	TRUE	TRUE
chr1	174448877	G	T	ENST00000367685	ENSG00000203737	GPR52	TRUE	TRUE
chr1	174448900	C	A	ENST00000367685	ENSG00000203737	GPR52	TRUE	TRUE
chr1	174448900	C	G	ENST00000367685	ENSG00000203737	GPR52	TRUE	TRUE
chr1	174448911	T	A	ENST00000367685	ENSG00000203737	GPR52	TRUE	TRUE
chr1	174448936	T	A	ENST00000367685	ENSG00000203737	GPR52	TRUE	TRUE
chr1	174448936	T	G	ENST00000367685	ENSG00000203737	GPR52	TRUE	TRUE
chr1	174448944	G	A	ENST00000367685	ENSG00000203737	GPR52	TRUE	TRUE
chr1	174448945	G	A	ENST00000367685	ENSG00000203737	GPR52	TRUE	TRUE
chr1	174448954	T	A	ENST00000367685	ENSG00000203737	GPR52	TRUE	TRUE
chr1	174448954	T	G	ENST00000367685	ENSG00000203737	GPR52	TRUE	TRUE
chr1	174448963	C	A	ENST00000367685	ENSG00000203737	GPR52	TRUE	TRUE
chr1	174448963	C	G	ENST00000367685	ENSG00000203737	GPR52	TRUE	TRUE
chr1	174448973	G	T	ENST00000367685	ENSG00000203737	GPR52	TRUE	TRUE
chr1	174448989	T	A	ENST00000367685	ENSG00000203737	GPR52	TRUE	TRUE
chr1	174449013	T	A	ENST00000367685	ENSG00000203737	GPR52	TRUE	TRUE
chr1	174449013	T	G	ENST00000367685	ENSG00000203737	GPR52	TRUE	TRUE
chr1	174449022	G	A	ENST00000367685	ENSG00000203737	GPR52	TRUE	TRUE
chr1	174449023	G	A	ENST00000367685	ENSG00000203737	GPR52	TRUE	TRUE
chr1	174449047	T	A	ENST00000367685	ENSG00000203737	GPR52	TRUE	TRUE
chr1	174449053	T	A	ENST00000367685	ENSG00000203737	GPR52	TRUE	TRUE
chr1	174449062	C	A	ENST00000367685	ENSG00000203737	GPR52	TRUE	TRUE
chr1	174449062	C	G	ENST00000367685	ENSG00000203737	GPR52	TRUE	TRUE
chr1	174449096	C	T	ENST00000367685	ENSG00000203737	GPR52	TRUE	TRUE
chr1	174449099	A	T	ENST00000367685	ENSG00000203737	GPR52	TRUE	TRUE
chr1	174449108	G	T	ENST00000367685	ENSG00000203737	GPR52	TRUE	TRUE
chr1	174449119	C	A	ENST00000367685	ENSG00000203737	GPR52	TRUE	TRUE
chr1	174449128	T	A	ENST00000367685	ENSG00000203737	GPR52	TRUE	TRUE
chr1	174449134	T	A	ENST00000367685	ENSG00000203737	GPR52	TRUE	TRUE
chr1	174449138	A	T	ENST00000367685	ENSG00000203737	GPR52	TRUE	TRUE
chr1	174449144	C	T	ENST00000367685	ENSG00000203737	GPR52	TRUE	TRUE
chr1	174449147	G	T	ENST00000367685	ENSG00000203737	GPR52	TRUE	TRUE
chr1	174449153	C	T	ENST00000367685	ENSG00000203737	GPR52	TRUE	TRUE
chr1	174449156	G	T	ENST00000367685	ENSG00000203737	GPR52	TRUE	TRUE
chr1	174449162	A	T	ENST00000367685	ENSG00000203737	GPR52	TRUE	TRUE
chr1	174449171	A	T	ENST00000367685	ENSG00000203737	GPR52	TRUE	TRUE
chr1	174449188	C	A	ENST00000367685	ENSG00000203737	GPR52	TRUE	TRUE
chr1	174637373	A	C	ENST00000681986	ENSG00000152061	RABGAP1L	TRUE	FALSE
chr1	174637373	A	G	ENST00000681986	ENSG00000152061	RABGAP1L	TRUE	FALSE
chr1	174637373	A	T	ENST00000681986	ENSG00000152061	RABGAP1L	TRUE	FALSE
chr1	174637374	G	A	ENST00000681986	ENSG00000152061	RABGAP1L	TRUE	FALSE
chr1	174637374	G	C	ENST00000681986	ENSG00000152061	RABGAP1L	TRUE	FALSE
chr1	174637374	G	T	ENST00000681986	ENSG00000152061	RABGAP1L	TRUE	FALSE
chr1	174637379	C	A	ENST00000681986	ENSG00000152061	RABGAP1L	TRUE	TRUE
chr1	174637379	C	G	ENST00000681986	ENSG00000152061	RABGAP1L	TRUE	TRUE
chr1	174637384	C	T	ENST00000681986	ENSG00000152061	RABGAP1L	TRUE	TRUE
chr1	174637387	G	T	ENST00000681986	ENSG00000152061	RABGAP1L	TRUE	TRUE
chr1	174637402	C	T	ENST00000681986	ENSG00000152061	RABGAP1L	TRUE	TRUE
chr1	174637437	C	A	ENST00000681986	ENSG00000152061	RABGAP1L	TRUE	TRUE
chr1	174637437	C	G	ENST00000681986	ENSG00000152061	RABGAP1L	TRUE	TRUE
chr1	174637441	A	T	ENST00000681986	ENSG00000152061	RABGAP1L	TRUE	TRUE
chr1	174637450	G	T	ENST00000681986	ENSG00000152061	RABGAP1L	TRUE	TRUE
chr1	174637453	G	T	ENST00000681986	ENSG00000152061	RABGAP1L	TRUE	TRUE
chr1	174637462	C	T	ENST00000681986	ENSG00000152061	RABGAP1L	TRUE	TRUE
chr1	174637465	G	T	ENST00000681986	ENSG00000152061	RABGAP1L	TRUE	TRUE
chr1	174637469	C	A	ENST00000681986	ENSG00000152061	RABGAP1L	TRUE	TRUE
chr1	174637476	T	A	ENST00000681986	ENSG00000152061	RABGAP1L	TRUE	TRUE
chr1	174637476	T	G	ENST00000681986	ENSG00000152061	RABGAP1L	TRUE	TRUE
chr1	174637477	A	T	ENST00000681986	ENSG00000152061	RABGAP1L	TRUE	TRUE
chr1	174637485	C	A	ENST00000681986	ENSG00000152061	RABGAP1L	TRUE	TRUE
chr1	174637486	A	T	ENST00000681986	ENSG00000152061	RABGAP1L	TRUE	TRUE
chr1	174637489	G	A	ENST00000681986	ENSG00000152061	RABGAP1L	TRUE	FALSE
chr1	174637489	G	C	ENST00000681986	ENSG00000152061	RABGAP1L	TRUE	FALSE
chr1	174637489	G	T	ENST00000681986	ENSG00000152061	RABGAP1L	TRUE	FALSE
chr1	174637490	T	A	ENST00000681986	ENSG00000152061	RABGAP1L	TRUE	FALSE
chr1	174637490	T	C	ENST00000681986	ENSG00000152061	RABGAP1L	FALSE	FALSE
chr1	174637490	T	G	ENST00000681986	ENSG00000152061	RABGAP1L	TRUE	FALSE
chr1	174683520	A	C	ENST00000681986	ENSG00000152061	RABGAP1L	TRUE	FALSE
chr1	174683520	A	G	ENST00000681986	ENSG00000152061	RABGAP1L	TRUE	FALSE
chr1	174683520	A	T	ENST00000681986	ENSG00000152061	RABGAP1L	TRUE	FALSE
chr1	174683521	G	A	ENST00000681986	ENSG00000152061	RABGAP1L	TRUE	FALSE
chr1	174683521	G	C	ENST00000681986	ENSG00000152061	RABGAP1L	TRUE	FALSE
chr1	174683521	G	T	ENST00000681986	ENSG00000152061	RABGAP1L	TRUE	FALSE
chr1	174683527	C	A	ENST00000681986	ENSG00000152061	RABGAP1L	TRUE	TRUE
chr1	174683527	C	G	ENST00000681986	ENSG00000152061	RABGAP1L	TRUE	TRUE
chr1	174683536	T	A	ENST00000681986	ENSG00000152061	RABGAP1L	TRUE	TRUE
chr1	174683536	T	G	ENST00000681986	ENSG00000152061	RABGAP1L	TRUE	TRUE
chr1	174683540	G	T	ENST00000681986	ENSG00000152061	RABGAP1L	TRUE	TRUE
chr1	174683554	C	A	ENST00000681986	ENSG00000152061	RABGAP1L	TRUE	TRUE
chr1	174683554	C	G	ENST00000681986	ENSG00000152061	RABGAP1L	TRUE	TRUE
chr1	174683557	T	A	ENST00000681986	ENSG00000152061	RABGAP1L	TRUE	TRUE
chr1	174683558	C	T	ENST00000681986	ENSG00000152061	RABGAP1L	TRUE	TRUE
chr1	174683564	C	T	ENST00000681986	ENSG00000152061	RABGAP1L	TRUE	TRUE
chr1	174683586	T	A	ENST00000681986	ENSG00000152061	RABGAP1L	TRUE	TRUE
chr1	174683586	T	G	ENST00000681986	ENSG00000152061	RABGAP1L	TRUE	TRUE
chr1	174683597	G	A	ENST00000681986	ENSG00000152061	RABGAP1L	TRUE	FALSE
chr1	174683597	G	C	ENST00000681986	ENSG00000152061	RABGAP1L	TRUE	FALSE
chr1	174683597	G	T	ENST00000681986	ENSG00000152061	RABGAP1L	TRUE	FALSE
chr1	174683598	T	A	ENST00000681986	ENSG00000152061	RABGAP1L	TRUE	FALSE
chr1	174683598	T	C	ENST00000681986	ENSG00000152061	RABGAP1L	TRUE	FALSE
chr1	174683598	T	G	ENST00000681986	ENSG00000152061	RABGAP1L	TRUE	FALSE
chr1	174699523	A	C	ENST00000681986	ENSG00000152061	RABGAP1L	TRUE	FALSE
chr1	174699523	A	G	ENST00000681986	ENSG00000152061	RABGAP1L	TRUE	FALSE
chr1	174699523	A	T	ENST00000681986	ENSG00000152061	RABGAP1L	TRUE	FALSE
chr1	174699524	G	A	ENST00000681986	ENSG00000152061	RABGAP1L	TRUE	FALSE
chr1	174699524	G	C	ENST00000681986	ENSG00000152061	RABGAP1L	TRUE	FALSE
chr1	174699524	G	T	ENST00000681986	ENSG00000152061	RABGAP1L	TRUE	FALSE
chr1	174699531	G	T	ENST00000681986	ENSG00000152061	RABGAP1L	TRUE	TRUE
chr1	174699534	G	T	ENST00000681986	ENSG00000152061	RABGAP1L	TRUE	TRUE
chr1	174699537	C	T	ENST00000681986	ENSG00000152061	RABGAP1L	TRUE	TRUE
chr1	174699548	T	A	ENST00000681986	ENSG00000152061	RABGAP1L	TRUE	TRUE
chr1	174699553	T	A	ENST00000681986	ENSG00000152061	RABGAP1L	TRUE	TRUE
chr1	174699558	A	T	ENST00000681986	ENSG00000152061	RABGAP1L	TRUE	TRUE
chr1	174699569	C	A	ENST00000681986	ENSG00000152061	RABGAP1L	TRUE	TRUE
chr1	174699569	C	G	ENST00000681986	ENSG00000152061	RABGAP1L	TRUE	TRUE
chr1	174699575	T	A	ENST00000681986	ENSG00000152061	RABGAP1L	TRUE	TRUE
chr1	174699575	T	G	ENST00000681986	ENSG00000152061	RABGAP1L	TRUE	TRUE
chr1	174699580	T	A	ENST00000681986	ENSG00000152061	RABGAP1L	TRUE	TRUE
chr1	174699582	A	T	ENST00000681986	ENSG00000152061	RABGAP1L	TRUE	TRUE
chr1	174699593	C	A	ENST00000681986	ENSG00000152061	RABGAP1L	TRUE	TRUE
chr1	174699593	C	G	ENST00000681986	ENSG00000152061	RABGAP1L	TRUE	TRUE
chr1	174699594	A	T	ENST00000681986	ENSG00000152061	RABGAP1L	TRUE	TRUE
chr1	174699606	G	T	ENST00000681986	ENSG00000152061	RABGAP1L	TRUE	TRUE
chr1	174699620	C	A	ENST00000681986	ENSG00000152061	RABGAP1L	TRUE	TRUE
chr1	174699621	A	T	ENST00000681986	ENSG00000152061	RABGAP1L	TRUE	TRUE
chr1	174699629	C	A	ENST00000681986	ENSG00000152061	RABGAP1L	TRUE	TRUE
chr1	174699629	C	G	ENST00000681986	ENSG00000152061	RABGAP1L	TRUE	TRUE
chr1	174699630	C	T	ENST00000681986	ENSG00000152061	RABGAP1L	TRUE	TRUE
chr1	174699634	T	A	ENST00000681986	ENSG00000152061	RABGAP1L	TRUE	TRUE
chr1	174699636	G	T	ENST00000681986	ENSG00000152061	RABGAP1L	TRUE	TRUE
chr1	174699639	A	T	ENST00000681986	ENSG00000152061	RABGAP1L	TRUE	TRUE
chr1	174699648	C	T	ENST00000681986	ENSG00000152061	RABGAP1L	TRUE	TRUE
chr1	174699651	G	A	ENST00000681986	ENSG00000152061	RABGAP1L	TRUE	FALSE
chr1	174699651	G	C	ENST00000681986	ENSG00000152061	RABGAP1L	TRUE	FALSE
chr1	174699651	G	T	ENST00000681986	ENSG00000152061	RABGAP1L	TRUE	FALSE
chr1	174699652	T	A	ENST00000681986	ENSG00000152061	RABGAP1L	TRUE	FALSE
chr1	174699652	T	C	ENST00000681986	ENSG00000152061	RABGAP1L	FALSE	FALSE
chr1	174699652	T	G	ENST00000681986	ENSG00000152061	RABGAP1L	TRUE	FALSE
chr1	174702111	A	C	ENST00000681986	ENSG00000152061	RABGAP1L	TRUE	FALSE
chr1	174702111	A	G	ENST00000681986	ENSG00000152061	RABGAP1L	TRUE	FALSE
chr1	174702111	A	T	ENST00000681986	ENSG00000152061	RABGAP1L	TRUE	FALSE
chr1	174702112	G	A	ENST00000681986	ENSG00000152061	RABGAP1L	TRUE	FALSE
chr1	174702112	G	C	ENST00000681986	ENSG00000152061	RABGAP1L	TRUE	FALSE
chr1	174702112	G	T	ENST00000681986	ENSG00000152061	RABGAP1L	TRUE	FALSE
chr1	174702113	G	T	ENST00000681986	ENSG00000152061	RABGAP1L	TRUE	TRUE
chr1	174702116	C	T	ENST00000681986	ENSG00000152061	RABGAP1L	TRUE	TRUE
chr1	174702158	G	T	ENST00000681986	ENSG00000152061	RABGAP1L	TRUE	TRUE
chr1	174702172	T	A	ENST00000681986	ENSG00000152061	RABGAP1L	TRUE	TRUE
chr1	174702172	T	G	ENST00000681986	ENSG00000152061	RABGAP1L	TRUE	TRUE
chr1	174702179	C	T	ENST00000681986	ENSG00000152061	RABGAP1L	TRUE	TRUE
chr1	174702183	G	A	ENST00000681986	ENSG00000152061	RABGAP1L	TRUE	TRUE
chr1	174702184	G	A	ENST00000681986	ENSG00000152061	RABGAP1L	TRUE	TRUE
chr1	174702206	A	T	ENST00000681986	ENSG00000152061	RABGAP1L	TRUE	TRUE
chr1	174702220	C	A	ENST00000681986	ENSG00000152061	RABGAP1L	TRUE	TRUE
chr1	174702243	T	A	ENST00000681986	ENSG00000152061	RABGAP1L	TRUE	TRUE
chr1	174702243	T	G	ENST00000681986	ENSG00000152061	RABGAP1L	TRUE	TRUE
chr1	174702253	T	A	ENST00000681986	ENSG00000152061	RABGAP1L	TRUE	TRUE
chr1	174702254	G	T	ENST00000681986	ENSG00000152061	RABGAP1L	TRUE	TRUE
chr1	174702257	G	A	ENST00000681986	ENSG00000152061	RABGAP1L	TRUE	FALSE
chr1	174702257	G	C	ENST00000681986	ENSG00000152061	RABGAP1L	TRUE	FALSE
chr1	174702257	G	T	ENST00000681986	ENSG00000152061	RABGAP1L	TRUE	FALSE
chr1	174702258	T	A	ENST00000681986	ENSG00000152061	RABGAP1L	TRUE	FALSE
chr1	174702258	T	C	ENST00000681986	ENSG00000152061	RABGAP1L	TRUE	FALSE
chr1	174702258	T	G	ENST00000681986	ENSG00000152061	RABGAP1L	TRUE	FALSE
chr1	174752311	A	C	ENST00000681986	ENSG00000152061	RABGAP1L	TRUE	FALSE
chr1	174752311	A	G	ENST00000681986	ENSG00000152061	RABGAP1L	TRUE	FALSE
chr1	174752311	A	T	ENST00000681986	ENSG00000152061	RABGAP1L	TRUE	FALSE
chr1	174752312	G	A	ENST00000681986	ENSG00000152061	RABGAP1L	TRUE	FALSE
chr1	174752312	G	C	ENST00000681986	ENSG00000152061	RABGAP1L	TRUE	FALSE
chr1	174752312	G	T	ENST00000681986	ENSG00000152061	RABGAP1L	TRUE	FALSE
chr1	174752317	T	A	ENST00000681986	ENSG00000152061	RABGAP1L	TRUE	TRUE
chr1	174752341	T	A	ENST00000681986	ENSG00000152061	RABGAP1L	TRUE	TRUE
chr1	174752352	A	T	ENST00000681986	ENSG00000152061	RABGAP1L	TRUE	TRUE
chr1	174752355	G	A	ENST00000681986	ENSG00000152061	RABGAP1L	TRUE	FALSE
chr1	174752355	G	C	ENST00000681986	ENSG00000152061	RABGAP1L	TRUE	FALSE
chr1	174752355	G	T	ENST00000681986	ENSG00000152061	RABGAP1L	TRUE	FALSE
chr1	174752356	T	A	ENST00000681986	ENSG00000152061	RABGAP1L	TRUE	FALSE
chr1	174752356	T	C	ENST00000681986	ENSG00000152061	RABGAP1L	FALSE	FALSE
chr1	174752356	T	G	ENST00000681986	ENSG00000152061	RABGAP1L	TRUE	FALSE
chr1	174811830	A	C	ENST00000681986	ENSG00000152061	RABGAP1L	TRUE	FALSE
chr1	174811830	A	G	ENST00000681986	ENSG00000152061	RABGAP1L	TRUE	FALSE
chr1	174811830	A	T	ENST00000681986	ENSG00000152061	RABGAP1L	TRUE	FALSE
chr1	174811831	G	A	ENST00000681986	ENSG00000152061	RABGAP1L	TRUE	FALSE
chr1	174811831	G	C	ENST00000681986	ENSG00000152061	RABGAP1L	TRUE	FALSE
chr1	174811831	G	T	ENST00000681986	ENSG00000152061	RABGAP1L	TRUE	FALSE
chr1	174811836	C	A	ENST00000681986	ENSG00000152061	RABGAP1L	TRUE	TRUE
chr1	174811836	C	G	ENST00000681986	ENSG00000152061	RABGAP1L	TRUE	TRUE
chr1	174811838	A	T	ENST00000681986	ENSG00000152061	RABGAP1L	TRUE	TRUE
chr1	174811841	G	T	ENST00000681986	ENSG00000152061	RABGAP1L	TRUE	TRUE
chr1	174811853	C	T	ENST00000681986	ENSG00000152061	RABGAP1L	TRUE	TRUE
chr1	174811865	G	T	ENST00000681986	ENSG00000152061	RABGAP1L	TRUE	TRUE
chr1	174811875	T	A	ENST00000681986	ENSG00000152061	RABGAP1L	TRUE	TRUE
chr1	174811875	T	G	ENST00000681986	ENSG00000152061	RABGAP1L	TRUE	TRUE
chr1	174811877	A	T	ENST00000681986	ENSG00000152061	RABGAP1L	TRUE	TRUE
chr1	174811886	A	T	ENST00000681986	ENSG00000152061	RABGAP1L	TRUE	TRUE
chr1	174811892	C	T	ENST00000681986	ENSG00000152061	RABGAP1L	TRUE	TRUE
chr1	174811901	A	T	ENST00000681986	ENSG00000152061	RABGAP1L	TRUE	TRUE
chr1	174811904	A	T	ENST00000681986	ENSG00000152061	RABGAP1L	TRUE	TRUE
chr1	174811909	C	A	ENST00000681986	ENSG00000152061	RABGAP1L	TRUE	TRUE
chr1	174811909	C	G	ENST00000681986	ENSG00000152061	RABGAP1L	TRUE	TRUE
chr1	174811916	G	T	ENST00000681986	ENSG00000152061	RABGAP1L	TRUE	TRUE
chr1	174811919	G	T	ENST00000681986	ENSG00000152061	RABGAP1L	TRUE	TRUE
chr1	174811928	A	T	ENST00000681986	ENSG00000152061	RABGAP1L	TRUE	TRUE
chr1	174811931	A	T	ENST00000681986	ENSG00000152061	RABGAP1L	TRUE	TRUE
chr1	174811940	G	T	ENST00000681986	ENSG00000152061	RABGAP1L	TRUE	TRUE
chr1	174811943	C	T	ENST00000681986	ENSG00000152061	RABGAP1L	TRUE	TRUE
chr1	174811951	C	A	ENST00000681986	ENSG00000152061	RABGAP1L	TRUE	TRUE
chr1	174811958	A	T	ENST00000681986	ENSG00000152061	RABGAP1L	TRUE	TRUE
chr1	174811961	G	A	ENST00000681986	ENSG00000152061	RABGAP1L	TRUE	FALSE
chr1	174811961	G	C	ENST00000681986	ENSG00000152061	RABGAP1L	TRUE	FALSE
chr1	174811961	G	T	ENST00000681986	ENSG00000152061	RABGAP1L	TRUE	FALSE
chr1	174811962	T	A	ENST00000681986	ENSG00000152061	RABGAP1L	TRUE	FALSE
chr1	174811962	T	C	ENST00000681986	ENSG00000152061	RABGAP1L	TRUE	FALSE
chr1	174811962	T	G	ENST00000681986	ENSG00000152061	RABGAP1L	TRUE	FALSE
chr1	174957455	A	C	ENST00000681986	ENSG00000152061	RABGAP1L	TRUE	FALSE
chr1	174957455	A	G	ENST00000681986	ENSG00000152061	RABGAP1L	TRUE	FALSE
chr1	174957455	A	T	ENST00000681986	ENSG00000152061	RABGAP1L	TRUE	FALSE
chr1	174957456	G	A	ENST00000681986	ENSG00000152061	RABGAP1L	TRUE	FALSE
chr1	174957456	G	C	ENST00000681986	ENSG00000152061	RABGAP1L	TRUE	FALSE
chr1	174957456	G	T	ENST00000681986	ENSG00000152061	RABGAP1L	TRUE	FALSE
chr1	174957466	A	T	ENST00000681986	ENSG00000152061	RABGAP1L	TRUE	TRUE
chr1	174957469	A	T	ENST00000681986	ENSG00000152061	RABGAP1L	TRUE	TRUE
chr1	174957475	A	T	ENST00000681986	ENSG00000152061	RABGAP1L	TRUE	TRUE
chr1	174957478	A	T	ENST00000681986	ENSG00000152061	RABGAP1L	TRUE	TRUE
chr1	174957483	T	A	ENST00000681986	ENSG00000152061	RABGAP1L	TRUE	TRUE
chr1	174957483	T	G	ENST00000681986	ENSG00000152061	RABGAP1L	TRUE	TRUE
chr1	174957484	G	T	ENST00000681986	ENSG00000152061	RABGAP1L	TRUE	TRUE
chr1	174957487	A	T	ENST00000681986	ENSG00000152061	RABGAP1L	TRUE	TRUE
chr1	174957490	G	T	ENST00000681986	ENSG00000152061	RABGAP1L	TRUE	TRUE
chr1	174957495	T	A	ENST00000681986	ENSG00000152061	RABGAP1L	TRUE	TRUE
chr1	174957495	T	G	ENST00000681986	ENSG00000152061	RABGAP1L	TRUE	TRUE
chr1	174957496	C	T	ENST00000681986	ENSG00000152061	RABGAP1L	TRUE	TRUE
chr1	174957505	C	T	ENST00000681986	ENSG00000152061	RABGAP1L	TRUE	TRUE
chr1	174957508	G	T	ENST00000681986	ENSG00000152061	RABGAP1L	TRUE	TRUE
chr1	174957514	C	T	ENST00000681986	ENSG00000152061	RABGAP1L	TRUE	TRUE
chr1	174957520	C	T	ENST00000681986	ENSG00000152061	RABGAP1L	TRUE	TRUE
chr1	174957523	C	T	ENST00000681986	ENSG00000152061	RABGAP1L	TRUE	TRUE
chr1	174957526	G	T	ENST00000681986	ENSG00000152061	RABGAP1L	TRUE	TRUE
chr1	174957541	A	T	ENST00000681986	ENSG00000152061	RABGAP1L	TRUE	TRUE
chr1	174957546	C	A	ENST00000681986	ENSG00000152061	RABGAP1L	TRUE	TRUE
chr1	174957546	C	G	ENST00000681986	ENSG00000152061	RABGAP1L	TRUE	TRUE
chr1	174957547	A	T	ENST00000681986	ENSG00000152061	RABGAP1L	TRUE	TRUE
chr1	174957550	G	A	ENST00000681986	ENSG00000152061	RABGAP1L	TRUE	FALSE
chr1	174957550	G	C	ENST00000681986	ENSG00000152061	RABGAP1L	TRUE	FALSE
chr1	174957550	G	T	ENST00000681986	ENSG00000152061	RABGAP1L	TRUE	FALSE
chr1	174957551	T	A	ENST00000681986	ENSG00000152061	RABGAP1L	TRUE	FALSE
chr1	174957551	T	C	ENST00000681986	ENSG00000152061	RABGAP1L	FALSE	FALSE
chr1	174957551	T	G	ENST00000681986	ENSG00000152061	RABGAP1L	TRUE	FALSE
chr1	174969275	A	C	ENST00000681986	ENSG00000152061	RABGAP1L	TRUE	FALSE
chr1	174969275	A	G	ENST00000681986	ENSG00000152061	RABGAP1L	TRUE	FALSE
chr1	174969275	A	T	ENST00000681986	ENSG00000152061	RABGAP1L	TRUE	FALSE
chr1	174969276	G	A	ENST00000681986	ENSG00000152061	RABGAP1L	TRUE	FALSE
chr1	174969276	G	C	ENST00000681986	ENSG00000152061	RABGAP1L	TRUE	FALSE
chr1	174969276	G	T	ENST00000681986	ENSG00000152061	RABGAP1L	TRUE	FALSE
chr1	174969280	G	T	ENST00000681986	ENSG00000152061	RABGAP1L	TRUE	TRUE
chr1	174969286	C	T	ENST00000681986	ENSG00000152061	RABGAP1L	TRUE	TRUE
chr1	174969289	A	T	ENST00000681986	ENSG00000152061	RABGAP1L	TRUE	TRUE
chr1	174969293	T	A	ENST00000681986	ENSG00000152061	RABGAP1L	TRUE	TRUE
chr1	174969293	T	G	ENST00000681986	ENSG00000152061	RABGAP1L	TRUE	TRUE
chr1	174969295	C	T	ENST00000681986	ENSG00000152061	RABGAP1L	TRUE	TRUE
chr1	174969298	G	T	ENST00000681986	ENSG00000152061	RABGAP1L	TRUE	TRUE
chr1	174969314	T	A	ENST00000681986	ENSG00000152061	RABGAP1L	TRUE	TRUE
chr1	174969316	G	T	ENST00000681986	ENSG00000152061	RABGAP1L	TRUE	TRUE
chr1	174969319	C	T	ENST00000681986	ENSG00000152061	RABGAP1L	TRUE	TRUE
chr1	174969322	G	T	ENST00000681986	ENSG00000152061	RABGAP1L	TRUE	TRUE
chr1	174969343	G	T	ENST00000681986	ENSG00000152061	RABGAP1L	TRUE	TRUE
chr1	174969358	A	T	ENST00000681986	ENSG00000152061	RABGAP1L	TRUE	TRUE
chr1	174969380	T	A	ENST00000681986	ENSG00000152061	RABGAP1L	TRUE	TRUE
chr1	174969385	C	T	ENST00000681986	ENSG00000152061	RABGAP1L	TRUE	TRUE
chr1	174969388	G	A	ENST00000681986	ENSG00000152061	RABGAP1L	TRUE	FALSE
chr1	174969388	G	C	ENST00000681986	ENSG00000152061	RABGAP1L	TRUE	FALSE
chr1	174969388	G	T	ENST00000681986	ENSG00000152061	RABGAP1L	TRUE	FALSE
chr1	174969389	T	A	ENST00000681986	ENSG00000152061	RABGAP1L	TRUE	FALSE
chr1	174969389	T	C	ENST00000681986	ENSG00000152061	RABGAP1L	TRUE	FALSE
chr1	174969389	T	G	ENST00000681986	ENSG00000152061	RABGAP1L	TRUE	FALSE
chr1	174976076	A	C	ENST00000681986	ENSG00000152061	RABGAP1L	TRUE	FALSE
chr1	174976076	A	G	ENST00000681986	ENSG00000152061	RABGAP1L	TRUE	FALSE
chr1	174976076	A	T	ENST00000681986	ENSG00000152061	RABGAP1L	TRUE	FALSE
chr1	174976077	G	A	ENST00000681986	ENSG00000152061	RABGAP1L	TRUE	FALSE
chr1	174976077	G	C	ENST00000681986	ENSG00000152061	RABGAP1L	TRUE	FALSE
chr1	174976077	G	T	ENST00000681986	ENSG00000152061	RABGAP1L	TRUE	FALSE
chr1	174976081	G	T	ENST00000681986	ENSG00000152061	RABGAP1L	TRUE	TRUE
chr1	174976087	A	T	ENST00000681986	ENSG00000152061	RABGAP1L	TRUE	TRUE
chr1	174976100	T	A	ENST00000681986	ENSG00000152061	RABGAP1L	TRUE	TRUE
chr1	174976105	A	T	ENST00000681986	ENSG00000152061	RABGAP1L	TRUE	TRUE
chr1	174976108	G	T	ENST00000681986	ENSG00000152061	RABGAP1L	TRUE	TRUE
chr1	174976118	T	A	ENST00000681986	ENSG00000152061	RABGAP1L	TRUE	TRUE
chr1	174976123	A	T	ENST00000681986	ENSG00000152061	RABGAP1L	TRUE	TRUE
chr1	174976126	C	T	ENST00000681986	ENSG00000152061	RABGAP1L	TRUE	TRUE
chr1	174976138	G	T	ENST00000681986	ENSG00000152061	RABGAP1L	TRUE	TRUE
chr1	174976144	G	T	ENST00000681986	ENSG00000152061	RABGAP1L	TRUE	TRUE
chr1	174976147	G	T	ENST00000681986	ENSG00000152061	RABGAP1L	TRUE	TRUE
chr1	174976150	G	T	ENST00000681986	ENSG00000152061	RABGAP1L	TRUE	TRUE
chr1	174976153	A	T	ENST00000681986	ENSG00000152061	RABGAP1L	TRUE	TRUE
chr1	174976159	A	T	ENST00000681986	ENSG00000152061	RABGAP1L	TRUE	TRUE
chr1	174976162	C	T	ENST00000681986	ENSG00000152061	RABGAP1L	TRUE	TRUE
chr1	174976165	G	T	ENST00000681986	ENSG00000152061	RABGAP1L	TRUE	TRUE
chr1	174976168	G	T	ENST00000681986	ENSG00000152061	RABGAP1L	TRUE	TRUE
chr1	174976171	G	T	ENST00000681986	ENSG00000152061	RABGAP1L	TRUE	TRUE
chr1	174976180	C	T	ENST00000681986	ENSG00000152061	RABGAP1L	TRUE	TRUE
chr1	174976183	G	A	ENST00000681986	ENSG00000152061	RABGAP1L	TRUE	FALSE
chr1	174976183	G	C	ENST00000681986	ENSG00000152061	RABGAP1L	TRUE	FALSE
chr1	174976183	G	T	ENST00000681986	ENSG00000152061	RABGAP1L	TRUE	FALSE
chr1	174976184	T	A	ENST00000681986	ENSG00000152061	RABGAP1L	TRUE	FALSE
chr1	174976184	T	C	ENST00000681986	ENSG00000152061	RABGAP1L	TRUE	FALSE
chr1	174976184	T	G	ENST00000681986	ENSG00000152061	RABGAP1L	TRUE	FALSE
chr1	174978805	A	C	ENST00000681986	ENSG00000152061	RABGAP1L	TRUE	FALSE
chr1	174978805	A	G	ENST00000681986	ENSG00000152061	RABGAP1L	TRUE	FALSE
chr1	174978805	A	T	ENST00000681986	ENSG00000152061	RABGAP1L	TRUE	FALSE
chr1	174978806	G	A	ENST00000681986	ENSG00000152061	RABGAP1L	TRUE	FALSE
chr1	174978806	G	C	ENST00000681986	ENSG00000152061	RABGAP1L	TRUE	FALSE
chr1	174978806	G	T	ENST00000681986	ENSG00000152061	RABGAP1L	TRUE	FALSE
chr1	174978810	A	T	ENST00000681986	ENSG00000152061	RABGAP1L	TRUE	TRUE
chr1	174978813	G	T	ENST00000681986	ENSG00000152061	RABGAP1L	TRUE	TRUE
chr1	174978825	A	T	ENST00000681986	ENSG00000152061	RABGAP1L	TRUE	TRUE
chr1	174978828	C	T	ENST00000681986	ENSG00000152061	RABGAP1L	TRUE	TRUE
chr1	174978834	G	T	ENST00000681986	ENSG00000152061	RABGAP1L	TRUE	TRUE
chr1	174978837	A	T	ENST00000681986	ENSG00000152061	RABGAP1L	TRUE	TRUE
chr1	174978843	G	T	ENST00000681986	ENSG00000152061	RABGAP1L	TRUE	TRUE
chr1	174978848	T	A	ENST00000681986	ENSG00000152061	RABGAP1L	TRUE	TRUE
chr1	174978848	T	G	ENST00000681986	ENSG00000152061	RABGAP1L	TRUE	TRUE
chr1	174978849	G	T	ENST00000681986	ENSG00000152061	RABGAP1L	TRUE	TRUE
chr1	174978855	A	T	ENST00000681986	ENSG00000152061	RABGAP1L	TRUE	TRUE
chr1	174978858	A	T	ENST00000681986	ENSG00000152061	RABGAP1L	TRUE	TRUE
chr1	174978879	G	T	ENST00000681986	ENSG00000152061	RABGAP1L	TRUE	TRUE
chr1	174978884	T	A	ENST00000681986	ENSG00000152061	RABGAP1L	TRUE	TRUE
chr1	174978884	T	G	ENST00000681986	ENSG00000152061	RABGAP1L	TRUE	TRUE
chr1	174978885	A	T	ENST00000681986	ENSG00000152061	RABGAP1L	TRUE	TRUE
chr1	174978888	C	T	ENST00000681986	ENSG00000152061	RABGAP1L	TRUE	TRUE
chr1	174978891	G	A	ENST00000681986	ENSG00000152061	RABGAP1L	TRUE	FALSE
chr1	174978891	G	C	ENST00000681986	ENSG00000152061	RABGAP1L	TRUE	FALSE
chr1	174978891	G	T	ENST00000681986	ENSG00000152061	RABGAP1L	TRUE	FALSE
chr1	174978892	T	A	ENST00000681986	ENSG00000152061	RABGAP1L	TRUE	FALSE
chr1	174978892	T	C	ENST00000681986	ENSG00000152061	RABGAP1L	FALSE	FALSE
chr1	174978892	T	G	ENST00000681986	ENSG00000152061	RABGAP1L	TRUE	FALSE
chr1	174982832	A	C	ENST00000681986	ENSG00000152061	RABGAP1L	TRUE	FALSE
chr1	174982832	A	G	ENST00000681986	ENSG00000152061	RABGAP1L	TRUE	FALSE
chr1	174982832	A	T	ENST00000681986	ENSG00000152061	RABGAP1L	TRUE	FALSE
chr1	174982833	G	A	ENST00000681986	ENSG00000152061	RABGAP1L	TRUE	FALSE
chr1	174982833	G	C	ENST00000681986	ENSG00000152061	RABGAP1L	TRUE	FALSE
chr1	174982833	G	T	ENST00000681986	ENSG00000152061	RABGAP1L	TRUE	FALSE
chr1	174982839	T	A	ENST00000681986	ENSG00000152061	RABGAP1L	TRUE	TRUE
chr1	174982841	C	A	ENST00000681986	ENSG00000152061	RABGAP1L	TRUE	TRUE
chr1	174982843	C	T	ENST00000681986	ENSG00000152061	RABGAP1L	TRUE	TRUE
chr1	174982847	T	A	ENST00000681986	ENSG00000152061	RABGAP1L	TRUE	TRUE
chr1	174982861	G	T	ENST00000681986	ENSG00000152061	RABGAP1L	TRUE	TRUE
chr1	174982864	A	T	ENST00000681986	ENSG00000152061	RABGAP1L	TRUE	TRUE
chr1	174982867	C	T	ENST00000681986	ENSG00000152061	RABGAP1L	TRUE	TRUE
chr1	174982870	C	T	ENST00000681986	ENSG00000152061	RABGAP1L	TRUE	TRUE
chr1	174982882	A	T	ENST00000681986	ENSG00000152061	RABGAP1L	TRUE	TRUE
chr1	174982885	G	T	ENST00000681986	ENSG00000152061	RABGAP1L	TRUE	TRUE
chr1	174982888	G	T	ENST00000681986	ENSG00000152061	RABGAP1L	TRUE	TRUE
chr1	174982894	G	T	ENST00000681986	ENSG00000152061	RABGAP1L	TRUE	TRUE
chr1	174982903	A	T	ENST00000681986	ENSG00000152061	RABGAP1L	TRUE	TRUE
chr1	174982906	G	A	ENST00000681986	ENSG00000152061	RABGAP1L	TRUE	FALSE
chr1	174982906	G	C	ENST00000681986	ENSG00000152061	RABGAP1L	TRUE	FALSE
chr1	174982906	G	T	ENST00000681986	ENSG00000152061	RABGAP1L	TRUE	FALSE
chr1	174982907	T	A	ENST00000681986	ENSG00000152061	RABGAP1L	TRUE	FALSE
chr1	174982907	T	C	ENST00000681986	ENSG00000152061	RABGAP1L	TRUE	FALSE
chr1	174982907	T	G	ENST00000681986	ENSG00000152061	RABGAP1L	TRUE	FALSE
chr1	174988639	A	C	ENST00000681986	ENSG00000152061	RABGAP1L	TRUE	FALSE
chr1	174988639	A	G	ENST00000681986	ENSG00000152061	RABGAP1L	TRUE	FALSE
chr1	174988639	A	T	ENST00000681986	ENSG00000152061	RABGAP1L	TRUE	FALSE
chr1	174988640	G	A	ENST00000681986	ENSG00000152061	RABGAP1L	TRUE	FALSE
chr1	174988640	G	C	ENST00000681986	ENSG00000152061	RABGAP1L	TRUE	FALSE
chr1	174988640	G	T	ENST00000681986	ENSG00000152061	RABGAP1L	TRUE	FALSE
chr1	174988644	A	T	ENST00000681986	ENSG00000152061	RABGAP1L	TRUE	TRUE
chr1	174988658	C	A	ENST00000681986	ENSG00000152061	RABGAP1L	TRUE	TRUE
chr1	174988659	A	T	ENST00000681986	ENSG00000152061	RABGAP1L	TRUE	TRUE
chr1	174988667	C	A	ENST00000681986	ENSG00000152061	RABGAP1L	TRUE	TRUE
chr1	174988683	A	T	ENST00000681986	ENSG00000152061	RABGAP1L	TRUE	TRUE
chr1	174988686	G	T	ENST00000681986	ENSG00000152061	RABGAP1L	TRUE	TRUE
chr1	174988696	T	A	ENST00000681986	ENSG00000152061	RABGAP1L	TRUE	TRUE
chr1	174988698	A	T	ENST00000681986	ENSG00000152061	RABGAP1L	TRUE	TRUE
chr1	174988716	A	T	ENST00000681986	ENSG00000152061	RABGAP1L	TRUE	TRUE
chr1	174988719	G	T	ENST00000681986	ENSG00000152061	RABGAP1L	TRUE	TRUE
chr1	174988725	C	T	ENST00000681986	ENSG00000152061	RABGAP1L	TRUE	TRUE
chr1	174988728	G	T	ENST00000681986	ENSG00000152061	RABGAP1L	TRUE	TRUE
chr1	174988734	G	T	ENST00000681986	ENSG00000152061	RABGAP1L	TRUE	TRUE
chr1	174988746	G	T	ENST00000681986	ENSG00000152061	RABGAP1L	TRUE	TRUE
chr1	174988749	A	T	ENST00000681986	ENSG00000152061	RABGAP1L	TRUE	TRUE
chr1	174988756	C	A	ENST00000681986	ENSG00000152061	RABGAP1L	TRUE	TRUE
chr1	174988756	C	G	ENST00000681986	ENSG00000152061	RABGAP1L	TRUE	TRUE
chr1	174988761	A	T	ENST00000681986	ENSG00000152061	RABGAP1L	TRUE	TRUE
chr1	174988764	A	T	ENST00000681986	ENSG00000152061	RABGAP1L	TRUE	TRUE
chr1	174988767	C	T	ENST00000681986	ENSG00000152061	RABGAP1L	TRUE	TRUE
chr1	174988773	A	T	ENST00000681986	ENSG00000152061	RABGAP1L
chr1	174988776	G	T	ENST00000681986	ENSG00000152061	RABGAP1L	TRUE	TRUE
chr1	174988782	G	T	ENST00000681986	ENSG00000152061	RABGAP1L	TRUE	TRUE
chr1	174988788	G	T	ENST00000681986	ENSG00000152061	RABGAP1L	FALSE	FALSE
chr1	174988797	C	T	ENST00000681986	ENSG00000152061	RABGAP1L	FALSE	FALSE
chr1	174988803	A	T	ENST00000681986	ENSG00000152061	RABGAP1L	FALSE	FALSE
chr1	174988809	C	T	ENST00000681986	ENSG00000152061	RABGAP1L	FALSE	FALSE
chr1	174988813	T	A	ENST00000681986	ENSG00000152061	RABGAP1L	FALSE	FALSE
chr1	174988818	G	T	ENST00000681986	ENSG00000152061	RABGAP1L	FALSE	FALSE
chr1	174988824	A	T	ENST00000681986	ENSG00000152061	RABGAP1L	FALSE	FALSE
chr1	174988829	T	A	ENST00000681986	ENSG00000152061	RABGAP1L	FALSE	FALSE
chr1	174988830	A	T	ENST00000681986	ENSG00000152061	RABGAP1L	FALSE	FALSE
chr1	174988836	C	T	ENST00000681986	ENSG00000152061	RABGAP1L	FALSE	FALSE
chr1	174988839	G	A	ENST00000681986	ENSG00000152061	RABGAP1L	TRUE	FALSE
chr1	174988839	G	C	ENST00000681986	ENSG00000152061	RABGAP1L	TRUE	FALSE
chr1	174988839	G	T	ENST00000681986	ENSG00000152061	RABGAP1L	TRUE	FALSE
chr1	174988840	T	A	ENST00000681986	ENSG00000152061	RABGAP1L	TRUE	FALSE
chr1	174988840	T	C	ENST00000681986	ENSG00000152061	RABGAP1L	TRUE	FALSE
chr1	174988840	T	G	ENST00000681986	ENSG00000152061	RABGAP1L	TRUE	FALSE
chr1	174989847	A	C	ENST00000681986	ENSG00000152061	RABGAP1L	TRUE	FALSE
chr1	174989847	A	G	ENST00000681986	ENSG00000152061	RABGAP1L	TRUE	FALSE
chr1	174989847	A	T	ENST00000681986	ENSG00000152061	RABGAP1L	TRUE	FALSE
chr1	174989848	G	A	ENST00000681986	ENSG00000152061	RABGAP1L	TRUE	FALSE
chr1	174989848	G	C	ENST00000681986	ENSG00000152061	RABGAP1L	TRUE	FALSE
chr1	174989848	G	T	ENST00000681986	ENSG00000152061	RABGAP1L	TRUE	FALSE
chr1	174989849	G	T	ENST00000681986	ENSG00000152061	RABGAP1L	FALSE	FALSE
chr1	174989855	G	T	ENST00000681986	ENSG00000152061	RABGAP1L	FALSE	FALSE
chr1	174989861	C	T	ENST00000681986	ENSG00000152061	RABGAP1L	FALSE	FALSE
chr1	174989864	A	T	ENST00000681986	ENSG00000152061	RABGAP1L	FALSE	FALSE
chr1	174989867	G	T	ENST00000681986	ENSG00000152061	RABGAP1L	FALSE	FALSE
chr1	174989882	G	T	ENST00000681986	ENSG00000152061	RABGAP1L	FALSE	FALSE
chr1	174989888	C	T	ENST00000681986	ENSG00000152061	RABGAP1L	FALSE	FALSE
chr1	174989897	A	T	ENST00000681986	ENSG00000152061	RABGAP1L	FALSE	FALSE
chr1	174989907	G	A	ENST00000681986	ENSG00000152061	RABGAP1L	FALSE	FALSE
chr1	174989908	G	A	ENST00000681986	ENSG00000152061	RABGAP1L	FALSE	FALSE
chr1	174989915	A	T	ENST00000681986	ENSG00000152061	RABGAP1L	FALSE	FALSE
chr1	174989933	A	T	ENST00000681986	ENSG00000152061	RABGAP1L	FALSE	FALSE
chr1	174989951	C	T	ENST00000681986	ENSG00000152061	RABGAP1L	FALSE	FALSE
chr1	174989958	T	A	ENST00000681986	ENSG00000152061	RABGAP1L	FALSE	FALSE
chr1	174989960	C	T	ENST00000681986	ENSG00000152061	RABGAP1L	FALSE	FALSE
chr1	174989978	C	T	ENST00000681986	ENSG00000152061	RABGAP1L	FALSE	FALSE
chr1	174989987	A	T	ENST00000681986	ENSG00000152061	RABGAP1L	FALSE	FALSE
chr1	174989990	G	T	ENST00000681986	ENSG00000152061	RABGAP1L	FALSE	FALSE
chr1	175000188	C	A	ENST00000367679	ENSG00000116161	CACYBP	FALSE	FALSE
chr1	175000188	C	G	ENST00000367679	ENSG00000116161	CACYBP	FALSE	FALSE
chr1	175000190	G	T	ENST00000367679	ENSG00000116161	CACYBP	FALSE	FALSE
chr1	175000193	G	T	ENST00000367679	ENSG00000116161	CACYBP	FALSE	FALSE
chr1	175000196	G	A	ENST00000367679	ENSG00000116161	CACYBP	TRUE	FALSE
chr1	175000196	G	C	ENST00000367679	ENSG00000116161	CACYBP	TRUE	FALSE
chr1	175000196	G	T	ENST00000367679	ENSG00000116161	CACYBP	TRUE	FALSE
chr1	175000197	T	A	ENST00000367679	ENSG00000116161	CACYBP	TRUE	FALSE
chr1	175000197	T	C	ENST00000367679	ENSG00000116161	CACYBP	FALSE	FALSE
chr1	175000197	T	G	ENST00000367679	ENSG00000116161	CACYBP	TRUE	FALSE
chr1	175004612	A	C	ENST00000367679	ENSG00000116161	CACYBP	TRUE	FALSE
chr1	175004612	A	G	ENST00000367679	ENSG00000116161	CACYBP	TRUE	FALSE
chr1	175004612	A	T	ENST00000367679	ENSG00000116161	CACYBP	TRUE	FALSE
chr1	175004613	G	A	ENST00000367679	ENSG00000116161	CACYBP	TRUE	FALSE
chr1	175004613	G	C	ENST00000367679	ENSG00000116161	CACYBP	TRUE	FALSE
chr1	175004613	G	T	ENST00000367679	ENSG00000116161	CACYBP	TRUE	FALSE
chr1	175004617	C	T	ENST00000367679	ENSG00000116161	CACYBP	FALSE	FALSE
chr1	175004620	A	T	ENST00000367679	ENSG00000116161	CACYBP	FALSE	FALSE
chr1	175004629	G	T	ENST00000367679	ENSG00000116161	CACYBP	FALSE	FALSE
chr1	175004632	G	T	ENST00000367679	ENSG00000116161	CACYBP	FALSE	FALSE
chr1	175004638	A	T	ENST00000367679	ENSG00000116161	CACYBP	FALSE	FALSE
chr1	175004645	T	A	ENST00000367679	ENSG00000116161	CACYBP	FALSE	FALSE
chr1	175004650	G	T	ENST00000367679	ENSG00000116161	CACYBP	FALSE	FALSE
chr1	175004653	A	T	ENST00000367679	ENSG00000116161	CACYBP	TRUE	FALSE
chr1	175004665	A	T	ENST00000367679	ENSG00000116161	CACYBP	TRUE	FALSE
chr1	175004668	A	T	ENST00000367679	ENSG00000116161	CACYBP	TRUE	FALSE
chr1	175004692	G	T	ENST00000367679	ENSG00000116161	CACYBP	TRUE	TRUE
chr1	175004695	A	T	ENST00000367679	ENSG00000116161	CACYBP	TRUE	TRUE
chr1	175004701	A	T	ENST00000367679	ENSG00000116161	CACYBP	TRUE	TRUE
chr1	175004707	G	T	ENST00000367679	ENSG00000116161	CACYBP	TRUE	TRUE
chr1	175004713	G	T	ENST00000367679	ENSG00000116161	CACYBP	TRUE	TRUE
chr1	175004719	A	T	ENST00000367679	ENSG00000116161	CACYBP	TRUE	TRUE
chr1	175004725	A	T	ENST00000367679	ENSG00000116161	CACYBP	TRUE	TRUE
chr1	175004731	C	T	ENST00000367679	ENSG00000116161	CACYBP	TRUE	TRUE
chr1	175004734	C	T	ENST00000367679	ENSG00000116161	CACYBP	TRUE	TRUE
chr1	175004737	A	T	ENST00000367679	ENSG00000116161	CACYBP	TRUE	TRUE
chr1	175004741	C	A	ENST00000367679	ENSG00000116161	CACYBP	TRUE	TRUE
chr1	175004741	C	G	ENST00000367679	ENSG00000116161	CACYBP	TRUE	TRUE
chr1	175004743	C	T	ENST00000367679	ENSG00000116161	CACYBP	TRUE	TRUE
chr1	175004746	A	T	ENST00000367679	ENSG00000116161	CACYBP	TRUE	TRUE
chr1	175004749	A	T	ENST00000367679	ENSG00000116161	CACYBP	TRUE	TRUE
chr1	175004755	G	T	ENST00000367679	ENSG00000116161	CACYBP	TRUE	TRUE
chr1	175004770	G	T	ENST00000367679	ENSG00000116161	CACYBP	TRUE	TRUE
chr1	175004773	A	T	ENST00000367679	ENSG00000116161	CACYBP	TRUE	TRUE
chr1	175004811	T	A	ENST00000367679	ENSG00000116161	CACYBP	TRUE	TRUE
chr1	175004811	T	G	ENST00000367679	ENSG00000116161	CACYBP	TRUE	TRUE
chr1	175004818	A	T	ENST00000367679	ENSG00000116161	CACYBP	TRUE	TRUE
chr1	175004832	T	A	ENST00000367679	ENSG00000116161	CACYBP	TRUE	TRUE
chr1	175004832	T	G	ENST00000367679	ENSG00000116161	CACYBP	TRUE	TRUE
chr1	175004833	G	T	ENST00000367679	ENSG00000116161	CACYBP	TRUE	TRUE
chr1	175004834	G	A	ENST00000367679	ENSG00000116161	CACYBP	TRUE	FALSE
chr1	175004834	G	C	ENST00000367679	ENSG00000116161	CACYBP	TRUE	FALSE
chr1	175004834	G	T	ENST00000367679	ENSG00000116161	CACYBP	TRUE	FALSE
chr1	175004835	T	A	ENST00000367679	ENSG00000116161	CACYBP	TRUE	FALSE
chr1	175004835	T	C	ENST00000367679	ENSG00000116161	CACYBP	TRUE	FALSE
chr1	175004835	T	G	ENST00000367679	ENSG00000116161	CACYBP	TRUE	FALSE
chr1	175006743	A	C	ENST00000367679	ENSG00000116161	CACYBP	TRUE	FALSE
chr1	175006743	A	G	ENST00000367679	ENSG00000116161	CACYBP	TRUE	FALSE
chr1	175006743	A	T	ENST00000367679	ENSG00000116161	CACYBP	TRUE	FALSE
chr1	175006744	G	A	ENST00000367679	ENSG00000116161	CACYBP	TRUE	FALSE
chr1	175006744	G	C	ENST00000367679	ENSG00000116161	CACYBP	TRUE	FALSE
chr1	175006744	G	T	ENST00000367679	ENSG00000116161	CACYBP	TRUE	FALSE
chr1	175006748	G	A	ENST00000367679	ENSG00000116161	CACYBP	TRUE	TRUE
chr1	175006749	G	A	ENST00000367679	ENSG00000116161	CACYBP	TRUE	TRUE
chr1	175006753	C	T	ENST00000367679	ENSG00000116161	CACYBP	TRUE	TRUE
chr1	175006757	C	A	ENST00000367679	ENSG00000116161	CACYBP	TRUE	TRUE
chr1	175006757	C	G	ENST00000367679	ENSG00000116161	CACYBP	TRUE	TRUE
chr1	175006762	A	T	ENST00000367679	ENSG00000116161	CACYBP	TRUE	TRUE
chr1	175006771	A	T	ENST00000367679	ENSG00000116161	CACYBP	TRUE	TRUE
chr1	175006779	C	A	ENST00000367679	ENSG00000116161	CACYBP	TRUE	TRUE
chr1	175006779	C	G	ENST00000367679	ENSG00000116161	CACYBP	TRUE	TRUE
chr1	175006787	T	A	ENST00000367679	ENSG00000116161	CACYBP	TRUE	TRUE
chr1	175006787	T	G	ENST00000367679	ENSG00000116161	CACYBP	TRUE	TRUE
chr1	175006792	G	T	ENST00000367679	ENSG00000116161	CACYBP	TRUE	TRUE
chr1	175006801	C	T	ENST00000367679	ENSG00000116161	CACYBP	TRUE	TRUE
chr1	175006813	G	T	ENST00000367679	ENSG00000116161	CACYBP	TRUE	TRUE
chr1	175006822	C	T	ENST00000367679	ENSG00000116161	CACYBP	TRUE	TRUE
chr1	175006837	G	T	ENST00000367679	ENSG00000116161	CACYBP	TRUE	TRUE
chr1	175006842	G	A	ENST00000367679	ENSG00000116161	CACYBP	TRUE	FALSE
chr1	175006842	G	C	ENST00000367679	ENSG00000116161	CACYBP	TRUE	FALSE
chr1	175006842	G	T	ENST00000367679	ENSG00000116161	CACYBP	TRUE	FALSE
chr1	175006843	T	A	ENST00000367679	ENSG00000116161	CACYBP	TRUE	FALSE
chr1	175006843	T	C	ENST00000367679	ENSG00000116161	CACYBP	TRUE	FALSE
chr1	175006843	T	G	ENST00000367679	ENSG00000116161	CACYBP	TRUE	FALSE
chr1	175007096	A	C	ENST00000367679	ENSG00000116161	CACYBP	TRUE	FALSE
chr1	175007096	A	G	ENST00000367679	ENSG00000116161	CACYBP	TRUE	FALSE
chr1	175007096	A	T	ENST00000367679	ENSG00000116161	CACYBP	TRUE	FALSE
chr1	175007097	G	A	ENST00000367679	ENSG00000116161	CACYBP	TRUE	FALSE
chr1	175007097	G	C	ENST00000367679	ENSG00000116161	CACYBP	TRUE	FALSE
chr1	175007097	G	T	ENST00000367679	ENSG00000116161	CACYBP	TRUE	FALSE
chr1	175007100	C	A	ENST00000367679	ENSG00000116161	CACYBP	TRUE	TRUE
chr1	175007100	C	G	ENST00000367679	ENSG00000116161	CACYBP	TRUE	TRUE
chr1	175007112	T	A	ENST00000367679	ENSG00000116161	CACYBP	TRUE	TRUE
chr1	175007117	A	T	ENST00000367679	ENSG00000116161	CACYBP	TRUE	TRUE
chr1	175007132	A	T	ENST00000367679	ENSG00000116161	CACYBP	TRUE	TRUE
chr1	175007140	C	A	ENST00000367679	ENSG00000116161	CACYBP	TRUE	TRUE
chr1	175007140	C	G	ENST00000367679	ENSG00000116161	CACYBP	TRUE	TRUE
chr1	175007163	T	A	ENST00000367679	ENSG00000116161	CACYBP	TRUE	TRUE
chr1	175007165	A	T	ENST00000367679	ENSG00000116161	CACYBP	TRUE	TRUE
chr1	175007180	G	T	ENST00000367679	ENSG00000116161	CACYBP	TRUE	TRUE
chr1	175007190	C	A	ENST00000367679	ENSG00000116161	CACYBP	TRUE	TRUE
chr1	175007190	C	G	ENST00000367679	ENSG00000116161	CACYBP	TRUE	TRUE
chr1	175007192	A	T	ENST00000367679	ENSG00000116161	CACYBP	TRUE	TRUE
chr1	175007195	A	T	ENST00000367679	ENSG00000116161	CACYBP	TRUE	TRUE
chr1	175007198	G	A	ENST00000367679	ENSG00000116161	CACYBP	TRUE	TRUE
chr1	175007198	G	C	ENST00000367679	ENSG00000116161	CACYBP	TRUE	TRUE
chr1	175007198	G	T	ENST00000367679	ENSG00000116161	CACYBP	TRUE	TRUE
chr1	175007199	T	A	ENST00000367679	ENSG00000116161	CACYBP	TRUE	TRUE
chr1	175007199	T	C	ENST00000367679	ENSG00000116161	CACYBP	TRUE	FALSE
chr1	175007199	T	G	ENST00000367679	ENSG00000116161	CACYBP	TRUE	TRUE
chr1	175008607	A	C	ENST00000367679	ENSG00000116161	CACYBP	TRUE	FALSE
chr1	175008607	A	G	ENST00000367679	ENSG00000116161	CACYBP	TRUE	FALSE
chr1	175008607	A	T	ENST00000367679	ENSG00000116161	CACYBP	TRUE	FALSE
chr1	175008608	G	A	ENST00000367679	ENSG00000116161	CACYBP	TRUE	FALSE
chr1	175008608	G	C	ENST00000367679	ENSG00000116161	CACYBP	TRUE	FALSE
chr1	175008608	G	T	ENST00000367679	ENSG00000116161	CACYBP	TRUE	FALSE
chr1	175008612	A	T	ENST00000367679	ENSG00000116161	CACYBP
chr1	175008634	T	A	ENST00000367679	ENSG00000116161	CACYBP	TRUE	TRUE
chr1	175008638	T	A	ENST00000367679	ENSG00000116161	CACYBP	TRUE	TRUE
chr1	175008639	A	T	ENST00000367679	ENSG00000116161	CACYBP	TRUE	TRUE
chr1	175008642	A	T	ENST00000367679	ENSG00000116161	CACYBP	TRUE	TRUE
chr1	175008645	A	T	ENST00000367679	ENSG00000116161	CACYBP	TRUE	TRUE
chr1	175008651	G	T	ENST00000367679	ENSG00000116161	CACYBP	TRUE	TRUE
chr1	175008664	G	A	ENST00000367679	ENSG00000116161	CACYBP	FALSE	FALSE
chr1	175008665	G	A	ENST00000367679	ENSG00000116161	CACYBP	FALSE	FALSE
chr1	175008671	C	A	ENST00000367679	ENSG00000116161	CACYBP	FALSE	FALSE
chr1	175008671	C	G	ENST00000367679	ENSG00000116161	CACYBP	FALSE	FALSE
chr1	175008678	C	T	ENST00000367679	ENSG00000116161	CACYBP	FALSE	FALSE
chr1	175008684	G	T	ENST00000367679	ENSG00000116161	CACYBP	FALSE	FALSE
chr1	175008687	A	T	ENST00000367679	ENSG00000116161	CACYBP	FALSE	FALSE
chr1	175008690	G	T	ENST00000367679	ENSG00000116161	CACYBP	FALSE	FALSE
chr1	175008695	C	A	ENST00000367679	ENSG00000116161	CACYBP	FALSE	FALSE
chr1	175008696	A	T	ENST00000367679	ENSG00000116161	CACYBP	FALSE	FALSE
chr1	175008699	G	T	ENST00000367679	ENSG00000116161	CACYBP	FALSE	FALSE
chr1	175008702	A	T	ENST00000367679	ENSG00000116161	CACYBP
chr1	175008705	G	T	ENST00000367679	ENSG00000116161	CACYBP
chr1	175008707	G	A	ENST00000367679	ENSG00000116161	CACYBP	TRUE	FALSE
chr1	175008707	G	C	ENST00000367679	ENSG00000116161	CACYBP	TRUE	FALSE
chr1	175008707	G	T	ENST00000367679	ENSG00000116161	CACYBP	TRUE	FALSE
chr1	175008708	T	A	ENST00000367679	ENSG00000116161	CACYBP	TRUE	FALSE
chr1	175008708	T	C	ENST00000367679	ENSG00000116161	CACYBP	TRUE	FALSE
chr1	175008708	T	G	ENST00000367679	ENSG00000116161	CACYBP	TRUE	FALSE
chr1	175009921	A	C	ENST00000367679	ENSG00000116161	CACYBP	TRUE	FALSE
chr1	175009921	A	G	ENST00000367679	ENSG00000116161	CACYBP	TRUE	FALSE
chr1	175009921	A	T	ENST00000367679	ENSG00000116161	CACYBP	TRUE	FALSE
chr1	175009922	G	A	ENST00000367679	ENSG00000116161	CACYBP	TRUE	FALSE
chr1	175009922	G	C	ENST00000367679	ENSG00000116161	CACYBP	TRUE	FALSE
chr1	175009922	G	T	ENST00000367679	ENSG00000116161	CACYBP	TRUE	FALSE
chr1	175009924	A	T	ENST00000367679	ENSG00000116161	CACYBP	FALSE	FALSE
chr1	175009935	T	A	ENST00000367679	ENSG00000116161	CACYBP	FALSE	FALSE
chr1	175009935	T	G	ENST00000367679	ENSG00000116161	CACYBP	FALSE	FALSE
chr1	175009942	G	T	ENST00000367679	ENSG00000116161	CACYBP	FALSE	FALSE
chr1	175009957	G	T	ENST00000367679	ENSG00000116161	CACYBP	FALSE	FALSE
chr1	175009960	G	T	ENST00000367679	ENSG00000116161	CACYBP	FALSE	FALSE
chr1	175009964	T	A	ENST00000367679	ENSG00000116161	CACYBP	FALSE	FALSE
chr1	175009978	A	T	ENST00000367679	ENSG00000116161	CACYBP	FALSE	FALSE
chr1	175009981	A	T	ENST00000367679	ENSG00000116161	CACYBP	FALSE	FALSE
chr1	175009989	T	A	ENST00000367679	ENSG00000116161	CACYBP	FALSE	FALSE
chr1	175009989	T	G	ENST00000367679	ENSG00000116161	CACYBP	FALSE	FALSE
chr1	175009990	G	T	ENST00000367679	ENSG00000116161	CACYBP	FALSE	FALSE
chr1	175009996	G	T	ENST00000367679	ENSG00000116161	CACYBP	FALSE	FALSE
chr1	175010011	A	T	ENST00000367679	ENSG00000116161	CACYBP
chr1	175010014	C	T	ENST00000367679	ENSG00000116161	CACYBP
chr1	175010026	A	T	ENST00000367679	ENSG00000116161	CACYBP
chr1	175010033	G	A	ENST00000367679	ENSG00000116161	CACYBP
chr1	175010034	G	A	ENST00000367679	ENSG00000116161	CACYBP
chr1	175010038	G	T	ENST00000367679	ENSG00000116161	CACYBP
chr1	175010042	C	A	ENST00000367679	ENSG00000116161	CACYBP
chr1	175010042	C	G	ENST00000367679	ENSG00000116161	CACYBP
chr1	175010044	A	T	ENST00000367679	ENSG00000116161	CACYBP
chr1	175010047	G	T	ENST00000367679	ENSG00000116161	CACYBP
chr1	175010050	A	T	ENST00000367679	ENSG00000116161	CACYBP
chr1	175010053	C	T	ENST00000367679	ENSG00000116161	CACYBP
chr1	175010059	A	T	ENST00000367679	ENSG00000116161	CACYBP
chr1	175010062	G	T	ENST00000367679	ENSG00000116161	CACYBP
chr1	175010071	G	T	ENST00000367679	ENSG00000116161	CACYBP
chr1	175014672	C	T	ENST00000476371	ENSG00000120333	MRPS14	FALSE	FALSE
chr1	175014673	C	T	ENST00000476371	ENSG00000120333	MRPS14	FALSE	FALSE
chr1	175014683	G	A	ENST00000476371	ENSG00000120333	MRPS14	FALSE	FALSE
chr1	175014686	G	A	ENST00000476371	ENSG00000120333	MRPS14	FALSE	FALSE
chr1	175014701	G	A	ENST00000476371	ENSG00000120333	MRPS14	FALSE	FALSE
chr1	175014715	A	C	ENST00000476371	ENSG00000120333	MRPS14	FALSE	FALSE
chr1	175014715	A	T	ENST00000476371	ENSG00000120333	MRPS14	FALSE	FALSE
chr1	175014744	C	T	ENST00000476371	ENSG00000120333	MRPS14	FALSE	FALSE
chr1	175014745	C	T	ENST00000476371	ENSG00000120333	MRPS14	FALSE	FALSE
chr1	175014755	T	A	ENST00000476371	ENSG00000120333	MRPS14	FALSE	FALSE
chr1	175014783	A	T	ENST00000476371	ENSG00000120333	MRPS14	FALSE	FALSE
chr1	175014794	T	A	ENST00000476371	ENSG00000120333	MRPS14	FALSE	FALSE
chr1	175014800	T	A	ENST00000476371	ENSG00000120333	MRPS14	FALSE	FALSE
chr1	175014807	A	T	ENST00000476371	ENSG00000120333	MRPS14	FALSE	FALSE
chr1	175014836	C	A	ENST00000476371	ENSG00000120333	MRPS14	FALSE	FALSE
chr1	175014839	C	A	ENST00000476371	ENSG00000120333	MRPS14	FALSE	FALSE
chr1	175014852	C	A	ENST00000476371	ENSG00000120333	MRPS14	TRUE	FALSE
chr1	175014852	C	G	ENST00000476371	ENSG00000120333	MRPS14	TRUE	FALSE
chr1	175014852	C	T	ENST00000476371	ENSG00000120333	MRPS14	TRUE	FALSE
chr1	175014853	T	A	ENST00000476371	ENSG00000120333	MRPS14	TRUE	FALSE
chr1	175014853	T	C	ENST00000476371	ENSG00000120333	MRPS14	TRUE	FALSE
chr1	175014853	T	G	ENST00000476371	ENSG00000120333	MRPS14	TRUE	FALSE
chr1	175018416	A	C	ENST00000476371	ENSG00000120333	MRPS14	TRUE	FALSE
chr1	175018416	A	G	ENST00000476371	ENSG00000120333	MRPS14	TRUE	FALSE
chr1	175018416	A	T	ENST00000476371	ENSG00000120333	MRPS14	TRUE	FALSE
chr1	175018417	C	A	ENST00000476371	ENSG00000120333	MRPS14	TRUE	FALSE
chr1	175018417	C	G	ENST00000476371	ENSG00000120333	MRPS14	TRUE	FALSE
chr1	175018417	C	T	ENST00000476371	ENSG00000120333	MRPS14	TRUE	FALSE
chr1	175018420	G	A	ENST00000476371	ENSG00000120333	MRPS14	FALSE	FALSE
chr1	175018429	T	A	ENST00000476371	ENSG00000120333	MRPS14	FALSE	FALSE
chr1	175018434	A	T	ENST00000476371	ENSG00000120333	MRPS14	FALSE	FALSE
chr1	175018447	T	A	ENST00000476371	ENSG00000120333	MRPS14	FALSE	FALSE
chr1	175018455	G	C	ENST00000476371	ENSG00000120333	MRPS14	FALSE	FALSE
chr1	175018455	G	T	ENST00000476371	ENSG00000120333	MRPS14	FALSE	FALSE
chr1	175018474	C	A	ENST00000476371	ENSG00000120333	MRPS14	TRUE	TRUE
chr1	175018481	G	C	ENST00000476371	ENSG00000120333	MRPS14	TRUE	TRUE
chr1	175018481	G	T	ENST00000476371	ENSG00000120333	MRPS14	TRUE	TRUE
chr1	175018486	C	A	ENST00000476371	ENSG00000120333	MRPS14	TRUE	TRUE
chr1	175018487	A	C	ENST00000476371	ENSG00000120333	MRPS14	TRUE	TRUE
chr1	175018487	A	T	ENST00000476371	ENSG00000120333	MRPS14	TRUE	TRUE
chr1	175018498	T	A	ENST00000476371	ENSG00000120333	MRPS14	TRUE	TRUE
chr1	175018501	G	A	ENST00000476371	ENSG00000120333	MRPS14	TRUE	TRUE
chr1	175018504	T	A	ENST00000476371	ENSG00000120333	MRPS14	TRUE	TRUE
chr1	175018507	T	A	ENST00000476371	ENSG00000120333	MRPS14	TRUE	TRUE
chr1	175018517	C	T	ENST00000476371	ENSG00000120333	MRPS14	TRUE	TRUE
chr1	175018518	C	T	ENST00000476371	ENSG00000120333	MRPS14	TRUE	TRUE
chr1	175018525	T	A	ENST00000476371	ENSG00000120333	MRPS14	TRUE	TRUE
chr1	175018526	C	T	ENST00000476371	ENSG00000120333	MRPS14	TRUE	TRUE
chr1	175018527	C	T	ENST00000476371	ENSG00000120333	MRPS14	TRUE	TRUE
chr1	175018535	A	C	ENST00000476371	ENSG00000120333	MRPS14	TRUE	TRUE
chr1	175018535	A	T	ENST00000476371	ENSG00000120333	MRPS14	TRUE	TRUE
chr1	175018546	G	A	ENST00000476371	ENSG00000120333	MRPS14	TRUE	TRUE
chr1	175018552	G	A	ENST00000476371	ENSG00000120333	MRPS14	TRUE	FALSE
chr1	175018557	G	C	ENST00000476371	ENSG00000120333	MRPS14	TRUE	FALSE
chr1	175018557	G	T	ENST00000476371	ENSG00000120333	MRPS14	TRUE	FALSE
chr1	175018563	G	C	ENST00000476371	ENSG00000120333	MRPS14	TRUE	FALSE
chr1	175018563	G	T	ENST00000476371	ENSG00000120333	MRPS14	TRUE	FALSE
chr1	175018566	G	C	ENST00000476371	ENSG00000120333	MRPS14	TRUE	FALSE
chr1	175018566	G	T	ENST00000476371	ENSG00000120333	MRPS14	TRUE	FALSE
chr1	175018577	C	A	ENST00000476371	ENSG00000120333	MRPS14	TRUE	FALSE
chr1	175018577	C	G	ENST00000476371	ENSG00000120333	MRPS14	TRUE	FALSE
chr1	175018577	C	T	ENST00000476371	ENSG00000120333	MRPS14	TRUE	FALSE
chr1	175018578	T	A	ENST00000476371	ENSG00000120333	MRPS14	TRUE	FALSE
chr1	175018578	T	C	ENST00000476371	ENSG00000120333	MRPS14	TRUE	FALSE
chr1	175018578	T	G	ENST00000476371	ENSG00000120333	MRPS14	TRUE	FALSE
chr1	175023362	A	C	ENST00000476371	ENSG00000120333	MRPS14	FALSE	FALSE
chr1	175023362	A	G	ENST00000476371	ENSG00000120333	MRPS14	FALSE	FALSE
chr1	175023362	A	T	ENST00000476371	ENSG00000120333	MRPS14	FALSE	FALSE
chr1	175023363	C	A	ENST00000476371	ENSG00000120333	MRPS14	FALSE	FALSE
chr1	175023363	C	G	ENST00000476371	ENSG00000120333	MRPS14	FALSE	FALSE
chr1	175023363	C	T	ENST00000476371	ENSG00000120333	MRPS14	FALSE	FALSE
chr1	175023366	G	A	ENST00000476371	ENSG00000120333	MRPS14	FALSE	FALSE
chr1	175023369	T	A	ENST00000476371	ENSG00000120333	MRPS14	FALSE	FALSE
chr1	175023386	G	T	ENST00000476371	ENSG00000120333	MRPS14	FALSE	FALSE
chr1	175067936	G	A	ENST00000239462	ENSG00000120332	TNN	TRUE	FALSE
chr1	175067936	G	C	ENST00000239462	ENSG00000120332	TNN	TRUE	FALSE
chr1	175067936	G	T	ENST00000239462	ENSG00000120332	TNN	TRUE	FALSE
chr1	175067937	T	A	ENST00000239462	ENSG00000120332	TNN	TRUE	FALSE
chr1	175067937	T	C	ENST00000239462	ENSG00000120332	TNN	FALSE	FALSE
chr1	175067937	T	G	ENST00000239462	ENSG00000120332	TNN	TRUE	FALSE
chr1	175077382	A	C	ENST00000239462	ENSG00000120332	TNN	TRUE	FALSE
chr1	175077382	A	G	ENST00000239462	ENSG00000120332	TNN	TRUE	FALSE
chr1	175077382	A	T	ENST00000239462	ENSG00000120332	TNN	TRUE	FALSE
chr1	175077383	G	A	ENST00000239462	ENSG00000120332	TNN	TRUE	FALSE
chr1	175077383	G	C	ENST00000239462	ENSG00000120332	TNN	TRUE	FALSE
chr1	175077383	G	T	ENST00000239462	ENSG00000120332	TNN	TRUE	FALSE
chr1	175077428	C	T	ENST00000239462	ENSG00000120332	TNN	FALSE	FALSE
chr1	175077431	G	T	ENST00000239462	ENSG00000120332	TNN	FALSE	FALSE
chr1	175077486	C	A	ENST00000239462	ENSG00000120332	TNN	TRUE	FALSE
chr1	175077503	G	T	ENST00000239462	ENSG00000120332	TNN	TRUE	TRUE
chr1	175077517	C	A	ENST00000239462	ENSG00000120332	TNN	TRUE	TRUE
chr1	175077524	A	T	ENST00000239462	ENSG00000120332	TNN	TRUE	TRUE
chr1	175077527	G	T	ENST00000239462	ENSG00000120332	TNN	TRUE	TRUE
chr1	175077530	C	T	ENST00000239462	ENSG00000120332	TNN	TRUE	TRUE
chr1	175077533	C	T	ENST00000239462	ENSG00000120332	TNN	TRUE	TRUE
chr1	175077556	C	A	ENST00000239462	ENSG00000120332	TNN	TRUE	TRUE
chr1	175077556	C	G	ENST00000239462	ENSG00000120332	TNN	TRUE	TRUE
chr1	175077557	A	T	ENST00000239462	ENSG00000120332	TNN	TRUE	TRUE
chr1	175077572	A	T	ENST00000239462	ENSG00000120332	TNN	TRUE	TRUE
chr1	175077582	T	A	ENST00000239462	ENSG00000120332	TNN	TRUE	TRUE
chr1	175077587	C	T	ENST00000239462	ENSG00000120332	TNN	TRUE	TRUE
chr1	175077605	C	T	ENST00000239462	ENSG00000120332	TNN	TRUE	TRUE
chr1	175077630	C	A	ENST00000239462	ENSG00000120332	TNN	TRUE	TRUE
chr1	175077636	T	A	ENST00000239462	ENSG00000120332	TNN	TRUE	TRUE
chr1	175077647	G	T	ENST00000239462	ENSG00000120332	TNN	TRUE	TRUE
chr1	175077656	G	T	ENST00000239462	ENSG00000120332	TNN	TRUE	TRUE
chr1	175077659	G	T	ENST00000239462	ENSG00000120332	TNN	TRUE	TRUE
chr1	175077662	C	T	ENST00000239462	ENSG00000120332	TNN	TRUE	TRUE
chr1	175077695	C	T	ENST00000239462	ENSG00000120332	TNN	TRUE	TRUE
chr1	175077704	C	T	ENST00000239462	ENSG00000120332	TNN	TRUE	TRUE
chr1	175077707	A	T	ENST00000239462	ENSG00000120332	TNN	TRUE	TRUE
chr1	175077715	C	A	ENST00000239462	ENSG00000120332	TNN	TRUE	TRUE
chr1	175077716	G	T	ENST00000239462	ENSG00000120332	TNN	TRUE	TRUE
chr1	175077720	T	A	ENST00000239462	ENSG00000120332	TNN	TRUE	TRUE
chr1	175077734	C	T	ENST00000239462	ENSG00000120332	TNN	TRUE	TRUE
chr1	175077755	A	T	ENST00000239462	ENSG00000120332	TNN	TRUE	TRUE
chr1	175077758	A	T	ENST00000239462	ENSG00000120332	TNN	TRUE	TRUE
chr1	175077764	G	T	ENST00000239462	ENSG00000120332	TNN	TRUE	TRUE
chr1	175077767	G	T	ENST00000239462	ENSG00000120332	TNN	TRUE	TRUE
chr1	175077770	G	T	ENST00000239462	ENSG00000120332	TNN	TRUE	TRUE
chr1	175077779	G	T	ENST00000239462	ENSG00000120332	TNN	TRUE	TRUE
chr1	175077785	A	T	ENST00000239462	ENSG00000120332	TNN	TRUE	TRUE
chr1	175077788	G	T	ENST00000239462	ENSG00000120332	TNN	TRUE	TRUE
chr1	175077791	C	T	ENST00000239462	ENSG00000120332	TNN	TRUE	TRUE
chr1	175077796	T	A	ENST00000239462	ENSG00000120332	TNN	TRUE	TRUE
chr1	175077803	C	T	ENST00000239462	ENSG00000120332	TNN	TRUE	TRUE
chr1	175077811	C	A	ENST00000239462	ENSG00000120332	TNN	TRUE	TRUE
chr1	175077814	C	A	ENST00000239462	ENSG00000120332	TNN	TRUE	TRUE
chr1	175077815	C	T	ENST00000239462	ENSG00000120332	TNN	TRUE	TRUE
chr1	175077818	G	T	ENST00000239462	ENSG00000120332	TNN	TRUE	TRUE
chr1	175077828	G	A	ENST00000239462	ENSG00000120332	TNN	TRUE	FALSE
chr1	175077828	G	C	ENST00000239462	ENSG00000120332	TNN	TRUE	FALSE
chr1	175077828	G	T	ENST00000239462	ENSG00000120332	TNN	TRUE	FALSE
chr1	175077829	T	A	ENST00000239462	ENSG00000120332	TNN	TRUE	FALSE
chr1	175077829	T	C	ENST00000239462	ENSG00000120332	TNN	TRUE	FALSE
chr1	175077829	T	G	ENST00000239462	ENSG00000120332	TNN	TRUE	FALSE
chr1	175079331	A	C	ENST00000239462	ENSG00000120332	TNN	TRUE	FALSE
chr1	175079331	A	G	ENST00000239462	ENSG00000120332	TNN	TRUE	FALSE
chr1	175079331	A	T	ENST00000239462	ENSG00000120332	TNN	TRUE	FALSE
chr1	175079332	G	A	ENST00000239462	ENSG00000120332	TNN	TRUE	FALSE
chr1	175079332	G	C	ENST00000239462	ENSG00000120332	TNN	TRUE	FALSE
chr1	175079332	G	T	ENST00000239462	ENSG00000120332	TNN	TRUE	FALSE
chr1	175079349	C	A	ENST00000239462	ENSG00000120332	TNN	TRUE	TRUE
chr1	175079374	G	T	ENST00000239462	ENSG00000120332	TNN	TRUE	TRUE
chr1	175079382	C	A	ENST00000239462	ENSG00000120332	TNN	TRUE	TRUE
chr1	175079388	C	A	ENST00000239462	ENSG00000120332	TNN	TRUE	TRUE
chr1	175079394	C	A	ENST00000239462	ENSG00000120332	TNN	TRUE	TRUE
chr1	175079395	G	T	ENST00000239462	ENSG00000120332	TNN	TRUE	TRUE
chr1	175079398	G	T	ENST00000239462	ENSG00000120332	TNN	TRUE	TRUE
chr1	175079407	G	T	ENST00000239462	ENSG00000120332	TNN	TRUE	TRUE
chr1	175079421	C	A	ENST00000239462	ENSG00000120332	TNN	TRUE	TRUE
chr1	175079422	G	T	ENST00000239462	ENSG00000120332	TNN	TRUE	TRUE
chr1	175079436	C	A	ENST00000239462	ENSG00000120332	TNN	TRUE	TRUE
chr1	175079448	C	A	ENST00000239462	ENSG00000120332	TNN	TRUE	TRUE
chr1	175079466	C	A	ENST00000239462	ENSG00000120332	TNN	TRUE	TRUE
chr1	175079481	C	A	ENST00000239462	ENSG00000120332	TNN	TRUE	TRUE
chr1	175079487	C	A	ENST00000239462	ENSG00000120332	TNN	TRUE	TRUE
chr1	175079491	G	T	ENST00000239462	ENSG00000120332	TNN	TRUE	TRUE
chr1	175079499	C	A	ENST00000239462	ENSG00000120332	TNN	TRUE	TRUE
chr1	175079499	C	G	ENST00000239462	ENSG00000120332	TNN	TRUE	TRUE
chr1	175079514	C	A	ENST00000239462	ENSG00000120332	TNN	TRUE	TRUE
chr1	175079520	C	A	ENST00000239462	ENSG00000120332	TNN	TRUE	TRUE
chr1	175079520	C	G	ENST00000239462	ENSG00000120332	TNN	TRUE	TRUE
chr1	175079529	C	A	ENST00000239462	ENSG00000120332	TNN	TRUE	TRUE
chr1	175079533	G	T	ENST00000239462	ENSG00000120332	TNN	TRUE	TRUE
chr1	175079541	C	A	ENST00000239462	ENSG00000120332	TNN	TRUE	TRUE
chr1	175079545	G	T	ENST00000239462	ENSG00000120332	TNN	TRUE	TRUE
chr1	175079554	G	T	ENST00000239462	ENSG00000120332	TNN	TRUE	TRUE
chr1	175079559	C	A	ENST00000239462	ENSG00000120332	TNN	TRUE	TRUE
chr1	175079574	C	A	ENST00000239462	ENSG00000120332	TNN	TRUE	TRUE
chr1	175079575	C	T	ENST00000239462	ENSG00000120332	TNN	TRUE	TRUE
chr1	175079580	C	A	ENST00000239462	ENSG00000120332	TNN	TRUE	TRUE
chr1	175079584	G	T	ENST00000239462	ENSG00000120332	TNN	TRUE	TRUE
chr1	175079597	C	A	ENST00000239462	ENSG00000120332	TNN	TRUE	TRUE
chr1	175079599	G	T	ENST00000239462	ENSG00000120332	TNN	TRUE	TRUE
chr1	175079607	C	A	ENST00000239462	ENSG00000120332	TNN	TRUE	TRUE
chr1	175079611	G	T	ENST00000239462	ENSG00000120332	TNN	TRUE	TRUE
chr1	175079614	A	T	ENST00000239462	ENSG00000120332	TNN	TRUE	TRUE
chr1	175079622	T	A	ENST00000239462	ENSG00000120332	TNN	TRUE	TRUE
chr1	175079634	C	A	ENST00000239462	ENSG00000120332	TNN	TRUE	TRUE
chr1	175079652	T	A	ENST00000239462	ENSG00000120332	TNN	TRUE	TRUE
chr1	175079662	G	T	ENST00000239462	ENSG00000120332	TNN	TRUE	TRUE
chr1	175079667	C	A	ENST00000239462	ENSG00000120332	TNN	TRUE	TRUE
chr1	175079670	C	A	ENST00000239462	ENSG00000120332	TNN	TRUE	TRUE
chr1	175079670	C	G	ENST00000239462	ENSG00000120332	TNN	TRUE	TRUE
chr1	175079673	C	A	ENST00000239462	ENSG00000120332	TNN	TRUE	TRUE
chr1	175079674	G	T	ENST00000239462	ENSG00000120332	TNN	TRUE	TRUE
chr1	175079677	G	T	ENST00000239462	ENSG00000120332	TNN	TRUE	TRUE
chr1	175079700	T	A	ENST00000239462	ENSG00000120332	TNN	TRUE	TRUE
chr1	175079704	C	T	ENST00000239462	ENSG00000120332	TNN	TRUE	TRUE
chr1	175079708	G	A	ENST00000239462	ENSG00000120332	TNN	TRUE	FALSE
chr1	175079708	G	C	ENST00000239462	ENSG00000120332	TNN	TRUE	FALSE
chr1	175079708	G	T	ENST00000239462	ENSG00000120332	TNN	TRUE	FALSE
chr1	175079709	T	A	ENST00000239462	ENSG00000120332	TNN	TRUE	FALSE
chr1	175079709	T	C	ENST00000239462	ENSG00000120332	TNN	TRUE	FALSE
chr1	175079709	T	G	ENST00000239462	ENSG00000120332	TNN	TRUE	FALSE
chr1	175080161	A	C	ENST00000239462	ENSG00000120332	TNN	TRUE	FALSE
chr1	175080161	A	G	ENST00000239462	ENSG00000120332	TNN	TRUE	FALSE
chr1	175080161	A	T	ENST00000239462	ENSG00000120332	TNN	TRUE	FALSE
chr1	175080162	G	A	ENST00000239462	ENSG00000120332	TNN	TRUE	FALSE
chr1	175080162	G	C	ENST00000239462	ENSG00000120332	TNN	TRUE	FALSE
chr1	175080162	G	T	ENST00000239462	ENSG00000120332	TNN	TRUE	FALSE
chr1	175080174	C	T	ENST00000239462	ENSG00000120332	TNN	TRUE	TRUE
chr1	175080183	C	T	ENST00000239462	ENSG00000120332	TNN	TRUE	TRUE
chr1	175080192	A	T	ENST00000239462	ENSG00000120332	TNN	TRUE	TRUE
chr1	175080201	G	T	ENST00000239462	ENSG00000120332	TNN	TRUE	TRUE
chr1	175080223	G	A	ENST00000239462	ENSG00000120332	TNN	TRUE	TRUE
chr1	175080224	G	A	ENST00000239462	ENSG00000120332	TNN	TRUE	TRUE
chr1	175080225	G	T	ENST00000239462	ENSG00000120332	TNN	TRUE	TRUE
chr1	175080237	C	T	ENST00000239462	ENSG00000120332	TNN	TRUE	TRUE
chr1	175080251	C	A	ENST00000239462	ENSG00000120332	TNN	TRUE	TRUE
chr1	175080251	C	G	ENST00000239462	ENSG00000120332	TNN	TRUE	TRUE
chr1	175080263	C	A	ENST00000239462	ENSG00000120332	TNN	TRUE	TRUE
chr1	175080263	C	G	ENST00000239462	ENSG00000120332	TNN	TRUE	TRUE
chr1	175080266	C	A	ENST00000239462	ENSG00000120332	TNN	TRUE	TRUE
chr1	175080266	C	G	ENST00000239462	ENSG00000120332	TNN	TRUE	TRUE
chr1	175080276	A	T	ENST00000239462	ENSG00000120332	TNN	TRUE	TRUE
chr1	175080279	G	T	ENST00000239462	ENSG00000120332	TNN	TRUE	TRUE
chr1	175080291	A	T	ENST00000239462	ENSG00000120332	TNN	TRUE	TRUE
chr1	175080294	C	T	ENST00000239462	ENSG00000120332	TNN	TRUE	TRUE
chr1	175080300	C	T	ENST00000239462	ENSG00000120332	TNN	TRUE	TRUE
chr1	175080309	A	T	ENST00000239462	ENSG00000120332	TNN	TRUE	TRUE
chr1	175080312	G	T	ENST00000239462	ENSG00000120332	TNN	TRUE	TRUE
chr1	175080315	C	T	ENST00000239462	ENSG00000120332	TNN	TRUE	TRUE
chr1	175080326	T	A	ENST00000239462	ENSG00000120332	TNN	TRUE	TRUE
chr1	175080326	T	G	ENST00000239462	ENSG00000120332	TNN	TRUE	TRUE
chr1	175080327	G	T	ENST00000239462	ENSG00000120332	TNN	TRUE	TRUE
chr1	175080340	T	A	ENST00000239462	ENSG00000120332	TNN	TRUE	TRUE
chr1	175080348	G	T	ENST00000239462	ENSG00000120332	TNN	TRUE	TRUE
chr1	175080354	A	T	ENST00000239462	ENSG00000120332	TNN	TRUE	TRUE
chr1	175080359	C	A	ENST00000239462	ENSG00000120332	TNN	TRUE	TRUE
chr1	175080359	C	G	ENST00000239462	ENSG00000120332	TNN	TRUE	TRUE
chr1	175080381	A	T	ENST00000239462	ENSG00000120332	TNN	TRUE	TRUE
chr1	175080387	G	T	ENST00000239462	ENSG00000120332	TNN	TRUE	TRUE
chr1	175080405	C	T	ENST00000239462	ENSG00000120332	TNN	TRUE	TRUE
chr1	175080427	G	A	ENST00000239462	ENSG00000120332	TNN	TRUE	FALSE
chr1	175080427	G	C	ENST00000239462	ENSG00000120332	TNN	TRUE	FALSE
chr1	175080427	G	T	ENST00000239462	ENSG00000120332	TNN	TRUE	FALSE
chr1	175080428	T	A	ENST00000239462	ENSG00000120332	TNN	TRUE	FALSE
chr1	175080428	T	C	ENST00000239462	ENSG00000120332	TNN	TRUE	FALSE
chr1	175080428	T	G	ENST00000239462	ENSG00000120332	TNN	TRUE	FALSE
chr1	175083748	A	C	ENST00000239462	ENSG00000120332	TNN	TRUE	FALSE
chr1	175083748	A	G	ENST00000239462	ENSG00000120332	TNN	TRUE	FALSE
chr1	175083748	A	T	ENST00000239462	ENSG00000120332	TNN	TRUE	FALSE
chr1	175083749	G	A	ENST00000239462	ENSG00000120332	TNN	TRUE	FALSE
chr1	175083749	G	C	ENST00000239462	ENSG00000120332	TNN	TRUE	FALSE
chr1	175083749	G	T	ENST00000239462	ENSG00000120332	TNN	TRUE	FALSE
chr1	175083774	G	A	ENST00000239462	ENSG00000120332	TNN	TRUE	TRUE
chr1	175083775	G	A	ENST00000239462	ENSG00000120332	TNN	TRUE	TRUE
chr1	175083785	G	T	ENST00000239462	ENSG00000120332	TNN	TRUE	TRUE
chr1	175083791	G	T	ENST00000239462	ENSG00000120332	TNN	TRUE	TRUE
chr1	175083809	G	T	ENST00000239462	ENSG00000120332	TNN	TRUE	TRUE
chr1	175083813	G	A	ENST00000239462	ENSG00000120332	TNN	TRUE	TRUE
chr1	175083814	G	A	ENST00000239462	ENSG00000120332	TNN	TRUE	TRUE
chr1	175083815	G	T	ENST00000239462	ENSG00000120332	TNN	TRUE	TRUE
chr1	175083825	C	A	ENST00000239462	ENSG00000120332	TNN	TRUE	TRUE
chr1	175083825	C	G	ENST00000239462	ENSG00000120332	TNN	TRUE	TRUE
chr1	175083830	G	T	ENST00000239462	ENSG00000120332	TNN	TRUE	TRUE
chr1	175083841	C	A	ENST00000239462	ENSG00000120332	TNN	TRUE	TRUE
chr1	175083841	C	G	ENST00000239462	ENSG00000120332	TNN	TRUE	TRUE
chr1	175083844	C	A	ENST00000239462	ENSG00000120332	TNN	TRUE	TRUE
chr1	175083844	C	G	ENST00000239462	ENSG00000120332	TNN	TRUE	TRUE
chr1	175083845	A	T	ENST00000239462	ENSG00000120332	TNN	TRUE	TRUE
chr1	175083851	C	T	ENST00000239462	ENSG00000120332	TNN	TRUE	TRUE
chr1	175083856	T	A	ENST00000239462	ENSG00000120332	TNN	TRUE	TRUE
chr1	175083856	T	G	ENST00000239462	ENSG00000120332	TNN	TRUE	TRUE
chr1	175083869	G	T	ENST00000239462	ENSG00000120332	TNN	TRUE	TRUE
chr1	175083872	C	T	ENST00000239462	ENSG00000120332	TNN	TRUE	TRUE
chr1	175083875	G	T	ENST00000239462	ENSG00000120332	TNN	TRUE	TRUE
chr1	175083884	G	T	ENST00000239462	ENSG00000120332	TNN	TRUE	TRUE
chr1	175083899	A	T	ENST00000239462	ENSG00000120332	TNN	TRUE	TRUE
chr1	175083914	A	T	ENST00000239462	ENSG00000120332	TNN	TRUE	TRUE
chr1	175083920	C	T	ENST00000239462	ENSG00000120332	TNN	TRUE	TRUE
chr1	175083925	T	A	ENST00000239462	ENSG00000120332	TNN	TRUE	TRUE
chr1	175083925	T	G	ENST00000239462	ENSG00000120332	TNN	TRUE	TRUE
chr1	175083936	G	A	ENST00000239462	ENSG00000120332	TNN	TRUE	FALSE
chr1	175083936	G	C	ENST00000239462	ENSG00000120332	TNN	TRUE	FALSE
chr1	175083936	G	T	ENST00000239462	ENSG00000120332	TNN	TRUE	FALSE
chr1	175083937	T	A	ENST00000239462	ENSG00000120332	TNN	TRUE	FALSE
chr1	175083937	T	C	ENST00000239462	ENSG00000120332	TNN	TRUE	FALSE
chr1	175083937	T	G	ENST00000239462	ENSG00000120332	TNN	TRUE	FALSE
chr1	175085403	A	C	ENST00000239462	ENSG00000120332	TNN	TRUE	FALSE
chr1	175085403	A	G	ENST00000239462	ENSG00000120332	TNN	TRUE	FALSE
chr1	175085403	A	T	ENST00000239462	ENSG00000120332	TNN	TRUE	FALSE
chr1	175085404	G	A	ENST00000239462	ENSG00000120332	TNN	TRUE	FALSE
chr1	175085404	G	C	ENST00000239462	ENSG00000120332	TNN	TRUE	FALSE
chr1	175085404	G	T	ENST00000239462	ENSG00000120332	TNN	TRUE	FALSE
chr1	175085422	G	T	ENST00000239462	ENSG00000120332	TNN	TRUE	TRUE
chr1	175085427	T	A	ENST00000239462	ENSG00000120332	TNN	TRUE	TRUE
chr1	175085427	T	G	ENST00000239462	ENSG00000120332	TNN	TRUE	TRUE
chr1	175085428	A	T	ENST00000239462	ENSG00000120332	TNN	TRUE	TRUE
chr1	175085449	A	T	ENST00000239462	ENSG00000120332	TNN	TRUE	TRUE
chr1	175085452	G	T	ENST00000239462	ENSG00000120332	TNN	TRUE	TRUE
chr1	175085455	G	T	ENST00000239462	ENSG00000120332	TNN	TRUE	TRUE
chr1	175085461	G	T	ENST00000239462	ENSG00000120332	TNN	TRUE	TRUE
chr1	175085467	A	T	ENST00000239462	ENSG00000120332	TNN	TRUE	TRUE
chr1	175085494	G	T	ENST00000239462	ENSG00000120332	TNN	TRUE	TRUE
chr1	175085495	G	A	ENST00000239462	ENSG00000120332	TNN	TRUE	FALSE
chr1	175085495	G	C	ENST00000239462	ENSG00000120332	TNN	TRUE	FALSE
chr1	175085495	G	T	ENST00000239462	ENSG00000120332	TNN	TRUE	FALSE
chr1	175085496	T	A	ENST00000239462	ENSG00000120332	TNN	TRUE	FALSE
chr1	175085496	T	C	ENST00000239462	ENSG00000120332	TNN	TRUE	FALSE
chr1	175085496	T	G	ENST00000239462	ENSG00000120332	TNN	TRUE	FALSE
chr1	175093988	A	C	ENST00000239462	ENSG00000120332	TNN	TRUE	FALSE
chr1	175093988	A	G	ENST00000239462	ENSG00000120332	TNN	TRUE	FALSE
chr1	175093988	A	T	ENST00000239462	ENSG00000120332	TNN	TRUE	FALSE
chr1	175093989	G	A	ENST00000239462	ENSG00000120332	TNN	TRUE	FALSE
chr1	175093989	G	C	ENST00000239462	ENSG00000120332	TNN	TRUE	FALSE
chr1	175093989	G	T	ENST00000239462	ENSG00000120332	TNN	TRUE	FALSE
chr1	175094022	C	T	ENST00000239462	ENSG00000120332	TNN	TRUE	TRUE
chr1	175094031	G	T	ENST00000239462	ENSG00000120332	TNN	TRUE	TRUE
chr1	175094053	G	A	ENST00000239462	ENSG00000120332	TNN	TRUE	TRUE
chr1	175094054	G	A	ENST00000239462	ENSG00000120332	TNN	TRUE	TRUE
chr1	175094064	C	T	ENST00000239462	ENSG00000120332	TNN	TRUE	TRUE
chr1	175094079	A	T	ENST00000239462	ENSG00000120332	TNN	TRUE	TRUE
chr1	175094084	T	A	ENST00000239462	ENSG00000120332	TNN	TRUE	TRUE
chr1	175094084	T	G	ENST00000239462	ENSG00000120332	TNN	TRUE	TRUE
chr1	175094096	C	A	ENST00000239462	ENSG00000120332	TNN	TRUE	TRUE
chr1	175094096	C	G	ENST00000239462	ENSG00000120332	TNN	TRUE	TRUE
chr1	175094118	A	T	ENST00000239462	ENSG00000120332	TNN	TRUE	TRUE
chr1	175094121	G	T	ENST00000239462	ENSG00000120332	TNN	TRUE	TRUE
chr1	175094136	A	T	ENST00000239462	ENSG00000120332	TNN	TRUE	TRUE
chr1	175094142	G	T	ENST00000239462	ENSG00000120332	TNN	TRUE	TRUE
chr1	175094169	A	T	ENST00000239462	ENSG00000120332	TNN	TRUE	TRUE
chr1	175094175	G	T	ENST00000239462	ENSG00000120332	TNN	TRUE	TRUE
chr1	175094178	G	T	ENST00000239462	ENSG00000120332	TNN	TRUE	TRUE
chr1	175094186	C	A	ENST00000239462	ENSG00000120332	TNN	TRUE	TRUE
chr1	175094186	C	G	ENST00000239462	ENSG00000120332	TNN	TRUE	TRUE
chr1	175094187	A	T	ENST00000239462	ENSG00000120332	TNN	TRUE	TRUE
chr1	175094195	C	A	ENST00000239462	ENSG00000120332	TNN	TRUE	TRUE
chr1	175094195	C	G	ENST00000239462	ENSG00000120332	TNN	TRUE	TRUE
chr1	175094200	G	A	ENST00000239462	ENSG00000120332	TNN	TRUE	TRUE
chr1	175094201	G	A	ENST00000239462	ENSG00000120332	TNN	TRUE	TRUE
chr1	175094205	G	T	ENST00000239462	ENSG00000120332	TNN	TRUE	TRUE
chr1	175094217	C	T	ENST00000239462	ENSG00000120332	TNN	TRUE	TRUE
chr1	175094226	A	T	ENST00000239462	ENSG00000120332	TNN	TRUE	TRUE
chr1	175094229	A	T	ENST00000239462	ENSG00000120332	TNN	TRUE	TRUE
chr1	175094253	G	T	ENST00000239462	ENSG00000120332	TNN	TRUE	TRUE
chr1	175094254	G	A	ENST00000239462	ENSG00000120332	TNN	TRUE	FALSE
chr1	175094254	G	C	ENST00000239462	ENSG00000120332	TNN	TRUE	FALSE
chr1	175094254	G	T	ENST00000239462	ENSG00000120332	TNN	TRUE	FALSE
chr1	175094255	T	A	ENST00000239462	ENSG00000120332	TNN	TRUE	FALSE
chr1	175094255	T	C	ENST00000239462	ENSG00000120332	TNN	TRUE	FALSE
chr1	175094255	T	G	ENST00000239462	ENSG00000120332	TNN	TRUE	FALSE
chr1	175097415	A	C	ENST00000239462	ENSG00000120332	TNN	TRUE	FALSE
chr1	175097415	A	G	ENST00000239462	ENSG00000120332	TNN	TRUE	FALSE
chr1	175097415	A	T	ENST00000239462	ENSG00000120332	TNN	TRUE	FALSE
chr1	175097416	G	A	ENST00000239462	ENSG00000120332	TNN	TRUE	FALSE
chr1	175097416	G	C	ENST00000239462	ENSG00000120332	TNN	TRUE	FALSE
chr1	175097416	G	T	ENST00000239462	ENSG00000120332	TNN	TRUE	FALSE
chr1	175097458	G	T	ENST00000239462	ENSG00000120332	TNN	TRUE	TRUE
chr1	175097480	G	A	ENST00000239462	ENSG00000120332	TNN	TRUE	TRUE
chr1	175097481	G	A	ENST00000239462	ENSG00000120332	TNN	TRUE	TRUE
chr1	175097491	C	T	ENST00000239462	ENSG00000120332	TNN	TRUE	TRUE
chr1	175097506	A	T	ENST00000239462	ENSG00000120332	TNN	TRUE	TRUE
chr1	175097511	C	A	ENST00000239462	ENSG00000120332	TNN	TRUE	TRUE
chr1	175097511	C	G	ENST00000239462	ENSG00000120332	TNN	TRUE	TRUE
chr1	175097523	C	A	ENST00000239462	ENSG00000120332	TNN	TRUE	TRUE
chr1	175097523	C	G	ENST00000239462	ENSG00000120332	TNN	TRUE	TRUE
chr1	175097539	C	T	ENST00000239462	ENSG00000120332	TNN	TRUE	TRUE
chr1	175097542	G	T	ENST00000239462	ENSG00000120332	TNN	TRUE	TRUE
chr1	175097548	A	T	ENST00000239462	ENSG00000120332	TNN	TRUE	TRUE
chr1	175097551	G	T	ENST00000239462	ENSG00000120332	TNN	TRUE	TRUE
chr1	175097566	A	T	ENST00000239462	ENSG00000120332	TNN	TRUE	TRUE
chr1	175097569	G	T	ENST00000239462	ENSG00000120332	TNN	TRUE	TRUE
chr1	175097572	C	T	ENST00000239462	ENSG00000120332	TNN	TRUE	TRUE
chr1	175097611	G	T	ENST00000239462	ENSG00000120332	TNN	TRUE	TRUE
chr1	175097616	C	A	ENST00000239462	ENSG00000120332	TNN	TRUE	TRUE
chr1	175097616	C	G	ENST00000239462	ENSG00000120332	TNN	TRUE	TRUE
chr1	175097630	G	A	ENST00000239462	ENSG00000120332	TNN	TRUE	TRUE
chr1	175097631	G	A	ENST00000239462	ENSG00000120332	TNN	TRUE	TRUE
chr1	175097635	C	T	ENST00000239462	ENSG00000120332	TNN	TRUE	TRUE
chr1	175097638	A	T	ENST00000239462	ENSG00000120332	TNN	TRUE	TRUE
chr1	175097647	C	T	ENST00000239462	ENSG00000120332	TNN	TRUE	TRUE
chr1	175097650	G	T	ENST00000239462	ENSG00000120332	TNN	TRUE	TRUE
chr1	175097656	A	T	ENST00000239462	ENSG00000120332	TNN	TRUE	TRUE
chr1	175097659	A	T	ENST00000239462	ENSG00000120332	TNN	TRUE	TRUE
chr1	175097684	G	A	ENST00000239462	ENSG00000120332	TNN	TRUE	FALSE
chr1	175097684	G	C	ENST00000239462	ENSG00000120332	TNN	TRUE	FALSE
chr1	175097684	G	T	ENST00000239462	ENSG00000120332	TNN	TRUE	FALSE
chr1	175097685	T	A	ENST00000239462	ENSG00000120332	TNN	TRUE	FALSE
chr1	175097685	T	C	ENST00000239462	ENSG00000120332	TNN	TRUE	FALSE
chr1	175097685	T	G	ENST00000239462	ENSG00000120332	TNN	TRUE	FALSE
chr1	175098330	A	C	ENST00000239462	ENSG00000120332	TNN	TRUE	FALSE
chr1	175098330	A	G	ENST00000239462	ENSG00000120332	TNN	TRUE	FALSE
chr1	175098330	A	T	ENST00000239462	ENSG00000120332	TNN	TRUE	FALSE
chr1	175098331	G	A	ENST00000239462	ENSG00000120332	TNN	TRUE	FALSE
chr1	175098331	G	C	ENST00000239462	ENSG00000120332	TNN	TRUE	FALSE
chr1	175098331	G	T	ENST00000239462	ENSG00000120332	TNN	TRUE	FALSE
chr1	175098346	A	T	ENST00000239462	ENSG00000120332	TNN	TRUE	TRUE
chr1	175098373	G	T	ENST00000239462	ENSG00000120332	TNN	TRUE	TRUE
chr1	175098395	G	A	ENST00000239462	ENSG00000120332	TNN	TRUE	TRUE
chr1	175098396	G	A	ENST00000239462	ENSG00000120332	TNN	TRUE	TRUE
chr1	175098406	C	T	ENST00000239462	ENSG00000120332	TNN	TRUE	TRUE
chr1	175098421	A	T	ENST00000239462	ENSG00000120332	TNN	TRUE	TRUE
chr1	175098426	C	A	ENST00000239462	ENSG00000120332	TNN	TRUE	TRUE
chr1	175098426	C	G	ENST00000239462	ENSG00000120332	TNN	TRUE	TRUE
chr1	175098438	C	A	ENST00000239462	ENSG00000120332	TNN	TRUE	TRUE
chr1	175098438	C	G	ENST00000239462	ENSG00000120332	TNN	TRUE	TRUE
chr1	175098451	G	T	ENST00000239462	ENSG00000120332	TNN	TRUE	TRUE
chr1	175098454	G	T	ENST00000239462	ENSG00000120332	TNN	TRUE	TRUE
chr1	175098463	G	T	ENST00000239462	ENSG00000120332	TNN	TRUE	TRUE
chr1	175098478	A	T	ENST00000239462	ENSG00000120332	TNN	TRUE	TRUE
chr1	175098481	G	T	ENST00000239462	ENSG00000120332	TNN	TRUE	TRUE
chr1	175098484	C	T	ENST00000239462	ENSG00000120332	TNN	TRUE	TRUE
chr1	175098511	A	T	ENST00000239462	ENSG00000120332	TNN	TRUE	TRUE
chr1	175098523	G	T	ENST00000239462	ENSG00000120332	TNN	TRUE	TRUE
chr1	175098528	C	A	ENST00000239462	ENSG00000120332	TNN	TRUE	TRUE
chr1	175098528	C	G	ENST00000239462	ENSG00000120332	TNN	TRUE	TRUE
chr1	175098542	G	A	ENST00000239462	ENSG00000120332	TNN	TRUE	TRUE
chr1	175098543	G	A	ENST00000239462	ENSG00000120332	TNN	TRUE	TRUE
chr1	175098547	C	T	ENST00000239462	ENSG00000120332	TNN	TRUE	TRUE
chr1	175098550	A	T	ENST00000239462	ENSG00000120332	TNN	TRUE	TRUE
chr1	175098559	C	T	ENST00000239462	ENSG00000120332	TNN	TRUE	TRUE
chr1	175098562	G	T	ENST00000239462	ENSG00000120332	TNN	TRUE	TRUE
chr1	175098568	A	T	ENST00000239462	ENSG00000120332	TNN	TRUE	TRUE
chr1	175098571	A	T	ENST00000239462	ENSG00000120332	TNN	TRUE	TRUE
chr1	175098583	A	T	ENST00000239462	ENSG00000120332	TNN	TRUE	TRUE
chr1	175098589	C	T	ENST00000239462	ENSG00000120332	TNN	TRUE	TRUE
chr1	175098596	G	A	ENST00000239462	ENSG00000120332	TNN	TRUE	FALSE
chr1	175098596	G	C	ENST00000239462	ENSG00000120332	TNN	TRUE	FALSE
chr1	175098596	G	T	ENST00000239462	ENSG00000120332	TNN	TRUE	FALSE
chr1	175098597	T	A	ENST00000239462	ENSG00000120332	TNN	TRUE	FALSE
chr1	175098597	T	C	ENST00000239462	ENSG00000120332	TNN	FALSE	FALSE
chr1	175098597	T	G	ENST00000239462	ENSG00000120332	TNN	TRUE	FALSE
chr1	175116937	A	C	ENST00000239462	ENSG00000120332	TNN	TRUE	FALSE
chr1	175116937	A	G	ENST00000239462	ENSG00000120332	TNN	TRUE	FALSE
chr1	175116937	A	T	ENST00000239462	ENSG00000120332	TNN	TRUE	FALSE
chr1	175116938	G	A	ENST00000239462	ENSG00000120332	TNN	TRUE	FALSE
chr1	175116938	G	C	ENST00000239462	ENSG00000120332	TNN	TRUE	FALSE
chr1	175116938	G	T	ENST00000239462	ENSG00000120332	TNN	TRUE	FALSE
chr1	175116953	C	T	ENST00000239462	ENSG00000120332	TNN	TRUE	TRUE
chr1	175116980	G	T	ENST00000239462	ENSG00000120332	TNN	TRUE	TRUE
chr1	175117002	G	A	ENST00000239462	ENSG00000120332	TNN	TRUE	TRUE
chr1	175117003	G	A	ENST00000239462	ENSG00000120332	TNN	TRUE	TRUE
chr1	175117033	T	A	ENST00000239462	ENSG00000120332	TNN	TRUE	TRUE
chr1	175117033	T	G	ENST00000239462	ENSG00000120332	TNN	TRUE	TRUE
chr1	175117045	C	A	ENST00000239462	ENSG00000120332	TNN	TRUE	TRUE
chr1	175117045	C	G	ENST00000239462	ENSG00000120332	TNN	TRUE	TRUE
chr1	175117055	A	T	ENST00000239462	ENSG00000120332	TNN	TRUE	TRUE
chr1	175117061	G	T	ENST00000239462	ENSG00000120332	TNN	TRUE	TRUE
chr1	175117064	G	T	ENST00000239462	ENSG00000120332	TNN	TRUE	TRUE
chr1	175117073	G	T	ENST00000239462	ENSG00000120332	TNN	TRUE	TRUE
chr1	175117088	A	T	ENST00000239462	ENSG00000120332	TNN	TRUE	TRUE
chr1	175117091	G	T	ENST00000239462	ENSG00000120332	TNN	TRUE	TRUE
chr1	175117094	C	T	ENST00000239462	ENSG00000120332	TNN	TRUE	TRUE
chr1	175117133	G	T	ENST00000239462	ENSG00000120332	TNN	TRUE	TRUE
chr1	175117138	C	A	ENST00000239462	ENSG00000120332	TNN	TRUE	TRUE
chr1	175117138	C	G	ENST00000239462	ENSG00000120332	TNN	TRUE	TRUE
chr1	175117152	G	A	ENST00000239462	ENSG00000120332	TNN	TRUE	TRUE
chr1	175117153	G	A	ENST00000239462	ENSG00000120332	TNN	TRUE	TRUE
chr1	175117157	C	T	ENST00000239462	ENSG00000120332	TNN	TRUE	TRUE
chr1	175117160	A	T	ENST00000239462	ENSG00000120332	TNN	TRUE	TRUE
chr1	175117169	C	T	ENST00000239462	ENSG00000120332	TNN	TRUE	TRUE
chr1	175117172	G	T	ENST00000239462	ENSG00000120332	TNN	TRUE	TRUE
chr1	175117178	A	T	ENST00000239462	ENSG00000120332	TNN	TRUE	TRUE
chr1	175117181	A	T	ENST00000239462	ENSG00000120332	TNN	TRUE	TRUE
chr1	175117193	A	T	ENST00000239462	ENSG00000120332	TNN	TRUE	TRUE
chr1	175117199	C	T	ENST00000239462	ENSG00000120332	TNN	TRUE	TRUE
chr1	175117206	G	A	ENST00000239462	ENSG00000120332	TNN	TRUE	FALSE
chr1	175117206	G	C	ENST00000239462	ENSG00000120332	TNN	TRUE	FALSE
chr1	175117206	G	T	ENST00000239462	ENSG00000120332	TNN	TRUE	FALSE
chr1	175117207	T	A	ENST00000239462	ENSG00000120332	TNN	TRUE	FALSE
chr1	175117207	T	C	ENST00000239462	ENSG00000120332	TNN	FALSE	FALSE
chr1	175117207	T	G	ENST00000239462	ENSG00000120332	TNN	TRUE	FALSE
chr1	175118559	A	C	ENST00000239462	ENSG00000120332	TNN	TRUE	FALSE
chr1	175118559	A	G	ENST00000239462	ENSG00000120332	TNN	TRUE	FALSE
chr1	175118559	A	T	ENST00000239462	ENSG00000120332	TNN	TRUE	FALSE
chr1	175118560	G	A	ENST00000239462	ENSG00000120332	TNN	TRUE	FALSE
chr1	175118560	G	C	ENST00000239462	ENSG00000120332	TNN	TRUE	FALSE
chr1	175118560	G	T	ENST00000239462	ENSG00000120332	TNN	TRUE	FALSE
chr1	175118575	C	T	ENST00000239462	ENSG00000120332	TNN	TRUE	TRUE
chr1	175118594	G	A	ENST00000239462	ENSG00000120332	TNN	TRUE	TRUE
chr1	175118595	G	A	ENST00000239462	ENSG00000120332	TNN	TRUE	TRUE
chr1	175118602	G	T	ENST00000239462	ENSG00000120332	TNN	TRUE	TRUE
chr1	175118624	G	A	ENST00000239462	ENSG00000120332	TNN	TRUE	TRUE
chr1	175118625	G	A	ENST00000239462	ENSG00000120332	TNN	TRUE	TRUE
chr1	175118635	C	T	ENST00000239462	ENSG00000120332	TNN	TRUE	TRUE
chr1	175118655	T	A	ENST00000239462	ENSG00000120332	TNN	TRUE	TRUE
chr1	175118655	T	G	ENST00000239462	ENSG00000120332	TNN	TRUE	TRUE
chr1	175118667	C	A	ENST00000239462	ENSG00000120332	TNN	TRUE	TRUE
chr1	175118667	C	G	ENST00000239462	ENSG00000120332	TNN	TRUE	TRUE
chr1	175118680	G	T	ENST00000239462	ENSG00000120332	TNN	TRUE	TRUE
chr1	175118683	G	T	ENST00000239462	ENSG00000120332	TNN	TRUE	TRUE
chr1	175118692	G	T	ENST00000239462	ENSG00000120332	TNN	TRUE	TRUE
chr1	175118707	A	T	ENST00000239462	ENSG00000120332	TNN	TRUE	TRUE
chr1	175118710	G	T	ENST00000239462	ENSG00000120332	TNN	TRUE	TRUE
chr1	175118713	C	T	ENST00000239462	ENSG00000120332	TNN	TRUE	TRUE
chr1	175118752	G	T	ENST00000239462	ENSG00000120332	TNN	TRUE	TRUE
chr1	175118757	C	A	ENST00000239462	ENSG00000120332	TNN	TRUE	TRUE
chr1	175118757	C	G	ENST00000239462	ENSG00000120332	TNN	TRUE	TRUE
chr1	175118771	G	A	ENST00000239462	ENSG00000120332	TNN	TRUE	TRUE
chr1	175118772	G	A	ENST00000239462	ENSG00000120332	TNN	TRUE	TRUE
chr1	175118776	C	T	ENST00000239462	ENSG00000120332	TNN	TRUE	TRUE
chr1	175118779	A	T	ENST00000239462	ENSG00000120332	TNN	TRUE	TRUE
chr1	175118788	C	T	ENST00000239462	ENSG00000120332	TNN	TRUE	TRUE
chr1	175118791	G	T	ENST00000239462	ENSG00000120332	TNN	TRUE	TRUE
chr1	175118797	A	T	ENST00000239462	ENSG00000120332	TNN	TRUE	TRUE
chr1	175118800	A	T	ENST00000239462	ENSG00000120332	TNN	TRUE	TRUE
chr1	175118812	A	T	ENST00000239462	ENSG00000120332	TNN	TRUE	TRUE
chr1	175118818	C	T	ENST00000239462	ENSG00000120332	TNN	TRUE	TRUE
chr1	175118824	G	T	ENST00000239462	ENSG00000120332	TNN	TRUE	TRUE
chr1	175118825	G	A	ENST00000239462	ENSG00000120332	TNN	TRUE	FALSE
chr1	175118825	G	C	ENST00000239462	ENSG00000120332	TNN	TRUE	FALSE
chr1	175118825	G	T	ENST00000239462	ENSG00000120332	TNN	TRUE	FALSE
chr1	175118826	T	A	ENST00000239462	ENSG00000120332	TNN	TRUE	FALSE
chr1	175118826	T	C	ENST00000239462	ENSG00000120332	TNN	FALSE	FALSE
chr1	175118826	T	G	ENST00000239462	ENSG00000120332	TNN	TRUE	FALSE
chr1	175123398	A	C	ENST00000239462	ENSG00000120332	TNN	TRUE	FALSE
chr1	175123398	A	G	ENST00000239462	ENSG00000120332	TNN	TRUE	FALSE
chr1	175123398	A	T	ENST00000239462	ENSG00000120332	TNN	TRUE	FALSE
chr1	175123399	G	A	ENST00000239462	ENSG00000120332	TNN	TRUE	FALSE
chr1	175123399	G	C	ENST00000239462	ENSG00000120332	TNN	TRUE	FALSE
chr1	175123399	G	T	ENST00000239462	ENSG00000120332	TNN	TRUE	FALSE
chr1	175123414	A	T	ENST00000239462	ENSG00000120332	TNN	TRUE	TRUE
chr1	175123433	G	A	ENST00000239462	ENSG00000120332	TNN	TRUE	TRUE
chr1	175123434	G	A	ENST00000239462	ENSG00000120332	TNN	TRUE	TRUE
chr1	175123441	G	T	ENST00000239462	ENSG00000120332	TNN	TRUE	TRUE
chr1	175123463	G	A	ENST00000239462	ENSG00000120332	TNN	TRUE	TRUE
chr1	175123464	G	A	ENST00000239462	ENSG00000120332	TNN	TRUE	TRUE
chr1	175123474	C	T	ENST00000239462	ENSG00000120332	TNN	TRUE	TRUE
chr1	175123489	A	T	ENST00000239462	ENSG00000120332	TNN	TRUE	TRUE
chr1	175123494	C	A	ENST00000239462	ENSG00000120332	TNN	TRUE	TRUE
chr1	175123494	C	G	ENST00000239462	ENSG00000120332	TNN	TRUE	TRUE
chr1	175123506	C	A	ENST00000239462	ENSG00000120332	TNN	TRUE	TRUE
chr1	175123506	C	G	ENST00000239462	ENSG00000120332	TNN	TRUE	TRUE
chr1	175123519	G	T	ENST00000239462	ENSG00000120332	TNN	TRUE	TRUE
chr1	175123522	G	T	ENST00000239462	ENSG00000120332	TNN	TRUE	TRUE
chr1	175123531	G	T	ENST00000239462	ENSG00000120332	TNN	TRUE	TRUE
chr1	175123546	A	T	ENST00000239462	ENSG00000120332	TNN	TRUE	TRUE
chr1	175123549	G	T	ENST00000239462	ENSG00000120332	TNN	TRUE	TRUE
chr1	175123579	A	T	ENST00000239462	ENSG00000120332	TNN	TRUE	TRUE
chr1	175123591	G	T	ENST00000239462	ENSG00000120332	TNN	TRUE	TRUE
chr1	175123596	C	A	ENST00000239462	ENSG00000120332	TNN	TRUE	TRUE
chr1	175123596	C	G	ENST00000239462	ENSG00000120332	TNN	TRUE	TRUE
chr1	175123610	G	A	ENST00000239462	ENSG00000120332	TNN	TRUE	TRUE
chr1	175123611	G	A	ENST00000239462	ENSG00000120332	TNN	TRUE	TRUE
chr1	175123615	C	T	ENST00000239462	ENSG00000120332	TNN	TRUE	TRUE
chr1	175123618	A	T	ENST00000239462	ENSG00000120332	TNN	TRUE	TRUE
chr1	175123627	C	T	ENST00000239462	ENSG00000120332	TNN	TRUE	TRUE
chr1	175123630	G	T	ENST00000239462	ENSG00000120332	TNN	TRUE	TRUE
chr1	175123636	A	T	ENST00000239462	ENSG00000120332	TNN	TRUE	TRUE
chr1	175123639	A	T	ENST00000239462	ENSG00000120332	TNN	TRUE	TRUE
chr1	175123651	A	T	ENST00000239462	ENSG00000120332	TNN	TRUE	TRUE
chr1	175123657	C	T	ENST00000239462	ENSG00000120332	TNN	TRUE	TRUE
chr1	175123663	G	T	ENST00000239462	ENSG00000120332	TNN	TRUE	TRUE
chr1	175123664	G	A	ENST00000239462	ENSG00000120332	TNN	TRUE	FALSE
chr1	175123664	G	C	ENST00000239462	ENSG00000120332	TNN	TRUE	FALSE
chr1	175123664	G	T	ENST00000239462	ENSG00000120332	TNN	TRUE	FALSE
chr1	175123665	T	A	ENST00000239462	ENSG00000120332	TNN	TRUE	FALSE
chr1	175123665	T	C	ENST00000239462	ENSG00000120332	TNN	TRUE	FALSE
chr1	175123665	T	G	ENST00000239462	ENSG00000120332	TNN	TRUE	FALSE
chr1	175126953	A	C	ENST00000239462	ENSG00000120332	TNN	TRUE	FALSE
chr1	175126953	A	G	ENST00000239462	ENSG00000120332	TNN	TRUE	FALSE
chr1	175126953	A	T	ENST00000239462	ENSG00000120332	TNN	TRUE	FALSE
chr1	175126954	G	A	ENST00000239462	ENSG00000120332	TNN	TRUE	FALSE
chr1	175126954	G	C	ENST00000239462	ENSG00000120332	TNN	TRUE	FALSE
chr1	175126954	G	T	ENST00000239462	ENSG00000120332	TNN	TRUE	FALSE
chr1	175126969	A	T	ENST00000239462	ENSG00000120332	TNN	TRUE	TRUE
chr1	175126996	C	T	ENST00000239462	ENSG00000120332	TNN	TRUE	TRUE
chr1	175127012	T	A	ENST00000239462	ENSG00000120332	TNN	TRUE	TRUE
chr1	175127018	G	A	ENST00000239462	ENSG00000120332	TNN	TRUE	TRUE
chr1	175127019	G	A	ENST00000239462	ENSG00000120332	TNN	TRUE	TRUE
chr1	175127035	C	T	ENST00000239462	ENSG00000120332	TNN	TRUE	TRUE
chr1	175127049	C	A	ENST00000239462	ENSG00000120332	TNN	TRUE	TRUE
chr1	175127049	C	G	ENST00000239462	ENSG00000120332	TNN	TRUE	TRUE
chr1	175127061	C	A	ENST00000239462	ENSG00000120332	TNN	TRUE	TRUE
chr1	175127061	C	G	ENST00000239462	ENSG00000120332	TNN	TRUE	TRUE
chr1	175127062	C	T	ENST00000239462	ENSG00000120332	TNN	TRUE	TRUE
chr1	175127083	A	T	ENST00000239462	ENSG00000120332	TNN	TRUE	TRUE
chr1	175127086	G	A	ENST00000239462	ENSG00000120332	TNN	TRUE	FALSE
chr1	175127086	G	C	ENST00000239462	ENSG00000120332	TNN	TRUE	FALSE
chr1	175127086	G	T	ENST00000239462	ENSG00000120332	TNN	TRUE	FALSE
chr1	175127087	T	A	ENST00000239462	ENSG00000120332	TNN	TRUE	FALSE
chr1	175127087	T	C	ENST00000239462	ENSG00000120332	TNN	TRUE	FALSE
chr1	175127087	T	G	ENST00000239462	ENSG00000120332	TNN	TRUE	FALSE
chr1	175128030	A	C	ENST00000239462	ENSG00000120332	TNN	TRUE	FALSE
chr1	175128030	A	G	ENST00000239462	ENSG00000120332	TNN	TRUE	FALSE
chr1	175128030	A	T	ENST00000239462	ENSG00000120332	TNN	TRUE	FALSE
chr1	175128031	G	A	ENST00000239462	ENSG00000120332	TNN	TRUE	FALSE
chr1	175128031	G	C	ENST00000239462	ENSG00000120332	TNN	TRUE	FALSE
chr1	175128031	G	T	ENST00000239462	ENSG00000120332	TNN	TRUE	FALSE
chr1	175128032	G	T	ENST00000239462	ENSG00000120332	TNN	TRUE	TRUE
chr1	175128038	C	T	ENST00000239462	ENSG00000120332	TNN	TRUE	TRUE
chr1	175128044	G	T	ENST00000239462	ENSG00000120332	TNN	TRUE	TRUE
chr1	175128050	G	T	ENST00000239462	ENSG00000120332	TNN	TRUE	TRUE
chr1	175128056	C	T	ENST00000239462	ENSG00000120332	TNN	TRUE	TRUE
chr1	175128069	T	A	ENST00000239462	ENSG00000120332	TNN	TRUE	TRUE
chr1	175128071	C	T	ENST00000239462	ENSG00000120332	TNN	TRUE	TRUE
chr1	175128080	G	T	ENST00000239462	ENSG00000120332	TNN	TRUE	TRUE
chr1	175128083	C	T	ENST00000239462	ENSG00000120332	TNN	TRUE	TRUE
chr1	175128097	C	A	ENST00000239462	ENSG00000120332	TNN	TRUE	TRUE
chr1	175128097	C	G	ENST00000239462	ENSG00000120332	TNN	TRUE	TRUE
chr1	175128119	A	T	ENST00000239462	ENSG00000120332	TNN	TRUE	TRUE
chr1	175128137	A	T	ENST00000239462	ENSG00000120332	TNN	TRUE	TRUE
chr1	175128165	G	A	ENST00000239462	ENSG00000120332	TNN	TRUE	FALSE
chr1	175128165	G	C	ENST00000239462	ENSG00000120332	TNN	TRUE	FALSE
chr1	175128165	G	T	ENST00000239462	ENSG00000120332	TNN	TRUE	FALSE
chr1	175128166	T	A	ENST00000239462	ENSG00000120332	TNN	TRUE	FALSE
chr1	175128166	T	C	ENST00000239462	ENSG00000120332	TNN	TRUE	FALSE
chr1	175128166	T	G	ENST00000239462	ENSG00000120332	TNN	TRUE	FALSE
chr1	175128593	A	C	ENST00000239462	ENSG00000120332	TNN	TRUE	FALSE
chr1	175128593	A	G	ENST00000239462	ENSG00000120332	TNN	TRUE	FALSE
chr1	175128593	A	T	ENST00000239462	ENSG00000120332	TNN	TRUE	FALSE
chr1	175128594	G	A	ENST00000239462	ENSG00000120332	TNN	TRUE	FALSE
chr1	175128594	G	C	ENST00000239462	ENSG00000120332	TNN	TRUE	FALSE
chr1	175128594	G	T	ENST00000239462	ENSG00000120332	TNN	TRUE	FALSE
chr1	175128619	C	A	ENST00000239462	ENSG00000120332	TNN	TRUE	TRUE
chr1	175128626	C	A	ENST00000239462	ENSG00000120332	TNN	TRUE	TRUE
chr1	175128630	C	T	ENST00000239462	ENSG00000120332	TNN	TRUE	TRUE
chr1	175128636	C	T	ENST00000239462	ENSG00000120332	TNN	TRUE	TRUE
chr1	175128639	C	T	ENST00000239462	ENSG00000120332	TNN	TRUE	TRUE
chr1	175128668	C	A	ENST00000239462	ENSG00000120332	TNN	TRUE	TRUE
chr1	175128668	C	G	ENST00000239462	ENSG00000120332	TNN	TRUE	TRUE
chr1	175128677	C	A	ENST00000239462	ENSG00000120332	TNN	TRUE	TRUE
chr1	175128677	C	G	ENST00000239462	ENSG00000120332	TNN	TRUE	TRUE
chr1	175128705	C	T	ENST00000239462	ENSG00000120332	TNN	TRUE	TRUE
chr1	175128713	C	A	ENST00000239462	ENSG00000120332	TNN	TRUE	TRUE
chr1	175128713	C	G	ENST00000239462	ENSG00000120332	TNN	TRUE	TRUE
chr1	175128716	T	A	ENST00000239462	ENSG00000120332	TNN	TRUE	TRUE
chr1	175128723	G	T	ENST00000239462	ENSG00000120332	TNN	TRUE	TRUE
chr1	175128732	G	T	ENST00000239462	ENSG00000120332	TNN	TRUE	TRUE
chr1	175128742	G	A	ENST00000239462	ENSG00000120332	TNN	TRUE	TRUE
chr1	175128743	G	A	ENST00000239462	ENSG00000120332	TNN	TRUE	TRUE
chr1	175128747	G	A	ENST00000239462	ENSG00000120332	TNN	TRUE	FALSE
chr1	175128747	G	C	ENST00000239462	ENSG00000120332	TNN	TRUE	FALSE
chr1	175128747	G	T	ENST00000239462	ENSG00000120332	TNN	TRUE	FALSE
chr1	175128748	T	A	ENST00000239462	ENSG00000120332	TNN	TRUE	FALSE
chr1	175128748	T	C	ENST00000239462	ENSG00000120332	TNN	TRUE	FALSE
chr1	175128748	T	G	ENST00000239462	ENSG00000120332	TNN	TRUE	FALSE
chr1	175135843	A	C	ENST00000239462	ENSG00000120332	TNN	TRUE	FALSE
chr1	175135843	A	G	ENST00000239462	ENSG00000120332	TNN	TRUE	FALSE
chr1	175135843	A	T	ENST00000239462	ENSG00000120332	TNN	TRUE	FALSE
chr1	175135844	G	A	ENST00000239462	ENSG00000120332	TNN	TRUE	FALSE
chr1	175135844	G	C	ENST00000239462	ENSG00000120332	TNN	TRUE	FALSE
chr1	175135844	G	T	ENST00000239462	ENSG00000120332	TNN	TRUE	FALSE
chr1	175135851	C	T	ENST00000239462	ENSG00000120332	TNN	TRUE	TRUE
chr1	175135869	C	T	ENST00000239462	ENSG00000120332	TNN	TRUE	TRUE
chr1	175135884	A	T	ENST00000239462	ENSG00000120332	TNN	TRUE	TRUE
chr1	175135887	C	T	ENST00000239462	ENSG00000120332	TNN	TRUE	TRUE
chr1	175135891	G	A	ENST00000239462	ENSG00000120332	TNN	TRUE	TRUE
chr1	175135892	G	A	ENST00000239462	ENSG00000120332	TNN	TRUE	TRUE
chr1	175135901	T	A	ENST00000239462	ENSG00000120332	TNN	TRUE	TRUE
chr1	175135901	T	G	ENST00000239462	ENSG00000120332	TNN	TRUE	TRUE
chr1	175135905	G	T	ENST00000239462	ENSG00000120332	TNN	TRUE	TRUE
chr1	175135926	A	T	ENST00000239462	ENSG00000120332	TNN	TRUE	TRUE
chr1	175135929	G	T	ENST00000239462	ENSG00000120332	TNN	TRUE	TRUE
chr1	175135936	G	A	ENST00000239462	ENSG00000120332	TNN	TRUE	TRUE
chr1	175135937	G	A	ENST00000239462	ENSG00000120332	TNN	TRUE	TRUE
chr1	175135941	G	T	ENST00000239462	ENSG00000120332	TNN	TRUE	TRUE
chr1	175135942	G	A	ENST00000239462	ENSG00000120332	TNN	TRUE	FALSE
chr1	175135942	G	C	ENST00000239462	ENSG00000120332	TNN	TRUE	FALSE
chr1	175135942	G	T	ENST00000239462	ENSG00000120332	TNN	TRUE	FALSE
chr1	175135943	T	A	ENST00000239462	ENSG00000120332	TNN	TRUE	FALSE
chr1	175135943	T	C	ENST00000239462	ENSG00000120332	TNN	TRUE	FALSE
chr1	175135943	T	G	ENST00000239462	ENSG00000120332	TNN	TRUE	FALSE
chr1	175136819	A	C	ENST00000239462	ENSG00000120332	TNN	TRUE	FALSE
chr1	175136819	A	G	ENST00000239462	ENSG00000120332	TNN	TRUE	FALSE
chr1	175136819	A	T	ENST00000239462	ENSG00000120332	TNN	TRUE	FALSE
chr1	175136820	G	A	ENST00000239462	ENSG00000120332	TNN	TRUE	FALSE
chr1	175136820	G	C	ENST00000239462	ENSG00000120332	TNN	TRUE	FALSE
chr1	175136820	G	T	ENST00000239462	ENSG00000120332	TNN	TRUE	FALSE
chr1	175136829	A	T	ENST00000239462	ENSG00000120332	TNN	TRUE	TRUE
chr1	175136867	T	A	ENST00000239462	ENSG00000120332	TNN	TRUE	TRUE
chr1	175136867	T	G	ENST00000239462	ENSG00000120332	TNN	TRUE	TRUE
chr1	175136868	G	T	ENST00000239462	ENSG00000120332	TNN	TRUE	TRUE
chr1	175136874	A	T	ENST00000239462	ENSG00000120332	TNN
chr1	175136884	T	A	ENST00000239462	ENSG00000120332	TNN	TRUE	TRUE
chr1	175136884	T	G	ENST00000239462	ENSG00000120332	TNN	TRUE	TRUE
chr1	175136886	C	T	ENST00000239462	ENSG00000120332	TNN	TRUE	TRUE
chr1	175136898	G	T	ENST00000239462	ENSG00000120332	TNN	TRUE	TRUE
chr1	175136909	T	A	ENST00000239462	ENSG00000120332	TNN	TRUE	TRUE
chr1	175136909	T	G	ENST00000239462	ENSG00000120332	TNN	TRUE	TRUE
chr1	175136918	T	A	ENST00000239462	ENSG00000120332	TNN	TRUE	TRUE
chr1	175136918	T	G	ENST00000239462	ENSG00000120332	TNN	TRUE	TRUE
chr1	175136928	C	T	ENST00000239462	ENSG00000120332	TNN	TRUE	TRUE
chr1	175136943	A	T	ENST00000239462	ENSG00000120332	TNN	TRUE	TRUE
chr1	175136946	G	T	ENST00000239462	ENSG00000120332	TNN	TRUE	TRUE
chr1	175136954	T	A	ENST00000239462	ENSG00000120332	TNN	TRUE	TRUE
chr1	175136954	T	G	ENST00000239462	ENSG00000120332	TNN	TRUE	TRUE
chr1	175136955	A	T	ENST00000239462	ENSG00000120332	TNN	TRUE	TRUE
chr1	175136970	A	T	ENST00000239462	ENSG00000120332	TNN	TRUE	TRUE
chr1	175136975	C	A	ENST00000239462	ENSG00000120332	TNN	TRUE	TRUE
chr1	175136975	C	G	ENST00000239462	ENSG00000120332	TNN	TRUE	TRUE
chr1	175136976	A	T	ENST00000239462	ENSG00000120332	TNN	TRUE	TRUE
chr1	175136989	G	A	ENST00000239462	ENSG00000120332	TNN	TRUE	FALSE
chr1	175136989	G	C	ENST00000239462	ENSG00000120332	TNN	TRUE	FALSE
chr1	175136989	G	T	ENST00000239462	ENSG00000120332	TNN	TRUE	FALSE
chr1	175136990	T	A	ENST00000239462	ENSG00000120332	TNN	TRUE	FALSE
chr1	175136990	T	C	ENST00000239462	ENSG00000120332	TNN	TRUE	FALSE
chr1	175136990	T	G	ENST00000239462	ENSG00000120332	TNN	TRUE	FALSE
chr1	175144385	A	C	ENST00000239462	ENSG00000120332	TNN	TRUE	FALSE
chr1	175144385	A	G	ENST00000239462	ENSG00000120332	TNN	TRUE	FALSE
chr1	175144385	A	T	ENST00000239462	ENSG00000120332	TNN	TRUE	FALSE
chr1	175144386	G	A	ENST00000239462	ENSG00000120332	TNN	TRUE	FALSE
chr1	175144386	G	C	ENST00000239462	ENSG00000120332	TNN	TRUE	FALSE
chr1	175144386	G	T	ENST00000239462	ENSG00000120332	TNN	TRUE	FALSE
chr1	175144403	C	A	ENST00000239462	ENSG00000120332	TNN	TRUE	TRUE
chr1	175144403	C	G	ENST00000239462	ENSG00000120332	TNN	TRUE	TRUE
chr1	175144410	G	T	ENST00000239462	ENSG00000120332	TNN	TRUE	TRUE
chr1	175144414	G	A	ENST00000239462	ENSG00000120332	TNN	TRUE	TRUE
chr1	175144415	G	A	ENST00000239462	ENSG00000120332	TNN	TRUE	TRUE
chr1	175144416	A	T	ENST00000239462	ENSG00000120332	TNN	TRUE	TRUE
chr1	175144434	A	T	ENST00000239462	ENSG00000120332	TNN	TRUE	TRUE
chr1	175144463	T	A	ENST00000239462	ENSG00000120332	TNN	TRUE	TRUE
chr1	175144486	G	A	ENST00000239462	ENSG00000120332	TNN	TRUE	TRUE
chr1	175144487	G	A	ENST00000239462	ENSG00000120332	TNN	TRUE	TRUE
chr1	175144489	G	A	ENST00000239462	ENSG00000120332	TNN	TRUE	TRUE
chr1	175144490	G	A	ENST00000239462	ENSG00000120332	TNN	TRUE	TRUE
chr1	175144493	T	A	ENST00000239462	ENSG00000120332	TNN	TRUE	TRUE
chr1	175144493	T	G	ENST00000239462	ENSG00000120332	TNN	TRUE	TRUE
chr1	175144494	A	T	ENST00000239462	ENSG00000120332	TNN	TRUE	TRUE
chr1	175144502	C	A	ENST00000239462	ENSG00000120332	TNN	FALSE	FALSE
chr1	175144507	T	A	ENST00000239462	ENSG00000120332	TNN	FALSE	FALSE
chr1	175144524	A	T	ENST00000239462	ENSG00000120332	TNN	FALSE	FALSE
chr1	175144529	T	A	ENST00000239462	ENSG00000120332	TNN	FALSE	FALSE
chr1	175144529	T	G	ENST00000239462	ENSG00000120332	TNN	FALSE	FALSE
chr1	175144533	G	T	ENST00000239462	ENSG00000120332	TNN	FALSE	FALSE
chr1	175144539	A	T	ENST00000239462	ENSG00000120332	TNN	FALSE	FALSE
chr1	175144548	G	T	ENST00000239462	ENSG00000120332	TNN	FALSE	FALSE
chr1	175144551	G	A	ENST00000239462	ENSG00000120332	TNN	TRUE	FALSE
chr1	175144551	G	C	ENST00000239462	ENSG00000120332	TNN	TRUE	FALSE
chr1	175144551	G	T	ENST00000239462	ENSG00000120332	TNN	TRUE	FALSE
chr1	175144552	T	A	ENST00000239462	ENSG00000120332	TNN	TRUE	FALSE
chr1	175144552	T	C	ENST00000239462	ENSG00000120332	TNN	TRUE	FALSE
chr1	175144552	T	G	ENST00000239462	ENSG00000120332	TNN	TRUE	FALSE
chr1	175146929	A	C	ENST00000239462	ENSG00000120332	TNN	TRUE	FALSE
chr1	175146929	A	G	ENST00000239462	ENSG00000120332	TNN	TRUE	FALSE
chr1	175146929	A	T	ENST00000239462	ENSG00000120332	TNN	TRUE	FALSE
chr1	175146930	G	A	ENST00000239462	ENSG00000120332	TNN	TRUE	FALSE
chr1	175146930	G	C	ENST00000239462	ENSG00000120332	TNN	TRUE	FALSE
chr1	175146930	G	T	ENST00000239462	ENSG00000120332	TNN	TRUE	FALSE
chr1	175146941	G	A	ENST00000239462	ENSG00000120332	TNN
chr1	175146942	G	A	ENST00000239462	ENSG00000120332	TNN
chr1	175146943	G	T	ENST00000239462	ENSG00000120332	TNN
chr1	175146950	G	A	ENST00000239462	ENSG00000120332	TNN
chr1	175146951	G	A	ENST00000239462	ENSG00000120332	TNN
chr1	175146952	A	T	ENST00000239462	ENSG00000120332	TNN
chr1	175146955	G	T	ENST00000239462	ENSG00000120332	TNN
chr1	175146961	G	T	ENST00000239462	ENSG00000120332	TNN
chr1	175146978	C	A	ENST00000239462	ENSG00000120332	TNN
chr1	175146978	C	G	ENST00000239462	ENSG00000120332	TNN
chr1	175146982	G	T	ENST00000239462	ENSG00000120332	TNN
chr1	175146986	T	A	ENST00000239462	ENSG00000120332	TNN
chr1	175146988	A	T	ENST00000239462	ENSG00000120332	TNN
chr1	175147008	C	A	ENST00000239462	ENSG00000120332	TNN	FALSE	FALSE
chr1	175147008	C	G	ENST00000239462	ENSG00000120332	TNN	FALSE	FALSE
chr1	175147015	G	T	ENST00000239462	ENSG00000120332	TNN	FALSE	FALSE
chr1	175147030	A	T	ENST00000239462	ENSG00000120332	TNN	FALSE	FALSE
chr1	175147033	A	T	ENST00000239462	ENSG00000120332	TNN	FALSE	FALSE
chr1	175147036	A	T	ENST00000239462	ENSG00000120332	TNN	FALSE	FALSE
chr1	175147048	A	T	ENST00000239462	ENSG00000120332	TNN	FALSE	FALSE
chr1	175147051	G	T	ENST00000239462	ENSG00000120332	TNN	FALSE	FALSE
chr1	175147060	C	T	ENST00000239462	ENSG00000120332	TNN	FALSE	FALSE
chr1	175160727	G	C	ENST00000423313	ENSG00000235750	KIAA0040		FALSE
chr1	175160727	G	T	ENST00000423313	ENSG00000235750	KIAA0040		FALSE
chr1	175160734	T	A	ENST00000423313	ENSG00000235750	KIAA0040		FALSE
chr1	175160737	T	A	ENST00000423313	ENSG00000235750	KIAA0040		FALSE
chr1	175160740	C	A	ENST00000423313	ENSG00000235750	KIAA0040		FALSE
chr1	175160746	G	A	ENST00000423313	ENSG00000235750	KIAA0040		FALSE
chr1	175160755	T	A	ENST00000423313	ENSG00000235750	KIAA0040		FALSE
chr1	175160761	G	A	ENST00000423313	ENSG00000235750	KIAA0040		FALSE
chr1	175160771	C	T	ENST00000423313	ENSG00000235750	KIAA0040	FALSE	FALSE
chr1	175160772	C	T	ENST00000423313	ENSG00000235750	KIAA0040	FALSE	FALSE
chr1	175160782	C	A	ENST00000423313	ENSG00000235750	KIAA0040	FALSE	FALSE
chr1	175160785	C	A	ENST00000423313	ENSG00000235750	KIAA0040	FALSE	FALSE
chr1	175160791	T	A	ENST00000423313	ENSG00000235750	KIAA0040	FALSE	FALSE
chr1	175160794	T	A	ENST00000423313	ENSG00000235750	KIAA0040	FALSE	FALSE
chr1	175160797	T	A	ENST00000423313	ENSG00000235750	KIAA0040	FALSE	FALSE
chr1	175160800	T	A	ENST00000423313	ENSG00000235750	KIAA0040	FALSE	FALSE
chr1	175160803	T	A	ENST00000423313	ENSG00000235750	KIAA0040	FALSE	FALSE
chr1	175160806	T	A	ENST00000423313	ENSG00000235750	KIAA0040	FALSE	FALSE
chr1	175160809	T	A	ENST00000423313	ENSG00000235750	KIAA0040	FALSE	FALSE
chr1	175160812	T	A	ENST00000423313	ENSG00000235750	KIAA0040	FALSE	FALSE
chr1	175160815	T	A	ENST00000423313	ENSG00000235750	KIAA0040	FALSE	FALSE
chr1	175160818	T	A	ENST00000423313	ENSG00000235750	KIAA0040	FALSE	FALSE
chr1	175160824	T	A	ENST00000423313	ENSG00000235750	KIAA0040	FALSE	FALSE
chr1	175160827	C	A	ENST00000423313	ENSG00000235750	KIAA0040	FALSE	FALSE
chr1	175160833	G	A	ENST00000423313	ENSG00000235750	KIAA0040	FALSE	FALSE
chr1	175160836	G	A	ENST00000423313	ENSG00000235750	KIAA0040	FALSE	FALSE
chr1	175160845	T	A	ENST00000423313	ENSG00000235750	KIAA0040	FALSE	FALSE
chr1	175160858	C	T	ENST00000423313	ENSG00000235750	KIAA0040	FALSE	FALSE
chr1	175160859	C	T	ENST00000423313	ENSG00000235750	KIAA0040	FALSE	FALSE
chr1	175160861	G	T	ENST00000423313	ENSG00000235750	KIAA0040	FALSE	FALSE
chr1	175160864	G	T	ENST00000423313	ENSG00000235750	KIAA0040	FALSE	FALSE
chr1	175160870	G	T	ENST00000423313	ENSG00000235750	KIAA0040	FALSE	FALSE
chr1	175160873	A	T	ENST00000423313	ENSG00000235750	KIAA0040	FALSE	FALSE
chr1	175160901	A	T	ENST00000423313	ENSG00000235750	KIAA0040	FALSE	FALSE
chr1	175160926	C	A	ENST00000423313	ENSG00000235750	KIAA0040	FALSE	FALSE
chr1	175160930	G	T	ENST00000423313	ENSG00000235750	KIAA0040	FALSE	FALSE
chr1	175160942	G	C	ENST00000423313	ENSG00000235750	KIAA0040	FALSE	FALSE
chr1	175160942	G	T	ENST00000423313	ENSG00000235750	KIAA0040	FALSE	FALSE
chr1	175160953	C	A	ENST00000423313	ENSG00000235750	KIAA0040	FALSE	FALSE
chr1	175160956	G	A	ENST00000423313	ENSG00000235750	KIAA0040	FALSE	FALSE
chr1	175160962	T	A	ENST00000423313	ENSG00000235750	KIAA0040	FALSE	FALSE
chr1	175160967	A	T	ENST00000423313	ENSG00000235750	KIAA0040	FALSE	FALSE
chr1	175160978	C	T	ENST00000423313	ENSG00000235750	KIAA0040	FALSE	FALSE
chr1	175160979	C	T	ENST00000423313	ENSG00000235750	KIAA0040	FALSE	FALSE
chr1	175161007	T	A	ENST00000423313	ENSG00000235750	KIAA0040	FALSE	FALSE
chr1	175161010	C	A	ENST00000423313	ENSG00000235750	KIAA0040	FALSE	FALSE
chr1	175161147	C	A	ENST00000423313	ENSG00000235750	KIAA0040	TRUE	FALSE
chr1	175161147	C	G	ENST00000423313	ENSG00000235750	KIAA0040	TRUE	FALSE
chr1	175161147	C	T	ENST00000423313	ENSG00000235750	KIAA0040	TRUE	FALSE
chr1	175161148	T	A	ENST00000423313	ENSG00000235750	KIAA0040	TRUE	FALSE
chr1	175161148	T	C	ENST00000423313	ENSG00000235750	KIAA0040	TRUE	FALSE
chr1	175161148	T	G	ENST00000423313	ENSG00000235750	KIAA0040	TRUE	FALSE
chr1	175166560	A	C	ENST00000423313	ENSG00000235750	KIAA0040	TRUE	FALSE
chr1	175166560	A	G	ENST00000423313	ENSG00000235750	KIAA0040	TRUE	FALSE
chr1	175166560	A	T	ENST00000423313	ENSG00000235750	KIAA0040	TRUE	FALSE
chr1	175166561	C	A	ENST00000423313	ENSG00000235750	KIAA0040	TRUE	FALSE
chr1	175166561	C	G	ENST00000423313	ENSG00000235750	KIAA0040	TRUE	FALSE
chr1	175166561	C	T	ENST00000423313	ENSG00000235750	KIAA0040	TRUE	FALSE
chr1	175166738	C	A	ENST00000423313	ENSG00000235750	KIAA0040	TRUE	FALSE
chr1	175166738	C	G	ENST00000423313	ENSG00000235750	KIAA0040	TRUE	FALSE
chr1	175166738	C	T	ENST00000423313	ENSG00000235750	KIAA0040	TRUE	FALSE
chr1	175166739	T	A	ENST00000423313	ENSG00000235750	KIAA0040	TRUE	FALSE
chr1	175166739	T	C	ENST00000423313	ENSG00000235750	KIAA0040	TRUE	FALSE
chr1	175166739	T	G	ENST00000423313	ENSG00000235750	KIAA0040	TRUE	FALSE
chr1	175177609	A	C	ENST00000423313	ENSG00000235750	KIAA0040	TRUE	FALSE
chr1	175177609	A	G	ENST00000423313	ENSG00000235750	KIAA0040	TRUE	FALSE
chr1	175177609	A	T	ENST00000423313	ENSG00000235750	KIAA0040	TRUE	FALSE
chr1	175177610	C	A	ENST00000423313	ENSG00000235750	KIAA0040	TRUE	FALSE
chr1	175177610	C	G	ENST00000423313	ENSG00000235750	KIAA0040	TRUE	FALSE
chr1	175177610	C	T	ENST00000423313	ENSG00000235750	KIAA0040	TRUE	FALSE
chr1	175177685	C	A	ENST00000423313	ENSG00000235750	KIAA0040	TRUE	FALSE
chr1	175177685	C	G	ENST00000423313	ENSG00000235750	KIAA0040	TRUE	FALSE
chr1	175177685	C	T	ENST00000423313	ENSG00000235750	KIAA0040	TRUE	FALSE
chr1	175177686	T	A	ENST00000423313	ENSG00000235750	KIAA0040	TRUE	FALSE
chr1	175177686	T	C	ENST00000423313	ENSG00000235750	KIAA0040	TRUE	FALSE
chr1	175177686	T	G	ENST00000423313	ENSG00000235750	KIAA0040	TRUE	FALSE
chr1	175192638	A	C	ENST00000423313	ENSG00000235750	KIAA0040	TRUE	FALSE
chr1	175192638	A	G	ENST00000423313	ENSG00000235750	KIAA0040	FALSE	FALSE
chr1	175192638	A	T	ENST00000423313	ENSG00000235750	KIAA0040	TRUE	FALSE
chr1	175192639	C	A	ENST00000423313	ENSG00000235750	KIAA0040	TRUE	FALSE
chr1	175192639	C	G	ENST00000423313	ENSG00000235750	KIAA0040	TRUE	FALSE
chr1	175192639	C	T	ENST00000423313	ENSG00000235750	KIAA0040	TRUE	FALSE
chr1	175323365	G	A	ENST00000367674	ENSG00000116147	TNR	FALSE	FALSE
chr1	175323367	A	C	ENST00000367674	ENSG00000116147	TNR	FALSE	FALSE
chr1	175323367	A	T	ENST00000367674	ENSG00000116147	TNR	FALSE	FALSE
chr1	175323374	G	A	ENST00000367674	ENSG00000116147	TNR	FALSE	FALSE
chr1	175323380	T	A	ENST00000367674	ENSG00000116147	TNR	FALSE	FALSE
chr1	175323383	T	A	ENST00000367674	ENSG00000116147	TNR	FALSE	FALSE
chr1	175323405	G	C	ENST00000367674	ENSG00000116147	TNR	FALSE	FALSE
chr1	175323405	G	T	ENST00000367674	ENSG00000116147	TNR	FALSE	FALSE
chr1	175323419	T	A	ENST00000367674	ENSG00000116147	TNR	FALSE	FALSE
chr1	175323425	C	A	ENST00000367674	ENSG00000116147	TNR	FALSE	FALSE
chr1	175323446	C	A	ENST00000367674	ENSG00000116147	TNR	FALSE	FALSE
chr1	175323455	T	A	ENST00000367674	ENSG00000116147	TNR	FALSE	FALSE
chr1	175323456	C	T	ENST00000367674	ENSG00000116147	TNR	FALSE	FALSE
chr1	175323457	C	T	ENST00000367674	ENSG00000116147	TNR	FALSE	FALSE
chr1	175323462	G	C	ENST00000367674	ENSG00000116147	TNR	FALSE	FALSE
chr1	175323462	G	T	ENST00000367674	ENSG00000116147	TNR	FALSE	FALSE
chr1	175323465	C	T	ENST00000367674	ENSG00000116147	TNR	FALSE	FALSE
chr1	175323466	C	T	ENST00000367674	ENSG00000116147	TNR	FALSE	FALSE
chr1	175323477	C	A	ENST00000367674	ENSG00000116147	TNR	TRUE	FALSE
chr1	175323477	C	G	ENST00000367674	ENSG00000116147	TNR	TRUE	FALSE
chr1	175323477	C	T	ENST00000367674	ENSG00000116147	TNR	TRUE	FALSE
chr1	175323478	T	A	ENST00000367674	ENSG00000116147	TNR	TRUE	FALSE
chr1	175323478	T	C	ENST00000367674	ENSG00000116147	TNR	TRUE	FALSE
chr1	175323478	T	G	ENST00000367674	ENSG00000116147	TNR	TRUE	FALSE
chr1	175324354	A	C	ENST00000367674	ENSG00000116147	TNR	TRUE	FALSE
chr1	175324354	A	G	ENST00000367674	ENSG00000116147	TNR	FALSE	FALSE
chr1	175324354	A	T	ENST00000367674	ENSG00000116147	TNR	TRUE	FALSE
chr1	175324355	C	A	ENST00000367674	ENSG00000116147	TNR	TRUE	FALSE
chr1	175324355	C	G	ENST00000367674	ENSG00000116147	TNR	TRUE	FALSE
chr1	175324355	C	T	ENST00000367674	ENSG00000116147	TNR	TRUE	FALSE
chr1	175324358	G	A	ENST00000367674	ENSG00000116147	TNR	FALSE	FALSE
chr1	175324373	C	A	ENST00000367674	ENSG00000116147	TNR	FALSE	FALSE
chr1	175324377	G	C	ENST00000367674	ENSG00000116147	TNR	FALSE	FALSE
chr1	175324377	G	T	ENST00000367674	ENSG00000116147	TNR	FALSE	FALSE
chr1	175324382	T	A	ENST00000367674	ENSG00000116147	TNR	FALSE	FALSE
chr1	175324404	G	T	ENST00000367674	ENSG00000116147	TNR	FALSE	FALSE
chr1	175324412	T	A	ENST00000367674	ENSG00000116147	TNR	TRUE	TRUE
chr1	175324413	A	C	ENST00000367674	ENSG00000116147	TNR	TRUE	TRUE
chr1	175324413	A	T	ENST00000367674	ENSG00000116147	TNR	TRUE	TRUE
chr1	175324416	C	T	ENST00000367674	ENSG00000116147	TNR	TRUE	TRUE
chr1	175324417	C	T	ENST00000367674	ENSG00000116147	TNR	TRUE	TRUE
chr1	175324419	C	T	ENST00000367674	ENSG00000116147	TNR	TRUE	TRUE
chr1	175324420	C	T	ENST00000367674	ENSG00000116147	TNR	TRUE	TRUE
chr1	175324427	C	A	ENST00000367674	ENSG00000116147	TNR	TRUE	TRUE
chr1	175324430	T	A	ENST00000367674	ENSG00000116147	TNR	TRUE	TRUE
chr1	175324431	G	C	ENST00000367674	ENSG00000116147	TNR	TRUE	TRUE
chr1	175324431	G	T	ENST00000367674	ENSG00000116147	TNR	TRUE	TRUE
chr1	175324435	G	T	ENST00000367674	ENSG00000116147	TNR	TRUE	TRUE
chr1	175324443	A	T	ENST00000367674	ENSG00000116147	TNR	TRUE	TRUE
chr1	175324472	T	A	ENST00000367674	ENSG00000116147	TNR	TRUE	TRUE
chr1	175324478	C	A	ENST00000367674	ENSG00000116147	TNR	TRUE	TRUE
chr1	175324496	C	A	ENST00000367674	ENSG00000116147	TNR	TRUE	TRUE
chr1	175324499	G	A	ENST00000367674	ENSG00000116147	TNR	TRUE	TRUE
chr1	175324503	A	C	ENST00000367674	ENSG00000116147	TNR	TRUE	TRUE
chr1	175324503	A	T	ENST00000367674	ENSG00000116147	TNR	TRUE	TRUE
chr1	175324520	C	A	ENST00000367674	ENSG00000116147	TNR	TRUE	FALSE
chr1	175324520	C	G	ENST00000367674	ENSG00000116147	TNR	TRUE	FALSE
chr1	175324520	C	T	ENST00000367674	ENSG00000116147	TNR	TRUE	FALSE
chr1	175324521	T	A	ENST00000367674	ENSG00000116147	TNR	TRUE	FALSE
chr1	175324521	T	C	ENST00000367674	ENSG00000116147	TNR	TRUE	FALSE
chr1	175324521	T	G	ENST00000367674	ENSG00000116147	TNR	TRUE	FALSE
chr1	175330072	A	C	ENST00000367674	ENSG00000116147	TNR	FALSE	FALSE
chr1	175330072	A	G	ENST00000367674	ENSG00000116147	TNR	FALSE	FALSE
chr1	175330072	A	T	ENST00000367674	ENSG00000116147	TNR	FALSE	FALSE
chr1	175330073	C	A	ENST00000367674	ENSG00000116147	TNR	FALSE	FALSE
chr1	175330073	C	G	ENST00000367674	ENSG00000116147	TNR	FALSE	FALSE
chr1	175330073	C	T	ENST00000367674	ENSG00000116147	TNR	FALSE	FALSE
chr1	175330087	G	C	ENST00000367674	ENSG00000116147	TNR	TRUE	TRUE
chr1	175330087	G	T	ENST00000367674	ENSG00000116147	TNR	TRUE	TRUE
chr1	175330095	C	A	ENST00000367674	ENSG00000116147	TNR	TRUE	TRUE
chr1	175330107	T	A	ENST00000367674	ENSG00000116147	TNR	TRUE	TRUE
chr1	175330108	G	C	ENST00000367674	ENSG00000116147	TNR	TRUE	TRUE
chr1	175330108	G	T	ENST00000367674	ENSG00000116147	TNR	TRUE	TRUE
chr1	175330119	T	A	ENST00000367674	ENSG00000116147	TNR	TRUE	TRUE
chr1	175330128	C	A	ENST00000367674	ENSG00000116147	TNR	TRUE	TRUE
chr1	175330144	G	C	ENST00000367674	ENSG00000116147	TNR	TRUE	TRUE
chr1	175330144	G	T	ENST00000367674	ENSG00000116147	TNR	TRUE	TRUE
chr1	175330164	C	A	ENST00000367674	ENSG00000116147	TNR	TRUE	TRUE
chr1	175330167	G	A	ENST00000367674	ENSG00000116147	TNR	TRUE	TRUE
chr1	175330194	C	A	ENST00000367674	ENSG00000116147	TNR	TRUE	TRUE
chr1	175330195	A	C	ENST00000367674	ENSG00000116147	TNR	TRUE	TRUE
chr1	175330195	A	T	ENST00000367674	ENSG00000116147	TNR	TRUE	TRUE
chr1	175330206	G	A	ENST00000367674	ENSG00000116147	TNR	TRUE	TRUE
chr1	175330236	C	A	ENST00000367674	ENSG00000116147	TNR	TRUE	FALSE
chr1	175330236	C	G	ENST00000367674	ENSG00000116147	TNR	TRUE	FALSE
chr1	175330236	C	T	ENST00000367674	ENSG00000116147	TNR	TRUE	FALSE
chr1	175330237	T	A	ENST00000367674	ENSG00000116147	TNR	TRUE	FALSE
chr1	175330237	T	C	ENST00000367674	ENSG00000116147	TNR	TRUE	FALSE
chr1	175330237	T	G	ENST00000367674	ENSG00000116147	TNR	TRUE	FALSE
chr1	175335709	A	C	ENST00000367674	ENSG00000116147	TNR	TRUE	FALSE
chr1	175335709	A	G	ENST00000367674	ENSG00000116147	TNR	TRUE	FALSE
chr1	175335709	A	T	ENST00000367674	ENSG00000116147	TNR	TRUE	FALSE
chr1	175335710	C	A	ENST00000367674	ENSG00000116147	TNR	TRUE	FALSE
chr1	175335710	C	G	ENST00000367674	ENSG00000116147	TNR	TRUE	FALSE
chr1	175335710	C	T	ENST00000367674	ENSG00000116147	TNR	TRUE	FALSE
chr1	175335715	C	T	ENST00000367674	ENSG00000116147	TNR	TRUE	TRUE
chr1	175335716	C	T	ENST00000367674	ENSG00000116147	TNR	TRUE	TRUE
chr1	175335723	C	A	ENST00000367674	ENSG00000116147	TNR	TRUE	TRUE
chr1	175335729	C	A	ENST00000367674	ENSG00000116147	TNR	TRUE	TRUE
chr1	175335751	G	C	ENST00000367674	ENSG00000116147	TNR	TRUE	TRUE
chr1	175335751	G	T	ENST00000367674	ENSG00000116147	TNR	TRUE	TRUE
chr1	175335760	C	T	ENST00000367674	ENSG00000116147	TNR	TRUE	TRUE
chr1	175335761	C	T	ENST00000367674	ENSG00000116147	TNR	TRUE	TRUE
chr1	175335765	T	A	ENST00000367674	ENSG00000116147	TNR	TRUE	TRUE
chr1	175335783	G	A	ENST00000367674	ENSG00000116147	TNR	TRUE	TRUE
chr1	175335792	G	A	ENST00000367674	ENSG00000116147	TNR	TRUE	TRUE
chr1	175335801	G	A	ENST00000367674	ENSG00000116147	TNR	TRUE	TRUE
chr1	175335808	C	A	ENST00000367674	ENSG00000116147	TNR	TRUE	FALSE
chr1	175335808	C	G	ENST00000367674	ENSG00000116147	TNR	TRUE	FALSE
chr1	175335808	C	T	ENST00000367674	ENSG00000116147	TNR	TRUE	FALSE
chr1	175335809	T	A	ENST00000367674	ENSG00000116147	TNR	TRUE	FALSE
chr1	175335809	T	C	ENST00000367674	ENSG00000116147	TNR	TRUE	FALSE
chr1	175335809	T	G	ENST00000367674	ENSG00000116147	TNR	TRUE	FALSE
chr1	175337526	A	C	ENST00000367674	ENSG00000116147	TNR	TRUE	FALSE
chr1	175337526	A	G	ENST00000367674	ENSG00000116147	TNR	TRUE	FALSE
chr1	175337526	A	T	ENST00000367674	ENSG00000116147	TNR	TRUE	FALSE
chr1	175337527	C	A	ENST00000367674	ENSG00000116147	TNR	TRUE	FALSE
chr1	175337527	C	G	ENST00000367674	ENSG00000116147	TNR	TRUE	FALSE
chr1	175337527	C	T	ENST00000367674	ENSG00000116147	TNR	TRUE	FALSE
chr1	175337531	C	T	ENST00000367674	ENSG00000116147	TNR	TRUE	TRUE
chr1	175337532	C	T	ENST00000367674	ENSG00000116147	TNR	TRUE	TRUE
chr1	175337558	A	T	ENST00000367674	ENSG00000116147	TNR	TRUE	TRUE
chr1	175337561	G	C	ENST00000367674	ENSG00000116147	TNR	TRUE	TRUE
chr1	175337561	G	T	ENST00000367674	ENSG00000116147	TNR	TRUE	TRUE
chr1	175337569	G	A	ENST00000367674	ENSG00000116147	TNR	TRUE	TRUE
chr1	175337571	A	C	ENST00000367674	ENSG00000116147	TNR	TRUE	TRUE
chr1	175337571	A	T	ENST00000367674	ENSG00000116147	TNR	TRUE	TRUE
chr1	175337575	T	A	ENST00000367674	ENSG00000116147	TNR	TRUE	TRUE
chr1	175337578	G	A	ENST00000367674	ENSG00000116147	TNR	TRUE	TRUE
chr1	175337587	C	A	ENST00000367674	ENSG00000116147	TNR	TRUE	TRUE
chr1	175337606	G	C	ENST00000367674	ENSG00000116147	TNR	TRUE	TRUE
chr1	175337606	G	T	ENST00000367674	ENSG00000116147	TNR	TRUE	TRUE
chr1	175337619	A	T	ENST00000367674	ENSG00000116147	TNR	TRUE	TRUE
chr1	175337629	C	A	ENST00000367674	ENSG00000116147	TNR	TRUE	TRUE
chr1	175337637	A	T	ENST00000367674	ENSG00000116147	TNR	TRUE	TRUE
chr1	175337644	G	A	ENST00000367674	ENSG00000116147	TNR	TRUE	TRUE
chr1	175337648	A	T	ENST00000367674	ENSG00000116147	TNR	TRUE	TRUE
chr1	175337656	G	A	ENST00000367674	ENSG00000116147	TNR	TRUE	TRUE
chr1	175337680	C	A	ENST00000367674	ENSG00000116147	TNR	TRUE	FALSE
chr1	175337680	C	G	ENST00000367674	ENSG00000116147	TNR	TRUE	FALSE
chr1	175337680	C	T	ENST00000367674	ENSG00000116147	TNR	TRUE	FALSE
chr1	175337681	T	A	ENST00000367674	ENSG00000116147	TNR	TRUE	FALSE
chr1	175337681	T	C	ENST00000367674	ENSG00000116147	TNR	TRUE	FALSE
chr1	175337681	T	G	ENST00000367674	ENSG00000116147	TNR	TRUE	FALSE
chr1	175354389	A	C	ENST00000367674	ENSG00000116147	TNR	TRUE	FALSE
chr1	175354389	A	G	ENST00000367674	ENSG00000116147	TNR	FALSE	FALSE
chr1	175354389	A	T	ENST00000367674	ENSG00000116147	TNR	TRUE	FALSE
chr1	175354390	C	A	ENST00000367674	ENSG00000116147	TNR	TRUE	FALSE
chr1	175354390	C	G	ENST00000367674	ENSG00000116147	TNR	TRUE	FALSE
chr1	175354390	C	T	ENST00000367674	ENSG00000116147	TNR	TRUE	FALSE
chr1	175354391	C	A	ENST00000367674	ENSG00000116147	TNR	TRUE	TRUE
chr1	175354422	C	T	ENST00000367674	ENSG00000116147	TNR	TRUE	TRUE
chr1	175354423	C	T	ENST00000367674	ENSG00000116147	TNR	TRUE	TRUE
chr1	175354436	G	A	ENST00000367674	ENSG00000116147	TNR	TRUE	TRUE
chr1	175354445	G	A	ENST00000367674	ENSG00000116147	TNR	TRUE	TRUE
chr1	175354458	G	C	ENST00000367674	ENSG00000116147	TNR	TRUE	TRUE
chr1	175354458	G	T	ENST00000367674	ENSG00000116147	TNR	TRUE	TRUE
chr1	175354472	C	A	ENST00000367674	ENSG00000116147	TNR	TRUE	TRUE
chr1	175354474	A	T	ENST00000367674	ENSG00000116147	TNR	TRUE	TRUE
chr1	175354484	C	A	ENST00000367674	ENSG00000116147	TNR	TRUE	TRUE
chr1	175354490	G	A	ENST00000367674	ENSG00000116147	TNR	TRUE	TRUE
chr1	175354494	C	T	ENST00000367674	ENSG00000116147	TNR	TRUE	TRUE
chr1	175354495	C	T	ENST00000367674	ENSG00000116147	TNR	TRUE	TRUE
chr1	175354505	C	A	ENST00000367674	ENSG00000116147	TNR	TRUE	TRUE
chr1	175354523	C	A	ENST00000367674	ENSG00000116147	TNR	TRUE	TRUE
chr1	175354524	C	A	ENST00000367674	ENSG00000116147	TNR	TRUE	FALSE
chr1	175354524	C	G	ENST00000367674	ENSG00000116147	TNR	TRUE	FALSE
chr1	175354524	C	T	ENST00000367674	ENSG00000116147	TNR	TRUE	FALSE
chr1	175354525	T	A	ENST00000367674	ENSG00000116147	TNR	TRUE	FALSE
chr1	175354525	T	C	ENST00000367674	ENSG00000116147	TNR	TRUE	FALSE
chr1	175354525	T	G	ENST00000367674	ENSG00000116147	TNR	TRUE	FALSE
chr1	175355501	A	C	ENST00000367674	ENSG00000116147	TNR	TRUE	FALSE
chr1	175355501	A	G	ENST00000367674	ENSG00000116147	TNR	TRUE	FALSE
chr1	175355501	A	T	ENST00000367674	ENSG00000116147	TNR	TRUE	FALSE
chr1	175355502	C	A	ENST00000367674	ENSG00000116147	TNR	TRUE	FALSE
chr1	175355502	C	G	ENST00000367674	ENSG00000116147	TNR	TRUE	FALSE
chr1	175355502	C	T	ENST00000367674	ENSG00000116147	TNR	TRUE	FALSE
chr1	175355505	T	A	ENST00000367674	ENSG00000116147	TNR	TRUE	TRUE
chr1	175355514	C	A	ENST00000367674	ENSG00000116147	TNR	TRUE	TRUE
chr1	175355526	T	A	ENST00000367674	ENSG00000116147	TNR	TRUE	TRUE
chr1	175355527	G	C	ENST00000367674	ENSG00000116147	TNR	TRUE	TRUE
chr1	175355527	G	T	ENST00000367674	ENSG00000116147	TNR	TRUE	TRUE
chr1	175355534	A	T	ENST00000367674	ENSG00000116147	TNR	TRUE	TRUE
chr1	175355539	A	C	ENST00000367674	ENSG00000116147	TNR	TRUE	TRUE
chr1	175355539	A	T	ENST00000367674	ENSG00000116147	TNR	TRUE	TRUE
chr1	175355547	C	A	ENST00000367674	ENSG00000116147	TNR	TRUE	TRUE
chr1	175355553	C	A	ENST00000367674	ENSG00000116147	TNR	TRUE	TRUE
chr1	175355568	G	A	ENST00000367674	ENSG00000116147	TNR	TRUE	TRUE
chr1	175355569	C	T	ENST00000367674	ENSG00000116147	TNR	TRUE	TRUE
chr1	175355570	C	T	ENST00000367674	ENSG00000116147	TNR	TRUE	TRUE
chr1	175355589	G	A	ENST00000367674	ENSG00000116147	TNR	TRUE	TRUE
chr1	175355592	T	A	ENST00000367674	ENSG00000116147	TNR	TRUE	TRUE
chr1	175355601	C	A	ENST00000367674	ENSG00000116147	TNR	TRUE	TRUE
chr1	175355634	C	A	ENST00000367674	ENSG00000116147	TNR	TRUE	FALSE
chr1	175355634	C	G	ENST00000367674	ENSG00000116147	TNR	TRUE	FALSE
chr1	175355634	C	T	ENST00000367674	ENSG00000116147	TNR	TRUE	FALSE
chr1	175355635	T	A	ENST00000367674	ENSG00000116147	TNR	TRUE	FALSE
chr1	175355635	T	C	ENST00000367674	ENSG00000116147	TNR	TRUE	FALSE
chr1	175355635	T	G	ENST00000367674	ENSG00000116147	TNR	TRUE	FALSE
chr1	175356317	A	C	ENST00000367674	ENSG00000116147	TNR	TRUE	FALSE
chr1	175356317	A	G	ENST00000367674	ENSG00000116147	TNR	TRUE	FALSE
chr1	175356317	A	T	ENST00000367674	ENSG00000116147	TNR	TRUE	FALSE
chr1	175356318	C	A	ENST00000367674	ENSG00000116147	TNR	TRUE	FALSE
chr1	175356318	C	G	ENST00000367674	ENSG00000116147	TNR	TRUE	FALSE
chr1	175356318	C	T	ENST00000367674	ENSG00000116147	TNR	TRUE	FALSE
chr1	175356361	C	A	ENST00000367674	ENSG00000116147	TNR	TRUE	TRUE
chr1	175356371	A	C	ENST00000367674	ENSG00000116147	TNR	TRUE	TRUE
chr1	175356371	A	T	ENST00000367674	ENSG00000116147	TNR	TRUE	TRUE
chr1	175356386	A	C	ENST00000367674	ENSG00000116147	TNR	TRUE	TRUE
chr1	175356386	A	T	ENST00000367674	ENSG00000116147	TNR	TRUE	TRUE
chr1	175356424	C	A	ENST00000367674	ENSG00000116147	TNR	TRUE	TRUE
chr1	175356427	C	A	ENST00000367674	ENSG00000116147	TNR	TRUE	TRUE
chr1	175356436	C	A	ENST00000367674	ENSG00000116147	TNR	TRUE	TRUE
chr1	175356454	C	A	ENST00000367674	ENSG00000116147	TNR	TRUE	TRUE
chr1	175356457	C	A	ENST00000367674	ENSG00000116147	TNR	TRUE	TRUE
chr1	175356463	C	A	ENST00000367674	ENSG00000116147	TNR	TRUE	FALSE
chr1	175356463	C	G	ENST00000367674	ENSG00000116147	TNR	TRUE	FALSE
chr1	175356463	C	T	ENST00000367674	ENSG00000116147	TNR	TRUE	FALSE
chr1	175356464	T	A	ENST00000367674	ENSG00000116147	TNR	TRUE	FALSE
chr1	175356464	T	C	ENST00000367674	ENSG00000116147	TNR	TRUE	FALSE
chr1	175356464	T	G	ENST00000367674	ENSG00000116147	TNR	TRUE	FALSE
chr1	175359610	A	C	ENST00000367674	ENSG00000116147	TNR	TRUE	FALSE
chr1	175359610	A	G	ENST00000367674	ENSG00000116147	TNR	TRUE	FALSE
chr1	175359610	A	T	ENST00000367674	ENSG00000116147	TNR	TRUE	FALSE
chr1	175359611	C	A	ENST00000367674	ENSG00000116147	TNR	TRUE	FALSE
chr1	175359611	C	G	ENST00000367674	ENSG00000116147	TNR	TRUE	FALSE
chr1	175359611	C	T	ENST00000367674	ENSG00000116147	TNR	TRUE	FALSE
chr1	175359637	G	C	ENST00000367674	ENSG00000116147	TNR	TRUE	TRUE
chr1	175359637	G	T	ENST00000367674	ENSG00000116147	TNR	TRUE	TRUE
chr1	175359645	C	A	ENST00000367674	ENSG00000116147	TNR	TRUE	TRUE
chr1	175359651	C	A	ENST00000367674	ENSG00000116147	TNR	TRUE	TRUE
chr1	175359666	T	A	ENST00000367674	ENSG00000116147	TNR	TRUE	TRUE
chr1	175359667	C	T	ENST00000367674	ENSG00000116147	TNR	TRUE	TRUE
chr1	175359668	C	T	ENST00000367674	ENSG00000116147	TNR	TRUE	TRUE
chr1	175359672	G	A	ENST00000367674	ENSG00000116147	TNR	TRUE	TRUE
chr1	175359684	C	A	ENST00000367674	ENSG00000116147	TNR	TRUE	TRUE
chr1	175359732	C	A	ENST00000367674	ENSG00000116147	TNR	TRUE	FALSE
chr1	175359732	C	G	ENST00000367674	ENSG00000116147	TNR	TRUE	FALSE
chr1	175359732	C	T	ENST00000367674	ENSG00000116147	TNR	TRUE	FALSE
chr1	175359733	T	A	ENST00000367674	ENSG00000116147	TNR	TRUE	FALSE
chr1	175359733	T	C	ENST00000367674	ENSG00000116147	TNR	TRUE	FALSE
chr1	175359733	T	G	ENST00000367674	ENSG00000116147	TNR	TRUE	FALSE
chr1	175362661	A	C	ENST00000367674	ENSG00000116147	TNR	TRUE	FALSE
chr1	175362661	A	G	ENST00000367674	ENSG00000116147	TNR	TRUE	FALSE
chr1	175362661	A	T	ENST00000367674	ENSG00000116147	TNR	TRUE	FALSE
chr1	175362662	C	A	ENST00000367674	ENSG00000116147	TNR	TRUE	FALSE
chr1	175362662	C	G	ENST00000367674	ENSG00000116147	TNR	TRUE	FALSE
chr1	175362662	C	T	ENST00000367674	ENSG00000116147	TNR	TRUE	FALSE
chr1	175362679	A	T	ENST00000367674	ENSG00000116147	TNR	TRUE	TRUE
chr1	175362690	C	A	ENST00000367674	ENSG00000116147	TNR	TRUE	TRUE
chr1	175362696	C	A	ENST00000367674	ENSG00000116147	TNR	TRUE	TRUE
chr1	175362699	C	A	ENST00000367674	ENSG00000116147	TNR	TRUE	TRUE
chr1	175362729	C	A	ENST00000367674	ENSG00000116147	TNR	TRUE	TRUE
chr1	175362730	G	C	ENST00000367674	ENSG00000116147	TNR	TRUE	TRUE
chr1	175362730	G	T	ENST00000367674	ENSG00000116147	TNR	TRUE	TRUE
chr1	175362735	C	A	ENST00000367674	ENSG00000116147	TNR	TRUE	TRUE
chr1	175362753	T	A	ENST00000367674	ENSG00000116147	TNR	TRUE	TRUE
chr1	175362768	C	A	ENST00000367674	ENSG00000116147	TNR	TRUE	TRUE
chr1	175362791	G	C	ENST00000367674	ENSG00000116147	TNR	TRUE	TRUE
chr1	175362791	G	T	ENST00000367674	ENSG00000116147	TNR	TRUE	TRUE
chr1	175362804	G	A	ENST00000367674	ENSG00000116147	TNR	TRUE	TRUE
chr1	175362807	C	A	ENST00000367674	ENSG00000116147	TNR	TRUE	TRUE
chr1	175362810	C	A	ENST00000367674	ENSG00000116147	TNR	TRUE	FALSE
chr1	175362810	C	G	ENST00000367674	ENSG00000116147	TNR	TRUE	FALSE
chr1	175362810	C	T	ENST00000367674	ENSG00000116147	TNR	TRUE	FALSE
chr1	175362811	T	A	ENST00000367674	ENSG00000116147	TNR	TRUE	FALSE
chr1	175362811	T	C	ENST00000367674	ENSG00000116147	TNR	TRUE	FALSE
chr1	175362811	T	G	ENST00000367674	ENSG00000116147	TNR	TRUE	FALSE
chr1	175363706	A	C	ENST00000367674	ENSG00000116147	TNR	TRUE	FALSE
chr1	175363706	A	G	ENST00000367674	ENSG00000116147	TNR	TRUE	FALSE
chr1	175363706	A	T	ENST00000367674	ENSG00000116147	TNR	TRUE	FALSE
chr1	175363707	C	A	ENST00000367674	ENSG00000116147	TNR	TRUE	FALSE
chr1	175363707	C	G	ENST00000367674	ENSG00000116147	TNR	TRUE	FALSE
chr1	175363707	C	T	ENST00000367674	ENSG00000116147	TNR	TRUE	FALSE
chr1	175363711	G	A	ENST00000367674	ENSG00000116147	TNR	TRUE	TRUE
chr1	175363720	G	A	ENST00000367674	ENSG00000116147	TNR	TRUE	TRUE
chr1	175363721	A	C	ENST00000367674	ENSG00000116147	TNR	TRUE	TRUE
chr1	175363721	A	T	ENST00000367674	ENSG00000116147	TNR	TRUE	TRUE
chr1	175363725	G	C	ENST00000367674	ENSG00000116147	TNR	TRUE	TRUE
chr1	175363725	G	T	ENST00000367674	ENSG00000116147	TNR	TRUE	TRUE
chr1	175363732	G	A	ENST00000367674	ENSG00000116147	TNR	TRUE	TRUE
chr1	175363733	G	C	ENST00000367674	ENSG00000116147	TNR	TRUE	TRUE
chr1	175363733	G	T	ENST00000367674	ENSG00000116147	TNR	TRUE	TRUE
chr1	175363736	G	C	ENST00000367674	ENSG00000116147	TNR	TRUE	TRUE
chr1	175363736	G	T	ENST00000367674	ENSG00000116147	TNR	TRUE	TRUE
chr1	175363763	C	T	ENST00000367674	ENSG00000116147	TNR	TRUE	TRUE
chr1	175363764	C	T	ENST00000367674	ENSG00000116147	TNR	TRUE	TRUE
chr1	175363779	G	C	ENST00000367674	ENSG00000116147	TNR	TRUE	TRUE
chr1	175363779	G	T	ENST00000367674	ENSG00000116147	TNR	TRUE	TRUE
chr1	175363786	T	A	ENST00000367674	ENSG00000116147	TNR	TRUE	TRUE
chr1	175363813	T	A	ENST00000367674	ENSG00000116147	TNR	TRUE	TRUE
chr1	175363828	C	A	ENST00000367674	ENSG00000116147	TNR	TRUE	FALSE
chr1	175363828	C	G	ENST00000367674	ENSG00000116147	TNR	TRUE	FALSE
chr1	175363828	C	T	ENST00000367674	ENSG00000116147	TNR	TRUE	FALSE
chr1	175363829	T	A	ENST00000367674	ENSG00000116147	TNR	TRUE	FALSE
chr1	175363829	T	C	ENST00000367674	ENSG00000116147	TNR	TRUE	FALSE
chr1	175363829	T	G	ENST00000367674	ENSG00000116147	TNR	TRUE	FALSE
chr1	175365008	A	C	ENST00000367674	ENSG00000116147	TNR	TRUE	FALSE
chr1	175365008	A	G	ENST00000367674	ENSG00000116147	TNR	TRUE	FALSE
chr1	175365008	A	T	ENST00000367674	ENSG00000116147	TNR	TRUE	FALSE
chr1	175365009	C	A	ENST00000367674	ENSG00000116147	TNR	TRUE	FALSE
chr1	175365009	C	G	ENST00000367674	ENSG00000116147	TNR	TRUE	FALSE
chr1	175365009	C	T	ENST00000367674	ENSG00000116147	TNR	TRUE	FALSE
chr1	175365010	C	A	ENST00000367674	ENSG00000116147	TNR	TRUE	TRUE
chr1	175365037	C	A	ENST00000367674	ENSG00000116147	TNR	TRUE	TRUE
chr1	175365077	A	C	ENST00000367674	ENSG00000116147	TNR	TRUE	TRUE
chr1	175365077	A	T	ENST00000367674	ENSG00000116147	TNR	TRUE	TRUE
chr1	175365082	C	A	ENST00000367674	ENSG00000116147	TNR	TRUE	TRUE
chr1	175365094	G	A	ENST00000367674	ENSG00000116147	TNR	TRUE	TRUE
chr1	175365121	T	A	ENST00000367674	ENSG00000116147	TNR	TRUE	TRUE
chr1	175365142	C	A	ENST00000367674	ENSG00000116147	TNR	TRUE	TRUE
chr1	175365151	C	A	ENST00000367674	ENSG00000116147	TNR	TRUE	TRUE
chr1	175365154	C	A	ENST00000367674	ENSG00000116147	TNR	TRUE	TRUE
chr1	175365157	C	A	ENST00000367674	ENSG00000116147	TNR	TRUE	TRUE
chr1	175365160	C	A	ENST00000367674	ENSG00000116147	TNR	TRUE	TRUE
chr1	175365173	G	C	ENST00000367674	ENSG00000116147	TNR	TRUE	TRUE
chr1	175365173	G	T	ENST00000367674	ENSG00000116147	TNR	TRUE	TRUE
chr1	175365190	T	A	ENST00000367674	ENSG00000116147	TNR	TRUE	TRUE
chr1	175365215	C	T	ENST00000367674	ENSG00000116147	TNR	TRUE	TRUE
chr1	175365216	C	T	ENST00000367674	ENSG00000116147	TNR	TRUE	TRUE
chr1	175365280	C	A	ENST00000367674	ENSG00000116147	TNR	TRUE	FALSE
chr1	175365280	C	G	ENST00000367674	ENSG00000116147	TNR	TRUE	FALSE
chr1	175365280	C	T	ENST00000367674	ENSG00000116147	TNR	TRUE	FALSE
chr1	175365281	T	A	ENST00000367674	ENSG00000116147	TNR	TRUE	FALSE
chr1	175365281	T	C	ENST00000367674	ENSG00000116147	TNR	TRUE	FALSE
chr1	175365281	T	G	ENST00000367674	ENSG00000116147	TNR	TRUE	FALSE
chr1	175365873	A	C	ENST00000367674	ENSG00000116147	TNR	FALSE	FALSE
chr1	175365873	A	G	ENST00000367674	ENSG00000116147	TNR	FALSE	FALSE
chr1	175365873	A	T	ENST00000367674	ENSG00000116147	TNR	FALSE	FALSE
chr1	175365874	C	A	ENST00000367674	ENSG00000116147	TNR	FALSE	FALSE
chr1	175365874	C	G	ENST00000367674	ENSG00000116147	TNR	FALSE	FALSE
chr1	175365874	C	T	ENST00000367674	ENSG00000116147	TNR	FALSE	FALSE
chr1	175365899	C	A	ENST00000367674	ENSG00000116147	TNR	TRUE	TRUE
chr1	175365901	A	T	ENST00000367674	ENSG00000116147	TNR	TRUE	TRUE
chr1	175365908	G	A	ENST00000367674	ENSG00000116147	TNR	TRUE	TRUE
chr1	175365911	G	A	ENST00000367674	ENSG00000116147	TNR	TRUE	TRUE
chr1	175365923	C	A	ENST00000367674	ENSG00000116147	TNR	TRUE	TRUE
chr1	175365942	G	C	ENST00000367674	ENSG00000116147	TNR	TRUE	TRUE
chr1	175365942	G	T	ENST00000367674	ENSG00000116147	TNR	TRUE	TRUE
chr1	175365947	C	A	ENST00000367674	ENSG00000116147	TNR	TRUE	TRUE
chr1	175365959	C	A	ENST00000367674	ENSG00000116147	TNR	TRUE	TRUE
chr1	175365975	G	C	ENST00000367674	ENSG00000116147	TNR	TRUE	TRUE
chr1	175365975	G	T	ENST00000367674	ENSG00000116147	TNR	TRUE	TRUE
chr1	175365979	G	C	ENST00000367674	ENSG00000116147	TNR	TRUE	TRUE
chr1	175365979	G	T	ENST00000367674	ENSG00000116147	TNR	TRUE	TRUE
chr1	175365992	T	A	ENST00000367674	ENSG00000116147	TNR	TRUE	TRUE
chr1	175366007	C	A	ENST00000367674	ENSG00000116147	TNR	TRUE	TRUE
chr1	175366009	G	C	ENST00000367674	ENSG00000116147	TNR	TRUE	TRUE
chr1	175366009	G	T	ENST00000367674	ENSG00000116147	TNR	TRUE	TRUE
chr1	175366043	G	A	ENST00000367674	ENSG00000116147	TNR	TRUE	TRUE
chr1	175366044	G	C	ENST00000367674	ENSG00000116147	TNR	TRUE	TRUE
chr1	175366044	G	T	ENST00000367674	ENSG00000116147	TNR	TRUE	TRUE
chr1	175366070	T	A	ENST00000367674	ENSG00000116147	TNR	TRUE	TRUE
chr1	175366074	C	T	ENST00000367674	ENSG00000116147	TNR	TRUE	TRUE
chr1	175366075	C	T	ENST00000367674	ENSG00000116147	TNR	TRUE	TRUE
chr1	175366097	C	A	ENST00000367674	ENSG00000116147	TNR	TRUE	TRUE
chr1	175366099	G	T	ENST00000367674	ENSG00000116147	TNR	TRUE	TRUE
chr1	175366124	G	A	ENST00000367674	ENSG00000116147	TNR	TRUE	TRUE
chr1	175366139	C	A	ENST00000367674	ENSG00000116147	TNR	TRUE	FALSE
chr1	175366139	C	G	ENST00000367674	ENSG00000116147	TNR	TRUE	FALSE
chr1	175366139	C	T	ENST00000367674	ENSG00000116147	TNR	TRUE	FALSE
chr1	175366140	T	A	ENST00000367674	ENSG00000116147	TNR	TRUE	FALSE
chr1	175366140	T	C	ENST00000367674	ENSG00000116147	TNR	TRUE	FALSE
chr1	175366140	T	G	ENST00000367674	ENSG00000116147	TNR	TRUE	FALSE
chr1	175367206	A	C	ENST00000367674	ENSG00000116147	TNR	TRUE	FALSE
chr1	175367206	A	G	ENST00000367674	ENSG00000116147	TNR	TRUE	FALSE
chr1	175367206	A	T	ENST00000367674	ENSG00000116147	TNR	TRUE	FALSE
chr1	175367207	C	A	ENST00000367674	ENSG00000116147	TNR	TRUE	FALSE
chr1	175367207	C	G	ENST00000367674	ENSG00000116147	TNR	TRUE	FALSE
chr1	175367207	C	T	ENST00000367674	ENSG00000116147	TNR	TRUE	FALSE
chr1	175367208	C	A	ENST00000367674	ENSG00000116147	TNR	TRUE	TRUE
chr1	175367241	G	A	ENST00000367674	ENSG00000116147	TNR	TRUE	TRUE
chr1	175367244	G	A	ENST00000367674	ENSG00000116147	TNR	TRUE	TRUE
chr1	175367246	G	C	ENST00000367674	ENSG00000116147	TNR	TRUE	TRUE
chr1	175367246	G	T	ENST00000367674	ENSG00000116147	TNR	TRUE	TRUE
chr1	175367268	C	A	ENST00000367674	ENSG00000116147	TNR	TRUE	TRUE
chr1	175367274	C	A	ENST00000367674	ENSG00000116147	TNR	TRUE	TRUE
chr1	175367275	A	C	ENST00000367674	ENSG00000116147	TNR	TRUE	TRUE
chr1	175367275	A	T	ENST00000367674	ENSG00000116147	TNR	TRUE	TRUE
chr1	175367280	C	A	ENST00000367674	ENSG00000116147	TNR	TRUE	TRUE
chr1	175367298	C	A	ENST00000367674	ENSG00000116147	TNR	TRUE	FALSE
chr1	175367298	C	G	ENST00000367674	ENSG00000116147	TNR	TRUE	FALSE
chr1	175367298	C	T	ENST00000367674	ENSG00000116147	TNR	TRUE	FALSE
chr1	175367299	T	A	ENST00000367674	ENSG00000116147	TNR	TRUE	FALSE
chr1	175367299	T	C	ENST00000367674	ENSG00000116147	TNR	TRUE	FALSE
chr1	175367299	T	G	ENST00000367674	ENSG00000116147	TNR	TRUE	FALSE
chr1	175379550	A	C	ENST00000367674	ENSG00000116147	TNR	TRUE	FALSE
chr1	175379550	A	G	ENST00000367674	ENSG00000116147	TNR	TRUE	FALSE
chr1	175379550	A	T	ENST00000367674	ENSG00000116147	TNR	TRUE	FALSE
chr1	175379551	C	A	ENST00000367674	ENSG00000116147	TNR	TRUE	FALSE
chr1	175379551	C	G	ENST00000367674	ENSG00000116147	TNR	TRUE	FALSE
chr1	175379551	C	T	ENST00000367674	ENSG00000116147	TNR	TRUE	FALSE
chr1	175379603	C	A	ENST00000367674	ENSG00000116147	TNR	TRUE	TRUE
chr1	175379607	A	C	ENST00000367674	ENSG00000116147	TNR	TRUE	TRUE
chr1	175379607	A	T	ENST00000367674	ENSG00000116147	TNR	TRUE	TRUE
chr1	175379612	G	A	ENST00000367674	ENSG00000116147	TNR	TRUE	TRUE
chr1	175379615	C	A	ENST00000367674	ENSG00000116147	TNR	TRUE	TRUE
chr1	175379631	G	C	ENST00000367674	ENSG00000116147	TNR	TRUE	TRUE
chr1	175379631	G	T	ENST00000367674	ENSG00000116147	TNR	TRUE	TRUE
chr1	175379642	T	A	ENST00000367674	ENSG00000116147	TNR	TRUE	TRUE
chr1	175379643	G	C	ENST00000367674	ENSG00000116147	TNR	TRUE	TRUE
chr1	175379643	G	T	ENST00000367674	ENSG00000116147	TNR	TRUE	TRUE
chr1	175379648	C	A	ENST00000367674	ENSG00000116147	TNR	TRUE	TRUE
chr1	175379651	G	A	ENST00000367674	ENSG00000116147	TNR	TRUE	TRUE
chr1	175379657	C	A	ENST00000367674	ENSG00000116147	TNR	TRUE	TRUE
chr1	175379663	C	A	ENST00000367674	ENSG00000116147	TNR	TRUE	TRUE
chr1	175379673	C	T	ENST00000367674	ENSG00000116147	TNR	TRUE	TRUE
chr1	175379674	C	T	ENST00000367674	ENSG00000116147	TNR	TRUE	TRUE
chr1	175379678	C	A	ENST00000367674	ENSG00000116147	TNR	TRUE	TRUE
chr1	175379714	G	A	ENST00000367674	ENSG00000116147	TNR	TRUE	TRUE
chr1	175379716	A	T	ENST00000367674	ENSG00000116147	TNR	TRUE	TRUE
chr1	175379723	T	A	ENST00000367674	ENSG00000116147	TNR	TRUE	TRUE
chr1	175379738	C	A	ENST00000367674	ENSG00000116147	TNR	TRUE	FALSE
chr1	175379738	C	G	ENST00000367674	ENSG00000116147	TNR	TRUE	FALSE
chr1	175379738	C	T	ENST00000367674	ENSG00000116147	TNR	TRUE	FALSE
chr1	175379739	T	A	ENST00000367674	ENSG00000116147	TNR	TRUE	FALSE
chr1	175379739	T	C	ENST00000367674	ENSG00000116147	TNR	TRUE	FALSE
chr1	175379739	T	G	ENST00000367674	ENSG00000116147	TNR	TRUE	FALSE
chr1	175386030	A	C	ENST00000367674	ENSG00000116147	TNR	TRUE	FALSE
chr1	175386030	A	G	ENST00000367674	ENSG00000116147	TNR	FALSE	FALSE
chr1	175386030	A	T	ENST00000367674	ENSG00000116147	TNR	TRUE	FALSE
chr1	175386031	C	A	ENST00000367674	ENSG00000116147	TNR	TRUE	FALSE
chr1	175386031	C	G	ENST00000367674	ENSG00000116147	TNR	TRUE	FALSE
chr1	175386031	C	T	ENST00000367674	ENSG00000116147	TNR	TRUE	FALSE
chr1	175386032	C	A	ENST00000367674	ENSG00000116147	TNR	TRUE	TRUE
chr1	175386044	G	A	ENST00000367674	ENSG00000116147	TNR	TRUE	TRUE
chr1	175386065	C	A	ENST00000367674	ENSG00000116147	TNR	TRUE	TRUE
chr1	175386077	G	A	ENST00000367674	ENSG00000116147	TNR	TRUE	TRUE
chr1	175386091	G	C	ENST00000367674	ENSG00000116147	TNR	TRUE	TRUE
chr1	175386091	G	T	ENST00000367674	ENSG00000116147	TNR	TRUE	TRUE
chr1	175386098	C	A	ENST00000367674	ENSG00000116147	TNR	TRUE	TRUE
chr1	175386099	G	C	ENST00000367674	ENSG00000116147	TNR	TRUE	TRUE
chr1	175386099	G	T	ENST00000367674	ENSG00000116147	TNR	TRUE	TRUE
chr1	175386104	G	A	ENST00000367674	ENSG00000116147	TNR	TRUE	TRUE
chr1	175386125	G	A	ENST00000367674	ENSG00000116147	TNR	TRUE	TRUE
chr1	175386130	G	C	ENST00000367674	ENSG00000116147	TNR	TRUE	TRUE
chr1	175386130	G	T	ENST00000367674	ENSG00000116147	TNR	TRUE	TRUE
chr1	175386132	G	C	ENST00000367674	ENSG00000116147	TNR	TRUE	TRUE
chr1	175386132	G	T	ENST00000367674	ENSG00000116147	TNR	TRUE	TRUE
chr1	175386137	G	A	ENST00000367674	ENSG00000116147	TNR	TRUE	TRUE
chr1	175386152	G	A	ENST00000367674	ENSG00000116147	TNR	TRUE	TRUE
chr1	175386179	C	A	ENST00000367674	ENSG00000116147	TNR	TRUE	TRUE
chr1	175386195	A	C	ENST00000367674	ENSG00000116147	TNR	TRUE	TRUE
chr1	175386195	A	T	ENST00000367674	ENSG00000116147	TNR	TRUE	TRUE
chr1	175386200	T	A	ENST00000367674	ENSG00000116147	TNR	TRUE	TRUE
chr1	175386202	A	T	ENST00000367674	ENSG00000116147	TNR	TRUE	TRUE
chr1	175386221	T	A	ENST00000367674	ENSG00000116147	TNR	TRUE	TRUE
chr1	175386227	G	A	ENST00000367674	ENSG00000116147	TNR	TRUE	TRUE
chr1	175386237	C	T	ENST00000367674	ENSG00000116147	TNR	TRUE	TRUE
chr1	175386238	C	T	ENST00000367674	ENSG00000116147	TNR	TRUE	TRUE
chr1	175386242	C	A	ENST00000367674	ENSG00000116147	TNR	TRUE	TRUE
chr1	175386262	G	T	ENST00000367674	ENSG00000116147	TNR	TRUE	TRUE
chr1	175386284	G	A	ENST00000367674	ENSG00000116147	TNR	TRUE	TRUE
chr1	175386302	C	A	ENST00000367674	ENSG00000116147	TNR	FALSE	FALSE
chr1	175386302	C	G	ENST00000367674	ENSG00000116147	TNR	FALSE	FALSE
chr1	175386302	C	T	ENST00000367674	ENSG00000116147	TNR	FALSE	FALSE
chr1	175386303	T	A	ENST00000367674	ENSG00000116147	TNR	FALSE	FALSE
chr1	175386303	T	C	ENST00000367674	ENSG00000116147	TNR	FALSE	FALSE
chr1	175386303	T	G	ENST00000367674	ENSG00000116147	TNR	FALSE	FALSE
chr1	175391286	A	C	ENST00000367674	ENSG00000116147	TNR	TRUE	FALSE
chr1	175391286	A	G	ENST00000367674	ENSG00000116147	TNR	FALSE	FALSE
chr1	175391286	A	T	ENST00000367674	ENSG00000116147	TNR	TRUE	FALSE
chr1	175391287	C	A	ENST00000367674	ENSG00000116147	TNR	TRUE	FALSE
chr1	175391287	C	G	ENST00000367674	ENSG00000116147	TNR	TRUE	FALSE
chr1	175391287	C	T	ENST00000367674	ENSG00000116147	TNR	TRUE	FALSE
chr1	175391305	G	T	ENST00000367674	ENSG00000116147	TNR	TRUE	TRUE
chr1	175391327	G	A	ENST00000367674	ENSG00000116147	TNR	TRUE	TRUE
chr1	175391330	C	A	ENST00000367674	ENSG00000116147	TNR	TRUE	TRUE
chr1	175391333	T	A	ENST00000367674	ENSG00000116147	TNR	TRUE	TRUE
chr1	175391355	G	C	ENST00000367674	ENSG00000116147	TNR	TRUE	TRUE
chr1	175391355	G	T	ENST00000367674	ENSG00000116147	TNR	TRUE	TRUE
chr1	175391360	C	A	ENST00000367674	ENSG00000116147	TNR	TRUE	TRUE
chr1	175391363	C	A	ENST00000367674	ENSG00000116147	TNR	TRUE	TRUE
chr1	175391372	T	A	ENST00000367674	ENSG00000116147	TNR	TRUE	TRUE
chr1	175391378	C	A	ENST00000367674	ENSG00000116147	TNR	TRUE	TRUE
chr1	175391384	G	A	ENST00000367674	ENSG00000116147	TNR	TRUE	TRUE
chr1	175391414	G	A	ENST00000367674	ENSG00000116147	TNR	TRUE	TRUE
chr1	175391426	C	A	ENST00000367674	ENSG00000116147	TNR	TRUE	TRUE
chr1	175391432	C	A	ENST00000367674	ENSG00000116147	TNR	TRUE	TRUE
chr1	175391439	C	A	ENST00000367674	ENSG00000116147	TNR	TRUE	FALSE
chr1	175391439	C	G	ENST00000367674	ENSG00000116147	TNR	TRUE	FALSE
chr1	175391439	C	T	ENST00000367674	ENSG00000116147	TNR	TRUE	FALSE
chr1	175391440	T	A	ENST00000367674	ENSG00000116147	TNR	TRUE	FALSE
chr1	175391440	T	C	ENST00000367674	ENSG00000116147	TNR	TRUE	FALSE
chr1	175391440	T	G	ENST00000367674	ENSG00000116147	TNR	TRUE	FALSE
chr1	175393778	A	C	ENST00000367674	ENSG00000116147	TNR	TRUE	FALSE
chr1	175393778	A	G	ENST00000367674	ENSG00000116147	TNR	TRUE	FALSE
chr1	175393778	A	T	ENST00000367674	ENSG00000116147	TNR	TRUE	FALSE
chr1	175393779	C	A	ENST00000367674	ENSG00000116147	TNR	TRUE	FALSE
chr1	175393779	C	G	ENST00000367674	ENSG00000116147	TNR	TRUE	FALSE
chr1	175393779	C	T	ENST00000367674	ENSG00000116147	TNR	TRUE	FALSE
chr1	175393782	T	A	ENST00000367674	ENSG00000116147	TNR	TRUE	TRUE
chr1	175393800	C	A	ENST00000367674	ENSG00000116147	TNR	TRUE	TRUE
chr1	175393801	C	T	ENST00000367674	ENSG00000116147	TNR	TRUE	TRUE
chr1	175393802	C	T	ENST00000367674	ENSG00000116147	TNR	TRUE	TRUE
chr1	175393820	G	C	ENST00000367674	ENSG00000116147	TNR	TRUE	TRUE
chr1	175393820	G	T	ENST00000367674	ENSG00000116147	TNR	TRUE	TRUE
chr1	175393830	C	A	ENST00000367674	ENSG00000116147	TNR	TRUE	TRUE
chr1	175393831	C	T	ENST00000367674	ENSG00000116147	TNR	TRUE	TRUE
chr1	175393832	C	T	ENST00000367674	ENSG00000116147	TNR	TRUE	TRUE
chr1	175393836	G	A	ENST00000367674	ENSG00000116147	TNR	TRUE	TRUE
chr1	175393842	C	A	ENST00000367674	ENSG00000116147	TNR	TRUE	TRUE
chr1	175393854	C	A	ENST00000367674	ENSG00000116147	TNR	TRUE	TRUE
chr1	175393866	T	A	ENST00000367674	ENSG00000116147	TNR	TRUE	TRUE
chr1	175393872	G	A	ENST00000367674	ENSG00000116147	TNR	TRUE	TRUE
chr1	175393881	G	A	ENST00000367674	ENSG00000116147	TNR	TRUE	TRUE
chr1	175393896	C	A	ENST00000367674	ENSG00000116147	TNR	FALSE	FALSE
chr1	175393896	C	G	ENST00000367674	ENSG00000116147	TNR	FALSE	FALSE
chr1	175393896	C	T	ENST00000367674	ENSG00000116147	TNR	FALSE	FALSE
chr1	175393897	T	A	ENST00000367674	ENSG00000116147	TNR	FALSE	FALSE
chr1	175393897	T	C	ENST00000367674	ENSG00000116147	TNR	FALSE	FALSE
chr1	175393897	T	G	ENST00000367674	ENSG00000116147	TNR	FALSE	FALSE
chr1	175396542	A	C	ENST00000367674	ENSG00000116147	TNR	TRUE	FALSE
chr1	175396542	A	G	ENST00000367674	ENSG00000116147	TNR	TRUE	FALSE
chr1	175396542	A	T	ENST00000367674	ENSG00000116147	TNR	TRUE	FALSE
chr1	175396543	C	A	ENST00000367674	ENSG00000116147	TNR	TRUE	FALSE
chr1	175396543	C	G	ENST00000367674	ENSG00000116147	TNR	TRUE	FALSE
chr1	175396543	C	T	ENST00000367674	ENSG00000116147	TNR	TRUE	FALSE
chr1	175396556	T	A	ENST00000367674	ENSG00000116147	TNR	TRUE	TRUE
chr1	175396596	G	C	ENST00000367674	ENSG00000116147	TNR	TRUE	TRUE
chr1	175396596	G	T	ENST00000367674	ENSG00000116147	TNR	TRUE	TRUE
chr1	175396611	G	C	ENST00000367674	ENSG00000116147	TNR	TRUE	TRUE
chr1	175396611	G	T	ENST00000367674	ENSG00000116147	TNR	TRUE	TRUE
chr1	175396628	C	A	ENST00000367674	ENSG00000116147	TNR	TRUE	TRUE
chr1	175396634	C	A	ENST00000367674	ENSG00000116147	TNR	TRUE	TRUE
chr1	175396653	C	T	ENST00000367674	ENSG00000116147	TNR	TRUE	TRUE
chr1	175396654	C	T	ENST00000367674	ENSG00000116147	TNR	TRUE	TRUE
chr1	175396661	C	A	ENST00000367674	ENSG00000116147	TNR	TRUE	TRUE
chr1	175396673	G	A	ENST00000367674	ENSG00000116147	TNR	TRUE	TRUE
chr1	175396676	G	A	ENST00000367674	ENSG00000116147	TNR	TRUE	TRUE
chr1	175396682	G	A	ENST00000367674	ENSG00000116147	TNR	TRUE	TRUE
chr1	175396706	G	A	ENST00000367674	ENSG00000116147	TNR	TRUE	TRUE
chr1	175396707	G	C	ENST00000367674	ENSG00000116147	TNR	TRUE	TRUE
chr1	175396707	G	T	ENST00000367674	ENSG00000116147	TNR	TRUE	TRUE
chr1	175396719	A	C	ENST00000367674	ENSG00000116147	TNR	TRUE	TRUE
chr1	175396719	A	T	ENST00000367674	ENSG00000116147	TNR	TRUE	TRUE
chr1	175396724	C	A	ENST00000367674	ENSG00000116147	TNR	TRUE	TRUE
chr1	175396746	C	T	ENST00000367674	ENSG00000116147	TNR	TRUE	TRUE
chr1	175396747	C	T	ENST00000367674	ENSG00000116147	TNR	TRUE	TRUE
chr1	175396751	C	A	ENST00000367674	ENSG00000116147	TNR	TRUE	TRUE
chr1	175396757	C	A	ENST00000367674	ENSG00000116147	TNR	TRUE	TRUE
chr1	175396787	G	A	ENST00000367674	ENSG00000116147	TNR	TRUE	TRUE
chr1	175396789	A	T	ENST00000367674	ENSG00000116147	TNR	TRUE	TRUE
chr1	175396796	C	A	ENST00000367674	ENSG00000116147	TNR	TRUE	TRUE
chr1	175396808	C	A	ENST00000367674	ENSG00000116147	TNR	TRUE	FALSE
chr1	175396808	C	G	ENST00000367674	ENSG00000116147	TNR	TRUE	FALSE
chr1	175396808	C	T	ENST00000367674	ENSG00000116147	TNR	TRUE	FALSE
chr1	175396809	T	A	ENST00000367674	ENSG00000116147	TNR	TRUE	FALSE
chr1	175396809	T	C	ENST00000367674	ENSG00000116147	TNR	TRUE	FALSE
chr1	175396809	T	G	ENST00000367674	ENSG00000116147	TNR	TRUE	FALSE
chr1	175403138	A	C	ENST00000367674	ENSG00000116147	TNR	TRUE	FALSE
chr1	175403138	A	G	ENST00000367674	ENSG00000116147	TNR	TRUE	FALSE
chr1	175403138	A	T	ENST00000367674	ENSG00000116147	TNR	TRUE	FALSE
chr1	175403139	C	A	ENST00000367674	ENSG00000116147	TNR	TRUE	FALSE
chr1	175403139	C	G	ENST00000367674	ENSG00000116147	TNR	TRUE	FALSE
chr1	175403139	C	T	ENST00000367674	ENSG00000116147	TNR	TRUE	FALSE
chr1	175403145	G	C	ENST00000367674	ENSG00000116147	TNR	TRUE	TRUE
chr1	175403145	G	T	ENST00000367674	ENSG00000116147	TNR	TRUE	TRUE
chr1	175403147	G	T	ENST00000367674	ENSG00000116147	TNR	TRUE	TRUE
chr1	175403161	G	A	ENST00000367674	ENSG00000116147	TNR	TRUE	TRUE
chr1	175403162	G	C	ENST00000367674	ENSG00000116147	TNR	TRUE	TRUE
chr1	175403162	G	T	ENST00000367674	ENSG00000116147	TNR	TRUE	TRUE
chr1	175403170	C	A	ENST00000367674	ENSG00000116147	TNR	TRUE	TRUE
chr1	175403173	C	A	ENST00000367674	ENSG00000116147	TNR	TRUE	TRUE
chr1	175403174	A	T	ENST00000367674	ENSG00000116147	TNR	TRUE	TRUE
chr1	175403180	G	T	ENST00000367674	ENSG00000116147	TNR	TRUE	TRUE
chr1	175403191	C	A	ENST00000367674	ENSG00000116147	TNR	TRUE	TRUE
chr1	175403194	C	A	ENST00000367674	ENSG00000116147	TNR	TRUE	TRUE
chr1	175403195	A	T	ENST00000367674	ENSG00000116147	TNR	TRUE	TRUE
chr1	175403200	G	A	ENST00000367674	ENSG00000116147	TNR	TRUE	TRUE
chr1	175403203	C	A	ENST00000367674	ENSG00000116147	TNR	TRUE	TRUE
chr1	175403206	G	A	ENST00000367674	ENSG00000116147	TNR	TRUE	TRUE
chr1	175403213	G	T	ENST00000367674	ENSG00000116147	TNR	TRUE	TRUE
chr1	175403225	A	T	ENST00000367674	ENSG00000116147	TNR	TRUE	TRUE
chr1	175403230	G	A	ENST00000367674	ENSG00000116147	TNR	TRUE	TRUE
chr1	175403236	G	A	ENST00000367674	ENSG00000116147	TNR	TRUE	TRUE
chr1	175403240	G	T	ENST00000367674	ENSG00000116147	TNR	TRUE	TRUE
chr1	175403248	C	A	ENST00000367674	ENSG00000116147	TNR	TRUE	TRUE
chr1	175403255	G	C	ENST00000367674	ENSG00000116147	TNR	TRUE	TRUE
chr1	175403255	G	T	ENST00000367674	ENSG00000116147	TNR	TRUE	TRUE
chr1	175403263	C	A	ENST00000367674	ENSG00000116147	TNR	TRUE	TRUE
chr1	175403266	C	A	ENST00000367674	ENSG00000116147	TNR	TRUE	TRUE
chr1	175403267	G	T	ENST00000367674	ENSG00000116147	TNR	TRUE	TRUE
chr1	175403271	A	C	ENST00000367674	ENSG00000116147	TNR	TRUE	TRUE
chr1	175403271	A	T	ENST00000367674	ENSG00000116147	TNR	TRUE	TRUE
chr1	175403273	A	T	ENST00000367674	ENSG00000116147	TNR	TRUE	TRUE
chr1	175403288	A	T	ENST00000367674	ENSG00000116147	TNR	TRUE	TRUE
chr1	175403293	T	A	ENST00000367674	ENSG00000116147	TNR	TRUE	TRUE
chr1	175403299	T	A	ENST00000367674	ENSG00000116147	TNR	TRUE	TRUE
chr1	175403304	G	T	ENST00000367674	ENSG00000116147	TNR	TRUE	TRUE
chr1	175403306	A	T	ENST00000367674	ENSG00000116147	TNR	TRUE	TRUE
chr1	175403318	G	T	ENST00000367674	ENSG00000116147	TNR	TRUE	TRUE
chr1	175403329	C	A	ENST00000367674	ENSG00000116147	TNR	TRUE	TRUE
chr1	175403333	G	T	ENST00000367674	ENSG00000116147	TNR	TRUE	TRUE
chr1	175403341	C	A	ENST00000367674	ENSG00000116147	TNR	TRUE	TRUE
chr1	175403348	G	C	ENST00000367674	ENSG00000116147	TNR	TRUE	TRUE
chr1	175403348	G	T	ENST00000367674	ENSG00000116147	TNR	TRUE	TRUE
chr1	175403356	C	A	ENST00000367674	ENSG00000116147	TNR	TRUE	TRUE
chr1	175403359	C	A	ENST00000367674	ENSG00000116147	TNR	TRUE	TRUE
chr1	175403360	A	T	ENST00000367674	ENSG00000116147	TNR	TRUE	TRUE
chr1	175403366	A	T	ENST00000367674	ENSG00000116147	TNR	TRUE	TRUE
chr1	175403371	C	A	ENST00000367674	ENSG00000116147	TNR	TRUE	TRUE
chr1	175403381	G	T	ENST00000367674	ENSG00000116147	TNR	TRUE	TRUE
chr1	175403399	G	T	ENST00000367674	ENSG00000116147	TNR	TRUE	TRUE
chr1	175403411	G	T	ENST00000367674	ENSG00000116147	TNR	TRUE	TRUE
chr1	175403422	C	A	ENST00000367674	ENSG00000116147	TNR	TRUE	TRUE
chr1	175403426	A	T	ENST00000367674	ENSG00000116147	TNR	TRUE	TRUE
chr1	175403441	G	C	ENST00000367674	ENSG00000116147	TNR	TRUE	TRUE
chr1	175403441	G	T	ENST00000367674	ENSG00000116147	TNR	TRUE	TRUE
chr1	175403446	C	A	ENST00000367674	ENSG00000116147	TNR	TRUE	TRUE
chr1	175403453	A	T	ENST00000367674	ENSG00000116147	TNR	TRUE	TRUE
chr1	175403459	G	T	ENST00000367674	ENSG00000116147	TNR	TRUE	TRUE
chr1	175403464	G	A	ENST00000367674	ENSG00000116147	TNR	TRUE	TRUE
chr1	175403474	A	T	ENST00000367674	ENSG00000116147	TNR	TRUE	TRUE
chr1	175403492	G	T	ENST00000367674	ENSG00000116147	TNR	TRUE	TRUE
chr1	175403504	G	T	ENST00000367674	ENSG00000116147	TNR	TRUE	TRUE
chr1	175403507	G	C	ENST00000367674	ENSG00000116147	TNR	TRUE	TRUE
chr1	175403507	G	T	ENST00000367674	ENSG00000116147	TNR	TRUE	TRUE
chr1	175403515	C	A	ENST00000367674	ENSG00000116147	TNR	TRUE	TRUE
chr1	175403517	G	T	ENST00000367674	ENSG00000116147	TNR	TRUE	TRUE
chr1	175403519	G	T	ENST00000367674	ENSG00000116147	TNR	TRUE	TRUE
chr1	175403527	T	A	ENST00000367674	ENSG00000116147	TNR	TRUE	TRUE
chr1	175403534	C	T	ENST00000367674	ENSG00000116147	TNR	TRUE	TRUE
chr1	175403535	C	T	ENST00000367674	ENSG00000116147	TNR	TRUE	TRUE
chr1	175403542	C	A	ENST00000367674	ENSG00000116147	TNR	TRUE	TRUE
chr1	175403546	G	T	ENST00000367674	ENSG00000116147	TNR	TRUE	TRUE
chr1	175403552	G	T	ENST00000367674	ENSG00000116147	TNR	TRUE	TRUE
chr1	175403558	A	T	ENST00000367674	ENSG00000116147	TNR	TRUE	TRUE
chr1	175403566	C	A	ENST00000367674	ENSG00000116147	TNR	TRUE	TRUE
chr1	175403591	G	T	ENST00000367674	ENSG00000116147	TNR	TRUE	TRUE
chr1	175403603	A	C	ENST00000367674	ENSG00000116147	TNR	TRUE	TRUE
chr1	175403603	A	T	ENST00000367674	ENSG00000116147	TNR	TRUE	TRUE
chr1	175403614	G	A	ENST00000367674	ENSG00000116147	TNR	TRUE	TRUE
chr1	175403617	C	A	ENST00000367674	ENSG00000116147	TNR	TRUE	FALSE
chr1	175403617	C	G	ENST00000367674	ENSG00000116147	TNR	TRUE	FALSE
chr1	175403617	C	T	ENST00000367674	ENSG00000116147	TNR	TRUE	FALSE
chr1	175403618	T	A	ENST00000367674	ENSG00000116147	TNR	TRUE	FALSE
chr1	175403618	T	C	ENST00000367674	ENSG00000116147	TNR	TRUE	FALSE
chr1	175403618	T	G	ENST00000367674	ENSG00000116147	TNR	TRUE	FALSE
chr1	175406214	A	C	ENST00000367674	ENSG00000116147	TNR	TRUE	FALSE
chr1	175406214	A	G	ENST00000367674	ENSG00000116147	TNR	FALSE	FALSE
chr1	175406214	A	T	ENST00000367674	ENSG00000116147	TNR	TRUE	FALSE
chr1	175406215	C	A	ENST00000367674	ENSG00000116147	TNR	TRUE	FALSE
chr1	175406215	C	G	ENST00000367674	ENSG00000116147	TNR	TRUE	FALSE
chr1	175406215	C	T	ENST00000367674	ENSG00000116147	TNR	TRUE	FALSE
chr1	175406216	C	A	ENST00000367674	ENSG00000116147	TNR	TRUE	TRUE
chr1	175406231	C	A	ENST00000367674	ENSG00000116147	TNR	TRUE	TRUE
chr1	175406234	G	A	ENST00000367674	ENSG00000116147	TNR	TRUE	TRUE
chr1	175406235	G	T	ENST00000367674	ENSG00000116147	TNR	TRUE	TRUE
chr1	175406238	G	T	ENST00000367674	ENSG00000116147	TNR	TRUE	TRUE
chr1	175406250	G	T	ENST00000367674	ENSG00000116147	TNR	TRUE	TRUE
chr1	175406255	G	A	ENST00000367674	ENSG00000116147	TNR	TRUE	TRUE
chr1	175406261	G	A	ENST00000367674	ENSG00000116147	TNR	TRUE	TRUE
chr1	175406269	G	T	ENST00000367674	ENSG00000116147	TNR	TRUE	TRUE
chr1	175406276	C	A	ENST00000367674	ENSG00000116147	TNR	TRUE	TRUE
chr1	175406282	C	A	ENST00000367674	ENSG00000116147	TNR	TRUE	TRUE
chr1	175406291	C	A	ENST00000367674	ENSG00000116147	TNR	TRUE	TRUE
chr1	175406309	C	A	ENST00000367674	ENSG00000116147	TNR	TRUE	TRUE
chr1	175406312	G	A	ENST00000367674	ENSG00000116147	TNR	TRUE	TRUE
chr1	175406321	G	A	ENST00000367674	ENSG00000116147	TNR	TRUE	TRUE
chr1	175406326	G	C	ENST00000367674	ENSG00000116147	TNR	TRUE	TRUE
chr1	175406326	G	T	ENST00000367674	ENSG00000116147	TNR	TRUE	TRUE
chr1	175406334	A	T	ENST00000367674	ENSG00000116147	TNR	TRUE	TRUE
chr1	175406340	A	T	ENST00000367674	ENSG00000116147	TNR	TRUE	TRUE
chr1	175406348	T	A	ENST00000367674	ENSG00000116147	TNR	TRUE	TRUE
chr1	175406351	T	A	ENST00000367674	ENSG00000116147	TNR	TRUE	TRUE
chr1	175406384	G	A	ENST00000367674	ENSG00000116147	TNR	TRUE	TRUE
chr1	175406390	C	A	ENST00000367674	ENSG00000116147	TNR	TRUE	TRUE
chr1	175406398	G	C	ENST00000367674	ENSG00000116147	TNR	TRUE	TRUE
chr1	175406398	G	T	ENST00000367674	ENSG00000116147	TNR	TRUE	TRUE
chr1	175406405	G	A	ENST00000367674	ENSG00000116147	TNR	TRUE	TRUE
chr1	175406412	G	C	ENST00000367674	ENSG00000116147	TNR	TRUE	TRUE
chr1	175406412	G	T	ENST00000367674	ENSG00000116147	TNR	TRUE	TRUE
chr1	175406417	C	A	ENST00000367674	ENSG00000116147	TNR	TRUE	TRUE
chr1	175406429	C	A	ENST00000367674	ENSG00000116147	TNR	TRUE	TRUE
chr1	175406435	C	A	ENST00000367674	ENSG00000116147	TNR	TRUE	TRUE
chr1	175406447	C	A	ENST00000367674	ENSG00000116147	TNR	TRUE	TRUE
chr1	175406450	G	A	ENST00000367674	ENSG00000116147	TNR	TRUE	TRUE
chr1	175406453	C	A	ENST00000367674	ENSG00000116147	TNR	TRUE	TRUE
chr1	175406465	C	A	ENST00000367674	ENSG00000116147	TNR	TRUE	TRUE
chr1	175406473	G	C	ENST00000367674	ENSG00000116147	TNR	TRUE	TRUE
chr1	175406473	G	T	ENST00000367674	ENSG00000116147	TNR	TRUE	TRUE
chr1	175406478	G	T	ENST00000367674	ENSG00000116147	TNR	TRUE	TRUE
chr1	175406491	A	T	ENST00000367674	ENSG00000116147	TNR	TRUE	TRUE
chr1	175406508	G	C	ENST00000367674	ENSG00000116147	TNR	TRUE	TRUE
chr1	175406508	G	T	ENST00000367674	ENSG00000116147	TNR	TRUE	TRUE
chr1	175406534	G	A	ENST00000367674	ENSG00000116147	TNR	TRUE	TRUE
chr1	175406537	C	A	ENST00000367674	ENSG00000116147	TNR	TRUE	TRUE
chr1	175406540	T	A	ENST00000367674	ENSG00000116147	TNR	TRUE	TRUE
chr1	175406553	G	C	ENST00000367674	ENSG00000116147	TNR	TRUE	TRUE
chr1	175406553	G	T	ENST00000367674	ENSG00000116147	TNR	TRUE	TRUE
chr1	175406570	C	A	ENST00000367674	ENSG00000116147	TNR	TRUE	TRUE
chr1	175406573	C	A	ENST00000367674	ENSG00000116147	TNR	TRUE	TRUE
chr1	175406576	C	A	ENST00000367674	ENSG00000116147	TNR	TRUE	TRUE
chr1	175406579	C	A	ENST00000367674	ENSG00000116147	TNR	TRUE	TRUE
chr1	175406584	G	C	ENST00000367674	ENSG00000116147	TNR	TRUE	TRUE
chr1	175406584	G	T	ENST00000367674	ENSG00000116147	TNR	TRUE	TRUE
chr1	175406588	G	A	ENST00000367674	ENSG00000116147	TNR	TRUE	TRUE
chr1	175406591	T	A	ENST00000367674	ENSG00000116147	TNR	TRUE	TRUE
chr1	175406594	G	A	ENST00000367674	ENSG00000116147	TNR	TRUE	TRUE
chr1	175406603	C	A	ENST00000367674	ENSG00000116147	TNR	TRUE	TRUE
chr1	175406615	C	A	ENST00000367674	ENSG00000116147	TNR	TRUE	TRUE
chr1	175406621	G	A	ENST00000367674	ENSG00000116147	TNR	TRUE	TRUE
chr1	175406622	A	T	ENST00000367674	ENSG00000116147	TNR	TRUE	TRUE
chr1	175406627	C	A	ENST00000367674	ENSG00000116147	TNR	TRUE	TRUE
chr1	175406629	G	C	ENST00000367674	ENSG00000116147	TNR	TRUE	TRUE
chr1	175406629	G	T	ENST00000367674	ENSG00000116147	TNR	TRUE	TRUE
chr1	175406636	T	A	ENST00000367674	ENSG00000116147	TNR	TRUE	TRUE
chr1	175406684	T	A	ENST00000367674	ENSG00000116147	TNR	FALSE	FALSE
chr1	175406699	C	A	ENST00000367674	ENSG00000116147	TNR	FALSE	FALSE
chr1	175406778	C	A	ENST00000367674	ENSG00000116147	TNR	TRUE	FALSE
chr1	175406778	C	G	ENST00000367674	ENSG00000116147	TNR	TRUE	FALSE
chr1	175406778	C	T	ENST00000367674	ENSG00000116147	TNR	TRUE	FALSE
chr1	175406779	T	A	ENST00000367674	ENSG00000116147	TNR	TRUE	FALSE
chr1	175406779	T	C	ENST00000367674	ENSG00000116147	TNR	TRUE	FALSE
chr1	175406779	T	G	ENST00000367674	ENSG00000116147	TNR	TRUE	FALSE
chr1	175528267	A	C	ENST00000367674	ENSG00000116147	TNR	TRUE	FALSE
chr1	175528267	A	G	ENST00000367674	ENSG00000116147	TNR	TRUE	FALSE
chr1	175528267	A	T	ENST00000367674	ENSG00000116147	TNR	TRUE	FALSE
chr1	175528268	C	A	ENST00000367674	ENSG00000116147	TNR	TRUE	FALSE
chr1	175528268	C	G	ENST00000367674	ENSG00000116147	TNR	TRUE	FALSE
chr1	175528268	C	T	ENST00000367674	ENSG00000116147	TNR	TRUE	FALSE
chr1	175528370	C	A	ENST00000367674	ENSG00000116147	TNR	TRUE	FALSE
chr1	175528370	C	G	ENST00000367674	ENSG00000116147	TNR	TRUE	FALSE
chr1	175528370	C	T	ENST00000367674	ENSG00000116147	TNR	TRUE	FALSE
chr1	175528371	T	A	ENST00000367674	ENSG00000116147	TNR	TRUE	FALSE
chr1	175528371	T	C	ENST00000367674	ENSG00000116147	TNR	TRUE	FALSE
chr1	175528371	T	G	ENST00000367674	ENSG00000116147	TNR	TRUE	FALSE
chr1	175743224	A	C	ENST00000367674	ENSG00000116147	TNR	FALSE	FALSE
chr1	175743224	A	G	ENST00000367674	ENSG00000116147	TNR	FALSE	FALSE
chr1	175743224	A	T	ENST00000367674	ENSG00000116147	TNR	FALSE	FALSE
chr1	175743225	C	A	ENST00000367674	ENSG00000116147	TNR	FALSE	FALSE
chr1	175743225	C	G	ENST00000367674	ENSG00000116147	TNR	FALSE	FALSE
chr1	175743225	C	T	ENST00000367674	ENSG00000116147	TNR	FALSE	FALSE
chr1	175945160	A	T	ENST00000367669	ENSG00000143207	COP1	FALSE	FALSE
chr1	175945164	C	A	ENST00000367669	ENSG00000143207	COP1	FALSE	FALSE
chr1	175945171	C	A	ENST00000367669	ENSG00000143207	COP1	TRUE	FALSE
chr1	175945171	C	G	ENST00000367669	ENSG00000143207	COP1	TRUE	FALSE
chr1	175945171	C	T	ENST00000367669	ENSG00000143207	COP1	TRUE	FALSE
chr1	175945172	T	A	ENST00000367669	ENSG00000143207	COP1	TRUE	FALSE
chr1	175945172	T	C	ENST00000367669	ENSG00000143207	COP1	TRUE	FALSE
chr1	175945172	T	G	ENST00000367669	ENSG00000143207	COP1	TRUE	FALSE
chr1	175947193	A	C	ENST00000367669	ENSG00000143207	COP1	TRUE	FALSE
chr1	175947193	A	G	ENST00000367669	ENSG00000143207	COP1	TRUE	FALSE
chr1	175947193	A	T	ENST00000367669	ENSG00000143207	COP1	TRUE	FALSE
chr1	175947194	C	A	ENST00000367669	ENSG00000143207	COP1	TRUE	FALSE
chr1	175947194	C	G	ENST00000367669	ENSG00000143207	COP1	TRUE	FALSE
chr1	175947194	C	T	ENST00000367669	ENSG00000143207	COP1	TRUE	FALSE
chr1	175947197	T	A	ENST00000367669	ENSG00000143207	COP1	FALSE	FALSE
chr1	175947209	G	A	ENST00000367669	ENSG00000143207	COP1	FALSE	FALSE
chr1	175947239	C	A	ENST00000367669	ENSG00000143207	COP1	FALSE	FALSE
chr1	175947240	C	A	ENST00000367669	ENSG00000143207	COP1	TRUE	FALSE
chr1	175947240	C	G	ENST00000367669	ENSG00000143207	COP1	TRUE	FALSE
chr1	175947240	C	T	ENST00000367669	ENSG00000143207	COP1	TRUE	FALSE
chr1	175947241	T	A	ENST00000367669	ENSG00000143207	COP1	TRUE	FALSE
chr1	175947241	T	C	ENST00000367669	ENSG00000143207	COP1	TRUE	FALSE
chr1	175947241	T	G	ENST00000367669	ENSG00000143207	COP1	TRUE	FALSE
chr1	175986941	A	C	ENST00000367669	ENSG00000143207	COP1	TRUE	FALSE
chr1	175986941	A	G	ENST00000367669	ENSG00000143207	COP1	FALSE	FALSE
chr1	175986941	A	T	ENST00000367669	ENSG00000143207	COP1	TRUE	FALSE
chr1	175986942	C	A	ENST00000367669	ENSG00000143207	COP1	TRUE	FALSE
chr1	175986942	C	G	ENST00000367669	ENSG00000143207	COP1	TRUE	FALSE
chr1	175986942	C	T	ENST00000367669	ENSG00000143207	COP1	TRUE	FALSE
chr1	175986961	C	T	ENST00000367669	ENSG00000143207	COP1	TRUE	TRUE
chr1	175986962	C	T	ENST00000367669	ENSG00000143207	COP1	TRUE	TRUE
chr1	175986964	G	T	ENST00000367669	ENSG00000143207	COP1	TRUE	TRUE
chr1	175986984	C	A	ENST00000367669	ENSG00000143207	COP1	TRUE	TRUE
chr1	175986999	C	A	ENST00000367669	ENSG00000143207	COP1	TRUE	TRUE
chr1	175987002	T	A	ENST00000367669	ENSG00000143207	COP1	TRUE	TRUE
chr1	175987005	G	A	ENST00000367669	ENSG00000143207	COP1	TRUE	TRUE
chr1	175987011	T	A	ENST00000367669	ENSG00000143207	COP1	TRUE	TRUE
chr1	175987026	T	A	ENST00000367669	ENSG00000143207	COP1	TRUE	TRUE
chr1	175987041	T	A	ENST00000367669	ENSG00000143207	COP1	TRUE	TRUE
chr1	175987052	A	T	ENST00000367669	ENSG00000143207	COP1	TRUE	TRUE
chr1	175987059	T	A	ENST00000367669	ENSG00000143207	COP1	TRUE	TRUE
chr1	175987068	C	A	ENST00000367669	ENSG00000143207	COP1	TRUE	TRUE
chr1	175987071	T	A	ENST00000367669	ENSG00000143207	COP1	TRUE	TRUE
chr1	175987072	A	C	ENST00000367669	ENSG00000143207	COP1	TRUE	TRUE
chr1	175987072	A	T	ENST00000367669	ENSG00000143207	COP1	TRUE	TRUE
chr1	175987075	G	C	ENST00000367669	ENSG00000143207	COP1	TRUE	TRUE
chr1	175987075	G	T	ENST00000367669	ENSG00000143207	COP1	TRUE	TRUE
chr1	175987081	G	C	ENST00000367669	ENSG00000143207	COP1	TRUE	TRUE
chr1	175987081	G	T	ENST00000367669	ENSG00000143207	COP1	TRUE	TRUE
chr1	175987098	C	A	ENST00000367669	ENSG00000143207	COP1
chr1	175987104	C	A	ENST00000367669	ENSG00000143207	COP1	TRUE	FALSE
chr1	175987104	C	G	ENST00000367669	ENSG00000143207	COP1	TRUE	FALSE
chr1	175987104	C	T	ENST00000367669	ENSG00000143207	COP1	TRUE	FALSE
chr1	175987105	T	A	ENST00000367669	ENSG00000143207	COP1	TRUE	FALSE
chr1	175987105	T	C	ENST00000367669	ENSG00000143207	COP1	TRUE	FALSE
chr1	175987105	T	G	ENST00000367669	ENSG00000143207	COP1	TRUE	FALSE
chr1	175988286	A	C	ENST00000367669	ENSG00000143207	COP1	TRUE	FALSE
chr1	175988286	A	G	ENST00000367669	ENSG00000143207	COP1	TRUE	FALSE
chr1	175988286	A	T	ENST00000367669	ENSG00000143207	COP1	TRUE	FALSE
chr1	175988287	C	A	ENST00000367669	ENSG00000143207	COP1	TRUE	FALSE
chr1	175988287	C	G	ENST00000367669	ENSG00000143207	COP1	TRUE	FALSE
chr1	175988287	C	T	ENST00000367669	ENSG00000143207	COP1	TRUE	FALSE
chr1	175988288	C	A	ENST00000367669	ENSG00000143207	COP1	TRUE	TRUE
chr1	175988289	A	T	ENST00000367669	ENSG00000143207	COP1	TRUE	TRUE
chr1	175988298	A	C	ENST00000367669	ENSG00000143207	COP1	TRUE	TRUE
chr1	175988298	A	T	ENST00000367669	ENSG00000143207	COP1	TRUE	TRUE
chr1	175988306	C	A	ENST00000367669	ENSG00000143207	COP1	TRUE	TRUE
chr1	175988333	T	A	ENST00000367669	ENSG00000143207	COP1	TRUE	TRUE
chr1	175988336	C	A	ENST00000367669	ENSG00000143207	COP1	TRUE	TRUE
chr1	175988351	T	A	ENST00000367669	ENSG00000143207	COP1	TRUE	TRUE
chr1	175988364	G	T	ENST00000367669	ENSG00000143207	COP1	TRUE	TRUE
chr1	175988367	G	C	ENST00000367669	ENSG00000143207	COP1	TRUE	TRUE
chr1	175988367	G	T	ENST00000367669	ENSG00000143207	COP1	TRUE	TRUE
chr1	175988375	T	A	ENST00000367669	ENSG00000143207	COP1	TRUE	TRUE
chr1	175988385	C	T	ENST00000367669	ENSG00000143207	COP1	TRUE	TRUE
chr1	175988386	C	T	ENST00000367669	ENSG00000143207	COP1	TRUE	TRUE
chr1	175988393	T	A	ENST00000367669	ENSG00000143207	COP1	TRUE	TRUE
chr1	175988399	G	A	ENST00000367669	ENSG00000143207	COP1	TRUE	TRUE
chr1	175988410	G	C	ENST00000367669	ENSG00000143207	COP1	TRUE	TRUE
chr1	175988410	G	T	ENST00000367669	ENSG00000143207	COP1	TRUE	TRUE
chr1	175988413	C	A	ENST00000367669	ENSG00000143207	COP1	TRUE	FALSE
chr1	175988413	C	G	ENST00000367669	ENSG00000143207	COP1	TRUE	FALSE
chr1	175988413	C	T	ENST00000367669	ENSG00000143207	COP1	TRUE	FALSE
chr1	175988414	T	A	ENST00000367669	ENSG00000143207	COP1	TRUE	FALSE
chr1	175988414	T	C	ENST00000367669	ENSG00000143207	COP1	TRUE	FALSE
chr1	175988414	T	G	ENST00000367669	ENSG00000143207	COP1	TRUE	FALSE
chr1	175989360	A	C	ENST00000367669	ENSG00000143207	COP1	TRUE	FALSE
chr1	175989360	A	G	ENST00000367669	ENSG00000143207	COP1	TRUE	FALSE
chr1	175989360	A	T	ENST00000367669	ENSG00000143207	COP1	TRUE	FALSE
chr1	175989361	C	A	ENST00000367669	ENSG00000143207	COP1	TRUE	FALSE
chr1	175989361	C	G	ENST00000367669	ENSG00000143207	COP1	TRUE	FALSE
chr1	175989361	C	T	ENST00000367669	ENSG00000143207	COP1	TRUE	FALSE
chr1	175989375	C	A	ENST00000367669	ENSG00000143207	COP1	TRUE	TRUE
chr1	175989378	C	A	ENST00000367669	ENSG00000143207	COP1	TRUE	TRUE
chr1	175989393	T	A	ENST00000367669	ENSG00000143207	COP1	TRUE	TRUE
chr1	175989397	A	C	ENST00000367669	ENSG00000143207	COP1	TRUE	TRUE
chr1	175989397	A	T	ENST00000367669	ENSG00000143207	COP1	TRUE	TRUE
chr1	175989411	T	A	ENST00000367669	ENSG00000143207	COP1	TRUE	TRUE
chr1	175989420	C	A	ENST00000367669	ENSG00000143207	COP1	TRUE	TRUE
chr1	175989423	T	A	ENST00000367669	ENSG00000143207	COP1	TRUE	TRUE
chr1	175989441	G	A	ENST00000367669	ENSG00000143207	COP1	TRUE	TRUE
chr1	175989444	T	A	ENST00000367669	ENSG00000143207	COP1	TRUE	TRUE
chr1	175989460	A	C	ENST00000367669	ENSG00000143207	COP1	TRUE	TRUE
chr1	175989460	A	T	ENST00000367669	ENSG00000143207	COP1	TRUE	TRUE
chr1	175989463	G	C	ENST00000367669	ENSG00000143207	COP1	TRUE	TRUE
chr1	175989463	G	T	ENST00000367669	ENSG00000143207	COP1	TRUE	TRUE
chr1	175989472	A	T	ENST00000367669	ENSG00000143207	COP1	TRUE	TRUE
chr1	175989480	C	A	ENST00000367669	ENSG00000143207	COP1	TRUE	FALSE
chr1	175989480	C	G	ENST00000367669	ENSG00000143207	COP1	TRUE	FALSE
chr1	175989480	C	T	ENST00000367669	ENSG00000143207	COP1	TRUE	FALSE
chr1	175989481	T	A	ENST00000367669	ENSG00000143207	COP1	TRUE	FALSE
chr1	175989481	T	C	ENST00000367669	ENSG00000143207	COP1	TRUE	FALSE
chr1	175989481	T	G	ENST00000367669	ENSG00000143207	COP1	TRUE	FALSE
chr1	176027570	A	C	ENST00000367669	ENSG00000143207	COP1	TRUE	FALSE
chr1	176027570	A	G	ENST00000367669	ENSG00000143207	COP1	TRUE	FALSE
chr1	176027570	A	T	ENST00000367669	ENSG00000143207	COP1	TRUE	FALSE
chr1	176027571	C	A	ENST00000367669	ENSG00000143207	COP1	TRUE	FALSE
chr1	176027571	C	G	ENST00000367669	ENSG00000143207	COP1	TRUE	FALSE
chr1	176027571	C	T	ENST00000367669	ENSG00000143207	COP1	TRUE	FALSE
chr1	176027576	A	T	ENST00000367669	ENSG00000143207	COP1	TRUE	TRUE
chr1	176027589	A	T	ENST00000367669	ENSG00000143207	COP1	TRUE	TRUE
chr1	176027594	G	C	ENST00000367669	ENSG00000143207	COP1	TRUE	TRUE
chr1	176027594	G	T	ENST00000367669	ENSG00000143207	COP1	TRUE	TRUE
chr1	176027599	T	A	ENST00000367669	ENSG00000143207	COP1	TRUE	TRUE
chr1	176027617	T	A	ENST00000367669	ENSG00000143207	COP1	TRUE	TRUE
chr1	176027621	A	T	ENST00000367669	ENSG00000143207	COP1	TRUE	TRUE
chr1	176027624	G	T	ENST00000367669	ENSG00000143207	COP1	TRUE	TRUE
chr1	176027638	T	A	ENST00000367669	ENSG00000143207	COP1	TRUE	TRUE
chr1	176027644	C	A	ENST00000367669	ENSG00000143207	COP1	TRUE	TRUE
chr1	176027658	G	C	ENST00000367669	ENSG00000143207	COP1	TRUE	TRUE
chr1	176027658	G	T	ENST00000367669	ENSG00000143207	COP1	TRUE	TRUE
chr1	176027678	C	T	ENST00000367669	ENSG00000143207	COP1	TRUE	TRUE
chr1	176027679	C	T	ENST00000367669	ENSG00000143207	COP1	TRUE	TRUE
chr1	176027686	T	A	ENST00000367669	ENSG00000143207	COP1	TRUE	TRUE
chr1	176027689	C	A	ENST00000367669	ENSG00000143207	COP1	TRUE	FALSE
chr1	176027689	C	G	ENST00000367669	ENSG00000143207	COP1	TRUE	FALSE
chr1	176027689	C	T	ENST00000367669	ENSG00000143207	COP1	TRUE	FALSE
chr1	176027690	T	A	ENST00000367669	ENSG00000143207	COP1	TRUE	FALSE
chr1	176027690	T	C	ENST00000367669	ENSG00000143207	COP1	TRUE	FALSE
chr1	176027690	T	G	ENST00000367669	ENSG00000143207	COP1	TRUE	FALSE
chr1	176043184	A	C	ENST00000367669	ENSG00000143207	COP1	TRUE	FALSE
chr1	176043184	A	G	ENST00000367669	ENSG00000143207	COP1	TRUE	FALSE
chr1	176043184	A	T	ENST00000367669	ENSG00000143207	COP1	TRUE	FALSE
chr1	176043185	C	A	ENST00000367669	ENSG00000143207	COP1	TRUE	FALSE
chr1	176043185	C	G	ENST00000367669	ENSG00000143207	COP1	TRUE	FALSE
chr1	176043185	C	T	ENST00000367669	ENSG00000143207	COP1	TRUE	FALSE
chr1	176043189	T	A	ENST00000367669	ENSG00000143207	COP1	TRUE	TRUE
chr1	176043206	G	C	ENST00000367669	ENSG00000143207	COP1	TRUE	TRUE
chr1	176043206	G	T	ENST00000367669	ENSG00000143207	COP1	TRUE	TRUE
chr1	176043212	A	T	ENST00000367669	ENSG00000143207	COP1	TRUE	TRUE
chr1	176043219	T	A	ENST00000367669	ENSG00000143207	COP1	TRUE	TRUE
chr1	176043230	A	T	ENST00000367669	ENSG00000143207	COP1	TRUE	TRUE
chr1	176043247	C	T	ENST00000367669	ENSG00000143207	COP1	TRUE	TRUE
chr1	176043248	C	T	ENST00000367669	ENSG00000143207	COP1	TRUE	TRUE
chr1	176043250	A	T	ENST00000367669	ENSG00000143207	COP1	TRUE	TRUE
chr1	176043258	T	A	ENST00000367669	ENSG00000143207	COP1	TRUE	TRUE
chr1	176043261	C	A	ENST00000367669	ENSG00000143207	COP1	TRUE	TRUE
chr1	176043267	C	A	ENST00000367669	ENSG00000143207	COP1	TRUE	TRUE
chr1	176043268	C	A	ENST00000367669	ENSG00000143207	COP1	TRUE	TRUE
chr1	176043268	C	G	ENST00000367669	ENSG00000143207	COP1	TRUE	TRUE
chr1	176043268	C	T	ENST00000367669	ENSG00000143207	COP1	TRUE	TRUE
chr1	176043269	T	A	ENST00000367669	ENSG00000143207	COP1	TRUE	TRUE
chr1	176043269	T	C	ENST00000367669	ENSG00000143207	COP1	TRUE	FALSE
chr1	176043269	T	G	ENST00000367669	ENSG00000143207	COP1	TRUE	TRUE
chr1	176043708	A	C	ENST00000367669	ENSG00000143207	COP1	TRUE	FALSE
chr1	176043708	A	G	ENST00000367669	ENSG00000143207	COP1	TRUE	FALSE
chr1	176043708	A	T	ENST00000367669	ENSG00000143207	COP1	TRUE	FALSE
chr1	176043709	C	A	ENST00000367669	ENSG00000143207	COP1	TRUE	FALSE
chr1	176043709	C	G	ENST00000367669	ENSG00000143207	COP1	TRUE	FALSE
chr1	176043709	C	T	ENST00000367669	ENSG00000143207	COP1	TRUE	FALSE
chr1	176043712	G	A	ENST00000367669	ENSG00000143207	COP1	TRUE	TRUE
chr1	176043713	A	C	ENST00000367669	ENSG00000143207	COP1	TRUE	TRUE
chr1	176043713	A	T	ENST00000367669	ENSG00000143207	COP1	TRUE	TRUE
chr1	176043721	T	A	ENST00000367669	ENSG00000143207	COP1	TRUE	TRUE
chr1	176043723	G	C	ENST00000367669	ENSG00000143207	COP1	TRUE	TRUE
chr1	176043723	G	T	ENST00000367669	ENSG00000143207	COP1	TRUE	TRUE
chr1	176043730	G	A	ENST00000367669	ENSG00000143207	COP1	TRUE	TRUE
chr1	176043733	C	A	ENST00000367669	ENSG00000143207	COP1	TRUE	TRUE
chr1	176043742	C	A	ENST00000367669	ENSG00000143207	COP1	TRUE	TRUE
chr1	176043746	C	T	ENST00000367669	ENSG00000143207	COP1	TRUE	TRUE
chr1	176043747	C	T	ENST00000367669	ENSG00000143207	COP1	TRUE	TRUE
chr1	176043750	A	C	ENST00000367669	ENSG00000143207	COP1	TRUE	TRUE
chr1	176043750	A	T	ENST00000367669	ENSG00000143207	COP1	TRUE	TRUE
chr1	176043766	C	A	ENST00000367669	ENSG00000143207	COP1	TRUE	TRUE
chr1	176043767	A	C	ENST00000367669	ENSG00000143207	COP1	TRUE	TRUE
chr1	176043767	A	T	ENST00000367669	ENSG00000143207	COP1	TRUE	TRUE
chr1	176043783	A	C	ENST00000367669	ENSG00000143207	COP1	TRUE	TRUE
chr1	176043783	A	T	ENST00000367669	ENSG00000143207	COP1	TRUE	TRUE
chr1	176043793	T	A	ENST00000367669	ENSG00000143207	COP1	TRUE	TRUE
chr1	176043797	G	C	ENST00000367669	ENSG00000143207	COP1	TRUE	TRUE
chr1	176043797	G	T	ENST00000367669	ENSG00000143207	COP1	TRUE	TRUE
chr1	176043806	C	T	ENST00000367669	ENSG00000143207	COP1	TRUE	TRUE
chr1	176043807	C	T	ENST00000367669	ENSG00000143207	COP1	TRUE	TRUE
chr1	176043815	A	T	ENST00000367669	ENSG00000143207	COP1	TRUE	TRUE
chr1	176043819	C	A	ENST00000367669	ENSG00000143207	COP1	TRUE	FALSE
chr1	176043819	C	G	ENST00000367669	ENSG00000143207	COP1	TRUE	FALSE
chr1	176043819	C	T	ENST00000367669	ENSG00000143207	COP1	TRUE	FALSE
chr1	176043820	T	A	ENST00000367669	ENSG00000143207	COP1	TRUE	FALSE
chr1	176043820	T	C	ENST00000367669	ENSG00000143207	COP1	TRUE	FALSE
chr1	176043820	T	G	ENST00000367669	ENSG00000143207	COP1	TRUE	FALSE
chr1	176046179	A	C	ENST00000367669	ENSG00000143207	COP1	TRUE	FALSE
chr1	176046179	A	G	ENST00000367669	ENSG00000143207	COP1	FALSE	FALSE
chr1	176046179	A	T	ENST00000367669	ENSG00000143207	COP1	TRUE	FALSE
chr1	176046180	C	A	ENST00000367669	ENSG00000143207	COP1	TRUE	FALSE
chr1	176046180	C	G	ENST00000367669	ENSG00000143207	COP1	TRUE	FALSE
chr1	176046180	C	T	ENST00000367669	ENSG00000143207	COP1	TRUE	FALSE
chr1	176046188	T	A	ENST00000367669	ENSG00000143207	COP1	TRUE	TRUE
chr1	176046190	G	T	ENST00000367669	ENSG00000143207	COP1	TRUE	TRUE
chr1	176046195	G	T	ENST00000367669	ENSG00000143207	COP1	TRUE	TRUE
chr1	176046206	C	A	ENST00000367669	ENSG00000143207	COP1	TRUE	TRUE
chr1	176046212	C	A	ENST00000367669	ENSG00000143207	COP1	TRUE	TRUE
chr1	176046216	G	C	ENST00000367669	ENSG00000143207	COP1	TRUE	TRUE
chr1	176046216	G	T	ENST00000367669	ENSG00000143207	COP1	TRUE	TRUE
chr1	176046239	G	A	ENST00000367669	ENSG00000143207	COP1	TRUE	TRUE
chr1	176046252	A	C	ENST00000367669	ENSG00000143207	COP1	TRUE	TRUE
chr1	176046252	A	T	ENST00000367669	ENSG00000143207	COP1	TRUE	TRUE
chr1	176046257	C	A	ENST00000367669	ENSG00000143207	COP1	TRUE	TRUE
chr1	176046258	A	C	ENST00000367669	ENSG00000143207	COP1	TRUE	TRUE
chr1	176046258	A	T	ENST00000367669	ENSG00000143207	COP1	TRUE	TRUE
chr1	176046266	T	A	ENST00000367669	ENSG00000143207	COP1	TRUE	TRUE
chr1	176046272	T	A	ENST00000367669	ENSG00000143207	COP1	TRUE	TRUE
chr1	176046275	T	A	ENST00000367669	ENSG00000143207	COP1	TRUE	TRUE
chr1	176046284	C	A	ENST00000367669	ENSG00000143207	COP1	TRUE	TRUE
chr1	176046297	A	C	ENST00000367669	ENSG00000143207	COP1	TRUE	TRUE
chr1	176046297	A	T	ENST00000367669	ENSG00000143207	COP1	TRUE	TRUE
chr1	176046303	A	T	ENST00000367669	ENSG00000143207	COP1	TRUE	TRUE
chr1	176046320	C	A	ENST00000367669	ENSG00000143207	COP1	TRUE	TRUE
chr1	176046325	C	A	ENST00000367669	ENSG00000143207	COP1	TRUE	FALSE
chr1	176046325	C	G	ENST00000367669	ENSG00000143207	COP1	TRUE	FALSE
chr1	176046325	C	T	ENST00000367669	ENSG00000143207	COP1	TRUE	FALSE
chr1	176046326	T	A	ENST00000367669	ENSG00000143207	COP1	TRUE	FALSE
chr1	176046326	T	C	ENST00000367669	ENSG00000143207	COP1	TRUE	FALSE
chr1	176046326	T	G	ENST00000367669	ENSG00000143207	COP1	TRUE	FALSE
chr1	176081150	A	C	ENST00000367669	ENSG00000143207	COP1	TRUE	FALSE
chr1	176081150	A	G	ENST00000367669	ENSG00000143207	COP1	FALSE	FALSE
chr1	176081150	A	T	ENST00000367669	ENSG00000143207	COP1	TRUE	FALSE
chr1	176081151	C	A	ENST00000367669	ENSG00000143207	COP1	TRUE	FALSE
chr1	176081151	C	G	ENST00000367669	ENSG00000143207	COP1	TRUE	FALSE
chr1	176081151	C	T	ENST00000367669	ENSG00000143207	COP1	TRUE	FALSE
chr1	176081175	A	C	ENST00000367669	ENSG00000143207	COP1	TRUE	TRUE
chr1	176081175	A	T	ENST00000367669	ENSG00000143207	COP1	TRUE	TRUE
chr1	176081190	A	C	ENST00000367669	ENSG00000143207	COP1	TRUE	TRUE
chr1	176081190	A	T	ENST00000367669	ENSG00000143207	COP1	TRUE	TRUE
chr1	176081194	G	C	ENST00000367669	ENSG00000143207	COP1	TRUE	TRUE
chr1	176081194	G	T	ENST00000367669	ENSG00000143207	COP1	TRUE	TRUE
chr1	176081197	A	T	ENST00000367669	ENSG00000143207	COP1	TRUE	TRUE
chr1	176081206	A	C	ENST00000367669	ENSG00000143207	COP1
chr1	176081206	A	T	ENST00000367669	ENSG00000143207	COP1
chr1	176081213	G	A	ENST00000367669	ENSG00000143207	COP1
chr1	176081218	G	C	ENST00000367669	ENSG00000143207	COP1
chr1	176081218	G	T	ENST00000367669	ENSG00000143207	COP1
chr1	176081223	A	C	ENST00000367669	ENSG00000143207	COP1
chr1	176081223	A	T	ENST00000367669	ENSG00000143207	COP1
chr1	176081228	G	A	ENST00000367669	ENSG00000143207	COP1
chr1	176081237	T	A	ENST00000367669	ENSG00000143207	COP1
chr1	176081242	A	T	ENST00000367669	ENSG00000143207	COP1
chr1	176081244	G	T	ENST00000367669	ENSG00000143207	COP1
chr1	176081249	C	A	ENST00000367669	ENSG00000143207	COP1
chr1	176081252	G	A	ENST00000367669	ENSG00000143207	COP1
chr1	176081258	C	A	ENST00000367669	ENSG00000143207	COP1
chr1	176081263	A	T	ENST00000367669	ENSG00000143207	COP1
chr1	176081267	G	A	ENST00000367669	ENSG00000143207	COP1
chr1	176081279	G	A	ENST00000367669	ENSG00000143207	COP1
chr1	176081288	C	A	ENST00000367669	ENSG00000143207	COP1	TRUE	TRUE
chr1	176081288	C	G	ENST00000367669	ENSG00000143207	COP1	TRUE	TRUE
chr1	176081288	C	T	ENST00000367669	ENSG00000143207	COP1	TRUE	TRUE
chr1	176081289	T	A	ENST00000367669	ENSG00000143207	COP1	TRUE	TRUE
chr1	176081289	T	C	ENST00000367669	ENSG00000143207	COP1	TRUE	TRUE
chr1	176081289	T	G	ENST00000367669	ENSG00000143207	COP1	TRUE	TRUE
chr1	176085774	A	C	ENST00000367669	ENSG00000143207	COP1	TRUE	FALSE
chr1	176085774	A	G	ENST00000367669	ENSG00000143207	COP1	TRUE	FALSE
chr1	176085774	A	T	ENST00000367669	ENSG00000143207	COP1	TRUE	FALSE
chr1	176085775	C	A	ENST00000367669	ENSG00000143207	COP1	TRUE	FALSE
chr1	176085775	C	G	ENST00000367669	ENSG00000143207	COP1	TRUE	FALSE
chr1	176085775	C	T	ENST00000367669	ENSG00000143207	COP1	TRUE	FALSE
chr1	176085778	G	C	ENST00000367669	ENSG00000143207	COP1	TRUE	TRUE
chr1	176085778	G	T	ENST00000367669	ENSG00000143207	COP1	TRUE	TRUE
chr1	176085804	G	C	ENST00000367669	ENSG00000143207	COP1	TRUE	TRUE
chr1	176085804	G	T	ENST00000367669	ENSG00000143207	COP1	TRUE	TRUE
chr1	176085807	A	T	ENST00000367669	ENSG00000143207	COP1	TRUE	TRUE
chr1	176085812	G	A	ENST00000367669	ENSG00000143207	COP1	TRUE	TRUE
chr1	176085815	C	A	ENST00000367669	ENSG00000143207	COP1	TRUE	TRUE
chr1	176085817	A	T	ENST00000367669	ENSG00000143207	COP1	TRUE	TRUE
chr1	176085824	C	A	ENST00000367669	ENSG00000143207	COP1	TRUE	TRUE
chr1	176085842	G	A	ENST00000367669	ENSG00000143207	COP1	TRUE	TRUE
chr1	176085845	T	A	ENST00000367669	ENSG00000143207	COP1	TRUE	TRUE
chr1	176085848	G	A	ENST00000367669	ENSG00000143207	COP1	TRUE	TRUE
chr1	176085851	T	A	ENST00000367669	ENSG00000143207	COP1	TRUE	TRUE
chr1	176085853	G	C	ENST00000367669	ENSG00000143207	COP1	TRUE	TRUE
chr1	176085853	G	T	ENST00000367669	ENSG00000143207	COP1	TRUE	TRUE
chr1	176085859	A	C	ENST00000367669	ENSG00000143207	COP1	TRUE	TRUE
chr1	176085859	A	T	ENST00000367669	ENSG00000143207	COP1	TRUE	TRUE
chr1	176085870	A	C	ENST00000367669	ENSG00000143207	COP1	TRUE	TRUE
chr1	176085870	A	T	ENST00000367669	ENSG00000143207	COP1	TRUE	TRUE
chr1	176085873	C	T	ENST00000367669	ENSG00000143207	COP1	TRUE	TRUE
chr1	176085874	C	T	ENST00000367669	ENSG00000143207	COP1	TRUE	TRUE
chr1	176085881	G	A	ENST00000367669	ENSG00000143207	COP1	TRUE	TRUE
chr1	176085884	T	A	ENST00000367669	ENSG00000143207	COP1	TRUE	TRUE
chr1	176085887	T	A	ENST00000367669	ENSG00000143207	COP1	TRUE	TRUE
chr1	176085891	C	A	ENST00000367669	ENSG00000143207	COP1	TRUE	FALSE
chr1	176085891	C	G	ENST00000367669	ENSG00000143207	COP1	TRUE	FALSE
chr1	176085891	C	T	ENST00000367669	ENSG00000143207	COP1	TRUE	FALSE
chr1	176085892	T	A	ENST00000367669	ENSG00000143207	COP1	TRUE	FALSE
chr1	176085892	T	C	ENST00000367669	ENSG00000143207	COP1	TRUE	FALSE
chr1	176085892	T	G	ENST00000367669	ENSG00000143207	COP1	TRUE	FALSE
chr1	176116622	A	C	ENST00000367669	ENSG00000143207	COP1	TRUE	FALSE
chr1	176116622	A	G	ENST00000367669	ENSG00000143207	COP1	TRUE	FALSE
chr1	176116622	A	T	ENST00000367669	ENSG00000143207	COP1	TRUE	FALSE
chr1	176116623	C	A	ENST00000367669	ENSG00000143207	COP1	TRUE	FALSE
chr1	176116623	C	G	ENST00000367669	ENSG00000143207	COP1	TRUE	FALSE
chr1	176116623	C	T	ENST00000367669	ENSG00000143207	COP1	TRUE	FALSE
chr1	176116626	G	A	ENST00000367669	ENSG00000143207	COP1	TRUE	TRUE
chr1	176116653	G	A	ENST00000367669	ENSG00000143207	COP1	TRUE	TRUE
chr1	176116657	G	C	ENST00000367669	ENSG00000143207	COP1	TRUE	TRUE
chr1	176116657	G	T	ENST00000367669	ENSG00000143207	COP1	TRUE	TRUE
chr1	176116662	C	A	ENST00000367669	ENSG00000143207	COP1	TRUE	TRUE
chr1	176116682	C	A	ENST00000367669	ENSG00000143207	COP1	TRUE	FALSE
chr1	176116682	C	G	ENST00000367669	ENSG00000143207	COP1	TRUE	FALSE
chr1	176116682	C	T	ENST00000367669	ENSG00000143207	COP1	TRUE	FALSE
chr1	176116683	T	A	ENST00000367669	ENSG00000143207	COP1	TRUE	FALSE
chr1	176116683	T	C	ENST00000367669	ENSG00000143207	COP1	TRUE	FALSE
chr1	176116683	T	G	ENST00000367669	ENSG00000143207	COP1	TRUE	FALSE
chr1	176135008	A	C	ENST00000367669	ENSG00000143207	COP1	TRUE	FALSE
chr1	176135008	A	G	ENST00000367669	ENSG00000143207	COP1	TRUE	FALSE
chr1	176135008	A	T	ENST00000367669	ENSG00000143207	COP1	TRUE	FALSE
chr1	176135009	C	A	ENST00000367669	ENSG00000143207	COP1	TRUE	FALSE
chr1	176135009	C	G	ENST00000367669	ENSG00000143207	COP1	TRUE	FALSE
chr1	176135009	C	T	ENST00000367669	ENSG00000143207	COP1	TRUE	FALSE
chr1	176135016	G	C	ENST00000367669	ENSG00000143207	COP1	TRUE	TRUE
chr1	176135016	G	T	ENST00000367669	ENSG00000143207	COP1	TRUE	TRUE
chr1	176135032	C	A	ENST00000367669	ENSG00000143207	COP1	TRUE	TRUE
chr1	176135038	G	A	ENST00000367669	ENSG00000143207	COP1	TRUE	TRUE
chr1	176135056	C	A	ENST00000367669	ENSG00000143207	COP1	TRUE	TRUE
chr1	176135069	G	C	ENST00000367669	ENSG00000143207	COP1	TRUE	TRUE
chr1	176135069	G	T	ENST00000367669	ENSG00000143207	COP1	TRUE	TRUE
chr1	176135073	A	C	ENST00000367669	ENSG00000143207	COP1	TRUE	TRUE
chr1	176135073	A	T	ENST00000367669	ENSG00000143207	COP1	TRUE	TRUE
chr1	176135086	C	A	ENST00000367669	ENSG00000143207	COP1	TRUE	TRUE
chr1	176135087	C	A	ENST00000367669	ENSG00000143207	COP1	TRUE	FALSE
chr1	176135087	C	G	ENST00000367669	ENSG00000143207	COP1	TRUE	FALSE
chr1	176135087	C	T	ENST00000367669	ENSG00000143207	COP1	TRUE	FALSE
chr1	176135088	T	A	ENST00000367669	ENSG00000143207	COP1	TRUE	FALSE
chr1	176135088	T	C	ENST00000367669	ENSG00000143207	COP1	TRUE	FALSE
chr1	176135088	T	G	ENST00000367669	ENSG00000143207	COP1	TRUE	FALSE
chr1	176136486	A	C	ENST00000367669	ENSG00000143207	COP1	TRUE	FALSE
chr1	176136486	A	G	ENST00000367669	ENSG00000143207	COP1	TRUE	FALSE
chr1	176136486	A	T	ENST00000367669	ENSG00000143207	COP1	TRUE	FALSE
chr1	176136487	C	A	ENST00000367669	ENSG00000143207	COP1	TRUE	FALSE
chr1	176136487	C	G	ENST00000367669	ENSG00000143207	COP1	TRUE	FALSE
chr1	176136487	C	T	ENST00000367669	ENSG00000143207	COP1	TRUE	FALSE
chr1	176136490	C	A	ENST00000367669	ENSG00000143207	COP1	TRUE	TRUE
chr1	176136496	T	A	ENST00000367669	ENSG00000143207	COP1	TRUE	TRUE
chr1	176136499	T	A	ENST00000367669	ENSG00000143207	COP1	TRUE	TRUE
chr1	176136508	C	A	ENST00000367669	ENSG00000143207	COP1
chr1	176136511	C	A	ENST00000367669	ENSG00000143207	COP1
chr1	176136513	A	T	ENST00000367669	ENSG00000143207	COP1
chr1	176136526	C	A	ENST00000367669	ENSG00000143207	COP1
chr1	176136529	T	A	ENST00000367669	ENSG00000143207	COP1
chr1	176136532	G	A	ENST00000367669	ENSG00000143207	COP1
chr1	176136538	G	A	ENST00000367669	ENSG00000143207	COP1
chr1	176136541	C	A	ENST00000367669	ENSG00000143207	COP1
chr1	176136547	G	A	ENST00000367669	ENSG00000143207	COP1
chr1	176136548	C	A	ENST00000367669	ENSG00000143207	COP1	TRUE	FALSE
chr1	176136548	C	G	ENST00000367669	ENSG00000143207	COP1	TRUE	FALSE
chr1	176136548	C	T	ENST00000367669	ENSG00000143207	COP1	TRUE	FALSE
chr1	176136549	T	A	ENST00000367669	ENSG00000143207	COP1	TRUE	FALSE
chr1	176136549	T	C	ENST00000367669	ENSG00000143207	COP1	TRUE	FALSE
chr1	176136549	T	G	ENST00000367669	ENSG00000143207	COP1	TRUE	FALSE
chr1	176149004	A	C	ENST00000367669	ENSG00000143207	COP1	TRUE	FALSE
chr1	176149004	A	G	ENST00000367669	ENSG00000143207	COP1	TRUE	FALSE
chr1	176149004	A	T	ENST00000367669	ENSG00000143207	COP1	TRUE	FALSE
chr1	176149005	C	A	ENST00000367669	ENSG00000143207	COP1	TRUE	FALSE
chr1	176149005	C	G	ENST00000367669	ENSG00000143207	COP1	TRUE	FALSE
chr1	176149005	C	T	ENST00000367669	ENSG00000143207	COP1	TRUE	FALSE
chr1	176149008	C	A	ENST00000367669	ENSG00000143207	COP1	TRUE	TRUE
chr1	176149011	T	A	ENST00000367669	ENSG00000143207	COP1	TRUE	TRUE
chr1	176149014	T	A	ENST00000367669	ENSG00000143207	COP1	TRUE	TRUE
chr1	176149020	T	A	ENST00000367669	ENSG00000143207	COP1	TRUE	TRUE
chr1	176149023	T	A	ENST00000367669	ENSG00000143207	COP1	TRUE	TRUE
chr1	176149032	T	A	ENST00000367669	ENSG00000143207	COP1	TRUE	TRUE
chr1	176149041	C	A	ENST00000367669	ENSG00000143207	COP1	TRUE	TRUE
chr1	176149053	G	A	ENST00000367669	ENSG00000143207	COP1	TRUE	TRUE
chr1	176149059	G	A	ENST00000367669	ENSG00000143207	COP1	TRUE	TRUE
chr1	176149070	G	C	ENST00000367669	ENSG00000143207	COP1	TRUE	TRUE
chr1	176149070	G	T	ENST00000367669	ENSG00000143207	COP1	TRUE	TRUE
chr1	176149074	C	A	ENST00000367669	ENSG00000143207	COP1	TRUE	TRUE
chr1	176149075	C	A	ENST00000367669	ENSG00000143207	COP1	TRUE	FALSE
chr1	176149075	C	G	ENST00000367669	ENSG00000143207	COP1	TRUE	FALSE
chr1	176149075	C	T	ENST00000367669	ENSG00000143207	COP1	TRUE	FALSE
chr1	176149076	T	A	ENST00000367669	ENSG00000143207	COP1	TRUE	FALSE
chr1	176149076	T	C	ENST00000367669	ENSG00000143207	COP1	TRUE	FALSE
chr1	176149076	T	G	ENST00000367669	ENSG00000143207	COP1	TRUE	FALSE
chr1	176162867	A	C	ENST00000367669	ENSG00000143207	COP1	TRUE	FALSE
chr1	176162867	A	G	ENST00000367669	ENSG00000143207	COP1	TRUE	FALSE
chr1	176162867	A	T	ENST00000367669	ENSG00000143207	COP1	TRUE	FALSE
chr1	176162868	C	A	ENST00000367669	ENSG00000143207	COP1	TRUE	FALSE
chr1	176162868	C	G	ENST00000367669	ENSG00000143207	COP1	TRUE	FALSE
chr1	176162868	C	T	ENST00000367669	ENSG00000143207	COP1	TRUE	FALSE
chr1	176162874	C	A	ENST00000367669	ENSG00000143207	COP1	TRUE	TRUE
chr1	176162880	G	A	ENST00000367669	ENSG00000143207	COP1	TRUE	TRUE
chr1	176162883	T	A	ENST00000367669	ENSG00000143207	COP1	TRUE	TRUE
chr1	176162886	T	A	ENST00000367669	ENSG00000143207	COP1	TRUE	TRUE
chr1	176162889	T	A	ENST00000367669	ENSG00000143207	COP1	TRUE	TRUE
chr1	176162892	G	A	ENST00000367669	ENSG00000143207	COP1	TRUE	TRUE
chr1	176162900	A	C	ENST00000367669	ENSG00000143207	COP1	TRUE	TRUE
chr1	176162900	A	T	ENST00000367669	ENSG00000143207	COP1	TRUE	TRUE
chr1	176162904	C	A	ENST00000367669	ENSG00000143207	COP1	TRUE	TRUE
chr1	176162906	A	T	ENST00000367669	ENSG00000143207	COP1	TRUE	TRUE
chr1	176162927	A	T	ENST00000367669	ENSG00000143207	COP1	TRUE	TRUE
chr1	176162943	G	A	ENST00000367669	ENSG00000143207	COP1	TRUE	TRUE
chr1	176162952	C	A	ENST00000367669	ENSG00000143207	COP1	TRUE	TRUE
chr1	176162954	A	T	ENST00000367669	ENSG00000143207	COP1	TRUE	TRUE
chr1	176162956	C	T	ENST00000367669	ENSG00000143207	COP1	TRUE	TRUE
chr1	176162957	C	T	ENST00000367669	ENSG00000143207	COP1	TRUE	TRUE
chr1	176162964	G	A	ENST00000367669	ENSG00000143207	COP1	TRUE	TRUE
chr1	176162973	G	A	ENST00000367669	ENSG00000143207	COP1	TRUE	TRUE
chr1	176162974	C	T	ENST00000367669	ENSG00000143207	COP1	TRUE	TRUE
chr1	176162975	C	T	ENST00000367669	ENSG00000143207	COP1	TRUE	TRUE
chr1	176162989	C	A	ENST00000367669	ENSG00000143207	COP1	TRUE	FALSE
chr1	176162989	C	G	ENST00000367669	ENSG00000143207	COP1	TRUE	FALSE
chr1	176162989	C	T	ENST00000367669	ENSG00000143207	COP1	TRUE	FALSE
chr1	176162990	T	A	ENST00000367669	ENSG00000143207	COP1	TRUE	FALSE
chr1	176162990	T	C	ENST00000367669	ENSG00000143207	COP1	TRUE	FALSE
chr1	176162990	T	G	ENST00000367669	ENSG00000143207	COP1	TRUE	FALSE
chr1	176163813	A	C	ENST00000367669	ENSG00000143207	COP1	FALSE	FALSE
chr1	176163813	A	G	ENST00000367669	ENSG00000143207	COP1	FALSE	FALSE
chr1	176163813	A	T	ENST00000367669	ENSG00000143207	COP1	FALSE	FALSE
chr1	176163814	C	A	ENST00000367669	ENSG00000143207	COP1	FALSE	FALSE
chr1	176163814	C	G	ENST00000367669	ENSG00000143207	COP1	FALSE	FALSE
chr1	176163814	C	T	ENST00000367669	ENSG00000143207	COP1	FALSE	FALSE
chr1	176163828	G	C	ENST00000367669	ENSG00000143207	COP1	TRUE	TRUE
chr1	176163828	G	T	ENST00000367669	ENSG00000143207	COP1	TRUE	TRUE
chr1	176163837	A	T	ENST00000367669	ENSG00000143207	COP1	TRUE	TRUE
chr1	176163841	T	A	ENST00000367669	ENSG00000143207	COP1	TRUE	TRUE
chr1	176163850	T	A	ENST00000367669	ENSG00000143207	COP1	TRUE	TRUE
chr1	176163853	C	A	ENST00000367669	ENSG00000143207	COP1	TRUE	TRUE
chr1	176163856	C	A	ENST00000367669	ENSG00000143207	COP1	TRUE	TRUE
chr1	176163862	T	A	ENST00000367669	ENSG00000143207	COP1	TRUE	TRUE
chr1	176163865	G	A	ENST00000367669	ENSG00000143207	COP1	TRUE	TRUE
chr1	176163868	T	A	ENST00000367669	ENSG00000143207	COP1	TRUE	TRUE
chr1	176163871	G	A	ENST00000367669	ENSG00000143207	COP1	TRUE	TRUE
chr1	176163874	T	A	ENST00000367669	ENSG00000143207	COP1	TRUE	TRUE
chr1	176163886	C	A	ENST00000367669	ENSG00000143207	COP1	TRUE	TRUE
chr1	176163892	C	A	ENST00000367669	ENSG00000143207	COP1	TRUE	FALSE
chr1	176163892	C	G	ENST00000367669	ENSG00000143207	COP1	TRUE	FALSE
chr1	176163892	C	T	ENST00000367669	ENSG00000143207	COP1	TRUE	FALSE
chr1	176163893	T	A	ENST00000367669	ENSG00000143207	COP1	TRUE	FALSE
chr1	176163893	T	C	ENST00000367669	ENSG00000143207	COP1	TRUE	FALSE
chr1	176163893	T	G	ENST00000367669	ENSG00000143207	COP1	TRUE	FALSE
chr1	176175908	A	C	ENST00000367669	ENSG00000143207	COP1	TRUE	FALSE
chr1	176175908	A	G	ENST00000367669	ENSG00000143207	COP1	TRUE	FALSE
chr1	176175908	A	T	ENST00000367669	ENSG00000143207	COP1	TRUE	FALSE
chr1	176175909	C	A	ENST00000367669	ENSG00000143207	COP1	TRUE	FALSE
chr1	176175909	C	G	ENST00000367669	ENSG00000143207	COP1	TRUE	FALSE
chr1	176175909	C	T	ENST00000367669	ENSG00000143207	COP1	TRUE	FALSE
chr1	176175912	A	T	ENST00000367669	ENSG00000143207	COP1	TRUE	TRUE
chr1	176175923	A	C	ENST00000367669	ENSG00000143207	COP1	TRUE	TRUE
chr1	176175923	A	T	ENST00000367669	ENSG00000143207	COP1	TRUE	TRUE
chr1	176175950	A	C	ENST00000367669	ENSG00000143207	COP1	TRUE	TRUE
chr1	176175950	A	T	ENST00000367669	ENSG00000143207	COP1	TRUE	TRUE
chr1	176175956	A	T	ENST00000367669	ENSG00000143207	COP1	TRUE	TRUE
chr1	176175961	T	A	ENST00000367669	ENSG00000143207	COP1	TRUE	TRUE
chr1	176175965	A	T	ENST00000367669	ENSG00000143207	COP1	TRUE	TRUE
chr1	176175970	T	A	ENST00000367669	ENSG00000143207	COP1	TRUE	TRUE
chr1	176175982	C	A	ENST00000367669	ENSG00000143207	COP1	TRUE	TRUE
chr1	176175984	A	T	ENST00000367669	ENSG00000143207	COP1	TRUE	TRUE
chr1	176175991	G	A	ENST00000367669	ENSG00000143207	COP1	TRUE	TRUE
chr1	176175998	A	T	ENST00000367669	ENSG00000143207	COP1	TRUE	TRUE
chr1	176176003	T	A	ENST00000367669	ENSG00000143207	COP1	TRUE	TRUE
chr1	176176004	G	C	ENST00000367669	ENSG00000143207	COP1
chr1	176176004	G	T	ENST00000367669	ENSG00000143207	COP1
chr1	176176007	G	T	ENST00000367669	ENSG00000143207	COP1
chr1	176176008	C	A	ENST00000367669	ENSG00000143207	COP1	TRUE	FALSE
chr1	176176008	C	G	ENST00000367669	ENSG00000143207	COP1	TRUE	FALSE
chr1	176176008	C	T	ENST00000367669	ENSG00000143207	COP1	TRUE	FALSE
chr1	176176009	T	A	ENST00000367669	ENSG00000143207	COP1	TRUE	FALSE
chr1	176176009	T	C	ENST00000367669	ENSG00000143207	COP1	TRUE	FALSE
chr1	176176009	T	G	ENST00000367669	ENSG00000143207	COP1	TRUE	FALSE
chr1	176184631	A	C	ENST00000367669	ENSG00000143207	COP1	TRUE	FALSE
chr1	176184631	A	G	ENST00000367669	ENSG00000143207	COP1	TRUE	FALSE
chr1	176184631	A	T	ENST00000367669	ENSG00000143207	COP1	TRUE	FALSE
chr1	176184632	C	A	ENST00000367669	ENSG00000143207	COP1	TRUE	FALSE
chr1	176184632	C	G	ENST00000367669	ENSG00000143207	COP1	TRUE	FALSE
chr1	176184632	C	T	ENST00000367669	ENSG00000143207	COP1	TRUE	FALSE
chr1	176184647	A	T	ENST00000367669	ENSG00000143207	COP1	TRUE	TRUE
chr1	176184652	T	A	ENST00000367669	ENSG00000143207	COP1	TRUE	TRUE
chr1	176184659	G	C	ENST00000367669	ENSG00000143207	COP1	TRUE	TRUE
chr1	176184659	G	T	ENST00000367669	ENSG00000143207	COP1	TRUE	TRUE
chr1	176184667	C	A	ENST00000367669	ENSG00000143207	COP1	TRUE	TRUE
chr1	176184670	C	A	ENST00000367669	ENSG00000143207	COP1	TRUE	TRUE
chr1	176184683	G	T	ENST00000367669	ENSG00000143207	COP1	TRUE	TRUE
chr1	176184692	G	T	ENST00000367669	ENSG00000143207	COP1	TRUE	TRUE
chr1	176184693	C	A	ENST00000367669	ENSG00000143207	COP1	TRUE	FALSE
chr1	176184693	C	G	ENST00000367669	ENSG00000143207	COP1	TRUE	FALSE
chr1	176184693	C	T	ENST00000367669	ENSG00000143207	COP1	TRUE	FALSE
chr1	176184694	T	A	ENST00000367669	ENSG00000143207	COP1	TRUE	FALSE
chr1	176184694	T	C	ENST00000367669	ENSG00000143207	COP1	TRUE	FALSE
chr1	176184694	T	G	ENST00000367669	ENSG00000143207	COP1	TRUE	FALSE
chr1	176206570	A	C	ENST00000367669	ENSG00000143207	COP1	TRUE	FALSE
chr1	176206570	A	G	ENST00000367669	ENSG00000143207	COP1	TRUE	FALSE
chr1	176206570	A	T	ENST00000367669	ENSG00000143207	COP1	TRUE	FALSE
chr1	176206571	C	A	ENST00000367669	ENSG00000143207	COP1	TRUE	FALSE
chr1	176206571	C	G	ENST00000367669	ENSG00000143207	COP1	TRUE	FALSE
chr1	176206571	C	T	ENST00000367669	ENSG00000143207	COP1	TRUE	FALSE
chr1	176206591	T	A	ENST00000367669	ENSG00000143207	COP1	TRUE	TRUE
chr1	176206597	C	A	ENST00000367669	ENSG00000143207	COP1	TRUE	TRUE
chr1	176206598	G	C	ENST00000367669	ENSG00000143207	COP1	TRUE	TRUE
chr1	176206598	G	T	ENST00000367669	ENSG00000143207	COP1	TRUE	TRUE
chr1	176206619	G	T	ENST00000367669	ENSG00000143207	COP1	TRUE	TRUE
chr1	176206642	G	A	ENST00000367669	ENSG00000143207	COP1	TRUE	TRUE
chr1	176206645	T	A	ENST00000367669	ENSG00000143207	COP1	TRUE	TRUE
chr1	176206681	C	A	ENST00000367669	ENSG00000143207	COP1	TRUE	TRUE
chr1	176206706	G	T	ENST00000367669	ENSG00000143207	COP1	TRUE	TRUE
chr1	176206755	G	T	ENST00000367669	ENSG00000143207	COP1	TRUE	TRUE
chr1	176206773	A	T	ENST00000367669	ENSG00000143207	COP1
chr1	176206806	G	T	ENST00000367669	ENSG00000143207	COP1
chr1	176206819	G	A	ENST00000367669	ENSG00000143207	COP1
chr1	176206851	G	T	ENST00000367669	ENSG00000143207	COP1
chr1	176206872	G	T	ENST00000367669	ENSG00000143207	COP1
chr1	176206887	A	C	ENST00000367669	ENSG00000143207	COP1
chr1	176206887	A	T	ENST00000367669	ENSG00000143207	COP1
chr1	176206893	G	T	ENST00000367669	ENSG00000143207	COP1
chr1	176206911	G	T	ENST00000367669	ENSG00000143207	COP1		FALSE
chr1	176206923	G	T	ENST00000367669	ENSG00000143207	COP1		FALSE
chr1	176206953	G	T	ENST00000367669	ENSG00000143207	COP1	FALSE	FALSE
chr1	176206963	G	A	ENST00000367669	ENSG00000143207	COP1	FALSE	FALSE
chr1	176463419	G	A	ENST00000367662	ENSG00000116183	PAPPA2	TRUE	FALSE
chr1	176463419	G	C	ENST00000367662	ENSG00000116183	PAPPA2	TRUE	FALSE
chr1	176463419	G	T	ENST00000367662	ENSG00000116183	PAPPA2	TRUE	FALSE
chr1	176463420	T	A	ENST00000367662	ENSG00000116183	PAPPA2	TRUE	FALSE
chr1	176463420	T	C	ENST00000367662	ENSG00000116183	PAPPA2	TRUE	FALSE
chr1	176463420	T	G	ENST00000367662	ENSG00000116183	PAPPA2	TRUE	FALSE
chr1	176555405	A	C	ENST00000367662	ENSG00000116183	PAPPA2	TRUE	FALSE
chr1	176555405	A	G	ENST00000367662	ENSG00000116183	PAPPA2	TRUE	FALSE
chr1	176555405	A	T	ENST00000367662	ENSG00000116183	PAPPA2	TRUE	FALSE
chr1	176555406	G	A	ENST00000367662	ENSG00000116183	PAPPA2	TRUE	FALSE
chr1	176555406	G	C	ENST00000367662	ENSG00000116183	PAPPA2	TRUE	FALSE
chr1	176555406	G	T	ENST00000367662	ENSG00000116183	PAPPA2	TRUE	FALSE
chr1	176556331	C	A	ENST00000367662	ENSG00000116183	PAPPA2	FALSE	FALSE
chr1	176556333	T	A	ENST00000367662	ENSG00000116183	PAPPA2	FALSE	FALSE
chr1	176556333	T	G	ENST00000367662	ENSG00000116183	PAPPA2	FALSE	FALSE
chr1	176556335	A	T	ENST00000367662	ENSG00000116183	PAPPA2	FALSE	FALSE
chr1	176556344	A	T	ENST00000367662	ENSG00000116183	PAPPA2	FALSE	FALSE
chr1	176556363	T	A	ENST00000367662	ENSG00000116183	PAPPA2	FALSE	FALSE
chr1	176556372	G	A	ENST00000367662	ENSG00000116183	PAPPA2	FALSE	FALSE
chr1	176556373	G	A	ENST00000367662	ENSG00000116183	PAPPA2	FALSE	FALSE
chr1	176556382	T	A	ENST00000367662	ENSG00000116183	PAPPA2	TRUE	FALSE
chr1	176556395	G	T	ENST00000367662	ENSG00000116183	PAPPA2	TRUE	TRUE
chr1	176556405	G	A	ENST00000367662	ENSG00000116183	PAPPA2	TRUE	TRUE
chr1	176556406	G	A	ENST00000367662	ENSG00000116183	PAPPA2	TRUE	TRUE
chr1	176556413	A	T	ENST00000367662	ENSG00000116183	PAPPA2	TRUE	TRUE
chr1	176556416	A	T	ENST00000367662	ENSG00000116183	PAPPA2	TRUE	TRUE
chr1	176556423	T	A	ENST00000367662	ENSG00000116183	PAPPA2	TRUE	TRUE
chr1	176556428	G	T	ENST00000367662	ENSG00000116183	PAPPA2	TRUE	TRUE
chr1	176556434	G	T	ENST00000367662	ENSG00000116183	PAPPA2	TRUE	TRUE
chr1	176556446	C	T	ENST00000367662	ENSG00000116183	PAPPA2	TRUE	TRUE
chr1	176556456	T	A	ENST00000367662	ENSG00000116183	PAPPA2	TRUE	TRUE
chr1	176556458	G	T	ENST00000367662	ENSG00000116183	PAPPA2	TRUE	TRUE
chr1	176556461	G	T	ENST00000367662	ENSG00000116183	PAPPA2	TRUE	TRUE
chr1	176556464	G	T	ENST00000367662	ENSG00000116183	PAPPA2	TRUE	TRUE
chr1	176556472	T	A	ENST00000367662	ENSG00000116183	PAPPA2	TRUE	TRUE
chr1	176556474	G	A	ENST00000367662	ENSG00000116183	PAPPA2	TRUE	TRUE
chr1	176556475	G	A	ENST00000367662	ENSG00000116183	PAPPA2	TRUE	TRUE
chr1	176556485	A	T	ENST00000367662	ENSG00000116183	PAPPA2	TRUE	TRUE
chr1	176556491	C	T	ENST00000367662	ENSG00000116183	PAPPA2	TRUE	TRUE
chr1	176556494	A	T	ENST00000367662	ENSG00000116183	PAPPA2	TRUE	TRUE
chr1	176556500	A	T	ENST00000367662	ENSG00000116183	PAPPA2	TRUE	TRUE
chr1	176556512	C	T	ENST00000367662	ENSG00000116183	PAPPA2	TRUE	TRUE
chr1	176556527	G	T	ENST00000367662	ENSG00000116183	PAPPA2	TRUE	TRUE
chr1	176556535	C	A	ENST00000367662	ENSG00000116183	PAPPA2	TRUE	TRUE
chr1	176556535	C	G	ENST00000367662	ENSG00000116183	PAPPA2	TRUE	TRUE
chr1	176556556	C	A	ENST00000367662	ENSG00000116183	PAPPA2	TRUE	TRUE
chr1	176556556	C	G	ENST00000367662	ENSG00000116183	PAPPA2	TRUE	TRUE
chr1	176556568	C	A	ENST00000367662	ENSG00000116183	PAPPA2	TRUE	TRUE
chr1	176556568	C	G	ENST00000367662	ENSG00000116183	PAPPA2	TRUE	TRUE
chr1	176556578	G	T	ENST00000367662	ENSG00000116183	PAPPA2	TRUE	TRUE
chr1	176556581	C	T	ENST00000367662	ENSG00000116183	PAPPA2	TRUE	TRUE
chr1	176556584	G	T	ENST00000367662	ENSG00000116183	PAPPA2	TRUE	TRUE
chr1	176556599	G	T	ENST00000367662	ENSG00000116183	PAPPA2	TRUE	TRUE
chr1	176556608	A	T	ENST00000367662	ENSG00000116183	PAPPA2	TRUE	TRUE
chr1	176556620	G	T	ENST00000367662	ENSG00000116183	PAPPA2	TRUE	TRUE
chr1	176556623	G	T	ENST00000367662	ENSG00000116183	PAPPA2	TRUE	TRUE
chr1	176556659	G	T	ENST00000367662	ENSG00000116183	PAPPA2	TRUE	TRUE
chr1	176556671	G	T	ENST00000367662	ENSG00000116183	PAPPA2	TRUE	TRUE
chr1	176556689	G	T	ENST00000367662	ENSG00000116183	PAPPA2	TRUE	TRUE
chr1	176556692	G	T	ENST00000367662	ENSG00000116183	PAPPA2	TRUE	TRUE
chr1	176556708	G	A	ENST00000367662	ENSG00000116183	PAPPA2	TRUE	TRUE
chr1	176556709	G	A	ENST00000367662	ENSG00000116183	PAPPA2	TRUE	TRUE
chr1	176556731	C	T	ENST00000367662	ENSG00000116183	PAPPA2	TRUE	TRUE
chr1	176556737	G	T	ENST00000367662	ENSG00000116183	PAPPA2	TRUE	TRUE
chr1	176556746	G	T	ENST00000367662	ENSG00000116183	PAPPA2	TRUE	TRUE
chr1	176556763	T	A	ENST00000367662	ENSG00000116183	PAPPA2	TRUE	TRUE
chr1	176556763	T	G	ENST00000367662	ENSG00000116183	PAPPA2	TRUE	TRUE
chr1	176556773	C	T	ENST00000367662	ENSG00000116183	PAPPA2	TRUE	TRUE
chr1	176556776	A	T	ENST00000367662	ENSG00000116183	PAPPA2	TRUE	TRUE
chr1	176556782	A	T	ENST00000367662	ENSG00000116183	PAPPA2	TRUE	TRUE
chr1	176556785	G	T	ENST00000367662	ENSG00000116183	PAPPA2	TRUE	TRUE
chr1	176556797	G	T	ENST00000367662	ENSG00000116183	PAPPA2	TRUE	TRUE
chr1	176556809	C	T	ENST00000367662	ENSG00000116183	PAPPA2	TRUE	TRUE
chr1	176556812	A	T	ENST00000367662	ENSG00000116183	PAPPA2	TRUE	TRUE
chr1	176556819	C	A	ENST00000367662	ENSG00000116183	PAPPA2	TRUE	TRUE
chr1	176556819	C	G	ENST00000367662	ENSG00000116183	PAPPA2	TRUE	TRUE
chr1	176556866	G	T	ENST00000367662	ENSG00000116183	PAPPA2	TRUE	TRUE
chr1	176556872	A	T	ENST00000367662	ENSG00000116183	PAPPA2	TRUE	TRUE
chr1	176556878	G	T	ENST00000367662	ENSG00000116183	PAPPA2	TRUE	TRUE
chr1	176556884	C	T	ENST00000367662	ENSG00000116183	PAPPA2	TRUE	TRUE
chr1	176556897	G	A	ENST00000367662	ENSG00000116183	PAPPA2	TRUE	TRUE
chr1	176556898	G	A	ENST00000367662	ENSG00000116183	PAPPA2	TRUE	TRUE
chr1	176556902	A	T	ENST00000367662	ENSG00000116183	PAPPA2	TRUE	TRUE
chr1	176556911	C	T	ENST00000367662	ENSG00000116183	PAPPA2	TRUE	TRUE
chr1	176556920	C	T	ENST00000367662	ENSG00000116183	PAPPA2	TRUE	TRUE
chr1	176556927	G	A	ENST00000367662	ENSG00000116183	PAPPA2	TRUE	TRUE
chr1	176556928	G	A	ENST00000367662	ENSG00000116183	PAPPA2	TRUE	TRUE
chr1	176556929	A	T	ENST00000367662	ENSG00000116183	PAPPA2	TRUE	TRUE
chr1	176556941	G	T	ENST00000367662	ENSG00000116183	PAPPA2	TRUE	TRUE
chr1	176556950	C	T	ENST00000367662	ENSG00000116183	PAPPA2	TRUE	TRUE
chr1	176556953	G	T	ENST00000367662	ENSG00000116183	PAPPA2	TRUE	TRUE
chr1	176556972	C	A	ENST00000367662	ENSG00000116183	PAPPA2	TRUE	TRUE
chr1	176556972	C	G	ENST00000367662	ENSG00000116183	PAPPA2	TRUE	TRUE
chr1	176556980	C	T	ENST00000367662	ENSG00000116183	PAPPA2	TRUE	TRUE
chr1	176556987	G	A	ENST00000367662	ENSG00000116183	PAPPA2	TRUE	TRUE
chr1	176556988	G	A	ENST00000367662	ENSG00000116183	PAPPA2	TRUE	TRUE
chr1	176556992	A	T	ENST00000367662	ENSG00000116183	PAPPA2	TRUE	TRUE
chr1	176557004	A	T	ENST00000367662	ENSG00000116183	PAPPA2	TRUE	TRUE
chr1	176557016	A	T	ENST00000367662	ENSG00000116183	PAPPA2	TRUE	TRUE
chr1	176557019	A	T	ENST00000367662	ENSG00000116183	PAPPA2	TRUE	TRUE
chr1	176557031	G	T	ENST00000367662	ENSG00000116183	PAPPA2	TRUE	TRUE
chr1	176557034	G	T	ENST00000367662	ENSG00000116183	PAPPA2	TRUE	TRUE
chr1	176557043	C	T	ENST00000367662	ENSG00000116183	PAPPA2	TRUE	TRUE
chr1	176557052	G	T	ENST00000367662	ENSG00000116183	PAPPA2	TRUE	TRUE
chr1	176557055	G	T	ENST00000367662	ENSG00000116183	PAPPA2	TRUE	TRUE
chr1	176557066	C	A	ENST00000367662	ENSG00000116183	PAPPA2	TRUE	TRUE
chr1	176557066	C	G	ENST00000367662	ENSG00000116183	PAPPA2	TRUE	TRUE
chr1	176557067	C	T	ENST00000367662	ENSG00000116183	PAPPA2	TRUE	TRUE
chr1	176557070	G	T	ENST00000367662	ENSG00000116183	PAPPA2	TRUE	TRUE
chr1	176557076	G	T	ENST00000367662	ENSG00000116183	PAPPA2	TRUE	TRUE
chr1	176557091	C	T	ENST00000367662	ENSG00000116183	PAPPA2	TRUE	TRUE
chr1	176557097	G	T	ENST00000367662	ENSG00000116183	PAPPA2	TRUE	TRUE
chr1	176557110	T	A	ENST00000367662	ENSG00000116183	PAPPA2	TRUE	TRUE
chr1	176557110	T	G	ENST00000367662	ENSG00000116183	PAPPA2	TRUE	TRUE
chr1	176557114	C	A	ENST00000367662	ENSG00000116183	PAPPA2	TRUE	TRUE
chr1	176557114	C	G	ENST00000367662	ENSG00000116183	PAPPA2	TRUE	TRUE
chr1	176557130	G	T	ENST00000367662	ENSG00000116183	PAPPA2	TRUE	TRUE
chr1	176557151	G	T	ENST00000367662	ENSG00000116183	PAPPA2	TRUE	TRUE
chr1	176557163	G	T	ENST00000367662	ENSG00000116183	PAPPA2	TRUE	TRUE
chr1	176557175	G	T	ENST00000367662	ENSG00000116183	PAPPA2	TRUE	TRUE
chr1	176557190	G	T	ENST00000367662	ENSG00000116183	PAPPA2	TRUE	TRUE
chr1	176557197	G	A	ENST00000367662	ENSG00000116183	PAPPA2	TRUE	TRUE
chr1	176557198	G	A	ENST00000367662	ENSG00000116183	PAPPA2	TRUE	TRUE
chr1	176557202	A	T	ENST00000367662	ENSG00000116183	PAPPA2	TRUE	TRUE
chr1	176557208	G	T	ENST00000367662	ENSG00000116183	PAPPA2	TRUE	TRUE
chr1	176557211	G	T	ENST00000367662	ENSG00000116183	PAPPA2	TRUE	TRUE
chr1	176557214	G	T	ENST00000367662	ENSG00000116183	PAPPA2	TRUE	TRUE
chr1	176557217	C	T	ENST00000367662	ENSG00000116183	PAPPA2	TRUE	TRUE
chr1	176557242	G	A	ENST00000367662	ENSG00000116183	PAPPA2	TRUE	FALSE
chr1	176557242	G	C	ENST00000367662	ENSG00000116183	PAPPA2	TRUE	FALSE
chr1	176557242	G	T	ENST00000367662	ENSG00000116183	PAPPA2	TRUE	FALSE
chr1	176557243	T	A	ENST00000367662	ENSG00000116183	PAPPA2	TRUE	FALSE
chr1	176557243	T	C	ENST00000367662	ENSG00000116183	PAPPA2	TRUE	FALSE
chr1	176557243	T	G	ENST00000367662	ENSG00000116183	PAPPA2	TRUE	FALSE
chr1	176594522	A	C	ENST00000367662	ENSG00000116183	PAPPA2	TRUE	FALSE
chr1	176594522	A	G	ENST00000367662	ENSG00000116183	PAPPA2	TRUE	FALSE
chr1	176594522	A	T	ENST00000367662	ENSG00000116183	PAPPA2	TRUE	FALSE
chr1	176594523	G	A	ENST00000367662	ENSG00000116183	PAPPA2	TRUE	FALSE
chr1	176594523	G	C	ENST00000367662	ENSG00000116183	PAPPA2	TRUE	FALSE
chr1	176594523	G	T	ENST00000367662	ENSG00000116183	PAPPA2	TRUE	FALSE
chr1	176594540	C	A	ENST00000367662	ENSG00000116183	PAPPA2	TRUE	TRUE
chr1	176594559	A	T	ENST00000367662	ENSG00000116183	PAPPA2	TRUE	TRUE
chr1	176594566	G	A	ENST00000367662	ENSG00000116183	PAPPA2	TRUE	TRUE
chr1	176594567	G	A	ENST00000367662	ENSG00000116183	PAPPA2	TRUE	TRUE
chr1	176594584	C	A	ENST00000367662	ENSG00000116183	PAPPA2	TRUE	TRUE
chr1	176594584	C	G	ENST00000367662	ENSG00000116183	PAPPA2	TRUE	TRUE
chr1	176594589	A	T	ENST00000367662	ENSG00000116183	PAPPA2	TRUE	TRUE
chr1	176594595	A	T	ENST00000367662	ENSG00000116183	PAPPA2	TRUE	TRUE
chr1	176594598	G	T	ENST00000367662	ENSG00000116183	PAPPA2	TRUE	TRUE
chr1	176594601	A	T	ENST00000367662	ENSG00000116183	PAPPA2	TRUE	TRUE
chr1	176594633	C	A	ENST00000367662	ENSG00000116183	PAPPA2	TRUE	TRUE
chr1	176594646	A	T	ENST00000367662	ENSG00000116183	PAPPA2	TRUE	TRUE
chr1	176594649	A	T	ENST00000367662	ENSG00000116183	PAPPA2	TRUE	TRUE
chr1	176594662	T	A	ENST00000367662	ENSG00000116183	PAPPA2	TRUE	TRUE
chr1	176594681	C	A	ENST00000367662	ENSG00000116183	PAPPA2	TRUE	TRUE
chr1	176594681	C	G	ENST00000367662	ENSG00000116183	PAPPA2	TRUE	TRUE
chr1	176594682	C	T	ENST00000367662	ENSG00000116183	PAPPA2	TRUE	TRUE
chr1	176594695	G	A	ENST00000367662	ENSG00000116183	PAPPA2	TRUE	TRUE
chr1	176594696	G	A	ENST00000367662	ENSG00000116183	PAPPA2	TRUE	TRUE
chr1	176594717	C	A	ENST00000367662	ENSG00000116183	PAPPA2	TRUE	TRUE
chr1	176594717	C	G	ENST00000367662	ENSG00000116183	PAPPA2	TRUE	TRUE
chr1	176594721	G	T	ENST00000367662	ENSG00000116183	PAPPA2	TRUE	TRUE
chr1	176594741	T	A	ENST00000367662	ENSG00000116183	PAPPA2	TRUE	TRUE
chr1	176594741	T	G	ENST00000367662	ENSG00000116183	PAPPA2	TRUE	TRUE
chr1	176594754	C	T	ENST00000367662	ENSG00000116183	PAPPA2	TRUE	TRUE
chr1	176594775	C	T	ENST00000367662	ENSG00000116183	PAPPA2	TRUE	TRUE
chr1	176594813	C	A	ENST00000367662	ENSG00000116183	PAPPA2	TRUE	TRUE
chr1	176594821	T	A	ENST00000367662	ENSG00000116183	PAPPA2	TRUE	TRUE
chr1	176594832	G	T	ENST00000367662	ENSG00000116183	PAPPA2	TRUE	TRUE
chr1	176594844	G	T	ENST00000367662	ENSG00000116183	PAPPA2	TRUE	TRUE
chr1	176594858	T	A	ENST00000367662	ENSG00000116183	PAPPA2	TRUE	TRUE
chr1	176594858	T	G	ENST00000367662	ENSG00000116183	PAPPA2	TRUE	TRUE
chr1	176594865	G	T	ENST00000367662	ENSG00000116183	PAPPA2	TRUE	TRUE
chr1	176594890	G	A	ENST00000367662	ENSG00000116183	PAPPA2	TRUE	TRUE
chr1	176594891	G	A	ENST00000367662	ENSG00000116183	PAPPA2	TRUE	TRUE
chr1	176594893	C	A	ENST00000367662	ENSG00000116183	PAPPA2	TRUE	TRUE
chr1	176594907	C	T	ENST00000367662	ENSG00000116183	PAPPA2	TRUE	TRUE
chr1	176594919	C	T	ENST00000367662	ENSG00000116183	PAPPA2	TRUE	TRUE
chr1	176594931	C	T	ENST00000367662	ENSG00000116183	PAPPA2	TRUE	TRUE
chr1	176594938	C	A	ENST00000367662	ENSG00000116183	PAPPA2	TRUE	TRUE
chr1	176594938	C	G	ENST00000367662	ENSG00000116183	PAPPA2	TRUE	TRUE
chr1	176594946	G	T	ENST00000367662	ENSG00000116183	PAPPA2	TRUE	TRUE
chr1	176594949	G	T	ENST00000367662	ENSG00000116183	PAPPA2	TRUE	TRUE
chr1	176594952	G	T	ENST00000367662	ENSG00000116183	PAPPA2	TRUE	TRUE
chr1	176594965	T	A	ENST00000367662	ENSG00000116183	PAPPA2	TRUE	TRUE
chr1	176594985	G	T	ENST00000367662	ENSG00000116183	PAPPA2	TRUE	TRUE
chr1	176595000	G	T	ENST00000367662	ENSG00000116183	PAPPA2	TRUE	TRUE
chr1	176595004	G	A	ENST00000367662	ENSG00000116183	PAPPA2	TRUE	TRUE
chr1	176595005	G	A	ENST00000367662	ENSG00000116183	PAPPA2	TRUE	TRUE
chr1	176595015	A	T	ENST00000367662	ENSG00000116183	PAPPA2	TRUE	TRUE
chr1	176595021	G	T	ENST00000367662	ENSG00000116183	PAPPA2	TRUE	TRUE
chr1	176595024	A	T	ENST00000367662	ENSG00000116183	PAPPA2	TRUE	TRUE
chr1	176595029	C	A	ENST00000367662	ENSG00000116183	PAPPA2	TRUE	TRUE
chr1	176595029	C	G	ENST00000367662	ENSG00000116183	PAPPA2	TRUE	TRUE
chr1	176595033	C	T	ENST00000367662	ENSG00000116183	PAPPA2	TRUE	TRUE
chr1	176595039	G	T	ENST00000367662	ENSG00000116183	PAPPA2	TRUE	TRUE
chr1	176595048	C	T	ENST00000367662	ENSG00000116183	PAPPA2	TRUE	TRUE
chr1	176595057	G	T	ENST00000367662	ENSG00000116183	PAPPA2	TRUE	TRUE
chr1	176595063	G	T	ENST00000367662	ENSG00000116183	PAPPA2	TRUE	TRUE
chr1	176595069	G	T	ENST00000367662	ENSG00000116183	PAPPA2	TRUE	TRUE
chr1	176595079	C	A	ENST00000367662	ENSG00000116183	PAPPA2	TRUE	TRUE
chr1	176595085	T	A	ENST00000367662	ENSG00000116183	PAPPA2	TRUE	TRUE
chr1	176595087	C	T	ENST00000367662	ENSG00000116183	PAPPA2	TRUE	TRUE
chr1	176595101	T	A	ENST00000367662	ENSG00000116183	PAPPA2	TRUE	TRUE
chr1	176595105	C	T	ENST00000367662	ENSG00000116183	PAPPA2	TRUE	TRUE
chr1	176595116	T	A	ENST00000367662	ENSG00000116183	PAPPA2	TRUE	TRUE
chr1	176595126	G	T	ENST00000367662	ENSG00000116183	PAPPA2	TRUE	TRUE
chr1	176595130	T	A	ENST00000367662	ENSG00000116183	PAPPA2	TRUE	TRUE
chr1	176595138	C	T	ENST00000367662	ENSG00000116183	PAPPA2	TRUE	TRUE
chr1	176595143	C	A	ENST00000367662	ENSG00000116183	PAPPA2	TRUE	TRUE
chr1	176595143	C	G	ENST00000367662	ENSG00000116183	PAPPA2	TRUE	TRUE
chr1	176595147	G	T	ENST00000367662	ENSG00000116183	PAPPA2	TRUE	TRUE
chr1	176595152	C	A	ENST00000367662	ENSG00000116183	PAPPA2	TRUE	TRUE
chr1	176595152	C	G	ENST00000367662	ENSG00000116183	PAPPA2	TRUE	TRUE
chr1	176595154	G	A	ENST00000367662	ENSG00000116183	PAPPA2	TRUE	TRUE
chr1	176595155	G	A	ENST00000367662	ENSG00000116183	PAPPA2	TRUE	TRUE
chr1	176595165	G	T	ENST00000367662	ENSG00000116183	PAPPA2	TRUE	TRUE
chr1	176595168	G	T	ENST00000367662	ENSG00000116183	PAPPA2	TRUE	TRUE
chr1	176595171	A	T	ENST00000367662	ENSG00000116183	PAPPA2	TRUE	TRUE
chr1	176595185	C	A	ENST00000367662	ENSG00000116183	PAPPA2	TRUE	TRUE
chr1	176595185	C	G	ENST00000367662	ENSG00000116183	PAPPA2	TRUE	TRUE
chr1	176595186	C	T	ENST00000367662	ENSG00000116183	PAPPA2	TRUE	TRUE
chr1	176595203	T	A	ENST00000367662	ENSG00000116183	PAPPA2	TRUE	TRUE
chr1	176595210	G	T	ENST00000367662	ENSG00000116183	PAPPA2	TRUE	TRUE
chr1	176595234	G	T	ENST00000367662	ENSG00000116183	PAPPA2	TRUE	TRUE
chr1	176595237	G	T	ENST00000367662	ENSG00000116183	PAPPA2	TRUE	TRUE
chr1	176595240	C	T	ENST00000367662	ENSG00000116183	PAPPA2	TRUE	TRUE
chr1	176595252	C	T	ENST00000367662	ENSG00000116183	PAPPA2	TRUE	TRUE
chr1	176595258	G	T	ENST00000367662	ENSG00000116183	PAPPA2	TRUE	TRUE
chr1	176595270	G	T	ENST00000367662	ENSG00000116183	PAPPA2	TRUE	TRUE
chr1	176595287	C	A	ENST00000367662	ENSG00000116183	PAPPA2	TRUE	TRUE
chr1	176595287	C	G	ENST00000367662	ENSG00000116183	PAPPA2	TRUE	TRUE
chr1	176595298	G	A	ENST00000367662	ENSG00000116183	PAPPA2	TRUE	TRUE
chr1	176595299	G	A	ENST00000367662	ENSG00000116183	PAPPA2	TRUE	TRUE
chr1	176595300	C	T	ENST00000367662	ENSG00000116183	PAPPA2	TRUE	TRUE
chr1	176595315	C	T	ENST00000367662	ENSG00000116183	PAPPA2	TRUE	TRUE
chr1	176595336	C	T	ENST00000367662	ENSG00000116183	PAPPA2	TRUE	TRUE
chr1	176595362	T	A	ENST00000367662	ENSG00000116183	PAPPA2	TRUE	TRUE
chr1	176595363	G	T	ENST00000367662	ENSG00000116183	PAPPA2	TRUE	TRUE
chr1	176595372	A	T	ENST00000367662	ENSG00000116183	PAPPA2	TRUE	TRUE
chr1	176595392	T	A	ENST00000367662	ENSG00000116183	PAPPA2	TRUE	TRUE
chr1	176595399	G	T	ENST00000367662	ENSG00000116183	PAPPA2	TRUE	TRUE
chr1	176595404	T	A	ENST00000367662	ENSG00000116183	PAPPA2	TRUE	TRUE
chr1	176595405	G	T	ENST00000367662	ENSG00000116183	PAPPA2	TRUE	TRUE
chr1	176595425	T	A	ENST00000367662	ENSG00000116183	PAPPA2	TRUE	TRUE
chr1	176595425	T	G	ENST00000367662	ENSG00000116183	PAPPA2	TRUE	TRUE
chr1	176595440	C	A	ENST00000367662	ENSG00000116183	PAPPA2	TRUE	TRUE
chr1	176595447	C	T	ENST00000367662	ENSG00000116183	PAPPA2	TRUE	TRUE
chr1	176595458	C	A	ENST00000367662	ENSG00000116183	PAPPA2	TRUE	TRUE
chr1	176595461	C	A	ENST00000367662	ENSG00000116183	PAPPA2	TRUE	TRUE
chr1	176595461	C	G	ENST00000367662	ENSG00000116183	PAPPA2	TRUE	TRUE
chr1	176595466	G	A	ENST00000367662	ENSG00000116183	PAPPA2	TRUE	TRUE
chr1	176595467	G	A	ENST00000367662	ENSG00000116183	PAPPA2	TRUE	TRUE
chr1	176595488	T	A	ENST00000367662	ENSG00000116183	PAPPA2	TRUE	TRUE
chr1	176595495	G	T	ENST00000367662	ENSG00000116183	PAPPA2	TRUE	TRUE
chr1	176595500	T	A	ENST00000367662	ENSG00000116183	PAPPA2	TRUE	TRUE
chr1	176595528	G	T	ENST00000367662	ENSG00000116183	PAPPA2	TRUE	TRUE
chr1	176595536	C	A	ENST00000367662	ENSG00000116183	PAPPA2	TRUE	TRUE
chr1	176595539	C	A	ENST00000367662	ENSG00000116183	PAPPA2	TRUE	TRUE
chr1	176595546	C	T	ENST00000367662	ENSG00000116183	PAPPA2	TRUE	TRUE
chr1	176595564	A	T	ENST00000367662	ENSG00000116183	PAPPA2	TRUE	TRUE
chr1	176595572	C	A	ENST00000367662	ENSG00000116183	PAPPA2	TRUE	TRUE
chr1	176595586	C	A	ENST00000367662	ENSG00000116183	PAPPA2	TRUE	TRUE
chr1	176595586	C	G	ENST00000367662	ENSG00000116183	PAPPA2	TRUE	TRUE
chr1	176595591	A	T	ENST00000367662	ENSG00000116183	PAPPA2	TRUE	TRUE
chr1	176595596	G	A	ENST00000367662	ENSG00000116183	PAPPA2	TRUE	FALSE
chr1	176595596	G	C	ENST00000367662	ENSG00000116183	PAPPA2	TRUE	FALSE
chr1	176595596	G	T	ENST00000367662	ENSG00000116183	PAPPA2	TRUE	FALSE
chr1	176595597	T	A	ENST00000367662	ENSG00000116183	PAPPA2	TRUE	FALSE
chr1	176595597	T	C	ENST00000367662	ENSG00000116183	PAPPA2	FALSE	FALSE
chr1	176595597	T	G	ENST00000367662	ENSG00000116183	PAPPA2	TRUE	FALSE
chr1	176670968	A	C	ENST00000367662	ENSG00000116183	PAPPA2	TRUE	FALSE
chr1	176670968	A	G	ENST00000367662	ENSG00000116183	PAPPA2	TRUE	FALSE
chr1	176670968	A	T	ENST00000367662	ENSG00000116183	PAPPA2	TRUE	FALSE
chr1	176670969	G	A	ENST00000367662	ENSG00000116183	PAPPA2	TRUE	FALSE
chr1	176670969	G	C	ENST00000367662	ENSG00000116183	PAPPA2	TRUE	FALSE
chr1	176670969	G	T	ENST00000367662	ENSG00000116183	PAPPA2	TRUE	FALSE
chr1	176670976	C	A	ENST00000367662	ENSG00000116183	PAPPA2	TRUE	TRUE
chr1	176670976	C	G	ENST00000367662	ENSG00000116183	PAPPA2	TRUE	TRUE
chr1	176670986	A	T	ENST00000367662	ENSG00000116183	PAPPA2	TRUE	TRUE
chr1	176670989	G	T	ENST00000367662	ENSG00000116183	PAPPA2	TRUE	TRUE
chr1	176670995	A	T	ENST00000367662	ENSG00000116183	PAPPA2	TRUE	TRUE
chr1	176670998	G	T	ENST00000367662	ENSG00000116183	PAPPA2	TRUE	TRUE
chr1	176671007	C	T	ENST00000367662	ENSG00000116183	PAPPA2	TRUE	TRUE
chr1	176671039	C	A	ENST00000367662	ENSG00000116183	PAPPA2	TRUE	TRUE
chr1	176671039	C	G	ENST00000367662	ENSG00000116183	PAPPA2	TRUE	TRUE
chr1	176671050	C	A	ENST00000367662	ENSG00000116183	PAPPA2	TRUE	TRUE
chr1	176671050	C	G	ENST00000367662	ENSG00000116183	PAPPA2	TRUE	TRUE
chr1	176671058	G	T	ENST00000367662	ENSG00000116183	PAPPA2	TRUE	TRUE
chr1	176671083	G	A	ENST00000367662	ENSG00000116183	PAPPA2	TRUE	TRUE
chr1	176671084	G	A	ENST00000367662	ENSG00000116183	PAPPA2	TRUE	TRUE
chr1	176671089	G	A	ENST00000367662	ENSG00000116183	PAPPA2	TRUE	TRUE
chr1	176671090	G	A	ENST00000367662	ENSG00000116183	PAPPA2	TRUE	TRUE
chr1	176671094	A	T	ENST00000367662	ENSG00000116183	PAPPA2	TRUE	TRUE
chr1	176671116	G	A	ENST00000367662	ENSG00000116183	PAPPA2	TRUE	FALSE
chr1	176671116	G	C	ENST00000367662	ENSG00000116183	PAPPA2	TRUE	FALSE
chr1	176671116	G	T	ENST00000367662	ENSG00000116183	PAPPA2	TRUE	FALSE
chr1	176671117	T	A	ENST00000367662	ENSG00000116183	PAPPA2	TRUE	FALSE
chr1	176671117	T	C	ENST00000367662	ENSG00000116183	PAPPA2	TRUE	FALSE
chr1	176671117	T	G	ENST00000367662	ENSG00000116183	PAPPA2	TRUE	FALSE
chr1	176690135	A	C	ENST00000367662	ENSG00000116183	PAPPA2	TRUE	FALSE
chr1	176690135	A	G	ENST00000367662	ENSG00000116183	PAPPA2	TRUE	FALSE
chr1	176690135	A	T	ENST00000367662	ENSG00000116183	PAPPA2	TRUE	FALSE
chr1	176690136	G	A	ENST00000367662	ENSG00000116183	PAPPA2	TRUE	FALSE
chr1	176690136	G	C	ENST00000367662	ENSG00000116183	PAPPA2	TRUE	FALSE
chr1	176690136	G	T	ENST00000367662	ENSG00000116183	PAPPA2	TRUE	FALSE
chr1	176690162	T	A	ENST00000367662	ENSG00000116183	PAPPA2	TRUE	TRUE
chr1	176690162	T	G	ENST00000367662	ENSG00000116183	PAPPA2	TRUE	TRUE
chr1	176690165	T	A	ENST00000367662	ENSG00000116183	PAPPA2	TRUE	TRUE
chr1	176690165	T	G	ENST00000367662	ENSG00000116183	PAPPA2	TRUE	TRUE
chr1	176690199	G	T	ENST00000367662	ENSG00000116183	PAPPA2	TRUE	TRUE
chr1	176690205	G	T	ENST00000367662	ENSG00000116183	PAPPA2	TRUE	TRUE
chr1	176690217	G	T	ENST00000367662	ENSG00000116183	PAPPA2	TRUE	TRUE
chr1	176690225	C	A	ENST00000367662	ENSG00000116183	PAPPA2	TRUE	TRUE
chr1	176690225	C	G	ENST00000367662	ENSG00000116183	PAPPA2	TRUE	TRUE
chr1	176690235	A	T	ENST00000367662	ENSG00000116183	PAPPA2	TRUE	TRUE
chr1	176690238	G	T	ENST00000367662	ENSG00000116183	PAPPA2	TRUE	TRUE
chr1	176690247	G	T	ENST00000367662	ENSG00000116183	PAPPA2	TRUE	TRUE
chr1	176690250	A	T	ENST00000367662	ENSG00000116183	PAPPA2	TRUE	TRUE
chr1	176690253	G	T	ENST00000367662	ENSG00000116183	PAPPA2	TRUE	TRUE
chr1	176690261	C	A	ENST00000367662	ENSG00000116183	PAPPA2	TRUE	TRUE
chr1	176690273	C	A	ENST00000367662	ENSG00000116183	PAPPA2	TRUE	TRUE
chr1	176690274	A	T	ENST00000367662	ENSG00000116183	PAPPA2	TRUE	TRUE
chr1	176690277	G	T	ENST00000367662	ENSG00000116183	PAPPA2	TRUE	TRUE
chr1	176690295	G	T	ENST00000367662	ENSG00000116183	PAPPA2	TRUE	TRUE
chr1	176690301	G	T	ENST00000367662	ENSG00000116183	PAPPA2	TRUE	TRUE
chr1	176690312	T	A	ENST00000367662	ENSG00000116183	PAPPA2	TRUE	TRUE
chr1	176690334	A	T	ENST00000367662	ENSG00000116183	PAPPA2	TRUE	TRUE
chr1	176690340	G	T	ENST00000367662	ENSG00000116183	PAPPA2	TRUE	TRUE
chr1	176690348	C	A	ENST00000367662	ENSG00000116183	PAPPA2	TRUE	TRUE
chr1	176690352	G	T	ENST00000367662	ENSG00000116183	PAPPA2	TRUE	TRUE
chr1	176690358	G	T	ENST00000367662	ENSG00000116183	PAPPA2	TRUE	TRUE
chr1	176690378	T	A	ENST00000367662	ENSG00000116183	PAPPA2	TRUE	TRUE
chr1	176690417	C	A	ENST00000367662	ENSG00000116183	PAPPA2	TRUE	TRUE
chr1	176690417	C	G	ENST00000367662	ENSG00000116183	PAPPA2	TRUE	TRUE
chr1	176690426	C	A	ENST00000367662	ENSG00000116183	PAPPA2	TRUE	TRUE
chr1	176690426	C	G	ENST00000367662	ENSG00000116183	PAPPA2	TRUE	TRUE
chr1	176690431	G	A	ENST00000367662	ENSG00000116183	PAPPA2	TRUE	FALSE
chr1	176690431	G	C	ENST00000367662	ENSG00000116183	PAPPA2	TRUE	FALSE
chr1	176690431	G	T	ENST00000367662	ENSG00000116183	PAPPA2	TRUE	FALSE
chr1	176690432	T	A	ENST00000367662	ENSG00000116183	PAPPA2	TRUE	FALSE
chr1	176690432	T	C	ENST00000367662	ENSG00000116183	PAPPA2	TRUE	FALSE
chr1	176690432	T	G	ENST00000367662	ENSG00000116183	PAPPA2	TRUE	FALSE
chr1	176692124	A	C	ENST00000367662	ENSG00000116183	PAPPA2	TRUE	FALSE
chr1	176692124	A	G	ENST00000367662	ENSG00000116183	PAPPA2	TRUE	FALSE
chr1	176692124	A	T	ENST00000367662	ENSG00000116183	PAPPA2	TRUE	FALSE
chr1	176692125	G	A	ENST00000367662	ENSG00000116183	PAPPA2	TRUE	FALSE
chr1	176692125	G	C	ENST00000367662	ENSG00000116183	PAPPA2	TRUE	FALSE
chr1	176692125	G	T	ENST00000367662	ENSG00000116183	PAPPA2	TRUE	FALSE
chr1	176692136	C	A	ENST00000367662	ENSG00000116183	PAPPA2	TRUE	TRUE
chr1	176692158	C	T	ENST00000367662	ENSG00000116183	PAPPA2	TRUE	TRUE
chr1	176692167	C	T	ENST00000367662	ENSG00000116183	PAPPA2	TRUE	TRUE
chr1	176692178	C	A	ENST00000367662	ENSG00000116183	PAPPA2	TRUE	TRUE
chr1	176692181	T	A	ENST00000367662	ENSG00000116183	PAPPA2	TRUE	TRUE
chr1	176692181	T	G	ENST00000367662	ENSG00000116183	PAPPA2	TRUE	TRUE
chr1	176692183	T	A	ENST00000367662	ENSG00000116183	PAPPA2	TRUE	TRUE
chr1	176692196	T	A	ENST00000367662	ENSG00000116183	PAPPA2	TRUE	TRUE
chr1	176692196	T	G	ENST00000367662	ENSG00000116183	PAPPA2	TRUE	TRUE
chr1	176692197	C	T	ENST00000367662	ENSG00000116183	PAPPA2	TRUE	TRUE
chr1	176692200	C	T	ENST00000367662	ENSG00000116183	PAPPA2	TRUE	TRUE
chr1	176692204	G	A	ENST00000367662	ENSG00000116183	PAPPA2	TRUE	TRUE
chr1	176692205	G	A	ENST00000367662	ENSG00000116183	PAPPA2	TRUE	TRUE
chr1	176692209	G	T	ENST00000367662	ENSG00000116183	PAPPA2	TRUE	TRUE
chr1	176692215	A	T	ENST00000367662	ENSG00000116183	PAPPA2	TRUE	TRUE
chr1	176692218	A	T	ENST00000367662	ENSG00000116183	PAPPA2	TRUE	TRUE
chr1	176692254	G	T	ENST00000367662	ENSG00000116183	PAPPA2	TRUE	TRUE
chr1	176692257	C	T	ENST00000367662	ENSG00000116183	PAPPA2	TRUE	TRUE
chr1	176692266	A	T	ENST00000367662	ENSG00000116183	PAPPA2	TRUE	TRUE
chr1	176692285	G	A	ENST00000367662	ENSG00000116183	PAPPA2	TRUE	TRUE
chr1	176692286	G	A	ENST00000367662	ENSG00000116183	PAPPA2	TRUE	TRUE
chr1	176692302	G	T	ENST00000367662	ENSG00000116183	PAPPA2	TRUE	TRUE
chr1	176692313	T	A	ENST00000367662	ENSG00000116183	PAPPA2	TRUE	TRUE
chr1	176692313	T	G	ENST00000367662	ENSG00000116183	PAPPA2	TRUE	TRUE
chr1	176692319	G	A	ENST00000367662	ENSG00000116183	PAPPA2	TRUE	FALSE
chr1	176692319	G	C	ENST00000367662	ENSG00000116183	PAPPA2	TRUE	FALSE
chr1	176692319	G	T	ENST00000367662	ENSG00000116183	PAPPA2	TRUE	FALSE
chr1	176692320	T	A	ENST00000367662	ENSG00000116183	PAPPA2	TRUE	FALSE
chr1	176692320	T	C	ENST00000367662	ENSG00000116183	PAPPA2	TRUE	FALSE
chr1	176692320	T	G	ENST00000367662	ENSG00000116183	PAPPA2	TRUE	FALSE
chr1	176695736	A	C	ENST00000367662	ENSG00000116183	PAPPA2	TRUE	FALSE
chr1	176695736	A	G	ENST00000367662	ENSG00000116183	PAPPA2	TRUE	FALSE
chr1	176695736	A	T	ENST00000367662	ENSG00000116183	PAPPA2	TRUE	FALSE
chr1	176695737	G	A	ENST00000367662	ENSG00000116183	PAPPA2	TRUE	FALSE
chr1	176695737	G	C	ENST00000367662	ENSG00000116183	PAPPA2	TRUE	FALSE
chr1	176695737	G	T	ENST00000367662	ENSG00000116183	PAPPA2	TRUE	FALSE
chr1	176695743	C	A	ENST00000367662	ENSG00000116183	PAPPA2	TRUE	TRUE
chr1	176695743	C	G	ENST00000367662	ENSG00000116183	PAPPA2	TRUE	TRUE
chr1	176695752	T	A	ENST00000367662	ENSG00000116183	PAPPA2	TRUE	TRUE
chr1	176695756	T	A	ENST00000367662	ENSG00000116183	PAPPA2	TRUE	TRUE
chr1	176695765	C	A	ENST00000367662	ENSG00000116183	PAPPA2	TRUE	TRUE
chr1	176695769	G	T	ENST00000367662	ENSG00000116183	PAPPA2	TRUE	TRUE
chr1	176695787	C	T	ENST00000367662	ENSG00000116183	PAPPA2	TRUE	TRUE
chr1	176695792	T	A	ENST00000367662	ENSG00000116183	PAPPA2	TRUE	TRUE
chr1	176695792	T	G	ENST00000367662	ENSG00000116183	PAPPA2	TRUE	TRUE
chr1	176695822	T	A	ENST00000367662	ENSG00000116183	PAPPA2	TRUE	TRUE
chr1	176695830	C	A	ENST00000367662	ENSG00000116183	PAPPA2	TRUE	TRUE
chr1	176695830	C	G	ENST00000367662	ENSG00000116183	PAPPA2	TRUE	TRUE
chr1	176695837	T	A	ENST00000367662	ENSG00000116183	PAPPA2	TRUE	TRUE
chr1	176695837	T	G	ENST00000367662	ENSG00000116183	PAPPA2	TRUE	TRUE
chr1	176695839	G	A	ENST00000367662	ENSG00000116183	PAPPA2	TRUE	TRUE
chr1	176695840	G	A	ENST00000367662	ENSG00000116183	PAPPA2	TRUE	TRUE
chr1	176695847	G	T	ENST00000367662	ENSG00000116183	PAPPA2	TRUE	TRUE
chr1	176695850	G	T	ENST00000367662	ENSG00000116183	PAPPA2	TRUE	TRUE
chr1	176695860	G	A	ENST00000367662	ENSG00000116183	PAPPA2	TRUE	FALSE
chr1	176695860	G	C	ENST00000367662	ENSG00000116183	PAPPA2	TRUE	FALSE
chr1	176695860	G	T	ENST00000367662	ENSG00000116183	PAPPA2	TRUE	FALSE
chr1	176695861	T	A	ENST00000367662	ENSG00000116183	PAPPA2	TRUE	FALSE
chr1	176695861	T	C	ENST00000367662	ENSG00000116183	PAPPA2	TRUE	FALSE
chr1	176695861	T	G	ENST00000367662	ENSG00000116183	PAPPA2	TRUE	FALSE
chr1	176699098	A	C	ENST00000367662	ENSG00000116183	PAPPA2	TRUE	FALSE
chr1	176699098	A	G	ENST00000367662	ENSG00000116183	PAPPA2	TRUE	FALSE
chr1	176699098	A	T	ENST00000367662	ENSG00000116183	PAPPA2	TRUE	FALSE
chr1	176699099	G	A	ENST00000367662	ENSG00000116183	PAPPA2	TRUE	FALSE
chr1	176699099	G	C	ENST00000367662	ENSG00000116183	PAPPA2	TRUE	FALSE
chr1	176699099	G	T	ENST00000367662	ENSG00000116183	PAPPA2	TRUE	FALSE
chr1	176699117	C	T	ENST00000367662	ENSG00000116183	PAPPA2	TRUE	TRUE
chr1	176699125	C	A	ENST00000367662	ENSG00000116183	PAPPA2	TRUE	TRUE
chr1	176699126	G	T	ENST00000367662	ENSG00000116183	PAPPA2	TRUE	TRUE
chr1	176699136	T	A	ENST00000367662	ENSG00000116183	PAPPA2	TRUE	TRUE
chr1	176699136	T	G	ENST00000367662	ENSG00000116183	PAPPA2	TRUE	TRUE
chr1	176699138	C	T	ENST00000367662	ENSG00000116183	PAPPA2	TRUE	TRUE
chr1	176699145	G	A	ENST00000367662	ENSG00000116183	PAPPA2	TRUE	TRUE
chr1	176699146	G	A	ENST00000367662	ENSG00000116183	PAPPA2	TRUE	TRUE
chr1	176699153	G	T	ENST00000367662	ENSG00000116183	PAPPA2	TRUE	TRUE
chr1	176699167	C	A	ENST00000367662	ENSG00000116183	PAPPA2	TRUE	TRUE
chr1	176699167	C	G	ENST00000367662	ENSG00000116183	PAPPA2	TRUE	TRUE
chr1	176699191	C	A	ENST00000367662	ENSG00000116183	PAPPA2	TRUE	TRUE
chr1	176699198	G	T	ENST00000367662	ENSG00000116183	PAPPA2	TRUE	TRUE
chr1	176699206	T	A	ENST00000367662	ENSG00000116183	PAPPA2	TRUE	TRUE
chr1	176699211	T	A	ENST00000367662	ENSG00000116183	PAPPA2	TRUE	TRUE
chr1	176699213	G	T	ENST00000367662	ENSG00000116183	PAPPA2	TRUE	TRUE
chr1	176699225	C	T	ENST00000367662	ENSG00000116183	PAPPA2	TRUE	TRUE
chr1	176699237	C	T	ENST00000367662	ENSG00000116183	PAPPA2	TRUE	TRUE
chr1	176699259	G	A	ENST00000367662	ENSG00000116183	PAPPA2	TRUE	TRUE
chr1	176699260	G	A	ENST00000367662	ENSG00000116183	PAPPA2	TRUE	TRUE
chr1	176699279	G	T	ENST00000367662	ENSG00000116183	PAPPA2	TRUE	TRUE
chr1	176699286	C	A	ENST00000367662	ENSG00000116183	PAPPA2	TRUE	TRUE
chr1	176699288	C	T	ENST00000367662	ENSG00000116183	PAPPA2	TRUE	TRUE
chr1	176699306	G	T	ENST00000367662	ENSG00000116183	PAPPA2	TRUE	TRUE
chr1	176699313	T	A	ENST00000367662	ENSG00000116183	PAPPA2	TRUE	TRUE
chr1	176699318	G	T	ENST00000367662	ENSG00000116183	PAPPA2	TRUE	TRUE
chr1	176699324	A	T	ENST00000367662	ENSG00000116183	PAPPA2	TRUE	TRUE
chr1	176699327	G	T	ENST00000367662	ENSG00000116183	PAPPA2	TRUE	TRUE
chr1	176699331	C	A	ENST00000367662	ENSG00000116183	PAPPA2	TRUE	TRUE
chr1	176699331	C	G	ENST00000367662	ENSG00000116183	PAPPA2	TRUE	TRUE
chr1	176699349	T	A	ENST00000367662	ENSG00000116183	PAPPA2	TRUE	TRUE
chr1	176699349	T	G	ENST00000367662	ENSG00000116183	PAPPA2	TRUE	TRUE
chr1	176699362	T	A	ENST00000367662	ENSG00000116183	PAPPA2	TRUE	TRUE
chr1	176699381	A	T	ENST00000367662	ENSG00000116183	PAPPA2	TRUE	TRUE
chr1	176699399	A	T	ENST00000367662	ENSG00000116183	PAPPA2	TRUE	TRUE
chr1	176699406	C	A	ENST00000367662	ENSG00000116183	PAPPA2	TRUE	TRUE
chr1	176699414	A	T	ENST00000367662	ENSG00000116183	PAPPA2	TRUE	TRUE
chr1	176699422	C	A	ENST00000367662	ENSG00000116183	PAPPA2	TRUE	TRUE
chr1	176699422	C	G	ENST00000367662	ENSG00000116183	PAPPA2	TRUE	TRUE
chr1	176699432	G	T	ENST00000367662	ENSG00000116183	PAPPA2	TRUE	TRUE
chr1	176699441	G	T	ENST00000367662	ENSG00000116183	PAPPA2	TRUE	TRUE
chr1	176699468	C	T	ENST00000367662	ENSG00000116183	PAPPA2	TRUE	TRUE
chr1	176699484	T	A	ENST00000367662	ENSG00000116183	PAPPA2	TRUE	TRUE
chr1	176699488	C	A	ENST00000367662	ENSG00000116183	PAPPA2	TRUE	TRUE
chr1	176699497	C	A	ENST00000367662	ENSG00000116183	PAPPA2	TRUE	TRUE
chr1	176699512	C	A	ENST00000367662	ENSG00000116183	PAPPA2	TRUE	TRUE
chr1	176699512	C	G	ENST00000367662	ENSG00000116183	PAPPA2	TRUE	TRUE
chr1	176699513	C	T	ENST00000367662	ENSG00000116183	PAPPA2	TRUE	TRUE
chr1	176699547	T	A	ENST00000367662	ENSG00000116183	PAPPA2	TRUE	TRUE
chr1	176699576	A	T	ENST00000367662	ENSG00000116183	PAPPA2	TRUE	TRUE
chr1	176699590	G	A	ENST00000367662	ENSG00000116183	PAPPA2	FALSE	FALSE
chr1	176699590	G	C	ENST00000367662	ENSG00000116183	PAPPA2	FALSE	FALSE
chr1	176699590	G	T	ENST00000367662	ENSG00000116183	PAPPA2	FALSE	FALSE
chr1	176699591	T	A	ENST00000367662	ENSG00000116183	PAPPA2	FALSE	FALSE
chr1	176699591	T	C	ENST00000367662	ENSG00000116183	PAPPA2	FALSE	FALSE
chr1	176699591	T	G	ENST00000367662	ENSG00000116183	PAPPA2	FALSE	FALSE
chr1	176702605	A	C	ENST00000367662	ENSG00000116183	PAPPA2	TRUE	FALSE
chr1	176702605	A	G	ENST00000367662	ENSG00000116183	PAPPA2	TRUE	FALSE
chr1	176702605	A	T	ENST00000367662	ENSG00000116183	PAPPA2	TRUE	FALSE
chr1	176702606	G	A	ENST00000367662	ENSG00000116183	PAPPA2	TRUE	FALSE
chr1	176702606	G	C	ENST00000367662	ENSG00000116183	PAPPA2	TRUE	FALSE
chr1	176702606	G	T	ENST00000367662	ENSG00000116183	PAPPA2	TRUE	FALSE
chr1	176702608	G	T	ENST00000367662	ENSG00000116183	PAPPA2	TRUE	TRUE
chr1	176702620	G	T	ENST00000367662	ENSG00000116183	PAPPA2	TRUE	TRUE
chr1	176702623	C	T	ENST00000367662	ENSG00000116183	PAPPA2	TRUE	TRUE
chr1	176702631	T	A	ENST00000367662	ENSG00000116183	PAPPA2	TRUE	TRUE
chr1	176702631	T	G	ENST00000367662	ENSG00000116183	PAPPA2	TRUE	TRUE
chr1	176702632	C	T	ENST00000367662	ENSG00000116183	PAPPA2	TRUE	TRUE
chr1	176702637	C	A	ENST00000367662	ENSG00000116183	PAPPA2	TRUE	TRUE
chr1	176702637	C	G	ENST00000367662	ENSG00000116183	PAPPA2	TRUE	TRUE
chr1	176702638	C	T	ENST00000367662	ENSG00000116183	PAPPA2	TRUE	TRUE
chr1	176702650	G	T	ENST00000367662	ENSG00000116183	PAPPA2	TRUE	TRUE
chr1	176702656	G	T	ENST00000367662	ENSG00000116183	PAPPA2	TRUE	TRUE
chr1	176702659	G	T	ENST00000367662	ENSG00000116183	PAPPA2	TRUE	TRUE
chr1	176702662	G	T	ENST00000367662	ENSG00000116183	PAPPA2	TRUE	TRUE
chr1	176702668	G	T	ENST00000367662	ENSG00000116183	PAPPA2	TRUE	TRUE
chr1	176702671	G	T	ENST00000367662	ENSG00000116183	PAPPA2	TRUE	TRUE
chr1	176702678	C	A	ENST00000367662	ENSG00000116183	PAPPA2	TRUE	TRUE
chr1	176702701	G	T	ENST00000367662	ENSG00000116183	PAPPA2
chr1	176702712	T	A	ENST00000367662	ENSG00000116183	PAPPA2
chr1	176702712	T	G	ENST00000367662	ENSG00000116183	PAPPA2
chr1	176702715	T	A	ENST00000367662	ENSG00000116183	PAPPA2
chr1	176702716	G	T	ENST00000367662	ENSG00000116183	PAPPA2
chr1	176702725	A	T	ENST00000367662	ENSG00000116183	PAPPA2
chr1	176702732	C	A	ENST00000367662	ENSG00000116183	PAPPA2
chr1	176702732	C	G	ENST00000367662	ENSG00000116183	PAPPA2
chr1	176702734	G	T	ENST00000367662	ENSG00000116183	PAPPA2
chr1	176702736	G	A	ENST00000367662	ENSG00000116183	PAPPA2	TRUE	FALSE
chr1	176702736	G	C	ENST00000367662	ENSG00000116183	PAPPA2	TRUE	FALSE
chr1	176702736	G	T	ENST00000367662	ENSG00000116183	PAPPA2	TRUE	FALSE
chr1	176702737	T	A	ENST00000367662	ENSG00000116183	PAPPA2	TRUE	FALSE
chr1	176702737	T	C	ENST00000367662	ENSG00000116183	PAPPA2	TRUE	FALSE
chr1	176702737	T	G	ENST00000367662	ENSG00000116183	PAPPA2	TRUE	FALSE
chr1	176706357	A	C	ENST00000367662	ENSG00000116183	PAPPA2	TRUE	FALSE
chr1	176706357	A	G	ENST00000367662	ENSG00000116183	PAPPA2	TRUE	FALSE
chr1	176706357	A	T	ENST00000367662	ENSG00000116183	PAPPA2	TRUE	FALSE
chr1	176706358	G	A	ENST00000367662	ENSG00000116183	PAPPA2	TRUE	FALSE
chr1	176706358	G	C	ENST00000367662	ENSG00000116183	PAPPA2	TRUE	FALSE
chr1	176706358	G	T	ENST00000367662	ENSG00000116183	PAPPA2	TRUE	FALSE
chr1	176706360	A	T	ENST00000367662	ENSG00000116183	PAPPA2	TRUE	TRUE
chr1	176706366	G	T	ENST00000367662	ENSG00000116183	PAPPA2	TRUE	TRUE
chr1	176706369	G	T	ENST00000367662	ENSG00000116183	PAPPA2	TRUE	TRUE
chr1	176706372	G	T	ENST00000367662	ENSG00000116183	PAPPA2	TRUE	TRUE
chr1	176706377	T	A	ENST00000367662	ENSG00000116183	PAPPA2	TRUE	TRUE
chr1	176706384	G	T	ENST00000367662	ENSG00000116183	PAPPA2	TRUE	TRUE
chr1	176706399	G	T	ENST00000367662	ENSG00000116183	PAPPA2	TRUE	TRUE
chr1	176706410	C	A	ENST00000367662	ENSG00000116183	PAPPA2	TRUE	TRUE
chr1	176706414	A	T	ENST00000367662	ENSG00000116183	PAPPA2	TRUE	TRUE
chr1	176706422	T	A	ENST00000367662	ENSG00000116183	PAPPA2	TRUE	TRUE
chr1	176706423	G	T	ENST00000367662	ENSG00000116183	PAPPA2	TRUE	TRUE
chr1	176706429	G	T	ENST00000367662	ENSG00000116183	PAPPA2	TRUE	TRUE
chr1	176706432	G	T	ENST00000367662	ENSG00000116183	PAPPA2	TRUE	TRUE
chr1	176706446	T	A	ENST00000367662	ENSG00000116183	PAPPA2	TRUE	TRUE
chr1	176706450	G	T	ENST00000367662	ENSG00000116183	PAPPA2	TRUE	TRUE
chr1	176706451	G	A	ENST00000367662	ENSG00000116183	PAPPA2	TRUE	FALSE
chr1	176706451	G	C	ENST00000367662	ENSG00000116183	PAPPA2	TRUE	FALSE
chr1	176706451	G	T	ENST00000367662	ENSG00000116183	PAPPA2	TRUE	FALSE
chr1	176706452	T	A	ENST00000367662	ENSG00000116183	PAPPA2	TRUE	FALSE
chr1	176706452	T	C	ENST00000367662	ENSG00000116183	PAPPA2	FALSE	FALSE
chr1	176706452	T	G	ENST00000367662	ENSG00000116183	PAPPA2	TRUE	FALSE
chr1	176709981	A	C	ENST00000367662	ENSG00000116183	PAPPA2	TRUE	FALSE
chr1	176709981	A	G	ENST00000367662	ENSG00000116183	PAPPA2	TRUE	FALSE
chr1	176709981	A	T	ENST00000367662	ENSG00000116183	PAPPA2	TRUE	FALSE
chr1	176709982	G	A	ENST00000367662	ENSG00000116183	PAPPA2	TRUE	FALSE
chr1	176709982	G	C	ENST00000367662	ENSG00000116183	PAPPA2	TRUE	FALSE
chr1	176709982	G	T	ENST00000367662	ENSG00000116183	PAPPA2	TRUE	FALSE
chr1	176709985	G	T	ENST00000367662	ENSG00000116183	PAPPA2	TRUE	TRUE
chr1	176709999	C	A	ENST00000367662	ENSG00000116183	PAPPA2	TRUE	TRUE
chr1	176710002	C	A	ENST00000367662	ENSG00000116183	PAPPA2	TRUE	TRUE
chr1	176710002	C	G	ENST00000367662	ENSG00000116183	PAPPA2	TRUE	TRUE
chr1	176710008	T	A	ENST00000367662	ENSG00000116183	PAPPA2	TRUE	TRUE
chr1	176710008	T	G	ENST00000367662	ENSG00000116183	PAPPA2	TRUE	TRUE
chr1	176710009	G	T	ENST00000367662	ENSG00000116183	PAPPA2	TRUE	TRUE
chr1	176710012	G	T	ENST00000367662	ENSG00000116183	PAPPA2	TRUE	TRUE
chr1	176710026	T	A	ENST00000367662	ENSG00000116183	PAPPA2	TRUE	TRUE
chr1	176710027	G	T	ENST00000367662	ENSG00000116183	PAPPA2	TRUE	TRUE
chr1	176710036	G	T	ENST00000367662	ENSG00000116183	PAPPA2	TRUE	TRUE
chr1	176710039	A	T	ENST00000367662	ENSG00000116183	PAPPA2	TRUE	TRUE
chr1	176710042	A	T	ENST00000367662	ENSG00000116183	PAPPA2	TRUE	TRUE
chr1	176710062	T	A	ENST00000367662	ENSG00000116183	PAPPA2	TRUE	TRUE
chr1	176710071	C	A	ENST00000367662	ENSG00000116183	PAPPA2	TRUE	TRUE
chr1	176710071	C	G	ENST00000367662	ENSG00000116183	PAPPA2	TRUE	TRUE
chr1	176710078	A	T	ENST00000367662	ENSG00000116183	PAPPA2	TRUE	TRUE
chr1	176710081	G	T	ENST00000367662	ENSG00000116183	PAPPA2	TRUE	TRUE
chr1	176710086	C	A	ENST00000367662	ENSG00000116183	PAPPA2	TRUE	TRUE
chr1	176710086	C	G	ENST00000367662	ENSG00000116183	PAPPA2	TRUE	TRUE
chr1	176710088	T	A	ENST00000367662	ENSG00000116183	PAPPA2	TRUE	TRUE
chr1	176710093	C	T	ENST00000367662	ENSG00000116183	PAPPA2	TRUE	TRUE
chr1	176710097	G	A	ENST00000367662	ENSG00000116183	PAPPA2	TRUE	TRUE
chr1	176710098	G	A	ENST00000367662	ENSG00000116183	PAPPA2	TRUE	TRUE
chr1	176710113	C	A	ENST00000367662	ENSG00000116183	PAPPA2	TRUE	TRUE
chr1	176710113	C	G	ENST00000367662	ENSG00000116183	PAPPA2	TRUE	TRUE
chr1	176710123	G	T	ENST00000367662	ENSG00000116183	PAPPA2	TRUE	TRUE
chr1	176710129	A	T	ENST00000367662	ENSG00000116183	PAPPA2	TRUE	TRUE
chr1	176710132	A	T	ENST00000367662	ENSG00000116183	PAPPA2	TRUE	TRUE
chr1	176710135	A	T	ENST00000367662	ENSG00000116183	PAPPA2	TRUE	TRUE
chr1	176710140	T	A	ENST00000367662	ENSG00000116183	PAPPA2	TRUE	TRUE
chr1	176710151	T	A	ENST00000367662	ENSG00000116183	PAPPA2	TRUE	TRUE
chr1	176710159	G	T	ENST00000367662	ENSG00000116183	PAPPA2	TRUE	TRUE
chr1	176710162	G	T	ENST00000367662	ENSG00000116183	PAPPA2	TRUE	TRUE
chr1	176710177	G	A	ENST00000367662	ENSG00000116183	PAPPA2	TRUE	FALSE
chr1	176710177	G	C	ENST00000367662	ENSG00000116183	PAPPA2	TRUE	FALSE
chr1	176710177	G	T	ENST00000367662	ENSG00000116183	PAPPA2	TRUE	FALSE
chr1	176710178	T	A	ENST00000367662	ENSG00000116183	PAPPA2	TRUE	FALSE
chr1	176710178	T	C	ENST00000367662	ENSG00000116183	PAPPA2	TRUE	FALSE
chr1	176710178	T	G	ENST00000367662	ENSG00000116183	PAPPA2	TRUE	FALSE
chr1	176711833	A	C	ENST00000367662	ENSG00000116183	PAPPA2	TRUE	FALSE
chr1	176711833	A	G	ENST00000367662	ENSG00000116183	PAPPA2	TRUE	FALSE
chr1	176711833	A	T	ENST00000367662	ENSG00000116183	PAPPA2	TRUE	FALSE
chr1	176711834	G	A	ENST00000367662	ENSG00000116183	PAPPA2	TRUE	FALSE
chr1	176711834	G	C	ENST00000367662	ENSG00000116183	PAPPA2	TRUE	FALSE
chr1	176711834	G	T	ENST00000367662	ENSG00000116183	PAPPA2	TRUE	FALSE
chr1	176711840	C	A	ENST00000367662	ENSG00000116183	PAPPA2	TRUE	TRUE
chr1	176711845	C	A	ENST00000367662	ENSG00000116183	PAPPA2	TRUE	TRUE
chr1	176711845	C	G	ENST00000367662	ENSG00000116183	PAPPA2	TRUE	TRUE
chr1	176711849	C	A	ENST00000367662	ENSG00000116183	PAPPA2	TRUE	TRUE
chr1	176711849	C	G	ENST00000367662	ENSG00000116183	PAPPA2	TRUE	TRUE
chr1	176711860	T	A	ENST00000367662	ENSG00000116183	PAPPA2	TRUE	TRUE
chr1	176711860	T	G	ENST00000367662	ENSG00000116183	PAPPA2	TRUE	TRUE
chr1	176711887	G	A	ENST00000367662	ENSG00000116183	PAPPA2	TRUE	TRUE
chr1	176711888	G	A	ENST00000367662	ENSG00000116183	PAPPA2	TRUE	TRUE
chr1	176711897	T	A	ENST00000367662	ENSG00000116183	PAPPA2	TRUE	TRUE
chr1	176711907	G	T	ENST00000367662	ENSG00000116183	PAPPA2	TRUE	TRUE
chr1	176711913	G	T	ENST00000367662	ENSG00000116183	PAPPA2	TRUE	TRUE
chr1	176711919	C	T	ENST00000367662	ENSG00000116183	PAPPA2	TRUE	TRUE
chr1	176711934	G	T	ENST00000367662	ENSG00000116183	PAPPA2	TRUE	TRUE
chr1	176711937	C	T	ENST00000367662	ENSG00000116183	PAPPA2	TRUE	TRUE
chr1	176711943	G	T	ENST00000367662	ENSG00000116183	PAPPA2	TRUE	TRUE
chr1	176711955	A	T	ENST00000367662	ENSG00000116183	PAPPA2	TRUE	TRUE
chr1	176711958	A	T	ENST00000367662	ENSG00000116183	PAPPA2	TRUE	TRUE
chr1	176711961	G	T	ENST00000367662	ENSG00000116183	PAPPA2	TRUE	TRUE
chr1	176711967	G	T	ENST00000367662	ENSG00000116183	PAPPA2	TRUE	TRUE
chr1	176711974	G	A	ENST00000367662	ENSG00000116183	PAPPA2	TRUE	TRUE
chr1	176711975	G	A	ENST00000367662	ENSG00000116183	PAPPA2	TRUE	TRUE
chr1	176711979	A	T	ENST00000367662	ENSG00000116183	PAPPA2	TRUE	TRUE
chr1	176711982	G	A	ENST00000367662	ENSG00000116183	PAPPA2	TRUE	FALSE
chr1	176711982	G	C	ENST00000367662	ENSG00000116183	PAPPA2	TRUE	FALSE
chr1	176711982	G	T	ENST00000367662	ENSG00000116183	PAPPA2	TRUE	FALSE
chr1	176711983	T	A	ENST00000367662	ENSG00000116183	PAPPA2	TRUE	FALSE
chr1	176711983	T	C	ENST00000367662	ENSG00000116183	PAPPA2	TRUE	FALSE
chr1	176711983	T	G	ENST00000367662	ENSG00000116183	PAPPA2	TRUE	FALSE
chr1	176739624	A	C	ENST00000367662	ENSG00000116183	PAPPA2	TRUE	FALSE
chr1	176739624	A	G	ENST00000367662	ENSG00000116183	PAPPA2	TRUE	FALSE
chr1	176739624	A	T	ENST00000367662	ENSG00000116183	PAPPA2	TRUE	FALSE
chr1	176739625	G	A	ENST00000367662	ENSG00000116183	PAPPA2	TRUE	FALSE
chr1	176739625	G	C	ENST00000367662	ENSG00000116183	PAPPA2	TRUE	FALSE
chr1	176739625	G	T	ENST00000367662	ENSG00000116183	PAPPA2	TRUE	FALSE
chr1	176739631	T	A	ENST00000367662	ENSG00000116183	PAPPA2	TRUE	TRUE
chr1	176739638	A	T	ENST00000367662	ENSG00000116183	PAPPA2	TRUE	TRUE
chr1	176739644	G	T	ENST00000367662	ENSG00000116183	PAPPA2	TRUE	TRUE
chr1	176739647	G	T	ENST00000367662	ENSG00000116183	PAPPA2	TRUE	TRUE
chr1	176739653	A	T	ENST00000367662	ENSG00000116183	PAPPA2	TRUE	TRUE
chr1	176739672	T	A	ENST00000367662	ENSG00000116183	PAPPA2	TRUE	TRUE
chr1	176739695	G	T	ENST00000367662	ENSG00000116183	PAPPA2	TRUE	TRUE
chr1	176739698	G	T	ENST00000367662	ENSG00000116183	PAPPA2	TRUE	TRUE
chr1	176739704	C	T	ENST00000367662	ENSG00000116183	PAPPA2	TRUE	TRUE
chr1	176739707	C	T	ENST00000367662	ENSG00000116183	PAPPA2	TRUE	TRUE
chr1	176739727	C	A	ENST00000367662	ENSG00000116183	PAPPA2	TRUE	TRUE
chr1	176739727	C	G	ENST00000367662	ENSG00000116183	PAPPA2	TRUE	TRUE
chr1	176739743	G	T	ENST00000367662	ENSG00000116183	PAPPA2	TRUE	TRUE
chr1	176739761	G	T	ENST00000367662	ENSG00000116183	PAPPA2	TRUE	TRUE
chr1	176739762	G	A	ENST00000367662	ENSG00000116183	PAPPA2	TRUE	FALSE
chr1	176739762	G	C	ENST00000367662	ENSG00000116183	PAPPA2	TRUE	FALSE
chr1	176739762	G	T	ENST00000367662	ENSG00000116183	PAPPA2	TRUE	FALSE
chr1	176739763	T	A	ENST00000367662	ENSG00000116183	PAPPA2	TRUE	FALSE
chr1	176739763	T	C	ENST00000367662	ENSG00000116183	PAPPA2	TRUE	FALSE
chr1	176739763	T	G	ENST00000367662	ENSG00000116183	PAPPA2	TRUE	FALSE
chr1	176739978	A	C	ENST00000367662	ENSG00000116183	PAPPA2	TRUE	FALSE
chr1	176739978	A	G	ENST00000367662	ENSG00000116183	PAPPA2	TRUE	FALSE
chr1	176739978	A	T	ENST00000367662	ENSG00000116183	PAPPA2	TRUE	FALSE
chr1	176739979	G	A	ENST00000367662	ENSG00000116183	PAPPA2	TRUE	FALSE
chr1	176739979	G	C	ENST00000367662	ENSG00000116183	PAPPA2	TRUE	FALSE
chr1	176739979	G	T	ENST00000367662	ENSG00000116183	PAPPA2	TRUE	FALSE
chr1	176739987	T	A	ENST00000367662	ENSG00000116183	PAPPA2	TRUE	TRUE
chr1	176739987	T	G	ENST00000367662	ENSG00000116183	PAPPA2	TRUE	TRUE
chr1	176739988	G	T	ENST00000367662	ENSG00000116183	PAPPA2	TRUE	TRUE
chr1	176739995	C	A	ENST00000367662	ENSG00000116183	PAPPA2	TRUE	TRUE
chr1	176739995	C	G	ENST00000367662	ENSG00000116183	PAPPA2	TRUE	TRUE
chr1	176739999	C	A	ENST00000367662	ENSG00000116183	PAPPA2	TRUE	TRUE
chr1	176740000	C	T	ENST00000367662	ENSG00000116183	PAPPA2	TRUE	TRUE
chr1	176740036	C	T	ENST00000367662	ENSG00000116183	PAPPA2	TRUE	TRUE
chr1	176740064	C	A	ENST00000367662	ENSG00000116183	PAPPA2	TRUE	TRUE
chr1	176740064	C	G	ENST00000367662	ENSG00000116183	PAPPA2	TRUE	TRUE
chr1	176740082	C	A	ENST00000367662	ENSG00000116183	PAPPA2	TRUE	TRUE
chr1	176740082	C	G	ENST00000367662	ENSG00000116183	PAPPA2	TRUE	TRUE
chr1	176740103	C	A	ENST00000367662	ENSG00000116183	PAPPA2	TRUE	TRUE
chr1	176740103	C	G	ENST00000367662	ENSG00000116183	PAPPA2	TRUE	TRUE
chr1	176740142	C	A	ENST00000367662	ENSG00000116183	PAPPA2	TRUE	TRUE
chr1	176740158	C	A	ENST00000367662	ENSG00000116183	PAPPA2	TRUE	TRUE
chr1	176740163	C	A	ENST00000367662	ENSG00000116183	PAPPA2	TRUE	TRUE
chr1	176740163	C	G	ENST00000367662	ENSG00000116183	PAPPA2	TRUE	TRUE
chr1	176740165	G	T	ENST00000367662	ENSG00000116183	PAPPA2	TRUE	TRUE
chr1	176740171	G	T	ENST00000367662	ENSG00000116183	PAPPA2	TRUE	TRUE
chr1	176740177	C	T	ENST00000367662	ENSG00000116183	PAPPA2	TRUE	TRUE
chr1	176740186	C	T	ENST00000367662	ENSG00000116183	PAPPA2	TRUE	TRUE
chr1	176740189	G	T	ENST00000367662	ENSG00000116183	PAPPA2	TRUE	TRUE
chr1	176740192	C	T	ENST00000367662	ENSG00000116183	PAPPA2	TRUE	TRUE
chr1	176740197	G	A	ENST00000367662	ENSG00000116183	PAPPA2	TRUE	FALSE
chr1	176740197	G	C	ENST00000367662	ENSG00000116183	PAPPA2	TRUE	FALSE
chr1	176740197	G	T	ENST00000367662	ENSG00000116183	PAPPA2	TRUE	FALSE
chr1	176740198	T	A	ENST00000367662	ENSG00000116183	PAPPA2	TRUE	FALSE
chr1	176740198	T	C	ENST00000367662	ENSG00000116183	PAPPA2	TRUE	FALSE
chr1	176740198	T	G	ENST00000367662	ENSG00000116183	PAPPA2	TRUE	FALSE
chr1	176765664	A	C	ENST00000367662	ENSG00000116183	PAPPA2	TRUE	FALSE
chr1	176765664	A	G	ENST00000367662	ENSG00000116183	PAPPA2	TRUE	FALSE
chr1	176765664	A	T	ENST00000367662	ENSG00000116183	PAPPA2	TRUE	FALSE
chr1	176765665	G	A	ENST00000367662	ENSG00000116183	PAPPA2	TRUE	FALSE
chr1	176765665	G	C	ENST00000367662	ENSG00000116183	PAPPA2	TRUE	FALSE
chr1	176765665	G	T	ENST00000367662	ENSG00000116183	PAPPA2	TRUE	FALSE
chr1	176765669	T	A	ENST00000367662	ENSG00000116183	PAPPA2	TRUE	TRUE
chr1	176765684	T	A	ENST00000367662	ENSG00000116183	PAPPA2	TRUE	TRUE
chr1	176765688	A	T	ENST00000367662	ENSG00000116183	PAPPA2	TRUE	TRUE
chr1	176765691	C	T	ENST00000367662	ENSG00000116183	PAPPA2	TRUE	TRUE
chr1	176765702	T	A	ENST00000367662	ENSG00000116183	PAPPA2	TRUE	TRUE
chr1	176765707	C	A	ENST00000367662	ENSG00000116183	PAPPA2	TRUE	TRUE
chr1	176765707	C	G	ENST00000367662	ENSG00000116183	PAPPA2	TRUE	TRUE
chr1	176765710	T	A	ENST00000367662	ENSG00000116183	PAPPA2	TRUE	TRUE
chr1	176765741	T	A	ENST00000367662	ENSG00000116183	PAPPA2	TRUE	TRUE
chr1	176765766	A	T	ENST00000367662	ENSG00000116183	PAPPA2	TRUE	TRUE
chr1	176765771	T	A	ENST00000367662	ENSG00000116183	PAPPA2	TRUE	TRUE
chr1	176765783	T	A	ENST00000367662	ENSG00000116183	PAPPA2	TRUE	TRUE
chr1	176765784	C	T	ENST00000367662	ENSG00000116183	PAPPA2	TRUE	TRUE
chr1	176765790	G	T	ENST00000367662	ENSG00000116183	PAPPA2	TRUE	TRUE
chr1	176765802	C	T	ENST00000367662	ENSG00000116183	PAPPA2	TRUE	TRUE
chr1	176765817	C	T	ENST00000367662	ENSG00000116183	PAPPA2	TRUE	TRUE
chr1	176765822	C	A	ENST00000367662	ENSG00000116183	PAPPA2	TRUE	TRUE
chr1	176765822	C	G	ENST00000367662	ENSG00000116183	PAPPA2	TRUE	TRUE
chr1	176765835	C	T	ENST00000367662	ENSG00000116183	PAPPA2	TRUE	TRUE
chr1	176765838	G	A	ENST00000367662	ENSG00000116183	PAPPA2	TRUE	FALSE
chr1	176765838	G	C	ENST00000367662	ENSG00000116183	PAPPA2	TRUE	FALSE
chr1	176765838	G	T	ENST00000367662	ENSG00000116183	PAPPA2	TRUE	FALSE
chr1	176765839	T	A	ENST00000367662	ENSG00000116183	PAPPA2	TRUE	FALSE
chr1	176765839	T	C	ENST00000367662	ENSG00000116183	PAPPA2	TRUE	FALSE
chr1	176765839	T	G	ENST00000367662	ENSG00000116183	PAPPA2	TRUE	FALSE
chr1	176769605	A	C	ENST00000367662	ENSG00000116183	PAPPA2	TRUE	FALSE
chr1	176769605	A	G	ENST00000367662	ENSG00000116183	PAPPA2	TRUE	FALSE
chr1	176769605	A	T	ENST00000367662	ENSG00000116183	PAPPA2	TRUE	FALSE
chr1	176769606	G	A	ENST00000367662	ENSG00000116183	PAPPA2	TRUE	FALSE
chr1	176769606	G	C	ENST00000367662	ENSG00000116183	PAPPA2	TRUE	FALSE
chr1	176769606	G	T	ENST00000367662	ENSG00000116183	PAPPA2	TRUE	FALSE
chr1	176769607	A	T	ENST00000367662	ENSG00000116183	PAPPA2	TRUE	TRUE
chr1	176769610	G	T	ENST00000367662	ENSG00000116183	PAPPA2	TRUE	TRUE
chr1	176769627	T	A	ENST00000367662	ENSG00000116183	PAPPA2	TRUE	TRUE
chr1	176769641	G	A	ENST00000367662	ENSG00000116183	PAPPA2	TRUE	TRUE
chr1	176769642	G	A	ENST00000367662	ENSG00000116183	PAPPA2	TRUE	TRUE
chr1	176769646	C	T	ENST00000367662	ENSG00000116183	PAPPA2	TRUE	TRUE
chr1	176769660	C	A	ENST00000367662	ENSG00000116183	PAPPA2	TRUE	TRUE
chr1	176769675	C	A	ENST00000367662	ENSG00000116183	PAPPA2	TRUE	TRUE
chr1	176769695	T	A	ENST00000367662	ENSG00000116183	PAPPA2	TRUE	TRUE
chr1	176769705	T	A	ENST00000367662	ENSG00000116183	PAPPA2	TRUE	TRUE
chr1	176769705	T	G	ENST00000367662	ENSG00000116183	PAPPA2	TRUE	TRUE
chr1	176769720	C	A	ENST00000367662	ENSG00000116183	PAPPA2	TRUE	TRUE
chr1	176769722	C	A	ENST00000367662	ENSG00000116183	PAPPA2	TRUE	TRUE
chr1	176769722	C	G	ENST00000367662	ENSG00000116183	PAPPA2	TRUE	TRUE
chr1	176769724	G	T	ENST00000367662	ENSG00000116183	PAPPA2	TRUE	TRUE
chr1	176769727	G	T	ENST00000367662	ENSG00000116183	PAPPA2	TRUE	TRUE
chr1	176769733	A	T	ENST00000367662	ENSG00000116183	PAPPA2	TRUE	TRUE
chr1	176769742	A	T	ENST00000367662	ENSG00000116183	PAPPA2	TRUE	TRUE
chr1	176769750	C	A	ENST00000367662	ENSG00000116183	PAPPA2	TRUE	TRUE
chr1	176769752	C	A	ENST00000367662	ENSG00000116183	PAPPA2	TRUE	TRUE
chr1	176769752	C	G	ENST00000367662	ENSG00000116183	PAPPA2	TRUE	TRUE
chr1	176769762	T	A	ENST00000367662	ENSG00000116183	PAPPA2	TRUE	TRUE
chr1	176769775	A	T	ENST00000367662	ENSG00000116183	PAPPA2	TRUE	TRUE
chr1	176769781	C	T	ENST00000367662	ENSG00000116183	PAPPA2	TRUE	TRUE
chr1	176769784	G	T	ENST00000367662	ENSG00000116183	PAPPA2	TRUE	TRUE
chr1	176769785	G	A	ENST00000367662	ENSG00000116183	PAPPA2	TRUE	FALSE
chr1	176769785	G	C	ENST00000367662	ENSG00000116183	PAPPA2	TRUE	FALSE
chr1	176769785	G	T	ENST00000367662	ENSG00000116183	PAPPA2	TRUE	FALSE
chr1	176769786	T	A	ENST00000367662	ENSG00000116183	PAPPA2	TRUE	FALSE
chr1	176769786	T	C	ENST00000367662	ENSG00000116183	PAPPA2	TRUE	FALSE
chr1	176769786	T	G	ENST00000367662	ENSG00000116183	PAPPA2	TRUE	FALSE
chr1	176770965	A	C	ENST00000367662	ENSG00000116183	PAPPA2	TRUE	FALSE
chr1	176770965	A	G	ENST00000367662	ENSG00000116183	PAPPA2	TRUE	FALSE
chr1	176770965	A	T	ENST00000367662	ENSG00000116183	PAPPA2	TRUE	FALSE
chr1	176770966	G	A	ENST00000367662	ENSG00000116183	PAPPA2	TRUE	FALSE
chr1	176770966	G	C	ENST00000367662	ENSG00000116183	PAPPA2	FALSE	FALSE
chr1	176770966	G	T	ENST00000367662	ENSG00000116183	PAPPA2	TRUE	FALSE
chr1	176770979	G	A	ENST00000367662	ENSG00000116183	PAPPA2	TRUE	TRUE
chr1	176770980	G	A	ENST00000367662	ENSG00000116183	PAPPA2	TRUE	TRUE
chr1	176770989	T	A	ENST00000367662	ENSG00000116183	PAPPA2	TRUE	TRUE
chr1	176770993	G	T	ENST00000367662	ENSG00000116183	PAPPA2	TRUE	TRUE
chr1	176771006	G	A	ENST00000367662	ENSG00000116183	PAPPA2	TRUE	TRUE
chr1	176771007	G	A	ENST00000367662	ENSG00000116183	PAPPA2	TRUE	TRUE
chr1	176771017	G	T	ENST00000367662	ENSG00000116183	PAPPA2	TRUE	TRUE
chr1	176771025	C	A	ENST00000367662	ENSG00000116183	PAPPA2	TRUE	TRUE
chr1	176771025	C	G	ENST00000367662	ENSG00000116183	PAPPA2	TRUE	TRUE
chr1	176771028	C	A	ENST00000367662	ENSG00000116183	PAPPA2	TRUE	TRUE
chr1	176771029	A	T	ENST00000367662	ENSG00000116183	PAPPA2	TRUE	TRUE
chr1	176771033	T	A	ENST00000367662	ENSG00000116183	PAPPA2	TRUE	TRUE
chr1	176771035	G	T	ENST00000367662	ENSG00000116183	PAPPA2	TRUE	TRUE
chr1	176771040	T	A	ENST00000367662	ENSG00000116183	PAPPA2	TRUE	TRUE
chr1	176771072	T	A	ENST00000367662	ENSG00000116183	PAPPA2	TRUE	TRUE
chr1	176771088	C	A	ENST00000367662	ENSG00000116183	PAPPA2	TRUE	TRUE
chr1	176771092	C	T	ENST00000367662	ENSG00000116183	PAPPA2	TRUE	TRUE
chr1	176771121	C	A	ENST00000367662	ENSG00000116183	PAPPA2	TRUE	TRUE
chr1	176771122	A	T	ENST00000367662	ENSG00000116183	PAPPA2	TRUE	TRUE
chr1	176771127	T	A	ENST00000367662	ENSG00000116183	PAPPA2	TRUE	TRUE
chr1	176771127	T	G	ENST00000367662	ENSG00000116183	PAPPA2	TRUE	TRUE
chr1	176771128	G	T	ENST00000367662	ENSG00000116183	PAPPA2	TRUE	TRUE
chr1	176771133	C	A	ENST00000367662	ENSG00000116183	PAPPA2	TRUE	TRUE
chr1	176771134	A	T	ENST00000367662	ENSG00000116183	PAPPA2	TRUE	TRUE
chr1	176771145	C	A	ENST00000367662	ENSG00000116183	PAPPA2	TRUE	TRUE
chr1	176771145	C	G	ENST00000367662	ENSG00000116183	PAPPA2	TRUE	TRUE
chr1	176771148	T	A	ENST00000367662	ENSG00000116183	PAPPA2	TRUE	TRUE
chr1	176771148	T	G	ENST00000367662	ENSG00000116183	PAPPA2	TRUE	TRUE
chr1	176771155	G	T	ENST00000367662	ENSG00000116183	PAPPA2	TRUE	TRUE
chr1	176771164	G	T	ENST00000367662	ENSG00000116183	PAPPA2	TRUE	TRUE
chr1	176771170	A	T	ENST00000367662	ENSG00000116183	PAPPA2	TRUE	TRUE
chr1	176771181	G	A	ENST00000367662	ENSG00000116183	PAPPA2	FALSE	FALSE
chr1	176771181	G	C	ENST00000367662	ENSG00000116183	PAPPA2	FALSE	FALSE
chr1	176771181	G	T	ENST00000367662	ENSG00000116183	PAPPA2	FALSE	FALSE
chr1	176771182	T	A	ENST00000367662	ENSG00000116183	PAPPA2	FALSE	FALSE
chr1	176771182	T	C	ENST00000367662	ENSG00000116183	PAPPA2	FALSE	FALSE
chr1	176771182	T	G	ENST00000367662	ENSG00000116183	PAPPA2	FALSE	FALSE
chr1	176789807	A	C	ENST00000367662	ENSG00000116183	PAPPA2	TRUE	FALSE
chr1	176789807	A	G	ENST00000367662	ENSG00000116183	PAPPA2	TRUE	FALSE
chr1	176789807	A	T	ENST00000367662	ENSG00000116183	PAPPA2	TRUE	FALSE
chr1	176789808	G	A	ENST00000367662	ENSG00000116183	PAPPA2	TRUE	FALSE
chr1	176789808	G	C	ENST00000367662	ENSG00000116183	PAPPA2	TRUE	FALSE
chr1	176789808	G	T	ENST00000367662	ENSG00000116183	PAPPA2	TRUE	FALSE
chr1	176789810	A	T	ENST00000367662	ENSG00000116183	PAPPA2	TRUE	TRUE
chr1	176789819	A	T	ENST00000367662	ENSG00000116183	PAPPA2	TRUE	TRUE
chr1	176789825	C	T	ENST00000367662	ENSG00000116183	PAPPA2	TRUE	TRUE
chr1	176789830	C	A	ENST00000367662	ENSG00000116183	PAPPA2	TRUE	TRUE
chr1	176789834	G	T	ENST00000367662	ENSG00000116183	PAPPA2	TRUE	TRUE
chr1	176789840	G	T	ENST00000367662	ENSG00000116183	PAPPA2	TRUE	TRUE
chr1	176789847	G	A	ENST00000367662	ENSG00000116183	PAPPA2	TRUE	TRUE
chr1	176789848	G	A	ENST00000367662	ENSG00000116183	PAPPA2	TRUE	TRUE
chr1	176789849	G	T	ENST00000367662	ENSG00000116183	PAPPA2	TRUE	TRUE
chr1	176789852	C	T	ENST00000367662	ENSG00000116183	PAPPA2	TRUE	TRUE
chr1	176789863	C	A	ENST00000367662	ENSG00000116183	PAPPA2	TRUE	TRUE
chr1	176789878	T	A	ENST00000367662	ENSG00000116183	PAPPA2	TRUE	TRUE
chr1	176789879	G	T	ENST00000367662	ENSG00000116183	PAPPA2	TRUE	TRUE
chr1	176789900	G	T	ENST00000367662	ENSG00000116183	PAPPA2	TRUE	TRUE
chr1	176789911	T	A	ENST00000367662	ENSG00000116183	PAPPA2	TRUE	TRUE
chr1	176789911	T	G	ENST00000367662	ENSG00000116183	PAPPA2	TRUE	TRUE
chr1	176789912	G	T	ENST00000367662	ENSG00000116183	PAPPA2	TRUE	TRUE
chr1	176789917	T	A	ENST00000367662	ENSG00000116183	PAPPA2	TRUE	TRUE
chr1	176789942	C	T	ENST00000367662	ENSG00000116183	PAPPA2	TRUE	TRUE
chr1	176789947	T	A	ENST00000367662	ENSG00000116183	PAPPA2	TRUE	TRUE
chr1	176789959	T	A	ENST00000367662	ENSG00000116183	PAPPA2	TRUE	TRUE
chr1	176789963	C	T	ENST00000367662	ENSG00000116183	PAPPA2	TRUE	TRUE
chr1	176789966	G	T	ENST00000367662	ENSG00000116183	PAPPA2	TRUE	TRUE
chr1	176789972	G	T	ENST00000367662	ENSG00000116183	PAPPA2	TRUE	TRUE
chr1	176789975	A	T	ENST00000367662	ENSG00000116183	PAPPA2	TRUE	TRUE
chr1	176789978	G	A	ENST00000367662	ENSG00000116183	PAPPA2	FALSE	FALSE
chr1	176789978	G	C	ENST00000367662	ENSG00000116183	PAPPA2	TRUE	FALSE
chr1	176789978	G	T	ENST00000367662	ENSG00000116183	PAPPA2	TRUE	FALSE
chr1	176789979	T	A	ENST00000367662	ENSG00000116183	PAPPA2	TRUE	FALSE
chr1	176789979	T	C	ENST00000367662	ENSG00000116183	PAPPA2	FALSE	FALSE
chr1	176789979	T	G	ENST00000367662	ENSG00000116183	PAPPA2	TRUE	FALSE
chr1	176791345	A	C	ENST00000367662	ENSG00000116183	PAPPA2	TRUE	FALSE
chr1	176791345	A	G	ENST00000367662	ENSG00000116183	PAPPA2	TRUE	FALSE
chr1	176791345	A	T	ENST00000367662	ENSG00000116183	PAPPA2	TRUE	FALSE
chr1	176791346	G	A	ENST00000367662	ENSG00000116183	PAPPA2	TRUE	FALSE
chr1	176791346	G	C	ENST00000367662	ENSG00000116183	PAPPA2	TRUE	FALSE
chr1	176791346	G	T	ENST00000367662	ENSG00000116183	PAPPA2	TRUE	FALSE
chr1	176791361	C	A	ENST00000367662	ENSG00000116183	PAPPA2	TRUE	TRUE
chr1	176791365	A	T	ENST00000367662	ENSG00000116183	PAPPA2	TRUE	TRUE
chr1	176791368	G	T	ENST00000367662	ENSG00000116183	PAPPA2	TRUE	TRUE
chr1	176791378	G	A	ENST00000367662	ENSG00000116183	PAPPA2	TRUE	TRUE
chr1	176791379	G	A	ENST00000367662	ENSG00000116183	PAPPA2	TRUE	TRUE
chr1	176791383	C	T	ENST00000367662	ENSG00000116183	PAPPA2	TRUE	TRUE
chr1	176791386	G	T	ENST00000367662	ENSG00000116183	PAPPA2	TRUE	TRUE
chr1	176791392	A	T	ENST00000367662	ENSG00000116183	PAPPA2	TRUE	TRUE
chr1	176791396	T	A	ENST00000367662	ENSG00000116183	PAPPA2	TRUE	TRUE
chr1	176791400	T	A	ENST00000367662	ENSG00000116183	PAPPA2	TRUE	TRUE
chr1	176791401	G	T	ENST00000367662	ENSG00000116183	PAPPA2	TRUE	TRUE
chr1	176791410	C	T	ENST00000367662	ENSG00000116183	PAPPA2	TRUE	TRUE
chr1	176791413	G	T	ENST00000367662	ENSG00000116183	PAPPA2	TRUE	TRUE
chr1	176791416	G	T	ENST00000367662	ENSG00000116183	PAPPA2	TRUE	TRUE
chr1	176791421	C	A	ENST00000367662	ENSG00000116183	PAPPA2	TRUE	TRUE
chr1	176791435	C	A	ENST00000367662	ENSG00000116183	PAPPA2	TRUE	TRUE
chr1	176791435	C	G	ENST00000367662	ENSG00000116183	PAPPA2	TRUE	TRUE
chr1	176791437	G	T	ENST00000367662	ENSG00000116183	PAPPA2	TRUE	TRUE
chr1	176791452	G	T	ENST00000367662	ENSG00000116183	PAPPA2	TRUE	TRUE
chr1	176791457	C	A	ENST00000367662	ENSG00000116183	PAPPA2	TRUE	TRUE
chr1	176791457	C	G	ENST00000367662	ENSG00000116183	PAPPA2	TRUE	TRUE
chr1	176791458	A	T	ENST00000367662	ENSG00000116183	PAPPA2	TRUE	TRUE
chr1	176791463	T	A	ENST00000367662	ENSG00000116183	PAPPA2	TRUE	TRUE
chr1	176791464	G	T	ENST00000367662	ENSG00000116183	PAPPA2	TRUE	TRUE
chr1	176791467	C	T	ENST00000367662	ENSG00000116183	PAPPA2	TRUE	TRUE
chr1	176791470	G	T	ENST00000367662	ENSG00000116183	PAPPA2	TRUE	TRUE
chr1	176791475	T	A	ENST00000367662	ENSG00000116183	PAPPA2	TRUE	TRUE
chr1	176791475	T	G	ENST00000367662	ENSG00000116183	PAPPA2	TRUE	TRUE
chr1	176791483	G	A	ENST00000367662	ENSG00000116183	PAPPA2	TRUE	FALSE
chr1	176791483	G	C	ENST00000367662	ENSG00000116183	PAPPA2	TRUE	FALSE
chr1	176791483	G	T	ENST00000367662	ENSG00000116183	PAPPA2	TRUE	FALSE
chr1	176791484	T	A	ENST00000367662	ENSG00000116183	PAPPA2	TRUE	FALSE
chr1	176791484	T	C	ENST00000367662	ENSG00000116183	PAPPA2	TRUE	FALSE
chr1	176791484	T	G	ENST00000367662	ENSG00000116183	PAPPA2	TRUE	FALSE
chr1	176793558	A	C	ENST00000367662	ENSG00000116183	PAPPA2	TRUE	FALSE
chr1	176793558	A	G	ENST00000367662	ENSG00000116183	PAPPA2	TRUE	FALSE
chr1	176793558	A	T	ENST00000367662	ENSG00000116183	PAPPA2	TRUE	FALSE
chr1	176793559	G	A	ENST00000367662	ENSG00000116183	PAPPA2	TRUE	FALSE
chr1	176793559	G	C	ENST00000367662	ENSG00000116183	PAPPA2	TRUE	FALSE
chr1	176793559	G	T	ENST00000367662	ENSG00000116183	PAPPA2	TRUE	FALSE
chr1	176793570	T	A	ENST00000367662	ENSG00000116183	PAPPA2	TRUE	TRUE
chr1	176793578	T	A	ENST00000367662	ENSG00000116183	PAPPA2	TRUE	TRUE
chr1	176793582	T	A	ENST00000367662	ENSG00000116183	PAPPA2	TRUE	TRUE
chr1	176793616	G	T	ENST00000367662	ENSG00000116183	PAPPA2	TRUE	TRUE
chr1	176793640	G	T	ENST00000367662	ENSG00000116183	PAPPA2	TRUE	TRUE
chr1	176793647	G	A	ENST00000367662	ENSG00000116183	PAPPA2	TRUE	TRUE
chr1	176793648	G	A	ENST00000367662	ENSG00000116183	PAPPA2	TRUE	TRUE
chr1	176793652	G	T	ENST00000367662	ENSG00000116183	PAPPA2	TRUE	TRUE
chr1	176793661	A	T	ENST00000367662	ENSG00000116183	PAPPA2	TRUE	TRUE
chr1	176793667	C	T	ENST00000367662	ENSG00000116183	PAPPA2	TRUE	TRUE
chr1	176793670	G	A	ENST00000367662	ENSG00000116183	PAPPA2	TRUE	FALSE
chr1	176793670	G	C	ENST00000367662	ENSG00000116183	PAPPA2	TRUE	FALSE
chr1	176793670	G	T	ENST00000367662	ENSG00000116183	PAPPA2	TRUE	FALSE
chr1	176793671	T	A	ENST00000367662	ENSG00000116183	PAPPA2	TRUE	FALSE
chr1	176793671	T	C	ENST00000367662	ENSG00000116183	PAPPA2	TRUE	FALSE
chr1	176793671	T	G	ENST00000367662	ENSG00000116183	PAPPA2	TRUE	FALSE
chr1	176800059	A	C	ENST00000367662	ENSG00000116183	PAPPA2	TRUE	FALSE
chr1	176800059	A	G	ENST00000367662	ENSG00000116183	PAPPA2	TRUE	FALSE
chr1	176800059	A	T	ENST00000367662	ENSG00000116183	PAPPA2	TRUE	FALSE
chr1	176800060	G	A	ENST00000367662	ENSG00000116183	PAPPA2	TRUE	FALSE
chr1	176800060	G	C	ENST00000367662	ENSG00000116183	PAPPA2	TRUE	FALSE
chr1	176800060	G	T	ENST00000367662	ENSG00000116183	PAPPA2	TRUE	FALSE
chr1	176800072	C	A	ENST00000367662	ENSG00000116183	PAPPA2	TRUE	TRUE
chr1	176800085	C	T	ENST00000367662	ENSG00000116183	PAPPA2	TRUE	TRUE
chr1	176800089	G	A	ENST00000367662	ENSG00000116183	PAPPA2	TRUE	TRUE
chr1	176800090	G	A	ENST00000367662	ENSG00000116183	PAPPA2	TRUE	TRUE
chr1	176800107	T	A	ENST00000367662	ENSG00000116183	PAPPA2	TRUE	TRUE
chr1	176800107	T	G	ENST00000367662	ENSG00000116183	PAPPA2	TRUE	TRUE
chr1	176800117	C	A	ENST00000367662	ENSG00000116183	PAPPA2	TRUE	TRUE
chr1	176800121	C	T	ENST00000367662	ENSG00000116183	PAPPA2	TRUE	TRUE
chr1	176800125	C	A	ENST00000367662	ENSG00000116183	PAPPA2	TRUE	TRUE
chr1	176800125	C	G	ENST00000367662	ENSG00000116183	PAPPA2	TRUE	TRUE
chr1	176800129	T	A	ENST00000367662	ENSG00000116183	PAPPA2	TRUE	TRUE
chr1	176800130	G	T	ENST00000367662	ENSG00000116183	PAPPA2	TRUE	TRUE
chr1	176800133	G	A	ENST00000367662	ENSG00000116183	PAPPA2	TRUE	FALSE
chr1	176800133	G	C	ENST00000367662	ENSG00000116183	PAPPA2	TRUE	FALSE
chr1	176800133	G	T	ENST00000367662	ENSG00000116183	PAPPA2	TRUE	FALSE
chr1	176800134	T	A	ENST00000367662	ENSG00000116183	PAPPA2	TRUE	FALSE
chr1	176800134	T	C	ENST00000367662	ENSG00000116183	PAPPA2	TRUE	FALSE
chr1	176800134	T	G	ENST00000367662	ENSG00000116183	PAPPA2	TRUE	FALSE
chr1	176840171	A	C	ENST00000367662	ENSG00000116183	PAPPA2	TRUE	FALSE
chr1	176840171	A	G	ENST00000367662	ENSG00000116183	PAPPA2	TRUE	FALSE
chr1	176840171	A	T	ENST00000367662	ENSG00000116183	PAPPA2	TRUE	FALSE
chr1	176840172	G	A	ENST00000367662	ENSG00000116183	PAPPA2	TRUE	FALSE
chr1	176840172	G	C	ENST00000367662	ENSG00000116183	PAPPA2	TRUE	FALSE
chr1	176840172	G	T	ENST00000367662	ENSG00000116183	PAPPA2	TRUE	FALSE
chr1	176840179	C	T	ENST00000367662	ENSG00000116183	PAPPA2	TRUE	TRUE
chr1	176840192	G	A	ENST00000367662	ENSG00000116183	PAPPA2	TRUE	TRUE
chr1	176840193	G	A	ENST00000367662	ENSG00000116183	PAPPA2	TRUE	TRUE
chr1	176840196	T	A	ENST00000367662	ENSG00000116183	PAPPA2	TRUE	TRUE
chr1	176840212	C	T	ENST00000367662	ENSG00000116183	PAPPA2	TRUE	TRUE
chr1	176840220	C	A	ENST00000367662	ENSG00000116183	PAPPA2	TRUE	TRUE
chr1	176840220	C	G	ENST00000367662	ENSG00000116183	PAPPA2	TRUE	TRUE
chr1	176840223	C	A	ENST00000367662	ENSG00000116183	PAPPA2	FALSE	FALSE
chr1	176840229	T	A	ENST00000367662	ENSG00000116183	PAPPA2	FALSE	FALSE
chr1	176840229	T	G	ENST00000367662	ENSG00000116183	PAPPA2	FALSE	FALSE
chr1	176840236	G	T	ENST00000367662	ENSG00000116183	PAPPA2	FALSE	FALSE
chr1	176840244	C	A	ENST00000367662	ENSG00000116183	PAPPA2	FALSE	FALSE
chr1	176840247	C	A	ENST00000367662	ENSG00000116183	PAPPA2	FALSE	FALSE
chr1	176840266	A	T	ENST00000367662	ENSG00000116183	PAPPA2	FALSE	FALSE
chr1	176840269	A	T	ENST00000367662	ENSG00000116183	PAPPA2	FALSE	FALSE
chr1	176840272	G	A	ENST00000367662	ENSG00000116183	PAPPA2	TRUE	FALSE
chr1	176840272	G	C	ENST00000367662	ENSG00000116183	PAPPA2	TRUE	FALSE
chr1	176840272	G	T	ENST00000367662	ENSG00000116183	PAPPA2	TRUE	FALSE
chr1	176840273	T	A	ENST00000367662	ENSG00000116183	PAPPA2	TRUE	FALSE
chr1	176840273	T	C	ENST00000367662	ENSG00000116183	PAPPA2	FALSE	FALSE
chr1	176840273	T	G	ENST00000367662	ENSG00000116183	PAPPA2	TRUE	FALSE
chr1	176842378	A	C	ENST00000367662	ENSG00000116183	PAPPA2	TRUE	FALSE
chr1	176842378	A	G	ENST00000367662	ENSG00000116183	PAPPA2	TRUE	FALSE
chr1	176842378	A	T	ENST00000367662	ENSG00000116183	PAPPA2	TRUE	FALSE
chr1	176842379	G	A	ENST00000367662	ENSG00000116183	PAPPA2	TRUE	FALSE
chr1	176842379	G	C	ENST00000367662	ENSG00000116183	PAPPA2	TRUE	FALSE
chr1	176842379	G	T	ENST00000367662	ENSG00000116183	PAPPA2	TRUE	FALSE
chr1	176842403	T	A	ENST00000367662	ENSG00000116183	PAPPA2	FALSE	FALSE
chr1	176842413	G	T	ENST00000367662	ENSG00000116183	PAPPA2	FALSE	FALSE
chr1	176842418	C	A	ENST00000367662	ENSG00000116183	PAPPA2	FALSE	FALSE
chr1	176842424	C	A	ENST00000367662	ENSG00000116183	PAPPA2	FALSE	FALSE
chr1	176842434	A	T	ENST00000367662	ENSG00000116183	PAPPA2	FALSE	FALSE
chr1	176842440	G	T	ENST00000367662	ENSG00000116183	PAPPA2	FALSE	FALSE
chr1	176842443	G	T	ENST00000367662	ENSG00000116183	PAPPA2	FALSE	FALSE
chr1	176842449	C	T	ENST00000367662	ENSG00000116183	PAPPA2	FALSE	FALSE
chr1	176864292	C	A	ENST00000361833	ENSG00000152092	ASTN1	FALSE	FALSE
chr1	176864295	T	A	ENST00000361833	ENSG00000152092	ASTN1	FALSE	FALSE
chr1	176864305	A	C	ENST00000361833	ENSG00000152092	ASTN1	FALSE	FALSE
chr1	176864305	A	T	ENST00000361833	ENSG00000152092	ASTN1	FALSE	FALSE
chr1	176864314	G	C	ENST00000361833	ENSG00000152092	ASTN1	FALSE	FALSE
chr1	176864314	G	T	ENST00000361833	ENSG00000152092	ASTN1	FALSE	FALSE
chr1	176864334	G	A	ENST00000361833	ENSG00000152092	ASTN1	FALSE	FALSE
chr1	176864337	C	A	ENST00000361833	ENSG00000152092	ASTN1	FALSE	FALSE
chr1	176864340	C	A	ENST00000361833	ENSG00000152092	ASTN1	FALSE	FALSE
chr1	176864341	A	T	ENST00000361833	ENSG00000152092	ASTN1	FALSE	FALSE
chr1	176864349	T	A	ENST00000361833	ENSG00000152092	ASTN1	FALSE	FALSE
chr1	176864370	C	A	ENST00000361833	ENSG00000152092	ASTN1	FALSE	FALSE
chr1	176864374	C	T	ENST00000361833	ENSG00000152092	ASTN1	FALSE	FALSE
chr1	176864375	C	T	ENST00000361833	ENSG00000152092	ASTN1	FALSE	FALSE
chr1	176864385	C	A	ENST00000361833	ENSG00000152092	ASTN1	FALSE	FALSE
chr1	176864386	G	C	ENST00000361833	ENSG00000152092	ASTN1	FALSE	FALSE
chr1	176864386	G	T	ENST00000361833	ENSG00000152092	ASTN1	FALSE	FALSE
chr1	176864394	T	A	ENST00000361833	ENSG00000152092	ASTN1	FALSE	FALSE
chr1	176864400	C	A	ENST00000361833	ENSG00000152092	ASTN1	FALSE	FALSE
chr1	176864404	G	C	ENST00000361833	ENSG00000152092	ASTN1	FALSE	FALSE
chr1	176864404	G	T	ENST00000361833	ENSG00000152092	ASTN1	FALSE	FALSE
chr1	176864410	G	T	ENST00000361833	ENSG00000152092	ASTN1	FALSE	FALSE
chr1	176864419	G	C	ENST00000361833	ENSG00000152092	ASTN1	FALSE	FALSE
chr1	176864419	G	T	ENST00000361833	ENSG00000152092	ASTN1	FALSE	FALSE
chr1	176864424	T	A	ENST00000361833	ENSG00000152092	ASTN1	FALSE	FALSE
chr1	176864429	G	C	ENST00000361833	ENSG00000152092	ASTN1	FALSE	FALSE
chr1	176864429	G	T	ENST00000361833	ENSG00000152092	ASTN1	FALSE	FALSE
chr1	176864441	A	T	ENST00000361833	ENSG00000152092	ASTN1	FALSE	FALSE
chr1	176864451	T	A	ENST00000361833	ENSG00000152092	ASTN1	FALSE	FALSE
chr1	176864457	C	A	ENST00000361833	ENSG00000152092	ASTN1	FALSE	FALSE
chr1	176864460	G	A	ENST00000361833	ENSG00000152092	ASTN1	FALSE	FALSE
chr1	176864469	C	A	ENST00000361833	ENSG00000152092	ASTN1	FALSE	FALSE
chr1	176864473	G	T	ENST00000361833	ENSG00000152092	ASTN1	FALSE	FALSE
chr1	176864476	C	T	ENST00000361833	ENSG00000152092	ASTN1	FALSE	FALSE
chr1	176864477	C	T	ENST00000361833	ENSG00000152092	ASTN1	FALSE	FALSE
chr1	176864499	G	A	ENST00000361833	ENSG00000152092	ASTN1	FALSE	FALSE
chr1	176864520	T	A	ENST00000361833	ENSG00000152092	ASTN1	FALSE	FALSE
chr1	176864522	C	A	ENST00000361833	ENSG00000152092	ASTN1	TRUE	FALSE
chr1	176864522	C	G	ENST00000361833	ENSG00000152092	ASTN1	TRUE	FALSE
chr1	176864522	C	T	ENST00000361833	ENSG00000152092	ASTN1	TRUE	FALSE
chr1	176864523	T	A	ENST00000361833	ENSG00000152092	ASTN1	TRUE	FALSE
chr1	176864523	T	C	ENST00000361833	ENSG00000152092	ASTN1	TRUE	FALSE
chr1	176864523	T	G	ENST00000361833	ENSG00000152092	ASTN1	TRUE	FALSE
chr1	176868842	A	C	ENST00000361833	ENSG00000152092	ASTN1	TRUE	FALSE
chr1	176868842	A	G	ENST00000361833	ENSG00000152092	ASTN1	TRUE	FALSE
chr1	176868842	A	T	ENST00000361833	ENSG00000152092	ASTN1	TRUE	FALSE
chr1	176868843	C	A	ENST00000361833	ENSG00000152092	ASTN1	TRUE	FALSE
chr1	176868843	C	G	ENST00000361833	ENSG00000152092	ASTN1	TRUE	FALSE
chr1	176868843	C	T	ENST00000361833	ENSG00000152092	ASTN1	TRUE	FALSE
chr1	176868853	A	C	ENST00000361833	ENSG00000152092	ASTN1	FALSE	FALSE
chr1	176868853	A	T	ENST00000361833	ENSG00000152092	ASTN1	FALSE	FALSE
chr1	176868857	C	A	ENST00000361833	ENSG00000152092	ASTN1	FALSE	FALSE
chr1	176868863	C	A	ENST00000361833	ENSG00000152092	ASTN1	FALSE	FALSE
chr1	176868864	A	T	ENST00000361833	ENSG00000152092	ASTN1	FALSE	FALSE
chr1	176868869	G	A	ENST00000361833	ENSG00000152092	ASTN1	FALSE	FALSE
chr1	176868870	C	T	ENST00000361833	ENSG00000152092	ASTN1	FALSE	FALSE
chr1	176868871	C	T	ENST00000361833	ENSG00000152092	ASTN1	FALSE	FALSE
chr1	176868881	C	A	ENST00000361833	ENSG00000152092	ASTN1	FALSE	FALSE
chr1	176868893	C	A	ENST00000361833	ENSG00000152092	ASTN1	FALSE	FALSE
chr1	176868894	A	C	ENST00000361833	ENSG00000152092	ASTN1	FALSE	FALSE
chr1	176868894	A	T	ENST00000361833	ENSG00000152092	ASTN1	FALSE	FALSE
chr1	176868902	G	A	ENST00000361833	ENSG00000152092	ASTN1	TRUE	TRUE
chr1	176868906	A	C	ENST00000361833	ENSG00000152092	ASTN1	TRUE	TRUE
chr1	176868906	A	T	ENST00000361833	ENSG00000152092	ASTN1	TRUE	TRUE
chr1	176868912	G	C	ENST00000361833	ENSG00000152092	ASTN1	TRUE	TRUE
chr1	176868912	G	T	ENST00000361833	ENSG00000152092	ASTN1	TRUE	TRUE
chr1	176868928	A	C	ENST00000361833	ENSG00000152092	ASTN1	TRUE	TRUE
chr1	176868928	A	T	ENST00000361833	ENSG00000152092	ASTN1	TRUE	TRUE
chr1	176868960	G	C	ENST00000361833	ENSG00000152092	ASTN1	TRUE	TRUE
chr1	176868960	G	T	ENST00000361833	ENSG00000152092	ASTN1	TRUE	TRUE
chr1	176868971	G	A	ENST00000361833	ENSG00000152092	ASTN1	TRUE	TRUE
chr1	176868974	G	A	ENST00000361833	ENSG00000152092	ASTN1	TRUE	TRUE
chr1	176868977	C	A	ENST00000361833	ENSG00000152092	ASTN1	TRUE	TRUE
chr1	176868980	T	A	ENST00000361833	ENSG00000152092	ASTN1	TRUE	TRUE
chr1	176868990	G	C	ENST00000361833	ENSG00000152092	ASTN1	TRUE	TRUE
chr1	176868990	G	T	ENST00000361833	ENSG00000152092	ASTN1	TRUE	TRUE
chr1	176869008	G	C	ENST00000361833	ENSG00000152092	ASTN1	TRUE	TRUE
chr1	176869008	G	T	ENST00000361833	ENSG00000152092	ASTN1	TRUE	TRUE
chr1	176869016	T	A	ENST00000361833	ENSG00000152092	ASTN1	TRUE	TRUE
chr1	176869028	C	A	ENST00000361833	ENSG00000152092	ASTN1	TRUE	FALSE
chr1	176869028	C	G	ENST00000361833	ENSG00000152092	ASTN1	TRUE	FALSE
chr1	176869028	C	T	ENST00000361833	ENSG00000152092	ASTN1	TRUE	FALSE
chr1	176869029	T	A	ENST00000361833	ENSG00000152092	ASTN1	TRUE	FALSE
chr1	176869029	T	C	ENST00000361833	ENSG00000152092	ASTN1	TRUE	FALSE
chr1	176869029	T	G	ENST00000361833	ENSG00000152092	ASTN1	TRUE	FALSE
chr1	176876535	A	C	ENST00000361833	ENSG00000152092	ASTN1	TRUE	FALSE
chr1	176876535	A	G	ENST00000361833	ENSG00000152092	ASTN1	FALSE	FALSE
chr1	176876535	A	T	ENST00000361833	ENSG00000152092	ASTN1	TRUE	FALSE
chr1	176876536	C	A	ENST00000361833	ENSG00000152092	ASTN1	TRUE	FALSE
chr1	176876536	C	G	ENST00000361833	ENSG00000152092	ASTN1	TRUE	FALSE
chr1	176876536	C	T	ENST00000361833	ENSG00000152092	ASTN1	TRUE	FALSE
chr1	176876537	C	A	ENST00000361833	ENSG00000152092	ASTN1	TRUE	TRUE
chr1	176876540	G	A	ENST00000361833	ENSG00000152092	ASTN1	TRUE	TRUE
chr1	176876546	T	A	ENST00000361833	ENSG00000152092	ASTN1	TRUE	TRUE
chr1	176876565	G	T	ENST00000361833	ENSG00000152092	ASTN1	TRUE	TRUE
chr1	176876576	T	A	ENST00000361833	ENSG00000152092	ASTN1	TRUE	TRUE
chr1	176876609	C	A	ENST00000361833	ENSG00000152092	ASTN1	TRUE	TRUE
chr1	176876624	C	A	ENST00000361833	ENSG00000152092	ASTN1	TRUE	TRUE
chr1	176876625	C	T	ENST00000361833	ENSG00000152092	ASTN1	TRUE	TRUE
chr1	176876626	C	T	ENST00000361833	ENSG00000152092	ASTN1	TRUE	TRUE
chr1	176876638	C	A	ENST00000361833	ENSG00000152092	ASTN1	TRUE	FALSE
chr1	176876638	C	G	ENST00000361833	ENSG00000152092	ASTN1	TRUE	FALSE
chr1	176876638	C	T	ENST00000361833	ENSG00000152092	ASTN1	TRUE	FALSE
chr1	176876639	T	A	ENST00000361833	ENSG00000152092	ASTN1	TRUE	FALSE
chr1	176876639	T	C	ENST00000361833	ENSG00000152092	ASTN1	TRUE	FALSE
chr1	176876639	T	G	ENST00000361833	ENSG00000152092	ASTN1	TRUE	FALSE
chr1	176882857	A	C	ENST00000361833	ENSG00000152092	ASTN1	TRUE	FALSE
chr1	176882857	A	G	ENST00000361833	ENSG00000152092	ASTN1	FALSE	FALSE
chr1	176882857	A	T	ENST00000361833	ENSG00000152092	ASTN1	TRUE	FALSE
chr1	176882858	C	A	ENST00000361833	ENSG00000152092	ASTN1	TRUE	FALSE
chr1	176882858	C	G	ENST00000361833	ENSG00000152092	ASTN1	TRUE	FALSE
chr1	176882858	C	T	ENST00000361833	ENSG00000152092	ASTN1	TRUE	FALSE
chr1	176882861	G	C	ENST00000361833	ENSG00000152092	ASTN1	TRUE	TRUE
chr1	176882861	G	T	ENST00000361833	ENSG00000152092	ASTN1	TRUE	TRUE
chr1	176882878	C	A	ENST00000361833	ENSG00000152092	ASTN1	TRUE	TRUE
chr1	176882882	G	T	ENST00000361833	ENSG00000152092	ASTN1	TRUE	TRUE
chr1	176882887	G	A	ENST00000361833	ENSG00000152092	ASTN1	TRUE	TRUE
chr1	176882914	G	A	ENST00000361833	ENSG00000152092	ASTN1	TRUE	TRUE
chr1	176882917	T	A	ENST00000361833	ENSG00000152092	ASTN1	TRUE	TRUE
chr1	176882929	G	A	ENST00000361833	ENSG00000152092	ASTN1	TRUE	TRUE
chr1	176882942	A	T	ENST00000361833	ENSG00000152092	ASTN1	TRUE	TRUE
chr1	176882953	T	A	ENST00000361833	ENSG00000152092	ASTN1	TRUE	TRUE
chr1	176882959	C	A	ENST00000361833	ENSG00000152092	ASTN1	TRUE	TRUE
chr1	176882995	C	A	ENST00000361833	ENSG00000152092	ASTN1	TRUE	FALSE
chr1	176882995	C	G	ENST00000361833	ENSG00000152092	ASTN1	TRUE	FALSE
chr1	176882995	C	T	ENST00000361833	ENSG00000152092	ASTN1	TRUE	FALSE
chr1	176882996	T	A	ENST00000361833	ENSG00000152092	ASTN1	TRUE	FALSE
chr1	176882996	T	C	ENST00000361833	ENSG00000152092	ASTN1	TRUE	FALSE
chr1	176882996	T	G	ENST00000361833	ENSG00000152092	ASTN1	TRUE	FALSE
chr1	176884337	A	C	ENST00000361833	ENSG00000152092	ASTN1	TRUE	FALSE
chr1	176884337	A	G	ENST00000361833	ENSG00000152092	ASTN1	TRUE	FALSE
chr1	176884337	A	T	ENST00000361833	ENSG00000152092	ASTN1	TRUE	FALSE
chr1	176884338	C	A	ENST00000361833	ENSG00000152092	ASTN1	TRUE	FALSE
chr1	176884338	C	G	ENST00000361833	ENSG00000152092	ASTN1	TRUE	FALSE
chr1	176884338	C	T	ENST00000361833	ENSG00000152092	ASTN1	TRUE	FALSE
chr1	176884339	C	A	ENST00000361833	ENSG00000152092	ASTN1	TRUE	TRUE
chr1	176884345	C	A	ENST00000361833	ENSG00000152092	ASTN1	TRUE	TRUE
chr1	176884351	T	A	ENST00000361833	ENSG00000152092	ASTN1	TRUE	TRUE
chr1	176884378	T	A	ENST00000361833	ENSG00000152092	ASTN1	TRUE	TRUE
chr1	176884381	C	A	ENST00000361833	ENSG00000152092	ASTN1	TRUE	TRUE
chr1	176884384	G	A	ENST00000361833	ENSG00000152092	ASTN1	TRUE	TRUE
chr1	176884394	G	C	ENST00000361833	ENSG00000152092	ASTN1	TRUE	TRUE
chr1	176884394	G	T	ENST00000361833	ENSG00000152092	ASTN1	TRUE	TRUE
chr1	176884408	G	A	ENST00000361833	ENSG00000152092	ASTN1	TRUE	TRUE
chr1	176884426	C	A	ENST00000361833	ENSG00000152092	ASTN1	TRUE	TRUE
chr1	176884428	G	C	ENST00000361833	ENSG00000152092	ASTN1	TRUE	TRUE
chr1	176884428	G	T	ENST00000361833	ENSG00000152092	ASTN1	TRUE	TRUE
chr1	176884435	C	A	ENST00000361833	ENSG00000152092	ASTN1	TRUE	TRUE
chr1	176884436	C	T	ENST00000361833	ENSG00000152092	ASTN1	TRUE	TRUE
chr1	176884437	C	T	ENST00000361833	ENSG00000152092	ASTN1	TRUE	TRUE
chr1	176884441	C	A	ENST00000361833	ENSG00000152092	ASTN1	TRUE	TRUE
chr1	176884468	C	A	ENST00000361833	ENSG00000152092	ASTN1	TRUE	TRUE
chr1	176884486	T	A	ENST00000361833	ENSG00000152092	ASTN1
chr1	176884491	C	A	ENST00000361833	ENSG00000152092	ASTN1	TRUE	FALSE
chr1	176884491	C	G	ENST00000361833	ENSG00000152092	ASTN1	TRUE	FALSE
chr1	176884491	C	T	ENST00000361833	ENSG00000152092	ASTN1	TRUE	FALSE
chr1	176884492	T	A	ENST00000361833	ENSG00000152092	ASTN1	TRUE	FALSE
chr1	176884492	T	C	ENST00000361833	ENSG00000152092	ASTN1	TRUE	FALSE
chr1	176884492	T	G	ENST00000361833	ENSG00000152092	ASTN1	TRUE	FALSE
chr1	176888069	A	C	ENST00000361833	ENSG00000152092	ASTN1	FALSE	FALSE
chr1	176888069	A	G	ENST00000361833	ENSG00000152092	ASTN1	FALSE	FALSE
chr1	176888069	A	T	ENST00000361833	ENSG00000152092	ASTN1	FALSE	FALSE
chr1	176888070	C	A	ENST00000361833	ENSG00000152092	ASTN1	FALSE	FALSE
chr1	176888070	C	G	ENST00000361833	ENSG00000152092	ASTN1	FALSE	FALSE
chr1	176888070	C	T	ENST00000361833	ENSG00000152092	ASTN1	FALSE	FALSE
chr1	176888078	G	A	ENST00000361833	ENSG00000152092	ASTN1	TRUE	TRUE
chr1	176888091	A	T	ENST00000361833	ENSG00000152092	ASTN1	TRUE	TRUE
chr1	176888105	C	A	ENST00000361833	ENSG00000152092	ASTN1	TRUE	TRUE
chr1	176888114	C	A	ENST00000361833	ENSG00000152092	ASTN1	TRUE	TRUE
chr1	176888130	A	T	ENST00000361833	ENSG00000152092	ASTN1	TRUE	TRUE
chr1	176888135	G	A	ENST00000361833	ENSG00000152092	ASTN1	TRUE	TRUE
chr1	176888136	A	T	ENST00000361833	ENSG00000152092	ASTN1	TRUE	TRUE
chr1	176888139	C	T	ENST00000361833	ENSG00000152092	ASTN1	TRUE	TRUE
chr1	176888140	C	T	ENST00000361833	ENSG00000152092	ASTN1	TRUE	TRUE
chr1	176888147	C	A	ENST00000361833	ENSG00000152092	ASTN1	TRUE	TRUE
chr1	176888159	C	A	ENST00000361833	ENSG00000152092	ASTN1	TRUE	TRUE
chr1	176888167	G	C	ENST00000361833	ENSG00000152092	ASTN1	TRUE	TRUE
chr1	176888167	G	T	ENST00000361833	ENSG00000152092	ASTN1	TRUE	TRUE
chr1	176888169	G	T	ENST00000361833	ENSG00000152092	ASTN1	TRUE	TRUE
chr1	176888172	C	T	ENST00000361833	ENSG00000152092	ASTN1	TRUE	TRUE
chr1	176888173	C	T	ENST00000361833	ENSG00000152092	ASTN1	TRUE	TRUE
chr1	176888195	C	A	ENST00000361833	ENSG00000152092	ASTN1	TRUE	TRUE
chr1	176888198	G	A	ENST00000361833	ENSG00000152092	ASTN1	TRUE	TRUE
chr1	176888200	A	T	ENST00000361833	ENSG00000152092	ASTN1	TRUE	TRUE
chr1	176888205	C	A	ENST00000361833	ENSG00000152092	ASTN1	TRUE	FALSE
chr1	176888205	C	G	ENST00000361833	ENSG00000152092	ASTN1	TRUE	FALSE
chr1	176888205	C	T	ENST00000361833	ENSG00000152092	ASTN1	TRUE	FALSE
chr1	176888206	T	A	ENST00000361833	ENSG00000152092	ASTN1	TRUE	FALSE
chr1	176888206	T	C	ENST00000361833	ENSG00000152092	ASTN1	TRUE	FALSE
chr1	176888206	T	G	ENST00000361833	ENSG00000152092	ASTN1	TRUE	FALSE
chr1	176894560	A	C	ENST00000361833	ENSG00000152092	ASTN1	TRUE	FALSE
chr1	176894560	A	G	ENST00000361833	ENSG00000152092	ASTN1	TRUE	FALSE
chr1	176894560	A	T	ENST00000361833	ENSG00000152092	ASTN1	TRUE	FALSE
chr1	176894561	C	A	ENST00000361833	ENSG00000152092	ASTN1	TRUE	FALSE
chr1	176894561	C	G	ENST00000361833	ENSG00000152092	ASTN1	TRUE	FALSE
chr1	176894561	C	T	ENST00000361833	ENSG00000152092	ASTN1	TRUE	FALSE
chr1	176894567	G	A	ENST00000361833	ENSG00000152092	ASTN1	TRUE	TRUE
chr1	176894573	G	A	ENST00000361833	ENSG00000152092	ASTN1	TRUE	TRUE
chr1	176894591	C	A	ENST00000361833	ENSG00000152092	ASTN1	TRUE	TRUE
chr1	176894592	A	C	ENST00000361833	ENSG00000152092	ASTN1	TRUE	TRUE
chr1	176894592	A	T	ENST00000361833	ENSG00000152092	ASTN1	TRUE	TRUE
chr1	176894609	T	A	ENST00000361833	ENSG00000152092	ASTN1	TRUE	TRUE
chr1	176894618	C	A	ENST00000361833	ENSG00000152092	ASTN1	TRUE	TRUE
chr1	176894633	C	A	ENST00000361833	ENSG00000152092	ASTN1	TRUE	TRUE
chr1	176894664	A	T	ENST00000361833	ENSG00000152092	ASTN1	TRUE	TRUE
chr1	176894673	G	T	ENST00000361833	ENSG00000152092	ASTN1	TRUE	TRUE
chr1	176894680	G	T	ENST00000361833	ENSG00000152092	ASTN1	TRUE	TRUE
chr1	176894685	G	T	ENST00000361833	ENSG00000152092	ASTN1	TRUE	TRUE
chr1	176894690	G	A	ENST00000361833	ENSG00000152092	ASTN1	TRUE	TRUE
chr1	176894693	C	A	ENST00000361833	ENSG00000152092	ASTN1	TRUE	TRUE
chr1	176894696	T	A	ENST00000361833	ENSG00000152092	ASTN1	TRUE	TRUE
chr1	176894703	G	T	ENST00000361833	ENSG00000152092	ASTN1	TRUE	TRUE
chr1	176894708	C	A	ENST00000361833	ENSG00000152092	ASTN1	TRUE	TRUE
chr1	176894720	C	A	ENST00000361833	ENSG00000152092	ASTN1	TRUE	TRUE
chr1	176894735	T	A	ENST00000361833	ENSG00000152092	ASTN1	TRUE	TRUE
chr1	176894749	G	C	ENST00000361833	ENSG00000152092	ASTN1	TRUE	TRUE
chr1	176894749	G	T	ENST00000361833	ENSG00000152092	ASTN1	TRUE	TRUE
chr1	176894752	A	T	ENST00000361833	ENSG00000152092	ASTN1	TRUE	TRUE
chr1	176894763	G	C	ENST00000361833	ENSG00000152092	ASTN1	TRUE	TRUE
chr1	176894763	G	T	ENST00000361833	ENSG00000152092	ASTN1	TRUE	TRUE
chr1	176894768	C	A	ENST00000361833	ENSG00000152092	ASTN1	TRUE	TRUE
chr1	176894786	T	A	ENST00000361833	ENSG00000152092	ASTN1	TRUE	TRUE
chr1	176894795	T	A	ENST00000361833	ENSG00000152092	ASTN1	TRUE	TRUE
chr1	176894798	C	A	ENST00000361833	ENSG00000152092	ASTN1	TRUE	TRUE
chr1	176894804	C	A	ENST00000361833	ENSG00000152092	ASTN1	TRUE	TRUE
chr1	176894807	C	A	ENST00000361833	ENSG00000152092	ASTN1	TRUE	TRUE
chr1	176894813	C	A	ENST00000361833	ENSG00000152092	ASTN1	TRUE	TRUE
chr1	176894818	G	C	ENST00000361833	ENSG00000152092	ASTN1	TRUE	TRUE
chr1	176894818	G	T	ENST00000361833	ENSG00000152092	ASTN1	TRUE	TRUE
chr1	176894831	C	A	ENST00000361833	ENSG00000152092	ASTN1	TRUE	FALSE
chr1	176894831	C	G	ENST00000361833	ENSG00000152092	ASTN1	TRUE	FALSE
chr1	176894831	C	T	ENST00000361833	ENSG00000152092	ASTN1	TRUE	FALSE
chr1	176894832	T	A	ENST00000361833	ENSG00000152092	ASTN1	TRUE	FALSE
chr1	176894832	T	C	ENST00000361833	ENSG00000152092	ASTN1	TRUE	FALSE
chr1	176894832	T	G	ENST00000361833	ENSG00000152092	ASTN1	TRUE	FALSE
chr1	176934150	A	C	ENST00000361833	ENSG00000152092	ASTN1	TRUE	FALSE
chr1	176934150	A	G	ENST00000361833	ENSG00000152092	ASTN1	FALSE	FALSE
chr1	176934150	A	T	ENST00000361833	ENSG00000152092	ASTN1	TRUE	FALSE
chr1	176934151	C	A	ENST00000361833	ENSG00000152092	ASTN1	TRUE	FALSE
chr1	176934151	C	G	ENST00000361833	ENSG00000152092	ASTN1	TRUE	FALSE
chr1	176934151	C	T	ENST00000361833	ENSG00000152092	ASTN1	TRUE	FALSE
chr1	176934155	T	A	ENST00000361833	ENSG00000152092	ASTN1	TRUE	TRUE
chr1	176934167	C	A	ENST00000361833	ENSG00000152092	ASTN1	TRUE	TRUE
chr1	176934168	A	C	ENST00000361833	ENSG00000152092	ASTN1	TRUE	TRUE
chr1	176934168	A	T	ENST00000361833	ENSG00000152092	ASTN1	TRUE	TRUE
chr1	176934173	C	A	ENST00000361833	ENSG00000152092	ASTN1	TRUE	TRUE
chr1	176934177	C	T	ENST00000361833	ENSG00000152092	ASTN1	TRUE	TRUE
chr1	176934178	C	T	ENST00000361833	ENSG00000152092	ASTN1	TRUE	TRUE
chr1	176934185	G	A	ENST00000361833	ENSG00000152092	ASTN1	TRUE	TRUE
chr1	176934191	G	A	ENST00000361833	ENSG00000152092	ASTN1	TRUE	TRUE
chr1	176934197	G	A	ENST00000361833	ENSG00000152092	ASTN1	TRUE	TRUE
chr1	176934200	T	A	ENST00000361833	ENSG00000152092	ASTN1	TRUE	TRUE
chr1	176934207	G	C	ENST00000361833	ENSG00000152092	ASTN1	TRUE	TRUE
chr1	176934207	G	T	ENST00000361833	ENSG00000152092	ASTN1	TRUE	TRUE
chr1	176934210	C	T	ENST00000361833	ENSG00000152092	ASTN1	TRUE	TRUE
chr1	176934211	C	T	ENST00000361833	ENSG00000152092	ASTN1	TRUE	TRUE
chr1	176934219	A	T	ENST00000361833	ENSG00000152092	ASTN1	TRUE	TRUE
chr1	176934227	C	A	ENST00000361833	ENSG00000152092	ASTN1	TRUE	TRUE
chr1	176934230	C	A	ENST00000361833	ENSG00000152092	ASTN1	TRUE	TRUE
chr1	176934237	G	C	ENST00000361833	ENSG00000152092	ASTN1	TRUE	TRUE
chr1	176934237	G	T	ENST00000361833	ENSG00000152092	ASTN1	TRUE	TRUE
chr1	176934248	C	A	ENST00000361833	ENSG00000152092	ASTN1	TRUE	TRUE
chr1	176934251	G	A	ENST00000361833	ENSG00000152092	ASTN1	TRUE	TRUE
chr1	176934255	G	C	ENST00000361833	ENSG00000152092	ASTN1	TRUE	TRUE
chr1	176934255	G	T	ENST00000361833	ENSG00000152092	ASTN1	TRUE	TRUE
chr1	176934272	G	A	ENST00000361833	ENSG00000152092	ASTN1	TRUE	TRUE
chr1	176934277	A	T	ENST00000361833	ENSG00000152092	ASTN1	TRUE	TRUE
chr1	176934319	G	T	ENST00000361833	ENSG00000152092	ASTN1	TRUE	TRUE
chr1	176934341	C	A	ENST00000361833	ENSG00000152092	ASTN1	TRUE	FALSE
chr1	176934341	C	G	ENST00000361833	ENSG00000152092	ASTN1	TRUE	FALSE
chr1	176934341	C	T	ENST00000361833	ENSG00000152092	ASTN1	TRUE	FALSE
chr1	176934342	T	A	ENST00000361833	ENSG00000152092	ASTN1	TRUE	FALSE
chr1	176934342	T	C	ENST00000361833	ENSG00000152092	ASTN1	TRUE	FALSE
chr1	176934342	T	G	ENST00000361833	ENSG00000152092	ASTN1	TRUE	FALSE
chr1	176936264	A	C	ENST00000361833	ENSG00000152092	ASTN1	TRUE	FALSE
chr1	176936264	A	G	ENST00000361833	ENSG00000152092	ASTN1	TRUE	FALSE
chr1	176936264	A	T	ENST00000361833	ENSG00000152092	ASTN1	TRUE	FALSE
chr1	176936265	C	A	ENST00000361833	ENSG00000152092	ASTN1	TRUE	FALSE
chr1	176936265	C	G	ENST00000361833	ENSG00000152092	ASTN1	TRUE	FALSE
chr1	176936265	C	T	ENST00000361833	ENSG00000152092	ASTN1	TRUE	FALSE
chr1	176936269	G	A	ENST00000361833	ENSG00000152092	ASTN1	TRUE	TRUE
chr1	176936284	G	A	ENST00000361833	ENSG00000152092	ASTN1	TRUE	TRUE
chr1	176936293	T	A	ENST00000361833	ENSG00000152092	ASTN1	TRUE	TRUE
chr1	176936300	G	C	ENST00000361833	ENSG00000152092	ASTN1	TRUE	TRUE
chr1	176936300	G	T	ENST00000361833	ENSG00000152092	ASTN1	TRUE	TRUE
chr1	176936320	T	A	ENST00000361833	ENSG00000152092	ASTN1	TRUE	TRUE
chr1	176936321	C	T	ENST00000361833	ENSG00000152092	ASTN1	TRUE	TRUE
chr1	176936322	C	T	ENST00000361833	ENSG00000152092	ASTN1	TRUE	TRUE
chr1	176936329	G	A	ENST00000361833	ENSG00000152092	ASTN1	TRUE	TRUE
chr1	176936339	G	C	ENST00000361833	ENSG00000152092	ASTN1	TRUE	TRUE
chr1	176936339	G	T	ENST00000361833	ENSG00000152092	ASTN1	TRUE	TRUE
chr1	176936353	C	A	ENST00000361833	ENSG00000152092	ASTN1	TRUE	TRUE
chr1	176936371	C	A	ENST00000361833	ENSG00000152092	ASTN1	TRUE	FALSE
chr1	176936371	C	G	ENST00000361833	ENSG00000152092	ASTN1	TRUE	FALSE
chr1	176936371	C	T	ENST00000361833	ENSG00000152092	ASTN1	TRUE	FALSE
chr1	176936372	T	A	ENST00000361833	ENSG00000152092	ASTN1	TRUE	FALSE
chr1	176936372	T	C	ENST00000361833	ENSG00000152092	ASTN1	TRUE	FALSE
chr1	176936372	T	G	ENST00000361833	ENSG00000152092	ASTN1	TRUE	FALSE
chr1	176943889	A	C	ENST00000361833	ENSG00000152092	ASTN1	TRUE	FALSE
chr1	176943889	A	G	ENST00000361833	ENSG00000152092	ASTN1	TRUE	FALSE
chr1	176943889	A	T	ENST00000361833	ENSG00000152092	ASTN1	TRUE	FALSE
chr1	176943890	C	A	ENST00000361833	ENSG00000152092	ASTN1	TRUE	FALSE
chr1	176943890	C	G	ENST00000361833	ENSG00000152092	ASTN1	TRUE	FALSE
chr1	176943890	C	T	ENST00000361833	ENSG00000152092	ASTN1	TRUE	FALSE
chr1	176943921	C	A	ENST00000361833	ENSG00000152092	ASTN1	TRUE	TRUE
chr1	176943923	G	T	ENST00000361833	ENSG00000152092	ASTN1	TRUE	TRUE
chr1	176943930	C	A	ENST00000361833	ENSG00000152092	ASTN1	TRUE	TRUE
chr1	176943933	C	A	ENST00000361833	ENSG00000152092	ASTN1	TRUE	TRUE
chr1	176943937	G	T	ENST00000361833	ENSG00000152092	ASTN1	TRUE	TRUE
chr1	176943942	G	A	ENST00000361833	ENSG00000152092	ASTN1	TRUE	TRUE
chr1	176943948	C	A	ENST00000361833	ENSG00000152092	ASTN1	TRUE	TRUE
chr1	176943987	G	A	ENST00000361833	ENSG00000152092	ASTN1	TRUE	TRUE
chr1	176943990	G	A	ENST00000361833	ENSG00000152092	ASTN1	TRUE	TRUE
chr1	176943995	A	C	ENST00000361833	ENSG00000152092	ASTN1	TRUE	TRUE
chr1	176943995	A	T	ENST00000361833	ENSG00000152092	ASTN1	TRUE	TRUE
chr1	176944017	G	A	ENST00000361833	ENSG00000152092	ASTN1
chr1	176944019	C	A	ENST00000361833	ENSG00000152092	ASTN1	TRUE	FALSE
chr1	176944019	C	G	ENST00000361833	ENSG00000152092	ASTN1	TRUE	FALSE
chr1	176944019	C	T	ENST00000361833	ENSG00000152092	ASTN1	TRUE	FALSE
chr1	176944020	T	A	ENST00000361833	ENSG00000152092	ASTN1	TRUE	FALSE
chr1	176944020	T	C	ENST00000361833	ENSG00000152092	ASTN1	TRUE	FALSE
chr1	176944020	T	G	ENST00000361833	ENSG00000152092	ASTN1	TRUE	FALSE
chr1	176945924	A	C	ENST00000361833	ENSG00000152092	ASTN1	TRUE	FALSE
chr1	176945924	A	G	ENST00000361833	ENSG00000152092	ASTN1	TRUE	FALSE
chr1	176945924	A	T	ENST00000361833	ENSG00000152092	ASTN1	TRUE	FALSE
chr1	176945925	C	A	ENST00000361833	ENSG00000152092	ASTN1	TRUE	FALSE
chr1	176945925	C	G	ENST00000361833	ENSG00000152092	ASTN1	TRUE	FALSE
chr1	176945925	C	T	ENST00000361833	ENSG00000152092	ASTN1	TRUE	FALSE
chr1	176945936	C	A	ENST00000361833	ENSG00000152092	ASTN1	TRUE	TRUE
chr1	176945939	T	A	ENST00000361833	ENSG00000152092	ASTN1	TRUE	TRUE
chr1	176945948	G	A	ENST00000361833	ENSG00000152092	ASTN1	TRUE	TRUE
chr1	176945951	C	A	ENST00000361833	ENSG00000152092	ASTN1	TRUE	TRUE
chr1	176945963	C	A	ENST00000361833	ENSG00000152092	ASTN1	TRUE	TRUE
chr1	176945966	T	A	ENST00000361833	ENSG00000152092	ASTN1	TRUE	TRUE
chr1	176945979	G	C	ENST00000361833	ENSG00000152092	ASTN1	TRUE	TRUE
chr1	176945979	G	T	ENST00000361833	ENSG00000152092	ASTN1	TRUE	TRUE
chr1	176945996	C	A	ENST00000361833	ENSG00000152092	ASTN1	TRUE	TRUE
chr1	176946011	G	A	ENST00000361833	ENSG00000152092	ASTN1	TRUE	TRUE
chr1	176946026	C	A	ENST00000361833	ENSG00000152092	ASTN1	TRUE	TRUE
chr1	176946035	C	A	ENST00000361833	ENSG00000152092	ASTN1	TRUE	TRUE
chr1	176946039	A	T	ENST00000361833	ENSG00000152092	ASTN1	TRUE	TRUE
chr1	176946050	C	A	ENST00000361833	ENSG00000152092	ASTN1	TRUE	TRUE
chr1	176946053	C	A	ENST00000361833	ENSG00000152092	ASTN1	TRUE	TRUE
chr1	176946057	A	T	ENST00000361833	ENSG00000152092	ASTN1	TRUE	TRUE
chr1	176946065	C	A	ENST00000361833	ENSG00000152092	ASTN1	TRUE	TRUE
chr1	176946077	G	A	ENST00000361833	ENSG00000152092	ASTN1	TRUE	TRUE
chr1	176946078	G	T	ENST00000361833	ENSG00000152092	ASTN1	TRUE	TRUE
chr1	176946089	C	A	ENST00000361833	ENSG00000152092	ASTN1	TRUE	TRUE
chr1	176946104	T	A	ENST00000361833	ENSG00000152092	ASTN1	TRUE	TRUE
chr1	176946105	G	C	ENST00000361833	ENSG00000152092	ASTN1	TRUE	TRUE
chr1	176946105	G	T	ENST00000361833	ENSG00000152092	ASTN1	TRUE	TRUE
chr1	176946113	C	A	ENST00000361833	ENSG00000152092	ASTN1	TRUE	TRUE
chr1	176946117	G	T	ENST00000361833	ENSG00000152092	ASTN1	TRUE	TRUE
chr1	176946121	C	A	ENST00000361833	ENSG00000152092	ASTN1	TRUE	FALSE
chr1	176946121	C	G	ENST00000361833	ENSG00000152092	ASTN1	TRUE	FALSE
chr1	176946121	C	T	ENST00000361833	ENSG00000152092	ASTN1	TRUE	FALSE
chr1	176946122	T	A	ENST00000361833	ENSG00000152092	ASTN1	TRUE	FALSE
chr1	176946122	T	C	ENST00000361833	ENSG00000152092	ASTN1	TRUE	FALSE
chr1	176946122	T	G	ENST00000361833	ENSG00000152092	ASTN1	TRUE	FALSE
chr1	176949183	A	C	ENST00000361833	ENSG00000152092	ASTN1	TRUE	FALSE
chr1	176949183	A	G	ENST00000361833	ENSG00000152092	ASTN1	TRUE	FALSE
chr1	176949183	A	T	ENST00000361833	ENSG00000152092	ASTN1	TRUE	FALSE
chr1	176949184	C	A	ENST00000361833	ENSG00000152092	ASTN1	TRUE	FALSE
chr1	176949184	C	G	ENST00000361833	ENSG00000152092	ASTN1	TRUE	FALSE
chr1	176949184	C	T	ENST00000361833	ENSG00000152092	ASTN1	TRUE	FALSE
chr1	176949187	A	T	ENST00000361833	ENSG00000152092	ASTN1	TRUE	TRUE
chr1	176949205	A	C	ENST00000361833	ENSG00000152092	ASTN1	TRUE	TRUE
chr1	176949205	A	T	ENST00000361833	ENSG00000152092	ASTN1	TRUE	TRUE
chr1	176949209	A	T	ENST00000361833	ENSG00000152092	ASTN1	TRUE	TRUE
chr1	176949240	G	A	ENST00000361833	ENSG00000152092	ASTN1	TRUE	TRUE
chr1	176949243	G	A	ENST00000361833	ENSG00000152092	ASTN1	TRUE	TRUE
chr1	176949247	G	T	ENST00000361833	ENSG00000152092	ASTN1	TRUE	TRUE
chr1	176949255	G	A	ENST00000361833	ENSG00000152092	ASTN1	TRUE	TRUE
chr1	176949258	C	A	ENST00000361833	ENSG00000152092	ASTN1	TRUE	TRUE
chr1	176949259	A	T	ENST00000361833	ENSG00000152092	ASTN1	TRUE	TRUE
chr1	176949283	A	T	ENST00000361833	ENSG00000152092	ASTN1	TRUE	TRUE
chr1	176949307	A	C	ENST00000361833	ENSG00000152092	ASTN1	TRUE	TRUE
chr1	176949307	A	T	ENST00000361833	ENSG00000152092	ASTN1	TRUE	TRUE
chr1	176949310	G	T	ENST00000361833	ENSG00000152092	ASTN1	TRUE	TRUE
chr1	176949327	T	A	ENST00000361833	ENSG00000152092	ASTN1	TRUE	TRUE
chr1	176949342	C	A	ENST00000361833	ENSG00000152092	ASTN1	TRUE	TRUE
chr1	176949349	G	T	ENST00000361833	ENSG00000152092	ASTN1	TRUE	TRUE
chr1	176949352	C	A	ENST00000361833	ENSG00000152092	ASTN1	TRUE	FALSE
chr1	176949352	C	G	ENST00000361833	ENSG00000152092	ASTN1	TRUE	FALSE
chr1	176949352	C	T	ENST00000361833	ENSG00000152092	ASTN1	TRUE	FALSE
chr1	176949353	T	A	ENST00000361833	ENSG00000152092	ASTN1	TRUE	FALSE
chr1	176949353	T	C	ENST00000361833	ENSG00000152092	ASTN1	TRUE	FALSE
chr1	176949353	T	G	ENST00000361833	ENSG00000152092	ASTN1	TRUE	FALSE
chr1	176957676	A	C	ENST00000361833	ENSG00000152092	ASTN1	TRUE	FALSE
chr1	176957676	A	G	ENST00000361833	ENSG00000152092	ASTN1	TRUE	FALSE
chr1	176957676	A	T	ENST00000361833	ENSG00000152092	ASTN1	TRUE	FALSE
chr1	176957677	C	A	ENST00000361833	ENSG00000152092	ASTN1	TRUE	FALSE
chr1	176957677	C	G	ENST00000361833	ENSG00000152092	ASTN1	TRUE	FALSE
chr1	176957677	C	T	ENST00000361833	ENSG00000152092	ASTN1	TRUE	FALSE
chr1	176957681	G	T	ENST00000361833	ENSG00000152092	ASTN1	TRUE	TRUE
chr1	176957701	T	A	ENST00000361833	ENSG00000152092	ASTN1	TRUE	TRUE
chr1	176957709	G	C	ENST00000361833	ENSG00000152092	ASTN1	TRUE	TRUE
chr1	176957709	G	T	ENST00000361833	ENSG00000152092	ASTN1	TRUE	TRUE
chr1	176957714	A	T	ENST00000361833	ENSG00000152092	ASTN1	TRUE	TRUE
chr1	176957728	T	A	ENST00000361833	ENSG00000152092	ASTN1	TRUE	TRUE
chr1	176957732	G	T	ENST00000361833	ENSG00000152092	ASTN1	TRUE	TRUE
chr1	176957749	T	A	ENST00000361833	ENSG00000152092	ASTN1	TRUE	TRUE
chr1	176957753	G	T	ENST00000361833	ENSG00000152092	ASTN1	TRUE	TRUE
chr1	176957781	A	C	ENST00000361833	ENSG00000152092	ASTN1	TRUE	TRUE
chr1	176957781	A	T	ENST00000361833	ENSG00000152092	ASTN1	TRUE	TRUE
chr1	176957791	C	A	ENST00000361833	ENSG00000152092	ASTN1	TRUE	TRUE
chr1	176957811	G	C	ENST00000361833	ENSG00000152092	ASTN1	TRUE	TRUE
chr1	176957811	G	T	ENST00000361833	ENSG00000152092	ASTN1	TRUE	TRUE
chr1	176957824	C	A	ENST00000361833	ENSG00000152092	ASTN1	TRUE	TRUE
chr1	176957827	C	A	ENST00000361833	ENSG00000152092	ASTN1	TRUE	TRUE
chr1	176957829	C	A	ENST00000361833	ENSG00000152092	ASTN1	TRUE	FALSE
chr1	176957829	C	G	ENST00000361833	ENSG00000152092	ASTN1	TRUE	FALSE
chr1	176957829	C	T	ENST00000361833	ENSG00000152092	ASTN1	TRUE	FALSE
chr1	176957830	T	A	ENST00000361833	ENSG00000152092	ASTN1	TRUE	FALSE
chr1	176957830	T	C	ENST00000361833	ENSG00000152092	ASTN1	TRUE	FALSE
chr1	176957830	T	G	ENST00000361833	ENSG00000152092	ASTN1	TRUE	FALSE
chr1	176958343	A	C	ENST00000361833	ENSG00000152092	ASTN1	TRUE	FALSE
chr1	176958343	A	G	ENST00000361833	ENSG00000152092	ASTN1	TRUE	FALSE
chr1	176958343	A	T	ENST00000361833	ENSG00000152092	ASTN1	TRUE	FALSE
chr1	176958344	C	A	ENST00000361833	ENSG00000152092	ASTN1	TRUE	FALSE
chr1	176958344	C	G	ENST00000361833	ENSG00000152092	ASTN1	TRUE	FALSE
chr1	176958344	C	T	ENST00000361833	ENSG00000152092	ASTN1	TRUE	FALSE
chr1	176958346	T	A	ENST00000361833	ENSG00000152092	ASTN1	TRUE	TRUE
chr1	176958352	C	A	ENST00000361833	ENSG00000152092	ASTN1	TRUE	TRUE
chr1	176958364	C	A	ENST00000361833	ENSG00000152092	ASTN1	TRUE	TRUE
chr1	176958385	T	A	ENST00000361833	ENSG00000152092	ASTN1	TRUE	TRUE
chr1	176958386	G	T	ENST00000361833	ENSG00000152092	ASTN1	TRUE	TRUE
chr1	176958391	T	A	ENST00000361833	ENSG00000152092	ASTN1	TRUE	TRUE
chr1	176958396	G	C	ENST00000361833	ENSG00000152092	ASTN1	TRUE	TRUE
chr1	176958396	G	T	ENST00000361833	ENSG00000152092	ASTN1	TRUE	TRUE
chr1	176958415	C	A	ENST00000361833	ENSG00000152092	ASTN1	TRUE	TRUE
chr1	176958439	T	A	ENST00000361833	ENSG00000152092	ASTN1	TRUE	TRUE
chr1	176958450	A	T	ENST00000361833	ENSG00000152092	ASTN1	TRUE	TRUE
chr1	176958452	C	T	ENST00000361833	ENSG00000152092	ASTN1	TRUE	TRUE
chr1	176958453	C	T	ENST00000361833	ENSG00000152092	ASTN1	TRUE	TRUE
chr1	176958463	C	A	ENST00000361833	ENSG00000152092	ASTN1	TRUE	TRUE
chr1	176958473	G	C	ENST00000361833	ENSG00000152092	ASTN1	TRUE	TRUE
chr1	176958473	G	T	ENST00000361833	ENSG00000152092	ASTN1	TRUE	TRUE
chr1	176958483	C	A	ENST00000361833	ENSG00000152092	ASTN1	FALSE	FALSE
chr1	176958483	C	G	ENST00000361833	ENSG00000152092	ASTN1	FALSE	FALSE
chr1	176958483	C	T	ENST00000361833	ENSG00000152092	ASTN1	FALSE	FALSE
chr1	176958484	T	A	ENST00000361833	ENSG00000152092	ASTN1	FALSE	FALSE
chr1	176958484	T	C	ENST00000361833	ENSG00000152092	ASTN1	FALSE	FALSE
chr1	176958484	T	G	ENST00000361833	ENSG00000152092	ASTN1	FALSE	FALSE
chr1	176965161	A	C	ENST00000361833	ENSG00000152092	ASTN1	TRUE	FALSE
chr1	176965161	A	G	ENST00000361833	ENSG00000152092	ASTN1	FALSE	FALSE
chr1	176965161	A	T	ENST00000361833	ENSG00000152092	ASTN1	TRUE	FALSE
chr1	176965162	C	A	ENST00000361833	ENSG00000152092	ASTN1	TRUE	FALSE
chr1	176965162	C	G	ENST00000361833	ENSG00000152092	ASTN1	TRUE	FALSE
chr1	176965162	C	T	ENST00000361833	ENSG00000152092	ASTN1	TRUE	FALSE
chr1	176965164	T	A	ENST00000361833	ENSG00000152092	ASTN1	TRUE	TRUE
chr1	176965173	T	A	ENST00000361833	ENSG00000152092	ASTN1	TRUE	TRUE
chr1	176965185	G	A	ENST00000361833	ENSG00000152092	ASTN1	TRUE	TRUE
chr1	176965188	C	A	ENST00000361833	ENSG00000152092	ASTN1	TRUE	TRUE
chr1	176965191	C	A	ENST00000361833	ENSG00000152092	ASTN1	TRUE	TRUE
chr1	176965193	A	T	ENST00000361833	ENSG00000152092	ASTN1	TRUE	TRUE
chr1	176965212	G	A	ENST00000361833	ENSG00000152092	ASTN1	TRUE	TRUE
chr1	176965215	G	A	ENST00000361833	ENSG00000152092	ASTN1	TRUE	TRUE
chr1	176965225	G	C	ENST00000361833	ENSG00000152092	ASTN1	TRUE	TRUE
chr1	176965225	G	T	ENST00000361833	ENSG00000152092	ASTN1	TRUE	TRUE
chr1	176965231	C	T	ENST00000361833	ENSG00000152092	ASTN1	TRUE	TRUE
chr1	176965232	C	T	ENST00000361833	ENSG00000152092	ASTN1	TRUE	TRUE
chr1	176965238	C	A	ENST00000361833	ENSG00000152092	ASTN1	TRUE	FALSE
chr1	176965238	C	G	ENST00000361833	ENSG00000152092	ASTN1	TRUE	FALSE
chr1	176965238	C	T	ENST00000361833	ENSG00000152092	ASTN1	TRUE	FALSE
chr1	176965239	T	A	ENST00000361833	ENSG00000152092	ASTN1	TRUE	FALSE
chr1	176965239	T	C	ENST00000361833	ENSG00000152092	ASTN1	TRUE	FALSE
chr1	176965239	T	G	ENST00000361833	ENSG00000152092	ASTN1	TRUE	FALSE
chr1	177014789	A	C	ENST00000361833	ENSG00000152092	ASTN1	TRUE	FALSE
chr1	177014789	A	G	ENST00000361833	ENSG00000152092	ASTN1	TRUE	FALSE
chr1	177014789	A	T	ENST00000361833	ENSG00000152092	ASTN1	TRUE	FALSE
chr1	177014790	C	A	ENST00000361833	ENSG00000152092	ASTN1	TRUE	FALSE
chr1	177014790	C	G	ENST00000361833	ENSG00000152092	ASTN1	TRUE	FALSE
chr1	177014790	C	T	ENST00000361833	ENSG00000152092	ASTN1	TRUE	FALSE
chr1	177014795	G	A	ENST00000361833	ENSG00000152092	ASTN1	TRUE	TRUE
chr1	177014805	C	T	ENST00000361833	ENSG00000152092	ASTN1	TRUE	TRUE
chr1	177014806	C	T	ENST00000361833	ENSG00000152092	ASTN1	TRUE	TRUE
chr1	177014810	C	A	ENST00000361833	ENSG00000152092	ASTN1	TRUE	TRUE
chr1	177014820	G	T	ENST00000361833	ENSG00000152092	ASTN1	TRUE	TRUE
chr1	177014831	T	A	ENST00000361833	ENSG00000152092	ASTN1	TRUE	TRUE
chr1	177014846	T	A	ENST00000361833	ENSG00000152092	ASTN1	TRUE	TRUE
chr1	177014850	G	C	ENST00000361833	ENSG00000152092	ASTN1	TRUE	TRUE
chr1	177014850	G	T	ENST00000361833	ENSG00000152092	ASTN1	TRUE	TRUE
chr1	177014858	C	A	ENST00000361833	ENSG00000152092	ASTN1	TRUE	TRUE
chr1	177014859	A	C	ENST00000361833	ENSG00000152092	ASTN1	TRUE	TRUE
chr1	177014859	A	T	ENST00000361833	ENSG00000152092	ASTN1	TRUE	TRUE
chr1	177014862	G	T	ENST00000361833	ENSG00000152092	ASTN1	TRUE	TRUE
chr1	177014868	G	T	ENST00000361833	ENSG00000152092	ASTN1	TRUE	TRUE
chr1	177014873	C	A	ENST00000361833	ENSG00000152092	ASTN1	TRUE	TRUE
chr1	177014876	C	A	ENST00000361833	ENSG00000152092	ASTN1	TRUE	FALSE
chr1	177014876	C	G	ENST00000361833	ENSG00000152092	ASTN1	TRUE	FALSE
chr1	177014876	C	T	ENST00000361833	ENSG00000152092	ASTN1	TRUE	FALSE
chr1	177014877	T	A	ENST00000361833	ENSG00000152092	ASTN1	TRUE	FALSE
chr1	177014877	T	C	ENST00000361833	ENSG00000152092	ASTN1	TRUE	FALSE
chr1	177014877	T	G	ENST00000361833	ENSG00000152092	ASTN1	TRUE	FALSE
chr1	177023402	A	C	ENST00000361833	ENSG00000152092	ASTN1	TRUE	FALSE
chr1	177023402	A	G	ENST00000361833	ENSG00000152092	ASTN1	TRUE	FALSE
chr1	177023402	A	T	ENST00000361833	ENSG00000152092	ASTN1	TRUE	FALSE
chr1	177023403	C	A	ENST00000361833	ENSG00000152092	ASTN1	TRUE	FALSE
chr1	177023403	C	G	ENST00000361833	ENSG00000152092	ASTN1	TRUE	FALSE
chr1	177023403	C	T	ENST00000361833	ENSG00000152092	ASTN1	TRUE	FALSE
chr1	177023410	C	A	ENST00000361833	ENSG00000152092	ASTN1	TRUE	TRUE
chr1	177023417	A	T	ENST00000361833	ENSG00000152092	ASTN1	TRUE	TRUE
chr1	177023422	G	A	ENST00000361833	ENSG00000152092	ASTN1	TRUE	TRUE
chr1	177023428	C	A	ENST00000361833	ENSG00000152092	ASTN1	TRUE	TRUE
chr1	177023429	A	T	ENST00000361833	ENSG00000152092	ASTN1	TRUE	TRUE
chr1	177023453	A	T	ENST00000361833	ENSG00000152092	ASTN1	TRUE	TRUE
chr1	177023468	C	T	ENST00000361833	ENSG00000152092	ASTN1	TRUE	TRUE
chr1	177023469	C	T	ENST00000361833	ENSG00000152092	ASTN1	TRUE	TRUE
chr1	177023476	C	A	ENST00000361833	ENSG00000152092	ASTN1	TRUE	TRUE
chr1	177023488	G	A	ENST00000361833	ENSG00000152092	ASTN1	TRUE	TRUE
chr1	177023491	G	A	ENST00000361833	ENSG00000152092	ASTN1	TRUE	TRUE
chr1	177023509	G	A	ENST00000361833	ENSG00000152092	ASTN1	TRUE	TRUE
chr1	177023522	C	T	ENST00000361833	ENSG00000152092	ASTN1	TRUE	TRUE
chr1	177023523	C	T	ENST00000361833	ENSG00000152092	ASTN1	TRUE	TRUE
chr1	177023542	G	A	ENST00000361833	ENSG00000152092	ASTN1	TRUE	TRUE
chr1	177023551	C	A	ENST00000361833	ENSG00000152092	ASTN1	TRUE	TRUE
chr1	177023556	A	T	ENST00000361833	ENSG00000152092	ASTN1	TRUE	TRUE
chr1	177023572	C	A	ENST00000361833	ENSG00000152092	ASTN1	TRUE	FALSE
chr1	177023572	C	G	ENST00000361833	ENSG00000152092	ASTN1	TRUE	FALSE
chr1	177023572	C	T	ENST00000361833	ENSG00000152092	ASTN1	TRUE	FALSE
chr1	177023573	T	A	ENST00000361833	ENSG00000152092	ASTN1	TRUE	FALSE
chr1	177023573	T	C	ENST00000361833	ENSG00000152092	ASTN1	TRUE	FALSE
chr1	177023573	T	G	ENST00000361833	ENSG00000152092	ASTN1	TRUE	FALSE
chr1	177024581	A	C	ENST00000361833	ENSG00000152092	ASTN1	TRUE	FALSE
chr1	177024581	A	G	ENST00000361833	ENSG00000152092	ASTN1	TRUE	FALSE
chr1	177024581	A	T	ENST00000361833	ENSG00000152092	ASTN1	TRUE	FALSE
chr1	177024582	C	A	ENST00000361833	ENSG00000152092	ASTN1	TRUE	FALSE
chr1	177024582	C	G	ENST00000361833	ENSG00000152092	ASTN1	TRUE	FALSE
chr1	177024582	C	T	ENST00000361833	ENSG00000152092	ASTN1	TRUE	FALSE
chr1	177024601	C	A	ENST00000361833	ENSG00000152092	ASTN1	TRUE	TRUE
chr1	177024622	T	A	ENST00000361833	ENSG00000152092	ASTN1	TRUE	TRUE
chr1	177024635	G	T	ENST00000361833	ENSG00000152092	ASTN1	TRUE	TRUE
chr1	177024653	G	T	ENST00000361833	ENSG00000152092	ASTN1	TRUE	TRUE
chr1	177024671	A	T	ENST00000361833	ENSG00000152092	ASTN1	TRUE	TRUE
chr1	177024696	A	T	ENST00000361833	ENSG00000152092	ASTN1	TRUE	TRUE
chr1	177024706	T	A	ENST00000361833	ENSG00000152092	ASTN1	TRUE	TRUE
chr1	177024721	G	A	ENST00000361833	ENSG00000152092	ASTN1	TRUE	TRUE
chr1	177024733	C	A	ENST00000361833	ENSG00000152092	ASTN1	TRUE	FALSE
chr1	177024733	C	G	ENST00000361833	ENSG00000152092	ASTN1	TRUE	FALSE
chr1	177024733	C	T	ENST00000361833	ENSG00000152092	ASTN1	TRUE	FALSE
chr1	177024734	T	A	ENST00000361833	ENSG00000152092	ASTN1	TRUE	FALSE
chr1	177024734	T	C	ENST00000361833	ENSG00000152092	ASTN1	TRUE	FALSE
chr1	177024734	T	G	ENST00000361833	ENSG00000152092	ASTN1	TRUE	FALSE
chr1	177029632	A	C	ENST00000361833	ENSG00000152092	ASTN1	TRUE	FALSE
chr1	177029632	A	G	ENST00000361833	ENSG00000152092	ASTN1	TRUE	FALSE
chr1	177029632	A	T	ENST00000361833	ENSG00000152092	ASTN1	TRUE	FALSE
chr1	177029633	C	A	ENST00000361833	ENSG00000152092	ASTN1	TRUE	FALSE
chr1	177029633	C	G	ENST00000361833	ENSG00000152092	ASTN1	TRUE	FALSE
chr1	177029633	C	T	ENST00000361833	ENSG00000152092	ASTN1	TRUE	FALSE
chr1	177029637	T	A	ENST00000361833	ENSG00000152092	ASTN1	TRUE	TRUE
chr1	177029657	G	C	ENST00000361833	ENSG00000152092	ASTN1	TRUE	TRUE
chr1	177029657	G	T	ENST00000361833	ENSG00000152092	ASTN1	TRUE	TRUE
chr1	177029668	G	C	ENST00000361833	ENSG00000152092	ASTN1	TRUE	TRUE
chr1	177029668	G	T	ENST00000361833	ENSG00000152092	ASTN1	TRUE	TRUE
chr1	177029682	G	A	ENST00000361833	ENSG00000152092	ASTN1	TRUE	TRUE
chr1	177029694	C	A	ENST00000361833	ENSG00000152092	ASTN1	TRUE	TRUE
chr1	177029700	C	A	ENST00000361833	ENSG00000152092	ASTN1	TRUE	TRUE
chr1	177029718	C	A	ENST00000361833	ENSG00000152092	ASTN1	TRUE	TRUE
chr1	177029726	A	T	ENST00000361833	ENSG00000152092	ASTN1	TRUE	TRUE
chr1	177029742	C	A	ENST00000361833	ENSG00000152092	ASTN1	TRUE	FALSE
chr1	177029742	C	G	ENST00000361833	ENSG00000152092	ASTN1	TRUE	FALSE
chr1	177029742	C	T	ENST00000361833	ENSG00000152092	ASTN1	TRUE	FALSE
chr1	177029743	T	A	ENST00000361833	ENSG00000152092	ASTN1	TRUE	FALSE
chr1	177029743	T	C	ENST00000361833	ENSG00000152092	ASTN1	TRUE	FALSE
chr1	177029743	T	G	ENST00000361833	ENSG00000152092	ASTN1	TRUE	FALSE
chr1	177030804	A	C	ENST00000361833	ENSG00000152092	ASTN1	TRUE	FALSE
chr1	177030804	A	G	ENST00000361833	ENSG00000152092	ASTN1	FALSE	FALSE
chr1	177030804	A	T	ENST00000361833	ENSG00000152092	ASTN1	TRUE	FALSE
chr1	177030805	C	A	ENST00000361833	ENSG00000152092	ASTN1	TRUE	FALSE
chr1	177030805	C	G	ENST00000361833	ENSG00000152092	ASTN1	TRUE	FALSE
chr1	177030805	C	T	ENST00000361833	ENSG00000152092	ASTN1	TRUE	FALSE
chr1	177030809	T	A	ENST00000361833	ENSG00000152092	ASTN1	TRUE	TRUE
chr1	177030815	T	A	ENST00000361833	ENSG00000152092	ASTN1	TRUE	TRUE
chr1	177030830	T	A	ENST00000361833	ENSG00000152092	ASTN1	TRUE	TRUE
chr1	177030833	T	A	ENST00000361833	ENSG00000152092	ASTN1	TRUE	TRUE
chr1	177030836	G	A	ENST00000361833	ENSG00000152092	ASTN1	TRUE	TRUE
chr1	177030869	G	A	ENST00000361833	ENSG00000152092	ASTN1	TRUE	TRUE
chr1	177030872	G	A	ENST00000361833	ENSG00000152092	ASTN1	TRUE	TRUE
chr1	177030914	T	A	ENST00000361833	ENSG00000152092	ASTN1	TRUE	TRUE
chr1	177030915	A	C	ENST00000361833	ENSG00000152092	ASTN1	TRUE	TRUE
chr1	177030915	A	T	ENST00000361833	ENSG00000152092	ASTN1	TRUE	TRUE
chr1	177030920	T	A	ENST00000361833	ENSG00000152092	ASTN1	TRUE	TRUE
chr1	177030931	G	C	ENST00000361833	ENSG00000152092	ASTN1	TRUE	TRUE
chr1	177030931	G	T	ENST00000361833	ENSG00000152092	ASTN1	TRUE	TRUE
chr1	177030938	T	A	ENST00000361833	ENSG00000152092	ASTN1	TRUE	TRUE
chr1	177030953	C	A	ENST00000361833	ENSG00000152092	ASTN1	TRUE	FALSE
chr1	177030953	C	G	ENST00000361833	ENSG00000152092	ASTN1	TRUE	FALSE
chr1	177030953	C	T	ENST00000361833	ENSG00000152092	ASTN1	TRUE	FALSE
chr1	177030954	T	A	ENST00000361833	ENSG00000152092	ASTN1	TRUE	FALSE
chr1	177030954	T	C	ENST00000361833	ENSG00000152092	ASTN1	TRUE	FALSE
chr1	177030954	T	G	ENST00000361833	ENSG00000152092	ASTN1	TRUE	FALSE
chr1	177032454	A	C	ENST00000361833	ENSG00000152092	ASTN1	TRUE	FALSE
chr1	177032454	A	G	ENST00000361833	ENSG00000152092	ASTN1	TRUE	FALSE
chr1	177032454	A	T	ENST00000361833	ENSG00000152092	ASTN1	TRUE	FALSE
chr1	177032455	C	A	ENST00000361833	ENSG00000152092	ASTN1	TRUE	FALSE
chr1	177032455	C	G	ENST00000361833	ENSG00000152092	ASTN1	TRUE	FALSE
chr1	177032455	C	T	ENST00000361833	ENSG00000152092	ASTN1	TRUE	FALSE
chr1	177032456	C	A	ENST00000361833	ENSG00000152092	ASTN1	TRUE	TRUE
chr1	177032476	G	T	ENST00000361833	ENSG00000152092	ASTN1	TRUE	TRUE
chr1	177032480	T	A	ENST00000361833	ENSG00000152092	ASTN1	TRUE	TRUE
chr1	177032483	C	A	ENST00000361833	ENSG00000152092	ASTN1	TRUE	TRUE
chr1	177032487	G	T	ENST00000361833	ENSG00000152092	ASTN1	TRUE	TRUE
chr1	177032495	G	A	ENST00000361833	ENSG00000152092	ASTN1	TRUE	TRUE
chr1	177032522	G	A	ENST00000361833	ENSG00000152092	ASTN1	TRUE	TRUE
chr1	177032537	C	A	ENST00000361833	ENSG00000152092	ASTN1	TRUE	TRUE
chr1	177032543	C	A	ENST00000361833	ENSG00000152092	ASTN1	TRUE	TRUE
chr1	177032550	G	T	ENST00000361833	ENSG00000152092	ASTN1	TRUE	TRUE
chr1	177032555	C	A	ENST00000361833	ENSG00000152092	ASTN1	TRUE	TRUE
chr1	177032561	G	A	ENST00000361833	ENSG00000152092	ASTN1	TRUE	TRUE
chr1	177032589	A	C	ENST00000361833	ENSG00000152092	ASTN1	TRUE	TRUE
chr1	177032589	A	T	ENST00000361833	ENSG00000152092	ASTN1	TRUE	TRUE
chr1	177032594	C	A	ENST00000361833	ENSG00000152092	ASTN1	TRUE	TRUE
chr1	177032595	A	C	ENST00000361833	ENSG00000152092	ASTN1	TRUE	TRUE
chr1	177032595	A	T	ENST00000361833	ENSG00000152092	ASTN1	TRUE	TRUE
chr1	177032618	C	A	ENST00000361833	ENSG00000152092	ASTN1	TRUE	TRUE
chr1	177032654	G	A	ENST00000361833	ENSG00000152092	ASTN1	TRUE	TRUE
chr1	177032678	C	A	ENST00000361833	ENSG00000152092	ASTN1	TRUE	TRUE
chr1	177032684	C	A	ENST00000361833	ENSG00000152092	ASTN1	TRUE	TRUE
chr1	177032712	G	C	ENST00000361833	ENSG00000152092	ASTN1	TRUE	TRUE
chr1	177032712	G	T	ENST00000361833	ENSG00000152092	ASTN1	TRUE	TRUE
chr1	177032723	C	A	ENST00000361833	ENSG00000152092	ASTN1	TRUE	TRUE
chr1	177032735	C	A	ENST00000361833	ENSG00000152092	ASTN1	TRUE	TRUE
chr1	177032750	T	A	ENST00000361833	ENSG00000152092	ASTN1	TRUE	TRUE
chr1	177032753	G	A	ENST00000361833	ENSG00000152092	ASTN1	TRUE	TRUE
chr1	177032759	G	A	ENST00000361833	ENSG00000152092	ASTN1	TRUE	TRUE
chr1	177032777	T	A	ENST00000361833	ENSG00000152092	ASTN1	TRUE	TRUE
chr1	177032778	G	T	ENST00000361833	ENSG00000152092	ASTN1	TRUE	TRUE
chr1	177032781	C	T	ENST00000361833	ENSG00000152092	ASTN1	TRUE	TRUE
chr1	177032782	C	T	ENST00000361833	ENSG00000152092	ASTN1	TRUE	TRUE
chr1	177032796	A	C	ENST00000361833	ENSG00000152092	ASTN1	TRUE	TRUE
chr1	177032796	A	T	ENST00000361833	ENSG00000152092	ASTN1	TRUE	TRUE
chr1	177032814	G	T	ENST00000361833	ENSG00000152092	ASTN1	TRUE	TRUE
chr1	177032818	A	T	ENST00000361833	ENSG00000152092	ASTN1	TRUE	TRUE
chr1	177032850	C	A	ENST00000361833	ENSG00000152092	ASTN1	TRUE	FALSE
chr1	177032850	C	G	ENST00000361833	ENSG00000152092	ASTN1	TRUE	FALSE
chr1	177032850	C	T	ENST00000361833	ENSG00000152092	ASTN1	TRUE	FALSE
chr1	177032851	T	A	ENST00000361833	ENSG00000152092	ASTN1	TRUE	FALSE
chr1	177032851	T	C	ENST00000361833	ENSG00000152092	ASTN1	TRUE	FALSE
chr1	177032851	T	G	ENST00000361833	ENSG00000152092	ASTN1	TRUE	FALSE
chr1	177061076	A	C	ENST00000361833	ENSG00000152092	ASTN1	TRUE	FALSE
chr1	177061076	A	G	ENST00000361833	ENSG00000152092	ASTN1	FALSE	FALSE
chr1	177061076	A	T	ENST00000361833	ENSG00000152092	ASTN1	TRUE	FALSE
chr1	177061077	C	A	ENST00000361833	ENSG00000152092	ASTN1	TRUE	FALSE
chr1	177061077	C	G	ENST00000361833	ENSG00000152092	ASTN1	TRUE	FALSE
chr1	177061077	C	T	ENST00000361833	ENSG00000152092	ASTN1	TRUE	FALSE
chr1	177061085	G	C	ENST00000361833	ENSG00000152092	ASTN1	TRUE	TRUE
chr1	177061085	G	T	ENST00000361833	ENSG00000152092	ASTN1	TRUE	TRUE
chr1	177061107	C	A	ENST00000361833	ENSG00000152092	ASTN1	TRUE	TRUE
chr1	177061110	C	A	ENST00000361833	ENSG00000152092	ASTN1	TRUE	TRUE
chr1	177061113	C	A	ENST00000361833	ENSG00000152092	ASTN1	TRUE	TRUE
chr1	177061118	G	T	ENST00000361833	ENSG00000152092	ASTN1	TRUE	TRUE
chr1	177061122	C	A	ENST00000361833	ENSG00000152092	ASTN1	TRUE	TRUE
chr1	177061128	G	A	ENST00000361833	ENSG00000152092	ASTN1	TRUE	TRUE
chr1	177061134	C	A	ENST00000361833	ENSG00000152092	ASTN1	TRUE	TRUE
chr1	177061137	C	A	ENST00000361833	ENSG00000152092	ASTN1	TRUE	TRUE
chr1	177061149	G	A	ENST00000361833	ENSG00000152092	ASTN1	TRUE	TRUE
chr1	177061152	C	A	ENST00000361833	ENSG00000152092	ASTN1	TRUE	TRUE
chr1	177061176	G	A	ENST00000361833	ENSG00000152092	ASTN1	TRUE	TRUE
chr1	177061196	A	T	ENST00000361833	ENSG00000152092	ASTN1	TRUE	TRUE
chr1	177061209	C	A	ENST00000361833	ENSG00000152092	ASTN1	TRUE	TRUE
chr1	177061213	C	T	ENST00000361833	ENSG00000152092	ASTN1	TRUE	TRUE
chr1	177061214	C	T	ENST00000361833	ENSG00000152092	ASTN1	TRUE	TRUE
chr1	177061218	G	A	ENST00000361833	ENSG00000152092	ASTN1	TRUE	TRUE
chr1	177061221	G	A	ENST00000361833	ENSG00000152092	ASTN1	TRUE	TRUE
chr1	177061225	C	T	ENST00000361833	ENSG00000152092	ASTN1	TRUE	TRUE
chr1	177061226	C	T	ENST00000361833	ENSG00000152092	ASTN1	TRUE	TRUE
chr1	177061235	A	T	ENST00000361833	ENSG00000152092	ASTN1	TRUE	TRUE
chr1	177061248	C	A	ENST00000361833	ENSG00000152092	ASTN1	TRUE	TRUE
chr1	177061259	G	C	ENST00000361833	ENSG00000152092	ASTN1	TRUE	TRUE
chr1	177061259	G	T	ENST00000361833	ENSG00000152092	ASTN1	TRUE	TRUE
chr1	177061266	C	A	ENST00000361833	ENSG00000152092	ASTN1	TRUE	FALSE
chr1	177061266	C	G	ENST00000361833	ENSG00000152092	ASTN1	TRUE	FALSE
chr1	177061266	C	T	ENST00000361833	ENSG00000152092	ASTN1	TRUE	FALSE
chr1	177061267	T	A	ENST00000361833	ENSG00000152092	ASTN1	TRUE	FALSE
chr1	177061267	T	C	ENST00000361833	ENSG00000152092	ASTN1	TRUE	FALSE
chr1	177061267	T	G	ENST00000361833	ENSG00000152092	ASTN1	TRUE	FALSE
chr1	177164392	A	C	ENST00000361833	ENSG00000152092	ASTN1	TRUE	FALSE
chr1	177164392	A	G	ENST00000361833	ENSG00000152092	ASTN1	TRUE	FALSE
chr1	177164392	A	T	ENST00000361833	ENSG00000152092	ASTN1	TRUE	FALSE
chr1	177164393	C	A	ENST00000361833	ENSG00000152092	ASTN1	TRUE	FALSE
chr1	177164393	C	G	ENST00000361833	ENSG00000152092	ASTN1	TRUE	FALSE
chr1	177164393	C	T	ENST00000361833	ENSG00000152092	ASTN1	TRUE	FALSE
chr1	177164394	C	A	ENST00000361833	ENSG00000152092	ASTN1
chr1	177164404	G	C	ENST00000361833	ENSG00000152092	ASTN1	TRUE	TRUE
chr1	177164404	G	T	ENST00000361833	ENSG00000152092	ASTN1	TRUE	TRUE
chr1	177164415	C	A	ENST00000361833	ENSG00000152092	ASTN1	TRUE	TRUE
chr1	177164424	C	A	ENST00000361833	ENSG00000152092	ASTN1	TRUE	TRUE
chr1	177164448	C	A	ENST00000361833	ENSG00000152092	ASTN1	TRUE	TRUE
chr1	177164451	C	A	ENST00000361833	ENSG00000152092	ASTN1	TRUE	TRUE
chr1	177164471	G	T	ENST00000361833	ENSG00000152092	ASTN1	TRUE	TRUE
chr1	177164484	T	A	ENST00000361833	ENSG00000152092	ASTN1	TRUE	TRUE
chr1	177164490	C	A	ENST00000361833	ENSG00000152092	ASTN1	TRUE	TRUE
chr1	177164492	G	T	ENST00000361833	ENSG00000152092	ASTN1	TRUE	TRUE
chr1	177164498	G	T	ENST00000361833	ENSG00000152092	ASTN1	TRUE	TRUE
chr1	177164529	C	A	ENST00000361833	ENSG00000152092	ASTN1	TRUE	TRUE
chr1	177164549	G	T	ENST00000361833	ENSG00000152092	ASTN1	TRUE	TRUE
chr1	177164565	T	A	ENST00000361833	ENSG00000152092	ASTN1	TRUE	TRUE
chr1	177164571	T	A	ENST00000361833	ENSG00000152092	ASTN1	TRUE	TRUE
chr1	177164572	G	T	ENST00000361833	ENSG00000152092	ASTN1	TRUE	TRUE
chr1	177164577	C	A	ENST00000361833	ENSG00000152092	ASTN1	TRUE	TRUE
chr1	177164583	C	A	ENST00000361833	ENSG00000152092	ASTN1	TRUE	TRUE
chr1	177164586	T	A	ENST00000361833	ENSG00000152092	ASTN1	TRUE	TRUE
chr1	177164635	C	T	ENST00000361833	ENSG00000152092	ASTN1	FALSE	FALSE
chr1	177164636	C	T	ENST00000361833	ENSG00000152092	ASTN1	FALSE	FALSE
chr1	177164638	G	T	ENST00000361833	ENSG00000152092	ASTN1	FALSE	FALSE
chr1	177164641	G	T	ENST00000361833	ENSG00000152092	ASTN1	FALSE	FALSE
chr1	177164656	G	T	ENST00000361833	ENSG00000152092	ASTN1	FALSE	FALSE
chr1	177164669	A	C	ENST00000361833	ENSG00000152092	ASTN1	FALSE	FALSE
chr1	177164669	A	T	ENST00000361833	ENSG00000152092	ASTN1	FALSE	FALSE
chr1	177171733	G	A	ENST00000361539	ENSG00000198797	BRINP2	FALSE	FALSE
chr1	177171733	G	C	ENST00000361539	ENSG00000198797	BRINP2	FALSE	FALSE
chr1	177171733	G	T	ENST00000361539	ENSG00000198797	BRINP2	FALSE	FALSE
chr1	177171734	T	A	ENST00000361539	ENSG00000198797	BRINP2	FALSE	FALSE
chr1	177171734	T	C	ENST00000361539	ENSG00000198797	BRINP2	FALSE	FALSE
chr1	177171734	T	G	ENST00000361539	ENSG00000198797	BRINP2	FALSE	FALSE
chr1	177229799	A	C	ENST00000361539	ENSG00000198797	BRINP2	TRUE	FALSE
chr1	177229799	A	G	ENST00000361539	ENSG00000198797	BRINP2	TRUE	FALSE
chr1	177229799	A	T	ENST00000361539	ENSG00000198797	BRINP2	TRUE	FALSE
chr1	177229800	G	A	ENST00000361539	ENSG00000198797	BRINP2	TRUE	FALSE
chr1	177229800	G	C	ENST00000361539	ENSG00000198797	BRINP2	TRUE	FALSE
chr1	177229800	G	T	ENST00000361539	ENSG00000198797	BRINP2	TRUE	FALSE
chr1	177229884	G	A	ENST00000361539	ENSG00000198797	BRINP2	FALSE	FALSE
chr1	177229885	G	A	ENST00000361539	ENSG00000198797	BRINP2	FALSE	FALSE
chr1	177229886	C	T	ENST00000361539	ENSG00000198797	BRINP2	FALSE	FALSE
chr1	177229891	T	A	ENST00000361539	ENSG00000198797	BRINP2	FALSE	FALSE
chr1	177229904	A	T	ENST00000361539	ENSG00000198797	BRINP2	FALSE	FALSE
chr1	177229932	G	A	ENST00000361539	ENSG00000198797	BRINP2	TRUE	FALSE
chr1	177229933	G	A	ENST00000361539	ENSG00000198797	BRINP2	TRUE	FALSE
chr1	177229965	G	A	ENST00000361539	ENSG00000198797	BRINP2	TRUE	TRUE
chr1	177229966	G	A	ENST00000361539	ENSG00000198797	BRINP2	TRUE	TRUE
chr1	177229971	T	A	ENST00000361539	ENSG00000198797	BRINP2	TRUE	TRUE
chr1	177229980	C	A	ENST00000361539	ENSG00000198797	BRINP2	TRUE	TRUE
chr1	177229980	C	G	ENST00000361539	ENSG00000198797	BRINP2	TRUE	TRUE
chr1	177230006	G	T	ENST00000361539	ENSG00000198797	BRINP2	TRUE	TRUE
chr1	177230009	C	T	ENST00000361539	ENSG00000198797	BRINP2	TRUE	TRUE
chr1	177230030	C	T	ENST00000361539	ENSG00000198797	BRINP2	TRUE	TRUE
chr1	177230046	G	A	ENST00000361539	ENSG00000198797	BRINP2	TRUE	TRUE
chr1	177230047	G	A	ENST00000361539	ENSG00000198797	BRINP2	TRUE	TRUE
chr1	177230081	C	T	ENST00000361539	ENSG00000198797	BRINP2	TRUE	TRUE
chr1	177230084	G	T	ENST00000361539	ENSG00000198797	BRINP2	TRUE	TRUE
chr1	177230089	T	A	ENST00000361539	ENSG00000198797	BRINP2	TRUE	TRUE
chr1	177230089	T	G	ENST00000361539	ENSG00000198797	BRINP2	TRUE	TRUE
chr1	177230102	G	T	ENST00000361539	ENSG00000198797	BRINP2	TRUE	TRUE
chr1	177230110	C	A	ENST00000361539	ENSG00000198797	BRINP2	TRUE	TRUE
chr1	177230110	C	G	ENST00000361539	ENSG00000198797	BRINP2	TRUE	TRUE
chr1	177230114	C	T	ENST00000361539	ENSG00000198797	BRINP2	TRUE	TRUE
chr1	177230134	C	A	ENST00000361539	ENSG00000198797	BRINP2	TRUE	TRUE
chr1	177230134	C	G	ENST00000361539	ENSG00000198797	BRINP2	TRUE	TRUE
chr1	177230143	T	A	ENST00000361539	ENSG00000198797	BRINP2	TRUE	TRUE
chr1	177230143	T	G	ENST00000361539	ENSG00000198797	BRINP2	TRUE	TRUE
chr1	177230146	G	A	ENST00000361539	ENSG00000198797	BRINP2	TRUE	FALSE
chr1	177230146	G	C	ENST00000361539	ENSG00000198797	BRINP2	TRUE	FALSE
chr1	177230146	G	T	ENST00000361539	ENSG00000198797	BRINP2	TRUE	FALSE
chr1	177230147	T	A	ENST00000361539	ENSG00000198797	BRINP2	TRUE	FALSE
chr1	177230147	T	C	ENST00000361539	ENSG00000198797	BRINP2	TRUE	FALSE
chr1	177230147	T	G	ENST00000361539	ENSG00000198797	BRINP2	TRUE	FALSE
chr1	177255917	A	C	ENST00000361539	ENSG00000198797	BRINP2	TRUE	FALSE
chr1	177255917	A	G	ENST00000361539	ENSG00000198797	BRINP2	TRUE	FALSE
chr1	177255917	A	T	ENST00000361539	ENSG00000198797	BRINP2	TRUE	FALSE
chr1	177255918	G	A	ENST00000361539	ENSG00000198797	BRINP2	TRUE	FALSE
chr1	177255918	G	C	ENST00000361539	ENSG00000198797	BRINP2	TRUE	FALSE
chr1	177255918	G	T	ENST00000361539	ENSG00000198797	BRINP2	TRUE	FALSE
chr1	177255920	G	T	ENST00000361539	ENSG00000198797	BRINP2	TRUE	TRUE
chr1	177255933	G	A	ENST00000361539	ENSG00000198797	BRINP2	TRUE	TRUE
chr1	177255934	G	A	ENST00000361539	ENSG00000198797	BRINP2	TRUE	TRUE
chr1	177255935	A	T	ENST00000361539	ENSG00000198797	BRINP2	TRUE	TRUE
chr1	177255948	T	A	ENST00000361539	ENSG00000198797	BRINP2	TRUE	TRUE
chr1	177255956	G	T	ENST00000361539	ENSG00000198797	BRINP2	TRUE	TRUE
chr1	177255962	A	T	ENST00000361539	ENSG00000198797	BRINP2	TRUE	TRUE
chr1	177255978	T	A	ENST00000361539	ENSG00000198797	BRINP2	TRUE	TRUE
chr1	177255984	T	A	ENST00000361539	ENSG00000198797	BRINP2	TRUE	TRUE
chr1	177255998	G	T	ENST00000361539	ENSG00000198797	BRINP2	TRUE	TRUE
chr1	177256025	G	T	ENST00000361539	ENSG00000198797	BRINP2	TRUE	TRUE
chr1	177256031	A	T	ENST00000361539	ENSG00000198797	BRINP2	TRUE	TRUE
chr1	177256043	C	T	ENST00000361539	ENSG00000198797	BRINP2	TRUE	TRUE
chr1	177256046	C	T	ENST00000361539	ENSG00000198797	BRINP2	TRUE	TRUE
chr1	177256055	G	T	ENST00000361539	ENSG00000198797	BRINP2	TRUE	TRUE
chr1	177256067	A	T	ENST00000361539	ENSG00000198797	BRINP2	TRUE	TRUE
chr1	177256070	A	T	ENST00000361539	ENSG00000198797	BRINP2	TRUE	TRUE
chr1	177256075	C	A	ENST00000361539	ENSG00000198797	BRINP2	TRUE	TRUE
chr1	177256075	C	G	ENST00000361539	ENSG00000198797	BRINP2	TRUE	TRUE
chr1	177256089	T	A	ENST00000361539	ENSG00000198797	BRINP2	TRUE	TRUE
chr1	177256089	T	G	ENST00000361539	ENSG00000198797	BRINP2	TRUE	TRUE
chr1	177256106	G	T	ENST00000361539	ENSG00000198797	BRINP2	TRUE	TRUE
chr1	177256109	G	T	ENST00000361539	ENSG00000198797	BRINP2	TRUE	TRUE
chr1	177256110	G	A	ENST00000361539	ENSG00000198797	BRINP2	TRUE	FALSE
chr1	177256110	G	C	ENST00000361539	ENSG00000198797	BRINP2	TRUE	FALSE
chr1	177256110	G	T	ENST00000361539	ENSG00000198797	BRINP2	TRUE	FALSE
chr1	177256111	T	A	ENST00000361539	ENSG00000198797	BRINP2	TRUE	FALSE
chr1	177256111	T	C	ENST00000361539	ENSG00000198797	BRINP2	TRUE	FALSE
chr1	177256111	T	G	ENST00000361539	ENSG00000198797	BRINP2	TRUE	FALSE
chr1	177257174	A	C	ENST00000361539	ENSG00000198797	BRINP2	TRUE	FALSE
chr1	177257174	A	G	ENST00000361539	ENSG00000198797	BRINP2	TRUE	FALSE
chr1	177257174	A	T	ENST00000361539	ENSG00000198797	BRINP2	TRUE	FALSE
chr1	177257175	G	A	ENST00000361539	ENSG00000198797	BRINP2	TRUE	FALSE
chr1	177257175	G	C	ENST00000361539	ENSG00000198797	BRINP2	TRUE	FALSE
chr1	177257175	G	T	ENST00000361539	ENSG00000198797	BRINP2	TRUE	FALSE
chr1	177257178	G	T	ENST00000361539	ENSG00000198797	BRINP2	TRUE	TRUE
chr1	177257181	G	T	ENST00000361539	ENSG00000198797	BRINP2	TRUE	TRUE
chr1	177257205	A	T	ENST00000361539	ENSG00000198797	BRINP2	TRUE	TRUE
chr1	177257208	C	T	ENST00000361539	ENSG00000198797	BRINP2	TRUE	TRUE
chr1	177257211	A	T	ENST00000361539	ENSG00000198797	BRINP2	TRUE	TRUE
chr1	177257217	G	T	ENST00000361539	ENSG00000198797	BRINP2	TRUE	TRUE
chr1	177257220	A	T	ENST00000361539	ENSG00000198797	BRINP2	TRUE	TRUE
chr1	177257223	A	T	ENST00000361539	ENSG00000198797	BRINP2	TRUE	TRUE
chr1	177257229	G	T	ENST00000361539	ENSG00000198797	BRINP2	TRUE	TRUE
chr1	177257238	G	T	ENST00000361539	ENSG00000198797	BRINP2	TRUE	TRUE
chr1	177257289	G	T	ENST00000361539	ENSG00000198797	BRINP2	TRUE	TRUE
chr1	177257301	C	T	ENST00000361539	ENSG00000198797	BRINP2	TRUE	TRUE
chr1	177257318	C	A	ENST00000361539	ENSG00000198797	BRINP2	TRUE	TRUE
chr1	177257318	C	G	ENST00000361539	ENSG00000198797	BRINP2	TRUE	TRUE
chr1	177257328	A	T	ENST00000361539	ENSG00000198797	BRINP2	TRUE	TRUE
chr1	177257331	G	T	ENST00000361539	ENSG00000198797	BRINP2	TRUE	TRUE
chr1	177257343	C	T	ENST00000361539	ENSG00000198797	BRINP2	TRUE	TRUE
chr1	177257361	C	T	ENST00000361539	ENSG00000198797	BRINP2	TRUE	TRUE
chr1	177257382	A	T	ENST00000361539	ENSG00000198797	BRINP2	TRUE	TRUE
chr1	177257385	G	A	ENST00000361539	ENSG00000198797	BRINP2	TRUE	FALSE
chr1	177257385	G	C	ENST00000361539	ENSG00000198797	BRINP2	TRUE	FALSE
chr1	177257385	G	T	ENST00000361539	ENSG00000198797	BRINP2	TRUE	FALSE
chr1	177257386	T	A	ENST00000361539	ENSG00000198797	BRINP2	TRUE	FALSE
chr1	177257386	T	C	ENST00000361539	ENSG00000198797	BRINP2	TRUE	FALSE
chr1	177257386	T	G	ENST00000361539	ENSG00000198797	BRINP2	TRUE	FALSE
chr1	177273486	A	C	ENST00000361539	ENSG00000198797	BRINP2	TRUE	FALSE
chr1	177273486	A	G	ENST00000361539	ENSG00000198797	BRINP2	TRUE	FALSE
chr1	177273486	A	T	ENST00000361539	ENSG00000198797	BRINP2	TRUE	FALSE
chr1	177273487	G	A	ENST00000361539	ENSG00000198797	BRINP2	TRUE	FALSE
chr1	177273487	G	C	ENST00000361539	ENSG00000198797	BRINP2	TRUE	FALSE
chr1	177273487	G	T	ENST00000361539	ENSG00000198797	BRINP2	TRUE	FALSE
chr1	177273494	G	T	ENST00000361539	ENSG00000198797	BRINP2	TRUE	TRUE
chr1	177273520	C	A	ENST00000361539	ENSG00000198797	BRINP2	TRUE	TRUE
chr1	177273529	T	A	ENST00000361539	ENSG00000198797	BRINP2	TRUE	TRUE
chr1	177273529	T	G	ENST00000361539	ENSG00000198797	BRINP2	TRUE	TRUE
chr1	177273543	C	A	ENST00000361539	ENSG00000198797	BRINP2	TRUE	TRUE
chr1	177273543	C	G	ENST00000361539	ENSG00000198797	BRINP2	TRUE	TRUE
chr1	177273558	T	A	ENST00000361539	ENSG00000198797	BRINP2	TRUE	TRUE
chr1	177273563	C	T	ENST00000361539	ENSG00000198797	BRINP2	TRUE	TRUE
chr1	177273572	G	T	ENST00000361539	ENSG00000198797	BRINP2	TRUE	TRUE
chr1	177273578	A	T	ENST00000361539	ENSG00000198797	BRINP2	TRUE	TRUE
chr1	177273584	C	T	ENST00000361539	ENSG00000198797	BRINP2	TRUE	TRUE
chr1	177273588	T	A	ENST00000361539	ENSG00000198797	BRINP2	TRUE	TRUE
chr1	177273588	T	G	ENST00000361539	ENSG00000198797	BRINP2	TRUE	TRUE
chr1	177273594	G	A	ENST00000361539	ENSG00000198797	BRINP2	TRUE	FALSE
chr1	177273594	G	C	ENST00000361539	ENSG00000198797	BRINP2	TRUE	FALSE
chr1	177273594	G	T	ENST00000361539	ENSG00000198797	BRINP2	TRUE	FALSE
chr1	177273595	T	A	ENST00000361539	ENSG00000198797	BRINP2	TRUE	FALSE
chr1	177273595	T	C	ENST00000361539	ENSG00000198797	BRINP2	TRUE	FALSE
chr1	177273595	T	G	ENST00000361539	ENSG00000198797	BRINP2	TRUE	FALSE
chr1	177276196	A	C	ENST00000361539	ENSG00000198797	BRINP2	TRUE	FALSE
chr1	177276196	A	G	ENST00000361539	ENSG00000198797	BRINP2	TRUE	FALSE
chr1	177276196	A	T	ENST00000361539	ENSG00000198797	BRINP2	TRUE	FALSE
chr1	177276197	G	A	ENST00000361539	ENSG00000198797	BRINP2	TRUE	FALSE
chr1	177276197	G	C	ENST00000361539	ENSG00000198797	BRINP2	TRUE	FALSE
chr1	177276197	G	T	ENST00000361539	ENSG00000198797	BRINP2	TRUE	FALSE
chr1	177276203	C	T	ENST00000361539	ENSG00000198797	BRINP2	TRUE	TRUE
chr1	177276218	G	T	ENST00000361539	ENSG00000198797	BRINP2	TRUE	TRUE
chr1	177276223	T	A	ENST00000361539	ENSG00000198797	BRINP2	TRUE	TRUE
chr1	177276223	T	G	ENST00000361539	ENSG00000198797	BRINP2	TRUE	TRUE
chr1	177276230	G	T	ENST00000361539	ENSG00000198797	BRINP2	TRUE	TRUE
chr1	177276259	C	A	ENST00000361539	ENSG00000198797	BRINP2	TRUE	TRUE
chr1	177276259	C	G	ENST00000361539	ENSG00000198797	BRINP2	TRUE	TRUE
chr1	177276268	C	A	ENST00000361539	ENSG00000198797	BRINP2	TRUE	TRUE
chr1	177276275	G	T	ENST00000361539	ENSG00000198797	BRINP2	TRUE	TRUE
chr1	177276281	G	T	ENST00000361539	ENSG00000198797	BRINP2	TRUE	TRUE
chr1	177276292	C	A	ENST00000361539	ENSG00000198797	BRINP2	TRUE	TRUE
chr1	177276293	A	T	ENST00000361539	ENSG00000198797	BRINP2	TRUE	TRUE
chr1	177276296	G	T	ENST00000361539	ENSG00000198797	BRINP2	TRUE	TRUE
chr1	177276307	C	A	ENST00000361539	ENSG00000198797	BRINP2	TRUE	TRUE
chr1	177276309	G	A	ENST00000361539	ENSG00000198797	BRINP2	TRUE	TRUE
chr1	177276310	G	A	ENST00000361539	ENSG00000198797	BRINP2	TRUE	TRUE
chr1	177276313	C	A	ENST00000361539	ENSG00000198797	BRINP2	TRUE	TRUE
chr1	177276314	A	T	ENST00000361539	ENSG00000198797	BRINP2	TRUE	TRUE
chr1	177276319	C	A	ENST00000361539	ENSG00000198797	BRINP2	TRUE	TRUE
chr1	177276335	G	T	ENST00000361539	ENSG00000198797	BRINP2	TRUE	TRUE
chr1	177276340	C	A	ENST00000361539	ENSG00000198797	BRINP2	TRUE	TRUE
chr1	177276346	C	A	ENST00000361539	ENSG00000198797	BRINP2	TRUE	TRUE
chr1	177276362	C	T	ENST00000361539	ENSG00000198797	BRINP2	TRUE	TRUE
chr1	177276371	G	T	ENST00000361539	ENSG00000198797	BRINP2	TRUE	TRUE
chr1	177276386	C	T	ENST00000361539	ENSG00000198797	BRINP2	TRUE	TRUE
chr1	177276392	C	T	ENST00000361539	ENSG00000198797	BRINP2	TRUE	TRUE
chr1	177276402	G	A	ENST00000361539	ENSG00000198797	BRINP2	TRUE	TRUE
chr1	177276403	G	A	ENST00000361539	ENSG00000198797	BRINP2	TRUE	TRUE
chr1	177276419	C	T	ENST00000361539	ENSG00000198797	BRINP2	TRUE	TRUE
chr1	177276425	G	T	ENST00000361539	ENSG00000198797	BRINP2	TRUE	TRUE
chr1	177276428	G	T	ENST00000361539	ENSG00000198797	BRINP2	TRUE	TRUE
chr1	177276432	C	A	ENST00000361539	ENSG00000198797	BRINP2	TRUE	TRUE
chr1	177276432	C	G	ENST00000361539	ENSG00000198797	BRINP2	TRUE	TRUE
chr1	177276434	G	T	ENST00000361539	ENSG00000198797	BRINP2	TRUE	TRUE
chr1	177276435	G	A	ENST00000361539	ENSG00000198797	BRINP2	TRUE	FALSE
chr1	177276435	G	C	ENST00000361539	ENSG00000198797	BRINP2	TRUE	FALSE
chr1	177276435	G	T	ENST00000361539	ENSG00000198797	BRINP2	TRUE	FALSE
chr1	177276436	T	A	ENST00000361539	ENSG00000198797	BRINP2	TRUE	FALSE
chr1	177276436	T	C	ENST00000361539	ENSG00000198797	BRINP2	TRUE	FALSE
chr1	177276436	T	G	ENST00000361539	ENSG00000198797	BRINP2	TRUE	FALSE
chr1	177278561	A	C	ENST00000361539	ENSG00000198797	BRINP2	TRUE	FALSE
chr1	177278561	A	G	ENST00000361539	ENSG00000198797	BRINP2	TRUE	FALSE
chr1	177278561	A	T	ENST00000361539	ENSG00000198797	BRINP2	TRUE	FALSE
chr1	177278562	G	A	ENST00000361539	ENSG00000198797	BRINP2	TRUE	FALSE
chr1	177278562	G	C	ENST00000361539	ENSG00000198797	BRINP2	TRUE	FALSE
chr1	177278562	G	T	ENST00000361539	ENSG00000198797	BRINP2	TRUE	FALSE
chr1	177278565	G	T	ENST00000361539	ENSG00000198797	BRINP2	TRUE	TRUE
chr1	177278571	C	T	ENST00000361539	ENSG00000198797	BRINP2	TRUE	TRUE
chr1	177278583	A	T	ENST00000361539	ENSG00000198797	BRINP2	TRUE	TRUE
chr1	177278628	C	T	ENST00000361539	ENSG00000198797	BRINP2	TRUE	TRUE
chr1	177278635	G	A	ENST00000361539	ENSG00000198797	BRINP2	TRUE	TRUE
chr1	177278636	G	A	ENST00000361539	ENSG00000198797	BRINP2	TRUE	TRUE
chr1	177278655	C	T	ENST00000361539	ENSG00000198797	BRINP2	TRUE	TRUE
chr1	177278666	C	A	ENST00000361539	ENSG00000198797	BRINP2	TRUE	TRUE
chr1	177278666	C	G	ENST00000361539	ENSG00000198797	BRINP2	TRUE	TRUE
chr1	177278667	C	T	ENST00000361539	ENSG00000198797	BRINP2	TRUE	TRUE
chr1	177278670	C	T	ENST00000361539	ENSG00000198797	BRINP2	TRUE	TRUE
chr1	177278676	G	T	ENST00000361539	ENSG00000198797	BRINP2	TRUE	TRUE
chr1	177278686	T	A	ENST00000361539	ENSG00000198797	BRINP2	TRUE	TRUE
chr1	177278688	A	T	ENST00000361539	ENSG00000198797	BRINP2	TRUE	TRUE
chr1	177278700	A	T	ENST00000361539	ENSG00000198797	BRINP2	TRUE	TRUE
chr1	177278703	A	T	ENST00000361539	ENSG00000198797	BRINP2	TRUE	TRUE
chr1	177278741	C	A	ENST00000361539	ENSG00000198797	BRINP2	FALSE	FALSE
chr1	177278742	A	T	ENST00000361539	ENSG00000198797	BRINP2	FALSE	FALSE
chr1	177278750	C	A	ENST00000361539	ENSG00000198797	BRINP2	FALSE	FALSE
chr1	177278757	C	T	ENST00000361539	ENSG00000198797	BRINP2	FALSE	FALSE
chr1	177278778	A	T	ENST00000361539	ENSG00000198797	BRINP2	FALSE	FALSE
chr1	177278781	G	T	ENST00000361539	ENSG00000198797	BRINP2	FALSE	FALSE
chr1	177278786	G	A	ENST00000361539	ENSG00000198797	BRINP2	TRUE	FALSE
chr1	177278786	G	C	ENST00000361539	ENSG00000198797	BRINP2	TRUE	FALSE
chr1	177278786	G	T	ENST00000361539	ENSG00000198797	BRINP2	TRUE	FALSE
chr1	177278787	T	A	ENST00000361539	ENSG00000198797	BRINP2	TRUE	FALSE
chr1	177278787	T	C	ENST00000361539	ENSG00000198797	BRINP2	TRUE	FALSE
chr1	177278787	T	G	ENST00000361539	ENSG00000198797	BRINP2	TRUE	FALSE
chr1	177280410	A	C	ENST00000361539	ENSG00000198797	BRINP2	TRUE	FALSE
chr1	177280410	A	G	ENST00000361539	ENSG00000198797	BRINP2	TRUE	FALSE
chr1	177280410	A	T	ENST00000361539	ENSG00000198797	BRINP2	TRUE	FALSE
chr1	177280411	G	A	ENST00000361539	ENSG00000198797	BRINP2	TRUE	FALSE
chr1	177280411	G	C	ENST00000361539	ENSG00000198797	BRINP2	TRUE	FALSE
chr1	177280411	G	T	ENST00000361539	ENSG00000198797	BRINP2	TRUE	FALSE
chr1	177280417	T	A	ENST00000361539	ENSG00000198797	BRINP2	FALSE	FALSE
chr1	177280424	C	A	ENST00000361539	ENSG00000198797	BRINP2	FALSE	FALSE
chr1	177280424	C	G	ENST00000361539	ENSG00000198797	BRINP2	FALSE	FALSE
chr1	177280426	G	A	ENST00000361539	ENSG00000198797	BRINP2	FALSE	FALSE
chr1	177280427	G	A	ENST00000361539	ENSG00000198797	BRINP2	FALSE	FALSE
chr1	177280429	G	A	ENST00000361539	ENSG00000198797	BRINP2	FALSE	FALSE
chr1	177280430	G	A	ENST00000361539	ENSG00000198797	BRINP2	FALSE	FALSE
chr1	177280434	C	T	ENST00000361539	ENSG00000198797	BRINP2	FALSE	FALSE
chr1	177280440	C	T	ENST00000361539	ENSG00000198797	BRINP2	FALSE	FALSE
chr1	177280454	C	A	ENST00000361539	ENSG00000198797	BRINP2	FALSE	FALSE
chr1	177280454	C	G	ENST00000361539	ENSG00000198797	BRINP2	FALSE	FALSE
chr1	177280457	T	A	ENST00000361539	ENSG00000198797	BRINP2	FALSE	FALSE
chr1	177280461	G	T	ENST00000361539	ENSG00000198797	BRINP2	FALSE	FALSE
chr1	177280488	G	T	ENST00000361539	ENSG00000198797	BRINP2	FALSE	FALSE
chr1	177280491	C	T	ENST00000361539	ENSG00000198797	BRINP2	FALSE	FALSE
chr1	177280505	C	A	ENST00000361539	ENSG00000198797	BRINP2	FALSE	FALSE
chr1	177280511	C	A	ENST00000361539	ENSG00000198797	BRINP2	FALSE	FALSE
chr1	177280517	T	A	ENST00000361539	ENSG00000198797	BRINP2	FALSE	FALSE
chr1	177280517	T	G	ENST00000361539	ENSG00000198797	BRINP2	FALSE	FALSE
chr1	177280521	C	T	ENST00000361539	ENSG00000198797	BRINP2	FALSE	FALSE
chr1	177280532	C	A	ENST00000361539	ENSG00000198797	BRINP2	FALSE	FALSE
chr1	177280533	C	T	ENST00000361539	ENSG00000198797	BRINP2	FALSE	FALSE
chr1	177280550	T	A	ENST00000361539	ENSG00000198797	BRINP2	FALSE	FALSE
chr1	177280555	T	A	ENST00000361539	ENSG00000198797	BRINP2	FALSE	FALSE
chr1	177280560	G	T	ENST00000361539	ENSG00000198797	BRINP2	FALSE	FALSE
chr1	177280574	T	A	ENST00000361539	ENSG00000198797	BRINP2	FALSE	FALSE
chr1	177280583	T	A	ENST00000361539	ENSG00000198797	BRINP2	FALSE	FALSE
chr1	177280607	T	A	ENST00000361539	ENSG00000198797	BRINP2	FALSE	FALSE
chr1	177280616	C	A	ENST00000361539	ENSG00000198797	BRINP2	FALSE	FALSE
chr1	177280628	T	A	ENST00000361539	ENSG00000198797	BRINP2	FALSE	FALSE
chr1	177280628	T	G	ENST00000361539	ENSG00000198797	BRINP2	FALSE	FALSE
chr1	177280638	C	T	ENST00000361539	ENSG00000198797	BRINP2	FALSE	FALSE
chr1	177280649	C	A	ENST00000361539	ENSG00000198797	BRINP2	FALSE	FALSE
chr1	177280656	G	T	ENST00000361539	ENSG00000198797	BRINP2	FALSE	FALSE
chr1	177280665	G	T	ENST00000361539	ENSG00000198797	BRINP2	FALSE	FALSE
chr1	177280674	G	T	ENST00000361539	ENSG00000198797	BRINP2	FALSE	FALSE
chr1	177280692	G	T	ENST00000361539	ENSG00000198797	BRINP2	FALSE	FALSE
chr1	177280702	T	A	ENST00000361539	ENSG00000198797	BRINP2	FALSE	FALSE
chr1	177280704	C	T	ENST00000361539	ENSG00000198797	BRINP2	FALSE	FALSE
chr1	177280713	G	T	ENST00000361539	ENSG00000198797	BRINP2	FALSE	FALSE
chr1	177280719	A	T	ENST00000361539	ENSG00000198797	BRINP2	FALSE	FALSE
chr1	177280724	C	A	ENST00000361539	ENSG00000198797	BRINP2	FALSE	FALSE
chr1	177280724	C	G	ENST00000361539	ENSG00000198797	BRINP2	FALSE	FALSE
chr1	177280731	C	T	ENST00000361539	ENSG00000198797	BRINP2	FALSE	FALSE
chr1	177280734	A	T	ENST00000361539	ENSG00000198797	BRINP2	FALSE	FALSE
chr1	177280737	C	T	ENST00000361539	ENSG00000198797	BRINP2	FALSE	FALSE
chr1	177280752	G	T	ENST00000361539	ENSG00000198797	BRINP2	FALSE	FALSE
chr1	177280798	G	A	ENST00000361539	ENSG00000198797	BRINP2	FALSE	FALSE
chr1	177280799	G	A	ENST00000361539	ENSG00000198797	BRINP2	FALSE	FALSE
chr1	177280813	G	A	ENST00000361539	ENSG00000198797	BRINP2	FALSE	FALSE
chr1	177280814	G	A	ENST00000361539	ENSG00000198797	BRINP2	FALSE	FALSE
chr1	177280818	A	T	ENST00000361539	ENSG00000198797	BRINP2	FALSE	FALSE
chr1	177280839	A	T	ENST00000361539	ENSG00000198797	BRINP2	FALSE	FALSE
chr1	177280848	A	T	ENST00000361539	ENSG00000198797	BRINP2	FALSE	FALSE
chr1	177280853	C	A	ENST00000361539	ENSG00000198797	BRINP2	FALSE	FALSE
chr1	177280853	C	G	ENST00000361539	ENSG00000198797	BRINP2	FALSE	FALSE
chr1	177280854	A	T	ENST00000361539	ENSG00000198797	BRINP2	FALSE	FALSE
chr1	177280879	T	A	ENST00000361539	ENSG00000198797	BRINP2	FALSE	FALSE
chr1	177280885	T	A	ENST00000361539	ENSG00000198797	BRINP2	FALSE	FALSE
chr1	177280891	T	A	ENST00000361539	ENSG00000198797	BRINP2	FALSE	FALSE
chr1	177280893	C	T	ENST00000361539	ENSG00000198797	BRINP2	FALSE	FALSE
chr1	177280901	T	A	ENST00000361539	ENSG00000198797	BRINP2	FALSE	FALSE
chr1	177280908	A	T	ENST00000361539	ENSG00000198797	BRINP2	FALSE	FALSE
chr1	177280923	G	T	ENST00000361539	ENSG00000198797	BRINP2	FALSE	FALSE
chr1	177280943	C	A	ENST00000361539	ENSG00000198797	BRINP2	FALSE	FALSE
chr1	177280943	C	G	ENST00000361539	ENSG00000198797	BRINP2	FALSE	FALSE
chr1	177280971	G	T	ENST00000361539	ENSG00000198797	BRINP2	FALSE	FALSE
chr1	177280978	G	A	ENST00000361539	ENSG00000198797	BRINP2	FALSE	FALSE
chr1	177280979	G	A	ENST00000361539	ENSG00000198797	BRINP2	FALSE	FALSE
chr1	177280995	G	T	ENST00000361539	ENSG00000198797	BRINP2	FALSE	FALSE
chr1	177281014	G	A	ENST00000361539	ENSG00000198797	BRINP2	FALSE	FALSE
chr1	177281015	G	A	ENST00000361539	ENSG00000198797	BRINP2	FALSE	FALSE
chr1	177281016	G	T	ENST00000361539	ENSG00000198797	BRINP2	FALSE	FALSE
chr1	177281043	C	T	ENST00000361539	ENSG00000198797	BRINP2	FALSE	FALSE
chr1	177281048	C	A	ENST00000361539	ENSG00000198797	BRINP2	FALSE	FALSE
chr1	177281049	C	T	ENST00000361539	ENSG00000198797	BRINP2	FALSE	FALSE
chr1	177281056	G	A	ENST00000361539	ENSG00000198797	BRINP2	FALSE	FALSE
chr1	177281057	G	A	ENST00000361539	ENSG00000198797	BRINP2	FALSE	FALSE
chr1	177281068	T	A	ENST00000361539	ENSG00000198797	BRINP2	FALSE	FALSE
chr1	177281080	G	A	ENST00000361539	ENSG00000198797	BRINP2	FALSE	FALSE
chr1	177281081	G	A	ENST00000361539	ENSG00000198797	BRINP2	FALSE	FALSE
chr1	177281082	A	T	ENST00000361539	ENSG00000198797	BRINP2	FALSE	FALSE
chr1	177281094	G	T	ENST00000361539	ENSG00000198797	BRINP2	FALSE	FALSE
chr1	177281111	C	A	ENST00000361539	ENSG00000198797	BRINP2	FALSE	FALSE
chr1	177281111	C	G	ENST00000361539	ENSG00000198797	BRINP2	FALSE	FALSE
chr1	177281121	C	T	ENST00000361539	ENSG00000198797	BRINP2	FALSE	FALSE
chr1	177281127	A	T	ENST00000361539	ENSG00000198797	BRINP2	FALSE	FALSE
chr1	177281151	G	T	ENST00000361539	ENSG00000198797	BRINP2	FALSE	FALSE
chr1	177281162	C	A	ENST00000361539	ENSG00000198797	BRINP2	FALSE	FALSE
chr1	177281162	C	G	ENST00000361539	ENSG00000198797	BRINP2	FALSE	FALSE
chr1	177281165	T	A	ENST00000361539	ENSG00000198797	BRINP2	FALSE	FALSE
chr1	177281165	T	G	ENST00000361539	ENSG00000198797	BRINP2	FALSE	FALSE
chr1	177281166	G	T	ENST00000361539	ENSG00000198797	BRINP2	FALSE	FALSE
chr1	177281175	G	T	ENST00000361539	ENSG00000198797	BRINP2	FALSE	FALSE
chr1	177281193	A	T	ENST00000361539	ENSG00000198797	BRINP2	FALSE	FALSE
chr1	177281200	T	A	ENST00000361539	ENSG00000198797	BRINP2	FALSE	FALSE
chr1	177281207	C	A	ENST00000361539	ENSG00000198797	BRINP2	FALSE	FALSE
chr1	177281207	C	G	ENST00000361539	ENSG00000198797	BRINP2	FALSE	FALSE
chr1	177281211	A	T	ENST00000361539	ENSG00000198797	BRINP2	FALSE	FALSE
chr1	177281224	T	A	ENST00000361539	ENSG00000198797	BRINP2	FALSE	FALSE
chr1	177281226	C	T	ENST00000361539	ENSG00000198797	BRINP2	FALSE	FALSE
chr1	177281240	C	A	ENST00000361539	ENSG00000198797	BRINP2	FALSE	FALSE
chr1	177281240	C	G	ENST00000361539	ENSG00000198797	BRINP2	FALSE	FALSE
chr1	177281275	T	A	ENST00000361539	ENSG00000198797	BRINP2	FALSE	FALSE
chr1	177281275	T	G	ENST00000361539	ENSG00000198797	BRINP2	FALSE	FALSE
chr1	177281283	C	T	ENST00000361539	ENSG00000198797	BRINP2	FALSE	FALSE
chr1	177281287	T	A	ENST00000361539	ENSG00000198797	BRINP2	FALSE	FALSE
chr1	177281294	C	A	ENST00000361539	ENSG00000198797	BRINP2	FALSE	FALSE
chr1	177281294	C	G	ENST00000361539	ENSG00000198797	BRINP2	FALSE	FALSE
chr1	177281300	T	A	ENST00000361539	ENSG00000198797	BRINP2	FALSE	FALSE
chr1	177281300	T	G	ENST00000361539	ENSG00000198797	BRINP2	FALSE	FALSE
chr1	177281304	C	T	ENST00000361539	ENSG00000198797	BRINP2	FALSE	FALSE
chr1	177281313	C	T	ENST00000361539	ENSG00000198797	BRINP2	FALSE	FALSE
chr1	177281329	T	A	ENST00000361539	ENSG00000198797	BRINP2	FALSE	FALSE
chr1	177281331	C	T	ENST00000361539	ENSG00000198797	BRINP2	FALSE	FALSE
chr1	177281340	G	T	ENST00000361539	ENSG00000198797	BRINP2	FALSE	FALSE
chr1	177281361	C	T	ENST00000361539	ENSG00000198797	BRINP2	FALSE	FALSE
chr1	177281379	A	T	ENST00000361539	ENSG00000198797	BRINP2	FALSE	FALSE
chr1	177281385	C	T	ENST00000361539	ENSG00000198797	BRINP2	FALSE	FALSE
chr1	177281405	C	A	ENST00000361539	ENSG00000198797	BRINP2	FALSE	FALSE
chr1	177281407	T	A	ENST00000361539	ENSG00000198797	BRINP2	FALSE	FALSE
chr1	177281424	A	T	ENST00000361539	ENSG00000198797	BRINP2	FALSE	FALSE
chr1	177281439	G	T	ENST00000361539	ENSG00000198797	BRINP2	FALSE	FALSE
chr1	177281454	C	T	ENST00000361539	ENSG00000198797	BRINP2	FALSE	FALSE
chr1	177281481	A	T	ENST00000361539	ENSG00000198797	BRINP2	FALSE	FALSE
chr1	177281499	G	T	ENST00000361539	ENSG00000198797	BRINP2	FALSE	FALSE
chr1	177281504	T	A	ENST00000361539	ENSG00000198797	BRINP2	FALSE	FALSE
chr1	177281504	T	G	ENST00000361539	ENSG00000198797	BRINP2	FALSE	FALSE
chr1	177281505	G	T	ENST00000361539	ENSG00000198797	BRINP2	FALSE	FALSE
chr1	177281514	A	T	ENST00000361539	ENSG00000198797	BRINP2	FALSE	FALSE
chr1	177281522	T	A	ENST00000361539	ENSG00000198797	BRINP2	FALSE	FALSE
chr1	177929861	G	T	ENST00000308284	ENSG00000120341	SEC16B	FALSE	FALSE
chr1	177929869	G	A	ENST00000308284	ENSG00000120341	SEC16B	FALSE	FALSE
chr1	177929876	A	C	ENST00000308284	ENSG00000120341	SEC16B	FALSE	FALSE
chr1	177929876	A	T	ENST00000308284	ENSG00000120341	SEC16B	FALSE	FALSE
chr1	177929887	G	A	ENST00000308284	ENSG00000120341	SEC16B	FALSE	FALSE
chr1	177929930	C	A	ENST00000308284	ENSG00000120341	SEC16B	FALSE	FALSE
chr1	177929930	C	G	ENST00000308284	ENSG00000120341	SEC16B	FALSE	FALSE
chr1	177929930	C	T	ENST00000308284	ENSG00000120341	SEC16B	FALSE	FALSE
chr1	177929931	T	A	ENST00000308284	ENSG00000120341	SEC16B	FALSE	FALSE
chr1	177929931	T	C	ENST00000308284	ENSG00000120341	SEC16B	FALSE	FALSE
chr1	177929931	T	G	ENST00000308284	ENSG00000120341	SEC16B	FALSE	FALSE
chr1	177930543	A	C	ENST00000308284	ENSG00000120341	SEC16B	TRUE	FALSE
chr1	177930543	A	G	ENST00000308284	ENSG00000120341	SEC16B	TRUE	FALSE
chr1	177930543	A	T	ENST00000308284	ENSG00000120341	SEC16B	TRUE	FALSE
chr1	177930544	C	A	ENST00000308284	ENSG00000120341	SEC16B	TRUE	FALSE
chr1	177930544	C	G	ENST00000308284	ENSG00000120341	SEC16B	TRUE	FALSE
chr1	177930544	C	T	ENST00000308284	ENSG00000120341	SEC16B	TRUE	FALSE
chr1	177930547	G	A	ENST00000308284	ENSG00000120341	SEC16B	FALSE	FALSE
chr1	177930556	G	A	ENST00000308284	ENSG00000120341	SEC16B	FALSE	FALSE
chr1	177930566	G	C	ENST00000308284	ENSG00000120341	SEC16B	FALSE	FALSE
chr1	177930566	G	T	ENST00000308284	ENSG00000120341	SEC16B	FALSE	FALSE
chr1	177930586	T	A	ENST00000308284	ENSG00000120341	SEC16B	FALSE	FALSE
chr1	177930588	A	C	ENST00000308284	ENSG00000120341	SEC16B	FALSE	FALSE
chr1	177930588	A	T	ENST00000308284	ENSG00000120341	SEC16B	FALSE	FALSE
chr1	177930623	G	T	ENST00000308284	ENSG00000120341	SEC16B	TRUE	TRUE
chr1	177930631	C	A	ENST00000308284	ENSG00000120341	SEC16B	TRUE	TRUE
chr1	177930644	C	A	ENST00000308284	ENSG00000120341	SEC16B	TRUE	FALSE
chr1	177930644	C	G	ENST00000308284	ENSG00000120341	SEC16B	TRUE	FALSE
chr1	177930644	C	T	ENST00000308284	ENSG00000120341	SEC16B	TRUE	FALSE
chr1	177930645	T	A	ENST00000308284	ENSG00000120341	SEC16B	TRUE	FALSE
chr1	177930645	T	C	ENST00000308284	ENSG00000120341	SEC16B	TRUE	FALSE
chr1	177930645	T	G	ENST00000308284	ENSG00000120341	SEC16B	TRUE	FALSE
chr1	177932488	A	C	ENST00000308284	ENSG00000120341	SEC16B	TRUE	FALSE
chr1	177932488	A	G	ENST00000308284	ENSG00000120341	SEC16B	TRUE	FALSE
chr1	177932488	A	T	ENST00000308284	ENSG00000120341	SEC16B	TRUE	FALSE
chr1	177932489	C	A	ENST00000308284	ENSG00000120341	SEC16B	TRUE	FALSE
chr1	177932489	C	G	ENST00000308284	ENSG00000120341	SEC16B	TRUE	FALSE
chr1	177932489	C	T	ENST00000308284	ENSG00000120341	SEC16B	TRUE	FALSE
chr1	177932492	C	A	ENST00000308284	ENSG00000120341	SEC16B	TRUE	TRUE
chr1	177932498	C	A	ENST00000308284	ENSG00000120341	SEC16B	TRUE	TRUE
chr1	177932503	A	T	ENST00000308284	ENSG00000120341	SEC16B	TRUE	TRUE
chr1	177932510	C	A	ENST00000308284	ENSG00000120341	SEC16B	TRUE	TRUE
chr1	177932534	C	A	ENST00000308284	ENSG00000120341	SEC16B	TRUE	TRUE
chr1	177932552	C	A	ENST00000308284	ENSG00000120341	SEC16B	TRUE	TRUE
chr1	177932555	G	A	ENST00000308284	ENSG00000120341	SEC16B	TRUE	TRUE
chr1	177932561	C	A	ENST00000308284	ENSG00000120341	SEC16B	TRUE	TRUE
chr1	177932570	C	A	ENST00000308284	ENSG00000120341	SEC16B	TRUE	FALSE
chr1	177932570	C	G	ENST00000308284	ENSG00000120341	SEC16B	TRUE	FALSE
chr1	177932570	C	T	ENST00000308284	ENSG00000120341	SEC16B	TRUE	FALSE
chr1	177932571	T	A	ENST00000308284	ENSG00000120341	SEC16B	TRUE	FALSE
chr1	177932571	T	C	ENST00000308284	ENSG00000120341	SEC16B	TRUE	FALSE
chr1	177932571	T	G	ENST00000308284	ENSG00000120341	SEC16B	TRUE	FALSE
chr1	177932696	A	C	ENST00000308284	ENSG00000120341	SEC16B	FALSE	FALSE
chr1	177932696	A	G	ENST00000308284	ENSG00000120341	SEC16B	FALSE	FALSE
chr1	177932696	A	T	ENST00000308284	ENSG00000120341	SEC16B	FALSE	FALSE
chr1	177932697	C	A	ENST00000308284	ENSG00000120341	SEC16B	FALSE	FALSE
chr1	177932697	C	G	ENST00000308284	ENSG00000120341	SEC16B	FALSE	FALSE
chr1	177932697	C	T	ENST00000308284	ENSG00000120341	SEC16B	FALSE	FALSE
chr1	177932701	T	A	ENST00000308284	ENSG00000120341	SEC16B	TRUE	TRUE
chr1	177932743	C	A	ENST00000308284	ENSG00000120341	SEC16B	TRUE	TRUE
chr1	177932760	G	C	ENST00000308284	ENSG00000120341	SEC16B	TRUE	TRUE
chr1	177932760	G	T	ENST00000308284	ENSG00000120341	SEC16B	TRUE	TRUE
chr1	177932779	G	A	ENST00000308284	ENSG00000120341	SEC16B	TRUE	TRUE
chr1	177932797	T	A	ENST00000308284	ENSG00000120341	SEC16B	TRUE	TRUE
chr1	177932806	C	A	ENST00000308284	ENSG00000120341	SEC16B	TRUE	TRUE
chr1	177932807	C	A	ENST00000308284	ENSG00000120341	SEC16B	FALSE	FALSE
chr1	177932807	C	G	ENST00000308284	ENSG00000120341	SEC16B	FALSE	FALSE
chr1	177932807	C	T	ENST00000308284	ENSG00000120341	SEC16B	FALSE	FALSE
chr1	177932808	T	A	ENST00000308284	ENSG00000120341	SEC16B	FALSE	FALSE
chr1	177932808	T	C	ENST00000308284	ENSG00000120341	SEC16B	FALSE	FALSE
chr1	177932808	T	G	ENST00000308284	ENSG00000120341	SEC16B	FALSE	FALSE
chr1	177933212	A	C	ENST00000308284	ENSG00000120341	SEC16B	TRUE	FALSE
chr1	177933212	A	G	ENST00000308284	ENSG00000120341	SEC16B	FALSE	FALSE
chr1	177933212	A	T	ENST00000308284	ENSG00000120341	SEC16B	TRUE	FALSE
chr1	177933213	C	A	ENST00000308284	ENSG00000120341	SEC16B	TRUE	FALSE
chr1	177933213	C	G	ENST00000308284	ENSG00000120341	SEC16B	TRUE	FALSE
chr1	177933213	C	T	ENST00000308284	ENSG00000120341	SEC16B	TRUE	FALSE
chr1	177933216	C	A	ENST00000308284	ENSG00000120341	SEC16B	TRUE	TRUE
chr1	177933233	G	C	ENST00000308284	ENSG00000120341	SEC16B	TRUE	TRUE
chr1	177933233	G	T	ENST00000308284	ENSG00000120341	SEC16B	TRUE	TRUE
chr1	177933243	C	A	ENST00000308284	ENSG00000120341	SEC16B	TRUE	TRUE
chr1	177933249	C	A	ENST00000308284	ENSG00000120341	SEC16B	TRUE	TRUE
chr1	177933267	T	A	ENST00000308284	ENSG00000120341	SEC16B	TRUE	TRUE
chr1	177933276	T	A	ENST00000308284	ENSG00000120341	SEC16B	TRUE	TRUE
chr1	177933278	G	T	ENST00000308284	ENSG00000120341	SEC16B	TRUE	TRUE
chr1	177933282	G	A	ENST00000308284	ENSG00000120341	SEC16B	TRUE	TRUE
chr1	177933286	C	T	ENST00000308284	ENSG00000120341	SEC16B	TRUE	TRUE
chr1	177933287	C	T	ENST00000308284	ENSG00000120341	SEC16B	TRUE	TRUE
chr1	177933295	C	T	ENST00000308284	ENSG00000120341	SEC16B	TRUE	TRUE
chr1	177933296	C	T	ENST00000308284	ENSG00000120341	SEC16B	TRUE	TRUE
chr1	177933308	G	C	ENST00000308284	ENSG00000120341	SEC16B	TRUE	TRUE
chr1	177933308	G	T	ENST00000308284	ENSG00000120341	SEC16B	TRUE	TRUE
chr1	177933313	C	A	ENST00000308284	ENSG00000120341	SEC16B	TRUE	FALSE
chr1	177933313	C	G	ENST00000308284	ENSG00000120341	SEC16B	TRUE	FALSE
chr1	177933313	C	T	ENST00000308284	ENSG00000120341	SEC16B	TRUE	FALSE
chr1	177933314	T	A	ENST00000308284	ENSG00000120341	SEC16B	TRUE	FALSE
chr1	177933314	T	C	ENST00000308284	ENSG00000120341	SEC16B	TRUE	FALSE
chr1	177933314	T	G	ENST00000308284	ENSG00000120341	SEC16B	TRUE	FALSE
chr1	177933482	A	C	ENST00000308284	ENSG00000120341	SEC16B	TRUE	FALSE
chr1	177933482	A	G	ENST00000308284	ENSG00000120341	SEC16B	TRUE	FALSE
chr1	177933482	A	T	ENST00000308284	ENSG00000120341	SEC16B	TRUE	FALSE
chr1	177933483	C	A	ENST00000308284	ENSG00000120341	SEC16B	TRUE	FALSE
chr1	177933483	C	G	ENST00000308284	ENSG00000120341	SEC16B	TRUE	FALSE
chr1	177933483	C	T	ENST00000308284	ENSG00000120341	SEC16B	TRUE	FALSE
chr1	177933486	T	A	ENST00000308284	ENSG00000120341	SEC16B	TRUE	TRUE
chr1	177933495	C	A	ENST00000308284	ENSG00000120341	SEC16B	TRUE	TRUE
chr1	177933498	T	A	ENST00000308284	ENSG00000120341	SEC16B	TRUE	TRUE
chr1	177933507	C	A	ENST00000308284	ENSG00000120341	SEC16B	TRUE	TRUE
chr1	177933513	T	A	ENST00000308284	ENSG00000120341	SEC16B	TRUE	TRUE
chr1	177933519	T	A	ENST00000308284	ENSG00000120341	SEC16B	TRUE	TRUE
chr1	177933522	G	A	ENST00000308284	ENSG00000120341	SEC16B	TRUE	TRUE
chr1	177933534	G	A	ENST00000308284	ENSG00000120341	SEC16B	TRUE	TRUE
chr1	177933546	T	A	ENST00000308284	ENSG00000120341	SEC16B	TRUE	TRUE
chr1	177933555	C	A	ENST00000308284	ENSG00000120341	SEC16B	TRUE	TRUE
chr1	177933567	C	A	ENST00000308284	ENSG00000120341	SEC16B	TRUE	TRUE
chr1	177933570	T	A	ENST00000308284	ENSG00000120341	SEC16B	TRUE	TRUE
chr1	177933573	C	A	ENST00000308284	ENSG00000120341	SEC16B	TRUE	TRUE
chr1	177933579	C	A	ENST00000308284	ENSG00000120341	SEC16B	TRUE	TRUE
chr1	177933582	T	A	ENST00000308284	ENSG00000120341	SEC16B	TRUE	TRUE
chr1	177933587	G	C	ENST00000308284	ENSG00000120341	SEC16B	TRUE	TRUE
chr1	177933587	G	T	ENST00000308284	ENSG00000120341	SEC16B	TRUE	TRUE
chr1	177933603	C	A	ENST00000308284	ENSG00000120341	SEC16B	TRUE	TRUE
chr1	177933615	G	A	ENST00000308284	ENSG00000120341	SEC16B	TRUE	TRUE
chr1	177933621	T	A	ENST00000308284	ENSG00000120341	SEC16B	TRUE	TRUE
chr1	177933629	A	T	ENST00000308284	ENSG00000120341	SEC16B	TRUE	TRUE
chr1	177933637	C	A	ENST00000308284	ENSG00000120341	SEC16B	TRUE	FALSE
chr1	177933637	C	G	ENST00000308284	ENSG00000120341	SEC16B	TRUE	FALSE
chr1	177933637	C	T	ENST00000308284	ENSG00000120341	SEC16B	TRUE	FALSE
chr1	177933638	T	A	ENST00000308284	ENSG00000120341	SEC16B	TRUE	FALSE
chr1	177933638	T	C	ENST00000308284	ENSG00000120341	SEC16B	TRUE	FALSE
chr1	177933638	T	G	ENST00000308284	ENSG00000120341	SEC16B	TRUE	FALSE
chr1	177936296	A	C	ENST00000308284	ENSG00000120341	SEC16B	TRUE	FALSE
chr1	177936296	A	G	ENST00000308284	ENSG00000120341	SEC16B	TRUE	FALSE
chr1	177936296	A	T	ENST00000308284	ENSG00000120341	SEC16B	TRUE	FALSE
chr1	177936297	C	A	ENST00000308284	ENSG00000120341	SEC16B	TRUE	FALSE
chr1	177936297	C	G	ENST00000308284	ENSG00000120341	SEC16B	TRUE	FALSE
chr1	177936297	C	T	ENST00000308284	ENSG00000120341	SEC16B	TRUE	FALSE
chr1	177936300	G	A	ENST00000308284	ENSG00000120341	SEC16B	TRUE	TRUE
chr1	177936306	T	A	ENST00000308284	ENSG00000120341	SEC16B	TRUE	TRUE
chr1	177936318	C	A	ENST00000308284	ENSG00000120341	SEC16B	TRUE	TRUE
chr1	177936321	G	A	ENST00000308284	ENSG00000120341	SEC16B	TRUE	TRUE
chr1	177936336	G	A	ENST00000308284	ENSG00000120341	SEC16B	TRUE	TRUE
chr1	177936345	C	A	ENST00000308284	ENSG00000120341	SEC16B	TRUE	TRUE
chr1	177936348	G	A	ENST00000308284	ENSG00000120341	SEC16B	TRUE	TRUE
chr1	177936363	C	A	ENST00000308284	ENSG00000120341	SEC16B	TRUE	TRUE
chr1	177936366	C	A	ENST00000308284	ENSG00000120341	SEC16B	TRUE	FALSE
chr1	177936366	C	G	ENST00000308284	ENSG00000120341	SEC16B	TRUE	FALSE
chr1	177936366	C	T	ENST00000308284	ENSG00000120341	SEC16B	TRUE	FALSE
chr1	177936367	T	A	ENST00000308284	ENSG00000120341	SEC16B	TRUE	FALSE
chr1	177936367	T	C	ENST00000308284	ENSG00000120341	SEC16B	TRUE	FALSE
chr1	177936367	T	G	ENST00000308284	ENSG00000120341	SEC16B	TRUE	FALSE
chr1	177937212	A	C	ENST00000308284	ENSG00000120341	SEC16B	TRUE	FALSE
chr1	177937212	A	G	ENST00000308284	ENSG00000120341	SEC16B	TRUE	FALSE
chr1	177937212	A	T	ENST00000308284	ENSG00000120341	SEC16B	TRUE	FALSE
chr1	177937213	C	A	ENST00000308284	ENSG00000120341	SEC16B	TRUE	FALSE
chr1	177937213	C	G	ENST00000308284	ENSG00000120341	SEC16B	TRUE	FALSE
chr1	177937213	C	T	ENST00000308284	ENSG00000120341	SEC16B	TRUE	FALSE
chr1	177937214	C	A	ENST00000308284	ENSG00000120341	SEC16B	TRUE	TRUE
chr1	177937232	G	A	ENST00000308284	ENSG00000120341	SEC16B	TRUE	TRUE
chr1	177937241	C	A	ENST00000308284	ENSG00000120341	SEC16B	TRUE	TRUE
chr1	177937244	C	A	ENST00000308284	ENSG00000120341	SEC16B	TRUE	TRUE
chr1	177937245	C	T	ENST00000308284	ENSG00000120341	SEC16B	TRUE	TRUE
chr1	177937246	C	T	ENST00000308284	ENSG00000120341	SEC16B	TRUE	TRUE
chr1	177937256	C	A	ENST00000308284	ENSG00000120341	SEC16B	TRUE	TRUE
chr1	177937259	C	A	ENST00000308284	ENSG00000120341	SEC16B	TRUE	TRUE
chr1	177937268	C	A	ENST00000308284	ENSG00000120341	SEC16B	TRUE	TRUE
chr1	177937310	C	A	ENST00000308284	ENSG00000120341	SEC16B	TRUE	TRUE
chr1	177937318	G	C	ENST00000308284	ENSG00000120341	SEC16B	TRUE	TRUE
chr1	177937318	G	T	ENST00000308284	ENSG00000120341	SEC16B	TRUE	TRUE
chr1	177937320	G	C	ENST00000308284	ENSG00000120341	SEC16B	TRUE	TRUE
chr1	177937320	G	T	ENST00000308284	ENSG00000120341	SEC16B	TRUE	TRUE
chr1	177937346	G	A	ENST00000308284	ENSG00000120341	SEC16B	TRUE	TRUE
chr1	177937361	C	A	ENST00000308284	ENSG00000120341	SEC16B	TRUE	TRUE
chr1	177937368	G	C	ENST00000308284	ENSG00000120341	SEC16B	TRUE	TRUE
chr1	177937368	G	T	ENST00000308284	ENSG00000120341	SEC16B	TRUE	TRUE
chr1	177937382	G	A	ENST00000308284	ENSG00000120341	SEC16B	TRUE	TRUE
chr1	177937397	G	A	ENST00000308284	ENSG00000120341	SEC16B	TRUE	TRUE
chr1	177937400	G	A	ENST00000308284	ENSG00000120341	SEC16B	TRUE	TRUE
chr1	177937412	G	A	ENST00000308284	ENSG00000120341	SEC16B	TRUE	TRUE
chr1	177937419	G	T	ENST00000308284	ENSG00000120341	SEC16B	TRUE	TRUE
chr1	177937427	G	A	ENST00000308284	ENSG00000120341	SEC16B	TRUE	TRUE
chr1	177937430	C	A	ENST00000308284	ENSG00000120341	SEC16B	TRUE	TRUE
chr1	177937440	C	T	ENST00000308284	ENSG00000120341	SEC16B	TRUE	TRUE
chr1	177937441	C	T	ENST00000308284	ENSG00000120341	SEC16B	TRUE	TRUE
chr1	177937450	G	C	ENST00000308284	ENSG00000120341	SEC16B	TRUE	TRUE
chr1	177937450	G	T	ENST00000308284	ENSG00000120341	SEC16B	TRUE	TRUE
chr1	177937455	G	C	ENST00000308284	ENSG00000120341	SEC16B	TRUE	TRUE
chr1	177937455	G	T	ENST00000308284	ENSG00000120341	SEC16B	TRUE	TRUE
chr1	177937469	C	A	ENST00000308284	ENSG00000120341	SEC16B	TRUE	TRUE
chr1	177937473	G	C	ENST00000308284	ENSG00000120341	SEC16B	TRUE	TRUE
chr1	177937473	G	T	ENST00000308284	ENSG00000120341	SEC16B	TRUE	TRUE
chr1	177937481	G	A	ENST00000308284	ENSG00000120341	SEC16B	TRUE	TRUE
chr1	177937482	A	T	ENST00000308284	ENSG00000120341	SEC16B	TRUE	TRUE
chr1	177937487	C	A	ENST00000308284	ENSG00000120341	SEC16B	TRUE	TRUE
chr1	177937499	G	A	ENST00000308284	ENSG00000120341	SEC16B	TRUE	TRUE
chr1	177937500	G	C	ENST00000308284	ENSG00000120341	SEC16B	TRUE	TRUE
chr1	177937500	G	T	ENST00000308284	ENSG00000120341	SEC16B	TRUE	TRUE
chr1	177937514	C	A	ENST00000308284	ENSG00000120341	SEC16B	FALSE	FALSE
chr1	177937514	C	G	ENST00000308284	ENSG00000120341	SEC16B	FALSE	FALSE
chr1	177937514	C	T	ENST00000308284	ENSG00000120341	SEC16B	FALSE	FALSE
chr1	177937515	T	A	ENST00000308284	ENSG00000120341	SEC16B	FALSE	FALSE
chr1	177937515	T	C	ENST00000308284	ENSG00000120341	SEC16B	FALSE	FALSE
chr1	177937515	T	G	ENST00000308284	ENSG00000120341	SEC16B	FALSE	FALSE
chr1	177939700	A	C	ENST00000308284	ENSG00000120341	SEC16B	FALSE	FALSE
chr1	177939700	A	G	ENST00000308284	ENSG00000120341	SEC16B	FALSE	FALSE
chr1	177939700	A	T	ENST00000308284	ENSG00000120341	SEC16B	FALSE	FALSE
chr1	177939701	C	A	ENST00000308284	ENSG00000120341	SEC16B	FALSE	FALSE
chr1	177939701	C	G	ENST00000308284	ENSG00000120341	SEC16B	FALSE	FALSE
chr1	177939701	C	T	ENST00000308284	ENSG00000120341	SEC16B	FALSE	FALSE
chr1	177939702	C	A	ENST00000308284	ENSG00000120341	SEC16B	TRUE	TRUE
chr1	177939714	C	A	ENST00000308284	ENSG00000120341	SEC16B	TRUE	TRUE
chr1	177939717	C	A	ENST00000308284	ENSG00000120341	SEC16B	TRUE	TRUE
chr1	177939723	C	A	ENST00000308284	ENSG00000120341	SEC16B	TRUE	TRUE
chr1	177939725	G	T	ENST00000308284	ENSG00000120341	SEC16B	TRUE	TRUE
chr1	177939734	G	C	ENST00000308284	ENSG00000120341	SEC16B	TRUE	TRUE
chr1	177939734	G	T	ENST00000308284	ENSG00000120341	SEC16B	TRUE	TRUE
chr1	177939765	C	A	ENST00000308284	ENSG00000120341	SEC16B	TRUE	TRUE
chr1	177939774	T	A	ENST00000308284	ENSG00000120341	SEC16B	TRUE	TRUE
chr1	177939777	G	A	ENST00000308284	ENSG00000120341	SEC16B	TRUE	TRUE
chr1	177939778	C	A	ENST00000308284	ENSG00000120341	SEC16B	TRUE	FALSE
chr1	177939778	C	G	ENST00000308284	ENSG00000120341	SEC16B	TRUE	FALSE
chr1	177939778	C	T	ENST00000308284	ENSG00000120341	SEC16B	TRUE	FALSE
chr1	177939779	T	A	ENST00000308284	ENSG00000120341	SEC16B	TRUE	FALSE
chr1	177939779	T	C	ENST00000308284	ENSG00000120341	SEC16B	TRUE	FALSE
chr1	177939779	T	G	ENST00000308284	ENSG00000120341	SEC16B	TRUE	FALSE
chr1	177940608	A	C	ENST00000308284	ENSG00000120341	SEC16B	TRUE	FALSE
chr1	177940608	A	G	ENST00000308284	ENSG00000120341	SEC16B	FALSE	FALSE
chr1	177940608	A	T	ENST00000308284	ENSG00000120341	SEC16B	TRUE	FALSE
chr1	177940609	C	A	ENST00000308284	ENSG00000120341	SEC16B	TRUE	FALSE
chr1	177940609	C	G	ENST00000308284	ENSG00000120341	SEC16B	TRUE	FALSE
chr1	177940609	C	T	ENST00000308284	ENSG00000120341	SEC16B	TRUE	FALSE
chr1	177940612	C	A	ENST00000308284	ENSG00000120341	SEC16B	TRUE	TRUE
chr1	177940618	G	A	ENST00000308284	ENSG00000120341	SEC16B	TRUE	TRUE
chr1	177940630	G	A	ENST00000308284	ENSG00000120341	SEC16B	TRUE	TRUE
chr1	177940637	C	T	ENST00000308284	ENSG00000120341	SEC16B	TRUE	TRUE
chr1	177940638	C	T	ENST00000308284	ENSG00000120341	SEC16B	TRUE	TRUE
chr1	177940648	C	A	ENST00000308284	ENSG00000120341	SEC16B	TRUE	TRUE
chr1	177940663	C	A	ENST00000308284	ENSG00000120341	SEC16B	TRUE	TRUE
chr1	177940672	T	A	ENST00000308284	ENSG00000120341	SEC16B	TRUE	TRUE
chr1	177940675	C	A	ENST00000308284	ENSG00000120341	SEC16B	TRUE	TRUE
chr1	177940677	A	C	ENST00000308284	ENSG00000120341	SEC16B	TRUE	TRUE
chr1	177940677	A	T	ENST00000308284	ENSG00000120341	SEC16B	TRUE	TRUE
chr1	177940692	G	C	ENST00000308284	ENSG00000120341	SEC16B	TRUE	TRUE
chr1	177940692	G	T	ENST00000308284	ENSG00000120341	SEC16B	TRUE	TRUE
chr1	177940699	T	A	ENST00000308284	ENSG00000120341	SEC16B	TRUE	TRUE
chr1	177940705	T	A	ENST00000308284	ENSG00000120341	SEC16B	TRUE	TRUE
chr1	177940708	C	A	ENST00000308284	ENSG00000120341	SEC16B	TRUE	TRUE
chr1	177940715	C	A	ENST00000308284	ENSG00000120341	SEC16B	TRUE	FALSE
chr1	177940715	C	G	ENST00000308284	ENSG00000120341	SEC16B	TRUE	FALSE
chr1	177940715	C	T	ENST00000308284	ENSG00000120341	SEC16B	TRUE	FALSE
chr1	177940716	T	A	ENST00000308284	ENSG00000120341	SEC16B	TRUE	FALSE
chr1	177940716	T	C	ENST00000308284	ENSG00000120341	SEC16B	TRUE	FALSE
chr1	177940716	T	G	ENST00000308284	ENSG00000120341	SEC16B	TRUE	FALSE
chr1	177941898	A	C	ENST00000308284	ENSG00000120341	SEC16B	TRUE	FALSE
chr1	177941898	A	G	ENST00000308284	ENSG00000120341	SEC16B	TRUE	FALSE
chr1	177941898	A	T	ENST00000308284	ENSG00000120341	SEC16B	TRUE	FALSE
chr1	177941899	C	A	ENST00000308284	ENSG00000120341	SEC16B	TRUE	FALSE
chr1	177941899	C	G	ENST00000308284	ENSG00000120341	SEC16B	TRUE	FALSE
chr1	177941899	C	T	ENST00000308284	ENSG00000120341	SEC16B	TRUE	FALSE
chr1	177941902	T	A	ENST00000308284	ENSG00000120341	SEC16B	TRUE	TRUE
chr1	177941911	C	A	ENST00000308284	ENSG00000120341	SEC16B	TRUE	TRUE
chr1	177941916	A	C	ENST00000308284	ENSG00000120341	SEC16B	TRUE	TRUE
chr1	177941916	A	T	ENST00000308284	ENSG00000120341	SEC16B	TRUE	TRUE
chr1	177941938	C	A	ENST00000308284	ENSG00000120341	SEC16B	TRUE	TRUE
chr1	177941941	C	A	ENST00000308284	ENSG00000120341	SEC16B	TRUE	TRUE
chr1	177941944	G	A	ENST00000308284	ENSG00000120341	SEC16B	TRUE	TRUE
chr1	177941949	A	T	ENST00000308284	ENSG00000120341	SEC16B	TRUE	TRUE
chr1	177941971	C	A	ENST00000308284	ENSG00000120341	SEC16B	TRUE	TRUE
chr1	177941972	G	T	ENST00000308284	ENSG00000120341	SEC16B	TRUE	TRUE
chr1	177941975	G	C	ENST00000308284	ENSG00000120341	SEC16B	TRUE	TRUE
chr1	177941975	G	T	ENST00000308284	ENSG00000120341	SEC16B	TRUE	TRUE
chr1	177941982	A	T	ENST00000308284	ENSG00000120341	SEC16B	TRUE	TRUE
chr1	177941989	G	A	ENST00000308284	ENSG00000120341	SEC16B	TRUE	TRUE
chr1	177942002	A	C	ENST00000308284	ENSG00000120341	SEC16B	TRUE	TRUE
chr1	177942002	A	T	ENST00000308284	ENSG00000120341	SEC16B	TRUE	TRUE
chr1	177942023	A	C	ENST00000308284	ENSG00000120341	SEC16B	TRUE	TRUE
chr1	177942023	A	T	ENST00000308284	ENSG00000120341	SEC16B	TRUE	TRUE
chr1	177942034	T	A	ENST00000308284	ENSG00000120341	SEC16B	TRUE	TRUE
chr1	177942035	A	C	ENST00000308284	ENSG00000120341	SEC16B	TRUE	TRUE
chr1	177942035	A	T	ENST00000308284	ENSG00000120341	SEC16B	TRUE	TRUE
chr1	177942041	C	A	ENST00000308284	ENSG00000120341	SEC16B	TRUE	FALSE
chr1	177942041	C	G	ENST00000308284	ENSG00000120341	SEC16B	TRUE	FALSE
chr1	177942041	C	T	ENST00000308284	ENSG00000120341	SEC16B	TRUE	FALSE
chr1	177942042	T	A	ENST00000308284	ENSG00000120341	SEC16B	TRUE	FALSE
chr1	177942042	T	C	ENST00000308284	ENSG00000120341	SEC16B	TRUE	FALSE
chr1	177942042	T	G	ENST00000308284	ENSG00000120341	SEC16B	TRUE	FALSE
chr1	177944559	A	C	ENST00000308284	ENSG00000120341	SEC16B	TRUE	FALSE
chr1	177944559	A	G	ENST00000308284	ENSG00000120341	SEC16B	TRUE	FALSE
chr1	177944559	A	T	ENST00000308284	ENSG00000120341	SEC16B	TRUE	FALSE
chr1	177944560	C	A	ENST00000308284	ENSG00000120341	SEC16B	TRUE	FALSE
chr1	177944560	C	G	ENST00000308284	ENSG00000120341	SEC16B	TRUE	FALSE
chr1	177944560	C	T	ENST00000308284	ENSG00000120341	SEC16B	TRUE	FALSE
chr1	177944563	G	A	ENST00000308284	ENSG00000120341	SEC16B	TRUE	TRUE
chr1	177944584	T	A	ENST00000308284	ENSG00000120341	SEC16B	TRUE	TRUE
chr1	177944602	G	A	ENST00000308284	ENSG00000120341	SEC16B	TRUE	TRUE
chr1	177944603	A	T	ENST00000308284	ENSG00000120341	SEC16B	TRUE	TRUE
chr1	177944606	G	C	ENST00000308284	ENSG00000120341	SEC16B	TRUE	TRUE
chr1	177944606	G	T	ENST00000308284	ENSG00000120341	SEC16B	TRUE	TRUE
chr1	177944611	C	A	ENST00000308284	ENSG00000120341	SEC16B	TRUE	TRUE
chr1	177944620	C	A	ENST00000308284	ENSG00000120341	SEC16B	TRUE	TRUE
chr1	177944629	G	A	ENST00000308284	ENSG00000120341	SEC16B	TRUE	TRUE
chr1	177944638	C	A	ENST00000308284	ENSG00000120341	SEC16B	TRUE	TRUE
chr1	177944653	T	A	ENST00000308284	ENSG00000120341	SEC16B	TRUE	TRUE
chr1	177944655	A	T	ENST00000308284	ENSG00000120341	SEC16B	TRUE	TRUE
chr1	177944662	C	A	ENST00000308284	ENSG00000120341	SEC16B	TRUE	TRUE
chr1	177944665	G	A	ENST00000308284	ENSG00000120341	SEC16B	TRUE	TRUE
chr1	177944667	C	A	ENST00000308284	ENSG00000120341	SEC16B	TRUE	FALSE
chr1	177944667	C	G	ENST00000308284	ENSG00000120341	SEC16B	TRUE	FALSE
chr1	177944667	C	T	ENST00000308284	ENSG00000120341	SEC16B	TRUE	FALSE
chr1	177944668	T	A	ENST00000308284	ENSG00000120341	SEC16B	TRUE	FALSE
chr1	177944668	T	C	ENST00000308284	ENSG00000120341	SEC16B	TRUE	FALSE
chr1	177944668	T	G	ENST00000308284	ENSG00000120341	SEC16B	TRUE	FALSE
chr1	177946418	A	C	ENST00000308284	ENSG00000120341	SEC16B	TRUE	FALSE
chr1	177946418	A	G	ENST00000308284	ENSG00000120341	SEC16B	TRUE	FALSE
chr1	177946418	A	T	ENST00000308284	ENSG00000120341	SEC16B	TRUE	FALSE
chr1	177946419	C	A	ENST00000308284	ENSG00000120341	SEC16B	TRUE	FALSE
chr1	177946419	C	G	ENST00000308284	ENSG00000120341	SEC16B	TRUE	FALSE
chr1	177946419	C	T	ENST00000308284	ENSG00000120341	SEC16B	TRUE	FALSE
chr1	177946438	A	T	ENST00000308284	ENSG00000120341	SEC16B	TRUE	TRUE
chr1	177946457	T	A	ENST00000308284	ENSG00000120341	SEC16B	TRUE	TRUE
chr1	177946464	G	C	ENST00000308284	ENSG00000120341	SEC16B	TRUE	TRUE
chr1	177946464	G	T	ENST00000308284	ENSG00000120341	SEC16B	TRUE	TRUE
chr1	177946494	A	C	ENST00000308284	ENSG00000120341	SEC16B	TRUE	TRUE
chr1	177946494	A	T	ENST00000308284	ENSG00000120341	SEC16B	TRUE	TRUE
chr1	177946497	G	T	ENST00000308284	ENSG00000120341	SEC16B	TRUE	TRUE
chr1	177946514	C	A	ENST00000308284	ENSG00000120341	SEC16B	TRUE	TRUE
chr1	177946526	T	A	ENST00000308284	ENSG00000120341	SEC16B	TRUE	TRUE
chr1	177946532	C	A	ENST00000308284	ENSG00000120341	SEC16B	TRUE	FALSE
chr1	177946532	C	G	ENST00000308284	ENSG00000120341	SEC16B	TRUE	FALSE
chr1	177946532	C	T	ENST00000308284	ENSG00000120341	SEC16B	TRUE	FALSE
chr1	177946533	T	A	ENST00000308284	ENSG00000120341	SEC16B	TRUE	FALSE
chr1	177946533	T	C	ENST00000308284	ENSG00000120341	SEC16B	TRUE	FALSE
chr1	177946533	T	G	ENST00000308284	ENSG00000120341	SEC16B	TRUE	FALSE
chr1	177947823	A	C	ENST00000308284	ENSG00000120341	SEC16B	TRUE	FALSE
chr1	177947823	A	G	ENST00000308284	ENSG00000120341	SEC16B	TRUE	FALSE
chr1	177947823	A	T	ENST00000308284	ENSG00000120341	SEC16B	TRUE	FALSE
chr1	177947824	C	A	ENST00000308284	ENSG00000120341	SEC16B	TRUE	FALSE
chr1	177947824	C	G	ENST00000308284	ENSG00000120341	SEC16B	TRUE	FALSE
chr1	177947824	C	T	ENST00000308284	ENSG00000120341	SEC16B	TRUE	FALSE
chr1	177947858	G	A	ENST00000308284	ENSG00000120341	SEC16B	TRUE	TRUE
chr1	177947859	A	C	ENST00000308284	ENSG00000120341	SEC16B	TRUE	TRUE
chr1	177947859	A	T	ENST00000308284	ENSG00000120341	SEC16B	TRUE	TRUE
chr1	177947867	C	A	ENST00000308284	ENSG00000120341	SEC16B	TRUE	TRUE
chr1	177947882	G	A	ENST00000308284	ENSG00000120341	SEC16B	TRUE	TRUE
chr1	177947887	G	T	ENST00000308284	ENSG00000120341	SEC16B	TRUE	TRUE
chr1	177947902	A	T	ENST00000308284	ENSG00000120341	SEC16B	TRUE	TRUE
chr1	177947913	C	T	ENST00000308284	ENSG00000120341	SEC16B	TRUE	TRUE
chr1	177947914	C	T	ENST00000308284	ENSG00000120341	SEC16B	TRUE	TRUE
chr1	177947921	C	A	ENST00000308284	ENSG00000120341	SEC16B	TRUE	TRUE
chr1	177947922	C	T	ENST00000308284	ENSG00000120341	SEC16B	TRUE	TRUE
chr1	177947923	C	T	ENST00000308284	ENSG00000120341	SEC16B	TRUE	TRUE
chr1	177947927	G	A	ENST00000308284	ENSG00000120341	SEC16B	TRUE	TRUE
chr1	177947930	T	A	ENST00000308284	ENSG00000120341	SEC16B	TRUE	TRUE
chr1	177947933	C	A	ENST00000308284	ENSG00000120341	SEC16B	TRUE	TRUE
chr1	177947936	C	A	ENST00000308284	ENSG00000120341	SEC16B	TRUE	TRUE
chr1	177947937	A	T	ENST00000308284	ENSG00000120341	SEC16B	TRUE	TRUE
chr1	177947940	A	T	ENST00000308284	ENSG00000120341	SEC16B	TRUE	TRUE
chr1	177947943	C	A	ENST00000308284	ENSG00000120341	SEC16B	TRUE	FALSE
chr1	177947943	C	G	ENST00000308284	ENSG00000120341	SEC16B	TRUE	FALSE
chr1	177947943	C	T	ENST00000308284	ENSG00000120341	SEC16B	TRUE	FALSE
chr1	177947944	T	A	ENST00000308284	ENSG00000120341	SEC16B	TRUE	FALSE
chr1	177947944	T	C	ENST00000308284	ENSG00000120341	SEC16B	TRUE	FALSE
chr1	177947944	T	G	ENST00000308284	ENSG00000120341	SEC16B	TRUE	FALSE
chr1	177951912	A	C	ENST00000308284	ENSG00000120341	SEC16B	FALSE	FALSE
chr1	177951912	A	G	ENST00000308284	ENSG00000120341	SEC16B	FALSE	FALSE
chr1	177951912	A	T	ENST00000308284	ENSG00000120341	SEC16B	FALSE	FALSE
chr1	177951913	C	A	ENST00000308284	ENSG00000120341	SEC16B	FALSE	FALSE
chr1	177951913	C	G	ENST00000308284	ENSG00000120341	SEC16B	FALSE	FALSE
chr1	177951913	C	T	ENST00000308284	ENSG00000120341	SEC16B	FALSE	FALSE
chr1	177951925	G	A	ENST00000308284	ENSG00000120341	SEC16B	TRUE	TRUE
chr1	177951939	G	T	ENST00000308284	ENSG00000120341	SEC16B	TRUE	TRUE
chr1	177951949	G	A	ENST00000308284	ENSG00000120341	SEC16B	TRUE	TRUE
chr1	177951961	G	A	ENST00000308284	ENSG00000120341	SEC16B	TRUE	TRUE
chr1	177951996	C	A	ENST00000308284	ENSG00000120341	SEC16B	TRUE	FALSE
chr1	177951996	C	G	ENST00000308284	ENSG00000120341	SEC16B	TRUE	FALSE
chr1	177951996	C	T	ENST00000308284	ENSG00000120341	SEC16B	TRUE	FALSE
chr1	177951997	T	A	ENST00000308284	ENSG00000120341	SEC16B	TRUE	FALSE
chr1	177951997	T	C	ENST00000308284	ENSG00000120341	SEC16B	TRUE	FALSE
chr1	177951997	T	G	ENST00000308284	ENSG00000120341	SEC16B	TRUE	FALSE
chr1	177954277	A	C	ENST00000308284	ENSG00000120341	SEC16B	TRUE	FALSE
chr1	177954277	A	G	ENST00000308284	ENSG00000120341	SEC16B	TRUE	FALSE
chr1	177954277	A	T	ENST00000308284	ENSG00000120341	SEC16B	TRUE	FALSE
chr1	177954278	C	A	ENST00000308284	ENSG00000120341	SEC16B	TRUE	FALSE
chr1	177954278	C	G	ENST00000308284	ENSG00000120341	SEC16B	TRUE	FALSE
chr1	177954278	C	T	ENST00000308284	ENSG00000120341	SEC16B	TRUE	FALSE
chr1	177954290	C	T	ENST00000308284	ENSG00000120341	SEC16B	TRUE	TRUE
chr1	177954291	C	T	ENST00000308284	ENSG00000120341	SEC16B	TRUE	TRUE
chr1	177954296	G	C	ENST00000308284	ENSG00000120341	SEC16B	TRUE	TRUE
chr1	177954296	G	T	ENST00000308284	ENSG00000120341	SEC16B	TRUE	TRUE
chr1	177954304	G	A	ENST00000308284	ENSG00000120341	SEC16B	TRUE	TRUE
chr1	177954316	T	A	ENST00000308284	ENSG00000120341	SEC16B	TRUE	TRUE
chr1	177954330	A	T	ENST00000308284	ENSG00000120341	SEC16B	TRUE	TRUE
chr1	177954341	C	T	ENST00000308284	ENSG00000120341	SEC16B	TRUE	TRUE
chr1	177954342	C	T	ENST00000308284	ENSG00000120341	SEC16B	TRUE	TRUE
chr1	177954345	A	T	ENST00000308284	ENSG00000120341	SEC16B	TRUE	TRUE
chr1	177954355	T	A	ENST00000308284	ENSG00000120341	SEC16B	TRUE	TRUE
chr1	177954362	C	T	ENST00000308284	ENSG00000120341	SEC16B	TRUE	TRUE
chr1	177954363	C	T	ENST00000308284	ENSG00000120341	SEC16B	TRUE	TRUE
chr1	177954367	C	A	ENST00000308284	ENSG00000120341	SEC16B	TRUE	TRUE
chr1	177954369	A	T	ENST00000308284	ENSG00000120341	SEC16B	TRUE	TRUE
chr1	177954376	C	A	ENST00000308284	ENSG00000120341	SEC16B	TRUE	TRUE
chr1	177954377	C	A	ENST00000308284	ENSG00000120341	SEC16B	TRUE	FALSE
chr1	177954377	C	G	ENST00000308284	ENSG00000120341	SEC16B	TRUE	FALSE
chr1	177954377	C	T	ENST00000308284	ENSG00000120341	SEC16B	TRUE	FALSE
chr1	177954378	T	A	ENST00000308284	ENSG00000120341	SEC16B	TRUE	FALSE
chr1	177954378	T	C	ENST00000308284	ENSG00000120341	SEC16B	TRUE	FALSE
chr1	177954378	T	G	ENST00000308284	ENSG00000120341	SEC16B	TRUE	FALSE
chr1	177958130	G	A	ENST00000308284	ENSG00000120341	SEC16B	FALSE	FALSE
chr1	177958130	G	C	ENST00000308284	ENSG00000120341	SEC16B	FALSE	FALSE
chr1	177958130	G	T	ENST00000308284	ENSG00000120341	SEC16B	FALSE	FALSE
chr1	177958131	C	A	ENST00000308284	ENSG00000120341	SEC16B	TRUE	FALSE
chr1	177958131	C	G	ENST00000308284	ENSG00000120341	SEC16B	TRUE	FALSE
chr1	177958131	C	T	ENST00000308284	ENSG00000120341	SEC16B	TRUE	FALSE
chr1	177958134	T	A	ENST00000308284	ENSG00000120341	SEC16B	TRUE	TRUE
chr1	177958137	T	A	ENST00000308284	ENSG00000120341	SEC16B	TRUE	TRUE
chr1	177958143	C	A	ENST00000308284	ENSG00000120341	SEC16B	TRUE	TRUE
chr1	177958144	A	C	ENST00000308284	ENSG00000120341	SEC16B	TRUE	TRUE
chr1	177958144	A	T	ENST00000308284	ENSG00000120341	SEC16B	TRUE	TRUE
chr1	177958147	G	C	ENST00000308284	ENSG00000120341	SEC16B	TRUE	TRUE
chr1	177958147	G	T	ENST00000308284	ENSG00000120341	SEC16B	TRUE	TRUE
chr1	177958167	T	A	ENST00000308284	ENSG00000120341	SEC16B	TRUE	TRUE
chr1	177958170	C	A	ENST00000308284	ENSG00000120341	SEC16B	TRUE	TRUE
chr1	177958179	G	A	ENST00000308284	ENSG00000120341	SEC16B	TRUE	TRUE
chr1	177958191	C	A	ENST00000308284	ENSG00000120341	SEC16B	TRUE	TRUE
chr1	177958209	C	A	ENST00000308284	ENSG00000120341	SEC16B	TRUE	TRUE
chr1	177958212	C	A	ENST00000308284	ENSG00000120341	SEC16B	TRUE	TRUE
chr1	177958249	C	T	ENST00000308284	ENSG00000120341	SEC16B	TRUE	TRUE
chr1	177958250	C	T	ENST00000308284	ENSG00000120341	SEC16B	TRUE	TRUE
chr1	177958257	C	A	ENST00000308284	ENSG00000120341	SEC16B	TRUE	TRUE
chr1	177958293	G	A	ENST00000308284	ENSG00000120341	SEC16B	TRUE	TRUE
chr1	177958299	T	A	ENST00000308284	ENSG00000120341	SEC16B	TRUE	TRUE
chr1	177958300	G	C	ENST00000308284	ENSG00000120341	SEC16B	TRUE	TRUE
chr1	177958300	G	T	ENST00000308284	ENSG00000120341	SEC16B	TRUE	TRUE
chr1	177958305	T	A	ENST00000308284	ENSG00000120341	SEC16B	TRUE	TRUE
chr1	177958308	C	A	ENST00000308284	ENSG00000120341	SEC16B	TRUE	TRUE
chr1	177958314	T	A	ENST00000308284	ENSG00000120341	SEC16B	TRUE	TRUE
chr1	177958317	T	A	ENST00000308284	ENSG00000120341	SEC16B	TRUE	TRUE
chr1	177958318	G	T	ENST00000308284	ENSG00000120341	SEC16B	TRUE	TRUE
chr1	177958326	G	A	ENST00000308284	ENSG00000120341	SEC16B	TRUE	TRUE
chr1	177958338	C	A	ENST00000308284	ENSG00000120341	SEC16B	TRUE	TRUE
chr1	177958363	C	A	ENST00000308284	ENSG00000120341	SEC16B	TRUE	FALSE
chr1	177958363	C	G	ENST00000308284	ENSG00000120341	SEC16B	TRUE	FALSE
chr1	177958363	C	T	ENST00000308284	ENSG00000120341	SEC16B	TRUE	FALSE
chr1	177958364	T	A	ENST00000308284	ENSG00000120341	SEC16B	TRUE	FALSE
chr1	177958364	T	C	ENST00000308284	ENSG00000120341	SEC16B	TRUE	FALSE
chr1	177958364	T	G	ENST00000308284	ENSG00000120341	SEC16B	TRUE	FALSE
chr1	177958838	A	C	ENST00000308284	ENSG00000120341	SEC16B	TRUE	FALSE
chr1	177958838	A	G	ENST00000308284	ENSG00000120341	SEC16B	TRUE	FALSE
chr1	177958838	A	T	ENST00000308284	ENSG00000120341	SEC16B	TRUE	FALSE
chr1	177958839	C	A	ENST00000308284	ENSG00000120341	SEC16B	TRUE	FALSE
chr1	177958839	C	G	ENST00000308284	ENSG00000120341	SEC16B	TRUE	FALSE
chr1	177958839	C	T	ENST00000308284	ENSG00000120341	SEC16B	TRUE	FALSE
chr1	177958848	G	A	ENST00000308284	ENSG00000120341	SEC16B	TRUE	TRUE
chr1	177958852	A	T	ENST00000308284	ENSG00000120341	SEC16B	TRUE	TRUE
chr1	177958865	A	T	ENST00000308284	ENSG00000120341	SEC16B	TRUE	TRUE
chr1	177958872	G	A	ENST00000308284	ENSG00000120341	SEC16B	TRUE	TRUE
chr1	177958873	C	T	ENST00000308284	ENSG00000120341	SEC16B	TRUE	TRUE
chr1	177958874	C	T	ENST00000308284	ENSG00000120341	SEC16B	TRUE	TRUE
chr1	177958886	G	C	ENST00000308284	ENSG00000120341	SEC16B	TRUE	TRUE
chr1	177958886	G	T	ENST00000308284	ENSG00000120341	SEC16B	TRUE	TRUE
chr1	177958893	T	A	ENST00000308284	ENSG00000120341	SEC16B	TRUE	TRUE
chr1	177958908	C	A	ENST00000308284	ENSG00000120341	SEC16B	TRUE	TRUE
chr1	177958914	T	A	ENST00000308284	ENSG00000120341	SEC16B	TRUE	TRUE
chr1	177958915	G	T	ENST00000308284	ENSG00000120341	SEC16B	TRUE	TRUE
chr1	177958923	G	A	ENST00000308284	ENSG00000120341	SEC16B	TRUE	TRUE
chr1	177958932	T	A	ENST00000308284	ENSG00000120341	SEC16B	TRUE	TRUE
chr1	177958935	G	A	ENST00000308284	ENSG00000120341	SEC16B	TRUE	TRUE
chr1	177958938	G	A	ENST00000308284	ENSG00000120341	SEC16B	TRUE	TRUE
chr1	177958939	G	T	ENST00000308284	ENSG00000120341	SEC16B	TRUE	TRUE
chr1	177958962	T	A	ENST00000308284	ENSG00000120341	SEC16B	TRUE	TRUE
chr1	177958974	C	A	ENST00000308284	ENSG00000120341	SEC16B	TRUE	TRUE
chr1	177958976	C	A	ENST00000308284	ENSG00000120341	SEC16B	TRUE	FALSE
chr1	177958976	C	G	ENST00000308284	ENSG00000120341	SEC16B	TRUE	FALSE
chr1	177958976	C	T	ENST00000308284	ENSG00000120341	SEC16B	TRUE	FALSE
chr1	177958977	T	A	ENST00000308284	ENSG00000120341	SEC16B	TRUE	FALSE
chr1	177958977	T	C	ENST00000308284	ENSG00000120341	SEC16B	TRUE	FALSE
chr1	177958977	T	G	ENST00000308284	ENSG00000120341	SEC16B	TRUE	FALSE
chr1	177960340	A	C	ENST00000308284	ENSG00000120341	SEC16B	FALSE	FALSE
chr1	177960340	A	G	ENST00000308284	ENSG00000120341	SEC16B	FALSE	FALSE
chr1	177960340	A	T	ENST00000308284	ENSG00000120341	SEC16B	FALSE	FALSE
chr1	177960341	C	A	ENST00000308284	ENSG00000120341	SEC16B	FALSE	FALSE
chr1	177960341	C	G	ENST00000308284	ENSG00000120341	SEC16B	FALSE	FALSE
chr1	177960341	C	T	ENST00000308284	ENSG00000120341	SEC16B	FALSE	FALSE
chr1	177960348	A	T	ENST00000308284	ENSG00000120341	SEC16B	TRUE	TRUE
chr1	177960355	C	A	ENST00000308284	ENSG00000120341	SEC16B	TRUE	TRUE
chr1	177960357	G	C	ENST00000308284	ENSG00000120341	SEC16B	TRUE	TRUE
chr1	177960357	G	T	ENST00000308284	ENSG00000120341	SEC16B	TRUE	TRUE
chr1	177960367	T	A	ENST00000308284	ENSG00000120341	SEC16B	TRUE	TRUE
chr1	177960373	C	A	ENST00000308284	ENSG00000120341	SEC16B	TRUE	TRUE
chr1	177960376	C	A	ENST00000308284	ENSG00000120341	SEC16B	TRUE	TRUE
chr1	177960379	G	A	ENST00000308284	ENSG00000120341	SEC16B	TRUE	TRUE
chr1	177960382	C	A	ENST00000308284	ENSG00000120341	SEC16B	TRUE	TRUE
chr1	177960385	C	A	ENST00000308284	ENSG00000120341	SEC16B	TRUE	TRUE
chr1	177960404	C	A	ENST00000308284	ENSG00000120341	SEC16B	TRUE	FALSE
chr1	177960404	C	G	ENST00000308284	ENSG00000120341	SEC16B	TRUE	FALSE
chr1	177960404	C	T	ENST00000308284	ENSG00000120341	SEC16B	TRUE	FALSE
chr1	177960405	T	A	ENST00000308284	ENSG00000120341	SEC16B	TRUE	FALSE
chr1	177960405	T	C	ENST00000308284	ENSG00000120341	SEC16B	TRUE	FALSE
chr1	177960405	T	G	ENST00000308284	ENSG00000120341	SEC16B	TRUE	FALSE
chr1	177960789	A	C	ENST00000308284	ENSG00000120341	SEC16B	FALSE	FALSE
chr1	177960789	A	G	ENST00000308284	ENSG00000120341	SEC16B	FALSE	FALSE
chr1	177960789	A	T	ENST00000308284	ENSG00000120341	SEC16B	FALSE	FALSE
chr1	177960790	C	A	ENST00000308284	ENSG00000120341	SEC16B	FALSE	FALSE
chr1	177960790	C	G	ENST00000308284	ENSG00000120341	SEC16B	FALSE	FALSE
chr1	177960790	C	T	ENST00000308284	ENSG00000120341	SEC16B	FALSE	FALSE
chr1	177960793	C	A	ENST00000308284	ENSG00000120341	SEC16B	TRUE	TRUE
chr1	177960808	C	A	ENST00000308284	ENSG00000120341	SEC16B	TRUE	TRUE
chr1	177960823	G	A	ENST00000308284	ENSG00000120341	SEC16B	TRUE	TRUE
chr1	177960862	G	A	ENST00000308284	ENSG00000120341	SEC16B	TRUE	TRUE
chr1	177960868	C	A	ENST00000308284	ENSG00000120341	SEC16B	TRUE	TRUE
chr1	177960899	G	C	ENST00000308284	ENSG00000120341	SEC16B	TRUE	TRUE
chr1	177960899	G	T	ENST00000308284	ENSG00000120341	SEC16B	TRUE	TRUE
chr1	177960907	T	A	ENST00000308284	ENSG00000120341	SEC16B	TRUE	TRUE
chr1	177960919	T	A	ENST00000308284	ENSG00000120341	SEC16B	TRUE	TRUE
chr1	177960930	G	C	ENST00000308284	ENSG00000120341	SEC16B	TRUE	TRUE
chr1	177960930	G	T	ENST00000308284	ENSG00000120341	SEC16B	TRUE	TRUE
chr1	177960940	C	A	ENST00000308284	ENSG00000120341	SEC16B	FALSE	FALSE
chr1	177960940	C	G	ENST00000308284	ENSG00000120341	SEC16B	FALSE	FALSE
chr1	177960940	C	T	ENST00000308284	ENSG00000120341	SEC16B	FALSE	FALSE
chr1	177960941	T	A	ENST00000308284	ENSG00000120341	SEC16B	FALSE	FALSE
chr1	177960941	T	C	ENST00000308284	ENSG00000120341	SEC16B	FALSE	FALSE
chr1	177960941	T	G	ENST00000308284	ENSG00000120341	SEC16B	FALSE	FALSE
chr1	177961588	A	C	ENST00000308284	ENSG00000120341	SEC16B	TRUE	FALSE
chr1	177961588	A	G	ENST00000308284	ENSG00000120341	SEC16B	TRUE	FALSE
chr1	177961588	A	T	ENST00000308284	ENSG00000120341	SEC16B	TRUE	FALSE
chr1	177961589	C	A	ENST00000308284	ENSG00000120341	SEC16B	TRUE	FALSE
chr1	177961589	C	G	ENST00000308284	ENSG00000120341	SEC16B	TRUE	FALSE
chr1	177961589	C	T	ENST00000308284	ENSG00000120341	SEC16B	TRUE	FALSE
chr1	177961596	G	A	ENST00000308284	ENSG00000120341	SEC16B	TRUE	TRUE
chr1	177961606	C	T	ENST00000308284	ENSG00000120341	SEC16B	TRUE	TRUE
chr1	177961607	C	T	ENST00000308284	ENSG00000120341	SEC16B	TRUE	TRUE
chr1	177961616	G	C	ENST00000308284	ENSG00000120341	SEC16B	TRUE	TRUE
chr1	177961616	G	T	ENST00000308284	ENSG00000120341	SEC16B	TRUE	TRUE
chr1	177961638	C	A	ENST00000308284	ENSG00000120341	SEC16B	TRUE	TRUE
chr1	177961650	T	A	ENST00000308284	ENSG00000120341	SEC16B	TRUE	TRUE
chr1	177961654	G	C	ENST00000308284	ENSG00000120341	SEC16B	TRUE	TRUE
chr1	177961654	G	T	ENST00000308284	ENSG00000120341	SEC16B	TRUE	TRUE
chr1	177961659	G	A	ENST00000308284	ENSG00000120341	SEC16B	TRUE	TRUE
chr1	177961668	C	A	ENST00000308284	ENSG00000120341	SEC16B	TRUE	TRUE
chr1	177961669	A	C	ENST00000308284	ENSG00000120341	SEC16B	TRUE	TRUE
chr1	177961669	A	T	ENST00000308284	ENSG00000120341	SEC16B	TRUE	TRUE
chr1	177961695	C	A	ENST00000308284	ENSG00000120341	SEC16B	TRUE	TRUE
chr1	177961701	G	A	ENST00000308284	ENSG00000120341	SEC16B	TRUE	TRUE
chr1	177961704	G	A	ENST00000308284	ENSG00000120341	SEC16B	TRUE	TRUE
chr1	177961719	C	A	ENST00000308284	ENSG00000120341	SEC16B	TRUE	TRUE
chr1	177961727	A	T	ENST00000308284	ENSG00000120341	SEC16B	TRUE	TRUE
chr1	177961730	G	C	ENST00000308284	ENSG00000120341	SEC16B	TRUE	TRUE
chr1	177961730	G	T	ENST00000308284	ENSG00000120341	SEC16B	TRUE	TRUE
chr1	177961735	C	A	ENST00000308284	ENSG00000120341	SEC16B	TRUE	FALSE
chr1	177961735	C	G	ENST00000308284	ENSG00000120341	SEC16B	TRUE	FALSE
chr1	177961735	C	T	ENST00000308284	ENSG00000120341	SEC16B	TRUE	FALSE
chr1	177961736	T	A	ENST00000308284	ENSG00000120341	SEC16B	TRUE	FALSE
chr1	177961736	T	C	ENST00000308284	ENSG00000120341	SEC16B	TRUE	FALSE
chr1	177961736	T	G	ENST00000308284	ENSG00000120341	SEC16B	TRUE	FALSE
chr1	177964169	A	C	ENST00000308284	ENSG00000120341	SEC16B	TRUE	FALSE
chr1	177964169	A	G	ENST00000308284	ENSG00000120341	SEC16B	TRUE	FALSE
chr1	177964169	A	T	ENST00000308284	ENSG00000120341	SEC16B	TRUE	FALSE
chr1	177964170	C	A	ENST00000308284	ENSG00000120341	SEC16B	TRUE	FALSE
chr1	177964170	C	G	ENST00000308284	ENSG00000120341	SEC16B	TRUE	FALSE
chr1	177964170	C	T	ENST00000308284	ENSG00000120341	SEC16B	TRUE	FALSE
chr1	177964173	T	A	ENST00000308284	ENSG00000120341	SEC16B	TRUE	TRUE
chr1	177964179	T	A	ENST00000308284	ENSG00000120341	SEC16B	TRUE	TRUE
chr1	177964182	G	A	ENST00000308284	ENSG00000120341	SEC16B	TRUE	TRUE
chr1	177964188	C	A	ENST00000308284	ENSG00000120341	SEC16B	TRUE	TRUE
chr1	177964215	C	A	ENST00000308284	ENSG00000120341	SEC16B	TRUE	TRUE
chr1	177964222	C	T	ENST00000308284	ENSG00000120341	SEC16B	TRUE	TRUE
chr1	177964223	C	T	ENST00000308284	ENSG00000120341	SEC16B	TRUE	TRUE
chr1	177964227	C	A	ENST00000308284	ENSG00000120341	SEC16B	TRUE	TRUE
chr1	177964230	G	A	ENST00000308284	ENSG00000120341	SEC16B	TRUE	TRUE
chr1	177964233	C	A	ENST00000308284	ENSG00000120341	SEC16B	TRUE	TRUE
chr1	177964257	T	A	ENST00000308284	ENSG00000120341	SEC16B	TRUE	TRUE
chr1	177964258	A	T	ENST00000308284	ENSG00000120341	SEC16B	TRUE	TRUE
chr1	177964280	C	A	ENST00000308284	ENSG00000120341	SEC16B	TRUE	FALSE
chr1	177964280	C	G	ENST00000308284	ENSG00000120341	SEC16B	TRUE	FALSE
chr1	177964280	C	T	ENST00000308284	ENSG00000120341	SEC16B	TRUE	FALSE
chr1	177964281	T	A	ENST00000308284	ENSG00000120341	SEC16B	TRUE	FALSE
chr1	177964281	T	C	ENST00000308284	ENSG00000120341	SEC16B	TRUE	FALSE
chr1	177964281	T	G	ENST00000308284	ENSG00000120341	SEC16B	TRUE	FALSE
chr1	177965045	A	C	ENST00000308284	ENSG00000120341	SEC16B	TRUE	FALSE
chr1	177965045	A	G	ENST00000308284	ENSG00000120341	SEC16B	TRUE	FALSE
chr1	177965045	A	T	ENST00000308284	ENSG00000120341	SEC16B	TRUE	FALSE
chr1	177965046	C	A	ENST00000308284	ENSG00000120341	SEC16B	TRUE	FALSE
chr1	177965046	C	G	ENST00000308284	ENSG00000120341	SEC16B	TRUE	FALSE
chr1	177965046	C	T	ENST00000308284	ENSG00000120341	SEC16B	TRUE	FALSE
chr1	177965048	G	A	ENST00000308284	ENSG00000120341	SEC16B	TRUE	TRUE
chr1	177965060	C	A	ENST00000308284	ENSG00000120341	SEC16B	TRUE	TRUE
chr1	177965072	C	A	ENST00000308284	ENSG00000120341	SEC16B	TRUE	TRUE
chr1	177965087	G	A	ENST00000308284	ENSG00000120341	SEC16B	TRUE	TRUE
chr1	177965093	C	A	ENST00000308284	ENSG00000120341	SEC16B	TRUE	TRUE
chr1	177965094	A	C	ENST00000308284	ENSG00000120341	SEC16B	TRUE	TRUE
chr1	177965094	A	T	ENST00000308284	ENSG00000120341	SEC16B	TRUE	TRUE
chr1	177965105	C	A	ENST00000308284	ENSG00000120341	SEC16B	TRUE	TRUE
chr1	177965112	G	C	ENST00000308284	ENSG00000120341	SEC16B	TRUE	TRUE
chr1	177965112	G	T	ENST00000308284	ENSG00000120341	SEC16B	TRUE	TRUE
chr1	177965117	T	A	ENST00000308284	ENSG00000120341	SEC16B	TRUE	TRUE
chr1	177965120	G	A	ENST00000308284	ENSG00000120341	SEC16B	TRUE	TRUE
chr1	177965123	C	A	ENST00000308284	ENSG00000120341	SEC16B	TRUE	TRUE
chr1	177965126	G	A	ENST00000308284	ENSG00000120341	SEC16B	TRUE	TRUE
chr1	177965127	G	C	ENST00000308284	ENSG00000120341	SEC16B	TRUE	TRUE
chr1	177965127	G	T	ENST00000308284	ENSG00000120341	SEC16B	TRUE	TRUE
chr1	177965135	C	A	ENST00000308284	ENSG00000120341	SEC16B	TRUE	TRUE
chr1	177965139	C	T	ENST00000308284	ENSG00000120341	SEC16B	TRUE	TRUE
chr1	177965140	C	T	ENST00000308284	ENSG00000120341	SEC16B	TRUE	TRUE
chr1	177965145	A	C	ENST00000308284	ENSG00000120341	SEC16B	TRUE	TRUE
chr1	177965145	A	T	ENST00000308284	ENSG00000120341	SEC16B	TRUE	TRUE
chr1	177965159	G	A	ENST00000308284	ENSG00000120341	SEC16B	TRUE	TRUE
chr1	177965168	C	A	ENST00000308284	ENSG00000120341	SEC16B	TRUE	FALSE
chr1	177965168	C	G	ENST00000308284	ENSG00000120341	SEC16B	TRUE	FALSE
chr1	177965168	C	T	ENST00000308284	ENSG00000120341	SEC16B	TRUE	FALSE
chr1	177965169	T	A	ENST00000308284	ENSG00000120341	SEC16B	TRUE	FALSE
chr1	177965169	T	C	ENST00000308284	ENSG00000120341	SEC16B	TRUE	FALSE
chr1	177965169	T	G	ENST00000308284	ENSG00000120341	SEC16B	TRUE	FALSE
chr1	177965891	A	C	ENST00000308284	ENSG00000120341	SEC16B	TRUE	FALSE
chr1	177965891	A	G	ENST00000308284	ENSG00000120341	SEC16B	TRUE	FALSE
chr1	177965891	A	T	ENST00000308284	ENSG00000120341	SEC16B	TRUE	FALSE
chr1	177965892	C	A	ENST00000308284	ENSG00000120341	SEC16B	TRUE	FALSE
chr1	177965892	C	G	ENST00000308284	ENSG00000120341	SEC16B	TRUE	FALSE
chr1	177965892	C	T	ENST00000308284	ENSG00000120341	SEC16B	TRUE	FALSE
chr1	177965896	T	A	ENST00000308284	ENSG00000120341	SEC16B	TRUE	TRUE
chr1	177965899	C	A	ENST00000308284	ENSG00000120341	SEC16B	TRUE	TRUE
chr1	177965902	C	A	ENST00000308284	ENSG00000120341	SEC16B	TRUE	TRUE
chr1	177965905	G	A	ENST00000308284	ENSG00000120341	SEC16B	TRUE	TRUE
chr1	177965909	C	T	ENST00000308284	ENSG00000120341	SEC16B	TRUE	TRUE
chr1	177965910	C	T	ENST00000308284	ENSG00000120341	SEC16B	TRUE	TRUE
chr1	177965914	G	A	ENST00000308284	ENSG00000120341	SEC16B	TRUE	TRUE
chr1	177965923	C	A	ENST00000308284	ENSG00000120341	SEC16B	TRUE	TRUE
chr1	177965927	A	C	ENST00000308284	ENSG00000120341	SEC16B	TRUE	TRUE
chr1	177965927	A	T	ENST00000308284	ENSG00000120341	SEC16B	TRUE	TRUE
chr1	177965930	G	C	ENST00000308284	ENSG00000120341	SEC16B	TRUE	TRUE
chr1	177965930	G	T	ENST00000308284	ENSG00000120341	SEC16B	TRUE	TRUE
chr1	177965933	A	C	ENST00000308284	ENSG00000120341	SEC16B	TRUE	TRUE
chr1	177965933	A	T	ENST00000308284	ENSG00000120341	SEC16B	TRUE	TRUE
chr1	177965941	C	A	ENST00000308284	ENSG00000120341	SEC16B	TRUE	TRUE
chr1	177965942	A	C	ENST00000308284	ENSG00000120341	SEC16B	TRUE	TRUE
chr1	177965942	A	T	ENST00000308284	ENSG00000120341	SEC16B	TRUE	TRUE
chr1	177965948	A	C	ENST00000308284	ENSG00000120341	SEC16B	TRUE	TRUE
chr1	177965948	A	T	ENST00000308284	ENSG00000120341	SEC16B	TRUE	TRUE
chr1	177965953	C	A	ENST00000308284	ENSG00000120341	SEC16B	TRUE	TRUE
chr1	177965956	C	A	ENST00000308284	ENSG00000120341	SEC16B	TRUE	TRUE
chr1	177965974	G	A	ENST00000308284	ENSG00000120341	SEC16B	TRUE	TRUE
chr1	177965975	A	C	ENST00000308284	ENSG00000120341	SEC16B	TRUE	TRUE
chr1	177965975	A	T	ENST00000308284	ENSG00000120341	SEC16B	TRUE	TRUE
chr1	177965983	G	A	ENST00000308284	ENSG00000120341	SEC16B	TRUE	TRUE
chr1	177965984	A	C	ENST00000308284	ENSG00000120341	SEC16B	TRUE	TRUE
chr1	177965984	A	T	ENST00000308284	ENSG00000120341	SEC16B	TRUE	TRUE
chr1	177965988	G	C	ENST00000308284	ENSG00000120341	SEC16B	TRUE	TRUE
chr1	177965988	G	T	ENST00000308284	ENSG00000120341	SEC16B	TRUE	TRUE
chr1	177965995	C	A	ENST00000308284	ENSG00000120341	SEC16B	TRUE	TRUE
chr1	177965996	A	C	ENST00000308284	ENSG00000120341	SEC16B	TRUE	TRUE
chr1	177965996	A	T	ENST00000308284	ENSG00000120341	SEC16B	TRUE	TRUE
chr1	177966006	C	A	ENST00000308284	ENSG00000120341	SEC16B	TRUE	FALSE
chr1	177966006	C	G	ENST00000308284	ENSG00000120341	SEC16B	TRUE	FALSE
chr1	177966006	C	T	ENST00000308284	ENSG00000120341	SEC16B	TRUE	FALSE
chr1	177966007	T	A	ENST00000308284	ENSG00000120341	SEC16B	TRUE	FALSE
chr1	177966007	T	C	ENST00000308284	ENSG00000120341	SEC16B	TRUE	FALSE
chr1	177966007	T	G	ENST00000308284	ENSG00000120341	SEC16B	TRUE	FALSE
chr1	177967681	A	C	ENST00000308284	ENSG00000120341	SEC16B	TRUE	FALSE
chr1	177967681	A	G	ENST00000308284	ENSG00000120341	SEC16B	TRUE	FALSE
chr1	177967681	A	T	ENST00000308284	ENSG00000120341	SEC16B	TRUE	FALSE
chr1	177967682	C	A	ENST00000308284	ENSG00000120341	SEC16B	TRUE	FALSE
chr1	177967682	C	G	ENST00000308284	ENSG00000120341	SEC16B	TRUE	FALSE
chr1	177967682	C	T	ENST00000308284	ENSG00000120341	SEC16B	TRUE	FALSE
chr1	177967686	G	C	ENST00000308284	ENSG00000120341	SEC16B	TRUE	TRUE
chr1	177967686	G	T	ENST00000308284	ENSG00000120341	SEC16B	TRUE	TRUE
chr1	177967688	A	C	ENST00000308284	ENSG00000120341	SEC16B	TRUE	TRUE
chr1	177967688	A	T	ENST00000308284	ENSG00000120341	SEC16B	TRUE	TRUE
chr1	177967692	A	T	ENST00000308284	ENSG00000120341	SEC16B	TRUE	TRUE
chr1	177967696	G	A	ENST00000308284	ENSG00000120341	SEC16B	TRUE	TRUE
chr1	177967703	A	C	ENST00000308284	ENSG00000120341	SEC16B	TRUE	TRUE
chr1	177967703	A	T	ENST00000308284	ENSG00000120341	SEC16B	TRUE	TRUE
chr1	177967714	C	A	ENST00000308284	ENSG00000120341	SEC16B	TRUE	TRUE
chr1	177967715	G	C	ENST00000308284	ENSG00000120341	SEC16B	TRUE	TRUE
chr1	177967715	G	T	ENST00000308284	ENSG00000120341	SEC16B	TRUE	TRUE
chr1	177967718	A	C	ENST00000308284	ENSG00000120341	SEC16B	TRUE	TRUE
chr1	177967718	A	T	ENST00000308284	ENSG00000120341	SEC16B	TRUE	TRUE
chr1	177967729	C	A	ENST00000308284	ENSG00000120341	SEC16B	TRUE	TRUE
chr1	177967741	G	A	ENST00000308284	ENSG00000120341	SEC16B	TRUE	TRUE
chr1	177967745	C	T	ENST00000308284	ENSG00000120341	SEC16B	TRUE	TRUE
chr1	177967746	C	T	ENST00000308284	ENSG00000120341	SEC16B	TRUE	TRUE
chr1	177967766	A	C	ENST00000308284	ENSG00000120341	SEC16B	TRUE	TRUE
chr1	177967766	A	T	ENST00000308284	ENSG00000120341	SEC16B	TRUE	TRUE
chr1	177967777	G	A	ENST00000308284	ENSG00000120341	SEC16B	TRUE	TRUE
chr1	177967780	G	A	ENST00000308284	ENSG00000120341	SEC16B	TRUE	TRUE
chr1	177967783	G	A	ENST00000308284	ENSG00000120341	SEC16B	TRUE	TRUE
chr1	177967801	C	A	ENST00000308284	ENSG00000120341	SEC16B	TRUE	TRUE
chr1	177967804	G	A	ENST00000308284	ENSG00000120341	SEC16B	TRUE	TRUE
chr1	177967807	G	A	ENST00000308284	ENSG00000120341	SEC16B	TRUE	TRUE
chr1	177967813	G	A	ENST00000308284	ENSG00000120341	SEC16B	TRUE	TRUE
chr1	177967834	G	A	ENST00000308284	ENSG00000120341	SEC16B	TRUE	TRUE
chr1	177967835	C	T	ENST00000308284	ENSG00000120341	SEC16B	TRUE	TRUE
chr1	177967836	C	T	ENST00000308284	ENSG00000120341	SEC16B	TRUE	TRUE
chr1	177967840	G	A	ENST00000308284	ENSG00000120341	SEC16B	TRUE	TRUE
chr1	177967852	C	A	ENST00000308284	ENSG00000120341	SEC16B	TRUE	TRUE
chr1	177967855	C	A	ENST00000308284	ENSG00000120341	SEC16B	TRUE	TRUE
chr1	177967862	C	T	ENST00000308284	ENSG00000120341	SEC16B	TRUE	TRUE
chr1	177967863	C	T	ENST00000308284	ENSG00000120341	SEC16B	TRUE	TRUE
chr1	177967891	C	A	ENST00000308284	ENSG00000120341	SEC16B	TRUE	TRUE
chr1	177967897	T	A	ENST00000308284	ENSG00000120341	SEC16B	TRUE	TRUE
chr1	177967909	G	A	ENST00000308284	ENSG00000120341	SEC16B	TRUE	TRUE
chr1	177967921	T	A	ENST00000308284	ENSG00000120341	SEC16B	TRUE	FALSE
chr1	177967923	G	C	ENST00000308284	ENSG00000120341	SEC16B	TRUE	FALSE
chr1	177967923	G	T	ENST00000308284	ENSG00000120341	SEC16B	TRUE	FALSE
chr1	177967939	T	A	ENST00000308284	ENSG00000120341	SEC16B	FALSE	FALSE
chr1	177967945	G	A	ENST00000308284	ENSG00000120341	SEC16B	FALSE	FALSE
chr1	177967951	G	A	ENST00000308284	ENSG00000120341	SEC16B	FALSE	FALSE
chr1	177967963	G	A	ENST00000308284	ENSG00000120341	SEC16B	FALSE	FALSE
chr1	177967970	C	T	ENST00000308284	ENSG00000120341	SEC16B	FALSE	FALSE
chr1	177967971	C	T	ENST00000308284	ENSG00000120341	SEC16B	FALSE	FALSE
chr1	177967978	C	A	ENST00000308284	ENSG00000120341	SEC16B	FALSE	FALSE
chr1	177968040	C	A	ENST00000308284	ENSG00000120341	SEC16B	TRUE	FALSE
chr1	177968040	C	G	ENST00000308284	ENSG00000120341	SEC16B	TRUE	FALSE
chr1	177968040	C	T	ENST00000308284	ENSG00000120341	SEC16B	TRUE	FALSE
chr1	177968041	T	A	ENST00000308284	ENSG00000120341	SEC16B	TRUE	FALSE
chr1	177968041	T	C	ENST00000308284	ENSG00000120341	SEC16B	TRUE	FALSE
chr1	177968041	T	G	ENST00000308284	ENSG00000120341	SEC16B	TRUE	FALSE
chr1	177969882	A	C	ENST00000308284	ENSG00000120341	SEC16B	FALSE	FALSE
chr1	177969882	A	G	ENST00000308284	ENSG00000120341	SEC16B	FALSE	FALSE
chr1	177969882	A	T	ENST00000308284	ENSG00000120341	SEC16B	FALSE	FALSE
chr1	177969883	C	A	ENST00000308284	ENSG00000120341	SEC16B	FALSE	FALSE
chr1	177969883	C	G	ENST00000308284	ENSG00000120341	SEC16B	FALSE	FALSE
chr1	177969883	C	T	ENST00000308284	ENSG00000120341	SEC16B	FALSE	FALSE
chr1	178094496	G	T	ENST00000367649	ENSG00000075391	RASAL2	FALSE	FALSE
chr1	178094509	C	A	ENST00000367649	ENSG00000075391	RASAL2	FALSE	FALSE
chr1	178094514	G	T	ENST00000367649	ENSG00000075391	RASAL2	FALSE	FALSE
chr1	178094517	G	T	ENST00000367649	ENSG00000075391	RASAL2	FALSE	FALSE
chr1	178094526	G	T	ENST00000367649	ENSG00000075391	RASAL2	FALSE	FALSE
chr1	178094539	G	A	ENST00000367649	ENSG00000075391	RASAL2	FALSE	FALSE
chr1	178094540	G	A	ENST00000367649	ENSG00000075391	RASAL2	FALSE	FALSE
chr1	178094544	G	T	ENST00000367649	ENSG00000075391	RASAL2	TRUE	FALSE
chr1	178094562	G	T	ENST00000367649	ENSG00000075391	RASAL2	TRUE	FALSE
chr1	178094572	C	A	ENST00000367649	ENSG00000075391	RASAL2	TRUE	TRUE
chr1	178094586	G	T	ENST00000367649	ENSG00000075391	RASAL2	TRUE	TRUE
chr1	178094616	G	T	ENST00000367649	ENSG00000075391	RASAL2	TRUE	TRUE
chr1	178094638	T	A	ENST00000367649	ENSG00000075391	RASAL2	TRUE	TRUE
chr1	178094655	G	T	ENST00000367649	ENSG00000075391	RASAL2	TRUE	TRUE
chr1	178094666	C	A	ENST00000367649	ENSG00000075391	RASAL2	TRUE	TRUE
chr1	178094667	C	T	ENST00000367649	ENSG00000075391	RASAL2	TRUE	TRUE
chr1	178094670	C	T	ENST00000367649	ENSG00000075391	RASAL2	TRUE	TRUE
chr1	178094673	C	T	ENST00000367649	ENSG00000075391	RASAL2	TRUE	TRUE
chr1	178094680	G	A	ENST00000367649	ENSG00000075391	RASAL2	TRUE	TRUE
chr1	178094681	G	A	ENST00000367649	ENSG00000075391	RASAL2	TRUE	TRUE
chr1	178094693	C	A	ENST00000367649	ENSG00000075391	RASAL2	TRUE	TRUE
chr1	178094693	C	G	ENST00000367649	ENSG00000075391	RASAL2	TRUE	TRUE
chr1	178094695	G	A	ENST00000367649	ENSG00000075391	RASAL2	TRUE	FALSE
chr1	178094695	G	C	ENST00000367649	ENSG00000075391	RASAL2	TRUE	FALSE
chr1	178094695	G	T	ENST00000367649	ENSG00000075391	RASAL2	TRUE	FALSE
chr1	178094696	T	A	ENST00000367649	ENSG00000075391	RASAL2	TRUE	FALSE
chr1	178094696	T	C	ENST00000367649	ENSG00000075391	RASAL2	TRUE	FALSE
chr1	178094696	T	G	ENST00000367649	ENSG00000075391	RASAL2	TRUE	FALSE
chr1	178283562	A	C	ENST00000367649	ENSG00000075391	RASAL2	TRUE	FALSE
chr1	178283562	A	G	ENST00000367649	ENSG00000075391	RASAL2	TRUE	FALSE
chr1	178283562	A	T	ENST00000367649	ENSG00000075391	RASAL2	TRUE	FALSE
chr1	178283563	G	A	ENST00000367649	ENSG00000075391	RASAL2	TRUE	FALSE
chr1	178283563	G	C	ENST00000367649	ENSG00000075391	RASAL2	TRUE	FALSE
chr1	178283563	G	T	ENST00000367649	ENSG00000075391	RASAL2	TRUE	FALSE
chr1	178283569	A	T	ENST00000367649	ENSG00000075391	RASAL2	TRUE	TRUE
chr1	178283572	G	T	ENST00000367649	ENSG00000075391	RASAL2	TRUE	TRUE
chr1	178283598	T	A	ENST00000367649	ENSG00000075391	RASAL2	TRUE	TRUE
chr1	178283602	C	T	ENST00000367649	ENSG00000075391	RASAL2	TRUE	TRUE
chr1	178283606	C	A	ENST00000367649	ENSG00000075391	RASAL2	TRUE	TRUE
chr1	178283606	C	G	ENST00000367649	ENSG00000075391	RASAL2	TRUE	TRUE
chr1	178283613	C	A	ENST00000367649	ENSG00000075391	RASAL2	TRUE	TRUE
chr1	178283613	C	G	ENST00000367649	ENSG00000075391	RASAL2	TRUE	TRUE
chr1	178283617	G	T	ENST00000367649	ENSG00000075391	RASAL2	TRUE	TRUE
chr1	178283630	G	A	ENST00000367649	ENSG00000075391	RASAL2	TRUE	TRUE
chr1	178283631	G	A	ENST00000367649	ENSG00000075391	RASAL2	TRUE	TRUE
chr1	178283632	G	T	ENST00000367649	ENSG00000075391	RASAL2	TRUE	TRUE
chr1	178283638	A	T	ENST00000367649	ENSG00000075391	RASAL2	TRUE	TRUE
chr1	178283643	T	A	ENST00000367649	ENSG00000075391	RASAL2	TRUE	TRUE
chr1	178283643	T	G	ENST00000367649	ENSG00000075391	RASAL2	TRUE	TRUE
chr1	178283646	C	A	ENST00000367649	ENSG00000075391	RASAL2	TRUE	TRUE
chr1	178283662	C	T	ENST00000367649	ENSG00000075391	RASAL2	TRUE	TRUE
chr1	178283666	T	A	ENST00000367649	ENSG00000075391	RASAL2	TRUE	TRUE
chr1	178283672	T	A	ENST00000367649	ENSG00000075391	RASAL2	TRUE	TRUE
chr1	178283680	A	T	ENST00000367649	ENSG00000075391	RASAL2	TRUE	TRUE
chr1	178283683	G	T	ENST00000367649	ENSG00000075391	RASAL2	TRUE	TRUE
chr1	178283686	A	T	ENST00000367649	ENSG00000075391	RASAL2	TRUE	TRUE
chr1	178283689	G	T	ENST00000367649	ENSG00000075391	RASAL2	TRUE	TRUE
chr1	178283692	G	A	ENST00000367649	ENSG00000075391	RASAL2	TRUE	FALSE
chr1	178283692	G	C	ENST00000367649	ENSG00000075391	RASAL2	TRUE	FALSE
chr1	178283692	G	T	ENST00000367649	ENSG00000075391	RASAL2	TRUE	FALSE
chr1	178283693	T	A	ENST00000367649	ENSG00000075391	RASAL2	TRUE	FALSE
chr1	178283693	T	C	ENST00000367649	ENSG00000075391	RASAL2	TRUE	FALSE
chr1	178283693	T	G	ENST00000367649	ENSG00000075391	RASAL2	TRUE	FALSE
chr1	178299990	A	C	ENST00000367649	ENSG00000075391	RASAL2	TRUE	FALSE
chr1	178299990	A	G	ENST00000367649	ENSG00000075391	RASAL2	TRUE	FALSE
chr1	178299990	A	T	ENST00000367649	ENSG00000075391	RASAL2	TRUE	FALSE
chr1	178299991	G	A	ENST00000367649	ENSG00000075391	RASAL2	TRUE	FALSE
chr1	178299991	G	C	ENST00000367649	ENSG00000075391	RASAL2	TRUE	FALSE
chr1	178299991	G	T	ENST00000367649	ENSG00000075391	RASAL2	TRUE	FALSE
chr1	178300001	G	T	ENST00000367649	ENSG00000075391	RASAL2	TRUE	TRUE
chr1	178300007	G	T	ENST00000367649	ENSG00000075391	RASAL2	TRUE	TRUE
chr1	178300010	C	T	ENST00000367649	ENSG00000075391	RASAL2	TRUE	TRUE
chr1	178300013	G	T	ENST00000367649	ENSG00000075391	RASAL2	TRUE	TRUE
chr1	178300016	C	T	ENST00000367649	ENSG00000075391	RASAL2	TRUE	TRUE
chr1	178300019	C	T	ENST00000367649	ENSG00000075391	RASAL2	TRUE	TRUE
chr1	178300034	A	T	ENST00000367649	ENSG00000075391	RASAL2	TRUE	TRUE
chr1	178300040	C	T	ENST00000367649	ENSG00000075391	RASAL2	TRUE	TRUE
chr1	178300045	C	A	ENST00000367649	ENSG00000075391	RASAL2	TRUE	TRUE
chr1	178300052	A	T	ENST00000367649	ENSG00000075391	RASAL2	TRUE	TRUE
chr1	178300073	G	T	ENST00000367649	ENSG00000075391	RASAL2	TRUE	TRUE
chr1	178300079	C	T	ENST00000367649	ENSG00000075391	RASAL2	TRUE	TRUE
chr1	178300088	G	T	ENST00000367649	ENSG00000075391	RASAL2	TRUE	TRUE
chr1	178300093	C	A	ENST00000367649	ENSG00000075391	RASAL2	TRUE	TRUE
chr1	178300093	C	G	ENST00000367649	ENSG00000075391	RASAL2	TRUE	TRUE
chr1	178300100	G	T	ENST00000367649	ENSG00000075391	RASAL2	TRUE	TRUE
chr1	178300112	A	T	ENST00000367649	ENSG00000075391	RASAL2	TRUE	TRUE
chr1	178300118	G	T	ENST00000367649	ENSG00000075391	RASAL2	TRUE	TRUE
chr1	178300119	G	A	ENST00000367649	ENSG00000075391	RASAL2	TRUE	FALSE
chr1	178300119	G	C	ENST00000367649	ENSG00000075391	RASAL2	TRUE	FALSE
chr1	178300119	G	T	ENST00000367649	ENSG00000075391	RASAL2	TRUE	FALSE
chr1	178300120	T	A	ENST00000367649	ENSG00000075391	RASAL2	TRUE	FALSE
chr1	178300120	T	C	ENST00000367649	ENSG00000075391	RASAL2	TRUE	FALSE
chr1	178300120	T	G	ENST00000367649	ENSG00000075391	RASAL2	TRUE	FALSE
chr1	178390098	A	C	ENST00000367649	ENSG00000075391	RASAL2	TRUE	FALSE
chr1	178390098	A	G	ENST00000367649	ENSG00000075391	RASAL2	TRUE	FALSE
chr1	178390098	A	T	ENST00000367649	ENSG00000075391	RASAL2	TRUE	FALSE
chr1	178390099	G	A	ENST00000367649	ENSG00000075391	RASAL2	TRUE	FALSE
chr1	178390099	G	C	ENST00000367649	ENSG00000075391	RASAL2	TRUE	FALSE
chr1	178390099	G	T	ENST00000367649	ENSG00000075391	RASAL2	TRUE	FALSE
chr1	178390111	G	T	ENST00000367649	ENSG00000075391	RASAL2	TRUE	TRUE
chr1	178390126	A	T	ENST00000367649	ENSG00000075391	RASAL2	TRUE	TRUE
chr1	178390139	C	A	ENST00000367649	ENSG00000075391	RASAL2	TRUE	TRUE
chr1	178390139	C	G	ENST00000367649	ENSG00000075391	RASAL2	TRUE	TRUE
chr1	178390154	C	A	ENST00000367649	ENSG00000075391	RASAL2	TRUE	TRUE
chr1	178390154	C	G	ENST00000367649	ENSG00000075391	RASAL2	TRUE	TRUE
chr1	178390156	G	T	ENST00000367649	ENSG00000075391	RASAL2	TRUE	TRUE
chr1	178390159	A	T	ENST00000367649	ENSG00000075391	RASAL2	TRUE	TRUE
chr1	178390190	C	A	ENST00000367649	ENSG00000075391	RASAL2	TRUE	TRUE
chr1	178390190	C	G	ENST00000367649	ENSG00000075391	RASAL2	TRUE	TRUE
chr1	178390198	A	T	ENST00000367649	ENSG00000075391	RASAL2	TRUE	TRUE
chr1	178390207	G	A	ENST00000367649	ENSG00000075391	RASAL2	TRUE	FALSE
chr1	178390207	G	C	ENST00000367649	ENSG00000075391	RASAL2	TRUE	FALSE
chr1	178390207	G	T	ENST00000367649	ENSG00000075391	RASAL2	TRUE	FALSE
chr1	178390208	T	A	ENST00000367649	ENSG00000075391	RASAL2	TRUE	FALSE
chr1	178390208	T	C	ENST00000367649	ENSG00000075391	RASAL2	TRUE	FALSE
chr1	178390208	T	G	ENST00000367649	ENSG00000075391	RASAL2	TRUE	FALSE
chr1	178420509	A	C	ENST00000367649	ENSG00000075391	RASAL2	TRUE	FALSE
chr1	178420509	A	G	ENST00000367649	ENSG00000075391	RASAL2	TRUE	FALSE
chr1	178420509	A	T	ENST00000367649	ENSG00000075391	RASAL2	TRUE	FALSE
chr1	178420510	G	A	ENST00000367649	ENSG00000075391	RASAL2	TRUE	FALSE
chr1	178420510	G	C	ENST00000367649	ENSG00000075391	RASAL2	TRUE	FALSE
chr1	178420510	G	T	ENST00000367649	ENSG00000075391	RASAL2	TRUE	FALSE
chr1	178420511	G	T	ENST00000367649	ENSG00000075391	RASAL2	TRUE	TRUE
chr1	178420523	A	T	ENST00000367649	ENSG00000075391	RASAL2	TRUE	TRUE
chr1	178420532	A	T	ENST00000367649	ENSG00000075391	RASAL2	TRUE	TRUE
chr1	178420544	A	T	ENST00000367649	ENSG00000075391	RASAL2	TRUE	TRUE
chr1	178420553	A	T	ENST00000367649	ENSG00000075391	RASAL2	TRUE	TRUE
chr1	178420559	C	T	ENST00000367649	ENSG00000075391	RASAL2	TRUE	TRUE
chr1	178420563	C	A	ENST00000367649	ENSG00000075391	RASAL2	TRUE	TRUE
chr1	178420563	C	G	ENST00000367649	ENSG00000075391	RASAL2	TRUE	TRUE
chr1	178420565	A	T	ENST00000367649	ENSG00000075391	RASAL2	TRUE	TRUE
chr1	178420574	A	T	ENST00000367649	ENSG00000075391	RASAL2	TRUE	TRUE
chr1	178420621	G	A	ENST00000367649	ENSG00000075391	RASAL2	TRUE	FALSE
chr1	178420621	G	C	ENST00000367649	ENSG00000075391	RASAL2	TRUE	FALSE
chr1	178420621	G	T	ENST00000367649	ENSG00000075391	RASAL2	TRUE	FALSE
chr1	178420622	T	A	ENST00000367649	ENSG00000075391	RASAL2	TRUE	FALSE
chr1	178420622	T	C	ENST00000367649	ENSG00000075391	RASAL2	TRUE	FALSE
chr1	178420622	T	G	ENST00000367649	ENSG00000075391	RASAL2	TRUE	FALSE
chr1	178439420	A	C	ENST00000367649	ENSG00000075391	RASAL2	TRUE	FALSE
chr1	178439420	A	G	ENST00000367649	ENSG00000075391	RASAL2	TRUE	FALSE
chr1	178439420	A	T	ENST00000367649	ENSG00000075391	RASAL2	TRUE	FALSE
chr1	178439421	G	A	ENST00000367649	ENSG00000075391	RASAL2	TRUE	FALSE
chr1	178439421	G	C	ENST00000367649	ENSG00000075391	RASAL2	TRUE	FALSE
chr1	178439421	G	T	ENST00000367649	ENSG00000075391	RASAL2	TRUE	FALSE
chr1	178439438	A	T	ENST00000367649	ENSG00000075391	RASAL2	TRUE	TRUE
chr1	178439444	A	T	ENST00000367649	ENSG00000075391	RASAL2	TRUE	TRUE
chr1	178439447	G	T	ENST00000367649	ENSG00000075391	RASAL2	TRUE	TRUE
chr1	178439451	C	A	ENST00000367649	ENSG00000075391	RASAL2	TRUE	TRUE
chr1	178439451	C	G	ENST00000367649	ENSG00000075391	RASAL2	TRUE	TRUE
chr1	178439462	G	T	ENST00000367649	ENSG00000075391	RASAL2	TRUE	TRUE
chr1	178439469	T	A	ENST00000367649	ENSG00000075391	RASAL2	TRUE	TRUE
chr1	178439482	C	A	ENST00000367649	ENSG00000075391	RASAL2	TRUE	TRUE
chr1	178439492	G	T	ENST00000367649	ENSG00000075391	RASAL2	TRUE	TRUE
chr1	178439497	T	A	ENST00000367649	ENSG00000075391	RASAL2	TRUE	TRUE
chr1	178439510	A	T	ENST00000367649	ENSG00000075391	RASAL2	TRUE	TRUE
chr1	178439516	G	T	ENST00000367649	ENSG00000075391	RASAL2	TRUE	TRUE
chr1	178439526	C	A	ENST00000367649	ENSG00000075391	RASAL2	TRUE	TRUE
chr1	178439526	C	G	ENST00000367649	ENSG00000075391	RASAL2	TRUE	TRUE
chr1	178439531	A	T	ENST00000367649	ENSG00000075391	RASAL2	TRUE	TRUE
chr1	178439555	G	T	ENST00000367649	ENSG00000075391	RASAL2	TRUE	TRUE
chr1	178439558	C	T	ENST00000367649	ENSG00000075391	RASAL2	TRUE	TRUE
chr1	178439569	C	A	ENST00000367649	ENSG00000075391	RASAL2	TRUE	TRUE
chr1	178439573	G	T	ENST00000367649	ENSG00000075391	RASAL2	TRUE	TRUE
chr1	178439576	G	A	ENST00000367649	ENSG00000075391	RASAL2	TRUE	FALSE
chr1	178439576	G	C	ENST00000367649	ENSG00000075391	RASAL2	TRUE	FALSE
chr1	178439576	G	T	ENST00000367649	ENSG00000075391	RASAL2	TRUE	FALSE
chr1	178439577	T	A	ENST00000367649	ENSG00000075391	RASAL2	TRUE	FALSE
chr1	178439577	T	C	ENST00000367649	ENSG00000075391	RASAL2	TRUE	FALSE
chr1	178439577	T	G	ENST00000367649	ENSG00000075391	RASAL2	TRUE	FALSE
chr1	178441547	A	C	ENST00000367649	ENSG00000075391	RASAL2	TRUE	FALSE
chr1	178441547	A	G	ENST00000367649	ENSG00000075391	RASAL2	TRUE	FALSE
chr1	178441547	A	T	ENST00000367649	ENSG00000075391	RASAL2	TRUE	FALSE
chr1	178441548	G	A	ENST00000367649	ENSG00000075391	RASAL2	TRUE	FALSE
chr1	178441548	G	C	ENST00000367649	ENSG00000075391	RASAL2	TRUE	FALSE
chr1	178441548	G	T	ENST00000367649	ENSG00000075391	RASAL2	TRUE	FALSE
chr1	178441557	C	A	ENST00000367649	ENSG00000075391	RASAL2	TRUE	TRUE
chr1	178441557	C	G	ENST00000367649	ENSG00000075391	RASAL2	TRUE	TRUE
chr1	178441559	T	A	ENST00000367649	ENSG00000075391	RASAL2	TRUE	TRUE
chr1	178441559	T	G	ENST00000367649	ENSG00000075391	RASAL2	TRUE	TRUE
chr1	178441564	G	T	ENST00000367649	ENSG00000075391	RASAL2	TRUE	TRUE
chr1	178441570	A	T	ENST00000367649	ENSG00000075391	RASAL2	TRUE	TRUE
chr1	178441575	C	A	ENST00000367649	ENSG00000075391	RASAL2	TRUE	TRUE
chr1	178441584	T	A	ENST00000367649	ENSG00000075391	RASAL2	TRUE	TRUE
chr1	178441597	G	T	ENST00000367649	ENSG00000075391	RASAL2	TRUE	TRUE
chr1	178441600	A	T	ENST00000367649	ENSG00000075391	RASAL2	TRUE	TRUE
chr1	178441606	A	T	ENST00000367649	ENSG00000075391	RASAL2	TRUE	TRUE
chr1	178441610	G	A	ENST00000367649	ENSG00000075391	RASAL2	TRUE	TRUE
chr1	178441611	G	A	ENST00000367649	ENSG00000075391	RASAL2	TRUE	TRUE
chr1	178441615	G	T	ENST00000367649	ENSG00000075391	RASAL2	TRUE	TRUE
chr1	178441636	C	T	ENST00000367649	ENSG00000075391	RASAL2	TRUE	TRUE
chr1	178441645	A	T	ENST00000367649	ENSG00000075391	RASAL2	TRUE	TRUE
chr1	178441648	G	A	ENST00000367649	ENSG00000075391	RASAL2	TRUE	FALSE
chr1	178441648	G	C	ENST00000367649	ENSG00000075391	RASAL2	TRUE	FALSE
chr1	178441648	G	T	ENST00000367649	ENSG00000075391	RASAL2	TRUE	FALSE
chr1	178441649	T	A	ENST00000367649	ENSG00000075391	RASAL2	TRUE	FALSE
chr1	178441649	T	C	ENST00000367649	ENSG00000075391	RASAL2	TRUE	FALSE
chr1	178441649	T	G	ENST00000367649	ENSG00000075391	RASAL2	TRUE	FALSE
chr1	178442673	A	C	ENST00000367649	ENSG00000075391	RASAL2	TRUE	FALSE
chr1	178442673	A	G	ENST00000367649	ENSG00000075391	RASAL2	TRUE	FALSE
chr1	178442673	A	T	ENST00000367649	ENSG00000075391	RASAL2	TRUE	FALSE
chr1	178442674	G	A	ENST00000367649	ENSG00000075391	RASAL2	TRUE	FALSE
chr1	178442674	G	C	ENST00000367649	ENSG00000075391	RASAL2	TRUE	FALSE
chr1	178442674	G	T	ENST00000367649	ENSG00000075391	RASAL2	TRUE	FALSE
chr1	178442683	C	A	ENST00000367649	ENSG00000075391	RASAL2	TRUE	TRUE
chr1	178442687	C	T	ENST00000367649	ENSG00000075391	RASAL2	TRUE	TRUE
chr1	178442693	G	T	ENST00000367649	ENSG00000075391	RASAL2	TRUE	TRUE
chr1	178442709	T	A	ENST00000367649	ENSG00000075391	RASAL2	TRUE	TRUE
chr1	178442709	T	G	ENST00000367649	ENSG00000075391	RASAL2	TRUE	TRUE
chr1	178442712	G	A	ENST00000367649	ENSG00000075391	RASAL2	TRUE	TRUE
chr1	178442713	G	A	ENST00000367649	ENSG00000075391	RASAL2	TRUE	TRUE
chr1	178442720	G	T	ENST00000367649	ENSG00000075391	RASAL2	TRUE	TRUE
chr1	178442726	A	T	ENST00000367649	ENSG00000075391	RASAL2	TRUE	TRUE
chr1	178442741	A	T	ENST00000367649	ENSG00000075391	RASAL2	TRUE	TRUE
chr1	178442744	A	T	ENST00000367649	ENSG00000075391	RASAL2	TRUE	TRUE
chr1	178442747	A	T	ENST00000367649	ENSG00000075391	RASAL2	TRUE	TRUE
chr1	178442752	T	A	ENST00000367649	ENSG00000075391	RASAL2	TRUE	TRUE
chr1	178442752	T	G	ENST00000367649	ENSG00000075391	RASAL2	TRUE	TRUE
chr1	178442758	C	A	ENST00000367649	ENSG00000075391	RASAL2	TRUE	TRUE
chr1	178442759	G	T	ENST00000367649	ENSG00000075391	RASAL2	TRUE	TRUE
chr1	178442767	C	A	ENST00000367649	ENSG00000075391	RASAL2	TRUE	TRUE
chr1	178442801	A	T	ENST00000367649	ENSG00000075391	RASAL2	TRUE	TRUE
chr1	178442807	A	T	ENST00000367649	ENSG00000075391	RASAL2	TRUE	TRUE
chr1	178442826	G	A	ENST00000367649	ENSG00000075391	RASAL2	TRUE	TRUE
chr1	178442827	G	A	ENST00000367649	ENSG00000075391	RASAL2	TRUE	TRUE
chr1	178442831	G	T	ENST00000367649	ENSG00000075391	RASAL2	TRUE	TRUE
chr1	178442840	G	T	ENST00000367649	ENSG00000075391	RASAL2	TRUE	TRUE
chr1	178442887	C	A	ENST00000367649	ENSG00000075391	RASAL2	TRUE	TRUE
chr1	178442887	C	G	ENST00000367649	ENSG00000075391	RASAL2	TRUE	TRUE
chr1	178442888	A	T	ENST00000367649	ENSG00000075391	RASAL2	TRUE	TRUE
chr1	178442897	G	T	ENST00000367649	ENSG00000075391	RASAL2	TRUE	TRUE
chr1	178442900	A	T	ENST00000367649	ENSG00000075391	RASAL2	TRUE	TRUE
chr1	178442903	A	T	ENST00000367649	ENSG00000075391	RASAL2	TRUE	TRUE
chr1	178442906	A	T	ENST00000367649	ENSG00000075391	RASAL2	TRUE	TRUE
chr1	178442909	A	T	ENST00000367649	ENSG00000075391	RASAL2
chr1	178442912	A	T	ENST00000367649	ENSG00000075391	RASAL2	TRUE	TRUE
chr1	178442918	A	T	ENST00000367649	ENSG00000075391	RASAL2	TRUE	TRUE
chr1	178442929	T	A	ENST00000367649	ENSG00000075391	RASAL2	TRUE	TRUE
chr1	178442929	T	G	ENST00000367649	ENSG00000075391	RASAL2	TRUE	TRUE
chr1	178442972	C	T	ENST00000367649	ENSG00000075391	RASAL2	TRUE	TRUE
chr1	178442981	G	T	ENST00000367649	ENSG00000075391	RASAL2	TRUE	TRUE
chr1	178442984	A	T	ENST00000367649	ENSG00000075391	RASAL2	TRUE	TRUE
chr1	178442988	G	A	ENST00000367649	ENSG00000075391	RASAL2	TRUE	TRUE
chr1	178442989	G	A	ENST00000367649	ENSG00000075391	RASAL2	TRUE	TRUE
chr1	178442992	T	A	ENST00000367649	ENSG00000075391	RASAL2	TRUE	TRUE
chr1	178442992	T	G	ENST00000367649	ENSG00000075391	RASAL2	TRUE	TRUE
chr1	178443017	A	T	ENST00000367649	ENSG00000075391	RASAL2	TRUE	TRUE
chr1	178443020	G	T	ENST00000367649	ENSG00000075391	RASAL2	TRUE	TRUE
chr1	178443023	A	T	ENST00000367649	ENSG00000075391	RASAL2	TRUE	TRUE
chr1	178443029	G	T	ENST00000367649	ENSG00000075391	RASAL2	TRUE	TRUE
chr1	178443032	G	T	ENST00000367649	ENSG00000075391	RASAL2	TRUE	TRUE
chr1	178443050	A	T	ENST00000367649	ENSG00000075391	RASAL2	TRUE	TRUE
chr1	178443054	C	A	ENST00000367649	ENSG00000075391	RASAL2	TRUE	TRUE
chr1	178443054	C	G	ENST00000367649	ENSG00000075391	RASAL2	TRUE	TRUE
chr1	178443062	C	T	ENST00000367649	ENSG00000075391	RASAL2	TRUE	TRUE
chr1	178443086	G	T	ENST00000367649	ENSG00000075391	RASAL2	TRUE	TRUE
chr1	178443089	C	T	ENST00000367649	ENSG00000075391	RASAL2	TRUE	TRUE
chr1	178443094	C	A	ENST00000367649	ENSG00000075391	RASAL2	TRUE	TRUE
chr1	178443094	C	G	ENST00000367649	ENSG00000075391	RASAL2	TRUE	TRUE
chr1	178443095	A	T	ENST00000367649	ENSG00000075391	RASAL2	TRUE	TRUE
chr1	178443098	G	T	ENST00000367649	ENSG00000075391	RASAL2	TRUE	TRUE
chr1	178443107	G	T	ENST00000367649	ENSG00000075391	RASAL2	TRUE	TRUE
chr1	178443127	C	A	ENST00000367649	ENSG00000075391	RASAL2	TRUE	TRUE
chr1	178443127	C	G	ENST00000367649	ENSG00000075391	RASAL2	TRUE	TRUE
chr1	178443139	T	A	ENST00000367649	ENSG00000075391	RASAL2	TRUE	TRUE
chr1	178443149	G	T	ENST00000367649	ENSG00000075391	RASAL2	TRUE	TRUE
chr1	178443167	A	T	ENST00000367649	ENSG00000075391	RASAL2	TRUE	TRUE
chr1	178443173	A	T	ENST00000367649	ENSG00000075391	RASAL2	TRUE	TRUE
chr1	178443176	G	T	ENST00000367649	ENSG00000075391	RASAL2	TRUE	TRUE
chr1	178443179	G	T	ENST00000367649	ENSG00000075391	RASAL2	TRUE	TRUE
chr1	178443183	T	A	ENST00000367649	ENSG00000075391	RASAL2	TRUE	TRUE
chr1	178443190	T	A	ENST00000367649	ENSG00000075391	RASAL2	TRUE	TRUE
chr1	178443195	T	A	ENST00000367649	ENSG00000075391	RASAL2	TRUE	TRUE
chr1	178443195	T	G	ENST00000367649	ENSG00000075391	RASAL2	TRUE	TRUE
chr1	178443209	C	T	ENST00000367649	ENSG00000075391	RASAL2	TRUE	TRUE
chr1	178443221	A	T	ENST00000367649	ENSG00000075391	RASAL2	TRUE	TRUE
chr1	178443227	A	T	ENST00000367649	ENSG00000075391	RASAL2	TRUE	TRUE
chr1	178443230	G	A	ENST00000367649	ENSG00000075391	RASAL2	TRUE	FALSE
chr1	178443230	G	C	ENST00000367649	ENSG00000075391	RASAL2	TRUE	FALSE
chr1	178443230	G	T	ENST00000367649	ENSG00000075391	RASAL2	TRUE	FALSE
chr1	178443231	T	A	ENST00000367649	ENSG00000075391	RASAL2	TRUE	FALSE
chr1	178443231	T	C	ENST00000367649	ENSG00000075391	RASAL2	FALSE	FALSE
chr1	178443231	T	G	ENST00000367649	ENSG00000075391	RASAL2	TRUE	FALSE
chr1	178445516	A	C	ENST00000367649	ENSG00000075391	RASAL2	TRUE	FALSE
chr1	178445516	A	G	ENST00000367649	ENSG00000075391	RASAL2	TRUE	FALSE
chr1	178445516	A	T	ENST00000367649	ENSG00000075391	RASAL2	TRUE	FALSE
chr1	178445517	G	A	ENST00000367649	ENSG00000075391	RASAL2	TRUE	FALSE
chr1	178445517	G	C	ENST00000367649	ENSG00000075391	RASAL2	TRUE	FALSE
chr1	178445517	G	T	ENST00000367649	ENSG00000075391	RASAL2	TRUE	FALSE
chr1	178445534	T	A	ENST00000367649	ENSG00000075391	RASAL2	TRUE	TRUE
chr1	178445545	G	T	ENST00000367649	ENSG00000075391	RASAL2	TRUE	TRUE
chr1	178445559	T	A	ENST00000367649	ENSG00000075391	RASAL2	TRUE	TRUE
chr1	178445560	G	T	ENST00000367649	ENSG00000075391	RASAL2	TRUE	TRUE
chr1	178445563	G	T	ENST00000367649	ENSG00000075391	RASAL2	TRUE	TRUE
chr1	178445576	T	A	ENST00000367649	ENSG00000075391	RASAL2	TRUE	TRUE
chr1	178445584	A	T	ENST00000367649	ENSG00000075391	RASAL2	TRUE	TRUE
chr1	178445587	G	T	ENST00000367649	ENSG00000075391	RASAL2	TRUE	TRUE
chr1	178445605	A	T	ENST00000367649	ENSG00000075391	RASAL2	TRUE	TRUE
chr1	178445614	G	T	ENST00000367649	ENSG00000075391	RASAL2	TRUE	TRUE
chr1	178445617	G	T	ENST00000367649	ENSG00000075391	RASAL2	TRUE	TRUE
chr1	178445622	C	A	ENST00000367649	ENSG00000075391	RASAL2	TRUE	TRUE
chr1	178445622	C	G	ENST00000367649	ENSG00000075391	RASAL2	TRUE	TRUE
chr1	178445626	A	T	ENST00000367649	ENSG00000075391	RASAL2	TRUE	TRUE
chr1	178445630	T	A	ENST00000367649	ENSG00000075391	RASAL2	TRUE	TRUE
chr1	178445635	G	T	ENST00000367649	ENSG00000075391	RASAL2	TRUE	TRUE
chr1	178445638	C	T	ENST00000367649	ENSG00000075391	RASAL2	TRUE	TRUE
chr1	178445641	C	T	ENST00000367649	ENSG00000075391	RASAL2	TRUE	TRUE
chr1	178445646	T	A	ENST00000367649	ENSG00000075391	RASAL2	TRUE	TRUE
chr1	178445646	T	G	ENST00000367649	ENSG00000075391	RASAL2	TRUE	TRUE
chr1	178445663	G	A	ENST00000367649	ENSG00000075391	RASAL2	TRUE	FALSE
chr1	178445663	G	C	ENST00000367649	ENSG00000075391	RASAL2	TRUE	FALSE
chr1	178445663	G	T	ENST00000367649	ENSG00000075391	RASAL2	TRUE	FALSE
chr1	178445664	T	A	ENST00000367649	ENSG00000075391	RASAL2	TRUE	FALSE
chr1	178445664	T	C	ENST00000367649	ENSG00000075391	RASAL2	TRUE	FALSE
chr1	178445664	T	G	ENST00000367649	ENSG00000075391	RASAL2	TRUE	FALSE
chr1	178451569	A	C	ENST00000367649	ENSG00000075391	RASAL2	TRUE	FALSE
chr1	178451569	A	G	ENST00000367649	ENSG00000075391	RASAL2	TRUE	FALSE
chr1	178451569	A	T	ENST00000367649	ENSG00000075391	RASAL2	TRUE	FALSE
chr1	178451570	G	A	ENST00000367649	ENSG00000075391	RASAL2	TRUE	FALSE
chr1	178451570	G	C	ENST00000367649	ENSG00000075391	RASAL2	TRUE	FALSE
chr1	178451570	G	T	ENST00000367649	ENSG00000075391	RASAL2	TRUE	FALSE
chr1	178451573	G	T	ENST00000367649	ENSG00000075391	RASAL2	TRUE	TRUE
chr1	178451582	A	T	ENST00000367649	ENSG00000075391	RASAL2	TRUE	TRUE
chr1	178451589	T	A	ENST00000367649	ENSG00000075391	RASAL2	TRUE	TRUE
chr1	178451593	T	A	ENST00000367649	ENSG00000075391	RASAL2	TRUE	TRUE
chr1	178451593	T	G	ENST00000367649	ENSG00000075391	RASAL2	TRUE	TRUE
chr1	178451594	G	T	ENST00000367649	ENSG00000075391	RASAL2	TRUE	TRUE
chr1	178451603	G	T	ENST00000367649	ENSG00000075391	RASAL2	TRUE	TRUE
chr1	178451611	T	A	ENST00000367649	ENSG00000075391	RASAL2	TRUE	TRUE
chr1	178451612	G	T	ENST00000367649	ENSG00000075391	RASAL2	TRUE	TRUE
chr1	178451627	A	T	ENST00000367649	ENSG00000075391	RASAL2	TRUE	TRUE
chr1	178451632	T	A	ENST00000367649	ENSG00000075391	RASAL2	TRUE	TRUE
chr1	178451634	C	A	ENST00000367649	ENSG00000075391	RASAL2	TRUE	TRUE
chr1	178451634	C	G	ENST00000367649	ENSG00000075391	RASAL2	TRUE	TRUE
chr1	178451642	G	T	ENST00000367649	ENSG00000075391	RASAL2	TRUE	TRUE
chr1	178451657	C	T	ENST00000367649	ENSG00000075391	RASAL2	TRUE	TRUE
chr1	178451669	A	T	ENST00000367649	ENSG00000075391	RASAL2	TRUE	TRUE
chr1	178451677	C	A	ENST00000367649	ENSG00000075391	RASAL2	TRUE	TRUE
chr1	178451680	T	A	ENST00000367649	ENSG00000075391	RASAL2	TRUE	TRUE
chr1	178451681	G	T	ENST00000367649	ENSG00000075391	RASAL2	TRUE	TRUE
chr1	178451695	C	A	ENST00000367649	ENSG00000075391	RASAL2	TRUE	TRUE
chr1	178451696	A	T	ENST00000367649	ENSG00000075391	RASAL2	TRUE	TRUE
chr1	178451713	C	A	ENST00000367649	ENSG00000075391	RASAL2	TRUE	TRUE
chr1	178451713	C	G	ENST00000367649	ENSG00000075391	RASAL2	TRUE	TRUE
chr1	178451716	G	A	ENST00000367649	ENSG00000075391	RASAL2	TRUE	FALSE
chr1	178451716	G	C	ENST00000367649	ENSG00000075391	RASAL2	TRUE	FALSE
chr1	178451716	G	T	ENST00000367649	ENSG00000075391	RASAL2	TRUE	FALSE
chr1	178451717	T	A	ENST00000367649	ENSG00000075391	RASAL2	TRUE	FALSE
chr1	178451717	T	C	ENST00000367649	ENSG00000075391	RASAL2	TRUE	FALSE
chr1	178451717	T	G	ENST00000367649	ENSG00000075391	RASAL2	TRUE	FALSE
chr1	178452414	A	C	ENST00000367649	ENSG00000075391	RASAL2	TRUE	FALSE
chr1	178452414	A	G	ENST00000367649	ENSG00000075391	RASAL2	TRUE	FALSE
chr1	178452414	A	T	ENST00000367649	ENSG00000075391	RASAL2	TRUE	FALSE
chr1	178452415	G	A	ENST00000367649	ENSG00000075391	RASAL2	TRUE	FALSE
chr1	178452415	G	C	ENST00000367649	ENSG00000075391	RASAL2	TRUE	FALSE
chr1	178452415	G	T	ENST00000367649	ENSG00000075391	RASAL2	TRUE	FALSE
chr1	178452416	T	A	ENST00000367649	ENSG00000075391	RASAL2	TRUE	TRUE
chr1	178452429	G	T	ENST00000367649	ENSG00000075391	RASAL2	TRUE	TRUE
chr1	178452433	T	A	ENST00000367649	ENSG00000075391	RASAL2	TRUE	TRUE
chr1	178452435	A	T	ENST00000367649	ENSG00000075391	RASAL2	TRUE	TRUE
chr1	178452438	G	T	ENST00000367649	ENSG00000075391	RASAL2	TRUE	TRUE
chr1	178452451	C	A	ENST00000367649	ENSG00000075391	RASAL2	TRUE	TRUE
chr1	178452451	C	G	ENST00000367649	ENSG00000075391	RASAL2	TRUE	TRUE
chr1	178452454	G	A	ENST00000367649	ENSG00000075391	RASAL2	TRUE	TRUE
chr1	178452455	G	A	ENST00000367649	ENSG00000075391	RASAL2	TRUE	TRUE
chr1	178452456	A	T	ENST00000367649	ENSG00000075391	RASAL2	TRUE	TRUE
chr1	178452459	C	T	ENST00000367649	ENSG00000075391	RASAL2	TRUE	TRUE
chr1	178452462	C	T	ENST00000367649	ENSG00000075391	RASAL2	TRUE	TRUE
chr1	178452467	C	A	ENST00000367649	ENSG00000075391	RASAL2	TRUE	TRUE
chr1	178452480	A	T	ENST00000367649	ENSG00000075391	RASAL2	TRUE	TRUE
chr1	178452483	C	T	ENST00000367649	ENSG00000075391	RASAL2	TRUE	TRUE
chr1	178452495	G	T	ENST00000367649	ENSG00000075391	RASAL2	TRUE	TRUE
chr1	178452514	C	A	ENST00000367649	ENSG00000075391	RASAL2	TRUE	TRUE
chr1	178452514	C	G	ENST00000367649	ENSG00000075391	RASAL2	TRUE	TRUE
chr1	178452517	T	A	ENST00000367649	ENSG00000075391	RASAL2	TRUE	TRUE
chr1	178452517	T	G	ENST00000367649	ENSG00000075391	RASAL2	TRUE	TRUE
chr1	178452536	T	A	ENST00000367649	ENSG00000075391	RASAL2	TRUE	TRUE
chr1	178452573	C	T	ENST00000367649	ENSG00000075391	RASAL2	TRUE	TRUE
chr1	178452576	G	T	ENST00000367649	ENSG00000075391	RASAL2	TRUE	TRUE
chr1	178452581	T	A	ENST00000367649	ENSG00000075391	RASAL2	TRUE	TRUE
chr1	178452581	T	G	ENST00000367649	ENSG00000075391	RASAL2	TRUE	TRUE
chr1	178452621	A	T	ENST00000367649	ENSG00000075391	RASAL2	TRUE	TRUE
chr1	178452630	C	T	ENST00000367649	ENSG00000075391	RASAL2	TRUE	TRUE
chr1	178452651	A	T	ENST00000367649	ENSG00000075391	RASAL2	TRUE	TRUE
chr1	178452653	G	A	ENST00000367649	ENSG00000075391	RASAL2	TRUE	FALSE
chr1	178452653	G	C	ENST00000367649	ENSG00000075391	RASAL2	TRUE	FALSE
chr1	178452653	G	T	ENST00000367649	ENSG00000075391	RASAL2	TRUE	FALSE
chr1	178452654	T	A	ENST00000367649	ENSG00000075391	RASAL2	TRUE	FALSE
chr1	178452654	T	C	ENST00000367649	ENSG00000075391	RASAL2	TRUE	FALSE
chr1	178452654	T	G	ENST00000367649	ENSG00000075391	RASAL2	TRUE	FALSE
chr1	178454445	A	C	ENST00000367649	ENSG00000075391	RASAL2	TRUE	FALSE
chr1	178454445	A	G	ENST00000367649	ENSG00000075391	RASAL2	TRUE	FALSE
chr1	178454445	A	T	ENST00000367649	ENSG00000075391	RASAL2	TRUE	FALSE
chr1	178454446	G	A	ENST00000367649	ENSG00000075391	RASAL2	TRUE	FALSE
chr1	178454446	G	C	ENST00000367649	ENSG00000075391	RASAL2	TRUE	FALSE
chr1	178454446	G	T	ENST00000367649	ENSG00000075391	RASAL2	TRUE	FALSE
chr1	178454457	A	T	ENST00000367649	ENSG00000075391	RASAL2	TRUE	TRUE
chr1	178454460	G	T	ENST00000367649	ENSG00000075391	RASAL2	TRUE	TRUE
chr1	178454463	G	T	ENST00000367649	ENSG00000075391	RASAL2	TRUE	TRUE
chr1	178454468	C	A	ENST00000367649	ENSG00000075391	RASAL2	TRUE	TRUE
chr1	178454468	C	G	ENST00000367649	ENSG00000075391	RASAL2	TRUE	TRUE
chr1	178454491	T	A	ENST00000367649	ENSG00000075391	RASAL2	TRUE	TRUE
chr1	178454491	T	G	ENST00000367649	ENSG00000075391	RASAL2	TRUE	TRUE
chr1	178454493	G	T	ENST00000367649	ENSG00000075391	RASAL2	TRUE	TRUE
chr1	178454499	G	T	ENST00000367649	ENSG00000075391	RASAL2	TRUE	TRUE
chr1	178454503	G	A	ENST00000367649	ENSG00000075391	RASAL2	TRUE	TRUE
chr1	178454504	G	A	ENST00000367649	ENSG00000075391	RASAL2	TRUE	TRUE
chr1	178454508	G	T	ENST00000367649	ENSG00000075391	RASAL2	TRUE	TRUE
chr1	178454514	A	T	ENST00000367649	ENSG00000075391	RASAL2	TRUE	TRUE
chr1	178454527	T	A	ENST00000367649	ENSG00000075391	RASAL2	TRUE	TRUE
chr1	178454529	G	T	ENST00000367649	ENSG00000075391	RASAL2	TRUE	TRUE
chr1	178454554	C	A	ENST00000367649	ENSG00000075391	RASAL2	TRUE	TRUE
chr1	178454554	C	G	ENST00000367649	ENSG00000075391	RASAL2	TRUE	TRUE
chr1	178454579	C	A	ENST00000367649	ENSG00000075391	RASAL2	TRUE	TRUE
chr1	178454579	C	G	ENST00000367649	ENSG00000075391	RASAL2	TRUE	TRUE
chr1	178454592	C	T	ENST00000367649	ENSG00000075391	RASAL2	TRUE	TRUE
chr1	178454595	G	T	ENST00000367649	ENSG00000075391	RASAL2	TRUE	TRUE
chr1	178454602	C	A	ENST00000367649	ENSG00000075391	RASAL2	TRUE	TRUE
chr1	178454602	C	G	ENST00000367649	ENSG00000075391	RASAL2	TRUE	TRUE
chr1	178454608	T	A	ENST00000367649	ENSG00000075391	RASAL2	TRUE	TRUE
chr1	178454617	T	A	ENST00000367649	ENSG00000075391	RASAL2	TRUE	TRUE
chr1	178454617	T	G	ENST00000367649	ENSG00000075391	RASAL2	TRUE	TRUE
chr1	178454623	G	A	ENST00000367649	ENSG00000075391	RASAL2	TRUE	TRUE
chr1	178454624	G	A	ENST00000367649	ENSG00000075391	RASAL2	TRUE	TRUE
chr1	178454625	G	T	ENST00000367649	ENSG00000075391	RASAL2	TRUE	TRUE
chr1	178454637	C	T	ENST00000367649	ENSG00000075391	RASAL2	TRUE	TRUE
chr1	178454646	A	T	ENST00000367649	ENSG00000075391	RASAL2	TRUE	TRUE
chr1	178454649	G	A	ENST00000367649	ENSG00000075391	RASAL2	TRUE	FALSE
chr1	178454649	G	C	ENST00000367649	ENSG00000075391	RASAL2	TRUE	FALSE
chr1	178454649	G	T	ENST00000367649	ENSG00000075391	RASAL2	TRUE	FALSE
chr1	178454650	T	A	ENST00000367649	ENSG00000075391	RASAL2	TRUE	FALSE
chr1	178454650	T	C	ENST00000367649	ENSG00000075391	RASAL2	TRUE	FALSE
chr1	178454650	T	G	ENST00000367649	ENSG00000075391	RASAL2	TRUE	FALSE
chr1	178456719	A	C	ENST00000367649	ENSG00000075391	RASAL2	TRUE	FALSE
chr1	178456719	A	G	ENST00000367649	ENSG00000075391	RASAL2	TRUE	FALSE
chr1	178456719	A	T	ENST00000367649	ENSG00000075391	RASAL2	TRUE	FALSE
chr1	178456720	G	A	ENST00000367649	ENSG00000075391	RASAL2	TRUE	FALSE
chr1	178456720	G	C	ENST00000367649	ENSG00000075391	RASAL2	TRUE	FALSE
chr1	178456720	G	T	ENST00000367649	ENSG00000075391	RASAL2	TRUE	FALSE
chr1	178456733	A	T	ENST00000367649	ENSG00000075391	RASAL2	TRUE	TRUE
chr1	178456737	T	A	ENST00000367649	ENSG00000075391	RASAL2	TRUE	TRUE
chr1	178456772	A	T	ENST00000367649	ENSG00000075391	RASAL2	TRUE	TRUE
chr1	178456776	C	A	ENST00000367649	ENSG00000075391	RASAL2	TRUE	TRUE
chr1	178456776	C	G	ENST00000367649	ENSG00000075391	RASAL2	TRUE	TRUE
chr1	178456779	T	A	ENST00000367649	ENSG00000075391	RASAL2	TRUE	TRUE
chr1	178456799	C	T	ENST00000367649	ENSG00000075391	RASAL2	TRUE	TRUE
chr1	178456802	C	T	ENST00000367649	ENSG00000075391	RASAL2	TRUE	TRUE
chr1	178456805	C	T	ENST00000367649	ENSG00000075391	RASAL2	TRUE	TRUE
chr1	178456811	A	T	ENST00000367649	ENSG00000075391	RASAL2
chr1	178456823	G	T	ENST00000367649	ENSG00000075391	RASAL2	TRUE	TRUE
chr1	178456850	G	T	ENST00000367649	ENSG00000075391	RASAL2	TRUE	TRUE
chr1	178456871	C	T	ENST00000367649	ENSG00000075391	RASAL2	TRUE	TRUE
chr1	178456874	A	T	ENST00000367649	ENSG00000075391	RASAL2	TRUE	TRUE
chr1	178456883	G	T	ENST00000367649	ENSG00000075391	RASAL2	TRUE	TRUE
chr1	178456900	G	A	ENST00000367649	ENSG00000075391	RASAL2	TRUE	FALSE
chr1	178456900	G	C	ENST00000367649	ENSG00000075391	RASAL2	TRUE	FALSE
chr1	178456900	G	T	ENST00000367649	ENSG00000075391	RASAL2	TRUE	FALSE
chr1	178456901	T	A	ENST00000367649	ENSG00000075391	RASAL2	TRUE	FALSE
chr1	178456901	T	C	ENST00000367649	ENSG00000075391	RASAL2	TRUE	FALSE
chr1	178456901	T	G	ENST00000367649	ENSG00000075391	RASAL2	TRUE	FALSE
chr1	178457681	A	C	ENST00000367649	ENSG00000075391	RASAL2	TRUE	FALSE
chr1	178457681	A	G	ENST00000367649	ENSG00000075391	RASAL2	TRUE	FALSE
chr1	178457681	A	T	ENST00000367649	ENSG00000075391	RASAL2	TRUE	FALSE
chr1	178457682	G	A	ENST00000367649	ENSG00000075391	RASAL2	TRUE	FALSE
chr1	178457682	G	C	ENST00000367649	ENSG00000075391	RASAL2	TRUE	FALSE
chr1	178457682	G	T	ENST00000367649	ENSG00000075391	RASAL2	TRUE	FALSE
chr1	178457688	T	A	ENST00000367649	ENSG00000075391	RASAL2	TRUE	TRUE
chr1	178457693	A	T	ENST00000367649	ENSG00000075391	RASAL2	TRUE	TRUE
chr1	178457699	A	T	ENST00000367649	ENSG00000075391	RASAL2	TRUE	TRUE
chr1	178457711	C	T	ENST00000367649	ENSG00000075391	RASAL2	TRUE	TRUE
chr1	178457731	C	A	ENST00000367649	ENSG00000075391	RASAL2	TRUE	TRUE
chr1	178457731	C	G	ENST00000367649	ENSG00000075391	RASAL2	TRUE	TRUE
chr1	178457735	A	T	ENST00000367649	ENSG00000075391	RASAL2	TRUE	TRUE
chr1	178457741	A	T	ENST00000367649	ENSG00000075391	RASAL2	TRUE	TRUE
chr1	178457748	T	A	ENST00000367649	ENSG00000075391	RASAL2	TRUE	TRUE
chr1	178457748	T	G	ENST00000367649	ENSG00000075391	RASAL2	TRUE	TRUE
chr1	178457751	T	A	ENST00000367649	ENSG00000075391	RASAL2	TRUE	TRUE
chr1	178457759	C	T	ENST00000367649	ENSG00000075391	RASAL2	TRUE	TRUE
chr1	178457762	C	T	ENST00000367649	ENSG00000075391	RASAL2	TRUE	TRUE
chr1	178457774	C	T	ENST00000367649	ENSG00000075391	RASAL2	TRUE	TRUE
chr1	178457788	T	A	ENST00000367649	ENSG00000075391	RASAL2	TRUE	TRUE
chr1	178457788	T	G	ENST00000367649	ENSG00000075391	RASAL2	TRUE	TRUE
chr1	178457792	G	T	ENST00000367649	ENSG00000075391	RASAL2	TRUE	TRUE
chr1	178457795	A	T	ENST00000367649	ENSG00000075391	RASAL2	TRUE	TRUE
chr1	178457801	G	T	ENST00000367649	ENSG00000075391	RASAL2	TRUE	TRUE
chr1	178457807	G	T	ENST00000367649	ENSG00000075391	RASAL2	TRUE	TRUE
chr1	178457852	C	T	ENST00000367649	ENSG00000075391	RASAL2	TRUE	TRUE
chr1	178457870	C	T	ENST00000367649	ENSG00000075391	RASAL2	TRUE	TRUE
chr1	178457876	G	T	ENST00000367649	ENSG00000075391	RASAL2	TRUE	TRUE
chr1	178457913	T	A	ENST00000367649	ENSG00000075391	RASAL2	TRUE	TRUE
chr1	178457918	G	T	ENST00000367649	ENSG00000075391	RASAL2	TRUE	TRUE
chr1	178457924	C	T	ENST00000367649	ENSG00000075391	RASAL2	TRUE	TRUE
chr1	178457939	C	T	ENST00000367649	ENSG00000075391	RASAL2	TRUE	TRUE
chr1	178457954	A	T	ENST00000367649	ENSG00000075391	RASAL2	TRUE	TRUE
chr1	178457957	C	T	ENST00000367649	ENSG00000075391	RASAL2	TRUE	TRUE
chr1	178457966	G	T	ENST00000367649	ENSG00000075391	RASAL2	TRUE	TRUE
chr1	178457972	C	T	ENST00000367649	ENSG00000075391	RASAL2	TRUE	TRUE
chr1	178457984	C	T	ENST00000367649	ENSG00000075391	RASAL2	TRUE	TRUE
chr1	178457996	C	T	ENST00000367649	ENSG00000075391	RASAL2	TRUE	TRUE
chr1	178458002	A	T	ENST00000367649	ENSG00000075391	RASAL2
chr1	178458024	T	A	ENST00000367649	ENSG00000075391	RASAL2	TRUE	TRUE
chr1	178458029	C	T	ENST00000367649	ENSG00000075391	RASAL2	TRUE	TRUE
chr1	178458044	C	T	ENST00000367649	ENSG00000075391	RASAL2	TRUE	TRUE
chr1	178458051	T	A	ENST00000367649	ENSG00000075391	RASAL2	TRUE	TRUE
chr1	178458054	C	A	ENST00000367649	ENSG00000075391	RASAL2	TRUE	TRUE
chr1	178458059	C	T	ENST00000367649	ENSG00000075391	RASAL2	TRUE	TRUE
chr1	178458073	T	A	ENST00000367649	ENSG00000075391	RASAL2	TRUE	TRUE
chr1	178458073	T	G	ENST00000367649	ENSG00000075391	RASAL2	TRUE	TRUE
chr1	178458104	A	T	ENST00000367649	ENSG00000075391	RASAL2	TRUE	TRUE
chr1	178458126	T	A	ENST00000367649	ENSG00000075391	RASAL2	TRUE	TRUE
chr1	178458128	G	T	ENST00000367649	ENSG00000075391	RASAL2	TRUE	TRUE
chr1	178458152	A	T	ENST00000367649	ENSG00000075391	RASAL2	TRUE	TRUE
chr1	178458158	C	T	ENST00000367649	ENSG00000075391	RASAL2	TRUE	TRUE
chr1	178458170	G	T	ENST00000367649	ENSG00000075391	RASAL2	TRUE	TRUE
chr1	178458179	A	T	ENST00000367649	ENSG00000075391	RASAL2	TRUE	TRUE
chr1	178458188	G	T	ENST00000367649	ENSG00000075391	RASAL2	TRUE	TRUE
chr1	178458209	G	T	ENST00000367649	ENSG00000075391	RASAL2	TRUE	TRUE
chr1	178458221	A	T	ENST00000367649	ENSG00000075391	RASAL2	TRUE	TRUE
chr1	178458233	C	T	ENST00000367649	ENSG00000075391	RASAL2	TRUE	TRUE
chr1	178458239	G	T	ENST00000367649	ENSG00000075391	RASAL2	TRUE	TRUE
chr1	178458272	A	T	ENST00000367649	ENSG00000075391	RASAL2	TRUE	TRUE
chr1	178458291	T	A	ENST00000367649	ENSG00000075391	RASAL2	TRUE	TRUE
chr1	178458296	C	T	ENST00000367649	ENSG00000075391	RASAL2	TRUE	TRUE
chr1	178458299	C	T	ENST00000367649	ENSG00000075391	RASAL2	TRUE	TRUE
chr1	178458314	C	T	ENST00000367649	ENSG00000075391	RASAL2	TRUE	TRUE
chr1	178458320	C	T	ENST00000367649	ENSG00000075391	RASAL2	TRUE	TRUE
chr1	178458326	C	T	ENST00000367649	ENSG00000075391	RASAL2	TRUE	TRUE
chr1	178458329	A	T	ENST00000367649	ENSG00000075391	RASAL2	TRUE	TRUE
chr1	178458338	C	T	ENST00000367649	ENSG00000075391	RASAL2	TRUE	TRUE
chr1	178458348	T	A	ENST00000367649	ENSG00000075391	RASAL2	TRUE	TRUE
chr1	178458348	T	G	ENST00000367649	ENSG00000075391	RASAL2	TRUE	TRUE
chr1	178458356	C	T	ENST00000367649	ENSG00000075391	RASAL2	TRUE	TRUE
chr1	178458362	A	T	ENST00000367649	ENSG00000075391	RASAL2	TRUE	TRUE
chr1	178458396	T	A	ENST00000367649	ENSG00000075391	RASAL2	TRUE	TRUE
chr1	178458396	T	G	ENST00000367649	ENSG00000075391	RASAL2	TRUE	TRUE
chr1	178458417	C	A	ENST00000367649	ENSG00000075391	RASAL2	TRUE	TRUE
chr1	178458417	C	G	ENST00000367649	ENSG00000075391	RASAL2	TRUE	TRUE
chr1	178458443	G	T	ENST00000367649	ENSG00000075391	RASAL2	TRUE	TRUE
chr1	178458452	C	T	ENST00000367649	ENSG00000075391	RASAL2	TRUE	TRUE
chr1	178458473	C	T	ENST00000367649	ENSG00000075391	RASAL2	TRUE	TRUE
chr1	178458476	C	T	ENST00000367649	ENSG00000075391	RASAL2	TRUE	TRUE
chr1	178458491	A	T	ENST00000367649	ENSG00000075391	RASAL2	TRUE	TRUE
chr1	178458494	G	T	ENST00000367649	ENSG00000075391	RASAL2	TRUE	TRUE
chr1	178458509	A	T	ENST00000367649	ENSG00000075391	RASAL2	TRUE	TRUE
chr1	178458515	A	T	ENST00000367649	ENSG00000075391	RASAL2	TRUE	TRUE
chr1	178458524	C	T	ENST00000367649	ENSG00000075391	RASAL2	TRUE	TRUE
chr1	178458527	A	T	ENST00000367649	ENSG00000075391	RASAL2	TRUE	TRUE
chr1	178458530	C	T	ENST00000367649	ENSG00000075391	RASAL2	TRUE	TRUE
chr1	178458533	C	T	ENST00000367649	ENSG00000075391	RASAL2	TRUE	TRUE
chr1	178458539	C	T	ENST00000367649	ENSG00000075391	RASAL2	TRUE	TRUE
chr1	178458542	C	T	ENST00000367649	ENSG00000075391	RASAL2	TRUE	TRUE
chr1	178458545	G	A	ENST00000367649	ENSG00000075391	RASAL2	TRUE	FALSE
chr1	178458545	G	C	ENST00000367649	ENSG00000075391	RASAL2	TRUE	FALSE
chr1	178458545	G	T	ENST00000367649	ENSG00000075391	RASAL2	TRUE	FALSE
chr1	178458546	T	A	ENST00000367649	ENSG00000075391	RASAL2	TRUE	FALSE
chr1	178458546	T	C	ENST00000367649	ENSG00000075391	RASAL2	FALSE	FALSE
chr1	178458546	T	G	ENST00000367649	ENSG00000075391	RASAL2	TRUE	FALSE
chr1	178464276	A	C	ENST00000367649	ENSG00000075391	RASAL2	TRUE	FALSE
chr1	178464276	A	G	ENST00000367649	ENSG00000075391	RASAL2	TRUE	FALSE
chr1	178464276	A	T	ENST00000367649	ENSG00000075391	RASAL2	TRUE	FALSE
chr1	178464277	G	A	ENST00000367649	ENSG00000075391	RASAL2	TRUE	FALSE
chr1	178464277	G	C	ENST00000367649	ENSG00000075391	RASAL2	TRUE	FALSE
chr1	178464277	G	T	ENST00000367649	ENSG00000075391	RASAL2	TRUE	FALSE
chr1	178464281	C	T	ENST00000367649	ENSG00000075391	RASAL2	TRUE	TRUE
chr1	178464285	C	A	ENST00000367649	ENSG00000075391	RASAL2	TRUE	TRUE
chr1	178464285	C	G	ENST00000367649	ENSG00000075391	RASAL2	TRUE	TRUE
chr1	178464317	G	T	ENST00000367649	ENSG00000075391	RASAL2	TRUE	TRUE
chr1	178464333	G	A	ENST00000367649	ENSG00000075391	RASAL2	TRUE	TRUE
chr1	178464334	G	A	ENST00000367649	ENSG00000075391	RASAL2	TRUE	TRUE
chr1	178464350	C	T	ENST00000367649	ENSG00000075391	RASAL2	TRUE	TRUE
chr1	178464355	T	A	ENST00000367649	ENSG00000075391	RASAL2	TRUE	TRUE
chr1	178464355	T	G	ENST00000367649	ENSG00000075391	RASAL2	TRUE	TRUE
chr1	178464356	G	T	ENST00000367649	ENSG00000075391	RASAL2	TRUE	TRUE
chr1	178464359	G	T	ENST00000367649	ENSG00000075391	RASAL2	TRUE	TRUE
chr1	178464368	G	T	ENST00000367649	ENSG00000075391	RASAL2	TRUE	TRUE
chr1	178464371	G	T	ENST00000367649	ENSG00000075391	RASAL2	TRUE	TRUE
chr1	178464377	G	T	ENST00000367649	ENSG00000075391	RASAL2	TRUE	TRUE
chr1	178464380	C	T	ENST00000367649	ENSG00000075391	RASAL2	TRUE	TRUE
chr1	178464392	G	T	ENST00000367649	ENSG00000075391	RASAL2	TRUE	TRUE
chr1	178464398	A	T	ENST00000367649	ENSG00000075391	RASAL2	TRUE	TRUE
chr1	178464407	G	T	ENST00000367649	ENSG00000075391	RASAL2	TRUE	TRUE
chr1	178464410	A	T	ENST00000367649	ENSG00000075391	RASAL2	TRUE	TRUE
chr1	178464413	G	A	ENST00000367649	ENSG00000075391	RASAL2	TRUE	FALSE
chr1	178464413	G	C	ENST00000367649	ENSG00000075391	RASAL2	TRUE	FALSE
chr1	178464413	G	T	ENST00000367649	ENSG00000075391	RASAL2	TRUE	FALSE
chr1	178464414	T	A	ENST00000367649	ENSG00000075391	RASAL2	TRUE	FALSE
chr1	178464414	T	C	ENST00000367649	ENSG00000075391	RASAL2	TRUE	FALSE
chr1	178464414	T	G	ENST00000367649	ENSG00000075391	RASAL2	TRUE	FALSE
chr1	178465918	A	C	ENST00000367649	ENSG00000075391	RASAL2	TRUE	FALSE
chr1	178465918	A	G	ENST00000367649	ENSG00000075391	RASAL2	TRUE	FALSE
chr1	178465918	A	T	ENST00000367649	ENSG00000075391	RASAL2	TRUE	FALSE
chr1	178465919	G	A	ENST00000367649	ENSG00000075391	RASAL2	TRUE	FALSE
chr1	178465919	G	C	ENST00000367649	ENSG00000075391	RASAL2	TRUE	FALSE
chr1	178465919	G	T	ENST00000367649	ENSG00000075391	RASAL2	TRUE	FALSE
chr1	178465922	T	A	ENST00000367649	ENSG00000075391	RASAL2	TRUE	TRUE
chr1	178465922	T	G	ENST00000367649	ENSG00000075391	RASAL2	TRUE	TRUE
chr1	178465923	G	T	ENST00000367649	ENSG00000075391	RASAL2	TRUE	TRUE
chr1	178465926	C	T	ENST00000367649	ENSG00000075391	RASAL2	TRUE	TRUE
chr1	178465929	G	T	ENST00000367649	ENSG00000075391	RASAL2	TRUE	TRUE
chr1	178465938	A	T	ENST00000367649	ENSG00000075391	RASAL2	TRUE	TRUE
chr1	178465944	A	T	ENST00000367649	ENSG00000075391	RASAL2	TRUE	TRUE
chr1	178465947	G	T	ENST00000367649	ENSG00000075391	RASAL2	TRUE	TRUE
chr1	178465956	A	T	ENST00000367649	ENSG00000075391	RASAL2	TRUE	TRUE
chr1	178465971	C	T	ENST00000367649	ENSG00000075391	RASAL2	TRUE	TRUE
chr1	178465977	G	T	ENST00000367649	ENSG00000075391	RASAL2	TRUE	TRUE
chr1	178465980	G	T	ENST00000367649	ENSG00000075391	RASAL2	TRUE	TRUE
chr1	178465985	T	A	ENST00000367649	ENSG00000075391	RASAL2	TRUE	TRUE
chr1	178465985	T	G	ENST00000367649	ENSG00000075391	RASAL2	TRUE	TRUE
chr1	178465986	G	T	ENST00000367649	ENSG00000075391	RASAL2	TRUE	TRUE
chr1	178465996	T	A	ENST00000367649	ENSG00000075391	RASAL2	TRUE	TRUE
chr1	178466004	C	T	ENST00000367649	ENSG00000075391	RASAL2	TRUE	TRUE
chr1	178466007	G	T	ENST00000367649	ENSG00000075391	RASAL2	TRUE	TRUE
chr1	178466010	C	T	ENST00000367649	ENSG00000075391	RASAL2	TRUE	TRUE
chr1	178466013	C	T	ENST00000367649	ENSG00000075391	RASAL2	TRUE	TRUE
chr1	178466019	C	T	ENST00000367649	ENSG00000075391	RASAL2	TRUE	TRUE
chr1	178466022	A	T	ENST00000367649	ENSG00000075391	RASAL2	TRUE	TRUE
chr1	178466034	G	T	ENST00000367649	ENSG00000075391	RASAL2	TRUE	TRUE
chr1	178466039	C	A	ENST00000367649	ENSG00000075391	RASAL2	TRUE	TRUE
chr1	178466039	C	G	ENST00000367649	ENSG00000075391	RASAL2	TRUE	TRUE
chr1	178466040	A	T	ENST00000367649	ENSG00000075391	RASAL2	TRUE	TRUE
chr1	178466046	C	T	ENST00000367649	ENSG00000075391	RASAL2	TRUE	TRUE
chr1	178466052	G	T	ENST00000367649	ENSG00000075391	RASAL2	TRUE	TRUE
chr1	178466061	G	T	ENST00000367649	ENSG00000075391	RASAL2	TRUE	TRUE
chr1	178466064	G	T	ENST00000367649	ENSG00000075391	RASAL2	TRUE	TRUE
chr1	178466073	C	T	ENST00000367649	ENSG00000075391	RASAL2	TRUE	TRUE
chr1	178466076	A	T	ENST00000367649	ENSG00000075391	RASAL2	TRUE	TRUE
chr1	178466079	C	T	ENST00000367649	ENSG00000075391	RASAL2	TRUE	TRUE
chr1	178466082	C	T	ENST00000367649	ENSG00000075391	RASAL2	TRUE	TRUE
chr1	178466085	G	T	ENST00000367649	ENSG00000075391	RASAL2	TRUE	TRUE
chr1	178466088	G	T	ENST00000367649	ENSG00000075391	RASAL2	TRUE	TRUE
chr1	178466091	A	T	ENST00000367649	ENSG00000075391	RASAL2	TRUE	TRUE
chr1	178466100	C	T	ENST00000367649	ENSG00000075391	RASAL2	TRUE	TRUE
chr1	178466106	A	T	ENST00000367649	ENSG00000075391	RASAL2	TRUE	TRUE
chr1	178466123	G	A	ENST00000367649	ENSG00000075391	RASAL2	TRUE	FALSE
chr1	178466123	G	C	ENST00000367649	ENSG00000075391	RASAL2	TRUE	FALSE
chr1	178466123	G	T	ENST00000367649	ENSG00000075391	RASAL2	TRUE	FALSE
chr1	178466124	T	A	ENST00000367649	ENSG00000075391	RASAL2	TRUE	FALSE
chr1	178466124	T	C	ENST00000367649	ENSG00000075391	RASAL2	TRUE	FALSE
chr1	178466124	T	G	ENST00000367649	ENSG00000075391	RASAL2	TRUE	FALSE
chr1	178467332	A	C	ENST00000367649	ENSG00000075391	RASAL2	TRUE	FALSE
chr1	178467332	A	G	ENST00000367649	ENSG00000075391	RASAL2	TRUE	FALSE
chr1	178467332	A	T	ENST00000367649	ENSG00000075391	RASAL2	TRUE	FALSE
chr1	178467333	G	A	ENST00000367649	ENSG00000075391	RASAL2	TRUE	FALSE
chr1	178467333	G	C	ENST00000367649	ENSG00000075391	RASAL2	TRUE	FALSE
chr1	178467333	G	T	ENST00000367649	ENSG00000075391	RASAL2	TRUE	FALSE
chr1	178467347	G	T	ENST00000367649	ENSG00000075391	RASAL2	TRUE	TRUE
chr1	178467350	G	T	ENST00000367649	ENSG00000075391	RASAL2	TRUE	TRUE
chr1	178467353	G	T	ENST00000367649	ENSG00000075391	RASAL2	TRUE	TRUE
chr1	178467359	A	T	ENST00000367649	ENSG00000075391	RASAL2	TRUE	TRUE
chr1	178467362	A	T	ENST00000367649	ENSG00000075391	RASAL2	TRUE	TRUE
chr1	178467374	G	T	ENST00000367649	ENSG00000075391	RASAL2	FALSE	FALSE
chr1	178467380	C	T	ENST00000367649	ENSG00000075391	RASAL2	FALSE	FALSE
chr1	178467398	A	T	ENST00000367649	ENSG00000075391	RASAL2	FALSE	FALSE
chr1	178467401	C	T	ENST00000367649	ENSG00000075391	RASAL2	FALSE	FALSE
chr1	178467404	A	T	ENST00000367649	ENSG00000075391	RASAL2	FALSE	FALSE
chr1	178467419	C	T	ENST00000367649	ENSG00000075391	RASAL2	FALSE	FALSE
chr1	178467422	G	A	ENST00000367649	ENSG00000075391	RASAL2	TRUE	FALSE
chr1	178467422	G	C	ENST00000367649	ENSG00000075391	RASAL2	TRUE	FALSE
chr1	178467422	G	T	ENST00000367649	ENSG00000075391	RASAL2	TRUE	FALSE
chr1	178467423	T	A	ENST00000367649	ENSG00000075391	RASAL2	TRUE	FALSE
chr1	178467423	T	C	ENST00000367649	ENSG00000075391	RASAL2	FALSE	FALSE
chr1	178467423	T	G	ENST00000367649	ENSG00000075391	RASAL2	TRUE	FALSE
chr1	178473073	A	C	ENST00000367649	ENSG00000075391	RASAL2	TRUE	FALSE
chr1	178473073	A	G	ENST00000367649	ENSG00000075391	RASAL2	TRUE	FALSE
chr1	178473073	A	T	ENST00000367649	ENSG00000075391	RASAL2	TRUE	FALSE
chr1	178473074	G	A	ENST00000367649	ENSG00000075391	RASAL2	TRUE	FALSE
chr1	178473074	G	C	ENST00000367649	ENSG00000075391	RASAL2	TRUE	FALSE
chr1	178473074	G	T	ENST00000367649	ENSG00000075391	RASAL2	TRUE	FALSE
chr1	178473075	G	T	ENST00000367649	ENSG00000075391	RASAL2	FALSE	FALSE
chr1	178473078	A	T	ENST00000367649	ENSG00000075391	RASAL2	FALSE	FALSE
chr1	178473100	C	A	ENST00000367649	ENSG00000075391	RASAL2	FALSE	FALSE
chr1	178473100	C	G	ENST00000367649	ENSG00000075391	RASAL2	FALSE	FALSE
chr1	178473111	A	T	ENST00000367649	ENSG00000075391	RASAL2	FALSE	FALSE
chr1	178473132	C	T	ENST00000367649	ENSG00000075391	RASAL2	FALSE	FALSE
chr1	178473138	A	T	ENST00000367649	ENSG00000075391	RASAL2	FALSE	FALSE
chr1	178473141	G	T	ENST00000367649	ENSG00000075391	RASAL2	FALSE	FALSE
chr1	178473149	C	A	ENST00000367649	ENSG00000075391	RASAL2	FALSE	FALSE
chr1	178473149	C	G	ENST00000367649	ENSG00000075391	RASAL2	FALSE	FALSE
chr1	178473156	C	T	ENST00000367649	ENSG00000075391	RASAL2	FALSE	FALSE
chr1	178473192	A	T	ENST00000367649	ENSG00000075391	RASAL2	FALSE	FALSE
chr1	178473207	G	T	ENST00000367649	ENSG00000075391	RASAL2	FALSE	FALSE
chr1	178473216	G	T	ENST00000367649	ENSG00000075391	RASAL2	FALSE	FALSE
chr1	178473222	A	T	ENST00000367649	ENSG00000075391	RASAL2	FALSE	FALSE
chr1	178473236	C	A	ENST00000367649	ENSG00000075391	RASAL2	FALSE	FALSE
chr1	178479540	T	A	ENST00000623247	ENSG00000188585	CLEC20A
chr1	178479543	T	A	ENST00000623247	ENSG00000188585	CLEC20A
chr1	178479552	C	A	ENST00000623247	ENSG00000188585	CLEC20A
chr1	178479562	C	T	ENST00000623247	ENSG00000188585	CLEC20A
chr1	178479563	C	T	ENST00000623247	ENSG00000188585	CLEC20A
chr1	178479567	T	A	ENST00000623247	ENSG00000188585	CLEC20A
chr1	178479573	T	A	ENST00000623247	ENSG00000188585	CLEC20A
chr1	178479579	G	A	ENST00000623247	ENSG00000188585	CLEC20A
chr1	178479582	C	A	ENST00000623247	ENSG00000188585	CLEC20A
chr1	178479590	A	C	ENST00000623247	ENSG00000188585	CLEC20A
chr1	178479590	A	T	ENST00000623247	ENSG00000188585	CLEC20A
chr1	178479600	T	A	ENST00000623247	ENSG00000188585	CLEC20A
chr1	178479602	A	C	ENST00000623247	ENSG00000188585	CLEC20A
chr1	178479602	A	T	ENST00000623247	ENSG00000188585	CLEC20A
chr1	178479609	C	A	ENST00000623247	ENSG00000188585	CLEC20A
chr1	178479612	G	A	ENST00000623247	ENSG00000188585	CLEC20A
chr1	178479616	C	A	ENST00000623247	ENSG00000188585	CLEC20A	FALSE	FALSE
chr1	178479616	C	G	ENST00000623247	ENSG00000188585	CLEC20A	FALSE	FALSE
chr1	178479616	C	T	ENST00000623247	ENSG00000188585	CLEC20A	FALSE	FALSE
chr1	178479617	T	A	ENST00000623247	ENSG00000188585	CLEC20A	FALSE	FALSE
chr1	178479617	T	C	ENST00000623247	ENSG00000188585	CLEC20A	FALSE	FALSE
chr1	178479617	T	G	ENST00000623247	ENSG00000188585	CLEC20A	FALSE	FALSE
chr1	178482310	A	C	ENST00000623247	ENSG00000188585	CLEC20A	TRUE	FALSE
chr1	178482310	A	G	ENST00000623247	ENSG00000188585	CLEC20A	TRUE	FALSE
chr1	178482310	A	T	ENST00000623247	ENSG00000188585	CLEC20A	TRUE	FALSE
chr1	178482311	C	A	ENST00000623247	ENSG00000188585	CLEC20A	TRUE	FALSE
chr1	178482311	C	G	ENST00000623247	ENSG00000188585	CLEC20A	TRUE	FALSE
chr1	178482311	C	T	ENST00000623247	ENSG00000188585	CLEC20A	TRUE	FALSE
chr1	178482314	G	A	ENST00000623247	ENSG00000188585	CLEC20A
chr1	178482317	T	A	ENST00000623247	ENSG00000188585	CLEC20A
chr1	178482326	G	A	ENST00000623247	ENSG00000188585	CLEC20A
chr1	178482332	T	A	ENST00000623247	ENSG00000188585	CLEC20A
chr1	178482338	C	A	ENST00000623247	ENSG00000188585	CLEC20A
chr1	178482341	C	A	ENST00000623247	ENSG00000188585	CLEC20A
chr1	178482358	G	C	ENST00000623247	ENSG00000188585	CLEC20A
chr1	178482358	G	T	ENST00000623247	ENSG00000188585	CLEC20A
chr1	178482377	T	A	ENST00000623247	ENSG00000188585	CLEC20A
chr1	178482379	A	T	ENST00000623247	ENSG00000188585	CLEC20A
chr1	178482386	C	A	ENST00000623247	ENSG00000188585	CLEC20A
chr1	178482398	C	A	ENST00000623247	ENSG00000188585	CLEC20A	TRUE	FALSE
chr1	178482398	C	G	ENST00000623247	ENSG00000188585	CLEC20A	TRUE	FALSE
chr1	178482398	C	T	ENST00000623247	ENSG00000188585	CLEC20A	TRUE	FALSE
chr1	178482399	T	A	ENST00000623247	ENSG00000188585	CLEC20A	TRUE	FALSE
chr1	178482399	T	C	ENST00000623247	ENSG00000188585	CLEC20A	TRUE	FALSE
chr1	178482399	T	G	ENST00000623247	ENSG00000188585	CLEC20A	TRUE	FALSE
chr1	178483173	A	C	ENST00000623247	ENSG00000188585	CLEC20A	TRUE	FALSE
chr1	178483173	A	G	ENST00000623247	ENSG00000188585	CLEC20A	TRUE	FALSE
chr1	178483173	A	T	ENST00000623247	ENSG00000188585	CLEC20A	TRUE	FALSE
chr1	178483174	C	A	ENST00000623247	ENSG00000188585	CLEC20A	TRUE	FALSE
chr1	178483174	C	G	ENST00000623247	ENSG00000188585	CLEC20A	TRUE	FALSE
chr1	178483174	C	T	ENST00000623247	ENSG00000188585	CLEC20A	TRUE	FALSE
chr1	178483177	G	C	ENST00000623247	ENSG00000188585	CLEC20A
chr1	178483177	G	T	ENST00000623247	ENSG00000188585	CLEC20A
chr1	178483181	T	A	ENST00000623247	ENSG00000188585	CLEC20A
chr1	178483184	G	A	ENST00000623247	ENSG00000188585	CLEC20A
chr1	178483189	G	C	ENST00000623247	ENSG00000188585	CLEC20A
chr1	178483189	G	T	ENST00000623247	ENSG00000188585	CLEC20A
chr1	178483196	T	A	ENST00000623247	ENSG00000188585	CLEC20A
chr1	178483199	C	A	ENST00000623247	ENSG00000188585	CLEC20A
chr1	178483202	T	A	ENST00000623247	ENSG00000188585	CLEC20A
chr1	178483208	C	A	ENST00000623247	ENSG00000188585	CLEC20A
chr1	178483210	G	C	ENST00000623247	ENSG00000188585	CLEC20A
chr1	178483210	G	T	ENST00000623247	ENSG00000188585	CLEC20A
chr1	178483223	G	A	ENST00000623247	ENSG00000188585	CLEC20A
chr1	178483229	C	A	ENST00000623247	ENSG00000188585	CLEC20A
chr1	178483250	T	A	ENST00000623247	ENSG00000188585	CLEC20A
chr1	178483253	T	A	ENST00000623247	ENSG00000188585	CLEC20A
chr1	178483283	C	A	ENST00000623247	ENSG00000188585	CLEC20A	TRUE	FALSE
chr1	178483283	C	G	ENST00000623247	ENSG00000188585	CLEC20A	TRUE	FALSE
chr1	178483283	C	T	ENST00000623247	ENSG00000188585	CLEC20A	TRUE	FALSE
chr1	178483284	T	A	ENST00000623247	ENSG00000188585	CLEC20A	TRUE	FALSE
chr1	178483284	T	C	ENST00000623247	ENSG00000188585	CLEC20A	TRUE	FALSE
chr1	178483284	T	G	ENST00000623247	ENSG00000188585	CLEC20A	TRUE	FALSE
chr1	178488499	A	C	ENST00000623247	ENSG00000188585	CLEC20A	FALSE	FALSE
chr1	178488499	A	G	ENST00000623247	ENSG00000188585	CLEC20A	FALSE	FALSE
chr1	178488499	A	T	ENST00000623247	ENSG00000188585	CLEC20A	FALSE	FALSE
chr1	178488500	C	A	ENST00000623247	ENSG00000188585	CLEC20A	FALSE	FALSE
chr1	178488500	C	G	ENST00000623247	ENSG00000188585	CLEC20A	FALSE	FALSE
chr1	178488500	C	T	ENST00000623247	ENSG00000188585	CLEC20A	FALSE	FALSE
chr1	178488504	T	A	ENST00000623247	ENSG00000188585	CLEC20A
chr1	178488525	C	A	ENST00000623247	ENSG00000188585	CLEC20A
chr1	178488528	C	A	ENST00000623247	ENSG00000188585	CLEC20A
chr1	178488537	C	A	ENST00000623247	ENSG00000188585	CLEC20A
chr1	178488566	A	T	ENST00000623247	ENSG00000188585	CLEC20A
chr1	178488570	C	A	ENST00000623247	ENSG00000188585	CLEC20A
chr1	178488575	G	C	ENST00000623247	ENSG00000188585	CLEC20A
chr1	178488575	G	T	ENST00000623247	ENSG00000188585	CLEC20A
chr1	178488588	C	A	ENST00000623247	ENSG00000188585	CLEC20A
chr1	178488600	C	A	ENST00000623247	ENSG00000188585	CLEC20A	TRUE	FALSE
chr1	178488600	C	G	ENST00000623247	ENSG00000188585	CLEC20A	TRUE	FALSE
chr1	178488600	C	T	ENST00000623247	ENSG00000188585	CLEC20A	TRUE	FALSE
chr1	178488601	T	A	ENST00000623247	ENSG00000188585	CLEC20A	TRUE	FALSE
chr1	178488601	T	C	ENST00000623247	ENSG00000188585	CLEC20A	TRUE	FALSE
chr1	178488601	T	G	ENST00000623247	ENSG00000188585	CLEC20A	TRUE	FALSE
chr1	178490070	A	C	ENST00000623247	ENSG00000188585	CLEC20A	TRUE	FALSE
chr1	178490070	A	G	ENST00000623247	ENSG00000188585	CLEC20A	TRUE	FALSE
chr1	178490070	A	T	ENST00000623247	ENSG00000188585	CLEC20A	TRUE	FALSE
chr1	178490071	C	A	ENST00000623247	ENSG00000188585	CLEC20A	TRUE	FALSE
chr1	178490071	C	G	ENST00000623247	ENSG00000188585	CLEC20A	TRUE	FALSE
chr1	178490071	C	T	ENST00000623247	ENSG00000188585	CLEC20A	TRUE	FALSE
chr1	178490073	A	C	ENST00000623247	ENSG00000188585	CLEC20A
chr1	178490073	A	T	ENST00000623247	ENSG00000188585	CLEC20A
chr1	178490079	G	T	ENST00000623247	ENSG00000188585	CLEC20A
chr1	178490103	G	T	ENST00000623247	ENSG00000188585	CLEC20A
chr1	178490113	G	C	ENST00000623247	ENSG00000188585	CLEC20A
chr1	178490113	G	T	ENST00000623247	ENSG00000188585	CLEC20A
chr1	178490115	G	C	ENST00000623247	ENSG00000188585	CLEC20A
chr1	178490115	G	T	ENST00000623247	ENSG00000188585	CLEC20A
chr1	178490123	T	A	ENST00000623247	ENSG00000188585	CLEC20A
chr1	178490130	G	C	ENST00000623247	ENSG00000188585	CLEC20A
chr1	178490130	G	T	ENST00000623247	ENSG00000188585	CLEC20A
chr1	178490139	A	C	ENST00000623247	ENSG00000188585	CLEC20A
chr1	178490139	A	T	ENST00000623247	ENSG00000188585	CLEC20A
chr1	178490157	G	T	ENST00000623247	ENSG00000188585	CLEC20A
chr1	178490165	C	A	ENST00000623247	ENSG00000188585	CLEC20A
chr1	178490168	T	A	ENST00000623247	ENSG00000188585	CLEC20A
chr1	178490186	G	A	ENST00000623247	ENSG00000188585	CLEC20A
chr1	178490190	C	T	ENST00000623247	ENSG00000188585	CLEC20A
chr1	178490191	C	T	ENST00000623247	ENSG00000188585	CLEC20A
chr1	178490223	C	T	ENST00000623247	ENSG00000188585	CLEC20A
chr1	178490224	C	T	ENST00000623247	ENSG00000188585	CLEC20A
chr1	178490237	C	A	ENST00000623247	ENSG00000188585	CLEC20A
chr1	178490253	G	C	ENST00000623247	ENSG00000188585	CLEC20A
chr1	178490253	G	T	ENST00000623247	ENSG00000188585	CLEC20A
chr1	178490265	C	T	ENST00000623247	ENSG00000188585	CLEC20A
chr1	178490266	C	T	ENST00000623247	ENSG00000188585	CLEC20A
chr1	178490273	C	A	ENST00000623247	ENSG00000188585	CLEC20A
chr1	178490279	C	A	ENST00000623247	ENSG00000188585	CLEC20A
chr1	178490294	T	A	ENST00000623247	ENSG00000188585	CLEC20A
chr1	178490296	A	T	ENST00000623247	ENSG00000188585	CLEC20A
chr1	178490303	C	A	ENST00000623247	ENSG00000188585	CLEC20A
chr1	178490306	T	A	ENST00000623247	ENSG00000188585	CLEC20A
chr1	178490315	C	A	ENST00000623247	ENSG00000188585	CLEC20A
chr1	178490330	G	A	ENST00000623247	ENSG00000188585	CLEC20A
chr1	178490361	G	T	ENST00000623247	ENSG00000188585	CLEC20A
chr1	178490364	G	C	ENST00000623247	ENSG00000188585	CLEC20A
chr1	178490364	G	T	ENST00000623247	ENSG00000188585	CLEC20A
chr1	178490377	G	T	ENST00000623247	ENSG00000188585	CLEC20A
chr1	178490382	C	T	ENST00000623247	ENSG00000188585	CLEC20A
chr1	178490383	C	T	ENST00000623247	ENSG00000188585	CLEC20A
chr1	178490396	G	A	ENST00000623247	ENSG00000188585	CLEC20A
chr1	178490405	G	A	ENST00000623247	ENSG00000188585	CLEC20A
chr1	178490417	G	A	ENST00000623247	ENSG00000188585	CLEC20A
chr1	178490429	G	A	ENST00000623247	ENSG00000188585	CLEC20A
chr1	178490438	C	A	ENST00000623247	ENSG00000188585	CLEC20A	TRUE	FALSE
chr1	178490438	C	G	ENST00000623247	ENSG00000188585	CLEC20A	TRUE	FALSE
chr1	178490438	C	T	ENST00000623247	ENSG00000188585	CLEC20A	TRUE	FALSE
chr1	178490439	T	A	ENST00000623247	ENSG00000188585	CLEC20A	TRUE	FALSE
chr1	178490439	T	C	ENST00000623247	ENSG00000188585	CLEC20A	TRUE	FALSE
chr1	178490439	T	G	ENST00000623247	ENSG00000188585	CLEC20A	TRUE	FALSE
chr1	178492499	A	C	ENST00000623247	ENSG00000188585	CLEC20A	TRUE	FALSE
chr1	178492499	A	G	ENST00000623247	ENSG00000188585	CLEC20A	TRUE	FALSE
chr1	178492499	A	T	ENST00000623247	ENSG00000188585	CLEC20A	TRUE	FALSE
chr1	178492500	C	A	ENST00000623247	ENSG00000188585	CLEC20A	TRUE	FALSE
chr1	178492500	C	G	ENST00000623247	ENSG00000188585	CLEC20A	TRUE	FALSE
chr1	178492500	C	T	ENST00000623247	ENSG00000188585	CLEC20A	TRUE	FALSE
chr1	178492507	T	A	ENST00000623247	ENSG00000188585	CLEC20A
chr1	178492537	T	A	ENST00000623247	ENSG00000188585	CLEC20A
chr1	178492567	C	A	ENST00000623247	ENSG00000188585	CLEC20A	TRUE	FALSE
chr1	178492567	C	G	ENST00000623247	ENSG00000188585	CLEC20A	TRUE	FALSE
chr1	178492567	C	T	ENST00000623247	ENSG00000188585	CLEC20A	TRUE	FALSE
chr1	178492568	T	A	ENST00000623247	ENSG00000188585	CLEC20A	TRUE	FALSE
chr1	178492568	T	C	ENST00000623247	ENSG00000188585	CLEC20A	TRUE	FALSE
chr1	178492568	T	G	ENST00000623247	ENSG00000188585	CLEC20A	TRUE	FALSE
chr1	178494452	A	C	ENST00000623247	ENSG00000188585	CLEC20A	FALSE	FALSE
chr1	178494452	A	G	ENST00000623247	ENSG00000188585	CLEC20A	FALSE	FALSE
chr1	178494452	A	T	ENST00000623247	ENSG00000188585	CLEC20A	FALSE	FALSE
chr1	178494453	C	A	ENST00000623247	ENSG00000188585	CLEC20A	FALSE	FALSE
chr1	178494453	C	G	ENST00000623247	ENSG00000188585	CLEC20A	FALSE	FALSE
chr1	178494453	C	T	ENST00000623247	ENSG00000188585	CLEC20A	FALSE	FALSE
chr1	178494455	A	T	ENST00000623247	ENSG00000188585	CLEC20A
chr1	178494458	G	C	ENST00000623247	ENSG00000188585	CLEC20A
chr1	178494458	G	T	ENST00000623247	ENSG00000188585	CLEC20A
chr1	178494461	G	T	ENST00000623247	ENSG00000188585	CLEC20A
chr1	178494475	T	A	ENST00000623247	ENSG00000188585	CLEC20A
chr1	178494478	G	A	ENST00000623247	ENSG00000188585	CLEC20A
chr1	178494485	G	T	ENST00000623247	ENSG00000188585	CLEC20A
chr1	178494510	A	C	ENST00000623247	ENSG00000188585	CLEC20A
chr1	178494510	A	T	ENST00000623247	ENSG00000188585	CLEC20A
chr1	178494514	T	A	ENST00000623247	ENSG00000188585	CLEC20A
chr1	178494518	C	T	ENST00000623247	ENSG00000188585	CLEC20A
chr1	178494519	C	T	ENST00000623247	ENSG00000188585	CLEC20A
chr1	178494524	G	C	ENST00000623247	ENSG00000188585	CLEC20A
chr1	178494524	G	T	ENST00000623247	ENSG00000188585	CLEC20A
chr1	178494536	A	T	ENST00000623247	ENSG00000188585	CLEC20A
chr1	178494556	C	A	ENST00000623247	ENSG00000188585	CLEC20A
chr1	178494565	T	A	ENST00000623247	ENSG00000188585	CLEC20A
chr1	178494568	G	A	ENST00000623247	ENSG00000188585	CLEC20A
chr1	178494572	C	T	ENST00000623247	ENSG00000188585	CLEC20A
chr1	178494573	C	T	ENST00000623247	ENSG00000188585	CLEC20A
chr1	178494577	C	A	ENST00000623247	ENSG00000188585	CLEC20A
chr1	178494605	C	T	ENST00000623247	ENSG00000188585	CLEC20A
chr1	178494606	C	T	ENST00000623247	ENSG00000188585	CLEC20A
chr1	178494610	T	A	ENST00000623247	ENSG00000188585	CLEC20A
chr1	178494647	C	T	ENST00000623247	ENSG00000188585	CLEC20A
chr1	178494648	C	T	ENST00000623247	ENSG00000188585	CLEC20A
chr1	178494674	G	C	ENST00000623247	ENSG00000188585	CLEC20A
chr1	178494674	G	T	ENST00000623247	ENSG00000188585	CLEC20A
chr1	178494682	T	A	ENST00000623247	ENSG00000188585	CLEC20A
chr1	178494683	C	T	ENST00000623247	ENSG00000188585	CLEC20A
chr1	178494684	C	T	ENST00000623247	ENSG00000188585	CLEC20A
chr1	178494700	G	A	ENST00000623247	ENSG00000188585	CLEC20A
chr1	178494719	G	C	ENST00000623247	ENSG00000188585	CLEC20A
chr1	178494719	G	T	ENST00000623247	ENSG00000188585	CLEC20A
chr1	178494731	G	T	ENST00000623247	ENSG00000188585	CLEC20A
chr1	178494739	G	A	ENST00000623247	ENSG00000188585	CLEC20A
chr1	178494742	G	A	ENST00000623247	ENSG00000188585	CLEC20A
chr1	178494749	G	C	ENST00000623247	ENSG00000188585	CLEC20A
chr1	178494749	G	T	ENST00000623247	ENSG00000188585	CLEC20A
chr1	178494752	C	T	ENST00000623247	ENSG00000188585	CLEC20A
chr1	178494753	C	T	ENST00000623247	ENSG00000188585	CLEC20A
chr1	178494766	C	A	ENST00000623247	ENSG00000188585	CLEC20A
chr1	178494769	T	A	ENST00000623247	ENSG00000188585	CLEC20A
chr1	178494780	A	T	ENST00000623247	ENSG00000188585	CLEC20A		FALSE
chr1	178494790	T	A	ENST00000623247	ENSG00000188585	CLEC20A		FALSE
chr1	178494805	G	A	ENST00000623247	ENSG00000188585	CLEC20A	FALSE	FALSE
chr1	178494811	C	A	ENST00000623247	ENSG00000188585	CLEC20A	TRUE	FALSE
chr1	178494811	C	G	ENST00000623247	ENSG00000188585	CLEC20A	TRUE	FALSE
chr1	178494811	C	T	ENST00000623247	ENSG00000188585	CLEC20A	TRUE	FALSE
chr1	178494812	T	A	ENST00000623247	ENSG00000188585	CLEC20A	TRUE	FALSE
chr1	178494812	T	C	ENST00000623247	ENSG00000188585	CLEC20A	TRUE	FALSE
chr1	178494812	T	G	ENST00000623247	ENSG00000188585	CLEC20A	TRUE	FALSE
chr1	178496898	A	C	ENST00000623247	ENSG00000188585	CLEC20A	FALSE	FALSE
chr1	178496898	A	G	ENST00000623247	ENSG00000188585	CLEC20A	FALSE	FALSE
chr1	178496898	A	T	ENST00000623247	ENSG00000188585	CLEC20A	FALSE	FALSE
chr1	178496899	C	A	ENST00000623247	ENSG00000188585	CLEC20A	FALSE	FALSE
chr1	178496899	C	G	ENST00000623247	ENSG00000188585	CLEC20A	FALSE	FALSE
chr1	178496899	C	T	ENST00000623247	ENSG00000188585	CLEC20A	FALSE	FALSE
chr1	178496907	G	T	ENST00000623247	ENSG00000188585	CLEC20A	FALSE	FALSE
chr1	178513193	C	A	ENST00000319416	ENSG00000240021	TEX35	FALSE	FALSE
chr1	178513198	A	T	ENST00000319416	ENSG00000240021	TEX35	FALSE	FALSE
chr1	178513207	G	T	ENST00000319416	ENSG00000240021	TEX35	FALSE	FALSE
chr1	178513211	T	A	ENST00000319416	ENSG00000240021	TEX35	FALSE	FALSE
chr1	178513213	A	T	ENST00000319416	ENSG00000240021	TEX35	FALSE	FALSE
chr1	178513216	A	T	ENST00000319416	ENSG00000240021	TEX35	FALSE	FALSE
chr1	178513228	G	A	ENST00000319416	ENSG00000240021	TEX35	FALSE	FALSE
chr1	178513228	G	C	ENST00000319416	ENSG00000240021	TEX35	FALSE	FALSE
chr1	178513228	G	T	ENST00000319416	ENSG00000240021	TEX35	FALSE	FALSE
chr1	178513229	T	A	ENST00000319416	ENSG00000240021	TEX35	FALSE	FALSE
chr1	178513229	T	C	ENST00000319416	ENSG00000240021	TEX35	FALSE	FALSE
chr1	178513229	T	G	ENST00000319416	ENSG00000240021	TEX35	FALSE	FALSE
chr1	178514025	A	C	ENST00000319416	ENSG00000240021	TEX35	TRUE	FALSE
chr1	178514025	A	G	ENST00000319416	ENSG00000240021	TEX35	TRUE	FALSE
chr1	178514025	A	T	ENST00000319416	ENSG00000240021	TEX35	TRUE	FALSE
chr1	178514026	G	A	ENST00000319416	ENSG00000240021	TEX35	TRUE	FALSE
chr1	178514026	G	C	ENST00000319416	ENSG00000240021	TEX35	TRUE	FALSE
chr1	178514026	G	T	ENST00000319416	ENSG00000240021	TEX35	TRUE	FALSE
chr1	178514030	A	T	ENST00000319416	ENSG00000240021	TEX35	FALSE	FALSE
chr1	178514038	C	A	ENST00000319416	ENSG00000240021	TEX35	FALSE	FALSE
chr1	178514038	C	G	ENST00000319416	ENSG00000240021	TEX35	FALSE	FALSE
chr1	178514039	A	T	ENST00000319416	ENSG00000240021	TEX35	FALSE	FALSE
chr1	178514050	C	A	ENST00000319416	ENSG00000240021	TEX35	TRUE	FALSE
chr1	178514054	G	T	ENST00000319416	ENSG00000240021	TEX35	TRUE	FALSE
chr1	178514058	T	A	ENST00000319416	ENSG00000240021	TEX35	TRUE	FALSE
chr1	178514060	A	T	ENST00000319416	ENSG00000240021	TEX35	TRUE	TRUE
chr1	178514066	G	T	ENST00000319416	ENSG00000240021	TEX35	TRUE	TRUE
chr1	178514075	A	T	ENST00000319416	ENSG00000240021	TEX35	TRUE	TRUE
chr1	178514078	G	A	ENST00000319416	ENSG00000240021	TEX35	TRUE	FALSE
chr1	178514078	G	C	ENST00000319416	ENSG00000240021	TEX35	TRUE	FALSE
chr1	178514078	G	T	ENST00000319416	ENSG00000240021	TEX35	TRUE	FALSE
chr1	178514079	T	A	ENST00000319416	ENSG00000240021	TEX35	TRUE	FALSE
chr1	178514079	T	C	ENST00000319416	ENSG00000240021	TEX35	TRUE	FALSE
chr1	178514079	T	G	ENST00000319416	ENSG00000240021	TEX35	TRUE	FALSE
chr1	178514698	A	C	ENST00000319416	ENSG00000240021	TEX35	TRUE	FALSE
chr1	178514698	A	G	ENST00000319416	ENSG00000240021	TEX35	TRUE	FALSE
chr1	178514698	A	T	ENST00000319416	ENSG00000240021	TEX35	TRUE	FALSE
chr1	178514699	G	A	ENST00000319416	ENSG00000240021	TEX35	TRUE	FALSE
chr1	178514699	G	C	ENST00000319416	ENSG00000240021	TEX35	TRUE	FALSE
chr1	178514699	G	T	ENST00000319416	ENSG00000240021	TEX35	TRUE	FALSE
chr1	178514711	C	A	ENST00000319416	ENSG00000240021	TEX35	TRUE	TRUE
chr1	178514711	C	G	ENST00000319416	ENSG00000240021	TEX35	TRUE	TRUE
chr1	178514712	A	T	ENST00000319416	ENSG00000240021	TEX35	TRUE	TRUE
chr1	178514721	A	T	ENST00000319416	ENSG00000240021	TEX35	TRUE	TRUE
chr1	178514724	C	T	ENST00000319416	ENSG00000240021	TEX35	TRUE	TRUE
chr1	178514727	G	T	ENST00000319416	ENSG00000240021	TEX35	TRUE	TRUE
chr1	178514742	A	T	ENST00000319416	ENSG00000240021	TEX35	TRUE	TRUE
chr1	178514748	G	T	ENST00000319416	ENSG00000240021	TEX35	TRUE	TRUE
chr1	178514757	C	T	ENST00000319416	ENSG00000240021	TEX35	TRUE	TRUE
chr1	178514766	A	T	ENST00000319416	ENSG00000240021	TEX35	TRUE	TRUE
chr1	178514769	G	A	ENST00000319416	ENSG00000240021	TEX35	TRUE	FALSE
chr1	178514769	G	C	ENST00000319416	ENSG00000240021	TEX35	TRUE	FALSE
chr1	178514769	G	T	ENST00000319416	ENSG00000240021	TEX35	TRUE	FALSE
chr1	178514770	T	A	ENST00000319416	ENSG00000240021	TEX35	TRUE	FALSE
chr1	178514770	T	C	ENST00000319416	ENSG00000240021	TEX35	TRUE	FALSE
chr1	178514770	T	G	ENST00000319416	ENSG00000240021	TEX35	TRUE	FALSE
chr1	178515857	A	C	ENST00000319416	ENSG00000240021	TEX35	TRUE	FALSE
chr1	178515857	A	G	ENST00000319416	ENSG00000240021	TEX35	TRUE	FALSE
chr1	178515857	A	T	ENST00000319416	ENSG00000240021	TEX35	TRUE	FALSE
chr1	178515858	G	A	ENST00000319416	ENSG00000240021	TEX35	TRUE	FALSE
chr1	178515858	G	C	ENST00000319416	ENSG00000240021	TEX35	TRUE	FALSE
chr1	178515858	G	T	ENST00000319416	ENSG00000240021	TEX35	TRUE	FALSE
chr1	178515862	G	T	ENST00000319416	ENSG00000240021	TEX35	TRUE	TRUE
chr1	178515871	G	T	ENST00000319416	ENSG00000240021	TEX35	TRUE	TRUE
chr1	178515877	A	T	ENST00000319416	ENSG00000240021	TEX35	TRUE	TRUE
chr1	178515880	G	T	ENST00000319416	ENSG00000240021	TEX35	TRUE	TRUE
chr1	178515883	G	T	ENST00000319416	ENSG00000240021	TEX35	TRUE	TRUE
chr1	178515889	A	T	ENST00000319416	ENSG00000240021	TEX35	TRUE	TRUE
chr1	178515892	G	T	ENST00000319416	ENSG00000240021	TEX35	TRUE	TRUE
chr1	178515895	A	T	ENST00000319416	ENSG00000240021	TEX35	TRUE	TRUE
chr1	178515901	G	T	ENST00000319416	ENSG00000240021	TEX35	TRUE	TRUE
chr1	178515904	G	T	ENST00000319416	ENSG00000240021	TEX35	TRUE	TRUE
chr1	178515910	A	T	ENST00000319416	ENSG00000240021	TEX35	TRUE	TRUE
chr1	178515913	C	T	ENST00000319416	ENSG00000240021	TEX35	TRUE	TRUE
chr1	178515916	G	A	ENST00000319416	ENSG00000240021	TEX35	TRUE	FALSE
chr1	178515916	G	C	ENST00000319416	ENSG00000240021	TEX35	TRUE	FALSE
chr1	178515916	G	T	ENST00000319416	ENSG00000240021	TEX35	TRUE	FALSE
chr1	178515917	T	A	ENST00000319416	ENSG00000240021	TEX35	TRUE	FALSE
chr1	178515917	T	C	ENST00000319416	ENSG00000240021	TEX35	FALSE	FALSE
chr1	178515917	T	G	ENST00000319416	ENSG00000240021	TEX35	TRUE	FALSE
chr1	178516613	A	C	ENST00000319416	ENSG00000240021	TEX35	TRUE	FALSE
chr1	178516613	A	G	ENST00000319416	ENSG00000240021	TEX35	TRUE	FALSE
chr1	178516613	A	T	ENST00000319416	ENSG00000240021	TEX35	TRUE	FALSE
chr1	178516614	G	A	ENST00000319416	ENSG00000240021	TEX35	TRUE	FALSE
chr1	178516614	G	C	ENST00000319416	ENSG00000240021	TEX35	TRUE	FALSE
chr1	178516614	G	T	ENST00000319416	ENSG00000240021	TEX35	TRUE	FALSE
chr1	178516618	A	T	ENST00000319416	ENSG00000240021	TEX35	TRUE	TRUE
chr1	178516633	A	T	ENST00000319416	ENSG00000240021	TEX35	TRUE	TRUE
chr1	178516645	A	T	ENST00000319416	ENSG00000240021	TEX35	TRUE	TRUE
chr1	178516654	G	T	ENST00000319416	ENSG00000240021	TEX35	TRUE	TRUE
chr1	178516663	G	T	ENST00000319416	ENSG00000240021	TEX35	TRUE	TRUE
chr1	178516672	A	T	ENST00000319416	ENSG00000240021	TEX35	TRUE	TRUE
chr1	178516675	G	A	ENST00000319416	ENSG00000240021	TEX35	TRUE	FALSE
chr1	178516675	G	C	ENST00000319416	ENSG00000240021	TEX35	TRUE	FALSE
chr1	178516675	G	T	ENST00000319416	ENSG00000240021	TEX35	TRUE	FALSE
chr1	178516676	T	A	ENST00000319416	ENSG00000240021	TEX35	TRUE	FALSE
chr1	178516676	T	C	ENST00000319416	ENSG00000240021	TEX35	TRUE	FALSE
chr1	178516676	T	G	ENST00000319416	ENSG00000240021	TEX35	TRUE	FALSE
chr1	178520370	A	C	ENST00000319416	ENSG00000240021	TEX35	FALSE	FALSE
chr1	178520370	A	G	ENST00000319416	ENSG00000240021	TEX35	FALSE	FALSE
chr1	178520370	A	T	ENST00000319416	ENSG00000240021	TEX35	FALSE	FALSE
chr1	178520371	G	A	ENST00000319416	ENSG00000240021	TEX35	FALSE	FALSE
chr1	178520371	G	C	ENST00000319416	ENSG00000240021	TEX35	FALSE	FALSE
chr1	178520371	G	T	ENST00000319416	ENSG00000240021	TEX35	FALSE	FALSE
chr1	178520372	G	T	ENST00000319416	ENSG00000240021	TEX35	TRUE	TRUE
chr1	178520378	C	T	ENST00000319416	ENSG00000240021	TEX35	TRUE	TRUE
chr1	178520381	A	T	ENST00000319416	ENSG00000240021	TEX35	TRUE	TRUE
chr1	178520393	G	T	ENST00000319416	ENSG00000240021	TEX35	TRUE	TRUE
chr1	178520396	A	T	ENST00000319416	ENSG00000240021	TEX35	TRUE	TRUE
chr1	178520409	T	A	ENST00000319416	ENSG00000240021	TEX35	TRUE	TRUE
chr1	178520409	T	G	ENST00000319416	ENSG00000240021	TEX35	TRUE	TRUE
chr1	178520420	C	T	ENST00000319416	ENSG00000240021	TEX35	TRUE	TRUE
chr1	178520423	A	T	ENST00000319416	ENSG00000240021	TEX35	TRUE	TRUE
chr1	178520431	T	A	ENST00000319416	ENSG00000240021	TEX35	TRUE	TRUE
chr1	178520431	T	G	ENST00000319416	ENSG00000240021	TEX35	TRUE	TRUE
chr1	178520432	A	T	ENST00000319416	ENSG00000240021	TEX35	TRUE	TRUE
chr1	178520437	G	A	ENST00000319416	ENSG00000240021	TEX35	FALSE	FALSE
chr1	178520437	G	C	ENST00000319416	ENSG00000240021	TEX35	FALSE	FALSE
chr1	178520437	G	T	ENST00000319416	ENSG00000240021	TEX35	FALSE	FALSE
chr1	178520438	T	A	ENST00000319416	ENSG00000240021	TEX35	FALSE	FALSE
chr1	178520438	T	C	ENST00000319416	ENSG00000240021	TEX35	FALSE	FALSE
chr1	178520438	T	G	ENST00000319416	ENSG00000240021	TEX35	FALSE	FALSE
chr1	178520671	A	C	ENST00000319416	ENSG00000240021	TEX35	FALSE	FALSE
chr1	178520671	A	G	ENST00000319416	ENSG00000240021	TEX35	FALSE	FALSE
chr1	178520671	A	T	ENST00000319416	ENSG00000240021	TEX35	FALSE	FALSE
chr1	178520672	G	A	ENST00000319416	ENSG00000240021	TEX35	FALSE	FALSE
chr1	178520672	G	C	ENST00000319416	ENSG00000240021	TEX35	FALSE	FALSE
chr1	178520672	G	T	ENST00000319416	ENSG00000240021	TEX35	FALSE	FALSE
chr1	178520680	A	T	ENST00000319416	ENSG00000240021	TEX35	TRUE	TRUE
chr1	178520683	A	T	ENST00000319416	ENSG00000240021	TEX35	TRUE	TRUE
chr1	178520692	A	T	ENST00000319416	ENSG00000240021	TEX35	TRUE	TRUE
chr1	178520695	G	T	ENST00000319416	ENSG00000240021	TEX35	TRUE	TRUE
chr1	178520698	C	T	ENST00000319416	ENSG00000240021	TEX35	TRUE	TRUE
chr1	178520701	C	T	ENST00000319416	ENSG00000240021	TEX35	TRUE	TRUE
chr1	178520704	G	T	ENST00000319416	ENSG00000240021	TEX35	TRUE	TRUE
chr1	178520719	G	T	ENST00000319416	ENSG00000240021	TEX35	TRUE	TRUE
chr1	178520722	A	T	ENST00000319416	ENSG00000240021	TEX35	TRUE	TRUE
chr1	178520731	A	T	ENST00000319416	ENSG00000240021	TEX35	TRUE	TRUE
chr1	178520734	G	T	ENST00000319416	ENSG00000240021	TEX35	TRUE	TRUE
chr1	178520740	C	T	ENST00000319416	ENSG00000240021	TEX35	TRUE	TRUE
chr1	178520752	A	T	ENST00000319416	ENSG00000240021	TEX35	TRUE	TRUE
chr1	178520755	A	T	ENST00000319416	ENSG00000240021	TEX35	TRUE	TRUE
chr1	178520764	G	T	ENST00000319416	ENSG00000240021	TEX35	TRUE	TRUE
chr1	178520773	G	T	ENST00000319416	ENSG00000240021	TEX35	TRUE	TRUE
chr1	178520782	G	T	ENST00000319416	ENSG00000240021	TEX35	TRUE	TRUE
chr1	178520793	T	A	ENST00000319416	ENSG00000240021	TEX35	TRUE	TRUE
chr1	178520803	A	T	ENST00000319416	ENSG00000240021	TEX35	TRUE	TRUE
chr1	178520806	A	T	ENST00000319416	ENSG00000240021	TEX35	TRUE	TRUE
chr1	178520821	C	T	ENST00000319416	ENSG00000240021	TEX35	TRUE	TRUE
chr1	178520824	A	T	ENST00000319416	ENSG00000240021	TEX35	TRUE	TRUE
chr1	178520830	A	T	ENST00000319416	ENSG00000240021	TEX35	TRUE	TRUE
chr1	178520833	C	T	ENST00000319416	ENSG00000240021	TEX35	TRUE	TRUE
chr1	178520840	C	A	ENST00000319416	ENSG00000240021	TEX35	TRUE	TRUE
chr1	178520840	C	G	ENST00000319416	ENSG00000240021	TEX35	TRUE	TRUE
chr1	178520862	T	A	ENST00000319416	ENSG00000240021	TEX35	TRUE	TRUE
chr1	178520871	C	A	ENST00000319416	ENSG00000240021	TEX35	FALSE	FALSE
chr1	178520874	C	A	ENST00000319416	ENSG00000240021	TEX35	FALSE	FALSE
chr1	178520875	G	A	ENST00000319416	ENSG00000240021	TEX35	FALSE	FALSE
chr1	178520875	G	C	ENST00000319416	ENSG00000240021	TEX35	FALSE	FALSE
chr1	178520875	G	T	ENST00000319416	ENSG00000240021	TEX35	FALSE	FALSE
chr1	178520876	T	A	ENST00000319416	ENSG00000240021	TEX35	FALSE	FALSE
chr1	178520876	T	C	ENST00000319416	ENSG00000240021	TEX35	FALSE	FALSE
chr1	178520876	T	G	ENST00000319416	ENSG00000240021	TEX35	FALSE	FALSE
chr1	178521220	A	C	ENST00000319416	ENSG00000240021	TEX35	FALSE	FALSE
chr1	178521220	A	G	ENST00000319416	ENSG00000240021	TEX35	FALSE	FALSE
chr1	178521220	A	T	ENST00000319416	ENSG00000240021	TEX35	FALSE	FALSE
chr1	178521221	G	A	ENST00000319416	ENSG00000240021	TEX35	FALSE	FALSE
chr1	178521221	G	C	ENST00000319416	ENSG00000240021	TEX35	FALSE	FALSE
chr1	178521221	G	T	ENST00000319416	ENSG00000240021	TEX35	FALSE	FALSE
chr1	178521222	G	T	ENST00000319416	ENSG00000240021	TEX35	FALSE	FALSE
chr1	178521225	A	T	ENST00000319416	ENSG00000240021	TEX35	FALSE	FALSE
chr1	178521230	T	A	ENST00000319416	ENSG00000240021	TEX35	FALSE	FALSE
chr1	178521232	T	A	ENST00000319416	ENSG00000240021	TEX35	FALSE	FALSE
chr1	178521235	T	A	ENST00000319416	ENSG00000240021	TEX35	FALSE	FALSE
chr1	178521239	T	A	ENST00000319416	ENSG00000240021	TEX35	FALSE	FALSE
chr1	178521246	A	T	ENST00000319416	ENSG00000240021	TEX35	FALSE	FALSE
chr1	178521257	C	A	ENST00000319416	ENSG00000240021	TEX35	FALSE	FALSE
chr1	178521257	C	G	ENST00000319416	ENSG00000240021	TEX35	FALSE	FALSE
chr1	178521265	G	A	ENST00000319416	ENSG00000240021	TEX35	FALSE	FALSE
chr1	178521265	G	C	ENST00000319416	ENSG00000240021	TEX35	FALSE	FALSE
chr1	178521265	G	T	ENST00000319416	ENSG00000240021	TEX35	FALSE	FALSE
chr1	178521266	T	A	ENST00000319416	ENSG00000240021	TEX35	FALSE	FALSE
chr1	178521266	T	C	ENST00000319416	ENSG00000240021	TEX35	FALSE	FALSE
chr1	178521266	T	G	ENST00000319416	ENSG00000240021	TEX35	FALSE	FALSE
chr1	178522323	A	C	ENST00000319416	ENSG00000240021	TEX35	FALSE	FALSE
chr1	178522323	A	G	ENST00000319416	ENSG00000240021	TEX35	FALSE	FALSE
chr1	178522323	A	T	ENST00000319416	ENSG00000240021	TEX35	FALSE	FALSE
chr1	178522324	G	A	ENST00000319416	ENSG00000240021	TEX35	FALSE	FALSE
chr1	178522324	G	C	ENST00000319416	ENSG00000240021	TEX35	FALSE	FALSE
chr1	178522324	G	T	ENST00000319416	ENSG00000240021	TEX35	FALSE	FALSE
chr1	178522337	C	A	ENST00000319416	ENSG00000240021	TEX35	FALSE	FALSE
chr1	178522337	C	G	ENST00000319416	ENSG00000240021	TEX35	FALSE	FALSE
chr1	178522339	G	T	ENST00000319416	ENSG00000240021	TEX35	FALSE	FALSE
chr1	178522346	C	A	ENST00000319416	ENSG00000240021	TEX35	FALSE	FALSE
chr1	178522346	C	G	ENST00000319416	ENSG00000240021	TEX35	FALSE	FALSE
chr1	178522356	C	A	ENST00000319416	ENSG00000240021	TEX35	FALSE	FALSE
chr1	178522356	C	G	ENST00000319416	ENSG00000240021	TEX35	FALSE	FALSE
chr1	178522357	A	T	ENST00000319416	ENSG00000240021	TEX35	FALSE	FALSE
chr1	178522363	G	T	ENST00000319416	ENSG00000240021	TEX35	FALSE	FALSE
chr1	178522366	G	T	ENST00000319416	ENSG00000240021	TEX35	FALSE	FALSE
chr1	178522369	G	T	ENST00000319416	ENSG00000240021	TEX35	FALSE	FALSE
chr1	178522384	C	T	ENST00000319416	ENSG00000240021	TEX35	FALSE	FALSE
chr1	178522417	A	T	ENST00000319416	ENSG00000240021	TEX35	FALSE	FALSE
chr1	178522423	C	T	ENST00000319416	ENSG00000240021	TEX35	FALSE	FALSE
chr1	178522429	G	T	ENST00000319416	ENSG00000240021	TEX35	FALSE	FALSE
chr1	178522432	G	T	ENST00000319416	ENSG00000240021	TEX35	FALSE	FALSE
chr1	178725420	G	A	ENST00000367635	ENSG00000116191	RALGPS2	TRUE	FALSE
chr1	178725420	G	C	ENST00000367635	ENSG00000116191	RALGPS2	TRUE	FALSE
chr1	178725420	G	T	ENST00000367635	ENSG00000116191	RALGPS2	TRUE	FALSE
chr1	178725421	T	A	ENST00000367635	ENSG00000116191	RALGPS2	TRUE	FALSE
chr1	178725421	T	C	ENST00000367635	ENSG00000116191	RALGPS2	TRUE	FALSE
chr1	178725421	T	G	ENST00000367635	ENSG00000116191	RALGPS2	TRUE	FALSE
chr1	178776680	A	C	ENST00000367635	ENSG00000116191	RALGPS2	TRUE	FALSE
chr1	178776680	A	G	ENST00000367635	ENSG00000116191	RALGPS2	TRUE	FALSE
chr1	178776680	A	T	ENST00000367635	ENSG00000116191	RALGPS2	TRUE	FALSE
chr1	178776681	G	A	ENST00000367635	ENSG00000116191	RALGPS2	TRUE	FALSE
chr1	178776681	G	C	ENST00000367635	ENSG00000116191	RALGPS2	TRUE	FALSE
chr1	178776681	G	T	ENST00000367635	ENSG00000116191	RALGPS2	TRUE	FALSE
chr1	178776783	C	T	ENST00000367635	ENSG00000116191	RALGPS2	FALSE	FALSE
chr1	178776819	G	T	ENST00000367635	ENSG00000116191	RALGPS2	TRUE	FALSE
chr1	178776822	G	A	ENST00000367635	ENSG00000116191	RALGPS2	TRUE	FALSE
chr1	178776822	G	C	ENST00000367635	ENSG00000116191	RALGPS2	TRUE	FALSE
chr1	178776822	G	T	ENST00000367635	ENSG00000116191	RALGPS2	TRUE	FALSE
chr1	178776823	T	A	ENST00000367635	ENSG00000116191	RALGPS2	TRUE	FALSE
chr1	178776823	T	C	ENST00000367635	ENSG00000116191	RALGPS2	TRUE	FALSE
chr1	178776823	T	G	ENST00000367635	ENSG00000116191	RALGPS2	TRUE	FALSE
chr1	178784416	A	C	ENST00000367635	ENSG00000116191	RALGPS2	TRUE	FALSE
chr1	178784416	A	G	ENST00000367635	ENSG00000116191	RALGPS2	TRUE	FALSE
chr1	178784416	A	T	ENST00000367635	ENSG00000116191	RALGPS2	TRUE	FALSE
chr1	178784417	G	A	ENST00000367635	ENSG00000116191	RALGPS2	TRUE	FALSE
chr1	178784417	G	C	ENST00000367635	ENSG00000116191	RALGPS2	TRUE	FALSE
chr1	178784417	G	T	ENST00000367635	ENSG00000116191	RALGPS2	TRUE	FALSE
chr1	178784418	A	T	ENST00000367635	ENSG00000116191	RALGPS2	TRUE	FALSE
chr1	178784433	G	T	ENST00000367635	ENSG00000116191	RALGPS2	TRUE	TRUE
chr1	178784440	T	A	ENST00000367635	ENSG00000116191	RALGPS2	TRUE	TRUE
chr1	178784440	T	G	ENST00000367635	ENSG00000116191	RALGPS2	TRUE	TRUE
chr1	178784448	A	T	ENST00000367635	ENSG00000116191	RALGPS2	TRUE	TRUE
chr1	178784457	G	T	ENST00000367635	ENSG00000116191	RALGPS2	TRUE	TRUE
chr1	178784461	T	A	ENST00000367635	ENSG00000116191	RALGPS2	TRUE	TRUE
chr1	178784463	A	T	ENST00000367635	ENSG00000116191	RALGPS2	TRUE	TRUE
chr1	178784466	A	T	ENST00000367635	ENSG00000116191	RALGPS2	TRUE	TRUE
chr1	178784499	A	T	ENST00000367635	ENSG00000116191	RALGPS2	TRUE	TRUE
chr1	178784511	G	T	ENST00000367635	ENSG00000116191	RALGPS2	TRUE	TRUE
chr1	178784514	G	T	ENST00000367635	ENSG00000116191	RALGPS2	TRUE	TRUE
chr1	178784519	T	A	ENST00000367635	ENSG00000116191	RALGPS2	TRUE	TRUE
chr1	178784519	T	G	ENST00000367635	ENSG00000116191	RALGPS2	TRUE	TRUE
chr1	178784523	G	A	ENST00000367635	ENSG00000116191	RALGPS2	TRUE	FALSE
chr1	178784523	G	C	ENST00000367635	ENSG00000116191	RALGPS2	TRUE	FALSE
chr1	178784523	G	T	ENST00000367635	ENSG00000116191	RALGPS2	TRUE	FALSE
chr1	178784524	T	A	ENST00000367635	ENSG00000116191	RALGPS2	TRUE	FALSE
chr1	178784524	T	C	ENST00000367635	ENSG00000116191	RALGPS2	TRUE	FALSE
chr1	178784524	T	G	ENST00000367635	ENSG00000116191	RALGPS2	TRUE	FALSE
chr1	178785555	A	C	ENST00000367635	ENSG00000116191	RALGPS2	TRUE	FALSE
chr1	178785555	A	G	ENST00000367635	ENSG00000116191	RALGPS2	TRUE	FALSE
chr1	178785555	A	T	ENST00000367635	ENSG00000116191	RALGPS2	TRUE	FALSE
chr1	178785556	G	A	ENST00000367635	ENSG00000116191	RALGPS2	TRUE	FALSE
chr1	178785556	G	C	ENST00000367635	ENSG00000116191	RALGPS2	TRUE	FALSE
chr1	178785556	G	T	ENST00000367635	ENSG00000116191	RALGPS2	TRUE	FALSE
chr1	178785560	C	T	ENST00000367635	ENSG00000116191	RALGPS2	TRUE	TRUE
chr1	178785570	T	A	ENST00000367635	ENSG00000116191	RALGPS2	TRUE	TRUE
chr1	178785570	T	G	ENST00000367635	ENSG00000116191	RALGPS2	TRUE	TRUE
chr1	178785590	A	T	ENST00000367635	ENSG00000116191	RALGPS2	TRUE	TRUE
chr1	178785599	C	T	ENST00000367635	ENSG00000116191	RALGPS2	TRUE	TRUE
chr1	178785608	G	A	ENST00000367635	ENSG00000116191	RALGPS2	TRUE	FALSE
chr1	178785608	G	C	ENST00000367635	ENSG00000116191	RALGPS2	TRUE	FALSE
chr1	178785608	G	T	ENST00000367635	ENSG00000116191	RALGPS2	TRUE	FALSE
chr1	178785609	T	A	ENST00000367635	ENSG00000116191	RALGPS2	TRUE	FALSE
chr1	178785609	T	C	ENST00000367635	ENSG00000116191	RALGPS2	TRUE	FALSE
chr1	178785609	T	G	ENST00000367635	ENSG00000116191	RALGPS2	TRUE	FALSE
chr1	178808043	A	C	ENST00000367635	ENSG00000116191	RALGPS2	TRUE	FALSE
chr1	178808043	A	G	ENST00000367635	ENSG00000116191	RALGPS2	TRUE	FALSE
chr1	178808043	A	T	ENST00000367635	ENSG00000116191	RALGPS2	TRUE	FALSE
chr1	178808044	G	A	ENST00000367635	ENSG00000116191	RALGPS2	TRUE	FALSE
chr1	178808044	G	C	ENST00000367635	ENSG00000116191	RALGPS2	TRUE	FALSE
chr1	178808044	G	T	ENST00000367635	ENSG00000116191	RALGPS2	TRUE	FALSE
chr1	178808045	G	T	ENST00000367635	ENSG00000116191	RALGPS2	TRUE	TRUE
chr1	178808052	C	A	ENST00000367635	ENSG00000116191	RALGPS2	TRUE	TRUE
chr1	178808052	C	G	ENST00000367635	ENSG00000116191	RALGPS2	TRUE	TRUE
chr1	178808059	T	A	ENST00000367635	ENSG00000116191	RALGPS2	TRUE	TRUE
chr1	178808060	G	T	ENST00000367635	ENSG00000116191	RALGPS2	TRUE	TRUE
chr1	178808064	G	A	ENST00000367635	ENSG00000116191	RALGPS2	TRUE	TRUE
chr1	178808065	G	A	ENST00000367635	ENSG00000116191	RALGPS2	TRUE	TRUE
chr1	178808069	A	T	ENST00000367635	ENSG00000116191	RALGPS2	TRUE	TRUE
chr1	178808072	A	T	ENST00000367635	ENSG00000116191	RALGPS2
chr1	178808075	G	T	ENST00000367635	ENSG00000116191	RALGPS2	TRUE	TRUE
chr1	178808078	A	T	ENST00000367635	ENSG00000116191	RALGPS2
chr1	178808083	T	A	ENST00000367635	ENSG00000116191	RALGPS2	TRUE	TRUE
chr1	178808083	T	G	ENST00000367635	ENSG00000116191	RALGPS2	TRUE	TRUE
chr1	178808114	A	T	ENST00000367635	ENSG00000116191	RALGPS2	TRUE	TRUE
chr1	178808117	A	T	ENST00000367635	ENSG00000116191	RALGPS2	TRUE	TRUE
chr1	178808129	G	A	ENST00000367635	ENSG00000116191	RALGPS2	TRUE	FALSE
chr1	178808129	G	C	ENST00000367635	ENSG00000116191	RALGPS2	TRUE	FALSE
chr1	178808129	G	T	ENST00000367635	ENSG00000116191	RALGPS2	TRUE	FALSE
chr1	178808130	T	A	ENST00000367635	ENSG00000116191	RALGPS2	TRUE	FALSE
chr1	178808130	T	C	ENST00000367635	ENSG00000116191	RALGPS2	TRUE	FALSE
chr1	178808130	T	G	ENST00000367635	ENSG00000116191	RALGPS2	TRUE	FALSE
chr1	178811313	A	C	ENST00000367635	ENSG00000116191	RALGPS2	TRUE	FALSE
chr1	178811313	A	G	ENST00000367635	ENSG00000116191	RALGPS2	TRUE	FALSE
chr1	178811313	A	T	ENST00000367635	ENSG00000116191	RALGPS2	TRUE	FALSE
chr1	178811314	G	A	ENST00000367635	ENSG00000116191	RALGPS2	TRUE	FALSE
chr1	178811314	G	C	ENST00000367635	ENSG00000116191	RALGPS2	TRUE	FALSE
chr1	178811314	G	T	ENST00000367635	ENSG00000116191	RALGPS2	TRUE	FALSE
chr1	178811325	G	A	ENST00000367635	ENSG00000116191	RALGPS2	TRUE	TRUE
chr1	178811326	G	A	ENST00000367635	ENSG00000116191	RALGPS2	TRUE	TRUE
chr1	178811333	A	T	ENST00000367635	ENSG00000116191	RALGPS2	TRUE	TRUE
chr1	178811336	G	T	ENST00000367635	ENSG00000116191	RALGPS2	TRUE	TRUE
chr1	178811351	C	T	ENST00000367635	ENSG00000116191	RALGPS2	TRUE	TRUE
chr1	178811358	T	A	ENST00000367635	ENSG00000116191	RALGPS2	TRUE	TRUE
chr1	178811358	T	G	ENST00000367635	ENSG00000116191	RALGPS2	TRUE	TRUE
chr1	178811360	A	T	ENST00000367635	ENSG00000116191	RALGPS2	TRUE	TRUE
chr1	178811366	A	T	ENST00000367635	ENSG00000116191	RALGPS2	TRUE	TRUE
chr1	178811372	G	T	ENST00000367635	ENSG00000116191	RALGPS2	TRUE	TRUE
chr1	178811379	T	A	ENST00000367635	ENSG00000116191	RALGPS2	TRUE	TRUE
chr1	178811389	T	A	ENST00000367635	ENSG00000116191	RALGPS2	TRUE	TRUE
chr1	178811389	T	G	ENST00000367635	ENSG00000116191	RALGPS2	TRUE	TRUE
chr1	178811393	A	T	ENST00000367635	ENSG00000116191	RALGPS2	TRUE	TRUE
chr1	178811402	A	T	ENST00000367635	ENSG00000116191	RALGPS2	TRUE	TRUE
chr1	178811405	G	A	ENST00000367635	ENSG00000116191	RALGPS2	TRUE	FALSE
chr1	178811405	G	C	ENST00000367635	ENSG00000116191	RALGPS2	TRUE	FALSE
chr1	178811405	G	T	ENST00000367635	ENSG00000116191	RALGPS2	TRUE	FALSE
chr1	178811406	T	A	ENST00000367635	ENSG00000116191	RALGPS2	TRUE	FALSE
chr1	178811406	T	C	ENST00000367635	ENSG00000116191	RALGPS2	TRUE	FALSE
chr1	178811406	T	G	ENST00000367635	ENSG00000116191	RALGPS2	TRUE	FALSE
chr1	178821610	A	C	ENST00000367635	ENSG00000116191	RALGPS2	TRUE	FALSE
chr1	178821610	A	G	ENST00000367635	ENSG00000116191	RALGPS2	TRUE	FALSE
chr1	178821610	A	T	ENST00000367635	ENSG00000116191	RALGPS2	TRUE	FALSE
chr1	178821611	G	A	ENST00000367635	ENSG00000116191	RALGPS2	TRUE	FALSE
chr1	178821611	G	C	ENST00000367635	ENSG00000116191	RALGPS2	TRUE	FALSE
chr1	178821611	G	T	ENST00000367635	ENSG00000116191	RALGPS2	TRUE	FALSE
chr1	178821612	A	T	ENST00000367635	ENSG00000116191	RALGPS2	TRUE	TRUE
chr1	178821620	T	A	ENST00000367635	ENSG00000116191	RALGPS2	TRUE	TRUE
chr1	178821620	T	G	ENST00000367635	ENSG00000116191	RALGPS2	TRUE	TRUE
chr1	178821621	G	T	ENST00000367635	ENSG00000116191	RALGPS2	TRUE	TRUE
chr1	178821666	C	T	ENST00000367635	ENSG00000116191	RALGPS2	TRUE	TRUE
chr1	178821688	T	A	ENST00000367635	ENSG00000116191	RALGPS2	TRUE	TRUE
chr1	178821693	A	T	ENST00000367635	ENSG00000116191	RALGPS2	TRUE	TRUE
chr1	178821700	G	A	ENST00000367635	ENSG00000116191	RALGPS2	TRUE	TRUE
chr1	178821701	G	A	ENST00000367635	ENSG00000116191	RALGPS2	TRUE	TRUE
chr1	178821705	G	A	ENST00000367635	ENSG00000116191	RALGPS2	TRUE	FALSE
chr1	178821705	G	C	ENST00000367635	ENSG00000116191	RALGPS2	TRUE	FALSE
chr1	178821705	G	T	ENST00000367635	ENSG00000116191	RALGPS2	TRUE	FALSE
chr1	178821706	T	A	ENST00000367635	ENSG00000116191	RALGPS2	TRUE	FALSE
chr1	178821706	T	C	ENST00000367635	ENSG00000116191	RALGPS2	TRUE	FALSE
chr1	178821706	T	G	ENST00000367635	ENSG00000116191	RALGPS2	TRUE	FALSE
chr1	178833422	A	C	ENST00000367635	ENSG00000116191	RALGPS2	TRUE	FALSE
chr1	178833422	A	G	ENST00000367635	ENSG00000116191	RALGPS2	TRUE	FALSE
chr1	178833422	A	T	ENST00000367635	ENSG00000116191	RALGPS2	TRUE	FALSE
chr1	178833423	G	A	ENST00000367635	ENSG00000116191	RALGPS2	TRUE	FALSE
chr1	178833423	G	C	ENST00000367635	ENSG00000116191	RALGPS2	TRUE	FALSE
chr1	178833423	G	T	ENST00000367635	ENSG00000116191	RALGPS2	TRUE	FALSE
chr1	178833425	T	A	ENST00000367635	ENSG00000116191	RALGPS2	TRUE	TRUE
chr1	178833425	T	G	ENST00000367635	ENSG00000116191	RALGPS2	TRUE	TRUE
chr1	178833428	T	A	ENST00000367635	ENSG00000116191	RALGPS2	TRUE	TRUE
chr1	178833428	T	G	ENST00000367635	ENSG00000116191	RALGPS2	TRUE	TRUE
chr1	178833433	C	T	ENST00000367635	ENSG00000116191	RALGPS2	TRUE	TRUE
chr1	178833436	A	T	ENST00000367635	ENSG00000116191	RALGPS2	TRUE	TRUE
chr1	178833442	A	T	ENST00000367635	ENSG00000116191	RALGPS2	TRUE	TRUE
chr1	178833454	G	T	ENST00000367635	ENSG00000116191	RALGPS2	TRUE	TRUE
chr1	178833457	A	T	ENST00000367635	ENSG00000116191	RALGPS2	TRUE	TRUE
chr1	178833461	T	A	ENST00000367635	ENSG00000116191	RALGPS2	TRUE	TRUE
chr1	178833461	T	G	ENST00000367635	ENSG00000116191	RALGPS2	TRUE	TRUE
chr1	178833463	G	T	ENST00000367635	ENSG00000116191	RALGPS2	TRUE	TRUE
chr1	178833468	T	A	ENST00000367635	ENSG00000116191	RALGPS2	TRUE	TRUE
chr1	178833468	T	G	ENST00000367635	ENSG00000116191	RALGPS2	TRUE	TRUE
chr1	178833478	A	T	ENST00000367635	ENSG00000116191	RALGPS2	TRUE	TRUE
chr1	178833481	G	T	ENST00000367635	ENSG00000116191	RALGPS2	TRUE	TRUE
chr1	178833492	C	A	ENST00000367635	ENSG00000116191	RALGPS2	TRUE	TRUE
chr1	178833492	C	G	ENST00000367635	ENSG00000116191	RALGPS2	TRUE	TRUE
chr1	178833493	A	T	ENST00000367635	ENSG00000116191	RALGPS2	TRUE	TRUE
chr1	178833496	A	T	ENST00000367635	ENSG00000116191	RALGPS2	TRUE	TRUE
chr1	178833502	A	T	ENST00000367635	ENSG00000116191	RALGPS2	TRUE	TRUE
chr1	178833510	T	A	ENST00000367635	ENSG00000116191	RALGPS2	TRUE	TRUE
chr1	178833510	T	G	ENST00000367635	ENSG00000116191	RALGPS2	TRUE	TRUE
chr1	178833521	T	A	ENST00000367635	ENSG00000116191	RALGPS2	TRUE	TRUE
chr1	178833521	T	G	ENST00000367635	ENSG00000116191	RALGPS2	TRUE	TRUE
chr1	178833523	A	T	ENST00000367635	ENSG00000116191	RALGPS2	TRUE	TRUE
chr1	178833537	C	A	ENST00000367635	ENSG00000116191	RALGPS2	TRUE	TRUE
chr1	178833546	T	A	ENST00000367635	ENSG00000116191	RALGPS2	TRUE	TRUE
chr1	178833546	T	G	ENST00000367635	ENSG00000116191	RALGPS2	TRUE	TRUE
chr1	178833548	T	A	ENST00000367635	ENSG00000116191	RALGPS2	TRUE	TRUE
chr1	178833548	T	G	ENST00000367635	ENSG00000116191	RALGPS2	TRUE	TRUE
chr1	178833551	G	A	ENST00000367635	ENSG00000116191	RALGPS2	TRUE	FALSE
chr1	178833551	G	C	ENST00000367635	ENSG00000116191	RALGPS2	TRUE	FALSE
chr1	178833551	G	T	ENST00000367635	ENSG00000116191	RALGPS2	TRUE	FALSE
chr1	178833552	T	A	ENST00000367635	ENSG00000116191	RALGPS2	TRUE	FALSE
chr1	178833552	T	C	ENST00000367635	ENSG00000116191	RALGPS2	TRUE	FALSE
chr1	178833552	T	G	ENST00000367635	ENSG00000116191	RALGPS2	TRUE	FALSE
chr1	178851143	T	A	ENST00000234816	ENSG00000116194	ANGPTL1	FALSE	FALSE
chr1	178851155	G	A	ENST00000234816	ENSG00000116194	ANGPTL1	FALSE	FALSE
chr1	178851164	T	A	ENST00000234816	ENSG00000116194	ANGPTL1	FALSE	FALSE
chr1	178851166	A	C	ENST00000234816	ENSG00000116194	ANGPTL1	FALSE	FALSE
chr1	178851166	A	T	ENST00000234816	ENSG00000116194	ANGPTL1	FALSE	FALSE
chr1	178851171	G	C	ENST00000234816	ENSG00000116194	ANGPTL1	FALSE	FALSE
chr1	178851171	G	T	ENST00000234816	ENSG00000116194	ANGPTL1	FALSE	FALSE
chr1	178851175	G	C	ENST00000234816	ENSG00000116194	ANGPTL1	FALSE	FALSE
chr1	178851175	G	T	ENST00000234816	ENSG00000116194	ANGPTL1	FALSE	FALSE
chr1	178851185	T	A	ENST00000234816	ENSG00000116194	ANGPTL1	FALSE	FALSE
chr1	178851186	G	C	ENST00000234816	ENSG00000116194	ANGPTL1	FALSE	FALSE
chr1	178851186	G	T	ENST00000234816	ENSG00000116194	ANGPTL1	FALSE	FALSE
chr1	178851191	C	A	ENST00000234816	ENSG00000116194	ANGPTL1	FALSE	FALSE
chr1	178851195	C	T	ENST00000234816	ENSG00000116194	ANGPTL1	FALSE	FALSE
chr1	178851196	C	T	ENST00000234816	ENSG00000116194	ANGPTL1	FALSE	FALSE
chr1	178851206	C	A	ENST00000234816	ENSG00000116194	ANGPTL1	FALSE	FALSE
chr1	178851212	G	A	ENST00000234816	ENSG00000116194	ANGPTL1	FALSE	FALSE
chr1	178851218	T	A	ENST00000234816	ENSG00000116194	ANGPTL1	FALSE	FALSE
chr1	178851224	T	A	ENST00000234816	ENSG00000116194	ANGPTL1	FALSE	FALSE
chr1	178851225	G	C	ENST00000234816	ENSG00000116194	ANGPTL1	FALSE	FALSE
chr1	178851225	G	T	ENST00000234816	ENSG00000116194	ANGPTL1	FALSE	FALSE
chr1	178851236	C	A	ENST00000234816	ENSG00000116194	ANGPTL1	FALSE	FALSE
chr1	178851239	T	A	ENST00000234816	ENSG00000116194	ANGPTL1	FALSE	FALSE
chr1	178851240	G	C	ENST00000234816	ENSG00000116194	ANGPTL1	FALSE	FALSE
chr1	178851240	G	T	ENST00000234816	ENSG00000116194	ANGPTL1	FALSE	FALSE
chr1	178851243	C	T	ENST00000234816	ENSG00000116194	ANGPTL1	FALSE	FALSE
chr1	178851244	C	T	ENST00000234816	ENSG00000116194	ANGPTL1	FALSE	FALSE
chr1	178851251	C	A	ENST00000234816	ENSG00000116194	ANGPTL1	FALSE	FALSE
chr1	178851270	A	T	ENST00000234816	ENSG00000116194	ANGPTL1	FALSE	FALSE
chr1	178851279	G	C	ENST00000234816	ENSG00000116194	ANGPTL1	FALSE	FALSE
chr1	178851279	G	T	ENST00000234816	ENSG00000116194	ANGPTL1	FALSE	FALSE
chr1	178851282	C	T	ENST00000234816	ENSG00000116194	ANGPTL1	FALSE	FALSE
chr1	178851283	C	T	ENST00000234816	ENSG00000116194	ANGPTL1	FALSE	FALSE
chr1	178851285	C	T	ENST00000234816	ENSG00000116194	ANGPTL1	FALSE	FALSE
chr1	178851286	C	T	ENST00000234816	ENSG00000116194	ANGPTL1	FALSE	FALSE
chr1	178851293	C	A	ENST00000234816	ENSG00000116194	ANGPTL1	FALSE	FALSE
chr1	178851296	T	A	ENST00000234816	ENSG00000116194	ANGPTL1	FALSE	FALSE
chr1	178851309	G	T	ENST00000234816	ENSG00000116194	ANGPTL1	FALSE	FALSE
chr1	178851317	C	A	ENST00000234816	ENSG00000116194	ANGPTL1	TRUE	FALSE
chr1	178851317	C	G	ENST00000234816	ENSG00000116194	ANGPTL1	TRUE	FALSE
chr1	178851317	C	T	ENST00000234816	ENSG00000116194	ANGPTL1	TRUE	FALSE
chr1	178851318	T	A	ENST00000234816	ENSG00000116194	ANGPTL1	TRUE	FALSE
chr1	178851318	T	C	ENST00000234816	ENSG00000116194	ANGPTL1	TRUE	FALSE
chr1	178851318	T	G	ENST00000234816	ENSG00000116194	ANGPTL1	TRUE	FALSE
chr1	178852681	A	C	ENST00000234816	ENSG00000116194	ANGPTL1	TRUE	FALSE
chr1	178852681	A	G	ENST00000234816	ENSG00000116194	ANGPTL1	FALSE	FALSE
chr1	178852681	A	T	ENST00000234816	ENSG00000116194	ANGPTL1	TRUE	FALSE
chr1	178852682	C	A	ENST00000234816	ENSG00000116194	ANGPTL1	TRUE	FALSE
chr1	178852682	C	G	ENST00000234816	ENSG00000116194	ANGPTL1	TRUE	FALSE
chr1	178852682	C	T	ENST00000234816	ENSG00000116194	ANGPTL1	TRUE	FALSE
chr1	178852683	C	A	ENST00000234816	ENSG00000116194	ANGPTL1	FALSE	FALSE
chr1	178852687	A	C	ENST00000234816	ENSG00000116194	ANGPTL1	FALSE	FALSE
chr1	178852687	A	T	ENST00000234816	ENSG00000116194	ANGPTL1	FALSE	FALSE
chr1	178852698	T	A	ENST00000234816	ENSG00000116194	ANGPTL1	FALSE	FALSE
chr1	178852704	T	A	ENST00000234816	ENSG00000116194	ANGPTL1	FALSE	FALSE
chr1	178852722	G	A	ENST00000234816	ENSG00000116194	ANGPTL1	FALSE	FALSE
chr1	178852725	T	A	ENST00000234816	ENSG00000116194	ANGPTL1	FALSE	FALSE
chr1	178852735	C	T	ENST00000234816	ENSG00000116194	ANGPTL1	TRUE	TRUE
chr1	178852736	C	T	ENST00000234816	ENSG00000116194	ANGPTL1	TRUE	TRUE
chr1	178852761	C	A	ENST00000234816	ENSG00000116194	ANGPTL1	TRUE	TRUE
chr1	178852764	G	A	ENST00000234816	ENSG00000116194	ANGPTL1	TRUE	TRUE
chr1	178852765	G	C	ENST00000234816	ENSG00000116194	ANGPTL1	TRUE	TRUE
chr1	178852765	G	T	ENST00000234816	ENSG00000116194	ANGPTL1	TRUE	TRUE
chr1	178852773	C	A	ENST00000234816	ENSG00000116194	ANGPTL1	TRUE	TRUE
chr1	178852785	T	A	ENST00000234816	ENSG00000116194	ANGPTL1	TRUE	TRUE
chr1	178852786	A	C	ENST00000234816	ENSG00000116194	ANGPTL1	TRUE	TRUE
chr1	178852786	A	T	ENST00000234816	ENSG00000116194	ANGPTL1	TRUE	TRUE
chr1	178852794	C	A	ENST00000234816	ENSG00000116194	ANGPTL1	TRUE	TRUE
chr1	178852800	C	A	ENST00000234816	ENSG00000116194	ANGPTL1	TRUE	TRUE
chr1	178852806	C	A	ENST00000234816	ENSG00000116194	ANGPTL1	TRUE	TRUE
chr1	178852822	G	C	ENST00000234816	ENSG00000116194	ANGPTL1	TRUE	TRUE
chr1	178852822	G	T	ENST00000234816	ENSG00000116194	ANGPTL1	TRUE	TRUE
chr1	178852827	C	A	ENST00000234816	ENSG00000116194	ANGPTL1	TRUE	TRUE
chr1	178852831	A	C	ENST00000234816	ENSG00000116194	ANGPTL1	TRUE	TRUE
chr1	178852831	A	T	ENST00000234816	ENSG00000116194	ANGPTL1	TRUE	TRUE
chr1	178852839	T	A	ENST00000234816	ENSG00000116194	ANGPTL1	TRUE	TRUE
chr1	178852842	T	A	ENST00000234816	ENSG00000116194	ANGPTL1	TRUE	TRUE
chr1	178852849	C	T	ENST00000234816	ENSG00000116194	ANGPTL1	TRUE	TRUE
chr1	178852850	C	T	ENST00000234816	ENSG00000116194	ANGPTL1	TRUE	TRUE
chr1	178852857	C	A	ENST00000234816	ENSG00000116194	ANGPTL1	TRUE	TRUE
chr1	178852859	A	C	ENST00000234816	ENSG00000116194	ANGPTL1	TRUE	TRUE
chr1	178852859	A	T	ENST00000234816	ENSG00000116194	ANGPTL1	TRUE	TRUE
chr1	178852863	C	A	ENST00000234816	ENSG00000116194	ANGPTL1	TRUE	TRUE
chr1	178852868	A	T	ENST00000234816	ENSG00000116194	ANGPTL1	TRUE	TRUE
chr1	178852871	A	C	ENST00000234816	ENSG00000116194	ANGPTL1	TRUE	TRUE
chr1	178852871	A	T	ENST00000234816	ENSG00000116194	ANGPTL1	TRUE	TRUE
chr1	178852875	T	A	ENST00000234816	ENSG00000116194	ANGPTL1	TRUE	TRUE
chr1	178852876	G	C	ENST00000234816	ENSG00000116194	ANGPTL1	TRUE	TRUE
chr1	178852876	G	T	ENST00000234816	ENSG00000116194	ANGPTL1	TRUE	TRUE
chr1	178852887	G	A	ENST00000234816	ENSG00000116194	ANGPTL1	TRUE	TRUE
chr1	178852900	A	C	ENST00000234816	ENSG00000116194	ANGPTL1	TRUE	TRUE
chr1	178852900	A	T	ENST00000234816	ENSG00000116194	ANGPTL1	TRUE	TRUE
chr1	178852911	C	A	ENST00000234816	ENSG00000116194	ANGPTL1	TRUE	TRUE
chr1	178852917	C	A	ENST00000234816	ENSG00000116194	ANGPTL1	TRUE	TRUE
chr1	178852921	C	T	ENST00000234816	ENSG00000116194	ANGPTL1	TRUE	TRUE
chr1	178852922	C	T	ENST00000234816	ENSG00000116194	ANGPTL1	TRUE	TRUE
chr1	178852924	G	C	ENST00000234816	ENSG00000116194	ANGPTL1	TRUE	TRUE
chr1	178852924	G	T	ENST00000234816	ENSG00000116194	ANGPTL1	TRUE	TRUE
chr1	178852929	C	A	ENST00000234816	ENSG00000116194	ANGPTL1	TRUE	TRUE
chr1	178852932	C	A	ENST00000234816	ENSG00000116194	ANGPTL1	TRUE	TRUE
chr1	178852944	C	A	ENST00000234816	ENSG00000116194	ANGPTL1	TRUE	TRUE
chr1	178852953	T	A	ENST00000234816	ENSG00000116194	ANGPTL1	TRUE	TRUE
chr1	178852954	C	A	ENST00000234816	ENSG00000116194	ANGPTL1	TRUE	FALSE
chr1	178852954	C	G	ENST00000234816	ENSG00000116194	ANGPTL1	TRUE	FALSE
chr1	178852954	C	T	ENST00000234816	ENSG00000116194	ANGPTL1	TRUE	FALSE
chr1	178852955	T	A	ENST00000234816	ENSG00000116194	ANGPTL1	TRUE	FALSE
chr1	178852955	T	C	ENST00000234816	ENSG00000116194	ANGPTL1	TRUE	FALSE
chr1	178852955	T	G	ENST00000234816	ENSG00000116194	ANGPTL1	TRUE	FALSE
chr1	178853592	A	C	ENST00000234816	ENSG00000116194	ANGPTL1	TRUE	FALSE
chr1	178853592	A	G	ENST00000234816	ENSG00000116194	ANGPTL1	TRUE	FALSE
chr1	178853592	A	T	ENST00000234816	ENSG00000116194	ANGPTL1	TRUE	FALSE
chr1	178853593	C	A	ENST00000234816	ENSG00000116194	ANGPTL1	TRUE	FALSE
chr1	178853593	C	G	ENST00000234816	ENSG00000116194	ANGPTL1	TRUE	FALSE
chr1	178853593	C	T	ENST00000234816	ENSG00000116194	ANGPTL1	TRUE	FALSE
chr1	178853596	T	A	ENST00000234816	ENSG00000116194	ANGPTL1	TRUE	TRUE
chr1	178853597	A	C	ENST00000234816	ENSG00000116194	ANGPTL1	TRUE	TRUE
chr1	178853597	A	T	ENST00000234816	ENSG00000116194	ANGPTL1	TRUE	TRUE
chr1	178853605	C	A	ENST00000234816	ENSG00000116194	ANGPTL1	TRUE	TRUE
chr1	178853606	C	T	ENST00000234816	ENSG00000116194	ANGPTL1	TRUE	TRUE
chr1	178853607	C	T	ENST00000234816	ENSG00000116194	ANGPTL1	TRUE	TRUE
chr1	178853614	T	A	ENST00000234816	ENSG00000116194	ANGPTL1	TRUE	TRUE
chr1	178853641	T	A	ENST00000234816	ENSG00000116194	ANGPTL1	TRUE	TRUE
chr1	178853644	T	A	ENST00000234816	ENSG00000116194	ANGPTL1	TRUE	TRUE
chr1	178853647	G	A	ENST00000234816	ENSG00000116194	ANGPTL1	TRUE	TRUE
chr1	178853657	C	T	ENST00000234816	ENSG00000116194	ANGPTL1	TRUE	TRUE
chr1	178853658	C	T	ENST00000234816	ENSG00000116194	ANGPTL1	TRUE	TRUE
chr1	178853673	A	T	ENST00000234816	ENSG00000116194	ANGPTL1	TRUE	TRUE
chr1	178853683	C	A	ENST00000234816	ENSG00000116194	ANGPTL1	TRUE	TRUE
chr1	178853684	A	T	ENST00000234816	ENSG00000116194	ANGPTL1	TRUE	TRUE
chr1	178853687	C	T	ENST00000234816	ENSG00000116194	ANGPTL1	TRUE	TRUE
chr1	178853688	C	T	ENST00000234816	ENSG00000116194	ANGPTL1	TRUE	TRUE
chr1	178853691	A	C	ENST00000234816	ENSG00000116194	ANGPTL1	TRUE	TRUE
chr1	178853691	A	T	ENST00000234816	ENSG00000116194	ANGPTL1	TRUE	TRUE
chr1	178853695	G	A	ENST00000234816	ENSG00000116194	ANGPTL1	TRUE	TRUE
chr1	178853704	C	A	ENST00000234816	ENSG00000116194	ANGPTL1	TRUE	TRUE
chr1	178853716	C	A	ENST00000234816	ENSG00000116194	ANGPTL1	TRUE	TRUE
chr1	178853722	T	A	ENST00000234816	ENSG00000116194	ANGPTL1	TRUE	TRUE
chr1	178853729	A	C	ENST00000234816	ENSG00000116194	ANGPTL1
chr1	178853729	A	T	ENST00000234816	ENSG00000116194	ANGPTL1	TRUE	TRUE
chr1	178853745	G	T	ENST00000234816	ENSG00000116194	ANGPTL1	TRUE	TRUE
chr1	178853758	C	A	ENST00000234816	ENSG00000116194	ANGPTL1	TRUE	TRUE
chr1	178853761	T	A	ENST00000234816	ENSG00000116194	ANGPTL1	TRUE	TRUE
chr1	178853767	G	A	ENST00000234816	ENSG00000116194	ANGPTL1	TRUE	TRUE
chr1	178853770	G	A	ENST00000234816	ENSG00000116194	ANGPTL1	TRUE	TRUE
chr1	178853771	A	T	ENST00000234816	ENSG00000116194	ANGPTL1	TRUE	TRUE
chr1	178853779	T	A	ENST00000234816	ENSG00000116194	ANGPTL1	TRUE	TRUE
chr1	178853788	C	A	ENST00000234816	ENSG00000116194	ANGPTL1	TRUE	FALSE
chr1	178853788	C	G	ENST00000234816	ENSG00000116194	ANGPTL1	TRUE	FALSE
chr1	178853788	C	T	ENST00000234816	ENSG00000116194	ANGPTL1	TRUE	FALSE
chr1	178853789	T	A	ENST00000234816	ENSG00000116194	ANGPTL1	TRUE	FALSE
chr1	178853789	T	C	ENST00000234816	ENSG00000116194	ANGPTL1	TRUE	FALSE
chr1	178853789	T	G	ENST00000234816	ENSG00000116194	ANGPTL1	TRUE	FALSE
chr1	178864952	A	C	ENST00000234816	ENSG00000116194	ANGPTL1	TRUE	FALSE
chr1	178864952	A	G	ENST00000234816	ENSG00000116194	ANGPTL1	FALSE	FALSE
chr1	178864952	A	T	ENST00000234816	ENSG00000116194	ANGPTL1	TRUE	FALSE
chr1	178864953	C	A	ENST00000234816	ENSG00000116194	ANGPTL1	TRUE	FALSE
chr1	178864953	C	G	ENST00000234816	ENSG00000116194	ANGPTL1	TRUE	FALSE
chr1	178864953	C	T	ENST00000234816	ENSG00000116194	ANGPTL1	TRUE	FALSE
chr1	178864954	C	A	ENST00000234816	ENSG00000116194	ANGPTL1
chr1	178864957	C	A	ENST00000234816	ENSG00000116194	ANGPTL1
chr1	178864984	T	A	ENST00000234816	ENSG00000116194	ANGPTL1	TRUE	TRUE
chr1	178864996	T	A	ENST00000234816	ENSG00000116194	ANGPTL1	TRUE	TRUE
chr1	178865031	A	C	ENST00000234816	ENSG00000116194	ANGPTL1	TRUE	TRUE
chr1	178865031	A	T	ENST00000234816	ENSG00000116194	ANGPTL1	TRUE	TRUE
chr1	178865038	T	A	ENST00000234816	ENSG00000116194	ANGPTL1	TRUE	TRUE
chr1	178865042	A	C	ENST00000234816	ENSG00000116194	ANGPTL1	TRUE	TRUE
chr1	178865042	A	T	ENST00000234816	ENSG00000116194	ANGPTL1	TRUE	TRUE
chr1	178865059	G	A	ENST00000234816	ENSG00000116194	ANGPTL1	TRUE	TRUE
chr1	178865065	C	A	ENST00000234816	ENSG00000116194	ANGPTL1	TRUE	TRUE
chr1	178865074	C	A	ENST00000234816	ENSG00000116194	ANGPTL1	TRUE	TRUE
chr1	178865090	A	C	ENST00000234816	ENSG00000116194	ANGPTL1	TRUE	TRUE
chr1	178865090	A	T	ENST00000234816	ENSG00000116194	ANGPTL1	TRUE	TRUE
chr1	178865095	G	A	ENST00000234816	ENSG00000116194	ANGPTL1	TRUE	TRUE
chr1	178865098	G	A	ENST00000234816	ENSG00000116194	ANGPTL1	TRUE	TRUE
chr1	178865116	G	A	ENST00000234816	ENSG00000116194	ANGPTL1	TRUE	TRUE
chr1	178865128	G	A	ENST00000234816	ENSG00000116194	ANGPTL1	TRUE	TRUE
chr1	178865158	G	A	ENST00000234816	ENSG00000116194	ANGPTL1	TRUE	TRUE
chr1	178865161	G	A	ENST00000234816	ENSG00000116194	ANGPTL1	TRUE	TRUE
chr1	178865175	A	T	ENST00000234816	ENSG00000116194	ANGPTL1	TRUE	TRUE
chr1	178865177	G	T	ENST00000234816	ENSG00000116194	ANGPTL1	TRUE	TRUE
chr1	178865182	G	A	ENST00000234816	ENSG00000116194	ANGPTL1	TRUE	TRUE
chr1	178865185	C	A	ENST00000234816	ENSG00000116194	ANGPTL1	TRUE	TRUE
chr1	178865188	C	A	ENST00000234816	ENSG00000116194	ANGPTL1	TRUE	TRUE
chr1	178865190	A	T	ENST00000234816	ENSG00000116194	ANGPTL1	TRUE	TRUE
chr1	178865193	A	T	ENST00000234816	ENSG00000116194	ANGPTL1	TRUE	TRUE
chr1	178865212	G	A	ENST00000234816	ENSG00000116194	ANGPTL1	TRUE	TRUE
chr1	178865232	A	T	ENST00000234816	ENSG00000116194	ANGPTL1	TRUE	TRUE
chr1	178865240	G	C	ENST00000234816	ENSG00000116194	ANGPTL1	TRUE	TRUE
chr1	178865240	G	T	ENST00000234816	ENSG00000116194	ANGPTL1	TRUE	TRUE
chr1	178865245	T	A	ENST00000234816	ENSG00000116194	ANGPTL1	TRUE	TRUE
chr1	178865251	C	A	ENST00000234816	ENSG00000116194	ANGPTL1	TRUE	TRUE
chr1	178865257	C	A	ENST00000234816	ENSG00000116194	ANGPTL1	TRUE	TRUE
chr1	178865261	G	C	ENST00000234816	ENSG00000116194	ANGPTL1	TRUE	TRUE
chr1	178865261	G	T	ENST00000234816	ENSG00000116194	ANGPTL1	TRUE	TRUE
chr1	178865266	T	A	ENST00000234816	ENSG00000116194	ANGPTL1	TRUE	TRUE
chr1	178865278	T	A	ENST00000234816	ENSG00000116194	ANGPTL1	TRUE	TRUE
chr1	178865280	A	T	ENST00000234816	ENSG00000116194	ANGPTL1	TRUE	TRUE
chr1	178865287	C	A	ENST00000234816	ENSG00000116194	ANGPTL1	TRUE	TRUE
chr1	178865308	T	A	ENST00000234816	ENSG00000116194	ANGPTL1	TRUE	TRUE
chr1	178865314	C	A	ENST00000234816	ENSG00000116194	ANGPTL1	TRUE	TRUE
chr1	178865320	G	A	ENST00000234816	ENSG00000116194	ANGPTL1	TRUE	TRUE
chr1	178865329	C	A	ENST00000234816	ENSG00000116194	ANGPTL1	TRUE	TRUE
chr1	178865334	G	C	ENST00000234816	ENSG00000116194	ANGPTL1	TRUE	TRUE
chr1	178865334	G	T	ENST00000234816	ENSG00000116194	ANGPTL1	TRUE	TRUE
chr1	178865347	T	A	ENST00000234816	ENSG00000116194	ANGPTL1	TRUE	TRUE
chr1	178865359	C	A	ENST00000234816	ENSG00000116194	ANGPTL1	TRUE	TRUE
chr1	178865364	A	C	ENST00000234816	ENSG00000116194	ANGPTL1	TRUE	TRUE
chr1	178865364	A	T	ENST00000234816	ENSG00000116194	ANGPTL1	TRUE	TRUE
chr1	178865367	A	C	ENST00000234816	ENSG00000116194	ANGPTL1	TRUE	TRUE
chr1	178865367	A	T	ENST00000234816	ENSG00000116194	ANGPTL1	TRUE	TRUE
chr1	178865371	G	A	ENST00000234816	ENSG00000116194	ANGPTL1	TRUE	TRUE
chr1	178865375	A	C	ENST00000234816	ENSG00000116194	ANGPTL1	TRUE	TRUE
chr1	178865375	A	T	ENST00000234816	ENSG00000116194	ANGPTL1	TRUE	TRUE
chr1	178865383	G	A	ENST00000234816	ENSG00000116194	ANGPTL1	TRUE	TRUE
chr1	178865413	C	A	ENST00000234816	ENSG00000116194	ANGPTL1	TRUE	TRUE
chr1	178865416	T	A	ENST00000234816	ENSG00000116194	ANGPTL1	TRUE	TRUE
chr1	178865419	T	A	ENST00000234816	ENSG00000116194	ANGPTL1
chr1	178865428	T	A	ENST00000234816	ENSG00000116194	ANGPTL1	TRUE	TRUE
chr1	178865434	C	A	ENST00000234816	ENSG00000116194	ANGPTL1	TRUE	TRUE
chr1	178865449	C	A	ENST00000234816	ENSG00000116194	ANGPTL1	TRUE	TRUE
chr1	178865470	G	A	ENST00000234816	ENSG00000116194	ANGPTL1	TRUE	TRUE
chr1	178865485	C	A	ENST00000234816	ENSG00000116194	ANGPTL1	TRUE	TRUE
chr1	178865491	T	A	ENST00000234816	ENSG00000116194	ANGPTL1	TRUE	TRUE
chr1	178865494	G	A	ENST00000234816	ENSG00000116194	ANGPTL1	TRUE	TRUE
chr1	178865512	T	A	ENST00000234816	ENSG00000116194	ANGPTL1	TRUE	TRUE
chr1	178865521	C	A	ENST00000234816	ENSG00000116194	ANGPTL1	TRUE	TRUE
chr1	178865548	T	A	ENST00000234816	ENSG00000116194	ANGPTL1	TRUE	TRUE
chr1	178865566	G	A	ENST00000234816	ENSG00000116194	ANGPTL1	TRUE	TRUE
chr1	178865572	T	A	ENST00000234816	ENSG00000116194	ANGPTL1	TRUE	TRUE
chr1	178865582	A	T	ENST00000234816	ENSG00000116194	ANGPTL1	TRUE	TRUE
chr1	178865602	T	A	ENST00000234816	ENSG00000116194	ANGPTL1	TRUE	TRUE
chr1	178865605	G	A	ENST00000234816	ENSG00000116194	ANGPTL1	TRUE	TRUE
chr1	178865608	C	A	ENST00000234816	ENSG00000116194	ANGPTL1	TRUE	TRUE
chr1	178865624	G	C	ENST00000234816	ENSG00000116194	ANGPTL1	TRUE	TRUE
chr1	178865624	G	T	ENST00000234816	ENSG00000116194	ANGPTL1	TRUE	TRUE
chr1	178865630	A	T	ENST00000234816	ENSG00000116194	ANGPTL1	TRUE	TRUE
chr1	178865635	T	A	ENST00000234816	ENSG00000116194	ANGPTL1	TRUE	TRUE
chr1	178865638	T	A	ENST00000234816	ENSG00000116194	ANGPTL1	TRUE	TRUE
chr1	178865644	C	A	ENST00000234816	ENSG00000116194	ANGPTL1	TRUE	TRUE
chr1	178865647	C	A	ENST00000234816	ENSG00000116194	ANGPTL1	TRUE	TRUE
chr1	178865650	T	A	ENST00000234816	ENSG00000116194	ANGPTL1	TRUE	TRUE
chr1	178865669	G	C	ENST00000234816	ENSG00000116194	ANGPTL1	TRUE	TRUE
chr1	178865669	G	T	ENST00000234816	ENSG00000116194	ANGPTL1	TRUE	TRUE
chr1	178865674	T	A	ENST00000234816	ENSG00000116194	ANGPTL1	TRUE	TRUE
chr1	178865677	T	A	ENST00000234816	ENSG00000116194	ANGPTL1	TRUE	TRUE
chr1	178865680	G	A	ENST00000234816	ENSG00000116194	ANGPTL1	TRUE	TRUE
chr1	178865689	T	A	ENST00000234816	ENSG00000116194	ANGPTL1
chr1	178865692	T	A	ENST00000234816	ENSG00000116194	ANGPTL1
chr1	178865698	T	A	ENST00000234816	ENSG00000116194	ANGPTL1	TRUE	TRUE
chr1	178865704	G	A	ENST00000234816	ENSG00000116194	ANGPTL1	TRUE	TRUE
chr1	178865707	C	A	ENST00000234816	ENSG00000116194	ANGPTL1	TRUE	FALSE
chr1	178865713	T	A	ENST00000234816	ENSG00000116194	ANGPTL1	TRUE	FALSE
chr1	178865714	G	T	ENST00000234816	ENSG00000116194	ANGPTL1	TRUE	FALSE
chr1	178865722	C	A	ENST00000234816	ENSG00000116194	ANGPTL1	TRUE	FALSE
chr1	178865759	C	T	ENST00000234816	ENSG00000116194	ANGPTL1	FALSE	FALSE
chr1	178865760	C	T	ENST00000234816	ENSG00000116194	ANGPTL1	FALSE	FALSE
chr1	178865773	T	A	ENST00000234816	ENSG00000116194	ANGPTL1	FALSE	FALSE
chr1	178865803	C	A	ENST00000234816	ENSG00000116194	ANGPTL1	TRUE	FALSE
chr1	178865803	C	G	ENST00000234816	ENSG00000116194	ANGPTL1	TRUE	FALSE
chr1	178865803	C	T	ENST00000234816	ENSG00000116194	ANGPTL1	TRUE	FALSE
chr1	178865804	T	A	ENST00000234816	ENSG00000116194	ANGPTL1	TRUE	FALSE
chr1	178865804	T	C	ENST00000234816	ENSG00000116194	ANGPTL1	TRUE	FALSE
chr1	178865804	T	G	ENST00000234816	ENSG00000116194	ANGPTL1	TRUE	FALSE
chr1	178869112	A	C	ENST00000234816	ENSG00000116194	ANGPTL1	TRUE	FALSE
chr1	178869112	A	G	ENST00000234816	ENSG00000116194	ANGPTL1	TRUE	FALSE
chr1	178869112	A	T	ENST00000234816	ENSG00000116194	ANGPTL1	TRUE	FALSE
chr1	178869113	C	A	ENST00000234816	ENSG00000116194	ANGPTL1	TRUE	FALSE
chr1	178869113	C	G	ENST00000234816	ENSG00000116194	ANGPTL1	TRUE	FALSE
chr1	178869113	C	T	ENST00000234816	ENSG00000116194	ANGPTL1	TRUE	FALSE
chr1	178869224	C	A	ENST00000234816	ENSG00000116194	ANGPTL1	TRUE	FALSE
chr1	178869224	C	G	ENST00000234816	ENSG00000116194	ANGPTL1	TRUE	FALSE
chr1	178869224	C	T	ENST00000234816	ENSG00000116194	ANGPTL1	TRUE	FALSE
chr1	178869225	T	A	ENST00000234816	ENSG00000116194	ANGPTL1	TRUE	FALSE
chr1	178869225	T	C	ENST00000234816	ENSG00000116194	ANGPTL1	TRUE	FALSE
chr1	178869225	T	G	ENST00000234816	ENSG00000116194	ANGPTL1	TRUE	FALSE
chr1	178870739	A	C	ENST00000234816	ENSG00000116194	ANGPTL1	TRUE	FALSE
chr1	178870739	A	G	ENST00000234816	ENSG00000116194	ANGPTL1	FALSE	FALSE
chr1	178870739	A	T	ENST00000234816	ENSG00000116194	ANGPTL1	TRUE	FALSE
chr1	178870740	C	A	ENST00000234816	ENSG00000116194	ANGPTL1	TRUE	FALSE
chr1	178870740	C	G	ENST00000234816	ENSG00000116194	ANGPTL1	TRUE	FALSE
chr1	178870740	C	T	ENST00000234816	ENSG00000116194	ANGPTL1	TRUE	FALSE
chr1	178877496	A	C	ENST00000367635	ENSG00000116191	RALGPS2	TRUE	FALSE
chr1	178877496	A	G	ENST00000367635	ENSG00000116191	RALGPS2	TRUE	FALSE
chr1	178877496	A	T	ENST00000367635	ENSG00000116191	RALGPS2	TRUE	FALSE
chr1	178877497	G	A	ENST00000367635	ENSG00000116191	RALGPS2	TRUE	FALSE
chr1	178877497	G	C	ENST00000367635	ENSG00000116191	RALGPS2	TRUE	FALSE
chr1	178877497	G	T	ENST00000367635	ENSG00000116191	RALGPS2	TRUE	FALSE
chr1	178877505	T	A	ENST00000367635	ENSG00000116191	RALGPS2	TRUE	TRUE
chr1	178877505	T	G	ENST00000367635	ENSG00000116191	RALGPS2	TRUE	TRUE
chr1	178877507	T	A	ENST00000367635	ENSG00000116191	RALGPS2	TRUE	TRUE
chr1	178877510	C	A	ENST00000367635	ENSG00000116191	RALGPS2	TRUE	TRUE
chr1	178877510	C	G	ENST00000367635	ENSG00000116191	RALGPS2	TRUE	TRUE
chr1	178877516	T	A	ENST00000367635	ENSG00000116191	RALGPS2	TRUE	TRUE
chr1	178877516	T	G	ENST00000367635	ENSG00000116191	RALGPS2	TRUE	TRUE
chr1	178877523	C	A	ENST00000367635	ENSG00000116191	RALGPS2	TRUE	TRUE
chr1	178877523	C	G	ENST00000367635	ENSG00000116191	RALGPS2	TRUE	TRUE
chr1	178877531	C	A	ENST00000367635	ENSG00000116191	RALGPS2	TRUE	TRUE
chr1	178877531	C	G	ENST00000367635	ENSG00000116191	RALGPS2	TRUE	TRUE
chr1	178877538	C	A	ENST00000367635	ENSG00000116191	RALGPS2	TRUE	TRUE
chr1	178877538	C	G	ENST00000367635	ENSG00000116191	RALGPS2	TRUE	TRUE
chr1	178877543	C	A	ENST00000367635	ENSG00000116191	RALGPS2	TRUE	TRUE
chr1	178877543	C	G	ENST00000367635	ENSG00000116191	RALGPS2	TRUE	TRUE
chr1	178877560	G	T	ENST00000367635	ENSG00000116191	RALGPS2	TRUE	TRUE
chr1	178877566	G	T	ENST00000367635	ENSG00000116191	RALGPS2	TRUE	TRUE
chr1	178877569	C	T	ENST00000367635	ENSG00000116191	RALGPS2	TRUE	TRUE
chr1	178877572	A	T	ENST00000367635	ENSG00000116191	RALGPS2	TRUE	TRUE
chr1	178877576	C	A	ENST00000367635	ENSG00000116191	RALGPS2	TRUE	TRUE
chr1	178877576	C	G	ENST00000367635	ENSG00000116191	RALGPS2	TRUE	TRUE
chr1	178877582	T	A	ENST00000367635	ENSG00000116191	RALGPS2	TRUE	TRUE
chr1	178877582	T	G	ENST00000367635	ENSG00000116191	RALGPS2	TRUE	TRUE
chr1	178877599	C	T	ENST00000367635	ENSG00000116191	RALGPS2	TRUE	TRUE
chr1	178877615	T	A	ENST00000367635	ENSG00000116191	RALGPS2	TRUE	TRUE
chr1	178877615	T	G	ENST00000367635	ENSG00000116191	RALGPS2	TRUE	TRUE
chr1	178877617	C	T	ENST00000367635	ENSG00000116191	RALGPS2	TRUE	TRUE
chr1	178877620	C	T	ENST00000367635	ENSG00000116191	RALGPS2	TRUE	TRUE
chr1	178877628	T	A	ENST00000367635	ENSG00000116191	RALGPS2	TRUE	TRUE
chr1	178877629	G	T	ENST00000367635	ENSG00000116191	RALGPS2	TRUE	TRUE
chr1	178877634	T	A	ENST00000367635	ENSG00000116191	RALGPS2	TRUE	TRUE
chr1	178877634	T	G	ENST00000367635	ENSG00000116191	RALGPS2	TRUE	TRUE
chr1	178877636	G	A	ENST00000367635	ENSG00000116191	RALGPS2	TRUE	FALSE
chr1	178877636	G	C	ENST00000367635	ENSG00000116191	RALGPS2	TRUE	FALSE
chr1	178877636	G	T	ENST00000367635	ENSG00000116191	RALGPS2	TRUE	FALSE
chr1	178877637	T	A	ENST00000367635	ENSG00000116191	RALGPS2	TRUE	FALSE
chr1	178877637	T	C	ENST00000367635	ENSG00000116191	RALGPS2	TRUE	FALSE
chr1	178877637	T	G	ENST00000367635	ENSG00000116191	RALGPS2	TRUE	FALSE
chr1	178878900	A	C	ENST00000367635	ENSG00000116191	RALGPS2	TRUE	FALSE
chr1	178878900	A	G	ENST00000367635	ENSG00000116191	RALGPS2	TRUE	FALSE
chr1	178878900	A	T	ENST00000367635	ENSG00000116191	RALGPS2	TRUE	FALSE
chr1	178878901	G	A	ENST00000367635	ENSG00000116191	RALGPS2	TRUE	FALSE
chr1	178878901	G	C	ENST00000367635	ENSG00000116191	RALGPS2	TRUE	FALSE
chr1	178878901	G	T	ENST00000367635	ENSG00000116191	RALGPS2	TRUE	FALSE
chr1	178878914	T	A	ENST00000367635	ENSG00000116191	RALGPS2	TRUE	TRUE
chr1	178878925	C	T	ENST00000367635	ENSG00000116191	RALGPS2	TRUE	TRUE
chr1	178878928	A	T	ENST00000367635	ENSG00000116191	RALGPS2	TRUE	TRUE
chr1	178878933	T	A	ENST00000367635	ENSG00000116191	RALGPS2	TRUE	TRUE
chr1	178878933	T	G	ENST00000367635	ENSG00000116191	RALGPS2	TRUE	TRUE
chr1	178878946	C	T	ENST00000367635	ENSG00000116191	RALGPS2	TRUE	TRUE
chr1	178878951	T	A	ENST00000367635	ENSG00000116191	RALGPS2	TRUE	TRUE
chr1	178878951	T	G	ENST00000367635	ENSG00000116191	RALGPS2	TRUE	TRUE
chr1	178878955	G	T	ENST00000367635	ENSG00000116191	RALGPS2	TRUE	TRUE
chr1	178878958	G	T	ENST00000367635	ENSG00000116191	RALGPS2	TRUE	TRUE
chr1	178878964	C	T	ENST00000367635	ENSG00000116191	RALGPS2	TRUE	TRUE
chr1	178878967	A	T	ENST00000367635	ENSG00000116191	RALGPS2	TRUE	TRUE
chr1	178878976	G	T	ENST00000367635	ENSG00000116191	RALGPS2	TRUE	TRUE
chr1	178878990	C	A	ENST00000367635	ENSG00000116191	RALGPS2	TRUE	TRUE
chr1	178878990	C	G	ENST00000367635	ENSG00000116191	RALGPS2	TRUE	TRUE
chr1	178878991	A	T	ENST00000367635	ENSG00000116191	RALGPS2	TRUE	TRUE
chr1	178878993	G	A	ENST00000367635	ENSG00000116191	RALGPS2	TRUE	FALSE
chr1	178878993	G	C	ENST00000367635	ENSG00000116191	RALGPS2	TRUE	FALSE
chr1	178878993	G	T	ENST00000367635	ENSG00000116191	RALGPS2	TRUE	FALSE
chr1	178878994	T	A	ENST00000367635	ENSG00000116191	RALGPS2	TRUE	FALSE
chr1	178878994	T	C	ENST00000367635	ENSG00000116191	RALGPS2	TRUE	FALSE
chr1	178878994	T	G	ENST00000367635	ENSG00000116191	RALGPS2	TRUE	FALSE
chr1	178883464	A	C	ENST00000367635	ENSG00000116191	RALGPS2	TRUE	FALSE
chr1	178883464	A	G	ENST00000367635	ENSG00000116191	RALGPS2	TRUE	FALSE
chr1	178883464	A	T	ENST00000367635	ENSG00000116191	RALGPS2	TRUE	FALSE
chr1	178883465	G	A	ENST00000367635	ENSG00000116191	RALGPS2	TRUE	FALSE
chr1	178883465	G	C	ENST00000367635	ENSG00000116191	RALGPS2	TRUE	FALSE
chr1	178883465	G	T	ENST00000367635	ENSG00000116191	RALGPS2	TRUE	FALSE
chr1	178883471	C	A	ENST00000367635	ENSG00000116191	RALGPS2	TRUE	TRUE
chr1	178883471	C	G	ENST00000367635	ENSG00000116191	RALGPS2	TRUE	TRUE
chr1	178883474	T	A	ENST00000367635	ENSG00000116191	RALGPS2	TRUE	TRUE
chr1	178883474	T	G	ENST00000367635	ENSG00000116191	RALGPS2	TRUE	TRUE
chr1	178883476	A	T	ENST00000367635	ENSG00000116191	RALGPS2	TRUE	TRUE
chr1	178883482	G	T	ENST00000367635	ENSG00000116191	RALGPS2	TRUE	TRUE
chr1	178883518	A	T	ENST00000367635	ENSG00000116191	RALGPS2	TRUE	TRUE
chr1	178883521	G	T	ENST00000367635	ENSG00000116191	RALGPS2	TRUE	TRUE
chr1	178883528	T	A	ENST00000367635	ENSG00000116191	RALGPS2	TRUE	TRUE
chr1	178883528	T	G	ENST00000367635	ENSG00000116191	RALGPS2	TRUE	TRUE
chr1	178883534	G	A	ENST00000367635	ENSG00000116191	RALGPS2	TRUE	FALSE
chr1	178883534	G	C	ENST00000367635	ENSG00000116191	RALGPS2	TRUE	FALSE
chr1	178883534	G	T	ENST00000367635	ENSG00000116191	RALGPS2	TRUE	FALSE
chr1	178883535	T	A	ENST00000367635	ENSG00000116191	RALGPS2	TRUE	FALSE
chr1	178883535	T	C	ENST00000367635	ENSG00000116191	RALGPS2	TRUE	FALSE
chr1	178883535	T	G	ENST00000367635	ENSG00000116191	RALGPS2	TRUE	FALSE
chr1	178885074	A	C	ENST00000367635	ENSG00000116191	RALGPS2	TRUE	FALSE
chr1	178885074	A	G	ENST00000367635	ENSG00000116191	RALGPS2	TRUE	FALSE
chr1	178885074	A	T	ENST00000367635	ENSG00000116191	RALGPS2	TRUE	TRUE
chr1	178885075	G	A	ENST00000367635	ENSG00000116191	RALGPS2	TRUE	FALSE
chr1	178885075	G	C	ENST00000367635	ENSG00000116191	RALGPS2	TRUE	FALSE
chr1	178885075	G	T	ENST00000367635	ENSG00000116191	RALGPS2	TRUE	TRUE
chr1	178885081	G	T	ENST00000367635	ENSG00000116191	RALGPS2	TRUE	TRUE
chr1	178885087	G	T	ENST00000367635	ENSG00000116191	RALGPS2	TRUE	TRUE
chr1	178885099	C	T	ENST00000367635	ENSG00000116191	RALGPS2	TRUE	TRUE
chr1	178885105	G	T	ENST00000367635	ENSG00000116191	RALGPS2	TRUE	TRUE
chr1	178885108	C	T	ENST00000367635	ENSG00000116191	RALGPS2	TRUE	TRUE
chr1	178885111	A	T	ENST00000367635	ENSG00000116191	RALGPS2	TRUE	TRUE
chr1	178885126	G	T	ENST00000367635	ENSG00000116191	RALGPS2	TRUE	TRUE
chr1	178885129	G	T	ENST00000367635	ENSG00000116191	RALGPS2	TRUE	TRUE
chr1	178885136	T	A	ENST00000367635	ENSG00000116191	RALGPS2	TRUE	TRUE
chr1	178885144	C	T	ENST00000367635	ENSG00000116191	RALGPS2	TRUE	TRUE
chr1	178885180	G	T	ENST00000367635	ENSG00000116191	RALGPS2	TRUE	TRUE
chr1	178885189	A	T	ENST00000367635	ENSG00000116191	RALGPS2	TRUE	TRUE
chr1	178885194	C	A	ENST00000367635	ENSG00000116191	RALGPS2	TRUE	TRUE
chr1	178885202	T	A	ENST00000367635	ENSG00000116191	RALGPS2	TRUE	TRUE
chr1	178885209	T	A	ENST00000367635	ENSG00000116191	RALGPS2	TRUE	TRUE
chr1	178885209	T	G	ENST00000367635	ENSG00000116191	RALGPS2	TRUE	TRUE
chr1	178885212	G	A	ENST00000367635	ENSG00000116191	RALGPS2	FALSE	FALSE
chr1	178885212	G	C	ENST00000367635	ENSG00000116191	RALGPS2	FALSE	FALSE
chr1	178885212	G	T	ENST00000367635	ENSG00000116191	RALGPS2	FALSE	FALSE
chr1	178885213	T	A	ENST00000367635	ENSG00000116191	RALGPS2	FALSE	FALSE
chr1	178885213	T	C	ENST00000367635	ENSG00000116191	RALGPS2	FALSE	FALSE
chr1	178885213	T	G	ENST00000367635	ENSG00000116191	RALGPS2	FALSE	FALSE
chr1	178885967	A	C	ENST00000367635	ENSG00000116191	RALGPS2	TRUE	FALSE
chr1	178885967	A	G	ENST00000367635	ENSG00000116191	RALGPS2	TRUE	FALSE
chr1	178885967	A	T	ENST00000367635	ENSG00000116191	RALGPS2	TRUE	FALSE
chr1	178885968	G	A	ENST00000367635	ENSG00000116191	RALGPS2	TRUE	FALSE
chr1	178885968	G	C	ENST00000367635	ENSG00000116191	RALGPS2	TRUE	FALSE
chr1	178885968	G	T	ENST00000367635	ENSG00000116191	RALGPS2	TRUE	FALSE
chr1	178885979	A	T	ENST00000367635	ENSG00000116191	RALGPS2	TRUE	TRUE
chr1	178885994	G	T	ENST00000367635	ENSG00000116191	RALGPS2	TRUE	TRUE
chr1	178886000	A	T	ENST00000367635	ENSG00000116191	RALGPS2	TRUE	TRUE
chr1	178886024	G	T	ENST00000367635	ENSG00000116191	RALGPS2	TRUE	TRUE
chr1	178886030	A	T	ENST00000367635	ENSG00000116191	RALGPS2	TRUE	TRUE
chr1	178886040	T	A	ENST00000367635	ENSG00000116191	RALGPS2	TRUE	TRUE
chr1	178886040	T	G	ENST00000367635	ENSG00000116191	RALGPS2	TRUE	TRUE
chr1	178886057	G	T	ENST00000367635	ENSG00000116191	RALGPS2	TRUE	TRUE
chr1	178886075	C	T	ENST00000367635	ENSG00000116191	RALGPS2	TRUE	TRUE
chr1	178886081	C	T	ENST00000367635	ENSG00000116191	RALGPS2	TRUE	TRUE
chr1	178886087	G	T	ENST00000367635	ENSG00000116191	RALGPS2	TRUE	TRUE
chr1	178886108	G	T	ENST00000367635	ENSG00000116191	RALGPS2	TRUE	TRUE
chr1	178886115	C	A	ENST00000367635	ENSG00000116191	RALGPS2	TRUE	TRUE
chr1	178886115	C	G	ENST00000367635	ENSG00000116191	RALGPS2	TRUE	TRUE
chr1	178886121	G	A	ENST00000367635	ENSG00000116191	RALGPS2	TRUE	FALSE
chr1	178886121	G	C	ENST00000367635	ENSG00000116191	RALGPS2	TRUE	FALSE
chr1	178886121	G	T	ENST00000367635	ENSG00000116191	RALGPS2	TRUE	FALSE
chr1	178886122	T	A	ENST00000367635	ENSG00000116191	RALGPS2	TRUE	FALSE
chr1	178886122	T	C	ENST00000367635	ENSG00000116191	RALGPS2	TRUE	FALSE
chr1	178886122	T	G	ENST00000367635	ENSG00000116191	RALGPS2	TRUE	FALSE
chr1	178889640	A	C	ENST00000367635	ENSG00000116191	RALGPS2	TRUE	FALSE
chr1	178889640	A	G	ENST00000367635	ENSG00000116191	RALGPS2	TRUE	FALSE
chr1	178889640	A	T	ENST00000367635	ENSG00000116191	RALGPS2	TRUE	FALSE
chr1	178889641	G	A	ENST00000367635	ENSG00000116191	RALGPS2	TRUE	FALSE
chr1	178889641	G	C	ENST00000367635	ENSG00000116191	RALGPS2	TRUE	FALSE
chr1	178889641	G	T	ENST00000367635	ENSG00000116191	RALGPS2	TRUE	FALSE
chr1	178889659	G	T	ENST00000367635	ENSG00000116191	RALGPS2	TRUE	TRUE
chr1	178889668	G	T	ENST00000367635	ENSG00000116191	RALGPS2	TRUE	TRUE
chr1	178889671	G	T	ENST00000367635	ENSG00000116191	RALGPS2	TRUE	TRUE
chr1	178889678	C	A	ENST00000367635	ENSG00000116191	RALGPS2	TRUE	TRUE
chr1	178889678	C	G	ENST00000367635	ENSG00000116191	RALGPS2	TRUE	TRUE
chr1	178889681	G	A	ENST00000367635	ENSG00000116191	RALGPS2	TRUE	TRUE
chr1	178889682	G	A	ENST00000367635	ENSG00000116191	RALGPS2	TRUE	TRUE
chr1	178889692	G	T	ENST00000367635	ENSG00000116191	RALGPS2	TRUE	TRUE
chr1	178889697	G	A	ENST00000367635	ENSG00000116191	RALGPS2	TRUE	FALSE
chr1	178889697	G	C	ENST00000367635	ENSG00000116191	RALGPS2	TRUE	FALSE
chr1	178889697	G	T	ENST00000367635	ENSG00000116191	RALGPS2	TRUE	FALSE
chr1	178889698	T	A	ENST00000367635	ENSG00000116191	RALGPS2	TRUE	FALSE
chr1	178889698	T	C	ENST00000367635	ENSG00000116191	RALGPS2	FALSE	FALSE
chr1	178889698	T	G	ENST00000367635	ENSG00000116191	RALGPS2	TRUE	FALSE
chr1	178892228	A	C	ENST00000367635	ENSG00000116191	RALGPS2	TRUE	FALSE
chr1	178892228	A	G	ENST00000367635	ENSG00000116191	RALGPS2	TRUE	FALSE
chr1	178892228	A	T	ENST00000367635	ENSG00000116191	RALGPS2	TRUE	FALSE
chr1	178892229	G	A	ENST00000367635	ENSG00000116191	RALGPS2	TRUE	FALSE
chr1	178892229	G	C	ENST00000367635	ENSG00000116191	RALGPS2	TRUE	FALSE
chr1	178892229	G	T	ENST00000367635	ENSG00000116191	RALGPS2	TRUE	FALSE
chr1	178892234	A	T	ENST00000367635	ENSG00000116191	RALGPS2	TRUE	TRUE
chr1	178892238	T	A	ENST00000367635	ENSG00000116191	RALGPS2	TRUE	TRUE
chr1	178892238	T	G	ENST00000367635	ENSG00000116191	RALGPS2	TRUE	TRUE
chr1	178892242	C	A	ENST00000367635	ENSG00000116191	RALGPS2	TRUE	TRUE
chr1	178892242	C	G	ENST00000367635	ENSG00000116191	RALGPS2	TRUE	TRUE
chr1	178892264	A	T	ENST00000367635	ENSG00000116191	RALGPS2	TRUE	TRUE
chr1	178892273	C	T	ENST00000367635	ENSG00000116191	RALGPS2	TRUE	TRUE
chr1	178892284	T	A	ENST00000367635	ENSG00000116191	RALGPS2	TRUE	TRUE
chr1	178892284	T	G	ENST00000367635	ENSG00000116191	RALGPS2	TRUE	TRUE
chr1	178892285	C	T	ENST00000367635	ENSG00000116191	RALGPS2	TRUE	TRUE
chr1	178892297	A	T	ENST00000367635	ENSG00000116191	RALGPS2	TRUE	TRUE
chr1	178892308	G	A	ENST00000367635	ENSG00000116191	RALGPS2	TRUE	FALSE
chr1	178892308	G	C	ENST00000367635	ENSG00000116191	RALGPS2	TRUE	FALSE
chr1	178892308	G	T	ENST00000367635	ENSG00000116191	RALGPS2	TRUE	FALSE
chr1	178892309	T	A	ENST00000367635	ENSG00000116191	RALGPS2	TRUE	FALSE
chr1	178892309	T	C	ENST00000367635	ENSG00000116191	RALGPS2	TRUE	FALSE
chr1	178892309	T	G	ENST00000367635	ENSG00000116191	RALGPS2	TRUE	FALSE
chr1	178893917	A	C	ENST00000367635	ENSG00000116191	RALGPS2	TRUE	FALSE
chr1	178893917	A	G	ENST00000367635	ENSG00000116191	RALGPS2	TRUE	FALSE
chr1	178893917	A	T	ENST00000367635	ENSG00000116191	RALGPS2	TRUE	FALSE
chr1	178893918	G	A	ENST00000367635	ENSG00000116191	RALGPS2	TRUE	FALSE
chr1	178893918	G	C	ENST00000367635	ENSG00000116191	RALGPS2	TRUE	FALSE
chr1	178893918	G	T	ENST00000367635	ENSG00000116191	RALGPS2	TRUE	FALSE
chr1	178893926	G	T	ENST00000367635	ENSG00000116191	RALGPS2	TRUE	TRUE
chr1	178893930	C	A	ENST00000367635	ENSG00000116191	RALGPS2	TRUE	TRUE
chr1	178893930	C	G	ENST00000367635	ENSG00000116191	RALGPS2	TRUE	TRUE
chr1	178893932	G	T	ENST00000367635	ENSG00000116191	RALGPS2	TRUE	TRUE
chr1	178893939	T	A	ENST00000367635	ENSG00000116191	RALGPS2	TRUE	TRUE
chr1	178893951	T	A	ENST00000367635	ENSG00000116191	RALGPS2	TRUE	TRUE
chr1	178893951	T	G	ENST00000367635	ENSG00000116191	RALGPS2	TRUE	TRUE
chr1	178893955	T	A	ENST00000367635	ENSG00000116191	RALGPS2	TRUE	TRUE
chr1	178893955	T	G	ENST00000367635	ENSG00000116191	RALGPS2	TRUE	TRUE
chr1	178893959	G	T	ENST00000367635	ENSG00000116191	RALGPS2	TRUE	TRUE
chr1	178893974	C	T	ENST00000367635	ENSG00000116191	RALGPS2	TRUE	TRUE
chr1	178893989	A	T	ENST00000367635	ENSG00000116191	RALGPS2	TRUE	TRUE
chr1	178893992	A	T	ENST00000367635	ENSG00000116191	RALGPS2	TRUE	TRUE
chr1	178893999	T	A	ENST00000367635	ENSG00000116191	RALGPS2	TRUE	TRUE
chr1	178894002	T	A	ENST00000367635	ENSG00000116191	RALGPS2	TRUE	TRUE
chr1	178894002	T	G	ENST00000367635	ENSG00000116191	RALGPS2	TRUE	TRUE
chr1	178894004	A	T	ENST00000367635	ENSG00000116191	RALGPS2	TRUE	TRUE
chr1	178894007	G	T	ENST00000367635	ENSG00000116191	RALGPS2	TRUE	TRUE
chr1	178894013	A	T	ENST00000367635	ENSG00000116191	RALGPS2	TRUE	TRUE
chr1	178894016	A	T	ENST00000367635	ENSG00000116191	RALGPS2	TRUE	TRUE
chr1	178894025	G	A	ENST00000367635	ENSG00000116191	RALGPS2	TRUE	FALSE
chr1	178894025	G	C	ENST00000367635	ENSG00000116191	RALGPS2	TRUE	FALSE
chr1	178894025	G	T	ENST00000367635	ENSG00000116191	RALGPS2	TRUE	FALSE
chr1	178894026	T	A	ENST00000367635	ENSG00000116191	RALGPS2	TRUE	FALSE
chr1	178894026	T	C	ENST00000367635	ENSG00000116191	RALGPS2	TRUE	FALSE
chr1	178894026	T	G	ENST00000367635	ENSG00000116191	RALGPS2	TRUE	FALSE
chr1	178897662	A	C	ENST00000367635	ENSG00000116191	RALGPS2	TRUE	FALSE
chr1	178897662	A	G	ENST00000367635	ENSG00000116191	RALGPS2	TRUE	FALSE
chr1	178897662	A	T	ENST00000367635	ENSG00000116191	RALGPS2	TRUE	FALSE
chr1	178897663	G	A	ENST00000367635	ENSG00000116191	RALGPS2	TRUE	FALSE
chr1	178897663	G	C	ENST00000367635	ENSG00000116191	RALGPS2	TRUE	FALSE
chr1	178897663	G	T	ENST00000367635	ENSG00000116191	RALGPS2	TRUE	FALSE
chr1	178897674	G	A	ENST00000367635	ENSG00000116191	RALGPS2	TRUE	TRUE
chr1	178897675	G	A	ENST00000367635	ENSG00000116191	RALGPS2	TRUE	TRUE
chr1	178897679	A	T	ENST00000367635	ENSG00000116191	RALGPS2	TRUE	TRUE
chr1	178897684	T	A	ENST00000367635	ENSG00000116191	RALGPS2	TRUE	TRUE
chr1	178897684	T	G	ENST00000367635	ENSG00000116191	RALGPS2	TRUE	TRUE
chr1	178897686	G	A	ENST00000367635	ENSG00000116191	RALGPS2	TRUE	TRUE
chr1	178897687	G	A	ENST00000367635	ENSG00000116191	RALGPS2	TRUE	TRUE
chr1	178897695	T	A	ENST00000367635	ENSG00000116191	RALGPS2	TRUE	TRUE
chr1	178897699	T	A	ENST00000367635	ENSG00000116191	RALGPS2	TRUE	TRUE
chr1	178897706	C	T	ENST00000367635	ENSG00000116191	RALGPS2	TRUE	TRUE
chr1	178897717	C	A	ENST00000367635	ENSG00000116191	RALGPS2	TRUE	TRUE
chr1	178897717	C	G	ENST00000367635	ENSG00000116191	RALGPS2	TRUE	TRUE
chr1	178897720	T	A	ENST00000367635	ENSG00000116191	RALGPS2	TRUE	TRUE
chr1	178897720	T	G	ENST00000367635	ENSG00000116191	RALGPS2	TRUE	TRUE
chr1	178897727	A	T	ENST00000367635	ENSG00000116191	RALGPS2	TRUE	TRUE
chr1	178897736	A	T	ENST00000367635	ENSG00000116191	RALGPS2	TRUE	TRUE
chr1	178897745	G	T	ENST00000367635	ENSG00000116191	RALGPS2	TRUE	TRUE
chr1	178897748	A	T	ENST00000367635	ENSG00000116191	RALGPS2	TRUE	TRUE
chr1	178897751	A	T	ENST00000367635	ENSG00000116191	RALGPS2	TRUE	TRUE
chr1	178897757	G	A	ENST00000367635	ENSG00000116191	RALGPS2	TRUE	FALSE
chr1	178897757	G	C	ENST00000367635	ENSG00000116191	RALGPS2	TRUE	FALSE
chr1	178897757	G	T	ENST00000367635	ENSG00000116191	RALGPS2	TRUE	FALSE
chr1	178897758	T	A	ENST00000367635	ENSG00000116191	RALGPS2	TRUE	FALSE
chr1	178897758	T	C	ENST00000367635	ENSG00000116191	RALGPS2	FALSE	FALSE
chr1	178897758	T	G	ENST00000367635	ENSG00000116191	RALGPS2	TRUE	FALSE
chr1	178902104	A	C	ENST00000367635	ENSG00000116191	RALGPS2	TRUE	FALSE
chr1	178902104	A	G	ENST00000367635	ENSG00000116191	RALGPS2	TRUE	FALSE
chr1	178902104	A	T	ENST00000367635	ENSG00000116191	RALGPS2	TRUE	FALSE
chr1	178902105	G	A	ENST00000367635	ENSG00000116191	RALGPS2	TRUE	FALSE
chr1	178902105	G	C	ENST00000367635	ENSG00000116191	RALGPS2	TRUE	FALSE
chr1	178902105	G	T	ENST00000367635	ENSG00000116191	RALGPS2	TRUE	FALSE
chr1	178902109	A	T	ENST00000367635	ENSG00000116191	RALGPS2	TRUE	TRUE
chr1	178902113	C	A	ENST00000367635	ENSG00000116191	RALGPS2	TRUE	TRUE
chr1	178902113	C	G	ENST00000367635	ENSG00000116191	RALGPS2	TRUE	TRUE
chr1	178902124	A	T	ENST00000367635	ENSG00000116191	RALGPS2	TRUE	TRUE
chr1	178902142	G	T	ENST00000367635	ENSG00000116191	RALGPS2	TRUE	TRUE
chr1	178902146	G	A	ENST00000367635	ENSG00000116191	RALGPS2	TRUE	TRUE
chr1	178902147	G	A	ENST00000367635	ENSG00000116191	RALGPS2	TRUE	TRUE
chr1	178902172	G	T	ENST00000367635	ENSG00000116191	RALGPS2	TRUE	TRUE
chr1	178902205	G	T	ENST00000367635	ENSG00000116191	RALGPS2	TRUE	TRUE
chr1	178902208	A	T	ENST00000367635	ENSG00000116191	RALGPS2	TRUE	TRUE
chr1	178902211	G	T	ENST00000367635	ENSG00000116191	RALGPS2	TRUE	TRUE
chr1	178902212	G	A	ENST00000367635	ENSG00000116191	RALGPS2	TRUE	FALSE
chr1	178902212	G	C	ENST00000367635	ENSG00000116191	RALGPS2	TRUE	FALSE
chr1	178902212	G	T	ENST00000367635	ENSG00000116191	RALGPS2	TRUE	FALSE
chr1	178902213	T	A	ENST00000367635	ENSG00000116191	RALGPS2	TRUE	FALSE
chr1	178902213	T	C	ENST00000367635	ENSG00000116191	RALGPS2	TRUE	FALSE
chr1	178902213	T	G	ENST00000367635	ENSG00000116191	RALGPS2	TRUE	FALSE
chr1	178906774	A	C	ENST00000367635	ENSG00000116191	RALGPS2	TRUE	FALSE
chr1	178906774	A	G	ENST00000367635	ENSG00000116191	RALGPS2	TRUE	FALSE
chr1	178906774	A	T	ENST00000367635	ENSG00000116191	RALGPS2	TRUE	FALSE
chr1	178906775	G	A	ENST00000367635	ENSG00000116191	RALGPS2	TRUE	FALSE
chr1	178906775	G	C	ENST00000367635	ENSG00000116191	RALGPS2	TRUE	FALSE
chr1	178906775	G	T	ENST00000367635	ENSG00000116191	RALGPS2	TRUE	FALSE
chr1	178906782	C	A	ENST00000367635	ENSG00000116191	RALGPS2	TRUE	TRUE
chr1	178906786	C	A	ENST00000367635	ENSG00000116191	RALGPS2	TRUE	TRUE
chr1	178906786	C	G	ENST00000367635	ENSG00000116191	RALGPS2	TRUE	TRUE
chr1	178906787	A	T	ENST00000367635	ENSG00000116191	RALGPS2	TRUE	TRUE
chr1	178906793	C	T	ENST00000367635	ENSG00000116191	RALGPS2	TRUE	TRUE
chr1	178906805	A	T	ENST00000367635	ENSG00000116191	RALGPS2	TRUE	TRUE
chr1	178906821	T	A	ENST00000367635	ENSG00000116191	RALGPS2	FALSE	FALSE
chr1	178906821	T	G	ENST00000367635	ENSG00000116191	RALGPS2	FALSE	FALSE
chr1	178906824	G	A	ENST00000367635	ENSG00000116191	RALGPS2	FALSE	FALSE
chr1	178906825	G	A	ENST00000367635	ENSG00000116191	RALGPS2	FALSE	FALSE
chr1	178906829	A	T	ENST00000367635	ENSG00000116191	RALGPS2	FALSE	FALSE
chr1	178906836	T	A	ENST00000367635	ENSG00000116191	RALGPS2	FALSE	FALSE
chr1	178906849	C	A	ENST00000367635	ENSG00000116191	RALGPS2	FALSE	FALSE
chr1	178906850	C	T	ENST00000367635	ENSG00000116191	RALGPS2	FALSE	FALSE
chr1	178906859	A	T	ENST00000367635	ENSG00000116191	RALGPS2	FALSE	FALSE
chr1	178906862	C	T	ENST00000367635	ENSG00000116191	RALGPS2	FALSE	FALSE
chr1	178906865	C	T	ENST00000367635	ENSG00000116191	RALGPS2	FALSE	FALSE
chr1	178906868	G	A	ENST00000367635	ENSG00000116191	RALGPS2	TRUE	FALSE
chr1	178906868	G	C	ENST00000367635	ENSG00000116191	RALGPS2	TRUE	FALSE
chr1	178906868	G	T	ENST00000367635	ENSG00000116191	RALGPS2	TRUE	FALSE
chr1	178906869	T	A	ENST00000367635	ENSG00000116191	RALGPS2	TRUE	FALSE
chr1	178906869	T	C	ENST00000367635	ENSG00000116191	RALGPS2	TRUE	FALSE
chr1	178906869	T	G	ENST00000367635	ENSG00000116191	RALGPS2	TRUE	FALSE
chr1	178916328	A	C	ENST00000367635	ENSG00000116191	RALGPS2	TRUE	FALSE
chr1	178916328	A	G	ENST00000367635	ENSG00000116191	RALGPS2	TRUE	FALSE
chr1	178916328	A	T	ENST00000367635	ENSG00000116191	RALGPS2	TRUE	FALSE
chr1	178916329	G	A	ENST00000367635	ENSG00000116191	RALGPS2	TRUE	FALSE
chr1	178916329	G	C	ENST00000367635	ENSG00000116191	RALGPS2	TRUE	FALSE
chr1	178916329	G	T	ENST00000367635	ENSG00000116191	RALGPS2	TRUE	FALSE
chr1	178916343	T	A	ENST00000367635	ENSG00000116191	RALGPS2	FALSE	FALSE
chr1	178916354	G	T	ENST00000367635	ENSG00000116191	RALGPS2	FALSE	FALSE
chr1	179026099	G	A	ENST00000263733	ENSG00000116199	FAM20B	TRUE	FALSE
chr1	179026099	G	C	ENST00000263733	ENSG00000116199	FAM20B	TRUE	FALSE
chr1	179026099	G	T	ENST00000263733	ENSG00000116199	FAM20B	TRUE	FALSE
chr1	179026100	T	A	ENST00000263733	ENSG00000116199	FAM20B	TRUE	FALSE
chr1	179026100	T	C	ENST00000263733	ENSG00000116199	FAM20B	FALSE	FALSE
chr1	179026100	T	G	ENST00000263733	ENSG00000116199	FAM20B	TRUE	FALSE
chr1	179043713	A	C	ENST00000263733	ENSG00000116199	FAM20B	TRUE	FALSE
chr1	179043713	A	G	ENST00000263733	ENSG00000116199	FAM20B	TRUE	FALSE
chr1	179043713	A	T	ENST00000263733	ENSG00000116199	FAM20B	TRUE	FALSE
chr1	179043714	G	A	ENST00000263733	ENSG00000116199	FAM20B	TRUE	FALSE
chr1	179043714	G	C	ENST00000263733	ENSG00000116199	FAM20B	TRUE	FALSE
chr1	179043714	G	T	ENST00000263733	ENSG00000116199	FAM20B	TRUE	FALSE
chr1	179043851	A	T	ENST00000263733	ENSG00000116199	FAM20B	FALSE	FALSE
chr1	179043857	A	T	ENST00000263733	ENSG00000116199	FAM20B	FALSE	FALSE
chr1	179043860	C	T	ENST00000263733	ENSG00000116199	FAM20B	FALSE	FALSE
chr1	179043863	C	T	ENST00000263733	ENSG00000116199	FAM20B	FALSE	FALSE
chr1	179043876	T	A	ENST00000263733	ENSG00000116199	FAM20B	FALSE	FALSE
chr1	179043876	T	G	ENST00000263733	ENSG00000116199	FAM20B	FALSE	FALSE
chr1	179043908	A	T	ENST00000263733	ENSG00000116199	FAM20B	TRUE	FALSE
chr1	179043930	T	A	ENST00000263733	ENSG00000116199	FAM20B	TRUE	TRUE
chr1	179043930	T	G	ENST00000263733	ENSG00000116199	FAM20B	TRUE	TRUE
chr1	179043939	C	A	ENST00000263733	ENSG00000116199	FAM20B	TRUE	TRUE
chr1	179043939	C	G	ENST00000263733	ENSG00000116199	FAM20B	TRUE	TRUE
chr1	179043953	G	T	ENST00000263733	ENSG00000116199	FAM20B	TRUE	TRUE
chr1	179043959	C	T	ENST00000263733	ENSG00000116199	FAM20B	TRUE	TRUE
chr1	179043974	C	T	ENST00000263733	ENSG00000116199	FAM20B	TRUE	TRUE
chr1	179043990	T	A	ENST00000263733	ENSG00000116199	FAM20B	TRUE	TRUE
chr1	179043998	G	T	ENST00000263733	ENSG00000116199	FAM20B	TRUE	TRUE
chr1	179044010	A	T	ENST00000263733	ENSG00000116199	FAM20B	TRUE	TRUE
chr1	179044026	T	A	ENST00000263733	ENSG00000116199	FAM20B	TRUE	TRUE
chr1	179044028	C	T	ENST00000263733	ENSG00000116199	FAM20B	TRUE	TRUE
chr1	179044038	G	A	ENST00000263733	ENSG00000116199	FAM20B	TRUE	TRUE
chr1	179044039	G	A	ENST00000263733	ENSG00000116199	FAM20B	TRUE	TRUE
chr1	179044040	G	T	ENST00000263733	ENSG00000116199	FAM20B	TRUE	TRUE
chr1	179044052	C	T	ENST00000263733	ENSG00000116199	FAM20B	TRUE	TRUE
chr1	179044056	G	A	ENST00000263733	ENSG00000116199	FAM20B	TRUE	TRUE
chr1	179044057	G	A	ENST00000263733	ENSG00000116199	FAM20B	TRUE	TRUE
chr1	179044070	G	T	ENST00000263733	ENSG00000116199	FAM20B	TRUE	TRUE
chr1	179044078	C	A	ENST00000263733	ENSG00000116199	FAM20B	TRUE	TRUE
chr1	179044078	C	G	ENST00000263733	ENSG00000116199	FAM20B	TRUE	TRUE
chr1	179044082	G	T	ENST00000263733	ENSG00000116199	FAM20B	TRUE	TRUE
chr1	179044085	G	T	ENST00000263733	ENSG00000116199	FAM20B	TRUE	TRUE
chr1	179044094	G	T	ENST00000263733	ENSG00000116199	FAM20B	TRUE	TRUE
chr1	179044127	A	T	ENST00000263733	ENSG00000116199	FAM20B	TRUE	TRUE
chr1	179044130	A	T	ENST00000263733	ENSG00000116199	FAM20B	TRUE	TRUE
chr1	179044139	A	T	ENST00000263733	ENSG00000116199	FAM20B	TRUE	TRUE
chr1	179044156	T	A	ENST00000263733	ENSG00000116199	FAM20B	TRUE	TRUE
chr1	179044156	T	G	ENST00000263733	ENSG00000116199	FAM20B	TRUE	TRUE
chr1	179044157	A	T	ENST00000263733	ENSG00000116199	FAM20B	TRUE	TRUE
chr1	179044166	C	T	ENST00000263733	ENSG00000116199	FAM20B	TRUE	TRUE
chr1	179044172	A	T	ENST00000263733	ENSG00000116199	FAM20B	TRUE	TRUE
chr1	179044179	T	A	ENST00000263733	ENSG00000116199	FAM20B	TRUE	TRUE
chr1	179044179	T	G	ENST00000263733	ENSG00000116199	FAM20B	TRUE	TRUE
chr1	179044190	G	T	ENST00000263733	ENSG00000116199	FAM20B	TRUE	TRUE
chr1	179044193	G	T	ENST00000263733	ENSG00000116199	FAM20B	TRUE	TRUE
chr1	179044199	C	T	ENST00000263733	ENSG00000116199	FAM20B	TRUE	TRUE
chr1	179044202	A	T	ENST00000263733	ENSG00000116199	FAM20B	TRUE	TRUE
chr1	179044214	A	T	ENST00000263733	ENSG00000116199	FAM20B	TRUE	TRUE
chr1	179044220	A	T	ENST00000263733	ENSG00000116199	FAM20B	TRUE	TRUE
chr1	179044225	G	A	ENST00000263733	ENSG00000116199	FAM20B	TRUE	FALSE
chr1	179044225	G	C	ENST00000263733	ENSG00000116199	FAM20B	TRUE	FALSE
chr1	179044225	G	T	ENST00000263733	ENSG00000116199	FAM20B	TRUE	FALSE
chr1	179044226	T	A	ENST00000263733	ENSG00000116199	FAM20B	TRUE	FALSE
chr1	179044226	T	C	ENST00000263733	ENSG00000116199	FAM20B	TRUE	FALSE
chr1	179044226	T	G	ENST00000263733	ENSG00000116199	FAM20B	TRUE	FALSE
chr1	179050277	A	C	ENST00000263733	ENSG00000116199	FAM20B	TRUE	FALSE
chr1	179050277	A	G	ENST00000263733	ENSG00000116199	FAM20B	TRUE	FALSE
chr1	179050277	A	T	ENST00000263733	ENSG00000116199	FAM20B	TRUE	FALSE
chr1	179050278	G	A	ENST00000263733	ENSG00000116199	FAM20B	TRUE	FALSE
chr1	179050278	G	C	ENST00000263733	ENSG00000116199	FAM20B	TRUE	FALSE
chr1	179050278	G	T	ENST00000263733	ENSG00000116199	FAM20B	TRUE	FALSE
chr1	179050282	T	A	ENST00000263733	ENSG00000116199	FAM20B	TRUE	TRUE
chr1	179050282	T	G	ENST00000263733	ENSG00000116199	FAM20B	TRUE	TRUE
chr1	179050286	C	T	ENST00000263733	ENSG00000116199	FAM20B	TRUE	TRUE
chr1	179050301	G	T	ENST00000263733	ENSG00000116199	FAM20B	TRUE	TRUE
chr1	179050307	G	T	ENST00000263733	ENSG00000116199	FAM20B	TRUE	TRUE
chr1	179050315	T	A	ENST00000263733	ENSG00000116199	FAM20B	TRUE	TRUE
chr1	179050315	T	G	ENST00000263733	ENSG00000116199	FAM20B	TRUE	TRUE
chr1	179050324	T	A	ENST00000263733	ENSG00000116199	FAM20B	TRUE	TRUE
chr1	179050324	T	G	ENST00000263733	ENSG00000116199	FAM20B	TRUE	TRUE
chr1	179050328	A	T	ENST00000263733	ENSG00000116199	FAM20B	TRUE	TRUE
chr1	179050340	G	T	ENST00000263733	ENSG00000116199	FAM20B	TRUE	TRUE
chr1	179050359	T	A	ENST00000263733	ENSG00000116199	FAM20B	TRUE	TRUE
chr1	179050366	G	A	ENST00000263733	ENSG00000116199	FAM20B	TRUE	FALSE
chr1	179050366	G	C	ENST00000263733	ENSG00000116199	FAM20B	TRUE	FALSE
chr1	179050366	G	T	ENST00000263733	ENSG00000116199	FAM20B	TRUE	FALSE
chr1	179050367	T	A	ENST00000263733	ENSG00000116199	FAM20B	TRUE	FALSE
chr1	179050367	T	C	ENST00000263733	ENSG00000116199	FAM20B	TRUE	FALSE
chr1	179050367	T	G	ENST00000263733	ENSG00000116199	FAM20B	TRUE	FALSE
chr1	179054527	A	C	ENST00000263733	ENSG00000116199	FAM20B	TRUE	FALSE
chr1	179054527	A	G	ENST00000263733	ENSG00000116199	FAM20B	TRUE	FALSE
chr1	179054527	A	T	ENST00000263733	ENSG00000116199	FAM20B	TRUE	FALSE
chr1	179054528	G	A	ENST00000263733	ENSG00000116199	FAM20B	TRUE	FALSE
chr1	179054528	G	C	ENST00000263733	ENSG00000116199	FAM20B	TRUE	FALSE
chr1	179054528	G	T	ENST00000263733	ENSG00000116199	FAM20B	TRUE	FALSE
chr1	179054545	C	T	ENST00000263733	ENSG00000116199	FAM20B	TRUE	TRUE
chr1	179054555	T	A	ENST00000263733	ENSG00000116199	FAM20B	TRUE	TRUE
chr1	179054566	A	T	ENST00000263733	ENSG00000116199	FAM20B	TRUE	TRUE
chr1	179054587	G	T	ENST00000263733	ENSG00000116199	FAM20B	TRUE	TRUE
chr1	179054593	A	T	ENST00000263733	ENSG00000116199	FAM20B	TRUE	TRUE
chr1	179054608	G	T	ENST00000263733	ENSG00000116199	FAM20B	TRUE	TRUE
chr1	179054611	C	T	ENST00000263733	ENSG00000116199	FAM20B	TRUE	TRUE
chr1	179054618	T	A	ENST00000263733	ENSG00000116199	FAM20B	TRUE	TRUE
chr1	179054638	G	T	ENST00000263733	ENSG00000116199	FAM20B	TRUE	TRUE
chr1	179054639	G	A	ENST00000263733	ENSG00000116199	FAM20B	TRUE	FALSE
chr1	179054639	G	C	ENST00000263733	ENSG00000116199	FAM20B	TRUE	FALSE
chr1	179054639	G	T	ENST00000263733	ENSG00000116199	FAM20B	TRUE	FALSE
chr1	179054640	T	A	ENST00000263733	ENSG00000116199	FAM20B	TRUE	FALSE
chr1	179054640	T	C	ENST00000263733	ENSG00000116199	FAM20B	TRUE	FALSE
chr1	179054640	T	G	ENST00000263733	ENSG00000116199	FAM20B	TRUE	FALSE
chr1	179063925	A	C	ENST00000263733	ENSG00000116199	FAM20B	TRUE	FALSE
chr1	179063925	A	G	ENST00000263733	ENSG00000116199	FAM20B	TRUE	FALSE
chr1	179063925	A	T	ENST00000263733	ENSG00000116199	FAM20B	TRUE	FALSE
chr1	179063926	G	A	ENST00000263733	ENSG00000116199	FAM20B	TRUE	FALSE
chr1	179063926	G	C	ENST00000263733	ENSG00000116199	FAM20B	TRUE	FALSE
chr1	179063926	G	T	ENST00000263733	ENSG00000116199	FAM20B	TRUE	FALSE
chr1	179063940	T	A	ENST00000263733	ENSG00000116199	FAM20B	TRUE	TRUE
chr1	179063946	T	A	ENST00000263733	ENSG00000116199	FAM20B	TRUE	TRUE
chr1	179063946	T	G	ENST00000263733	ENSG00000116199	FAM20B	TRUE	TRUE
chr1	179063950	A	T	ENST00000263733	ENSG00000116199	FAM20B	TRUE	TRUE
chr1	179063955	C	A	ENST00000263733	ENSG00000116199	FAM20B	TRUE	TRUE
chr1	179063958	T	A	ENST00000263733	ENSG00000116199	FAM20B	TRUE	TRUE
chr1	179063958	T	G	ENST00000263733	ENSG00000116199	FAM20B	TRUE	TRUE
chr1	179063961	C	A	ENST00000263733	ENSG00000116199	FAM20B	TRUE	TRUE
chr1	179063961	C	G	ENST00000263733	ENSG00000116199	FAM20B	TRUE	TRUE
chr1	179063964	C	A	ENST00000263733	ENSG00000116199	FAM20B	TRUE	TRUE
chr1	179063965	C	T	ENST00000263733	ENSG00000116199	FAM20B	TRUE	TRUE
chr1	179063968	G	T	ENST00000263733	ENSG00000116199	FAM20B	TRUE	TRUE
chr1	179063974	G	T	ENST00000263733	ENSG00000116199	FAM20B	TRUE	TRUE
chr1	179063985	T	A	ENST00000263733	ENSG00000116199	FAM20B	TRUE	TRUE
chr1	179063992	G	T	ENST00000263733	ENSG00000116199	FAM20B	TRUE	TRUE
chr1	179064004	G	T	ENST00000263733	ENSG00000116199	FAM20B	TRUE	TRUE
chr1	179064007	G	T	ENST00000263733	ENSG00000116199	FAM20B	TRUE	TRUE
chr1	179064023	G	A	ENST00000263733	ENSG00000116199	FAM20B	TRUE	TRUE
chr1	179064024	G	A	ENST00000263733	ENSG00000116199	FAM20B	TRUE	TRUE
chr1	179064038	G	A	ENST00000263733	ENSG00000116199	FAM20B	TRUE	TRUE
chr1	179064039	G	A	ENST00000263733	ENSG00000116199	FAM20B	TRUE	TRUE
chr1	179064046	C	T	ENST00000263733	ENSG00000116199	FAM20B	TRUE	TRUE
chr1	179064049	A	T	ENST00000263733	ENSG00000116199	FAM20B	TRUE	TRUE
chr1	179064065	G	A	ENST00000263733	ENSG00000116199	FAM20B	TRUE	TRUE
chr1	179064066	G	A	ENST00000263733	ENSG00000116199	FAM20B	TRUE	TRUE
chr1	179064078	C	A	ENST00000263733	ENSG00000116199	FAM20B	TRUE	TRUE
chr1	179064078	C	G	ENST00000263733	ENSG00000116199	FAM20B	TRUE	TRUE
chr1	179064079	C	T	ENST00000263733	ENSG00000116199	FAM20B	TRUE	TRUE
chr1	179064082	G	T	ENST00000263733	ENSG00000116199	FAM20B	TRUE	TRUE
chr1	179064088	A	T	ENST00000263733	ENSG00000116199	FAM20B	TRUE	TRUE
chr1	179064092	T	A	ENST00000263733	ENSG00000116199	FAM20B	TRUE	TRUE
chr1	179064099	G	A	ENST00000263733	ENSG00000116199	FAM20B	TRUE	FALSE
chr1	179064099	G	C	ENST00000263733	ENSG00000116199	FAM20B	TRUE	FALSE
chr1	179064099	G	T	ENST00000263733	ENSG00000116199	FAM20B	TRUE	FALSE
chr1	179064100	T	A	ENST00000263733	ENSG00000116199	FAM20B	TRUE	FALSE
chr1	179064100	T	C	ENST00000263733	ENSG00000116199	FAM20B	TRUE	FALSE
chr1	179064100	T	G	ENST00000263733	ENSG00000116199	FAM20B	TRUE	FALSE
chr1	179064303	A	C	ENST00000263733	ENSG00000116199	FAM20B	TRUE	FALSE
chr1	179064303	A	G	ENST00000263733	ENSG00000116199	FAM20B	TRUE	FALSE
chr1	179064303	A	T	ENST00000263733	ENSG00000116199	FAM20B	TRUE	FALSE
chr1	179064304	G	A	ENST00000263733	ENSG00000116199	FAM20B	TRUE	FALSE
chr1	179064304	G	C	ENST00000263733	ENSG00000116199	FAM20B	TRUE	FALSE
chr1	179064304	G	T	ENST00000263733	ENSG00000116199	FAM20B	TRUE	FALSE
chr1	179064307	G	A	ENST00000263733	ENSG00000116199	FAM20B	TRUE	TRUE
chr1	179064308	G	A	ENST00000263733	ENSG00000116199	FAM20B	TRUE	TRUE
chr1	179064309	G	T	ENST00000263733	ENSG00000116199	FAM20B	TRUE	TRUE
chr1	179064314	T	A	ENST00000263733	ENSG00000116199	FAM20B	TRUE	TRUE
chr1	179064314	T	G	ENST00000263733	ENSG00000116199	FAM20B	TRUE	TRUE
chr1	179064318	G	T	ENST00000263733	ENSG00000116199	FAM20B	TRUE	TRUE
chr1	179064326	C	A	ENST00000263733	ENSG00000116199	FAM20B	TRUE	TRUE
chr1	179064326	C	G	ENST00000263733	ENSG00000116199	FAM20B	TRUE	TRUE
chr1	179064329	T	A	ENST00000263733	ENSG00000116199	FAM20B	TRUE	TRUE
chr1	179064339	A	T	ENST00000263733	ENSG00000116199	FAM20B	TRUE	TRUE
chr1	179064342	A	T	ENST00000263733	ENSG00000116199	FAM20B	TRUE	TRUE
chr1	179064356	T	A	ENST00000263733	ENSG00000116199	FAM20B	TRUE	TRUE
chr1	179064356	T	G	ENST00000263733	ENSG00000116199	FAM20B	TRUE	TRUE
chr1	179064376	T	A	ENST00000263733	ENSG00000116199	FAM20B	TRUE	TRUE
chr1	179064407	C	A	ENST00000263733	ENSG00000116199	FAM20B	TRUE	TRUE
chr1	179064407	C	G	ENST00000263733	ENSG00000116199	FAM20B	TRUE	TRUE
chr1	179064437	T	A	ENST00000263733	ENSG00000116199	FAM20B	TRUE	TRUE
chr1	179064437	T	G	ENST00000263733	ENSG00000116199	FAM20B	TRUE	TRUE
chr1	179064438	G	T	ENST00000263733	ENSG00000116199	FAM20B	TRUE	TRUE
chr1	179064447	C	T	ENST00000263733	ENSG00000116199	FAM20B	TRUE	TRUE
chr1	179064456	G	T	ENST00000263733	ENSG00000116199	FAM20B	TRUE	TRUE
chr1	179064492	A	T	ENST00000263733	ENSG00000116199	FAM20B	TRUE	TRUE
chr1	179064497	G	A	ENST00000263733	ENSG00000116199	FAM20B	TRUE	FALSE
chr1	179064497	G	C	ENST00000263733	ENSG00000116199	FAM20B	TRUE	FALSE
chr1	179064497	G	T	ENST00000263733	ENSG00000116199	FAM20B	TRUE	FALSE
chr1	179064498	T	A	ENST00000263733	ENSG00000116199	FAM20B	TRUE	FALSE
chr1	179064498	T	C	ENST00000263733	ENSG00000116199	FAM20B	TRUE	FALSE
chr1	179064498	T	G	ENST00000263733	ENSG00000116199	FAM20B	TRUE	FALSE
chr1	179066798	A	C	ENST00000263733	ENSG00000116199	FAM20B	TRUE	FALSE
chr1	179066798	A	G	ENST00000263733	ENSG00000116199	FAM20B	TRUE	FALSE
chr1	179066798	A	T	ENST00000263733	ENSG00000116199	FAM20B	TRUE	FALSE
chr1	179066799	G	A	ENST00000263733	ENSG00000116199	FAM20B	TRUE	FALSE
chr1	179066799	G	C	ENST00000263733	ENSG00000116199	FAM20B	TRUE	FALSE
chr1	179066799	G	T	ENST00000263733	ENSG00000116199	FAM20B	TRUE	FALSE
chr1	179066814	C	A	ENST00000263733	ENSG00000116199	FAM20B	FALSE	FALSE
chr1	179066822	G	T	ENST00000263733	ENSG00000116199	FAM20B	FALSE	FALSE
chr1	179066825	A	T	ENST00000263733	ENSG00000116199	FAM20B	FALSE	FALSE
chr1	179066848	T	A	ENST00000263733	ENSG00000116199	FAM20B	FALSE	FALSE
chr1	179066848	T	G	ENST00000263733	ENSG00000116199	FAM20B	FALSE	FALSE
chr1	179066849	C	T	ENST00000263733	ENSG00000116199	FAM20B	FALSE	FALSE
chr1	179066854	T	A	ENST00000263733	ENSG00000116199	FAM20B	FALSE	FALSE
chr1	179066857	C	A	ENST00000263733	ENSG00000116199	FAM20B	FALSE	FALSE
chr1	179066860	G	A	ENST00000263733	ENSG00000116199	FAM20B	TRUE	FALSE
chr1	179066860	G	C	ENST00000263733	ENSG00000116199	FAM20B	TRUE	FALSE
chr1	179066860	G	T	ENST00000263733	ENSG00000116199	FAM20B	TRUE	FALSE
chr1	179066861	T	A	ENST00000263733	ENSG00000116199	FAM20B	TRUE	FALSE
chr1	179066861	T	C	ENST00000263733	ENSG00000116199	FAM20B	TRUE	FALSE
chr1	179066861	T	G	ENST00000263733	ENSG00000116199	FAM20B	TRUE	FALSE
chr1	179071911	A	C	ENST00000263733	ENSG00000116199	FAM20B	TRUE	FALSE
chr1	179071911	A	G	ENST00000263733	ENSG00000116199	FAM20B	TRUE	FALSE
chr1	179071911	A	T	ENST00000263733	ENSG00000116199	FAM20B	TRUE	FALSE
chr1	179071912	G	A	ENST00000263733	ENSG00000116199	FAM20B	TRUE	FALSE
chr1	179071912	G	C	ENST00000263733	ENSG00000116199	FAM20B	TRUE	FALSE
chr1	179071912	G	T	ENST00000263733	ENSG00000116199	FAM20B	TRUE	FALSE
chr1	179071930	G	A	ENST00000263733	ENSG00000116199	FAM20B	FALSE	FALSE
chr1	179071931	G	A	ENST00000263733	ENSG00000116199	FAM20B	FALSE	FALSE
chr1	179071935	A	T	ENST00000263733	ENSG00000116199	FAM20B	FALSE	FALSE
chr1	179071946	C	A	ENST00000263733	ENSG00000116199	FAM20B	FALSE	FALSE
chr1	179071946	C	G	ENST00000263733	ENSG00000116199	FAM20B	FALSE	FALSE
chr1	179071950	A	T	ENST00000263733	ENSG00000116199	FAM20B	FALSE	FALSE
chr1	179071965	A	T	ENST00000263733	ENSG00000116199	FAM20B	FALSE	FALSE
chr1	179071975	T	A	ENST00000263733	ENSG00000116199	FAM20B	FALSE	FALSE
chr1	179071975	T	G	ENST00000263733	ENSG00000116199	FAM20B	FALSE	FALSE
chr1	179071977	A	T	ENST00000263733	ENSG00000116199	FAM20B	FALSE	FALSE
chr1	179072043	C	T	ENST00000263733	ENSG00000116199	FAM20B	FALSE	FALSE
chr1	179072073	A	T	ENST00000263733	ENSG00000116199	FAM20B	FALSE	FALSE
chr1	179072076	C	T	ENST00000263733	ENSG00000116199	FAM20B	FALSE	FALSE
chr1	179072081	C	A	ENST00000263733	ENSG00000116199	FAM20B	FALSE	FALSE
chr1	179072088	C	T	ENST00000263733	ENSG00000116199	FAM20B	FALSE	FALSE
chr1	179072115	G	T	ENST00000263733	ENSG00000116199	FAM20B	FALSE	FALSE
chr1	179072134	C	A	ENST00000263733	ENSG00000116199	FAM20B	FALSE	FALSE
chr1	179072134	C	G	ENST00000263733	ENSG00000116199	FAM20B	FALSE	FALSE
chr1	179072140	T	A	ENST00000263733	ENSG00000116199	FAM20B	FALSE	FALSE
chr1	179082145	G	A	ENST00000367627	ENSG00000186283	TOR3A	FALSE	FALSE
chr1	179082146	G	A	ENST00000367627	ENSG00000186283	TOR3A	FALSE	FALSE
chr1	179082150	C	T	ENST00000367627	ENSG00000186283	TOR3A	FALSE	FALSE
chr1	179082157	G	A	ENST00000367627	ENSG00000186283	TOR3A	FALSE	FALSE
chr1	179082158	G	A	ENST00000367627	ENSG00000186283	TOR3A	FALSE	FALSE
chr1	179082192	G	T	ENST00000367627	ENSG00000186283	TOR3A	TRUE	FALSE
chr1	179082217	G	A	ENST00000367627	ENSG00000186283	TOR3A	TRUE	TRUE
chr1	179082218	G	A	ENST00000367627	ENSG00000186283	TOR3A	TRUE	TRUE
chr1	179082219	G	T	ENST00000367627	ENSG00000186283	TOR3A	TRUE	TRUE
chr1	179082222	G	T	ENST00000367627	ENSG00000186283	TOR3A	TRUE	TRUE
chr1	179082231	G	T	ENST00000367627	ENSG00000186283	TOR3A	TRUE	TRUE
chr1	179082241	C	A	ENST00000367627	ENSG00000186283	TOR3A	TRUE	TRUE
chr1	179082247	G	A	ENST00000367627	ENSG00000186283	TOR3A	TRUE	TRUE
chr1	179082248	G	A	ENST00000367627	ENSG00000186283	TOR3A	TRUE	TRUE
chr1	179082253	G	A	ENST00000367627	ENSG00000186283	TOR3A	TRUE	TRUE
chr1	179082254	G	A	ENST00000367627	ENSG00000186283	TOR3A	TRUE	TRUE
chr1	179082264	C	T	ENST00000367627	ENSG00000186283	TOR3A	TRUE	TRUE
chr1	179082273	C	T	ENST00000367627	ENSG00000186283	TOR3A	TRUE	TRUE
chr1	179082276	G	T	ENST00000367627	ENSG00000186283	TOR3A	TRUE	TRUE
chr1	179082279	C	T	ENST00000367627	ENSG00000186283	TOR3A	TRUE	TRUE
chr1	179082306	A	T	ENST00000367627	ENSG00000186283	TOR3A	TRUE	TRUE
chr1	179082314	C	A	ENST00000367627	ENSG00000186283	TOR3A	TRUE	TRUE
chr1	179082314	C	G	ENST00000367627	ENSG00000186283	TOR3A	TRUE	TRUE
chr1	179082316	G	A	ENST00000367627	ENSG00000186283	TOR3A	TRUE	TRUE
chr1	179082317	G	A	ENST00000367627	ENSG00000186283	TOR3A	TRUE	TRUE
chr1	179082332	C	A	ENST00000367627	ENSG00000186283	TOR3A	TRUE	TRUE
chr1	179082333	C	T	ENST00000367627	ENSG00000186283	TOR3A	TRUE	TRUE
chr1	179082340	G	A	ENST00000367627	ENSG00000186283	TOR3A	TRUE	TRUE
chr1	179082341	G	A	ENST00000367627	ENSG00000186283	TOR3A	TRUE	TRUE
chr1	179082353	T	A	ENST00000367627	ENSG00000186283	TOR3A	TRUE	TRUE
chr1	179082357	G	T	ENST00000367627	ENSG00000186283	TOR3A	TRUE	TRUE
chr1	179082363	G	T	ENST00000367627	ENSG00000186283	TOR3A	TRUE	TRUE
chr1	179082366	G	T	ENST00000367627	ENSG00000186283	TOR3A	TRUE	TRUE
chr1	179082388	G	A	ENST00000367627	ENSG00000186283	TOR3A	TRUE	FALSE
chr1	179082388	G	C	ENST00000367627	ENSG00000186283	TOR3A	TRUE	FALSE
chr1	179082388	G	T	ENST00000367627	ENSG00000186283	TOR3A	TRUE	FALSE
chr1	179082389	T	A	ENST00000367627	ENSG00000186283	TOR3A	TRUE	FALSE
chr1	179082389	T	C	ENST00000367627	ENSG00000186283	TOR3A	TRUE	FALSE
chr1	179082389	T	G	ENST00000367627	ENSG00000186283	TOR3A	TRUE	FALSE
chr1	179082938	A	C	ENST00000367627	ENSG00000186283	TOR3A	TRUE	FALSE
chr1	179082938	A	G	ENST00000367627	ENSG00000186283	TOR3A	TRUE	FALSE
chr1	179082938	A	T	ENST00000367627	ENSG00000186283	TOR3A	TRUE	FALSE
chr1	179082939	G	A	ENST00000367627	ENSG00000186283	TOR3A	TRUE	FALSE
chr1	179082939	G	C	ENST00000367627	ENSG00000186283	TOR3A	TRUE	FALSE
chr1	179082939	G	T	ENST00000367627	ENSG00000186283	TOR3A	TRUE	FALSE
chr1	179082943	G	A	ENST00000367627	ENSG00000186283	TOR3A	TRUE	TRUE
chr1	179082944	G	A	ENST00000367627	ENSG00000186283	TOR3A	TRUE	TRUE
chr1	179082958	T	A	ENST00000367627	ENSG00000186283	TOR3A	TRUE	TRUE
chr1	179082963	C	T	ENST00000367627	ENSG00000186283	TOR3A	TRUE	TRUE
chr1	179082971	C	A	ENST00000367627	ENSG00000186283	TOR3A	TRUE	TRUE
chr1	179082971	C	G	ENST00000367627	ENSG00000186283	TOR3A	TRUE	TRUE
chr1	179082991	G	A	ENST00000367627	ENSG00000186283	TOR3A	TRUE	TRUE
chr1	179082992	G	A	ENST00000367627	ENSG00000186283	TOR3A	TRUE	TRUE
chr1	179082995	C	A	ENST00000367627	ENSG00000186283	TOR3A	TRUE	TRUE
chr1	179082995	C	G	ENST00000367627	ENSG00000186283	TOR3A	TRUE	TRUE
chr1	179082998	C	A	ENST00000367627	ENSG00000186283	TOR3A	TRUE	TRUE
chr1	179083005	A	T	ENST00000367627	ENSG00000186283	TOR3A	TRUE	TRUE
chr1	179083013	C	A	ENST00000367627	ENSG00000186283	TOR3A	TRUE	TRUE
chr1	179083016	C	A	ENST00000367627	ENSG00000186283	TOR3A	TRUE	TRUE
chr1	179083020	A	T	ENST00000367627	ENSG00000186283	TOR3A	TRUE	TRUE
chr1	179083031	C	A	ENST00000367627	ENSG00000186283	TOR3A	TRUE	TRUE
chr1	179083032	A	T	ENST00000367627	ENSG00000186283	TOR3A	TRUE	TRUE
chr1	179083054	G	A	ENST00000367627	ENSG00000186283	TOR3A	TRUE	FALSE
chr1	179083054	G	C	ENST00000367627	ENSG00000186283	TOR3A	TRUE	FALSE
chr1	179083054	G	T	ENST00000367627	ENSG00000186283	TOR3A	TRUE	FALSE
chr1	179083055	T	A	ENST00000367627	ENSG00000186283	TOR3A	TRUE	FALSE
chr1	179083055	T	C	ENST00000367627	ENSG00000186283	TOR3A	TRUE	FALSE
chr1	179083055	T	G	ENST00000367627	ENSG00000186283	TOR3A	TRUE	FALSE
chr1	179085626	A	C	ENST00000367627	ENSG00000186283	TOR3A	TRUE	FALSE
chr1	179085626	A	G	ENST00000367627	ENSG00000186283	TOR3A	TRUE	FALSE
chr1	179085626	A	T	ENST00000367627	ENSG00000186283	TOR3A	TRUE	FALSE
chr1	179085627	G	A	ENST00000367627	ENSG00000186283	TOR3A	TRUE	FALSE
chr1	179085627	G	C	ENST00000367627	ENSG00000186283	TOR3A	TRUE	FALSE
chr1	179085627	G	T	ENST00000367627	ENSG00000186283	TOR3A	TRUE	FALSE
chr1	179085631	T	A	ENST00000367627	ENSG00000186283	TOR3A	TRUE	TRUE
chr1	179085631	T	G	ENST00000367627	ENSG00000186283	TOR3A	TRUE	TRUE
chr1	179085633	G	T	ENST00000367627	ENSG00000186283	TOR3A	TRUE	TRUE
chr1	179085637	G	A	ENST00000367627	ENSG00000186283	TOR3A	TRUE	TRUE
chr1	179085638	G	A	ENST00000367627	ENSG00000186283	TOR3A	TRUE	TRUE
chr1	179085663	C	T	ENST00000367627	ENSG00000186283	TOR3A	TRUE	TRUE
chr1	179085670	T	A	ENST00000367627	ENSG00000186283	TOR3A	TRUE	TRUE
chr1	179085675	C	T	ENST00000367627	ENSG00000186283	TOR3A	TRUE	TRUE
chr1	179085678	C	T	ENST00000367627	ENSG00000186283	TOR3A	TRUE	TRUE
chr1	179085690	A	T	ENST00000367627	ENSG00000186283	TOR3A	TRUE	TRUE
chr1	179085707	C	A	ENST00000367627	ENSG00000186283	TOR3A	TRUE	TRUE
chr1	179085707	C	G	ENST00000367627	ENSG00000186283	TOR3A	TRUE	TRUE
chr1	179085709	T	A	ENST00000367627	ENSG00000186283	TOR3A	TRUE	TRUE
chr1	179085709	T	G	ENST00000367627	ENSG00000186283	TOR3A	TRUE	TRUE
chr1	179085711	G	T	ENST00000367627	ENSG00000186283	TOR3A	TRUE	TRUE
chr1	179085720	C	T	ENST00000367627	ENSG00000186283	TOR3A	TRUE	TRUE
chr1	179085726	G	T	ENST00000367627	ENSG00000186283	TOR3A	TRUE	TRUE
chr1	179085729	A	T	ENST00000367627	ENSG00000186283	TOR3A	TRUE	TRUE
chr1	179085745	C	A	ENST00000367627	ENSG00000186283	TOR3A	TRUE	TRUE
chr1	179085757	G	A	ENST00000367627	ENSG00000186283	TOR3A	TRUE	TRUE
chr1	179085758	G	A	ENST00000367627	ENSG00000186283	TOR3A	TRUE	TRUE
chr1	179085771	A	T	ENST00000367627	ENSG00000186283	TOR3A	TRUE	TRUE
chr1	179085798	G	T	ENST00000367627	ENSG00000186283	TOR3A	TRUE	TRUE
chr1	179085809	T	A	ENST00000367627	ENSG00000186283	TOR3A	TRUE	TRUE
chr1	179085809	T	G	ENST00000367627	ENSG00000186283	TOR3A	TRUE	TRUE
chr1	179085833	T	A	ENST00000367627	ENSG00000186283	TOR3A	TRUE	TRUE
chr1	179085873	A	T	ENST00000367627	ENSG00000186283	TOR3A	TRUE	TRUE
chr1	179085878	T	A	ENST00000367627	ENSG00000186283	TOR3A	TRUE	TRUE
chr1	179085878	T	G	ENST00000367627	ENSG00000186283	TOR3A	TRUE	TRUE
chr1	179085890	C	A	ENST00000367627	ENSG00000186283	TOR3A	TRUE	TRUE
chr1	179085890	C	G	ENST00000367627	ENSG00000186283	TOR3A	TRUE	TRUE
chr1	179085891	A	T	ENST00000367627	ENSG00000186283	TOR3A	TRUE	TRUE
chr1	179085894	G	A	ENST00000367627	ENSG00000186283	TOR3A	TRUE	FALSE
chr1	179085894	G	C	ENST00000367627	ENSG00000186283	TOR3A	TRUE	FALSE
chr1	179085894	G	T	ENST00000367627	ENSG00000186283	TOR3A	TRUE	FALSE
chr1	179085895	T	A	ENST00000367627	ENSG00000186283	TOR3A	TRUE	FALSE
chr1	179085895	T	C	ENST00000367627	ENSG00000186283	TOR3A	TRUE	FALSE
chr1	179085895	T	G	ENST00000367627	ENSG00000186283	TOR3A	TRUE	FALSE
chr1	179087909	A	C	ENST00000367627	ENSG00000186283	TOR3A	TRUE	FALSE
chr1	179087909	A	G	ENST00000367627	ENSG00000186283	TOR3A	TRUE	FALSE
chr1	179087909	A	T	ENST00000367627	ENSG00000186283	TOR3A	TRUE	FALSE
chr1	179087910	G	A	ENST00000367627	ENSG00000186283	TOR3A	TRUE	FALSE
chr1	179087910	G	C	ENST00000367627	ENSG00000186283	TOR3A	TRUE	FALSE
chr1	179087910	G	T	ENST00000367627	ENSG00000186283	TOR3A	TRUE	FALSE
chr1	179087911	G	T	ENST00000367627	ENSG00000186283	TOR3A	TRUE	TRUE
chr1	179087914	C	T	ENST00000367627	ENSG00000186283	TOR3A	TRUE	TRUE
chr1	179087926	C	T	ENST00000367627	ENSG00000186283	TOR3A	TRUE	TRUE
chr1	179087935	G	T	ENST00000367627	ENSG00000186283	TOR3A	TRUE	TRUE
chr1	179087941	C	T	ENST00000367627	ENSG00000186283	TOR3A	TRUE	TRUE
chr1	179087944	C	T	ENST00000367627	ENSG00000186283	TOR3A	TRUE	TRUE
chr1	179087952	C	A	ENST00000367627	ENSG00000186283	TOR3A	TRUE	TRUE
chr1	179087956	C	T	ENST00000367627	ENSG00000186283	TOR3A	TRUE	TRUE
chr1	179087977	G	T	ENST00000367627	ENSG00000186283	TOR3A	TRUE	TRUE
chr1	179087983	G	T	ENST00000367627	ENSG00000186283	TOR3A	TRUE	TRUE
chr1	179087986	A	T	ENST00000367627	ENSG00000186283	TOR3A	TRUE	TRUE
chr1	179088007	G	T	ENST00000367627	ENSG00000186283	TOR3A	TRUE	TRUE
chr1	179088026	T	A	ENST00000367627	ENSG00000186283	TOR3A	TRUE	TRUE
chr1	179088026	T	G	ENST00000367627	ENSG00000186283	TOR3A	TRUE	TRUE
chr1	179088028	G	T	ENST00000367627	ENSG00000186283	TOR3A	TRUE	TRUE
chr1	179088043	G	T	ENST00000367627	ENSG00000186283	TOR3A	TRUE	TRUE
chr1	179088058	G	T	ENST00000367627	ENSG00000186283	TOR3A	TRUE	TRUE
chr1	179088068	G	A	ENST00000367627	ENSG00000186283	TOR3A	TRUE	TRUE
chr1	179088069	G	A	ENST00000367627	ENSG00000186283	TOR3A	TRUE	TRUE
chr1	179088090	G	A	ENST00000367627	ENSG00000186283	TOR3A	TRUE	FALSE
chr1	179088090	G	C	ENST00000367627	ENSG00000186283	TOR3A	TRUE	FALSE
chr1	179088090	G	T	ENST00000367627	ENSG00000186283	TOR3A	TRUE	FALSE
chr1	179088091	T	A	ENST00000367627	ENSG00000186283	TOR3A	TRUE	FALSE
chr1	179088091	T	C	ENST00000367627	ENSG00000186283	TOR3A	FALSE	FALSE
chr1	179088091	T	G	ENST00000367627	ENSG00000186283	TOR3A	TRUE	FALSE
chr1	179094091	A	C	ENST00000367627	ENSG00000186283	TOR3A	TRUE	FALSE
chr1	179094091	A	G	ENST00000367627	ENSG00000186283	TOR3A	TRUE	FALSE
chr1	179094091	A	T	ENST00000367627	ENSG00000186283	TOR3A	TRUE	FALSE
chr1	179094092	G	A	ENST00000367627	ENSG00000186283	TOR3A	TRUE	FALSE
chr1	179094092	G	C	ENST00000367627	ENSG00000186283	TOR3A	TRUE	FALSE
chr1	179094092	G	T	ENST00000367627	ENSG00000186283	TOR3A	TRUE	FALSE
chr1	179094118	G	T	ENST00000367627	ENSG00000186283	TOR3A	TRUE	TRUE
chr1	179094130	A	T	ENST00000367627	ENSG00000186283	TOR3A	TRUE	TRUE
chr1	179094134	T	A	ENST00000367627	ENSG00000186283	TOR3A	TRUE	TRUE
chr1	179094139	A	T	ENST00000367627	ENSG00000186283	TOR3A	TRUE	TRUE
chr1	179094145	G	T	ENST00000367627	ENSG00000186283	TOR3A	TRUE	TRUE
chr1	179094149	G	A	ENST00000367627	ENSG00000186283	TOR3A	TRUE	TRUE
chr1	179094150	G	A	ENST00000367627	ENSG00000186283	TOR3A	TRUE	TRUE
chr1	179094157	G	T	ENST00000367627	ENSG00000186283	TOR3A	TRUE	TRUE
chr1	179094160	G	T	ENST00000367627	ENSG00000186283	TOR3A	TRUE	TRUE
chr1	179094172	G	T	ENST00000367627	ENSG00000186283	TOR3A	FALSE	FALSE
chr1	179094181	G	T	ENST00000367627	ENSG00000186283	TOR3A	FALSE	FALSE
chr1	179094193	C	T	ENST00000367627	ENSG00000186283	TOR3A	FALSE	FALSE
chr1	179094199	G	T	ENST00000367627	ENSG00000186283	TOR3A	FALSE	FALSE
chr1	179094208	G	T	ENST00000367627	ENSG00000186283	TOR3A	FALSE	FALSE
chr1	179094218	G	A	ENST00000367627	ENSG00000186283	TOR3A	TRUE	FALSE
chr1	179094218	G	C	ENST00000367627	ENSG00000186283	TOR3A	TRUE	FALSE
chr1	179094218	G	T	ENST00000367627	ENSG00000186283	TOR3A	TRUE	FALSE
chr1	179094219	T	A	ENST00000367627	ENSG00000186283	TOR3A	TRUE	FALSE
chr1	179094219	T	C	ENST00000367627	ENSG00000186283	TOR3A	FALSE	FALSE
chr1	179094219	T	G	ENST00000367627	ENSG00000186283	TOR3A	TRUE	FALSE
chr1	179094966	A	C	ENST00000367627	ENSG00000186283	TOR3A	TRUE	FALSE
chr1	179094966	A	G	ENST00000367627	ENSG00000186283	TOR3A	TRUE	FALSE
chr1	179094966	A	T	ENST00000367627	ENSG00000186283	TOR3A	TRUE	FALSE
chr1	179094967	G	A	ENST00000367627	ENSG00000186283	TOR3A	TRUE	FALSE
chr1	179094967	G	C	ENST00000367627	ENSG00000186283	TOR3A	TRUE	FALSE
chr1	179094967	G	T	ENST00000367627	ENSG00000186283	TOR3A	TRUE	FALSE
chr1	179094997	A	T	ENST00000367627	ENSG00000186283	TOR3A	FALSE	FALSE
chr1	179095000	G	T	ENST00000367627	ENSG00000186283	TOR3A	FALSE	FALSE
chr1	179095017	C	A	ENST00000367627	ENSG00000186283	TOR3A	FALSE	FALSE
chr1	179095017	C	G	ENST00000367627	ENSG00000186283	TOR3A	FALSE	FALSE
chr1	179095037	T	A	ENST00000367627	ENSG00000186283	TOR3A	FALSE	FALSE
chr1	179095039	G	T	ENST00000367627	ENSG00000186283	TOR3A	FALSE	FALSE
chr1	179095044	C	A	ENST00000367627	ENSG00000186283	TOR3A	FALSE	FALSE
chr1	179095044	C	G	ENST00000367627	ENSG00000186283	TOR3A	FALSE	FALSE
chr1	179095062	T	A	ENST00000367627	ENSG00000186283	TOR3A	FALSE	FALSE
chr1	179095084	C	T	ENST00000367627	ENSG00000186283	TOR3A	FALSE	FALSE
chr1	179095087	G	T	ENST00000367627	ENSG00000186283	TOR3A	FALSE	FALSE
chr1	179095098	T	A	ENST00000367627	ENSG00000186283	TOR3A	FALSE	FALSE
chr1	179095098	T	G	ENST00000367627	ENSG00000186283	TOR3A	FALSE	FALSE
chr1	179095099	A	T	ENST00000367627	ENSG00000186283	TOR3A	FALSE	FALSE
chr1	179095102	G	T	ENST00000367627	ENSG00000186283	TOR3A	FALSE	FALSE
chr1	179095105	G	T	ENST00000367627	ENSG00000186283	TOR3A	FALSE	FALSE
chr1	179095117	G	T	ENST00000367627	ENSG00000186283	TOR3A	FALSE	FALSE
chr1	179095126	C	T	ENST00000367627	ENSG00000186283	TOR3A	FALSE	FALSE
chr1	179095140	T	A	ENST00000367627	ENSG00000186283	TOR3A	FALSE	FALSE
chr1	179095140	T	G	ENST00000367627	ENSG00000186283	TOR3A	FALSE	FALSE
chr1	179095147	A	T	ENST00000367627	ENSG00000186283	TOR3A	FALSE	FALSE
chr1	179095150	G	T	ENST00000367627	ENSG00000186283	TOR3A	FALSE	FALSE
chr1	179095153	G	T	ENST00000367627	ENSG00000186283	TOR3A	FALSE	FALSE
chr1	179095156	C	T	ENST00000367627	ENSG00000186283	TOR3A	FALSE	FALSE
chr1	179095171	C	T	ENST00000367627	ENSG00000186283	TOR3A	FALSE	FALSE
chr1	179095179	C	A	ENST00000367627	ENSG00000186283	TOR3A	FALSE	FALSE
chr1	179095180	A	T	ENST00000367627	ENSG00000186283	TOR3A	FALSE	FALSE
chr1	179095192	C	T	ENST00000367627	ENSG00000186283	TOR3A	FALSE	FALSE
chr1	179095206	C	A	ENST00000367627	ENSG00000186283	TOR3A	FALSE	FALSE
chr1	179095206	C	G	ENST00000367627	ENSG00000186283	TOR3A	FALSE	FALSE
chr1	179095214	C	A	ENST00000367627	ENSG00000186283	TOR3A	FALSE	FALSE
chr1	179095214	C	G	ENST00000367627	ENSG00000186283	TOR3A	FALSE	FALSE
chr1	179107726	G	A	ENST00000502732	ENSG00000143322	ABL2	FALSE	FALSE
chr1	179107744	C	A	ENST00000502732	ENSG00000143322	ABL2	FALSE	FALSE
chr1	179107747	G	A	ENST00000502732	ENSG00000143322	ABL2	FALSE	FALSE
chr1	179107751	A	T	ENST00000502732	ENSG00000143322	ABL2	FALSE	FALSE
chr1	179107755	G	C	ENST00000502732	ENSG00000143322	ABL2	FALSE	FALSE
chr1	179107755	G	T	ENST00000502732	ENSG00000143322	ABL2	FALSE	FALSE
chr1	179107758	A	T	ENST00000502732	ENSG00000143322	ABL2	FALSE	FALSE
chr1	179107761	A	C	ENST00000502732	ENSG00000143322	ABL2	FALSE	FALSE
chr1	179107761	A	T	ENST00000502732	ENSG00000143322	ABL2	FALSE	FALSE
chr1	179107806	G	C	ENST00000502732	ENSG00000143322	ABL2	FALSE	FALSE
chr1	179107806	G	T	ENST00000502732	ENSG00000143322	ABL2	FALSE	FALSE
chr1	179107816	G	A	ENST00000502732	ENSG00000143322	ABL2	FALSE	FALSE
chr1	179107822	C	A	ENST00000502732	ENSG00000143322	ABL2	FALSE	FALSE
chr1	179107825	G	A	ENST00000502732	ENSG00000143322	ABL2	FALSE	FALSE
chr1	179107837	C	A	ENST00000502732	ENSG00000143322	ABL2	FALSE	FALSE
chr1	179107843	T	A	ENST00000502732	ENSG00000143322	ABL2	FALSE	FALSE
chr1	179107855	C	A	ENST00000502732	ENSG00000143322	ABL2	FALSE	FALSE
chr1	179107858	G	A	ENST00000502732	ENSG00000143322	ABL2	FALSE	FALSE
chr1	179107870	T	A	ENST00000502732	ENSG00000143322	ABL2	FALSE	FALSE
chr1	179107882	G	A	ENST00000502732	ENSG00000143322	ABL2	FALSE	FALSE
chr1	179107889	G	T	ENST00000502732	ENSG00000143322	ABL2	FALSE	FALSE
chr1	179107898	A	C	ENST00000502732	ENSG00000143322	ABL2	FALSE	FALSE
chr1	179107898	A	T	ENST00000502732	ENSG00000143322	ABL2	FALSE	FALSE
chr1	179107905	G	C	ENST00000502732	ENSG00000143322	ABL2	FALSE	FALSE
chr1	179107905	G	T	ENST00000502732	ENSG00000143322	ABL2	FALSE	FALSE
chr1	179107907	G	T	ENST00000502732	ENSG00000143322	ABL2	FALSE	FALSE
chr1	179107910	G	C	ENST00000502732	ENSG00000143322	ABL2	FALSE	FALSE
chr1	179107910	G	T	ENST00000502732	ENSG00000143322	ABL2	FALSE	FALSE
chr1	179107924	G	A	ENST00000502732	ENSG00000143322	ABL2	FALSE	FALSE
chr1	179107930	C	A	ENST00000502732	ENSG00000143322	ABL2	FALSE	FALSE
chr1	179107945	G	A	ENST00000502732	ENSG00000143322	ABL2	FALSE	FALSE
chr1	179107963	C	A	ENST00000502732	ENSG00000143322	ABL2	FALSE	FALSE
chr1	179107991	A	T	ENST00000502732	ENSG00000143322	ABL2	FALSE	FALSE
chr1	179107996	C	A	ENST00000502732	ENSG00000143322	ABL2	FALSE	FALSE
chr1	179108008	C	A	ENST00000502732	ENSG00000143322	ABL2	FALSE	FALSE
chr1	179108011	T	A	ENST00000502732	ENSG00000143322	ABL2	FALSE	FALSE
chr1	179108020	T	A	ENST00000502732	ENSG00000143322	ABL2	FALSE	FALSE
chr1	179108028	G	C	ENST00000502732	ENSG00000143322	ABL2	FALSE	FALSE
chr1	179108028	G	T	ENST00000502732	ENSG00000143322	ABL2	FALSE	FALSE
chr1	179108035	T	A	ENST00000502732	ENSG00000143322	ABL2	FALSE	FALSE
chr1	179108038	C	A	ENST00000502732	ENSG00000143322	ABL2	FALSE	FALSE
chr1	179108047	G	A	ENST00000502732	ENSG00000143322	ABL2	FALSE	FALSE
chr1	179108050	T	A	ENST00000502732	ENSG00000143322	ABL2	FALSE	FALSE
chr1	179108056	T	A	ENST00000502732	ENSG00000143322	ABL2	FALSE	FALSE
chr1	179108059	T	A	ENST00000502732	ENSG00000143322	ABL2	FALSE	FALSE
chr1	179108071	T	A	ENST00000502732	ENSG00000143322	ABL2	FALSE	FALSE
chr1	179108098	T	A	ENST00000502732	ENSG00000143322	ABL2	FALSE	FALSE
chr1	179108106	G	T	ENST00000502732	ENSG00000143322	ABL2	FALSE	FALSE
chr1	179108134	G	A	ENST00000502732	ENSG00000143322	ABL2	FALSE	FALSE
chr1	179108164	T	A	ENST00000502732	ENSG00000143322	ABL2	FALSE	FALSE
chr1	179108197	T	A	ENST00000502732	ENSG00000143322	ABL2	FALSE	FALSE
chr1	179108200	T	A	ENST00000502732	ENSG00000143322	ABL2	FALSE	FALSE
chr1	179108203	C	A	ENST00000502732	ENSG00000143322	ABL2	FALSE	FALSE
chr1	179108206	C	A	ENST00000502732	ENSG00000143322	ABL2	FALSE	FALSE
chr1	179108209	C	A	ENST00000502732	ENSG00000143322	ABL2	FALSE	FALSE
chr1	179108212	G	A	ENST00000502732	ENSG00000143322	ABL2	FALSE	FALSE
chr1	179108218	C	A	ENST00000502732	ENSG00000143322	ABL2	FALSE	FALSE
chr1	179108220	G	C	ENST00000502732	ENSG00000143322	ABL2	FALSE	FALSE
chr1	179108220	G	T	ENST00000502732	ENSG00000143322	ABL2	FALSE	FALSE
chr1	179108230	G	A	ENST00000502732	ENSG00000143322	ABL2	FALSE	FALSE
chr1	179108233	C	A	ENST00000502732	ENSG00000143322	ABL2	FALSE	FALSE
chr1	179108254	C	A	ENST00000502732	ENSG00000143322	ABL2	FALSE	FALSE
chr1	179108257	C	A	ENST00000502732	ENSG00000143322	ABL2	FALSE	FALSE
chr1	179108268	G	C	ENST00000502732	ENSG00000143322	ABL2	FALSE	FALSE
chr1	179108268	G	T	ENST00000502732	ENSG00000143322	ABL2	FALSE	FALSE
chr1	179108270	G	T	ENST00000502732	ENSG00000143322	ABL2	FALSE	FALSE
chr1	179108287	G	A	ENST00000502732	ENSG00000143322	ABL2	FALSE	FALSE
chr1	179108296	T	A	ENST00000502732	ENSG00000143322	ABL2	FALSE	FALSE
chr1	179108321	A	T	ENST00000502732	ENSG00000143322	ABL2	FALSE	FALSE
chr1	179108326	T	A	ENST00000502732	ENSG00000143322	ABL2	FALSE	FALSE
chr1	179108332	T	A	ENST00000502732	ENSG00000143322	ABL2
chr1	179108341	G	A	ENST00000502732	ENSG00000143322	ABL2	FALSE	FALSE
chr1	179108347	G	A	ENST00000502732	ENSG00000143322	ABL2	FALSE	FALSE
chr1	179108353	T	A	ENST00000502732	ENSG00000143322	ABL2	FALSE	FALSE
chr1	179108359	C	A	ENST00000502732	ENSG00000143322	ABL2	FALSE	FALSE
chr1	179108374	G	A	ENST00000502732	ENSG00000143322	ABL2	FALSE	FALSE
chr1	179108380	C	A	ENST00000502732	ENSG00000143322	ABL2	FALSE	FALSE
chr1	179108385	A	C	ENST00000502732	ENSG00000143322	ABL2	FALSE	FALSE
chr1	179108385	A	T	ENST00000502732	ENSG00000143322	ABL2	FALSE	FALSE
chr1	179108392	T	A	ENST00000502732	ENSG00000143322	ABL2	FALSE	FALSE
chr1	179108398	T	A	ENST00000502732	ENSG00000143322	ABL2	FALSE	FALSE
chr1	179108407	G	A	ENST00000502732	ENSG00000143322	ABL2	FALSE	FALSE
chr1	179108428	G	A	ENST00000502732	ENSG00000143322	ABL2	FALSE	FALSE
chr1	179108449	T	A	ENST00000502732	ENSG00000143322	ABL2	FALSE	FALSE
chr1	179108460	G	C	ENST00000502732	ENSG00000143322	ABL2	FALSE	FALSE
chr1	179108460	G	T	ENST00000502732	ENSG00000143322	ABL2	FALSE	FALSE
chr1	179108479	T	A	ENST00000502732	ENSG00000143322	ABL2	FALSE	FALSE
chr1	179108515	T	A	ENST00000502732	ENSG00000143322	ABL2	FALSE	FALSE
chr1	179108528	C	T	ENST00000502732	ENSG00000143322	ABL2	FALSE	FALSE
chr1	179108529	C	T	ENST00000502732	ENSG00000143322	ABL2	FALSE	FALSE
chr1	179108539	G	A	ENST00000502732	ENSG00000143322	ABL2	FALSE	FALSE
chr1	179108542	C	A	ENST00000502732	ENSG00000143322	ABL2	FALSE	FALSE
chr1	179108545	C	A	ENST00000502732	ENSG00000143322	ABL2	FALSE	FALSE
chr1	179108551	C	A	ENST00000502732	ENSG00000143322	ABL2	FALSE	FALSE
chr1	179108560	C	A	ENST00000502732	ENSG00000143322	ABL2	FALSE	FALSE
chr1	179108575	G	A	ENST00000502732	ENSG00000143322	ABL2	FALSE	FALSE
chr1	179108590	T	A	ENST00000502732	ENSG00000143322	ABL2	FALSE	FALSE
chr1	179108593	C	A	ENST00000502732	ENSG00000143322	ABL2	FALSE	FALSE
chr1	179108596	T	A	ENST00000502732	ENSG00000143322	ABL2	FALSE	FALSE
chr1	179108602	T	A	ENST00000502732	ENSG00000143322	ABL2	FALSE	FALSE
chr1	179108620	C	A	ENST00000502732	ENSG00000143322	ABL2	FALSE	FALSE
chr1	179108629	C	A	ENST00000502732	ENSG00000143322	ABL2	FALSE	FALSE
chr1	179108647	T	A	ENST00000502732	ENSG00000143322	ABL2	FALSE	FALSE
chr1	179108650	C	A	ENST00000502732	ENSG00000143322	ABL2	FALSE	FALSE
chr1	179108680	T	A	ENST00000502732	ENSG00000143322	ABL2	FALSE	FALSE
chr1	179108701	C	A	ENST00000502732	ENSG00000143322	ABL2	FALSE	FALSE
chr1	179108704	T	A	ENST00000502732	ENSG00000143322	ABL2	FALSE	FALSE
chr1	179108709	A	T	ENST00000502732	ENSG00000143322	ABL2	FALSE	FALSE
chr1	179108712	A	C	ENST00000502732	ENSG00000143322	ABL2	FALSE	FALSE
chr1	179108712	A	T	ENST00000502732	ENSG00000143322	ABL2	FALSE	FALSE
chr1	179108716	T	A	ENST00000502732	ENSG00000143322	ABL2	FALSE	FALSE
chr1	179108722	T	A	ENST00000502732	ENSG00000143322	ABL2	FALSE	FALSE
chr1	179108728	T	A	ENST00000502732	ENSG00000143322	ABL2	FALSE	FALSE
chr1	179108731	C	A	ENST00000502732	ENSG00000143322	ABL2	FALSE	FALSE
chr1	179108752	C	A	ENST00000502732	ENSG00000143322	ABL2	FALSE	FALSE
chr1	179108755	C	A	ENST00000502732	ENSG00000143322	ABL2	FALSE	FALSE
chr1	179108757	G	C	ENST00000502732	ENSG00000143322	ABL2	FALSE	FALSE
chr1	179108757	G	T	ENST00000502732	ENSG00000143322	ABL2	FALSE	FALSE
chr1	179108761	T	A	ENST00000502732	ENSG00000143322	ABL2
chr1	179108764	T	A	ENST00000502732	ENSG00000143322	ABL2	FALSE	FALSE
chr1	179108797	C	A	ENST00000502732	ENSG00000143322	ABL2	FALSE	FALSE
chr1	179108800	C	A	ENST00000502732	ENSG00000143322	ABL2	FALSE	FALSE
chr1	179108806	G	A	ENST00000502732	ENSG00000143322	ABL2	FALSE	FALSE
chr1	179108830	C	A	ENST00000502732	ENSG00000143322	ABL2	FALSE	FALSE
chr1	179108836	G	A	ENST00000502732	ENSG00000143322	ABL2	FALSE	FALSE
chr1	179108842	T	A	ENST00000502732	ENSG00000143322	ABL2	FALSE	FALSE
chr1	179108851	G	A	ENST00000502732	ENSG00000143322	ABL2	FALSE	FALSE
chr1	179108852	G	T	ENST00000502732	ENSG00000143322	ABL2	FALSE	FALSE
chr1	179108887	G	A	ENST00000502732	ENSG00000143322	ABL2	FALSE	FALSE
chr1	179108890	C	A	ENST00000502732	ENSG00000143322	ABL2	FALSE	FALSE
chr1	179108901	G	C	ENST00000502732	ENSG00000143322	ABL2	FALSE	FALSE
chr1	179108901	G	T	ENST00000502732	ENSG00000143322	ABL2	FALSE	FALSE
chr1	179108925	G	C	ENST00000502732	ENSG00000143322	ABL2	FALSE	FALSE
chr1	179108925	G	T	ENST00000502732	ENSG00000143322	ABL2	FALSE	FALSE
chr1	179108941	T	A	ENST00000502732	ENSG00000143322	ABL2	FALSE	FALSE
chr1	179108968	T	A	ENST00000502732	ENSG00000143322	ABL2	FALSE	FALSE
chr1	179108977	G	A	ENST00000502732	ENSG00000143322	ABL2	FALSE	FALSE
chr1	179108979	A	C	ENST00000502732	ENSG00000143322	ABL2	FALSE	FALSE
chr1	179108979	A	T	ENST00000502732	ENSG00000143322	ABL2	FALSE	FALSE
chr1	179108992	T	A	ENST00000502732	ENSG00000143322	ABL2	FALSE	FALSE
chr1	179108995	T	A	ENST00000502732	ENSG00000143322	ABL2	FALSE	FALSE
chr1	179109000	A	C	ENST00000502732	ENSG00000143322	ABL2
chr1	179109000	A	T	ENST00000502732	ENSG00000143322	ABL2
chr1	179109032	C	T	ENST00000502732	ENSG00000143322	ABL2
chr1	179109033	C	T	ENST00000502732	ENSG00000143322	ABL2
chr1	179109083	A	T	ENST00000502732	ENSG00000143322	ABL2
chr1	179109097	G	A	ENST00000502732	ENSG00000143322	ABL2
chr1	179109113	A	C	ENST00000502732	ENSG00000143322	ABL2
chr1	179109113	A	T	ENST00000502732	ENSG00000143322	ABL2
chr1	179109116	G	T	ENST00000502732	ENSG00000143322	ABL2	FALSE	FALSE
chr1	179109121	T	A	ENST00000502732	ENSG00000143322	ABL2	FALSE	FALSE
chr1	179109142	C	A	ENST00000502732	ENSG00000143322	ABL2	FALSE	FALSE
chr1	179109145	G	A	ENST00000502732	ENSG00000143322	ABL2	FALSE	FALSE
chr1	179109148	G	A	ENST00000502732	ENSG00000143322	ABL2	FALSE	FALSE
chr1	179109181	G	A	ENST00000502732	ENSG00000143322	ABL2	FALSE	FALSE
chr1	179109198	G	C	ENST00000502732	ENSG00000143322	ABL2	FALSE	FALSE
chr1	179109198	G	T	ENST00000502732	ENSG00000143322	ABL2	FALSE	FALSE
chr1	179109217	C	A	ENST00000502732	ENSG00000143322	ABL2	FALSE	FALSE
chr1	179109218	G	C	ENST00000502732	ENSG00000143322	ABL2	FALSE	FALSE
chr1	179109218	G	T	ENST00000502732	ENSG00000143322	ABL2	FALSE	FALSE
chr1	179109223	T	A	ENST00000502732	ENSG00000143322	ABL2	FALSE	FALSE
chr1	179109226	T	A	ENST00000502732	ENSG00000143322	ABL2	FALSE	FALSE
chr1	179109235	G	A	ENST00000502732	ENSG00000143322	ABL2	FALSE	FALSE
chr1	179109241	C	A	ENST00000502732	ENSG00000143322	ABL2	FALSE	FALSE
chr1	179109247	C	A	ENST00000502732	ENSG00000143322	ABL2	FALSE	FALSE
chr1	179109250	G	A	ENST00000502732	ENSG00000143322	ABL2	FALSE	FALSE
chr1	179109268	T	A	ENST00000502732	ENSG00000143322	ABL2	FALSE	FALSE
chr1	179109289	T	A	ENST00000502732	ENSG00000143322	ABL2	FALSE	FALSE
chr1	179109292	T	A	ENST00000502732	ENSG00000143322	ABL2	FALSE	FALSE
chr1	179109295	T	A	ENST00000502732	ENSG00000143322	ABL2	FALSE	FALSE
chr1	179109322	T	A	ENST00000502732	ENSG00000143322	ABL2	FALSE	FALSE
chr1	179109338	G	T	ENST00000502732	ENSG00000143322	ABL2	FALSE	FALSE
chr1	179109346	C	A	ENST00000502732	ENSG00000143322	ABL2	FALSE	FALSE
chr1	179109349	T	A	ENST00000502732	ENSG00000143322	ABL2	FALSE	FALSE
chr1	179109358	C	A	ENST00000502732	ENSG00000143322	ABL2	FALSE	FALSE
chr1	179109360	A	T	ENST00000502732	ENSG00000143322	ABL2	FALSE	FALSE
chr1	179109375	G	C	ENST00000502732	ENSG00000143322	ABL2	FALSE	FALSE
chr1	179109375	G	T	ENST00000502732	ENSG00000143322	ABL2	FALSE	FALSE
chr1	179109379	T	A	ENST00000502732	ENSG00000143322	ABL2	FALSE	FALSE
chr1	179109385	T	A	ENST00000502732	ENSG00000143322	ABL2	FALSE	FALSE
chr1	179109388	G	A	ENST00000502732	ENSG00000143322	ABL2	FALSE	FALSE
chr1	179109391	T	A	ENST00000502732	ENSG00000143322	ABL2	FALSE	FALSE
chr1	179109394	G	A	ENST00000502732	ENSG00000143322	ABL2	FALSE	FALSE
chr1	179109412	C	A	ENST00000502732	ENSG00000143322	ABL2	FALSE	FALSE
chr1	179109424	G	A	ENST00000502732	ENSG00000143322	ABL2	FALSE	FALSE
chr1	179109433	T	A	ENST00000502732	ENSG00000143322	ABL2	FALSE	FALSE
chr1	179109442	C	A	ENST00000502732	ENSG00000143322	ABL2	TRUE	FALSE
chr1	179109442	C	G	ENST00000502732	ENSG00000143322	ABL2	TRUE	FALSE
chr1	179109442	C	T	ENST00000502732	ENSG00000143322	ABL2	TRUE	FALSE
chr1	179109443	T	A	ENST00000502732	ENSG00000143322	ABL2	TRUE	FALSE
chr1	179109443	T	C	ENST00000502732	ENSG00000143322	ABL2	TRUE	FALSE
chr1	179109443	T	G	ENST00000502732	ENSG00000143322	ABL2	TRUE	FALSE
chr1	179110280	A	C	ENST00000502732	ENSG00000143322	ABL2	TRUE	FALSE
chr1	179110280	A	G	ENST00000502732	ENSG00000143322	ABL2	TRUE	FALSE
chr1	179110280	A	T	ENST00000502732	ENSG00000143322	ABL2	TRUE	FALSE
chr1	179110281	C	A	ENST00000502732	ENSG00000143322	ABL2	TRUE	FALSE
chr1	179110281	C	G	ENST00000502732	ENSG00000143322	ABL2	TRUE	FALSE
chr1	179110281	C	T	ENST00000502732	ENSG00000143322	ABL2	TRUE	FALSE
chr1	179110290	A	C	ENST00000502732	ENSG00000143322	ABL2	FALSE	FALSE
chr1	179110290	A	T	ENST00000502732	ENSG00000143322	ABL2	FALSE	FALSE
chr1	179110309	C	A	ENST00000502732	ENSG00000143322	ABL2	FALSE	FALSE
chr1	179110321	G	A	ENST00000502732	ENSG00000143322	ABL2	FALSE	FALSE
chr1	179110330	C	A	ENST00000502732	ENSG00000143322	ABL2	FALSE	FALSE
chr1	179110339	C	A	ENST00000502732	ENSG00000143322	ABL2	TRUE	TRUE
chr1	179110342	T	A	ENST00000502732	ENSG00000143322	ABL2	TRUE	TRUE
chr1	179110348	C	A	ENST00000502732	ENSG00000143322	ABL2	TRUE	TRUE
chr1	179110354	G	A	ENST00000502732	ENSG00000143322	ABL2	TRUE	TRUE
chr1	179110357	T	A	ENST00000502732	ENSG00000143322	ABL2	TRUE	TRUE
chr1	179110360	T	A	ENST00000502732	ENSG00000143322	ABL2	TRUE	TRUE
chr1	179110375	T	A	ENST00000502732	ENSG00000143322	ABL2	TRUE	TRUE
chr1	179110403	G	C	ENST00000502732	ENSG00000143322	ABL2	TRUE	TRUE
chr1	179110403	G	T	ENST00000502732	ENSG00000143322	ABL2	TRUE	TRUE
chr1	179110419	G	C	ENST00000502732	ENSG00000143322	ABL2	TRUE	TRUE
chr1	179110419	G	T	ENST00000502732	ENSG00000143322	ABL2	TRUE	TRUE
chr1	179110422	G	T	ENST00000502732	ENSG00000143322	ABL2	TRUE	TRUE
chr1	179110435	T	A	ENST00000502732	ENSG00000143322	ABL2	TRUE	TRUE
chr1	179110444	C	A	ENST00000502732	ENSG00000143322	ABL2	TRUE	TRUE
chr1	179110447	C	A	ENST00000502732	ENSG00000143322	ABL2	TRUE	TRUE
chr1	179110456	C	A	ENST00000502732	ENSG00000143322	ABL2	TRUE	FALSE
chr1	179110456	C	G	ENST00000502732	ENSG00000143322	ABL2	TRUE	FALSE
chr1	179110456	C	T	ENST00000502732	ENSG00000143322	ABL2	TRUE	FALSE
chr1	179110457	T	A	ENST00000502732	ENSG00000143322	ABL2	TRUE	FALSE
chr1	179110457	T	C	ENST00000502732	ENSG00000143322	ABL2	TRUE	FALSE
chr1	179110457	T	G	ENST00000502732	ENSG00000143322	ABL2	TRUE	FALSE
chr1	179112307	A	C	ENST00000502732	ENSG00000143322	ABL2	TRUE	TRUE
chr1	179112307	A	G	ENST00000502732	ENSG00000143322	ABL2	TRUE	FALSE
chr1	179112307	A	T	ENST00000502732	ENSG00000143322	ABL2	TRUE	TRUE
chr1	179112308	C	A	ENST00000502732	ENSG00000143322	ABL2	TRUE	TRUE
chr1	179112308	C	G	ENST00000502732	ENSG00000143322	ABL2	TRUE	TRUE
chr1	179112308	C	T	ENST00000502732	ENSG00000143322	ABL2	TRUE	TRUE
chr1	179112309	C	A	ENST00000502732	ENSG00000143322	ABL2	TRUE	TRUE
chr1	179112312	C	A	ENST00000502732	ENSG00000143322	ABL2	TRUE	TRUE
chr1	179112342	C	A	ENST00000502732	ENSG00000143322	ABL2	TRUE	TRUE
chr1	179112351	G	A	ENST00000502732	ENSG00000143322	ABL2	TRUE	TRUE
chr1	179112360	C	A	ENST00000502732	ENSG00000143322	ABL2	TRUE	TRUE
chr1	179112388	C	T	ENST00000502732	ENSG00000143322	ABL2	TRUE	TRUE
chr1	179112389	C	T	ENST00000502732	ENSG00000143322	ABL2	TRUE	TRUE
chr1	179112393	T	A	ENST00000502732	ENSG00000143322	ABL2	TRUE	TRUE
chr1	179112394	C	T	ENST00000502732	ENSG00000143322	ABL2	TRUE	TRUE
chr1	179112395	C	T	ENST00000502732	ENSG00000143322	ABL2	TRUE	TRUE
chr1	179112397	G	T	ENST00000502732	ENSG00000143322	ABL2	TRUE	TRUE
chr1	179112399	C	A	ENST00000502732	ENSG00000143322	ABL2	TRUE	FALSE
chr1	179112399	C	G	ENST00000502732	ENSG00000143322	ABL2	TRUE	FALSE
chr1	179112399	C	T	ENST00000502732	ENSG00000143322	ABL2	TRUE	FALSE
chr1	179112400	T	A	ENST00000502732	ENSG00000143322	ABL2	TRUE	FALSE
chr1	179112400	T	C	ENST00000502732	ENSG00000143322	ABL2	TRUE	FALSE
chr1	179112400	T	G	ENST00000502732	ENSG00000143322	ABL2	TRUE	FALSE
chr1	179114876	A	C	ENST00000502732	ENSG00000143322	ABL2	TRUE	FALSE
chr1	179114876	A	G	ENST00000502732	ENSG00000143322	ABL2	TRUE	FALSE
chr1	179114876	A	T	ENST00000502732	ENSG00000143322	ABL2	TRUE	FALSE
chr1	179114877	C	A	ENST00000502732	ENSG00000143322	ABL2	TRUE	FALSE
chr1	179114877	C	G	ENST00000502732	ENSG00000143322	ABL2	TRUE	FALSE
chr1	179114877	C	T	ENST00000502732	ENSG00000143322	ABL2	TRUE	FALSE
chr1	179114884	T	A	ENST00000502732	ENSG00000143322	ABL2	TRUE	TRUE
chr1	179114893	C	A	ENST00000502732	ENSG00000143322	ABL2	TRUE	TRUE
chr1	179114894	A	C	ENST00000502732	ENSG00000143322	ABL2	TRUE	TRUE
chr1	179114894	A	T	ENST00000502732	ENSG00000143322	ABL2	TRUE	TRUE
chr1	179114902	T	A	ENST00000502732	ENSG00000143322	ABL2	TRUE	TRUE
chr1	179114909	G	T	ENST00000502732	ENSG00000143322	ABL2	TRUE	TRUE
chr1	179114914	C	A	ENST00000502732	ENSG00000143322	ABL2	TRUE	TRUE
chr1	179114917	C	A	ENST00000502732	ENSG00000143322	ABL2	TRUE	TRUE
chr1	179114923	G	A	ENST00000502732	ENSG00000143322	ABL2	TRUE	TRUE
chr1	179114926	C	A	ENST00000502732	ENSG00000143322	ABL2	TRUE	TRUE
chr1	179114932	G	A	ENST00000502732	ENSG00000143322	ABL2	TRUE	TRUE
chr1	179114933	A	C	ENST00000502732	ENSG00000143322	ABL2	TRUE	TRUE
chr1	179114933	A	T	ENST00000502732	ENSG00000143322	ABL2	TRUE	TRUE
chr1	179114938	C	A	ENST00000502732	ENSG00000143322	ABL2	TRUE	TRUE
chr1	179114941	T	A	ENST00000502732	ENSG00000143322	ABL2	TRUE	TRUE
chr1	179114944	C	A	ENST00000502732	ENSG00000143322	ABL2	TRUE	TRUE
chr1	179114954	A	C	ENST00000502732	ENSG00000143322	ABL2	TRUE	TRUE
chr1	179114954	A	T	ENST00000502732	ENSG00000143322	ABL2	TRUE	TRUE
chr1	179114962	G	A	ENST00000502732	ENSG00000143322	ABL2	TRUE	TRUE
chr1	179114981	A	C	ENST00000502732	ENSG00000143322	ABL2	TRUE	TRUE
chr1	179114981	A	T	ENST00000502732	ENSG00000143322	ABL2	TRUE	TRUE
chr1	179114988	G	C	ENST00000502732	ENSG00000143322	ABL2	TRUE	TRUE
chr1	179114988	G	T	ENST00000502732	ENSG00000143322	ABL2	TRUE	TRUE
chr1	179114995	C	A	ENST00000502732	ENSG00000143322	ABL2	TRUE	TRUE
chr1	179114996	A	C	ENST00000502732	ENSG00000143322	ABL2	TRUE	TRUE
chr1	179114996	A	T	ENST00000502732	ENSG00000143322	ABL2	TRUE	TRUE
chr1	179115010	C	A	ENST00000502732	ENSG00000143322	ABL2	TRUE	TRUE
chr1	179115011	C	T	ENST00000502732	ENSG00000143322	ABL2	TRUE	TRUE
chr1	179115012	C	T	ENST00000502732	ENSG00000143322	ABL2	TRUE	TRUE
chr1	179115015	A	T	ENST00000502732	ENSG00000143322	ABL2	TRUE	TRUE
chr1	179115018	A	T	ENST00000502732	ENSG00000143322	ABL2	TRUE	TRUE
chr1	179115031	C	A	ENST00000502732	ENSG00000143322	ABL2	TRUE	FALSE
chr1	179115031	C	G	ENST00000502732	ENSG00000143322	ABL2	TRUE	FALSE
chr1	179115031	C	T	ENST00000502732	ENSG00000143322	ABL2	TRUE	FALSE
chr1	179115032	T	A	ENST00000502732	ENSG00000143322	ABL2	TRUE	FALSE
chr1	179115032	T	C	ENST00000502732	ENSG00000143322	ABL2	TRUE	FALSE
chr1	179115032	T	G	ENST00000502732	ENSG00000143322	ABL2	TRUE	FALSE
chr1	179117330	A	C	ENST00000502732	ENSG00000143322	ABL2	TRUE	FALSE
chr1	179117330	A	G	ENST00000502732	ENSG00000143322	ABL2	TRUE	FALSE
chr1	179117330	A	T	ENST00000502732	ENSG00000143322	ABL2	TRUE	FALSE
chr1	179117331	C	A	ENST00000502732	ENSG00000143322	ABL2	TRUE	FALSE
chr1	179117331	C	G	ENST00000502732	ENSG00000143322	ABL2	TRUE	FALSE
chr1	179117331	C	T	ENST00000502732	ENSG00000143322	ABL2	TRUE	FALSE
chr1	179117333	C	T	ENST00000502732	ENSG00000143322	ABL2	TRUE	TRUE
chr1	179117334	C	T	ENST00000502732	ENSG00000143322	ABL2	TRUE	TRUE
chr1	179117347	T	A	ENST00000502732	ENSG00000143322	ABL2	TRUE	TRUE
chr1	179117352	G	C	ENST00000502732	ENSG00000143322	ABL2	TRUE	TRUE
chr1	179117352	G	T	ENST00000502732	ENSG00000143322	ABL2	TRUE	TRUE
chr1	179117363	G	C	ENST00000502732	ENSG00000143322	ABL2	TRUE	TRUE
chr1	179117363	G	T	ENST00000502732	ENSG00000143322	ABL2	TRUE	TRUE
chr1	179117377	C	A	ENST00000502732	ENSG00000143322	ABL2	TRUE	TRUE
chr1	179117387	C	T	ENST00000502732	ENSG00000143322	ABL2	TRUE	TRUE
chr1	179117388	C	T	ENST00000502732	ENSG00000143322	ABL2	TRUE	TRUE
chr1	179117392	T	A	ENST00000502732	ENSG00000143322	ABL2	TRUE	TRUE
chr1	179117404	T	A	ENST00000502732	ENSG00000143322	ABL2	TRUE	TRUE
chr1	179117410	C	A	ENST00000502732	ENSG00000143322	ABL2	TRUE	TRUE
chr1	179117423	A	C	ENST00000502732	ENSG00000143322	ABL2	TRUE	TRUE
chr1	179117423	A	T	ENST00000502732	ENSG00000143322	ABL2	TRUE	TRUE
chr1	179117434	C	A	ENST00000502732	ENSG00000143322	ABL2	TRUE	TRUE
chr1	179117442	A	T	ENST00000502732	ENSG00000143322	ABL2	TRUE	TRUE
chr1	179117446	T	A	ENST00000502732	ENSG00000143322	ABL2	TRUE	TRUE
chr1	179117451	A	C	ENST00000502732	ENSG00000143322	ABL2	TRUE	TRUE
chr1	179117451	A	T	ENST00000502732	ENSG00000143322	ABL2	TRUE	TRUE
chr1	179117470	T	A	ENST00000502732	ENSG00000143322	ABL2	TRUE	TRUE
chr1	179117485	C	A	ENST00000502732	ENSG00000143322	ABL2	TRUE	TRUE
chr1	179117488	C	A	ENST00000502732	ENSG00000143322	ABL2	TRUE	TRUE
chr1	179117495	G	T	ENST00000502732	ENSG00000143322	ABL2	TRUE	TRUE
chr1	179117517	C	A	ENST00000502732	ENSG00000143322	ABL2	TRUE	FALSE
chr1	179117517	C	G	ENST00000502732	ENSG00000143322	ABL2	TRUE	FALSE
chr1	179117517	C	T	ENST00000502732	ENSG00000143322	ABL2	TRUE	FALSE
chr1	179117518	T	A	ENST00000502732	ENSG00000143322	ABL2	TRUE	FALSE
chr1	179117518	T	C	ENST00000502732	ENSG00000143322	ABL2	TRUE	FALSE
chr1	179117518	T	G	ENST00000502732	ENSG00000143322	ABL2	TRUE	FALSE
chr1	179118585	A	C	ENST00000502732	ENSG00000143322	ABL2	TRUE	FALSE
chr1	179118585	A	G	ENST00000502732	ENSG00000143322	ABL2	TRUE	FALSE
chr1	179118585	A	T	ENST00000502732	ENSG00000143322	ABL2	TRUE	FALSE
chr1	179118586	C	A	ENST00000502732	ENSG00000143322	ABL2	TRUE	FALSE
chr1	179118586	C	G	ENST00000502732	ENSG00000143322	ABL2	TRUE	FALSE
chr1	179118586	C	T	ENST00000502732	ENSG00000143322	ABL2	TRUE	FALSE
chr1	179118588	T	A	ENST00000502732	ENSG00000143322	ABL2	TRUE	TRUE
chr1	179118603	T	A	ENST00000502732	ENSG00000143322	ABL2	TRUE	TRUE
chr1	179118606	T	A	ENST00000502732	ENSG00000143322	ABL2	TRUE	TRUE
chr1	179118609	C	A	ENST00000502732	ENSG00000143322	ABL2	TRUE	TRUE
chr1	179118611	A	C	ENST00000502732	ENSG00000143322	ABL2	TRUE	TRUE
chr1	179118611	A	T	ENST00000502732	ENSG00000143322	ABL2	TRUE	TRUE
chr1	179118613	G	C	ENST00000502732	ENSG00000143322	ABL2	TRUE	TRUE
chr1	179118613	G	T	ENST00000502732	ENSG00000143322	ABL2	TRUE	TRUE
chr1	179118618	C	A	ENST00000502732	ENSG00000143322	ABL2	TRUE	TRUE
chr1	179118636	G	A	ENST00000502732	ENSG00000143322	ABL2	TRUE	TRUE
chr1	179118646	G	C	ENST00000502732	ENSG00000143322	ABL2	TRUE	TRUE
chr1	179118646	G	T	ENST00000502732	ENSG00000143322	ABL2	TRUE	TRUE
chr1	179118672	C	A	ENST00000502732	ENSG00000143322	ABL2	TRUE	TRUE
chr1	179118675	C	A	ENST00000502732	ENSG00000143322	ABL2	TRUE	TRUE
chr1	179118678	G	A	ENST00000502732	ENSG00000143322	ABL2	TRUE	TRUE
chr1	179118682	G	T	ENST00000502732	ENSG00000143322	ABL2	TRUE	TRUE
chr1	179118687	C	A	ENST00000502732	ENSG00000143322	ABL2	TRUE	TRUE
chr1	179118690	G	A	ENST00000502732	ENSG00000143322	ABL2	TRUE	TRUE
chr1	179118694	G	C	ENST00000502732	ENSG00000143322	ABL2	TRUE	TRUE
chr1	179118694	G	T	ENST00000502732	ENSG00000143322	ABL2	TRUE	TRUE
chr1	179118704	A	T	ENST00000502732	ENSG00000143322	ABL2	TRUE	TRUE
chr1	179118712	G	C	ENST00000502732	ENSG00000143322	ABL2	TRUE	TRUE
chr1	179118712	G	T	ENST00000502732	ENSG00000143322	ABL2	TRUE	TRUE
chr1	179118721	G	C	ENST00000502732	ENSG00000143322	ABL2	TRUE	TRUE
chr1	179118721	G	T	ENST00000502732	ENSG00000143322	ABL2	TRUE	TRUE
chr1	179118726	C	A	ENST00000502732	ENSG00000143322	ABL2	TRUE	TRUE
chr1	179118736	G	C	ENST00000502732	ENSG00000143322	ABL2	TRUE	TRUE
chr1	179118736	G	T	ENST00000502732	ENSG00000143322	ABL2	TRUE	TRUE
chr1	179118750	C	A	ENST00000502732	ENSG00000143322	ABL2	TRUE	TRUE
chr1	179118752	A	T	ENST00000502732	ENSG00000143322	ABL2	TRUE	TRUE
chr1	179118757	A	T	ENST00000502732	ENSG00000143322	ABL2	TRUE	TRUE
chr1	179118765	C	A	ENST00000502732	ENSG00000143322	ABL2	TRUE	FALSE
chr1	179118765	C	G	ENST00000502732	ENSG00000143322	ABL2	TRUE	FALSE
chr1	179118765	C	T	ENST00000502732	ENSG00000143322	ABL2	TRUE	FALSE
chr1	179118766	T	A	ENST00000502732	ENSG00000143322	ABL2	TRUE	FALSE
chr1	179118766	T	C	ENST00000502732	ENSG00000143322	ABL2	TRUE	FALSE
chr1	179118766	T	G	ENST00000502732	ENSG00000143322	ABL2	TRUE	FALSE
chr1	179120188	A	C	ENST00000502732	ENSG00000143322	ABL2	TRUE	TRUE
chr1	179120188	A	G	ENST00000502732	ENSG00000143322	ABL2	TRUE	FALSE
chr1	179120188	A	T	ENST00000502732	ENSG00000143322	ABL2	TRUE	TRUE
chr1	179120189	C	A	ENST00000502732	ENSG00000143322	ABL2	TRUE	TRUE
chr1	179120189	C	G	ENST00000502732	ENSG00000143322	ABL2	TRUE	TRUE
chr1	179120189	C	T	ENST00000502732	ENSG00000143322	ABL2	TRUE	TRUE
chr1	179120192	A	C	ENST00000502732	ENSG00000143322	ABL2	TRUE	TRUE
chr1	179120192	A	T	ENST00000502732	ENSG00000143322	ABL2	TRUE	TRUE
chr1	179120199	G	A	ENST00000502732	ENSG00000143322	ABL2	TRUE	TRUE
chr1	179120217	T	A	ENST00000502732	ENSG00000143322	ABL2	TRUE	TRUE
chr1	179120223	C	A	ENST00000502732	ENSG00000143322	ABL2	TRUE	TRUE
chr1	179120226	T	A	ENST00000502732	ENSG00000143322	ABL2	TRUE	TRUE
chr1	179120241	C	A	ENST00000502732	ENSG00000143322	ABL2	TRUE	TRUE
chr1	179120244	T	A	ENST00000502732	ENSG00000143322	ABL2	TRUE	TRUE
chr1	179120253	C	A	ENST00000502732	ENSG00000143322	ABL2	TRUE	TRUE
chr1	179120256	C	A	ENST00000502732	ENSG00000143322	ABL2	TRUE	TRUE
chr1	179120262	C	A	ENST00000502732	ENSG00000143322	ABL2	TRUE	TRUE
chr1	179120274	C	A	ENST00000502732	ENSG00000143322	ABL2	TRUE	TRUE
chr1	179120275	C	A	ENST00000502732	ENSG00000143322	ABL2	TRUE	FALSE
chr1	179120275	C	G	ENST00000502732	ENSG00000143322	ABL2	TRUE	FALSE
chr1	179120275	C	T	ENST00000502732	ENSG00000143322	ABL2	TRUE	FALSE
chr1	179120276	T	A	ENST00000502732	ENSG00000143322	ABL2	TRUE	FALSE
chr1	179120276	T	C	ENST00000502732	ENSG00000143322	ABL2	TRUE	FALSE
chr1	179120276	T	G	ENST00000502732	ENSG00000143322	ABL2	TRUE	FALSE
chr1	179121593	A	C	ENST00000502732	ENSG00000143322	ABL2	TRUE	FALSE
chr1	179121593	A	G	ENST00000502732	ENSG00000143322	ABL2	TRUE	FALSE
chr1	179121593	A	T	ENST00000502732	ENSG00000143322	ABL2	TRUE	FALSE
chr1	179121594	C	A	ENST00000502732	ENSG00000143322	ABL2	TRUE	FALSE
chr1	179121594	C	G	ENST00000502732	ENSG00000143322	ABL2	TRUE	FALSE
chr1	179121594	C	T	ENST00000502732	ENSG00000143322	ABL2	TRUE	FALSE
chr1	179121597	T	A	ENST00000502732	ENSG00000143322	ABL2	TRUE	TRUE
chr1	179121599	A	T	ENST00000502732	ENSG00000143322	ABL2	TRUE	TRUE
chr1	179121606	T	A	ENST00000502732	ENSG00000143322	ABL2	TRUE	TRUE
chr1	179121625	G	C	ENST00000502732	ENSG00000143322	ABL2	TRUE	TRUE
chr1	179121625	G	T	ENST00000502732	ENSG00000143322	ABL2	TRUE	TRUE
chr1	179121630	T	A	ENST00000502732	ENSG00000143322	ABL2	TRUE	TRUE
chr1	179121633	T	A	ENST00000502732	ENSG00000143322	ABL2	TRUE	TRUE
chr1	179121634	C	T	ENST00000502732	ENSG00000143322	ABL2	TRUE	TRUE
chr1	179121635	C	T	ENST00000502732	ENSG00000143322	ABL2	TRUE	TRUE
chr1	179121646	G	C	ENST00000502732	ENSG00000143322	ABL2	TRUE	TRUE
chr1	179121646	G	T	ENST00000502732	ENSG00000143322	ABL2	TRUE	TRUE
chr1	179121654	C	A	ENST00000502732	ENSG00000143322	ABL2	TRUE	TRUE
chr1	179121657	C	A	ENST00000502732	ENSG00000143322	ABL2	TRUE	TRUE
chr1	179121658	A	C	ENST00000502732	ENSG00000143322	ABL2	TRUE	TRUE
chr1	179121658	A	T	ENST00000502732	ENSG00000143322	ABL2	TRUE	TRUE
chr1	179121663	G	A	ENST00000502732	ENSG00000143322	ABL2	TRUE	TRUE
chr1	179121678	T	A	ENST00000502732	ENSG00000143322	ABL2	TRUE	TRUE
chr1	179121684	T	A	ENST00000502732	ENSG00000143322	ABL2	TRUE	TRUE
chr1	179121702	G	A	ENST00000502732	ENSG00000143322	ABL2	TRUE	TRUE
chr1	179121705	C	A	ENST00000502732	ENSG00000143322	ABL2	TRUE	TRUE
chr1	179121711	C	A	ENST00000502732	ENSG00000143322	ABL2	TRUE	TRUE
chr1	179121712	C	T	ENST00000502732	ENSG00000143322	ABL2	TRUE	TRUE
chr1	179121713	C	T	ENST00000502732	ENSG00000143322	ABL2	TRUE	TRUE
chr1	179121717	T	A	ENST00000502732	ENSG00000143322	ABL2	TRUE	TRUE
chr1	179121739	A	C	ENST00000502732	ENSG00000143322	ABL2	TRUE	TRUE
chr1	179121739	A	T	ENST00000502732	ENSG00000143322	ABL2	TRUE	TRUE
chr1	179121753	T	A	ENST00000502732	ENSG00000143322	ABL2	TRUE	TRUE
chr1	179121757	A	T	ENST00000502732	ENSG00000143322	ABL2	TRUE	TRUE
chr1	179121762	T	A	ENST00000502732	ENSG00000143322	ABL2	TRUE	TRUE
chr1	179121772	G	C	ENST00000502732	ENSG00000143322	ABL2	TRUE	TRUE
chr1	179121772	G	T	ENST00000502732	ENSG00000143322	ABL2	TRUE	TRUE
chr1	179121779	A	C	ENST00000502732	ENSG00000143322	ABL2	TRUE	TRUE
chr1	179121779	A	T	ENST00000502732	ENSG00000143322	ABL2	TRUE	TRUE
chr1	179121828	C	A	ENST00000502732	ENSG00000143322	ABL2	TRUE	TRUE
chr1	179121833	A	T	ENST00000502732	ENSG00000143322	ABL2	TRUE	TRUE
chr1	179121852	C	A	ENST00000502732	ENSG00000143322	ABL2	TRUE	TRUE
chr1	179121862	A	C	ENST00000502732	ENSG00000143322	ABL2	TRUE	TRUE
chr1	179121862	A	T	ENST00000502732	ENSG00000143322	ABL2	TRUE	TRUE
chr1	179121868	C	A	ENST00000502732	ENSG00000143322	ABL2	TRUE	FALSE
chr1	179121868	C	G	ENST00000502732	ENSG00000143322	ABL2	TRUE	FALSE
chr1	179121868	C	T	ENST00000502732	ENSG00000143322	ABL2	TRUE	FALSE
chr1	179121869	T	A	ENST00000502732	ENSG00000143322	ABL2	TRUE	FALSE
chr1	179121869	T	C	ENST00000502732	ENSG00000143322	ABL2	TRUE	FALSE
chr1	179121869	T	G	ENST00000502732	ENSG00000143322	ABL2	TRUE	FALSE
chr1	179126375	A	C	ENST00000502732	ENSG00000143322	ABL2	TRUE	FALSE
chr1	179126375	A	G	ENST00000502732	ENSG00000143322	ABL2	TRUE	FALSE
chr1	179126375	A	T	ENST00000502732	ENSG00000143322	ABL2	TRUE	FALSE
chr1	179126376	C	A	ENST00000502732	ENSG00000143322	ABL2	TRUE	FALSE
chr1	179126376	C	G	ENST00000502732	ENSG00000143322	ABL2	TRUE	FALSE
chr1	179126376	C	T	ENST00000502732	ENSG00000143322	ABL2	TRUE	FALSE
chr1	179126379	T	A	ENST00000502732	ENSG00000143322	ABL2	TRUE	TRUE
chr1	179126404	G	C	ENST00000502732	ENSG00000143322	ABL2	TRUE	TRUE
chr1	179126404	G	T	ENST00000502732	ENSG00000143322	ABL2	TRUE	TRUE
chr1	179126410	A	C	ENST00000502732	ENSG00000143322	ABL2	TRUE	TRUE
chr1	179126410	A	T	ENST00000502732	ENSG00000143322	ABL2	TRUE	TRUE
chr1	179126421	C	A	ENST00000502732	ENSG00000143322	ABL2	TRUE	TRUE
chr1	179126424	C	A	ENST00000502732	ENSG00000143322	ABL2	TRUE	TRUE
chr1	179126425	G	C	ENST00000502732	ENSG00000143322	ABL2	TRUE	TRUE
chr1	179126425	G	T	ENST00000502732	ENSG00000143322	ABL2	TRUE	TRUE
chr1	179126435	G	T	ENST00000502732	ENSG00000143322	ABL2	TRUE	TRUE
chr1	179126448	G	A	ENST00000502732	ENSG00000143322	ABL2	TRUE	TRUE
chr1	179126463	C	A	ENST00000502732	ENSG00000143322	ABL2	TRUE	TRUE
chr1	179126469	C	A	ENST00000502732	ENSG00000143322	ABL2	TRUE	TRUE
chr1	179126472	G	A	ENST00000502732	ENSG00000143322	ABL2	TRUE	TRUE
chr1	179126509	A	C	ENST00000502732	ENSG00000143322	ABL2	TRUE	TRUE
chr1	179126509	A	T	ENST00000502732	ENSG00000143322	ABL2	TRUE	TRUE
chr1	179126514	C	A	ENST00000502732	ENSG00000143322	ABL2	TRUE	TRUE
chr1	179126528	G	C	ENST00000502732	ENSG00000143322	ABL2	TRUE	TRUE
chr1	179126528	G	T	ENST00000502732	ENSG00000143322	ABL2	TRUE	TRUE
chr1	179126538	C	A	ENST00000502732	ENSG00000143322	ABL2	TRUE	TRUE
chr1	179126542	G	C	ENST00000502732	ENSG00000143322	ABL2	TRUE	TRUE
chr1	179126542	G	T	ENST00000502732	ENSG00000143322	ABL2	TRUE	TRUE
chr1	179126545	C	T	ENST00000502732	ENSG00000143322	ABL2	TRUE	TRUE
chr1	179126546	C	T	ENST00000502732	ENSG00000143322	ABL2	TRUE	TRUE
chr1	179126556	T	A	ENST00000502732	ENSG00000143322	ABL2	TRUE	TRUE
chr1	179126559	C	A	ENST00000502732	ENSG00000143322	ABL2	TRUE	TRUE
chr1	179126581	G	C	ENST00000502732	ENSG00000143322	ABL2	TRUE	TRUE
chr1	179126581	G	T	ENST00000502732	ENSG00000143322	ABL2	TRUE	TRUE
chr1	179126596	C	T	ENST00000502732	ENSG00000143322	ABL2	TRUE	TRUE
chr1	179126597	C	T	ENST00000502732	ENSG00000143322	ABL2	TRUE	TRUE
chr1	179126604	G	A	ENST00000502732	ENSG00000143322	ABL2	TRUE	TRUE
chr1	179126613	T	A	ENST00000502732	ENSG00000143322	ABL2	TRUE	TRUE
chr1	179126625	C	A	ENST00000502732	ENSG00000143322	ABL2	TRUE	TRUE
chr1	179126629	C	T	ENST00000502732	ENSG00000143322	ABL2	TRUE	TRUE
chr1	179126630	C	T	ENST00000502732	ENSG00000143322	ABL2	TRUE	TRUE
chr1	179126634	C	A	ENST00000502732	ENSG00000143322	ABL2	TRUE	TRUE
chr1	179126643	G	A	ENST00000502732	ENSG00000143322	ABL2	TRUE	TRUE
chr1	179126647	G	C	ENST00000502732	ENSG00000143322	ABL2	TRUE	TRUE
chr1	179126647	G	T	ENST00000502732	ENSG00000143322	ABL2	TRUE	TRUE
chr1	179126661	G	A	ENST00000502732	ENSG00000143322	ABL2	TRUE	TRUE
chr1	179126667	T	A	ENST00000502732	ENSG00000143322	ABL2	TRUE	TRUE
chr1	179126670	C	A	ENST00000502732	ENSG00000143322	ABL2	TRUE	TRUE
chr1	179126673	C	A	ENST00000502732	ENSG00000143322	ABL2	TRUE	FALSE
chr1	179126673	C	G	ENST00000502732	ENSG00000143322	ABL2	TRUE	FALSE
chr1	179126673	C	T	ENST00000502732	ENSG00000143322	ABL2	TRUE	FALSE
chr1	179126674	T	A	ENST00000502732	ENSG00000143322	ABL2	TRUE	FALSE
chr1	179126674	T	C	ENST00000502732	ENSG00000143322	ABL2	TRUE	FALSE
chr1	179126674	T	G	ENST00000502732	ENSG00000143322	ABL2	TRUE	FALSE
chr1	179131309	A	C	ENST00000502732	ENSG00000143322	ABL2	TRUE	FALSE
chr1	179131309	A	G	ENST00000502732	ENSG00000143322	ABL2	FALSE	FALSE
chr1	179131309	A	T	ENST00000502732	ENSG00000143322	ABL2	TRUE	FALSE
chr1	179131310	C	A	ENST00000502732	ENSG00000143322	ABL2	TRUE	FALSE
chr1	179131310	C	G	ENST00000502732	ENSG00000143322	ABL2	TRUE	FALSE
chr1	179131310	C	T	ENST00000502732	ENSG00000143322	ABL2	TRUE	FALSE
chr1	179131314	T	A	ENST00000502732	ENSG00000143322	ABL2	TRUE	TRUE
chr1	179131354	A	C	ENST00000502732	ENSG00000143322	ABL2	TRUE	TRUE
chr1	179131354	A	T	ENST00000502732	ENSG00000143322	ABL2	TRUE	TRUE
chr1	179131386	C	A	ENST00000502732	ENSG00000143322	ABL2	TRUE	TRUE
chr1	179131395	C	A	ENST00000502732	ENSG00000143322	ABL2	TRUE	TRUE
chr1	179131400	A	T	ENST00000502732	ENSG00000143322	ABL2	TRUE	TRUE
chr1	179131407	C	A	ENST00000502732	ENSG00000143322	ABL2	TRUE	TRUE
chr1	179131410	T	A	ENST00000502732	ENSG00000143322	ABL2	TRUE	TRUE
chr1	179131417	C	T	ENST00000502732	ENSG00000143322	ABL2	TRUE	TRUE
chr1	179131418	C	T	ENST00000502732	ENSG00000143322	ABL2	TRUE	TRUE
chr1	179131431	C	A	ENST00000502732	ENSG00000143322	ABL2	TRUE	TRUE
chr1	179131443	G	A	ENST00000502732	ENSG00000143322	ABL2	TRUE	TRUE
chr1	179131449	C	A	ENST00000502732	ENSG00000143322	ABL2	TRUE	TRUE
chr1	179131456	A	T	ENST00000502732	ENSG00000143322	ABL2	TRUE	TRUE
chr1	179131462	A	C	ENST00000502732	ENSG00000143322	ABL2	TRUE	TRUE
chr1	179131462	A	T	ENST00000502732	ENSG00000143322	ABL2	TRUE	TRUE
chr1	179131475	A	T	ENST00000502732	ENSG00000143322	ABL2	TRUE	TRUE
chr1	179131482	C	A	ENST00000502732	ENSG00000143322	ABL2	TRUE	FALSE
chr1	179131482	C	G	ENST00000502732	ENSG00000143322	ABL2	TRUE	FALSE
chr1	179131482	C	T	ENST00000502732	ENSG00000143322	ABL2	TRUE	FALSE
chr1	179131483	T	A	ENST00000502732	ENSG00000143322	ABL2	TRUE	FALSE
chr1	179131483	T	C	ENST00000502732	ENSG00000143322	ABL2	TRUE	FALSE
chr1	179131483	T	G	ENST00000502732	ENSG00000143322	ABL2	TRUE	FALSE
chr1	179133310	A	C	ENST00000502732	ENSG00000143322	ABL2	TRUE	FALSE
chr1	179133310	A	G	ENST00000502732	ENSG00000143322	ABL2	TRUE	FALSE
chr1	179133310	A	T	ENST00000502732	ENSG00000143322	ABL2	TRUE	FALSE
chr1	179133311	C	A	ENST00000502732	ENSG00000143322	ABL2	TRUE	FALSE
chr1	179133311	C	G	ENST00000502732	ENSG00000143322	ABL2	TRUE	FALSE
chr1	179133311	C	T	ENST00000502732	ENSG00000143322	ABL2	TRUE	FALSE
chr1	179133312	C	A	ENST00000502732	ENSG00000143322	ABL2	TRUE	TRUE
chr1	179133327	C	A	ENST00000502732	ENSG00000143322	ABL2	TRUE	TRUE
chr1	179133333	T	A	ENST00000502732	ENSG00000143322	ABL2	TRUE	TRUE
chr1	179133339	C	A	ENST00000502732	ENSG00000143322	ABL2	TRUE	TRUE
chr1	179133342	C	A	ENST00000502732	ENSG00000143322	ABL2	TRUE	TRUE
chr1	179133348	C	A	ENST00000502732	ENSG00000143322	ABL2	TRUE	TRUE
chr1	179133354	C	A	ENST00000502732	ENSG00000143322	ABL2	TRUE	TRUE
chr1	179133358	A	T	ENST00000502732	ENSG00000143322	ABL2	TRUE	TRUE
chr1	179133375	C	A	ENST00000502732	ENSG00000143322	ABL2	TRUE	FALSE
chr1	179133375	C	G	ENST00000502732	ENSG00000143322	ABL2	TRUE	FALSE
chr1	179133375	C	T	ENST00000502732	ENSG00000143322	ABL2	TRUE	FALSE
chr1	179133376	T	A	ENST00000502732	ENSG00000143322	ABL2	TRUE	FALSE
chr1	179133376	T	C	ENST00000502732	ENSG00000143322	ABL2	TRUE	FALSE
chr1	179133376	T	G	ENST00000502732	ENSG00000143322	ABL2	TRUE	FALSE
chr1	179229239	A	C	ENST00000502732	ENSG00000143322	ABL2	TRUE	FALSE
chr1	179229239	A	G	ENST00000502732	ENSG00000143322	ABL2	FALSE	FALSE
chr1	179229239	A	T	ENST00000502732	ENSG00000143322	ABL2	TRUE	FALSE
chr1	179229240	C	A	ENST00000502732	ENSG00000143322	ABL2	TRUE	FALSE
chr1	179229240	C	G	ENST00000502732	ENSG00000143322	ABL2	TRUE	FALSE
chr1	179229240	C	T	ENST00000502732	ENSG00000143322	ABL2	TRUE	FALSE
chr1	179229247	G	A	ENST00000502732	ENSG00000143322	ABL2
chr1	179229271	C	A	ENST00000502732	ENSG00000143322	ABL2
chr1	179229346	G	A	ENST00000502732	ENSG00000143322	ABL2	TRUE	FALSE
chr1	179229352	G	A	ENST00000502732	ENSG00000143322	ABL2	FALSE	FALSE
chr1	179229355	G	A	ENST00000502732	ENSG00000143322	ABL2	FALSE	FALSE
chr1	179229370	C	A	ENST00000502732	ENSG00000143322	ABL2	FALSE	FALSE
chr1	179229388	G	A	ENST00000502732	ENSG00000143322	ABL2	FALSE	FALSE
chr1	179229391	G	A	ENST00000502732	ENSG00000143322	ABL2	FALSE	FALSE
chr1	179293937	G	A	ENST00000367619	ENSG00000057252	SOAT1	FALSE	FALSE
chr1	179293937	G	C	ENST00000367619	ENSG00000057252	SOAT1	FALSE	FALSE
chr1	179293937	G	T	ENST00000367619	ENSG00000057252	SOAT1	FALSE	FALSE
chr1	179293938	T	A	ENST00000367619	ENSG00000057252	SOAT1	FALSE	FALSE
chr1	179293938	T	C	ENST00000367619	ENSG00000057252	SOAT1	FALSE	FALSE
chr1	179293938	T	G	ENST00000367619	ENSG00000057252	SOAT1	FALSE	FALSE
chr1	179302675	A	C	ENST00000367619	ENSG00000057252	SOAT1	TRUE	FALSE
chr1	179302675	A	G	ENST00000367619	ENSG00000057252	SOAT1	TRUE	FALSE
chr1	179302675	A	T	ENST00000367619	ENSG00000057252	SOAT1	TRUE	FALSE
chr1	179302676	G	A	ENST00000367619	ENSG00000057252	SOAT1	TRUE	FALSE
chr1	179302676	G	C	ENST00000367619	ENSG00000057252	SOAT1	TRUE	FALSE
chr1	179302676	G	T	ENST00000367619	ENSG00000057252	SOAT1	TRUE	FALSE
chr1	179302694	G	T	ENST00000367619	ENSG00000057252	SOAT1	FALSE	FALSE
chr1	179302697	G	T	ENST00000367619	ENSG00000057252	SOAT1	FALSE	FALSE
chr1	179302700	A	T	ENST00000367619	ENSG00000057252	SOAT1	FALSE	FALSE
chr1	179302712	A	T	ENST00000367619	ENSG00000057252	SOAT1	FALSE	FALSE
chr1	179302725	C	A	ENST00000367619	ENSG00000057252	SOAT1	FALSE	FALSE
chr1	179302725	C	G	ENST00000367619	ENSG00000057252	SOAT1	FALSE	FALSE
chr1	179302727	A	T	ENST00000367619	ENSG00000057252	SOAT1	FALSE	FALSE
chr1	179302736	G	T	ENST00000367619	ENSG00000057252	SOAT1	TRUE	FALSE
chr1	179302745	G	T	ENST00000367619	ENSG00000057252	SOAT1	TRUE	FALSE
chr1	179302748	G	T	ENST00000367619	ENSG00000057252	SOAT1	TRUE	FALSE
chr1	179302754	G	T	ENST00000367619	ENSG00000057252	SOAT1	TRUE	FALSE
chr1	179302760	C	T	ENST00000367619	ENSG00000057252	SOAT1	TRUE	TRUE
chr1	179302763	A	T	ENST00000367619	ENSG00000057252	SOAT1	TRUE	TRUE
chr1	179302775	A	T	ENST00000367619	ENSG00000057252	SOAT1	TRUE	TRUE
chr1	179302778	G	T	ENST00000367619	ENSG00000057252	SOAT1	TRUE	TRUE
chr1	179302787	G	T	ENST00000367619	ENSG00000057252	SOAT1	TRUE	TRUE
chr1	179302803	G	A	ENST00000367619	ENSG00000057252	SOAT1	TRUE	FALSE
chr1	179302803	G	C	ENST00000367619	ENSG00000057252	SOAT1	TRUE	FALSE
chr1	179302803	G	T	ENST00000367619	ENSG00000057252	SOAT1	TRUE	FALSE
chr1	179302804	T	A	ENST00000367619	ENSG00000057252	SOAT1	TRUE	FALSE
chr1	179302804	T	C	ENST00000367619	ENSG00000057252	SOAT1	TRUE	FALSE
chr1	179302804	T	G	ENST00000367619	ENSG00000057252	SOAT1	TRUE	FALSE
chr1	179323435	A	C	ENST00000367619	ENSG00000057252	SOAT1	TRUE	FALSE
chr1	179323435	A	G	ENST00000367619	ENSG00000057252	SOAT1	TRUE	FALSE
chr1	179323435	A	T	ENST00000367619	ENSG00000057252	SOAT1	TRUE	FALSE
chr1	179323436	G	A	ENST00000367619	ENSG00000057252	SOAT1	TRUE	FALSE
chr1	179323436	G	C	ENST00000367619	ENSG00000057252	SOAT1	TRUE	FALSE
chr1	179323436	G	T	ENST00000367619	ENSG00000057252	SOAT1	TRUE	FALSE
chr1	179323439	C	T	ENST00000367619	ENSG00000057252	SOAT1	TRUE	TRUE
chr1	179323451	A	T	ENST00000367619	ENSG00000057252	SOAT1	TRUE	TRUE
chr1	179323454	C	T	ENST00000367619	ENSG00000057252	SOAT1	TRUE	TRUE
chr1	179323458	T	A	ENST00000367619	ENSG00000057252	SOAT1	TRUE	TRUE
chr1	179323466	A	T	ENST00000367619	ENSG00000057252	SOAT1	TRUE	TRUE
chr1	179323469	A	T	ENST00000367619	ENSG00000057252	SOAT1	TRUE	TRUE
chr1	179323475	A	T	ENST00000367619	ENSG00000057252	SOAT1	TRUE	TRUE
chr1	179323479	T	A	ENST00000367619	ENSG00000057252	SOAT1	TRUE	TRUE
chr1	179323487	G	T	ENST00000367619	ENSG00000057252	SOAT1	TRUE	TRUE
chr1	179323493	G	T	ENST00000367619	ENSG00000057252	SOAT1	TRUE	TRUE
chr1	179323496	G	A	ENST00000367619	ENSG00000057252	SOAT1	TRUE	FALSE
chr1	179323496	G	C	ENST00000367619	ENSG00000057252	SOAT1	TRUE	FALSE
chr1	179323496	G	T	ENST00000367619	ENSG00000057252	SOAT1	TRUE	FALSE
chr1	179323497	C	A	ENST00000367619	ENSG00000057252	SOAT1	TRUE	FALSE
chr1	179323497	C	G	ENST00000367619	ENSG00000057252	SOAT1	TRUE	FALSE
chr1	179323497	C	T	ENST00000367619	ENSG00000057252	SOAT1	FALSE	FALSE
chr1	179335504	A	C	ENST00000367619	ENSG00000057252	SOAT1	TRUE	FALSE
chr1	179335504	A	G	ENST00000367619	ENSG00000057252	SOAT1	TRUE	FALSE
chr1	179335504	A	T	ENST00000367619	ENSG00000057252	SOAT1	TRUE	FALSE
chr1	179335505	G	A	ENST00000367619	ENSG00000057252	SOAT1	TRUE	FALSE
chr1	179335505	G	C	ENST00000367619	ENSG00000057252	SOAT1	TRUE	FALSE
chr1	179335505	G	T	ENST00000367619	ENSG00000057252	SOAT1	TRUE	FALSE
chr1	179335506	G	T	ENST00000367619	ENSG00000057252	SOAT1	TRUE	TRUE
chr1	179335510	T	A	ENST00000367619	ENSG00000057252	SOAT1	TRUE	TRUE
chr1	179335512	A	T	ENST00000367619	ENSG00000057252	SOAT1	TRUE	TRUE
chr1	179335527	A	T	ENST00000367619	ENSG00000057252	SOAT1	TRUE	TRUE
chr1	179335530	G	T	ENST00000367619	ENSG00000057252	SOAT1	TRUE	TRUE
chr1	179335572	G	T	ENST00000367619	ENSG00000057252	SOAT1	TRUE	TRUE
chr1	179335575	A	T	ENST00000367619	ENSG00000057252	SOAT1	TRUE	TRUE
chr1	179335579	C	A	ENST00000367619	ENSG00000057252	SOAT1	TRUE	TRUE
chr1	179335579	C	G	ENST00000367619	ENSG00000057252	SOAT1	TRUE	TRUE
chr1	179335585	C	A	ENST00000367619	ENSG00000057252	SOAT1	TRUE	TRUE
chr1	179335585	C	G	ENST00000367619	ENSG00000057252	SOAT1	TRUE	TRUE
chr1	179335588	T	A	ENST00000367619	ENSG00000057252	SOAT1	TRUE	TRUE
chr1	179335588	T	G	ENST00000367619	ENSG00000057252	SOAT1	TRUE	TRUE
chr1	179335604	C	A	ENST00000367619	ENSG00000057252	SOAT1	TRUE	TRUE
chr1	179335629	G	T	ENST00000367619	ENSG00000057252	SOAT1	TRUE	TRUE
chr1	179335632	G	T	ENST00000367619	ENSG00000057252	SOAT1	TRUE	TRUE
chr1	179335635	G	T	ENST00000367619	ENSG00000057252	SOAT1	TRUE	TRUE
chr1	179335638	A	T	ENST00000367619	ENSG00000057252	SOAT1	TRUE	TRUE
chr1	179335650	A	T	ENST00000367619	ENSG00000057252	SOAT1	TRUE	TRUE
chr1	179335656	A	T	ENST00000367619	ENSG00000057252	SOAT1	TRUE	TRUE
chr1	179335658	G	A	ENST00000367619	ENSG00000057252	SOAT1	TRUE	FALSE
chr1	179335658	G	C	ENST00000367619	ENSG00000057252	SOAT1	TRUE	FALSE
chr1	179335658	G	T	ENST00000367619	ENSG00000057252	SOAT1	TRUE	FALSE
chr1	179335659	T	A	ENST00000367619	ENSG00000057252	SOAT1	TRUE	FALSE
chr1	179335659	T	C	ENST00000367619	ENSG00000057252	SOAT1	TRUE	FALSE
chr1	179335659	T	G	ENST00000367619	ENSG00000057252	SOAT1	TRUE	FALSE
chr1	179337835	A	C	ENST00000367619	ENSG00000057252	SOAT1	TRUE	FALSE
chr1	179337835	A	G	ENST00000367619	ENSG00000057252	SOAT1	TRUE	FALSE
chr1	179337835	A	T	ENST00000367619	ENSG00000057252	SOAT1	TRUE	FALSE
chr1	179337836	G	A	ENST00000367619	ENSG00000057252	SOAT1	TRUE	TRUE
chr1	179337836	G	C	ENST00000367619	ENSG00000057252	SOAT1	TRUE	FALSE
chr1	179337836	G	T	ENST00000367619	ENSG00000057252	SOAT1	TRUE	FALSE
chr1	179337842	T	A	ENST00000367619	ENSG00000057252	SOAT1	TRUE	TRUE
chr1	179337844	A	T	ENST00000367619	ENSG00000057252	SOAT1	TRUE	TRUE
chr1	179337856	G	T	ENST00000367619	ENSG00000057252	SOAT1	TRUE	TRUE
chr1	179337859	C	T	ENST00000367619	ENSG00000057252	SOAT1	TRUE	TRUE
chr1	179337862	G	T	ENST00000367619	ENSG00000057252	SOAT1	TRUE	TRUE
chr1	179337865	A	T	ENST00000367619	ENSG00000057252	SOAT1	TRUE	TRUE
chr1	179337893	T	A	ENST00000367619	ENSG00000057252	SOAT1	TRUE	TRUE
chr1	179337893	T	G	ENST00000367619	ENSG00000057252	SOAT1	TRUE	TRUE
chr1	179337897	G	A	ENST00000367619	ENSG00000057252	SOAT1	TRUE	FALSE
chr1	179337897	G	C	ENST00000367619	ENSG00000057252	SOAT1	TRUE	FALSE
chr1	179337897	G	T	ENST00000367619	ENSG00000057252	SOAT1	TRUE	FALSE
chr1	179337898	T	A	ENST00000367619	ENSG00000057252	SOAT1	TRUE	FALSE
chr1	179337898	T	C	ENST00000367619	ENSG00000057252	SOAT1	FALSE	FALSE
chr1	179337898	T	G	ENST00000367619	ENSG00000057252	SOAT1	TRUE	FALSE
chr1	179339436	A	C	ENST00000367619	ENSG00000057252	SOAT1	TRUE	FALSE
chr1	179339436	A	G	ENST00000367619	ENSG00000057252	SOAT1	TRUE	FALSE
chr1	179339436	A	T	ENST00000367619	ENSG00000057252	SOAT1	TRUE	FALSE
chr1	179339437	G	A	ENST00000367619	ENSG00000057252	SOAT1	TRUE	FALSE
chr1	179339437	G	C	ENST00000367619	ENSG00000057252	SOAT1	TRUE	FALSE
chr1	179339437	G	T	ENST00000367619	ENSG00000057252	SOAT1	TRUE	FALSE
chr1	179339439	G	T	ENST00000367619	ENSG00000057252	SOAT1	TRUE	TRUE
chr1	179339448	G	T	ENST00000367619	ENSG00000057252	SOAT1	TRUE	TRUE
chr1	179339463	A	T	ENST00000367619	ENSG00000057252	SOAT1	TRUE	TRUE
chr1	179339474	T	A	ENST00000367619	ENSG00000057252	SOAT1	TRUE	TRUE
chr1	179339474	T	G	ENST00000367619	ENSG00000057252	SOAT1	TRUE	TRUE
chr1	179339531	C	A	ENST00000367619	ENSG00000057252	SOAT1	TRUE	TRUE
chr1	179339531	C	G	ENST00000367619	ENSG00000057252	SOAT1	TRUE	TRUE
chr1	179339538	G	T	ENST00000367619	ENSG00000057252	SOAT1	TRUE	TRUE
chr1	179339541	G	T	ENST00000367619	ENSG00000057252	SOAT1	TRUE	TRUE
chr1	179339546	G	A	ENST00000367619	ENSG00000057252	SOAT1	TRUE	FALSE
chr1	179339546	G	C	ENST00000367619	ENSG00000057252	SOAT1	TRUE	FALSE
chr1	179339546	G	T	ENST00000367619	ENSG00000057252	SOAT1	TRUE	FALSE
chr1	179339547	T	A	ENST00000367619	ENSG00000057252	SOAT1	TRUE	FALSE
chr1	179339547	T	C	ENST00000367619	ENSG00000057252	SOAT1	TRUE	FALSE
chr1	179339547	T	G	ENST00000367619	ENSG00000057252	SOAT1	TRUE	FALSE
chr1	179341026	A	C	ENST00000367619	ENSG00000057252	SOAT1	TRUE	FALSE
chr1	179341026	A	G	ENST00000367619	ENSG00000057252	SOAT1	TRUE	FALSE
chr1	179341026	A	T	ENST00000367619	ENSG00000057252	SOAT1	TRUE	FALSE
chr1	179341027	G	A	ENST00000367619	ENSG00000057252	SOAT1	TRUE	FALSE
chr1	179341027	G	C	ENST00000367619	ENSG00000057252	SOAT1	TRUE	FALSE
chr1	179341027	G	T	ENST00000367619	ENSG00000057252	SOAT1	TRUE	FALSE
chr1	179341038	G	T	ENST00000367619	ENSG00000057252	SOAT1	TRUE	TRUE
chr1	179341058	T	A	ENST00000367619	ENSG00000057252	SOAT1	TRUE	TRUE
chr1	179341058	T	G	ENST00000367619	ENSG00000057252	SOAT1	TRUE	TRUE
chr1	179341068	A	T	ENST00000367619	ENSG00000057252	SOAT1	TRUE	TRUE
chr1	179341087	G	A	ENST00000367619	ENSG00000057252	SOAT1	TRUE	TRUE
chr1	179341088	G	A	ENST00000367619	ENSG00000057252	SOAT1	TRUE	TRUE
chr1	179341093	G	A	ENST00000367619	ENSG00000057252	SOAT1	TRUE	TRUE
chr1	179341094	G	A	ENST00000367619	ENSG00000057252	SOAT1	TRUE	TRUE
chr1	179341096	G	A	ENST00000367619	ENSG00000057252	SOAT1	TRUE	TRUE
chr1	179341097	G	A	ENST00000367619	ENSG00000057252	SOAT1	TRUE	TRUE
chr1	179341120	C	A	ENST00000367619	ENSG00000057252	SOAT1	TRUE	TRUE
chr1	179341120	C	G	ENST00000367619	ENSG00000057252	SOAT1	TRUE	TRUE
chr1	179341130	T	A	ENST00000367619	ENSG00000057252	SOAT1	TRUE	TRUE
chr1	179341130	T	G	ENST00000367619	ENSG00000057252	SOAT1	TRUE	TRUE
chr1	179341140	C	T	ENST00000367619	ENSG00000057252	SOAT1	TRUE	TRUE
chr1	179341147	G	A	ENST00000367619	ENSG00000057252	SOAT1	TRUE	TRUE
chr1	179341148	G	A	ENST00000367619	ENSG00000057252	SOAT1	TRUE	TRUE
chr1	179341160	T	A	ENST00000367619	ENSG00000057252	SOAT1	TRUE	TRUE
chr1	179341160	T	G	ENST00000367619	ENSG00000057252	SOAT1	TRUE	TRUE
chr1	179341164	A	T	ENST00000367619	ENSG00000057252	SOAT1	TRUE	TRUE
chr1	179341221	C	T	ENST00000367619	ENSG00000057252	SOAT1	TRUE	TRUE
chr1	179341227	G	T	ENST00000367619	ENSG00000057252	SOAT1	TRUE	TRUE
chr1	179341242	G	T	ENST00000367619	ENSG00000057252	SOAT1	TRUE	TRUE
chr1	179341253	T	A	ENST00000367619	ENSG00000057252	SOAT1	TRUE	TRUE
chr1	179341253	T	G	ENST00000367619	ENSG00000057252	SOAT1	TRUE	TRUE
chr1	179341261	T	A	ENST00000367619	ENSG00000057252	SOAT1	TRUE	TRUE
chr1	179341261	T	G	ENST00000367619	ENSG00000057252	SOAT1	TRUE	TRUE
chr1	179341268	T	A	ENST00000367619	ENSG00000057252	SOAT1	TRUE	TRUE
chr1	179341268	T	G	ENST00000367619	ENSG00000057252	SOAT1	TRUE	TRUE
chr1	179341305	G	T	ENST00000367619	ENSG00000057252	SOAT1	TRUE	TRUE
chr1	179341308	C	T	ENST00000367619	ENSG00000057252	SOAT1	TRUE	TRUE
chr1	179341311	G	A	ENST00000367619	ENSG00000057252	SOAT1	TRUE	FALSE
chr1	179341311	G	C	ENST00000367619	ENSG00000057252	SOAT1	TRUE	FALSE
chr1	179341311	G	T	ENST00000367619	ENSG00000057252	SOAT1	TRUE	FALSE
chr1	179341312	T	A	ENST00000367619	ENSG00000057252	SOAT1	TRUE	FALSE
chr1	179341312	T	C	ENST00000367619	ENSG00000057252	SOAT1	TRUE	FALSE
chr1	179341312	T	G	ENST00000367619	ENSG00000057252	SOAT1	TRUE	FALSE
chr1	179342112	A	C	ENST00000367619	ENSG00000057252	SOAT1	TRUE	FALSE
chr1	179342112	A	G	ENST00000367619	ENSG00000057252	SOAT1	TRUE	FALSE
chr1	179342112	A	T	ENST00000367619	ENSG00000057252	SOAT1	TRUE	FALSE
chr1	179342113	G	A	ENST00000367619	ENSG00000057252	SOAT1	TRUE	FALSE
chr1	179342113	G	C	ENST00000367619	ENSG00000057252	SOAT1	TRUE	FALSE
chr1	179342113	G	T	ENST00000367619	ENSG00000057252	SOAT1	TRUE	FALSE
chr1	179342129	A	T	ENST00000367619	ENSG00000057252	SOAT1	TRUE	TRUE
chr1	179342139	C	A	ENST00000367619	ENSG00000057252	SOAT1	TRUE	TRUE
chr1	179342139	C	G	ENST00000367619	ENSG00000057252	SOAT1	TRUE	TRUE
chr1	179342147	A	T	ENST00000367619	ENSG00000057252	SOAT1	TRUE	TRUE
chr1	179342150	G	T	ENST00000367619	ENSG00000057252	SOAT1	TRUE	TRUE
chr1	179342175	C	A	ENST00000367619	ENSG00000057252	SOAT1	TRUE	TRUE
chr1	179342175	C	G	ENST00000367619	ENSG00000057252	SOAT1	TRUE	TRUE
chr1	179342180	A	T	ENST00000367619	ENSG00000057252	SOAT1	TRUE	TRUE
chr1	179342183	G	T	ENST00000367619	ENSG00000057252	SOAT1	TRUE	TRUE
chr1	179342186	A	T	ENST00000367619	ENSG00000057252	SOAT1	TRUE	TRUE
chr1	179342190	C	A	ENST00000367619	ENSG00000057252	SOAT1	TRUE	TRUE
chr1	179342190	C	G	ENST00000367619	ENSG00000057252	SOAT1	TRUE	TRUE
chr1	179342193	G	A	ENST00000367619	ENSG00000057252	SOAT1	TRUE	FALSE
chr1	179342193	G	C	ENST00000367619	ENSG00000057252	SOAT1	TRUE	FALSE
chr1	179342193	G	T	ENST00000367619	ENSG00000057252	SOAT1	TRUE	FALSE
chr1	179342194	T	A	ENST00000367619	ENSG00000057252	SOAT1	TRUE	FALSE
chr1	179342194	T	C	ENST00000367619	ENSG00000057252	SOAT1	TRUE	FALSE
chr1	179342194	T	G	ENST00000367619	ENSG00000057252	SOAT1	TRUE	FALSE
chr1	179342860	A	C	ENST00000367619	ENSG00000057252	SOAT1	TRUE	FALSE
chr1	179342860	A	G	ENST00000367619	ENSG00000057252	SOAT1	TRUE	FALSE
chr1	179342860	A	T	ENST00000367619	ENSG00000057252	SOAT1	TRUE	FALSE
chr1	179342861	G	A	ENST00000367619	ENSG00000057252	SOAT1	TRUE	FALSE
chr1	179342861	G	C	ENST00000367619	ENSG00000057252	SOAT1	TRUE	FALSE
chr1	179342861	G	T	ENST00000367619	ENSG00000057252	SOAT1	TRUE	FALSE
chr1	179342888	C	T	ENST00000367619	ENSG00000057252	SOAT1	TRUE	TRUE
chr1	179342893	T	A	ENST00000367619	ENSG00000057252	SOAT1	TRUE	TRUE
chr1	179342893	T	G	ENST00000367619	ENSG00000057252	SOAT1	TRUE	TRUE
chr1	179342895	T	A	ENST00000367619	ENSG00000057252	SOAT1	TRUE	TRUE
chr1	179342899	C	A	ENST00000367619	ENSG00000057252	SOAT1	TRUE	TRUE
chr1	179342899	C	G	ENST00000367619	ENSG00000057252	SOAT1	TRUE	TRUE
chr1	179342904	T	A	ENST00000367619	ENSG00000057252	SOAT1	TRUE	TRUE
chr1	179342904	T	G	ENST00000367619	ENSG00000057252	SOAT1	TRUE	TRUE
chr1	179342926	C	A	ENST00000367619	ENSG00000057252	SOAT1	TRUE	TRUE
chr1	179342926	C	G	ENST00000367619	ENSG00000057252	SOAT1	TRUE	TRUE
chr1	179342938	T	A	ENST00000367619	ENSG00000057252	SOAT1	TRUE	TRUE
chr1	179342938	T	G	ENST00000367619	ENSG00000057252	SOAT1	TRUE	TRUE
chr1	179342944	G	A	ENST00000367619	ENSG00000057252	SOAT1	TRUE	FALSE
chr1	179342944	G	C	ENST00000367619	ENSG00000057252	SOAT1	TRUE	FALSE
chr1	179342944	G	T	ENST00000367619	ENSG00000057252	SOAT1	TRUE	FALSE
chr1	179342945	T	A	ENST00000367619	ENSG00000057252	SOAT1	TRUE	FALSE
chr1	179342945	T	C	ENST00000367619	ENSG00000057252	SOAT1	TRUE	FALSE
chr1	179342945	T	G	ENST00000367619	ENSG00000057252	SOAT1	TRUE	FALSE
chr1	179343588	A	C	ENST00000367619	ENSG00000057252	SOAT1	TRUE	FALSE
chr1	179343588	A	G	ENST00000367619	ENSG00000057252	SOAT1	TRUE	FALSE
chr1	179343588	A	T	ENST00000367619	ENSG00000057252	SOAT1	TRUE	FALSE
chr1	179343589	G	A	ENST00000367619	ENSG00000057252	SOAT1	TRUE	FALSE
chr1	179343589	G	C	ENST00000367619	ENSG00000057252	SOAT1	TRUE	FALSE
chr1	179343589	G	T	ENST00000367619	ENSG00000057252	SOAT1	TRUE	FALSE
chr1	179343603	A	T	ENST00000367619	ENSG00000057252	SOAT1	TRUE	TRUE
chr1	179343607	G	A	ENST00000367619	ENSG00000057252	SOAT1	TRUE	TRUE
chr1	179343608	G	A	ENST00000367619	ENSG00000057252	SOAT1	TRUE	TRUE
chr1	179343614	T	A	ENST00000367619	ENSG00000057252	SOAT1	TRUE	TRUE
chr1	179343614	T	G	ENST00000367619	ENSG00000057252	SOAT1	TRUE	TRUE
chr1	179343624	A	T	ENST00000367619	ENSG00000057252	SOAT1	TRUE	TRUE
chr1	179343633	C	T	ENST00000367619	ENSG00000057252	SOAT1	TRUE	TRUE
chr1	179343636	G	A	ENST00000367619	ENSG00000057252	SOAT1	TRUE	FALSE
chr1	179343636	G	C	ENST00000367619	ENSG00000057252	SOAT1	TRUE	FALSE
chr1	179343636	G	T	ENST00000367619	ENSG00000057252	SOAT1	TRUE	FALSE
chr1	179343637	T	A	ENST00000367619	ENSG00000057252	SOAT1	TRUE	FALSE
chr1	179343637	T	C	ENST00000367619	ENSG00000057252	SOAT1	TRUE	FALSE
chr1	179343637	T	G	ENST00000367619	ENSG00000057252	SOAT1	TRUE	FALSE
chr1	179344945	A	C	ENST00000367619	ENSG00000057252	SOAT1	TRUE	FALSE
chr1	179344945	A	G	ENST00000367619	ENSG00000057252	SOAT1	TRUE	FALSE
chr1	179344945	A	T	ENST00000367619	ENSG00000057252	SOAT1	TRUE	FALSE
chr1	179344946	G	A	ENST00000367619	ENSG00000057252	SOAT1	TRUE	FALSE
chr1	179344946	G	C	ENST00000367619	ENSG00000057252	SOAT1	TRUE	FALSE
chr1	179344946	G	T	ENST00000367619	ENSG00000057252	SOAT1	TRUE	FALSE
chr1	179344958	C	A	ENST00000367619	ENSG00000057252	SOAT1	TRUE	TRUE
chr1	179344967	T	A	ENST00000367619	ENSG00000057252	SOAT1	TRUE	TRUE
chr1	179344967	T	G	ENST00000367619	ENSG00000057252	SOAT1	TRUE	TRUE
chr1	179344973	C	A	ENST00000367619	ENSG00000057252	SOAT1	TRUE	TRUE
chr1	179344973	C	G	ENST00000367619	ENSG00000057252	SOAT1	TRUE	TRUE
chr1	179344976	C	A	ENST00000367619	ENSG00000057252	SOAT1	TRUE	TRUE
chr1	179344976	C	G	ENST00000367619	ENSG00000057252	SOAT1	TRUE	TRUE
chr1	179344983	G	T	ENST00000367619	ENSG00000057252	SOAT1	TRUE	TRUE
chr1	179344994	T	A	ENST00000367619	ENSG00000057252	SOAT1	TRUE	TRUE
chr1	179345002	T	A	ENST00000367619	ENSG00000057252	SOAT1	TRUE	TRUE
chr1	179345016	A	T	ENST00000367619	ENSG00000057252	SOAT1	TRUE	TRUE
chr1	179345019	C	T	ENST00000367619	ENSG00000057252	SOAT1	TRUE	TRUE
chr1	179345022	G	T	ENST00000367619	ENSG00000057252	SOAT1	TRUE	TRUE
chr1	179345054	T	A	ENST00000367619	ENSG00000057252	SOAT1	TRUE	TRUE
chr1	179345071	T	A	ENST00000367619	ENSG00000057252	SOAT1	TRUE	TRUE
chr1	179345077	G	A	ENST00000367619	ENSG00000057252	SOAT1	TRUE	FALSE
chr1	179345077	G	C	ENST00000367619	ENSG00000057252	SOAT1	TRUE	FALSE
chr1	179345077	G	T	ENST00000367619	ENSG00000057252	SOAT1	TRUE	FALSE
chr1	179345078	T	A	ENST00000367619	ENSG00000057252	SOAT1	TRUE	FALSE
chr1	179345078	T	C	ENST00000367619	ENSG00000057252	SOAT1	TRUE	FALSE
chr1	179345078	T	G	ENST00000367619	ENSG00000057252	SOAT1	TRUE	FALSE
chr1	179347598	A	C	ENST00000367619	ENSG00000057252	SOAT1	TRUE	FALSE
chr1	179347598	A	G	ENST00000367619	ENSG00000057252	SOAT1	TRUE	FALSE
chr1	179347598	A	T	ENST00000367619	ENSG00000057252	SOAT1	TRUE	FALSE
chr1	179347599	G	A	ENST00000367619	ENSG00000057252	SOAT1	TRUE	FALSE
chr1	179347599	G	C	ENST00000367619	ENSG00000057252	SOAT1	TRUE	FALSE
chr1	179347599	G	T	ENST00000367619	ENSG00000057252	SOAT1	TRUE	FALSE
chr1	179347636	T	A	ENST00000367619	ENSG00000057252	SOAT1
chr1	179347643	C	A	ENST00000367619	ENSG00000057252	SOAT1
chr1	179347645	G	A	ENST00000367619	ENSG00000057252	SOAT1
chr1	179347646	G	A	ENST00000367619	ENSG00000057252	SOAT1
chr1	179347662	G	T	ENST00000367619	ENSG00000057252	SOAT1
chr1	179347669	T	A	ENST00000367619	ENSG00000057252	SOAT1
chr1	179347669	T	G	ENST00000367619	ENSG00000057252	SOAT1
chr1	179347694	T	A	ENST00000367619	ENSG00000057252	SOAT1
chr1	179347694	T	G	ENST00000367619	ENSG00000057252	SOAT1
chr1	179347695	A	T	ENST00000367619	ENSG00000057252	SOAT1
chr1	179347698	G	A	ENST00000367619	ENSG00000057252	SOAT1	TRUE	FALSE
chr1	179347698	G	C	ENST00000367619	ENSG00000057252	SOAT1	TRUE	FALSE
chr1	179347698	G	T	ENST00000367619	ENSG00000057252	SOAT1	TRUE	FALSE
chr1	179347699	T	A	ENST00000367619	ENSG00000057252	SOAT1	TRUE	FALSE
chr1	179347699	T	C	ENST00000367619	ENSG00000057252	SOAT1	TRUE	FALSE
chr1	179347699	T	G	ENST00000367619	ENSG00000057252	SOAT1	TRUE	FALSE
chr1	179348842	A	C	ENST00000367619	ENSG00000057252	SOAT1	TRUE	FALSE
chr1	179348842	A	G	ENST00000367619	ENSG00000057252	SOAT1	TRUE	FALSE
chr1	179348842	A	T	ENST00000367619	ENSG00000057252	SOAT1	TRUE	FALSE
chr1	179348843	G	A	ENST00000367619	ENSG00000057252	SOAT1	TRUE	FALSE
chr1	179348843	G	C	ENST00000367619	ENSG00000057252	SOAT1	TRUE	FALSE
chr1	179348843	G	T	ENST00000367619	ENSG00000057252	SOAT1	TRUE	FALSE
chr1	179348848	G	A	ENST00000367619	ENSG00000057252	SOAT1
chr1	179348849	G	A	ENST00000367619	ENSG00000057252	SOAT1
chr1	179348851	G	A	ENST00000367619	ENSG00000057252	SOAT1
chr1	179348852	G	A	ENST00000367619	ENSG00000057252	SOAT1
chr1	179348863	C	A	ENST00000367619	ENSG00000057252	SOAT1
chr1	179348863	C	G	ENST00000367619	ENSG00000057252	SOAT1
chr1	179348867	C	A	ENST00000367619	ENSG00000057252	SOAT1
chr1	179348867	C	G	ENST00000367619	ENSG00000057252	SOAT1
chr1	179348876	T	A	ENST00000367619	ENSG00000057252	SOAT1
chr1	179348876	T	G	ENST00000367619	ENSG00000057252	SOAT1
chr1	179348879	T	A	ENST00000367619	ENSG00000057252	SOAT1
chr1	179348879	T	G	ENST00000367619	ENSG00000057252	SOAT1
chr1	179348880	A	T	ENST00000367619	ENSG00000057252	SOAT1
chr1	179348887	G	A	ENST00000367619	ENSG00000057252	SOAT1
chr1	179348888	G	A	ENST00000367619	ENSG00000057252	SOAT1
chr1	179348908	G	A	ENST00000367619	ENSG00000057252	SOAT1	TRUE	TRUE
chr1	179348909	G	A	ENST00000367619	ENSG00000057252	SOAT1	TRUE	TRUE
chr1	179348915	T	A	ENST00000367619	ENSG00000057252	SOAT1	TRUE	TRUE
chr1	179348915	T	G	ENST00000367619	ENSG00000057252	SOAT1	TRUE	TRUE
chr1	179348918	C	A	ENST00000367619	ENSG00000057252	SOAT1	TRUE	TRUE
chr1	179348918	C	G	ENST00000367619	ENSG00000057252	SOAT1	TRUE	TRUE
chr1	179348921	T	A	ENST00000367619	ENSG00000057252	SOAT1	TRUE	TRUE
chr1	179348921	T	G	ENST00000367619	ENSG00000057252	SOAT1	TRUE	TRUE
chr1	179348927	C	A	ENST00000367619	ENSG00000057252	SOAT1	TRUE	TRUE
chr1	179348927	C	G	ENST00000367619	ENSG00000057252	SOAT1	TRUE	TRUE
chr1	179348928	A	T	ENST00000367619	ENSG00000057252	SOAT1	TRUE	TRUE
chr1	179348941	G	A	ENST00000367619	ENSG00000057252	SOAT1	TRUE	TRUE
chr1	179348942	G	A	ENST00000367619	ENSG00000057252	SOAT1	TRUE	TRUE
chr1	179348943	G	A	ENST00000367619	ENSG00000057252	SOAT1	TRUE	FALSE
chr1	179348943	G	C	ENST00000367619	ENSG00000057252	SOAT1	TRUE	FALSE
chr1	179348943	G	T	ENST00000367619	ENSG00000057252	SOAT1	TRUE	FALSE
chr1	179348944	T	A	ENST00000367619	ENSG00000057252	SOAT1	TRUE	FALSE
chr1	179348944	T	C	ENST00000367619	ENSG00000057252	SOAT1	FALSE	FALSE
chr1	179348944	T	G	ENST00000367619	ENSG00000057252	SOAT1	TRUE	FALSE
chr1	179350294	A	C	ENST00000367619	ENSG00000057252	SOAT1	TRUE	FALSE
chr1	179350294	A	G	ENST00000367619	ENSG00000057252	SOAT1	TRUE	FALSE
chr1	179350294	A	T	ENST00000367619	ENSG00000057252	SOAT1	TRUE	FALSE
chr1	179350295	G	A	ENST00000367619	ENSG00000057252	SOAT1	TRUE	FALSE
chr1	179350295	G	C	ENST00000367619	ENSG00000057252	SOAT1	TRUE	FALSE
chr1	179350295	G	T	ENST00000367619	ENSG00000057252	SOAT1	TRUE	FALSE
chr1	179350305	A	T	ENST00000367619	ENSG00000057252	SOAT1	TRUE	TRUE
chr1	179350308	A	T	ENST00000367619	ENSG00000057252	SOAT1	TRUE	TRUE
chr1	179350314	A	T	ENST00000367619	ENSG00000057252	SOAT1	TRUE	TRUE
chr1	179350330	T	A	ENST00000367619	ENSG00000057252	SOAT1	TRUE	TRUE
chr1	179350330	T	G	ENST00000367619	ENSG00000057252	SOAT1	TRUE	TRUE
chr1	179350362	G	T	ENST00000367619	ENSG00000057252	SOAT1	TRUE	TRUE
chr1	179350367	T	A	ENST00000367619	ENSG00000057252	SOAT1	TRUE	TRUE
chr1	179350367	T	G	ENST00000367619	ENSG00000057252	SOAT1	TRUE	TRUE
chr1	179350372	T	A	ENST00000367619	ENSG00000057252	SOAT1	TRUE	TRUE
chr1	179350382	C	A	ENST00000367619	ENSG00000057252	SOAT1	TRUE	TRUE
chr1	179350384	T	A	ENST00000367619	ENSG00000057252	SOAT1	TRUE	TRUE
chr1	179350397	T	A	ENST00000367619	ENSG00000057252	SOAT1	TRUE	TRUE
chr1	179350397	T	G	ENST00000367619	ENSG00000057252	SOAT1	TRUE	TRUE
chr1	179350428	G	T	ENST00000367619	ENSG00000057252	SOAT1	TRUE	TRUE
chr1	179350432	G	A	ENST00000367619	ENSG00000057252	SOAT1	TRUE	FALSE
chr1	179350432	G	C	ENST00000367619	ENSG00000057252	SOAT1	TRUE	FALSE
chr1	179350432	G	T	ENST00000367619	ENSG00000057252	SOAT1	TRUE	FALSE
chr1	179350433	T	A	ENST00000367619	ENSG00000057252	SOAT1	TRUE	FALSE
chr1	179350433	T	C	ENST00000367619	ENSG00000057252	SOAT1	TRUE	FALSE
chr1	179350433	T	G	ENST00000367619	ENSG00000057252	SOAT1	TRUE	FALSE
chr1	179351315	A	C	ENST00000367619	ENSG00000057252	SOAT1	TRUE	FALSE
chr1	179351315	A	G	ENST00000367619	ENSG00000057252	SOAT1	TRUE	FALSE
chr1	179351315	A	T	ENST00000367619	ENSG00000057252	SOAT1	TRUE	FALSE
chr1	179351316	G	A	ENST00000367619	ENSG00000057252	SOAT1	TRUE	FALSE
chr1	179351316	G	C	ENST00000367619	ENSG00000057252	SOAT1	TRUE	FALSE
chr1	179351316	G	T	ENST00000367619	ENSG00000057252	SOAT1	TRUE	FALSE
chr1	179351349	A	T	ENST00000367619	ENSG00000057252	SOAT1	TRUE	TRUE
chr1	179351352	A	T	ENST00000367619	ENSG00000057252	SOAT1	TRUE	TRUE
chr1	179351362	G	A	ENST00000367619	ENSG00000057252	SOAT1	TRUE	TRUE
chr1	179351363	G	A	ENST00000367619	ENSG00000057252	SOAT1	TRUE	TRUE
chr1	179351377	G	A	ENST00000367619	ENSG00000057252	SOAT1	TRUE	TRUE
chr1	179351378	G	A	ENST00000367619	ENSG00000057252	SOAT1	TRUE	TRUE
chr1	179351392	T	A	ENST00000367619	ENSG00000057252	SOAT1	TRUE	TRUE
chr1	179351400	G	T	ENST00000367619	ENSG00000057252	SOAT1	TRUE	TRUE
chr1	179351407	T	A	ENST00000367619	ENSG00000057252	SOAT1	TRUE	TRUE
chr1	179351407	T	G	ENST00000367619	ENSG00000057252	SOAT1	TRUE	TRUE
chr1	179351414	C	A	ENST00000367619	ENSG00000057252	SOAT1	FALSE	FALSE
chr1	179351420	T	A	ENST00000367619	ENSG00000057252	SOAT1	FALSE	FALSE
chr1	179351420	T	G	ENST00000367619	ENSG00000057252	SOAT1	FALSE	FALSE
chr1	179351424	C	T	ENST00000367619	ENSG00000057252	SOAT1	FALSE	FALSE
chr1	179351427	G	T	ENST00000367619	ENSG00000057252	SOAT1	FALSE	FALSE
chr1	179351431	G	A	ENST00000367619	ENSG00000057252	SOAT1	FALSE	FALSE
chr1	179351432	G	A	ENST00000367619	ENSG00000057252	SOAT1	FALSE	FALSE
chr1	179351435	T	A	ENST00000367619	ENSG00000057252	SOAT1	FALSE	FALSE
chr1	179351435	T	G	ENST00000367619	ENSG00000057252	SOAT1	FALSE	FALSE
chr1	179351442	C	T	ENST00000367619	ENSG00000057252	SOAT1	FALSE	FALSE
chr1	179351450	T	A	ENST00000367619	ENSG00000057252	SOAT1	FALSE	FALSE
chr1	179351457	A	T	ENST00000367619	ENSG00000057252	SOAT1	FALSE	FALSE
chr1	179351463	G	A	ENST00000367619	ENSG00000057252	SOAT1	TRUE	FALSE
chr1	179351463	G	C	ENST00000367619	ENSG00000057252	SOAT1	TRUE	FALSE
chr1	179351463	G	T	ENST00000367619	ENSG00000057252	SOAT1	TRUE	FALSE
chr1	179351464	T	A	ENST00000367619	ENSG00000057252	SOAT1	TRUE	FALSE
chr1	179351464	T	C	ENST00000367619	ENSG00000057252	SOAT1	TRUE	FALSE
chr1	179351464	T	G	ENST00000367619	ENSG00000057252	SOAT1	TRUE	FALSE
chr1	179353583	A	C	ENST00000367619	ENSG00000057252	SOAT1	FALSE	FALSE
chr1	179353583	A	G	ENST00000367619	ENSG00000057252	SOAT1	FALSE	FALSE
chr1	179353583	A	T	ENST00000367619	ENSG00000057252	SOAT1	FALSE	FALSE
chr1	179353584	G	A	ENST00000367619	ENSG00000057252	SOAT1	FALSE	FALSE
chr1	179353584	G	C	ENST00000367619	ENSG00000057252	SOAT1	FALSE	FALSE
chr1	179353584	G	T	ENST00000367619	ENSG00000057252	SOAT1	FALSE	FALSE
chr1	179353595	T	A	ENST00000367619	ENSG00000057252	SOAT1	FALSE	FALSE
chr1	179353602	T	A	ENST00000367619	ENSG00000057252	SOAT1	FALSE	FALSE
chr1	179353602	T	G	ENST00000367619	ENSG00000057252	SOAT1	FALSE	FALSE
chr1	179353619	G	A	ENST00000367619	ENSG00000057252	SOAT1	FALSE	FALSE
chr1	179353620	G	A	ENST00000367619	ENSG00000057252	SOAT1	FALSE	FALSE
chr1	179353626	T	A	ENST00000367619	ENSG00000057252	SOAT1	FALSE	FALSE
chr1	179353632	C	A	ENST00000367619	ENSG00000057252	SOAT1	FALSE	FALSE
chr1	179353632	C	G	ENST00000367619	ENSG00000057252	SOAT1	FALSE	FALSE
chr1	179366001	G	A	ENST00000367618	ENSG00000162779	AXDND1	FALSE	FALSE
chr1	179366001	G	C	ENST00000367618	ENSG00000162779	AXDND1	FALSE	FALSE
chr1	179366001	G	T	ENST00000367618	ENSG00000162779	AXDND1	FALSE	FALSE
chr1	179366002	T	A	ENST00000367618	ENSG00000162779	AXDND1	FALSE	FALSE
chr1	179366002	T	C	ENST00000367618	ENSG00000162779	AXDND1	FALSE	FALSE
chr1	179366002	T	G	ENST00000367618	ENSG00000162779	AXDND1	FALSE	FALSE
chr1	179366402	A	C	ENST00000367618	ENSG00000162779	AXDND1	FALSE	FALSE
chr1	179366402	A	G	ENST00000367618	ENSG00000162779	AXDND1	FALSE	FALSE
chr1	179366402	A	T	ENST00000367618	ENSG00000162779	AXDND1	FALSE	FALSE
chr1	179366403	G	A	ENST00000367618	ENSG00000162779	AXDND1	FALSE	FALSE
chr1	179366403	G	C	ENST00000367618	ENSG00000162779	AXDND1	FALSE	FALSE
chr1	179366403	G	T	ENST00000367618	ENSG00000162779	AXDND1	FALSE	FALSE
chr1	179366522	A	T	ENST00000367618	ENSG00000162779	AXDND1	FALSE	FALSE
chr1	179366553	C	A	ENST00000367618	ENSG00000162779	AXDND1	FALSE	FALSE
chr1	179366553	C	G	ENST00000367618	ENSG00000162779	AXDND1	FALSE	FALSE
chr1	179366561	G	T	ENST00000367618	ENSG00000162779	AXDND1	TRUE	FALSE
chr1	179366567	A	T	ENST00000367618	ENSG00000162779	AXDND1	TRUE	FALSE
chr1	179366570	A	T	ENST00000367618	ENSG00000162779	AXDND1	TRUE	FALSE
chr1	179366574	T	A	ENST00000367618	ENSG00000162779	AXDND1	TRUE	FALSE
chr1	179366574	T	G	ENST00000367618	ENSG00000162779	AXDND1	TRUE	FALSE
chr1	179366576	A	T	ENST00000367618	ENSG00000162779	AXDND1	TRUE	FALSE
chr1	179366591	A	T	ENST00000367618	ENSG00000162779	AXDND1	TRUE	TRUE
chr1	179366594	G	T	ENST00000367618	ENSG00000162779	AXDND1	TRUE	TRUE
chr1	179366603	A	T	ENST00000367618	ENSG00000162779	AXDND1	TRUE	TRUE
chr1	179366606	G	T	ENST00000367618	ENSG00000162779	AXDND1	TRUE	TRUE
chr1	179366607	G	A	ENST00000367618	ENSG00000162779	AXDND1	FALSE	FALSE
chr1	179366607	G	C	ENST00000367618	ENSG00000162779	AXDND1	FALSE	FALSE
chr1	179366607	G	T	ENST00000367618	ENSG00000162779	AXDND1	FALSE	FALSE
chr1	179366608	T	A	ENST00000367618	ENSG00000162779	AXDND1	FALSE	FALSE
chr1	179366608	T	C	ENST00000367618	ENSG00000162779	AXDND1	FALSE	FALSE
chr1	179366608	T	G	ENST00000367618	ENSG00000162779	AXDND1	FALSE	FALSE
chr1	179368798	A	C	ENST00000367618	ENSG00000162779	AXDND1	TRUE	FALSE
chr1	179368798	A	G	ENST00000367618	ENSG00000162779	AXDND1	TRUE	FALSE
chr1	179368798	A	T	ENST00000367618	ENSG00000162779	AXDND1	TRUE	FALSE
chr1	179368799	G	A	ENST00000367618	ENSG00000162779	AXDND1	TRUE	FALSE
chr1	179368799	G	C	ENST00000367618	ENSG00000162779	AXDND1	TRUE	FALSE
chr1	179368799	G	T	ENST00000367618	ENSG00000162779	AXDND1	TRUE	FALSE
chr1	179368808	G	T	ENST00000367618	ENSG00000162779	AXDND1	TRUE	TRUE
chr1	179368814	A	T	ENST00000367618	ENSG00000162779	AXDND1	TRUE	TRUE
chr1	179368817	G	T	ENST00000367618	ENSG00000162779	AXDND1	TRUE	TRUE
chr1	179368820	A	T	ENST00000367618	ENSG00000162779	AXDND1	TRUE	TRUE
chr1	179368823	A	T	ENST00000367618	ENSG00000162779	AXDND1	TRUE	TRUE
chr1	179368842	C	A	ENST00000367618	ENSG00000162779	AXDND1	TRUE	TRUE
chr1	179368842	C	G	ENST00000367618	ENSG00000162779	AXDND1	TRUE	TRUE
chr1	179368844	A	T	ENST00000367618	ENSG00000162779	AXDND1	TRUE	TRUE
chr1	179368865	C	T	ENST00000367618	ENSG00000162779	AXDND1	TRUE	TRUE
chr1	179368871	G	T	ENST00000367618	ENSG00000162779	AXDND1	TRUE	TRUE
chr1	179368883	A	T	ENST00000367618	ENSG00000162779	AXDND1	TRUE	TRUE
chr1	179368886	G	T	ENST00000367618	ENSG00000162779	AXDND1	TRUE	TRUE
chr1	179368909	T	A	ENST00000367618	ENSG00000162779	AXDND1	TRUE	TRUE
chr1	179368909	T	G	ENST00000367618	ENSG00000162779	AXDND1	TRUE	TRUE
chr1	179368930	T	A	ENST00000367618	ENSG00000162779	AXDND1	TRUE	TRUE
chr1	179368934	G	T	ENST00000367618	ENSG00000162779	AXDND1	TRUE	TRUE
chr1	179368941	T	A	ENST00000367618	ENSG00000162779	AXDND1	TRUE	TRUE
chr1	179368941	T	G	ENST00000367618	ENSG00000162779	AXDND1	TRUE	TRUE
chr1	179368952	A	T	ENST00000367618	ENSG00000162779	AXDND1	TRUE	TRUE
chr1	179368955	A	T	ENST00000367618	ENSG00000162779	AXDND1	TRUE	TRUE
chr1	179368961	A	T	ENST00000367618	ENSG00000162779	AXDND1	TRUE	TRUE
chr1	179368970	A	T	ENST00000367618	ENSG00000162779	AXDND1	TRUE	TRUE
chr1	179368973	G	A	ENST00000367618	ENSG00000162779	AXDND1	TRUE	FALSE
chr1	179368973	G	C	ENST00000367618	ENSG00000162779	AXDND1	TRUE	FALSE
chr1	179368973	G	T	ENST00000367618	ENSG00000162779	AXDND1	TRUE	FALSE
chr1	179368974	T	A	ENST00000367618	ENSG00000162779	AXDND1	TRUE	FALSE
chr1	179368974	T	C	ENST00000367618	ENSG00000162779	AXDND1	TRUE	FALSE
chr1	179368974	T	G	ENST00000367618	ENSG00000162779	AXDND1	TRUE	FALSE
chr1	179369973	A	C	ENST00000367618	ENSG00000162779	AXDND1	TRUE	FALSE
chr1	179369973	A	G	ENST00000367618	ENSG00000162779	AXDND1	TRUE	FALSE
chr1	179369973	A	T	ENST00000367618	ENSG00000162779	AXDND1	TRUE	FALSE
chr1	179369974	G	A	ENST00000367618	ENSG00000162779	AXDND1	TRUE	FALSE
chr1	179369974	G	C	ENST00000367618	ENSG00000162779	AXDND1	TRUE	FALSE
chr1	179369974	G	T	ENST00000367618	ENSG00000162779	AXDND1	TRUE	FALSE
chr1	179370006	G	A	ENST00000367618	ENSG00000162779	AXDND1	TRUE	TRUE
chr1	179370007	G	A	ENST00000367618	ENSG00000162779	AXDND1	TRUE	TRUE
chr1	179370020	C	T	ENST00000367618	ENSG00000162779	AXDND1	TRUE	TRUE
chr1	179370029	A	T	ENST00000367618	ENSG00000162779	AXDND1	TRUE	TRUE
chr1	179370035	A	T	ENST00000367618	ENSG00000162779	AXDND1	TRUE	TRUE
chr1	179370040	C	A	ENST00000367618	ENSG00000162779	AXDND1	TRUE	TRUE
chr1	179370040	C	G	ENST00000367618	ENSG00000162779	AXDND1	TRUE	TRUE
chr1	179370068	G	T	ENST00000367618	ENSG00000162779	AXDND1	TRUE	TRUE
chr1	179370074	G	T	ENST00000367618	ENSG00000162779	AXDND1	TRUE	TRUE
chr1	179370079	G	A	ENST00000367618	ENSG00000162779	AXDND1	TRUE	FALSE
chr1	179370079	G	C	ENST00000367618	ENSG00000162779	AXDND1	TRUE	FALSE
chr1	179370079	G	T	ENST00000367618	ENSG00000162779	AXDND1	TRUE	FALSE
chr1	179370080	T	A	ENST00000367618	ENSG00000162779	AXDND1	TRUE	FALSE
chr1	179370080	T	C	ENST00000367618	ENSG00000162779	AXDND1	TRUE	FALSE
chr1	179370080	T	G	ENST00000367618	ENSG00000162779	AXDND1	TRUE	FALSE
chr1	179378635	A	C	ENST00000367618	ENSG00000162779	AXDND1	TRUE	FALSE
chr1	179378635	A	G	ENST00000367618	ENSG00000162779	AXDND1	TRUE	FALSE
chr1	179378635	A	T	ENST00000367618	ENSG00000162779	AXDND1	TRUE	FALSE
chr1	179378636	G	A	ENST00000367618	ENSG00000162779	AXDND1	TRUE	FALSE
chr1	179378636	G	C	ENST00000367618	ENSG00000162779	AXDND1	TRUE	FALSE
chr1	179378636	G	T	ENST00000367618	ENSG00000162779	AXDND1	TRUE	FALSE
chr1	179378655	C	A	ENST00000367618	ENSG00000162779	AXDND1	TRUE	TRUE
chr1	179378655	C	G	ENST00000367618	ENSG00000162779	AXDND1	TRUE	TRUE
chr1	179378667	T	A	ENST00000367618	ENSG00000162779	AXDND1	TRUE	TRUE
chr1	179378667	T	G	ENST00000367618	ENSG00000162779	AXDND1	TRUE	TRUE
chr1	179378671	A	T	ENST00000367618	ENSG00000162779	AXDND1	TRUE	TRUE
chr1	179378674	G	T	ENST00000367618	ENSG00000162779	AXDND1	TRUE	TRUE
chr1	179378677	C	T	ENST00000367618	ENSG00000162779	AXDND1	TRUE	TRUE
chr1	179378686	G	T	ENST00000367618	ENSG00000162779	AXDND1	TRUE	TRUE
chr1	179378689	A	T	ENST00000367618	ENSG00000162779	AXDND1	TRUE	TRUE
chr1	179378700	T	A	ENST00000367618	ENSG00000162779	AXDND1	TRUE	TRUE
chr1	179378711	T	A	ENST00000367618	ENSG00000162779	AXDND1	TRUE	TRUE
chr1	179378720	C	A	ENST00000367618	ENSG00000162779	AXDND1	TRUE	TRUE
chr1	179378720	C	G	ENST00000367618	ENSG00000162779	AXDND1	TRUE	TRUE
chr1	179378723	T	A	ENST00000367618	ENSG00000162779	AXDND1	TRUE	TRUE
chr1	179378723	T	G	ENST00000367618	ENSG00000162779	AXDND1	TRUE	TRUE
chr1	179378725	C	T	ENST00000367618	ENSG00000162779	AXDND1	TRUE	TRUE
chr1	179378729	C	A	ENST00000367618	ENSG00000162779	AXDND1	TRUE	TRUE
chr1	179378729	C	G	ENST00000367618	ENSG00000162779	AXDND1	TRUE	TRUE
chr1	179378755	A	T	ENST00000367618	ENSG00000162779	AXDND1	TRUE	TRUE
chr1	179378758	G	A	ENST00000367618	ENSG00000162779	AXDND1	TRUE	FALSE
chr1	179378758	G	C	ENST00000367618	ENSG00000162779	AXDND1	TRUE	FALSE
chr1	179378758	G	T	ENST00000367618	ENSG00000162779	AXDND1	TRUE	FALSE
chr1	179378759	T	A	ENST00000367618	ENSG00000162779	AXDND1	TRUE	FALSE
chr1	179378759	T	C	ENST00000367618	ENSG00000162779	AXDND1	TRUE	FALSE
chr1	179378759	T	G	ENST00000367618	ENSG00000162779	AXDND1	TRUE	FALSE
chr1	179379395	A	C	ENST00000367618	ENSG00000162779	AXDND1	TRUE	FALSE
chr1	179379395	A	G	ENST00000367618	ENSG00000162779	AXDND1	TRUE	FALSE
chr1	179379395	A	T	ENST00000367618	ENSG00000162779	AXDND1	TRUE	FALSE
chr1	179379396	G	A	ENST00000367618	ENSG00000162779	AXDND1	TRUE	FALSE
chr1	179379396	G	C	ENST00000367618	ENSG00000162779	AXDND1	TRUE	FALSE
chr1	179379396	G	T	ENST00000367618	ENSG00000162779	AXDND1	TRUE	FALSE
chr1	179379400	A	T	ENST00000367618	ENSG00000162779	AXDND1	TRUE	TRUE
chr1	179379419	T	A	ENST00000367618	ENSG00000162779	AXDND1	TRUE	TRUE
chr1	179379427	G	T	ENST00000367618	ENSG00000162779	AXDND1	TRUE	TRUE
chr1	179379430	G	T	ENST00000367618	ENSG00000162779	AXDND1	TRUE	TRUE
chr1	179379446	C	A	ENST00000367618	ENSG00000162779	AXDND1	TRUE	TRUE
chr1	179379446	C	G	ENST00000367618	ENSG00000162779	AXDND1	TRUE	TRUE
chr1	179379454	G	T	ENST00000367618	ENSG00000162779	AXDND1	TRUE	TRUE
chr1	179379461	C	A	ENST00000367618	ENSG00000162779	AXDND1	TRUE	TRUE
chr1	179379461	C	G	ENST00000367618	ENSG00000162779	AXDND1	TRUE	TRUE
chr1	179379467	T	A	ENST00000367618	ENSG00000162779	AXDND1	TRUE	TRUE
chr1	179379469	G	T	ENST00000367618	ENSG00000162779	AXDND1	TRUE	TRUE
chr1	179379474	T	A	ENST00000367618	ENSG00000162779	AXDND1	TRUE	TRUE
chr1	179379477	T	A	ENST00000367618	ENSG00000162779	AXDND1	TRUE	TRUE
chr1	179379477	T	G	ENST00000367618	ENSG00000162779	AXDND1	TRUE	TRUE
chr1	179379483	G	A	ENST00000367618	ENSG00000162779	AXDND1	TRUE	FALSE
chr1	179379483	G	C	ENST00000367618	ENSG00000162779	AXDND1	TRUE	FALSE
chr1	179379483	G	T	ENST00000367618	ENSG00000162779	AXDND1	TRUE	FALSE
chr1	179379484	T	A	ENST00000367618	ENSG00000162779	AXDND1	TRUE	FALSE
chr1	179379484	T	C	ENST00000367618	ENSG00000162779	AXDND1	TRUE	FALSE
chr1	179379484	T	G	ENST00000367618	ENSG00000162779	AXDND1	TRUE	FALSE
chr1	179382698	A	C	ENST00000367618	ENSG00000162779	AXDND1	TRUE	FALSE
chr1	179382698	A	G	ENST00000367618	ENSG00000162779	AXDND1	TRUE	FALSE
chr1	179382698	A	T	ENST00000367618	ENSG00000162779	AXDND1	TRUE	FALSE
chr1	179382699	G	A	ENST00000367618	ENSG00000162779	AXDND1	TRUE	FALSE
chr1	179382699	G	C	ENST00000367618	ENSG00000162779	AXDND1	TRUE	FALSE
chr1	179382699	G	T	ENST00000367618	ENSG00000162779	AXDND1	TRUE	FALSE
chr1	179382701	A	T	ENST00000367618	ENSG00000162779	AXDND1	TRUE	TRUE
chr1	179382706	C	A	ENST00000367618	ENSG00000162779	AXDND1	TRUE	TRUE
chr1	179382706	C	G	ENST00000367618	ENSG00000162779	AXDND1	TRUE	TRUE
chr1	179382728	G	T	ENST00000367618	ENSG00000162779	AXDND1	TRUE	TRUE
chr1	179382741	T	A	ENST00000367618	ENSG00000162779	AXDND1	TRUE	TRUE
chr1	179382757	G	A	ENST00000367618	ENSG00000162779	AXDND1	TRUE	FALSE
chr1	179382757	G	C	ENST00000367618	ENSG00000162779	AXDND1	TRUE	FALSE
chr1	179382757	G	T	ENST00000367618	ENSG00000162779	AXDND1	TRUE	FALSE
chr1	179382758	T	A	ENST00000367618	ENSG00000162779	AXDND1	TRUE	FALSE
chr1	179382758	T	C	ENST00000367618	ENSG00000162779	AXDND1	TRUE	FALSE
chr1	179382758	T	G	ENST00000367618	ENSG00000162779	AXDND1	TRUE	FALSE
chr1	179383440	A	C	ENST00000367618	ENSG00000162779	AXDND1	TRUE	FALSE
chr1	179383440	A	G	ENST00000367618	ENSG00000162779	AXDND1	TRUE	FALSE
chr1	179383440	A	T	ENST00000367618	ENSG00000162779	AXDND1	TRUE	FALSE
chr1	179383441	G	A	ENST00000367618	ENSG00000162779	AXDND1	TRUE	FALSE
chr1	179383441	G	C	ENST00000367618	ENSG00000162779	AXDND1	TRUE	FALSE
chr1	179383441	G	T	ENST00000367618	ENSG00000162779	AXDND1	TRUE	FALSE
chr1	179383443	A	T	ENST00000367618	ENSG00000162779	AXDND1	TRUE	TRUE
chr1	179383452	A	T	ENST00000367618	ENSG00000162779	AXDND1	TRUE	TRUE
chr1	179383455	A	T	ENST00000367618	ENSG00000162779	AXDND1	TRUE	TRUE
chr1	179383461	G	T	ENST00000367618	ENSG00000162779	AXDND1	TRUE	TRUE
chr1	179383470	C	T	ENST00000367618	ENSG00000162779	AXDND1	TRUE	TRUE
chr1	179383500	G	T	ENST00000367618	ENSG00000162779	AXDND1	TRUE	TRUE
chr1	179383515	G	T	ENST00000367618	ENSG00000162779	AXDND1	TRUE	TRUE
chr1	179383521	C	T	ENST00000367618	ENSG00000162779	AXDND1	TRUE	TRUE
chr1	179383524	G	T	ENST00000367618	ENSG00000162779	AXDND1	TRUE	TRUE
chr1	179383529	T	A	ENST00000367618	ENSG00000162779	AXDND1	TRUE	TRUE
chr1	179383529	T	G	ENST00000367618	ENSG00000162779	AXDND1	TRUE	TRUE
chr1	179383533	G	T	ENST00000367618	ENSG00000162779	AXDND1	TRUE	TRUE
chr1	179383542	A	T	ENST00000367618	ENSG00000162779	AXDND1	TRUE	TRUE
chr1	179383545	G	A	ENST00000367618	ENSG00000162779	AXDND1	TRUE	FALSE
chr1	179383545	G	C	ENST00000367618	ENSG00000162779	AXDND1	TRUE	FALSE
chr1	179383545	G	T	ENST00000367618	ENSG00000162779	AXDND1	TRUE	FALSE
chr1	179383546	T	A	ENST00000367618	ENSG00000162779	AXDND1	TRUE	FALSE
chr1	179383546	T	C	ENST00000367618	ENSG00000162779	AXDND1	TRUE	FALSE
chr1	179383546	T	G	ENST00000367618	ENSG00000162779	AXDND1	TRUE	FALSE
chr1	179385236	A	C	ENST00000367618	ENSG00000162779	AXDND1	TRUE	FALSE
chr1	179385236	A	G	ENST00000367618	ENSG00000162779	AXDND1	TRUE	FALSE
chr1	179385236	A	T	ENST00000367618	ENSG00000162779	AXDND1	TRUE	FALSE
chr1	179385237	G	A	ENST00000367618	ENSG00000162779	AXDND1	TRUE	FALSE
chr1	179385237	G	C	ENST00000367618	ENSG00000162779	AXDND1	TRUE	FALSE
chr1	179385237	G	T	ENST00000367618	ENSG00000162779	AXDND1	TRUE	FALSE
chr1	179385244	A	T	ENST00000367618	ENSG00000162779	AXDND1	TRUE	TRUE
chr1	179385260	T	A	ENST00000367618	ENSG00000162779	AXDND1	TRUE	TRUE
chr1	179385262	A	T	ENST00000367618	ENSG00000162779	AXDND1	TRUE	TRUE
chr1	179385265	A	T	ENST00000367618	ENSG00000162779	AXDND1	TRUE	TRUE
chr1	179385268	G	T	ENST00000367618	ENSG00000162779	AXDND1	TRUE	TRUE
chr1	179385271	C	T	ENST00000367618	ENSG00000162779	AXDND1	TRUE	TRUE
chr1	179385282	C	A	ENST00000367618	ENSG00000162779	AXDND1	TRUE	TRUE
chr1	179385282	C	G	ENST00000367618	ENSG00000162779	AXDND1	TRUE	TRUE
chr1	179385298	G	T	ENST00000367618	ENSG00000162779	AXDND1	TRUE	TRUE
chr1	179385307	C	T	ENST00000367618	ENSG00000162779	AXDND1	TRUE	TRUE
chr1	179385310	C	T	ENST00000367618	ENSG00000162779	AXDND1	TRUE	TRUE
chr1	179385327	T	A	ENST00000367618	ENSG00000162779	AXDND1	TRUE	TRUE
chr1	179385334	A	T	ENST00000367618	ENSG00000162779	AXDND1	TRUE	TRUE
chr1	179385337	G	T	ENST00000367618	ENSG00000162779	AXDND1	TRUE	TRUE
chr1	179385340	G	T	ENST00000367618	ENSG00000162779	AXDND1	TRUE	TRUE
chr1	179385352	A	T	ENST00000367618	ENSG00000162779	AXDND1	TRUE	TRUE
chr1	179385358	A	T	ENST00000367618	ENSG00000162779	AXDND1	TRUE	TRUE
chr1	179385360	G	A	ENST00000367618	ENSG00000162779	AXDND1	TRUE	FALSE
chr1	179385360	G	C	ENST00000367618	ENSG00000162779	AXDND1	TRUE	FALSE
chr1	179385360	G	T	ENST00000367618	ENSG00000162779	AXDND1	TRUE	FALSE
chr1	179385361	T	A	ENST00000367618	ENSG00000162779	AXDND1	TRUE	FALSE
chr1	179385361	T	C	ENST00000367618	ENSG00000162779	AXDND1	TRUE	FALSE
chr1	179385361	T	G	ENST00000367618	ENSG00000162779	AXDND1	TRUE	FALSE
chr1	179393901	A	C	ENST00000367618	ENSG00000162779	AXDND1	TRUE	FALSE
chr1	179393901	A	G	ENST00000367618	ENSG00000162779	AXDND1	TRUE	FALSE
chr1	179393901	A	T	ENST00000367618	ENSG00000162779	AXDND1	TRUE	FALSE
chr1	179393902	G	A	ENST00000367618	ENSG00000162779	AXDND1	TRUE	FALSE
chr1	179393902	G	C	ENST00000367618	ENSG00000162779	AXDND1	TRUE	FALSE
chr1	179393902	G	T	ENST00000367618	ENSG00000162779	AXDND1	TRUE	FALSE
chr1	179393904	G	T	ENST00000367618	ENSG00000162779	AXDND1	TRUE	TRUE
chr1	179393912	T	A	ENST00000367618	ENSG00000162779	AXDND1	TRUE	TRUE
chr1	179393912	T	G	ENST00000367618	ENSG00000162779	AXDND1	TRUE	TRUE
chr1	179393916	C	T	ENST00000367618	ENSG00000162779	AXDND1	TRUE	TRUE
chr1	179393928	C	T	ENST00000367618	ENSG00000162779	AXDND1	TRUE	TRUE
chr1	179393940	C	T	ENST00000367618	ENSG00000162779	AXDND1	TRUE	TRUE
chr1	179393957	C	A	ENST00000367618	ENSG00000162779	AXDND1	TRUE	TRUE
chr1	179393957	C	G	ENST00000367618	ENSG00000162779	AXDND1	TRUE	TRUE
chr1	179393958	A	T	ENST00000367618	ENSG00000162779	AXDND1	TRUE	TRUE
chr1	179393965	T	A	ENST00000367618	ENSG00000162779	AXDND1	TRUE	TRUE
chr1	179393973	C	T	ENST00000367618	ENSG00000162779	AXDND1	TRUE	TRUE
chr1	179393976	C	T	ENST00000367618	ENSG00000162779	AXDND1	TRUE	TRUE
chr1	179393988	C	T	ENST00000367618	ENSG00000162779	AXDND1	TRUE	TRUE
chr1	179393998	T	A	ENST00000367618	ENSG00000162779	AXDND1	TRUE	TRUE
chr1	179393998	T	G	ENST00000367618	ENSG00000162779	AXDND1	TRUE	TRUE
chr1	179394000	G	T	ENST00000367618	ENSG00000162779	AXDND1	TRUE	TRUE
chr1	179394003	G	T	ENST00000367618	ENSG00000162779	AXDND1	TRUE	TRUE
chr1	179394007	T	A	ENST00000367618	ENSG00000162779	AXDND1	TRUE	TRUE
chr1	179394011	T	A	ENST00000367618	ENSG00000162779	AXDND1	TRUE	TRUE
chr1	179394011	T	G	ENST00000367618	ENSG00000162779	AXDND1	TRUE	TRUE
chr1	179394018	A	T	ENST00000367618	ENSG00000162779	AXDND1	TRUE	TRUE
chr1	179394030	G	T	ENST00000367618	ENSG00000162779	AXDND1	TRUE	TRUE
chr1	179394033	G	T	ENST00000367618	ENSG00000162779	AXDND1	TRUE	TRUE
chr1	179394044	G	A	ENST00000367618	ENSG00000162779	AXDND1	TRUE	FALSE
chr1	179394044	G	C	ENST00000367618	ENSG00000162779	AXDND1	TRUE	FALSE
chr1	179394044	G	T	ENST00000367618	ENSG00000162779	AXDND1	TRUE	FALSE
chr1	179394045	T	A	ENST00000367618	ENSG00000162779	AXDND1	TRUE	FALSE
chr1	179394045	T	C	ENST00000367618	ENSG00000162779	AXDND1	TRUE	FALSE
chr1	179394045	T	G	ENST00000367618	ENSG00000162779	AXDND1	TRUE	FALSE
chr1	179395096	A	C	ENST00000367618	ENSG00000162779	AXDND1	TRUE	FALSE
chr1	179395096	A	G	ENST00000367618	ENSG00000162779	AXDND1	TRUE	FALSE
chr1	179395096	A	T	ENST00000367618	ENSG00000162779	AXDND1	TRUE	FALSE
chr1	179395097	G	A	ENST00000367618	ENSG00000162779	AXDND1	TRUE	FALSE
chr1	179395097	G	C	ENST00000367618	ENSG00000162779	AXDND1	TRUE	FALSE
chr1	179395097	G	T	ENST00000367618	ENSG00000162779	AXDND1	TRUE	FALSE
chr1	179395099	G	T	ENST00000367618	ENSG00000162779	AXDND1	TRUE	TRUE
chr1	179395107	T	A	ENST00000367618	ENSG00000162779	AXDND1	TRUE	TRUE
chr1	179395129	A	T	ENST00000367618	ENSG00000162779	AXDND1	TRUE	TRUE
chr1	179395133	T	A	ENST00000367618	ENSG00000162779	AXDND1	TRUE	TRUE
chr1	179395133	T	G	ENST00000367618	ENSG00000162779	AXDND1	TRUE	TRUE
chr1	179395138	A	T	ENST00000367618	ENSG00000162779	AXDND1	TRUE	TRUE
chr1	179395141	G	T	ENST00000367618	ENSG00000162779	AXDND1	TRUE	TRUE
chr1	179395147	G	T	ENST00000367618	ENSG00000162779	AXDND1	TRUE	TRUE
chr1	179395150	A	T	ENST00000367618	ENSG00000162779	AXDND1	TRUE	TRUE
chr1	179395159	A	T	ENST00000367618	ENSG00000162779	AXDND1	TRUE	TRUE
chr1	179395166	T	A	ENST00000367618	ENSG00000162779	AXDND1	TRUE	TRUE
chr1	179395171	C	T	ENST00000367618	ENSG00000162779	AXDND1	TRUE	TRUE
chr1	179395181	T	A	ENST00000367618	ENSG00000162779	AXDND1	TRUE	TRUE
chr1	179395181	T	G	ENST00000367618	ENSG00000162779	AXDND1	TRUE	TRUE
chr1	179395189	G	T	ENST00000367618	ENSG00000162779	AXDND1	TRUE	TRUE
chr1	179395192	A	T	ENST00000367618	ENSG00000162779	AXDND1	TRUE	TRUE
chr1	179395201	A	T	ENST00000367618	ENSG00000162779	AXDND1	TRUE	TRUE
chr1	179395203	G	A	ENST00000367618	ENSG00000162779	AXDND1	TRUE	TRUE
chr1	179395203	G	C	ENST00000367618	ENSG00000162779	AXDND1	TRUE	TRUE
chr1	179395203	G	T	ENST00000367618	ENSG00000162779	AXDND1	TRUE	TRUE
chr1	179395204	T	A	ENST00000367618	ENSG00000162779	AXDND1	TRUE	FALSE
chr1	179395204	T	C	ENST00000367618	ENSG00000162779	AXDND1	TRUE	FALSE
chr1	179395204	T	G	ENST00000367618	ENSG00000162779	AXDND1	TRUE	TRUE
chr1	179411144	A	C	ENST00000367618	ENSG00000162779	AXDND1	TRUE	FALSE
chr1	179411144	A	G	ENST00000367618	ENSG00000162779	AXDND1	TRUE	FALSE
chr1	179411144	A	T	ENST00000367618	ENSG00000162779	AXDND1	TRUE	FALSE
chr1	179411145	G	A	ENST00000367618	ENSG00000162779	AXDND1	TRUE	FALSE
chr1	179411145	G	C	ENST00000367618	ENSG00000162779	AXDND1	TRUE	FALSE
chr1	179411145	G	T	ENST00000367618	ENSG00000162779	AXDND1	TRUE	FALSE
chr1	179411153	G	T	ENST00000367618	ENSG00000162779	AXDND1	TRUE	TRUE
chr1	179411156	G	T	ENST00000367618	ENSG00000162779	AXDND1	TRUE	TRUE
chr1	179411161	T	A	ENST00000367618	ENSG00000162779	AXDND1	TRUE	TRUE
chr1	179411161	T	G	ENST00000367618	ENSG00000162779	AXDND1	TRUE	TRUE
chr1	179411169	T	A	ENST00000367618	ENSG00000162779	AXDND1	TRUE	TRUE
chr1	179411169	T	G	ENST00000367618	ENSG00000162779	AXDND1	TRUE	TRUE
chr1	179411173	T	A	ENST00000367618	ENSG00000162779	AXDND1	TRUE	TRUE
chr1	179411173	T	G	ENST00000367618	ENSG00000162779	AXDND1	TRUE	TRUE
chr1	179411178	T	A	ENST00000367618	ENSG00000162779	AXDND1	TRUE	TRUE
chr1	179411178	T	G	ENST00000367618	ENSG00000162779	AXDND1	TRUE	TRUE
chr1	179411180	C	T	ENST00000367618	ENSG00000162779	AXDND1	TRUE	TRUE
chr1	179411183	A	T	ENST00000367618	ENSG00000162779	AXDND1	TRUE	TRUE
chr1	179411186	G	T	ENST00000367618	ENSG00000162779	AXDND1	TRUE	TRUE
chr1	179411195	G	T	ENST00000367618	ENSG00000162779	AXDND1	TRUE	TRUE
chr1	179411207	A	T	ENST00000367618	ENSG00000162779	AXDND1	TRUE	TRUE
chr1	179411210	A	T	ENST00000367618	ENSG00000162779	AXDND1	TRUE	TRUE
chr1	179411214	T	A	ENST00000367618	ENSG00000162779	AXDND1	TRUE	TRUE
chr1	179411214	T	G	ENST00000367618	ENSG00000162779	AXDND1	TRUE	TRUE
chr1	179411222	G	T	ENST00000367618	ENSG00000162779	AXDND1	TRUE	TRUE
chr1	179411225	A	T	ENST00000367618	ENSG00000162779	AXDND1	TRUE	TRUE
chr1	179411235	G	A	ENST00000367618	ENSG00000162779	AXDND1	TRUE	TRUE
chr1	179411236	G	A	ENST00000367618	ENSG00000162779	AXDND1	TRUE	TRUE
chr1	179411241	C	A	ENST00000367618	ENSG00000162779	AXDND1	TRUE	TRUE
chr1	179411241	C	G	ENST00000367618	ENSG00000162779	AXDND1	TRUE	TRUE
chr1	179411251	T	A	ENST00000367618	ENSG00000162779	AXDND1	TRUE	TRUE
chr1	179411251	T	G	ENST00000367618	ENSG00000162779	AXDND1	TRUE	TRUE
chr1	179411252	G	T	ENST00000367618	ENSG00000162779	AXDND1	TRUE	TRUE
chr1	179411256	T	A	ENST00000367618	ENSG00000162779	AXDND1	TRUE	TRUE
chr1	179411264	A	T	ENST00000367618	ENSG00000162779	AXDND1	TRUE	TRUE
chr1	179411267	G	A	ENST00000367618	ENSG00000162779	AXDND1	TRUE	FALSE
chr1	179411267	G	C	ENST00000367618	ENSG00000162779	AXDND1	TRUE	FALSE
chr1	179411267	G	T	ENST00000367618	ENSG00000162779	AXDND1	TRUE	FALSE
chr1	179411268	T	A	ENST00000367618	ENSG00000162779	AXDND1	TRUE	FALSE
chr1	179411268	T	C	ENST00000367618	ENSG00000162779	AXDND1	TRUE	FALSE
chr1	179411268	T	G	ENST00000367618	ENSG00000162779	AXDND1	TRUE	FALSE
chr1	179429516	A	C	ENST00000367618	ENSG00000162779	AXDND1	TRUE	FALSE
chr1	179429516	A	G	ENST00000367618	ENSG00000162779	AXDND1	TRUE	FALSE
chr1	179429516	A	T	ENST00000367618	ENSG00000162779	AXDND1	TRUE	FALSE
chr1	179429517	G	A	ENST00000367618	ENSG00000162779	AXDND1	TRUE	FALSE
chr1	179429517	G	C	ENST00000367618	ENSG00000162779	AXDND1	TRUE	FALSE
chr1	179429517	G	T	ENST00000367618	ENSG00000162779	AXDND1	TRUE	FALSE
chr1	179429524	G	T	ENST00000367618	ENSG00000162779	AXDND1	TRUE	TRUE
chr1	179429527	A	T	ENST00000367618	ENSG00000162779	AXDND1	TRUE	TRUE
chr1	179429533	A	T	ENST00000367618	ENSG00000162779	AXDND1	TRUE	TRUE
chr1	179429543	T	A	ENST00000367618	ENSG00000162779	AXDND1	TRUE	TRUE
chr1	179429548	A	T	ENST00000367618	ENSG00000162779	AXDND1	TRUE	TRUE
chr1	179429551	A	T	ENST00000367618	ENSG00000162779	AXDND1	TRUE	TRUE
chr1	179429559	C	A	ENST00000367618	ENSG00000162779	AXDND1	TRUE	TRUE
chr1	179429559	C	G	ENST00000367618	ENSG00000162779	AXDND1	TRUE	TRUE
chr1	179429566	G	T	ENST00000367618	ENSG00000162779	AXDND1	TRUE	TRUE
chr1	179429569	A	T	ENST00000367618	ENSG00000162779	AXDND1	TRUE	TRUE
chr1	179429576	G	A	ENST00000367618	ENSG00000162779	AXDND1	TRUE	TRUE
chr1	179429577	G	A	ENST00000367618	ENSG00000162779	AXDND1	TRUE	TRUE
chr1	179429581	A	T	ENST00000367618	ENSG00000162779	AXDND1	TRUE	TRUE
chr1	179429586	C	A	ENST00000367618	ENSG00000162779	AXDND1	TRUE	TRUE
chr1	179429586	C	G	ENST00000367618	ENSG00000162779	AXDND1	TRUE	TRUE
chr1	179429590	A	T	ENST00000367618	ENSG00000162779	AXDND1	TRUE	TRUE
chr1	179429612	C	A	ENST00000367618	ENSG00000162779	AXDND1	TRUE	TRUE
chr1	179429612	C	G	ENST00000367618	ENSG00000162779	AXDND1	TRUE	TRUE
chr1	179429617	A	T	ENST00000367618	ENSG00000162779	AXDND1	TRUE	TRUE
chr1	179429620	G	A	ENST00000367618	ENSG00000162779	AXDND1	TRUE	FALSE
chr1	179429620	G	C	ENST00000367618	ENSG00000162779	AXDND1	TRUE	FALSE
chr1	179429620	G	T	ENST00000367618	ENSG00000162779	AXDND1	TRUE	FALSE
chr1	179429621	T	A	ENST00000367618	ENSG00000162779	AXDND1	TRUE	FALSE
chr1	179429621	T	C	ENST00000367618	ENSG00000162779	AXDND1	TRUE	FALSE
chr1	179429621	T	G	ENST00000367618	ENSG00000162779	AXDND1	TRUE	FALSE
chr1	179430450	A	C	ENST00000367618	ENSG00000162779	AXDND1	TRUE	FALSE
chr1	179430450	A	G	ENST00000367618	ENSG00000162779	AXDND1	TRUE	FALSE
chr1	179430450	A	T	ENST00000367618	ENSG00000162779	AXDND1	TRUE	TRUE
chr1	179430451	G	A	ENST00000367618	ENSG00000162779	AXDND1	TRUE	TRUE
chr1	179430451	G	C	ENST00000367618	ENSG00000162779	AXDND1	TRUE	FALSE
chr1	179430451	G	T	ENST00000367618	ENSG00000162779	AXDND1	TRUE	TRUE
chr1	179430458	G	T	ENST00000367618	ENSG00000162779	AXDND1	TRUE	TRUE
chr1	179430474	T	A	ENST00000367618	ENSG00000162779	AXDND1	TRUE	TRUE
chr1	179430476	C	T	ENST00000367618	ENSG00000162779	AXDND1	TRUE	TRUE
chr1	179430479	A	T	ENST00000367618	ENSG00000162779	AXDND1	TRUE	TRUE
chr1	179430483	T	A	ENST00000367618	ENSG00000162779	AXDND1	TRUE	TRUE
chr1	179430488	C	T	ENST00000367618	ENSG00000162779	AXDND1	TRUE	TRUE
chr1	179430491	A	T	ENST00000367618	ENSG00000162779	AXDND1	TRUE	TRUE
chr1	179430495	G	A	ENST00000367618	ENSG00000162779	AXDND1	TRUE	TRUE
chr1	179430496	G	A	ENST00000367618	ENSG00000162779	AXDND1	TRUE	TRUE
chr1	179430497	A	T	ENST00000367618	ENSG00000162779	AXDND1	TRUE	TRUE
chr1	179430504	T	A	ENST00000367618	ENSG00000162779	AXDND1	TRUE	TRUE
chr1	179430504	T	G	ENST00000367618	ENSG00000162779	AXDND1	TRUE	TRUE
chr1	179430512	A	T	ENST00000367618	ENSG00000162779	AXDND1	TRUE	TRUE
chr1	179430518	A	T	ENST00000367618	ENSG00000162779	AXDND1	TRUE	TRUE
chr1	179430521	C	T	ENST00000367618	ENSG00000162779	AXDND1	TRUE	TRUE
chr1	179430524	G	T	ENST00000367618	ENSG00000162779	AXDND1	TRUE	TRUE
chr1	179430530	G	T	ENST00000367618	ENSG00000162779	AXDND1	TRUE	TRUE
chr1	179430533	C	T	ENST00000367618	ENSG00000162779	AXDND1	TRUE	TRUE
chr1	179430539	G	T	ENST00000367618	ENSG00000162779	AXDND1	TRUE	TRUE
chr1	179430542	G	T	ENST00000367618	ENSG00000162779	AXDND1	TRUE	TRUE
chr1	179430554	G	T	ENST00000367618	ENSG00000162779	AXDND1	TRUE	TRUE
chr1	179430563	A	T	ENST00000367618	ENSG00000162779	AXDND1	TRUE	TRUE
chr1	179430572	A	T	ENST00000367618	ENSG00000162779	AXDND1	TRUE	TRUE
chr1	179430587	A	T	ENST00000367618	ENSG00000162779	AXDND1	TRUE	TRUE
chr1	179430591	G	A	ENST00000367618	ENSG00000162779	AXDND1	TRUE	TRUE
chr1	179430592	G	A	ENST00000367618	ENSG00000162779	AXDND1	TRUE	TRUE
chr1	179430593	C	T	ENST00000367618	ENSG00000162779	AXDND1	TRUE	TRUE
chr1	179430596	G	T	ENST00000367618	ENSG00000162779	AXDND1	TRUE	TRUE
chr1	179430607	G	A	ENST00000367618	ENSG00000162779	AXDND1	TRUE	FALSE
chr1	179430607	G	C	ENST00000367618	ENSG00000162779	AXDND1	TRUE	FALSE
chr1	179430607	G	T	ENST00000367618	ENSG00000162779	AXDND1	TRUE	FALSE
chr1	179430608	T	A	ENST00000367618	ENSG00000162779	AXDND1	TRUE	FALSE
chr1	179430608	T	C	ENST00000367618	ENSG00000162779	AXDND1	TRUE	FALSE
chr1	179430608	T	G	ENST00000367618	ENSG00000162779	AXDND1	TRUE	FALSE
chr1	179432265	A	C	ENST00000367618	ENSG00000162779	AXDND1	TRUE	FALSE
chr1	179432265	A	G	ENST00000367618	ENSG00000162779	AXDND1	TRUE	FALSE
chr1	179432265	A	T	ENST00000367618	ENSG00000162779	AXDND1	TRUE	FALSE
chr1	179432266	G	A	ENST00000367618	ENSG00000162779	AXDND1	TRUE	FALSE
chr1	179432266	G	C	ENST00000367618	ENSG00000162779	AXDND1	TRUE	FALSE
chr1	179432266	G	T	ENST00000367618	ENSG00000162779	AXDND1	TRUE	FALSE
chr1	179432268	G	T	ENST00000367618	ENSG00000162779	AXDND1
chr1	179432271	A	T	ENST00000367618	ENSG00000162779	AXDND1
chr1	179432281	T	A	ENST00000367618	ENSG00000162779	AXDND1
chr1	179432281	T	G	ENST00000367618	ENSG00000162779	AXDND1
chr1	179432292	A	T	ENST00000367618	ENSG00000162779	AXDND1
chr1	179432295	G	T	ENST00000367618	ENSG00000162779	AXDND1
chr1	179432311	C	A	ENST00000367618	ENSG00000162779	AXDND1	TRUE	TRUE
chr1	179432311	C	G	ENST00000367618	ENSG00000162779	AXDND1	TRUE	TRUE
chr1	179432320	T	A	ENST00000367618	ENSG00000162779	AXDND1	TRUE	TRUE
chr1	179432320	T	G	ENST00000367618	ENSG00000162779	AXDND1	TRUE	TRUE
chr1	179432328	A	T	ENST00000367618	ENSG00000162779	AXDND1	TRUE	TRUE
chr1	179432331	C	T	ENST00000367618	ENSG00000162779	AXDND1	TRUE	TRUE
chr1	179432335	G	A	ENST00000367618	ENSG00000162779	AXDND1	TRUE	TRUE
chr1	179432336	G	A	ENST00000367618	ENSG00000162779	AXDND1	TRUE	TRUE
chr1	179432337	C	T	ENST00000367618	ENSG00000162779	AXDND1	TRUE	TRUE
chr1	179432340	A	T	ENST00000367618	ENSG00000162779	AXDND1	TRUE	TRUE
chr1	179432343	G	A	ENST00000367618	ENSG00000162779	AXDND1	TRUE	FALSE
chr1	179432343	G	C	ENST00000367618	ENSG00000162779	AXDND1	TRUE	FALSE
chr1	179432343	G	T	ENST00000367618	ENSG00000162779	AXDND1	TRUE	FALSE
chr1	179432344	T	A	ENST00000367618	ENSG00000162779	AXDND1	TRUE	FALSE
chr1	179432344	T	C	ENST00000367618	ENSG00000162779	AXDND1	TRUE	FALSE
chr1	179432344	T	G	ENST00000367618	ENSG00000162779	AXDND1	TRUE	FALSE
chr1	179444968	A	C	ENST00000367618	ENSG00000162779	AXDND1	TRUE	FALSE
chr1	179444968	A	G	ENST00000367618	ENSG00000162779	AXDND1	TRUE	FALSE
chr1	179444968	A	T	ENST00000367618	ENSG00000162779	AXDND1	TRUE	FALSE
chr1	179444969	G	A	ENST00000367618	ENSG00000162779	AXDND1	TRUE	FALSE
chr1	179444969	G	C	ENST00000367618	ENSG00000162779	AXDND1	TRUE	FALSE
chr1	179444969	G	T	ENST00000367618	ENSG00000162779	AXDND1	TRUE	FALSE
chr1	179444979	G	T	ENST00000367618	ENSG00000162779	AXDND1	TRUE	TRUE
chr1	179444982	A	T	ENST00000367618	ENSG00000162779	AXDND1	TRUE	TRUE
chr1	179444985	A	T	ENST00000367618	ENSG00000162779	AXDND1	TRUE	TRUE
chr1	179444988	G	T	ENST00000367618	ENSG00000162779	AXDND1	TRUE	TRUE
chr1	179444991	G	T	ENST00000367618	ENSG00000162779	AXDND1	TRUE	TRUE
chr1	179445016	C	A	ENST00000367618	ENSG00000162779	AXDND1	TRUE	TRUE
chr1	179445016	C	G	ENST00000367618	ENSG00000162779	AXDND1	TRUE	TRUE
chr1	179445018	A	T	ENST00000367618	ENSG00000162779	AXDND1	TRUE	TRUE
chr1	179445023	C	A	ENST00000367618	ENSG00000162779	AXDND1	TRUE	TRUE
chr1	179445023	C	G	ENST00000367618	ENSG00000162779	AXDND1	TRUE	TRUE
chr1	179445033	A	T	ENST00000367618	ENSG00000162779	AXDND1	TRUE	TRUE
chr1	179445042	A	T	ENST00000367618	ENSG00000162779	AXDND1	TRUE	TRUE
chr1	179445049	T	A	ENST00000367618	ENSG00000162779	AXDND1	TRUE	TRUE
chr1	179445049	T	G	ENST00000367618	ENSG00000162779	AXDND1	TRUE	TRUE
chr1	179445051	C	T	ENST00000367618	ENSG00000162779	AXDND1	TRUE	TRUE
chr1	179445054	G	T	ENST00000367618	ENSG00000162779	AXDND1	TRUE	TRUE
chr1	179445061	G	A	ENST00000367618	ENSG00000162779	AXDND1	TRUE	TRUE
chr1	179445062	G	A	ENST00000367618	ENSG00000162779	AXDND1	TRUE	TRUE
chr1	179445096	A	T	ENST00000367618	ENSG00000162779	AXDND1	TRUE	TRUE
chr1	179445103	T	A	ENST00000367618	ENSG00000162779	AXDND1	TRUE	TRUE
chr1	179445105	G	T	ENST00000367618	ENSG00000162779	AXDND1	TRUE	TRUE
chr1	179445111	G	T	ENST00000367618	ENSG00000162779	AXDND1	TRUE	TRUE
chr1	179445121	C	A	ENST00000367618	ENSG00000162779	AXDND1	TRUE	TRUE
chr1	179445121	C	G	ENST00000367618	ENSG00000162779	AXDND1	TRUE	TRUE
chr1	179445123	G	T	ENST00000367618	ENSG00000162779	AXDND1	TRUE	TRUE
chr1	179445126	C	T	ENST00000367618	ENSG00000162779	AXDND1	TRUE	TRUE
chr1	179445129	C	T	ENST00000367618	ENSG00000162779	AXDND1	TRUE	TRUE
chr1	179445134	C	A	ENST00000367618	ENSG00000162779	AXDND1	TRUE	TRUE
chr1	179445134	C	G	ENST00000367618	ENSG00000162779	AXDND1	TRUE	TRUE
chr1	179445138	G	T	ENST00000367618	ENSG00000162779	AXDND1	TRUE	TRUE
chr1	179445141	G	T	ENST00000367618	ENSG00000162779	AXDND1	TRUE	TRUE
chr1	179445150	A	T	ENST00000367618	ENSG00000162779	AXDND1	TRUE	TRUE
chr1	179445159	C	T	ENST00000367618	ENSG00000162779	AXDND1	TRUE	TRUE
chr1	179445162	A	T	ENST00000367618	ENSG00000162779	AXDND1	TRUE	TRUE
chr1	179445170	C	A	ENST00000367618	ENSG00000162779	AXDND1	TRUE	TRUE
chr1	179445170	C	G	ENST00000367618	ENSG00000162779	AXDND1	TRUE	TRUE
chr1	179445171	A	T	ENST00000367618	ENSG00000162779	AXDND1	TRUE	TRUE
chr1	179445174	G	T	ENST00000367618	ENSG00000162779	AXDND1	TRUE	TRUE
chr1	179445179	T	A	ENST00000367618	ENSG00000162779	AXDND1	TRUE	TRUE
chr1	179445179	T	G	ENST00000367618	ENSG00000162779	AXDND1	TRUE	TRUE
chr1	179445180	G	T	ENST00000367618	ENSG00000162779	AXDND1	TRUE	TRUE
chr1	179445186	A	T	ENST00000367618	ENSG00000162779	AXDND1	TRUE	TRUE
chr1	179445205	G	A	ENST00000367618	ENSG00000162779	AXDND1	TRUE	FALSE
chr1	179445205	G	C	ENST00000367618	ENSG00000162779	AXDND1	TRUE	FALSE
chr1	179445205	G	T	ENST00000367618	ENSG00000162779	AXDND1	TRUE	FALSE
chr1	179445206	T	A	ENST00000367618	ENSG00000162779	AXDND1	TRUE	FALSE
chr1	179445206	T	C	ENST00000367618	ENSG00000162779	AXDND1	TRUE	FALSE
chr1	179445206	T	G	ENST00000367618	ENSG00000162779	AXDND1	TRUE	FALSE
chr1	179468441	A	C	ENST00000367618	ENSG00000162779	AXDND1	TRUE	FALSE
chr1	179468441	A	G	ENST00000367618	ENSG00000162779	AXDND1	TRUE	FALSE
chr1	179468441	A	T	ENST00000367618	ENSG00000162779	AXDND1	TRUE	FALSE
chr1	179468442	G	A	ENST00000367618	ENSG00000162779	AXDND1	TRUE	FALSE
chr1	179468442	G	C	ENST00000367618	ENSG00000162779	AXDND1	TRUE	FALSE
chr1	179468442	G	T	ENST00000367618	ENSG00000162779	AXDND1	TRUE	FALSE
chr1	179468447	C	A	ENST00000367618	ENSG00000162779	AXDND1	TRUE	TRUE
chr1	179468447	C	G	ENST00000367618	ENSG00000162779	AXDND1	TRUE	TRUE
chr1	179468451	A	T	ENST00000367618	ENSG00000162779	AXDND1	TRUE	TRUE
chr1	179468467	T	A	ENST00000367618	ENSG00000162779	AXDND1	TRUE	TRUE
chr1	179468489	T	A	ENST00000367618	ENSG00000162779	AXDND1	TRUE	TRUE
chr1	179468496	A	T	ENST00000367618	ENSG00000162779	AXDND1	TRUE	TRUE
chr1	179468500	T	A	ENST00000367618	ENSG00000162779	AXDND1	TRUE	TRUE
chr1	179468502	G	T	ENST00000367618	ENSG00000162779	AXDND1	TRUE	TRUE
chr1	179468511	G	T	ENST00000367618	ENSG00000162779	AXDND1	TRUE	TRUE
chr1	179468532	G	T	ENST00000367618	ENSG00000162779	AXDND1	TRUE	TRUE
chr1	179468535	G	T	ENST00000367618	ENSG00000162779	AXDND1	TRUE	TRUE
chr1	179468539	G	A	ENST00000367618	ENSG00000162779	AXDND1	TRUE	TRUE
chr1	179468540	G	A	ENST00000367618	ENSG00000162779	AXDND1	TRUE	TRUE
chr1	179468541	C	T	ENST00000367618	ENSG00000162779	AXDND1	TRUE	TRUE
chr1	179468544	G	T	ENST00000367618	ENSG00000162779	AXDND1	TRUE	TRUE
chr1	179468553	G	T	ENST00000367618	ENSG00000162779	AXDND1	TRUE	TRUE
chr1	179468556	A	T	ENST00000367618	ENSG00000162779	AXDND1	TRUE	TRUE
chr1	179468565	G	T	ENST00000367618	ENSG00000162779	AXDND1	TRUE	TRUE
chr1	179468571	A	T	ENST00000367618	ENSG00000162779	AXDND1	TRUE	TRUE
chr1	179468575	C	A	ENST00000367618	ENSG00000162779	AXDND1	TRUE	TRUE
chr1	179468575	C	G	ENST00000367618	ENSG00000162779	AXDND1	TRUE	TRUE
chr1	179468581	T	A	ENST00000367618	ENSG00000162779	AXDND1	TRUE	TRUE
chr1	179468590	T	A	ENST00000367618	ENSG00000162779	AXDND1	TRUE	TRUE
chr1	179468593	T	A	ENST00000367618	ENSG00000162779	AXDND1	TRUE	TRUE
chr1	179468593	T	G	ENST00000367618	ENSG00000162779	AXDND1	TRUE	TRUE
chr1	179468616	C	T	ENST00000367618	ENSG00000162779	AXDND1	TRUE	TRUE
chr1	179468641	C	A	ENST00000367618	ENSG00000162779	AXDND1	TRUE	TRUE
chr1	179468642	G	A	ENST00000367618	ENSG00000162779	AXDND1	TRUE	FALSE
chr1	179468642	G	C	ENST00000367618	ENSG00000162779	AXDND1	TRUE	FALSE
chr1	179468642	G	T	ENST00000367618	ENSG00000162779	AXDND1	TRUE	FALSE
chr1	179468643	T	A	ENST00000367618	ENSG00000162779	AXDND1	TRUE	FALSE
chr1	179468643	T	C	ENST00000367618	ENSG00000162779	AXDND1	TRUE	FALSE
chr1	179468643	T	G	ENST00000367618	ENSG00000162779	AXDND1	TRUE	FALSE
chr1	179483126	A	C	ENST00000367618	ENSG00000162779	AXDND1	TRUE	FALSE
chr1	179483126	A	G	ENST00000367618	ENSG00000162779	AXDND1	TRUE	FALSE
chr1	179483126	A	T	ENST00000367618	ENSG00000162779	AXDND1	TRUE	FALSE
chr1	179483127	G	A	ENST00000367618	ENSG00000162779	AXDND1	TRUE	FALSE
chr1	179483127	G	C	ENST00000367618	ENSG00000162779	AXDND1	TRUE	FALSE
chr1	179483127	G	T	ENST00000367618	ENSG00000162779	AXDND1	TRUE	FALSE
chr1	179483135	C	T	ENST00000367618	ENSG00000162779	AXDND1	TRUE	TRUE
chr1	179483143	T	A	ENST00000367618	ENSG00000162779	AXDND1	TRUE	TRUE
chr1	179483143	T	G	ENST00000367618	ENSG00000162779	AXDND1	TRUE	TRUE
chr1	179483159	C	T	ENST00000367618	ENSG00000162779	AXDND1	TRUE	TRUE
chr1	179483162	C	T	ENST00000367618	ENSG00000162779	AXDND1	TRUE	TRUE
chr1	179483166	G	A	ENST00000367618	ENSG00000162779	AXDND1	TRUE	TRUE
chr1	179483167	G	A	ENST00000367618	ENSG00000162779	AXDND1	TRUE	TRUE
chr1	179483172	T	A	ENST00000367618	ENSG00000162779	AXDND1	TRUE	TRUE
chr1	179483174	A	T	ENST00000367618	ENSG00000162779	AXDND1	TRUE	TRUE
chr1	179483186	G	T	ENST00000367618	ENSG00000162779	AXDND1	TRUE	TRUE
chr1	179483207	G	T	ENST00000367618	ENSG00000162779	AXDND1	TRUE	TRUE
chr1	179483213	C	T	ENST00000367618	ENSG00000162779	AXDND1	TRUE	TRUE
chr1	179483222	G	A	ENST00000367618	ENSG00000162779	AXDND1	TRUE	FALSE
chr1	179483222	G	C	ENST00000367618	ENSG00000162779	AXDND1	TRUE	FALSE
chr1	179483222	G	T	ENST00000367618	ENSG00000162779	AXDND1	TRUE	FALSE
chr1	179483223	T	A	ENST00000367618	ENSG00000162779	AXDND1	TRUE	FALSE
chr1	179483223	T	C	ENST00000367618	ENSG00000162779	AXDND1	TRUE	FALSE
chr1	179483223	T	G	ENST00000367618	ENSG00000162779	AXDND1	TRUE	FALSE
chr1	179491536	A	C	ENST00000367618	ENSG00000162779	AXDND1	TRUE	FALSE
chr1	179491536	A	G	ENST00000367618	ENSG00000162779	AXDND1	TRUE	FALSE
chr1	179491536	A	T	ENST00000367618	ENSG00000162779	AXDND1	TRUE	FALSE
chr1	179491537	G	A	ENST00000367618	ENSG00000162779	AXDND1	TRUE	FALSE
chr1	179491537	G	C	ENST00000367618	ENSG00000162779	AXDND1	TRUE	FALSE
chr1	179491537	G	T	ENST00000367618	ENSG00000162779	AXDND1	TRUE	FALSE
chr1	179491544	G	T	ENST00000367618	ENSG00000162779	AXDND1	TRUE	TRUE
chr1	179491548	T	A	ENST00000367618	ENSG00000162779	AXDND1	TRUE	TRUE
chr1	179491548	T	G	ENST00000367618	ENSG00000162779	AXDND1	TRUE	TRUE
chr1	179491565	C	T	ENST00000367618	ENSG00000162779	AXDND1	TRUE	TRUE
chr1	179491569	G	A	ENST00000367618	ENSG00000162779	AXDND1	TRUE	TRUE
chr1	179491570	G	A	ENST00000367618	ENSG00000162779	AXDND1	TRUE	TRUE
chr1	179491581	T	A	ENST00000367618	ENSG00000162779	AXDND1	TRUE	TRUE
chr1	179491590	T	A	ENST00000367618	ENSG00000162779	AXDND1	TRUE	TRUE
chr1	179491590	T	G	ENST00000367618	ENSG00000162779	AXDND1	TRUE	TRUE
chr1	179491613	C	T	ENST00000367618	ENSG00000162779	AXDND1	TRUE	TRUE
chr1	179491621	T	A	ENST00000367618	ENSG00000162779	AXDND1	TRUE	TRUE
chr1	179491628	A	T	ENST00000367618	ENSG00000162779	AXDND1	TRUE	TRUE
chr1	179491632	T	A	ENST00000367618	ENSG00000162779	AXDND1	TRUE	TRUE
chr1	179491634	G	T	ENST00000367618	ENSG00000162779	AXDND1	TRUE	TRUE
chr1	179491637	G	T	ENST00000367618	ENSG00000162779	AXDND1	TRUE	TRUE
chr1	179491640	G	T	ENST00000367618	ENSG00000162779	AXDND1	TRUE	TRUE
chr1	179491649	G	T	ENST00000367618	ENSG00000162779	AXDND1	TRUE	TRUE
chr1	179491652	A	T	ENST00000367618	ENSG00000162779	AXDND1	TRUE	TRUE
chr1	179491664	G	T	ENST00000367618	ENSG00000162779	AXDND1	TRUE	TRUE
chr1	179491673	C	T	ENST00000367618	ENSG00000162779	AXDND1	TRUE	TRUE
chr1	179491677	T	A	ENST00000367618	ENSG00000162779	AXDND1	TRUE	TRUE
chr1	179491679	G	T	ENST00000367618	ENSG00000162779	AXDND1	TRUE	TRUE
chr1	179491694	G	T	ENST00000367618	ENSG00000162779	AXDND1	TRUE	TRUE
chr1	179491706	A	T	ENST00000367618	ENSG00000162779	AXDND1	TRUE	TRUE
chr1	179491710	T	A	ENST00000367618	ENSG00000162779	AXDND1	TRUE	TRUE
chr1	179491714	C	A	ENST00000367618	ENSG00000162779	AXDND1	TRUE	TRUE
chr1	179491714	C	G	ENST00000367618	ENSG00000162779	AXDND1	TRUE	TRUE
chr1	179491715	C	T	ENST00000367618	ENSG00000162779	AXDND1	TRUE	TRUE
chr1	179491720	C	A	ENST00000367618	ENSG00000162779	AXDND1	TRUE	TRUE
chr1	179491720	C	G	ENST00000367618	ENSG00000162779	AXDND1	TRUE	TRUE
chr1	179491729	T	A	ENST00000367618	ENSG00000162779	AXDND1	TRUE	TRUE
chr1	179491729	T	G	ENST00000367618	ENSG00000162779	AXDND1	TRUE	TRUE
chr1	179491731	T	A	ENST00000367618	ENSG00000162779	AXDND1	TRUE	TRUE
chr1	179491738	G	A	ENST00000367618	ENSG00000162779	AXDND1	TRUE	FALSE
chr1	179491738	G	C	ENST00000367618	ENSG00000162779	AXDND1	TRUE	FALSE
chr1	179491738	G	T	ENST00000367618	ENSG00000162779	AXDND1	TRUE	FALSE
chr1	179491739	T	A	ENST00000367618	ENSG00000162779	AXDND1	TRUE	FALSE
chr1	179491739	T	C	ENST00000367618	ENSG00000162779	AXDND1	TRUE	FALSE
chr1	179491739	T	G	ENST00000367618	ENSG00000162779	AXDND1	TRUE	FALSE
chr1	179492853	A	C	ENST00000367618	ENSG00000162779	AXDND1	TRUE	FALSE
chr1	179492853	A	G	ENST00000367618	ENSG00000162779	AXDND1	TRUE	FALSE
chr1	179492853	A	T	ENST00000367618	ENSG00000162779	AXDND1	TRUE	FALSE
chr1	179492854	G	A	ENST00000367618	ENSG00000162779	AXDND1	TRUE	FALSE
chr1	179492854	G	C	ENST00000367618	ENSG00000162779	AXDND1	TRUE	FALSE
chr1	179492854	G	T	ENST00000367618	ENSG00000162779	AXDND1	TRUE	FALSE
chr1	179492858	T	A	ENST00000367618	ENSG00000162779	AXDND1	TRUE	TRUE
chr1	179492861	C	A	ENST00000367618	ENSG00000162779	AXDND1	TRUE	TRUE
chr1	179492862	A	T	ENST00000367618	ENSG00000162779	AXDND1	TRUE	TRUE
chr1	179492892	A	T	ENST00000367618	ENSG00000162779	AXDND1	TRUE	TRUE
chr1	179492905	C	A	ENST00000367618	ENSG00000162779	AXDND1	TRUE	TRUE
chr1	179492905	C	G	ENST00000367618	ENSG00000162779	AXDND1	TRUE	TRUE
chr1	179492910	A	T	ENST00000367618	ENSG00000162779	AXDND1	TRUE	TRUE
chr1	179492922	G	T	ENST00000367618	ENSG00000162779	AXDND1	TRUE	TRUE
chr1	179492933	T	A	ENST00000367618	ENSG00000162779	AXDND1	TRUE	TRUE
chr1	179492933	T	G	ENST00000367618	ENSG00000162779	AXDND1	TRUE	TRUE
chr1	179492934	G	T	ENST00000367618	ENSG00000162779	AXDND1	TRUE	TRUE
chr1	179492943	A	T	ENST00000367618	ENSG00000162779	AXDND1	TRUE	TRUE
chr1	179492947	T	A	ENST00000367618	ENSG00000162779	AXDND1	TRUE	TRUE
chr1	179492949	A	T	ENST00000367618	ENSG00000162779	AXDND1	TRUE	TRUE
chr1	179492952	G	A	ENST00000367618	ENSG00000162779	AXDND1	TRUE	FALSE
chr1	179492952	G	C	ENST00000367618	ENSG00000162779	AXDND1	TRUE	FALSE
chr1	179492952	G	T	ENST00000367618	ENSG00000162779	AXDND1	TRUE	FALSE
chr1	179492953	T	A	ENST00000367618	ENSG00000162779	AXDND1	TRUE	FALSE
chr1	179492953	T	C	ENST00000367618	ENSG00000162779	AXDND1	TRUE	FALSE
chr1	179492953	T	G	ENST00000367618	ENSG00000162779	AXDND1	TRUE	FALSE
chr1	179509294	A	C	ENST00000367618	ENSG00000162779	AXDND1	TRUE	FALSE
chr1	179509294	A	G	ENST00000367618	ENSG00000162779	AXDND1	TRUE	FALSE
chr1	179509294	A	T	ENST00000367618	ENSG00000162779	AXDND1	TRUE	FALSE
chr1	179509295	G	A	ENST00000367618	ENSG00000162779	AXDND1	TRUE	FALSE
chr1	179509295	G	C	ENST00000367618	ENSG00000162779	AXDND1	TRUE	FALSE
chr1	179509295	G	T	ENST00000367618	ENSG00000162779	AXDND1	TRUE	FALSE
chr1	179509296	A	T	ENST00000367618	ENSG00000162779	AXDND1	TRUE	TRUE
chr1	179509299	G	T	ENST00000367618	ENSG00000162779	AXDND1	TRUE	TRUE
chr1	179509304	T	A	ENST00000367618	ENSG00000162779	AXDND1	TRUE	TRUE
chr1	179509307	T	A	ENST00000367618	ENSG00000162779	AXDND1	TRUE	TRUE
chr1	179509307	T	G	ENST00000367618	ENSG00000162779	AXDND1	TRUE	TRUE
chr1	179509308	G	T	ENST00000367618	ENSG00000162779	AXDND1	TRUE	TRUE
chr1	179509312	G	A	ENST00000367618	ENSG00000162779	AXDND1	TRUE	TRUE
chr1	179509313	G	A	ENST00000367618	ENSG00000162779	AXDND1	TRUE	TRUE
chr1	179509325	C	A	ENST00000367618	ENSG00000162779	AXDND1	TRUE	TRUE
chr1	179509331	C	A	ENST00000367618	ENSG00000162779	AXDND1	TRUE	TRUE
chr1	179509347	A	T	ENST00000367618	ENSG00000162779	AXDND1	TRUE	TRUE
chr1	179509353	A	T	ENST00000367618	ENSG00000162779	AXDND1	TRUE	TRUE
chr1	179509356	A	T	ENST00000367618	ENSG00000162779	AXDND1	TRUE	TRUE
chr1	179509366	T	A	ENST00000367618	ENSG00000162779	AXDND1	TRUE	TRUE
chr1	179509366	T	G	ENST00000367618	ENSG00000162779	AXDND1	TRUE	TRUE
chr1	179509369	T	A	ENST00000367618	ENSG00000162779	AXDND1	TRUE	TRUE
chr1	179509376	T	A	ENST00000367618	ENSG00000162779	AXDND1	TRUE	TRUE
chr1	179509376	T	G	ENST00000367618	ENSG00000162779	AXDND1	TRUE	TRUE
chr1	179509377	G	T	ENST00000367618	ENSG00000162779	AXDND1	TRUE	TRUE
chr1	179509380	G	T	ENST00000367618	ENSG00000162779	AXDND1	TRUE	TRUE
chr1	179509386	G	T	ENST00000367618	ENSG00000162779	AXDND1	TRUE	TRUE
chr1	179509398	G	T	ENST00000367618	ENSG00000162779	AXDND1	TRUE	TRUE
chr1	179509401	G	T	ENST00000367618	ENSG00000162779	AXDND1	TRUE	TRUE
chr1	179509404	G	A	ENST00000367618	ENSG00000162779	AXDND1	TRUE	FALSE
chr1	179509404	G	C	ENST00000367618	ENSG00000162779	AXDND1	TRUE	FALSE
chr1	179509404	G	T	ENST00000367618	ENSG00000162779	AXDND1	TRUE	FALSE
chr1	179509405	T	A	ENST00000367618	ENSG00000162779	AXDND1	TRUE	FALSE
chr1	179509405	T	C	ENST00000367618	ENSG00000162779	AXDND1	TRUE	FALSE
chr1	179509405	T	G	ENST00000367618	ENSG00000162779	AXDND1	TRUE	FALSE
chr1	179525332	A	C	ENST00000367618	ENSG00000162779	AXDND1	TRUE	FALSE
chr1	179525332	A	G	ENST00000367618	ENSG00000162779	AXDND1	TRUE	FALSE
chr1	179525332	A	T	ENST00000367618	ENSG00000162779	AXDND1	TRUE	FALSE
chr1	179525333	G	A	ENST00000367618	ENSG00000162779	AXDND1	TRUE	FALSE
chr1	179525333	G	C	ENST00000367618	ENSG00000162779	AXDND1	TRUE	FALSE
chr1	179525333	G	T	ENST00000367618	ENSG00000162779	AXDND1	TRUE	FALSE
chr1	179525334	G	T	ENST00000367618	ENSG00000162779	AXDND1	TRUE	TRUE
chr1	179525343	A	T	ENST00000367618	ENSG00000162779	AXDND1	TRUE	TRUE
chr1	179525346	G	T	ENST00000367618	ENSG00000162779	AXDND1	TRUE	TRUE
chr1	179525355	G	T	ENST00000367618	ENSG00000162779	AXDND1	TRUE	TRUE
chr1	179525361	G	T	ENST00000367618	ENSG00000162779	AXDND1	TRUE	TRUE
chr1	179525370	G	T	ENST00000367618	ENSG00000162779	AXDND1	TRUE	TRUE
chr1	179525379	A	T	ENST00000367618	ENSG00000162779	AXDND1	TRUE	TRUE
chr1	179525382	G	T	ENST00000367618	ENSG00000162779	AXDND1	TRUE	TRUE
chr1	179525388	G	T	ENST00000367618	ENSG00000162779	AXDND1	TRUE	TRUE
chr1	179525391	G	T	ENST00000367618	ENSG00000162779	AXDND1	TRUE	TRUE
chr1	179525394	G	T	ENST00000367618	ENSG00000162779	AXDND1	TRUE	TRUE
chr1	179525400	A	T	ENST00000367618	ENSG00000162779	AXDND1	TRUE	TRUE
chr1	179525403	G	T	ENST00000367618	ENSG00000162779	AXDND1	TRUE	TRUE
chr1	179525412	A	T	ENST00000367618	ENSG00000162779	AXDND1	TRUE	TRUE
chr1	179525418	C	T	ENST00000367618	ENSG00000162779	AXDND1	TRUE	TRUE
chr1	179525421	G	T	ENST00000367618	ENSG00000162779	AXDND1	TRUE	TRUE
chr1	179525424	G	T	ENST00000367618	ENSG00000162779	AXDND1	TRUE	TRUE
chr1	179525430	A	T	ENST00000367618	ENSG00000162779	AXDND1	TRUE	TRUE
chr1	179525433	G	T	ENST00000367618	ENSG00000162779	AXDND1	TRUE	TRUE
chr1	179525436	A	T	ENST00000367618	ENSG00000162779	AXDND1	TRUE	TRUE
chr1	179525442	G	T	ENST00000367618	ENSG00000162779	AXDND1	TRUE	TRUE
chr1	179525445	G	T	ENST00000367618	ENSG00000162779	AXDND1	TRUE	TRUE
chr1	179525448	G	A	ENST00000367618	ENSG00000162779	AXDND1	TRUE	FALSE
chr1	179525448	G	C	ENST00000367618	ENSG00000162779	AXDND1	TRUE	FALSE
chr1	179525448	G	T	ENST00000367618	ENSG00000162779	AXDND1	TRUE	FALSE
chr1	179525449	T	A	ENST00000367618	ENSG00000162779	AXDND1	TRUE	FALSE
chr1	179525449	T	C	ENST00000367618	ENSG00000162779	AXDND1	TRUE	FALSE
chr1	179525449	T	G	ENST00000367618	ENSG00000162779	AXDND1	TRUE	FALSE
chr1	179528325	A	C	ENST00000367618	ENSG00000162779	AXDND1	TRUE	FALSE
chr1	179528325	A	G	ENST00000367618	ENSG00000162779	AXDND1	TRUE	FALSE
chr1	179528325	A	T	ENST00000367618	ENSG00000162779	AXDND1	TRUE	FALSE
chr1	179528326	G	A	ENST00000367618	ENSG00000162779	AXDND1	TRUE	FALSE
chr1	179528326	G	C	ENST00000367618	ENSG00000162779	AXDND1	TRUE	FALSE
chr1	179528326	G	T	ENST00000367618	ENSG00000162779	AXDND1	TRUE	FALSE
chr1	179528327	C	T	ENST00000367618	ENSG00000162779	AXDND1	TRUE	TRUE
chr1	179528334	C	A	ENST00000367618	ENSG00000162779	AXDND1	TRUE	TRUE
chr1	179528334	C	G	ENST00000367618	ENSG00000162779	AXDND1	TRUE	TRUE
chr1	179528345	G	T	ENST00000367618	ENSG00000162779	AXDND1	TRUE	TRUE
chr1	179528348	A	T	ENST00000367618	ENSG00000162779	AXDND1	TRUE	TRUE
chr1	179528351	G	T	ENST00000367618	ENSG00000162779	AXDND1	TRUE	TRUE
chr1	179528354	A	T	ENST00000367618	ENSG00000162779	AXDND1	TRUE	TRUE
chr1	179528363	C	T	ENST00000367618	ENSG00000162779	AXDND1	TRUE	TRUE
chr1	179528372	G	T	ENST00000367618	ENSG00000162779	AXDND1	TRUE	TRUE
chr1	179528375	G	T	ENST00000367618	ENSG00000162779	AXDND1	TRUE	TRUE
chr1	179528381	G	T	ENST00000367618	ENSG00000162779	AXDND1	TRUE	TRUE
chr1	179528396	A	T	ENST00000367618	ENSG00000162779	AXDND1	TRUE	TRUE
chr1	179528408	G	T	ENST00000367618	ENSG00000162779	AXDND1
chr1	179528421	T	A	ENST00000367618	ENSG00000162779	AXDND1
chr1	179528430	G	A	ENST00000367618	ENSG00000162779	AXDND1
chr1	179528431	G	A	ENST00000367618	ENSG00000162779	AXDND1
chr1	179528432	G	A	ENST00000367618	ENSG00000162779	AXDND1	TRUE	FALSE
chr1	179528432	G	C	ENST00000367618	ENSG00000162779	AXDND1	TRUE	FALSE
chr1	179528432	G	T	ENST00000367618	ENSG00000162779	AXDND1	TRUE	FALSE
chr1	179528433	T	A	ENST00000367618	ENSG00000162779	AXDND1	TRUE	FALSE
chr1	179528433	T	C	ENST00000367618	ENSG00000162779	AXDND1	TRUE	FALSE
chr1	179528433	T	G	ENST00000367618	ENSG00000162779	AXDND1	TRUE	FALSE
chr1	179533793	A	C	ENST00000367618	ENSG00000162779	AXDND1	FALSE	FALSE
chr1	179533793	A	G	ENST00000367618	ENSG00000162779	AXDND1	FALSE	FALSE
chr1	179533793	A	T	ENST00000367618	ENSG00000162779	AXDND1	FALSE	FALSE
chr1	179533794	G	A	ENST00000367618	ENSG00000162779	AXDND1	FALSE	FALSE
chr1	179533794	G	C	ENST00000367618	ENSG00000162779	AXDND1	FALSE	FALSE
chr1	179533794	G	T	ENST00000367618	ENSG00000162779	AXDND1	FALSE	FALSE
chr1	179533795	A	T	ENST00000367618	ENSG00000162779	AXDND1	TRUE	TRUE
chr1	179533798	G	T	ENST00000367618	ENSG00000162779	AXDND1	TRUE	TRUE
chr1	179533802	C	A	ENST00000367618	ENSG00000162779	AXDND1	TRUE	TRUE
chr1	179533802	C	G	ENST00000367618	ENSG00000162779	AXDND1	TRUE	TRUE
chr1	179533807	A	T	ENST00000367618	ENSG00000162779	AXDND1	TRUE	TRUE
chr1	179533810	C	T	ENST00000367618	ENSG00000162779	AXDND1	TRUE	TRUE
chr1	179533820	T	A	ENST00000367618	ENSG00000162779	AXDND1	TRUE	TRUE
chr1	179533825	C	T	ENST00000367618	ENSG00000162779	AXDND1	TRUE	TRUE
chr1	179533828	A	T	ENST00000367618	ENSG00000162779	AXDND1	TRUE	TRUE
chr1	179533833	T	A	ENST00000367618	ENSG00000162779	AXDND1	TRUE	TRUE
chr1	179533833	T	G	ENST00000367618	ENSG00000162779	AXDND1	TRUE	TRUE
chr1	179533837	G	T	ENST00000367618	ENSG00000162779	AXDND1	TRUE	TRUE
chr1	179533855	G	T	ENST00000367618	ENSG00000162779	AXDND1	TRUE	TRUE
chr1	179533864	C	T	ENST00000367618	ENSG00000162779	AXDND1	TRUE	TRUE
chr1	179533867	G	T	ENST00000367618	ENSG00000162779	AXDND1	TRUE	TRUE
chr1	179533870	A	T	ENST00000367618	ENSG00000162779	AXDND1	TRUE	TRUE
chr1	179533874	T	A	ENST00000367618	ENSG00000162779	AXDND1	TRUE	TRUE
chr1	179533874	T	G	ENST00000367618	ENSG00000162779	AXDND1	TRUE	TRUE
chr1	179533878	G	A	ENST00000367618	ENSG00000162779	AXDND1	FALSE	FALSE
chr1	179533878	G	C	ENST00000367618	ENSG00000162779	AXDND1	FALSE	FALSE
chr1	179533878	G	T	ENST00000367618	ENSG00000162779	AXDND1	FALSE	FALSE
chr1	179533879	T	A	ENST00000367618	ENSG00000162779	AXDND1	FALSE	FALSE
chr1	179533879	T	C	ENST00000367618	ENSG00000162779	AXDND1	FALSE	FALSE
chr1	179533879	T	G	ENST00000367618	ENSG00000162779	AXDND1	FALSE	FALSE
chr1	179534728	A	C	ENST00000367618	ENSG00000162779	AXDND1	TRUE	FALSE
chr1	179534728	A	G	ENST00000367618	ENSG00000162779	AXDND1	TRUE	FALSE
chr1	179534728	A	T	ENST00000367618	ENSG00000162779	AXDND1	TRUE	FALSE
chr1	179534729	G	A	ENST00000367618	ENSG00000162779	AXDND1	TRUE	FALSE
chr1	179534729	G	C	ENST00000367618	ENSG00000162779	AXDND1	TRUE	FALSE
chr1	179534729	G	T	ENST00000367618	ENSG00000162779	AXDND1	TRUE	FALSE
chr1	179534731	G	T	ENST00000367618	ENSG00000162779	AXDND1	TRUE	TRUE
chr1	179534737	G	T	ENST00000367618	ENSG00000162779	AXDND1	TRUE	TRUE
chr1	179534743	A	T	ENST00000367618	ENSG00000162779	AXDND1	TRUE	TRUE
chr1	179534749	A	T	ENST00000367618	ENSG00000162779	AXDND1	TRUE	TRUE
chr1	179534752	C	T	ENST00000367618	ENSG00000162779	AXDND1	TRUE	TRUE
chr1	179534758	G	T	ENST00000367618	ENSG00000162779	AXDND1	TRUE	TRUE
chr1	179534761	G	T	ENST00000367618	ENSG00000162779	AXDND1	TRUE	TRUE
chr1	179534764	A	T	ENST00000367618	ENSG00000162779	AXDND1	TRUE	TRUE
chr1	179534770	G	T	ENST00000367618	ENSG00000162779	AXDND1	TRUE	TRUE
chr1	179534781	T	A	ENST00000367618	ENSG00000162779	AXDND1	TRUE	TRUE
chr1	179534781	T	G	ENST00000367618	ENSG00000162779	AXDND1	TRUE	TRUE
chr1	179534782	G	T	ENST00000367618	ENSG00000162779	AXDND1	TRUE	TRUE
chr1	179534785	A	T	ENST00000367618	ENSG00000162779	AXDND1	TRUE	TRUE
chr1	179534806	A	T	ENST00000367618	ENSG00000162779	AXDND1	TRUE	TRUE
chr1	179534812	A	T	ENST00000367618	ENSG00000162779	AXDND1	TRUE	TRUE
chr1	179534821	G	T	ENST00000367618	ENSG00000162779	AXDND1	TRUE	TRUE
chr1	179534824	G	T	ENST00000367618	ENSG00000162779	AXDND1	TRUE	TRUE
chr1	179534828	T	A	ENST00000367618	ENSG00000162779	AXDND1	TRUE	TRUE
chr1	179534828	T	G	ENST00000367618	ENSG00000162779	AXDND1	TRUE	TRUE
chr1	179534840	C	A	ENST00000367618	ENSG00000162779	AXDND1	TRUE	TRUE
chr1	179534840	C	G	ENST00000367618	ENSG00000162779	AXDND1	TRUE	TRUE
chr1	179534842	A	T	ENST00000367618	ENSG00000162779	AXDND1	TRUE	TRUE
chr1	179534845	A	T	ENST00000367618	ENSG00000162779	AXDND1	TRUE	TRUE
chr1	179534848	G	T	ENST00000367618	ENSG00000162779	AXDND1	TRUE	TRUE
chr1	179534854	A	T	ENST00000367618	ENSG00000162779	AXDND1	TRUE	TRUE
chr1	179534857	G	T	ENST00000367618	ENSG00000162779	AXDND1	TRUE	TRUE
chr1	179534860	G	T	ENST00000367618	ENSG00000162779	AXDND1	TRUE	TRUE
chr1	179534863	A	T	ENST00000367618	ENSG00000162779	AXDND1	TRUE	TRUE
chr1	179534866	G	T	ENST00000367618	ENSG00000162779	AXDND1	TRUE	TRUE
chr1	179534872	C	T	ENST00000367618	ENSG00000162779	AXDND1	TRUE	TRUE
chr1	179534878	G	T	ENST00000367618	ENSG00000162779	AXDND1	TRUE	TRUE
chr1	179534881	A	T	ENST00000367618	ENSG00000162779	AXDND1	TRUE	TRUE
chr1	179534884	G	T	ENST00000367618	ENSG00000162779	AXDND1	TRUE	TRUE
chr1	179534890	A	T	ENST00000367618	ENSG00000162779	AXDND1	TRUE	TRUE
chr1	179534893	G	T	ENST00000367618	ENSG00000162779	AXDND1
chr1	179534896	G	T	ENST00000367618	ENSG00000162779	AXDND1	TRUE	TRUE
chr1	179534899	G	T	ENST00000367618	ENSG00000162779	AXDND1	TRUE	TRUE
chr1	179534902	G	T	ENST00000367618	ENSG00000162779	AXDND1	TRUE	TRUE
chr1	179534905	C	T	ENST00000367618	ENSG00000162779	AXDND1	TRUE	TRUE
chr1	179534908	C	T	ENST00000367618	ENSG00000162779	AXDND1	TRUE	TRUE
chr1	179534911	G	T	ENST00000367618	ENSG00000162779	AXDND1	TRUE	TRUE
chr1	179534914	G	T	ENST00000367618	ENSG00000162779	AXDND1	FALSE	FALSE
chr1	179534917	G	T	ENST00000367618	ENSG00000162779	AXDND1	FALSE	FALSE
chr1	179534920	G	T	ENST00000367618	ENSG00000162779	AXDND1	FALSE	FALSE
chr1	179534930	C	A	ENST00000367618	ENSG00000162779	AXDND1	FALSE	FALSE
chr1	179534930	C	G	ENST00000367618	ENSG00000162779	AXDND1	FALSE	FALSE
chr1	179534935	G	T	ENST00000367618	ENSG00000162779	AXDND1	FALSE	FALSE
chr1	179534945	C	A	ENST00000367618	ENSG00000162779	AXDND1	FALSE	FALSE
chr1	179534945	C	G	ENST00000367618	ENSG00000162779	AXDND1	FALSE	FALSE
chr1	179534947	A	T	ENST00000367618	ENSG00000162779	AXDND1	FALSE	FALSE
chr1	179534956	A	T	ENST00000367618	ENSG00000162779	AXDND1	FALSE	FALSE
chr1	179534959	A	T	ENST00000367618	ENSG00000162779	AXDND1	FALSE	FALSE
chr1	179534963	G	A	ENST00000367618	ENSG00000162779	AXDND1	TRUE	FALSE
chr1	179534963	G	C	ENST00000367618	ENSG00000162779	AXDND1	TRUE	FALSE
chr1	179534963	G	T	ENST00000367618	ENSG00000162779	AXDND1	TRUE	FALSE
chr1	179534964	T	A	ENST00000367618	ENSG00000162779	AXDND1	TRUE	FALSE
chr1	179534964	T	C	ENST00000367618	ENSG00000162779	AXDND1	FALSE	FALSE
chr1	179534964	T	G	ENST00000367618	ENSG00000162779	AXDND1	TRUE	FALSE
chr1	179551177	A	C	ENST00000367615	ENSG00000116218	NPHS2	FALSE	FALSE
chr1	179551177	A	T	ENST00000367615	ENSG00000116218	NPHS2	FALSE	FALSE
chr1	179551193	T	A	ENST00000367615	ENSG00000116218	NPHS2	FALSE	FALSE
chr1	179551196	T	A	ENST00000367615	ENSG00000116218	NPHS2	FALSE	FALSE
chr1	179551199	T	A	ENST00000367615	ENSG00000116218	NPHS2	FALSE	FALSE
chr1	179551214	C	A	ENST00000367615	ENSG00000116218	NPHS2	FALSE	FALSE
chr1	179551223	T	A	ENST00000367615	ENSG00000116218	NPHS2	FALSE	FALSE
chr1	179551250	C	A	ENST00000367615	ENSG00000116218	NPHS2	FALSE	FALSE
chr1	179551253	G	A	ENST00000367615	ENSG00000116218	NPHS2	FALSE	FALSE
chr1	179551259	T	A	ENST00000367615	ENSG00000116218	NPHS2	FALSE	FALSE
chr1	179551278	G	T	ENST00000367615	ENSG00000116218	NPHS2	FALSE	FALSE
chr1	179551300	A	T	ENST00000367615	ENSG00000116218	NPHS2	FALSE	FALSE
chr1	179551306	A	C	ENST00000367615	ENSG00000116218	NPHS2	FALSE	FALSE
chr1	179551306	A	T	ENST00000367615	ENSG00000116218	NPHS2	FALSE	FALSE
chr1	179551325	T	A	ENST00000367615	ENSG00000116218	NPHS2	FALSE	FALSE
chr1	179551328	C	A	ENST00000367615	ENSG00000116218	NPHS2	FALSE	FALSE
chr1	179551343	G	A	ENST00000367615	ENSG00000116218	NPHS2	FALSE	FALSE
chr1	179551356	G	C	ENST00000367615	ENSG00000116218	NPHS2	FALSE	FALSE
chr1	179551356	G	T	ENST00000367615	ENSG00000116218	NPHS2	FALSE	FALSE
chr1	179551361	G	A	ENST00000367615	ENSG00000116218	NPHS2	FALSE	FALSE
chr1	179551367	G	A	ENST00000367615	ENSG00000116218	NPHS2	FALSE	FALSE
chr1	179551387	G	C	ENST00000367615	ENSG00000116218	NPHS2	FALSE	FALSE
chr1	179551387	G	T	ENST00000367615	ENSG00000116218	NPHS2	FALSE	FALSE
chr1	179551397	C	A	ENST00000367615	ENSG00000116218	NPHS2	FALSE	FALSE
chr1	179551418	C	A	ENST00000367615	ENSG00000116218	NPHS2	FALSE	FALSE
chr1	179551430	T	A	ENST00000367615	ENSG00000116218	NPHS2	FALSE	FALSE
chr1	179551433	C	A	ENST00000367615	ENSG00000116218	NPHS2	FALSE	FALSE
chr1	179551439	C	A	ENST00000367615	ENSG00000116218	NPHS2	FALSE	FALSE
chr1	179551452	C	A	ENST00000367615	ENSG00000116218	NPHS2	TRUE	FALSE
chr1	179551452	C	G	ENST00000367615	ENSG00000116218	NPHS2	TRUE	FALSE
chr1	179551452	C	T	ENST00000367615	ENSG00000116218	NPHS2	TRUE	FALSE
chr1	179551453	T	A	ENST00000367615	ENSG00000116218	NPHS2	TRUE	FALSE
chr1	179551453	T	C	ENST00000367615	ENSG00000116218	NPHS2	TRUE	FALSE
chr1	179551453	T	G	ENST00000367615	ENSG00000116218	NPHS2	TRUE	FALSE
chr1	179552601	A	C	ENST00000367615	ENSG00000116218	NPHS2	TRUE	FALSE
chr1	179552601	A	G	ENST00000367615	ENSG00000116218	NPHS2	TRUE	FALSE
chr1	179552601	A	T	ENST00000367615	ENSG00000116218	NPHS2	TRUE	FALSE
chr1	179552602	C	A	ENST00000367615	ENSG00000116218	NPHS2	TRUE	FALSE
chr1	179552602	C	G	ENST00000367615	ENSG00000116218	NPHS2	TRUE	FALSE
chr1	179552602	C	T	ENST00000367615	ENSG00000116218	NPHS2	TRUE	FALSE
chr1	179552611	T	A	ENST00000367615	ENSG00000116218	NPHS2	FALSE	FALSE
chr1	179552617	G	A	ENST00000367615	ENSG00000116218	NPHS2	FALSE	FALSE
chr1	179552620	T	A	ENST00000367615	ENSG00000116218	NPHS2	FALSE	FALSE
chr1	179552623	G	A	ENST00000367615	ENSG00000116218	NPHS2	FALSE	FALSE
chr1	179552629	C	A	ENST00000367615	ENSG00000116218	NPHS2	FALSE	FALSE
chr1	179552635	C	A	ENST00000367615	ENSG00000116218	NPHS2	FALSE	FALSE
chr1	179552646	G	C	ENST00000367615	ENSG00000116218	NPHS2	FALSE	FALSE
chr1	179552646	G	T	ENST00000367615	ENSG00000116218	NPHS2	FALSE	FALSE
chr1	179552653	G	A	ENST00000367615	ENSG00000116218	NPHS2	FALSE	FALSE
chr1	179552667	A	T	ENST00000367615	ENSG00000116218	NPHS2	TRUE	TRUE
chr1	179552680	T	A	ENST00000367615	ENSG00000116218	NPHS2	TRUE	TRUE
chr1	179552682	C	A	ENST00000367615	ENSG00000116218	NPHS2	TRUE	FALSE
chr1	179552682	C	G	ENST00000367615	ENSG00000116218	NPHS2	TRUE	FALSE
chr1	179552682	C	T	ENST00000367615	ENSG00000116218	NPHS2	TRUE	FALSE
chr1	179552683	T	A	ENST00000367615	ENSG00000116218	NPHS2	TRUE	FALSE
chr1	179552683	T	C	ENST00000367615	ENSG00000116218	NPHS2	TRUE	FALSE
chr1	179552683	T	G	ENST00000367615	ENSG00000116218	NPHS2	TRUE	FALSE
chr1	179554474	A	C	ENST00000367615	ENSG00000116218	NPHS2	FALSE	FALSE
chr1	179554474	A	G	ENST00000367615	ENSG00000116218	NPHS2	FALSE	FALSE
chr1	179554474	A	T	ENST00000367615	ENSG00000116218	NPHS2	FALSE	FALSE
chr1	179554475	C	A	ENST00000367615	ENSG00000116218	NPHS2	FALSE	FALSE
chr1	179554475	C	G	ENST00000367615	ENSG00000116218	NPHS2	FALSE	FALSE
chr1	179554475	C	T	ENST00000367615	ENSG00000116218	NPHS2	FALSE	FALSE
chr1	179554480	C	A	ENST00000367615	ENSG00000116218	NPHS2	TRUE	TRUE
chr1	179554486	T	A	ENST00000367615	ENSG00000116218	NPHS2	TRUE	TRUE
chr1	179554489	C	A	ENST00000367615	ENSG00000116218	NPHS2	TRUE	TRUE
chr1	179554495	T	A	ENST00000367615	ENSG00000116218	NPHS2	TRUE	TRUE
chr1	179554501	C	A	ENST00000367615	ENSG00000116218	NPHS2	TRUE	TRUE
chr1	179554502	C	T	ENST00000367615	ENSG00000116218	NPHS2	TRUE	TRUE
chr1	179554503	C	T	ENST00000367615	ENSG00000116218	NPHS2	TRUE	TRUE
chr1	179554508	A	T	ENST00000367615	ENSG00000116218	NPHS2	TRUE	TRUE
chr1	179554510	A	C	ENST00000367618	ENSG00000162779	AXDND1	TRUE	FALSE
chr1	179554510	A	G	ENST00000367618	ENSG00000162779	AXDND1	TRUE	FALSE
chr1	179554510	A	T	ENST00000367618	ENSG00000162779	AXDND1	TRUE	FALSE
chr1	179554511	G	A	ENST00000367618	ENSG00000162779	AXDND1	TRUE	FALSE
chr1	179554511	G	C	ENST00000367618	ENSG00000162779	AXDND1	TRUE	FALSE
chr1	179554511	G	T	ENST00000367618	ENSG00000162779	AXDND1	TRUE	FALSE
chr1	179554518	G	C	ENST00000367615	ENSG00000116218	NPHS2	TRUE	TRUE
chr1	179554518	G	T	ENST00000367615	ENSG00000116218	NPHS2	TRUE	TRUE
chr1	179554524	A	T	ENST00000367615	ENSG00000116218	NPHS2	TRUE	TRUE
chr1	179554532	C	A	ENST00000367615	ENSG00000116218	NPHS2	TRUE	FALSE
chr1	179554532	C	G	ENST00000367615	ENSG00000116218	NPHS2	TRUE	FALSE
chr1	179554532	C	T	ENST00000367615	ENSG00000116218	NPHS2	TRUE	FALSE
chr1	179554533	T	A	ENST00000367615	ENSG00000116218	NPHS2	TRUE	FALSE
chr1	179554533	T	C	ENST00000367615	ENSG00000116218	NPHS2	TRUE	FALSE
chr1	179554533	T	G	ENST00000367615	ENSG00000116218	NPHS2	TRUE	FALSE
chr1	179557025	A	C	ENST00000367615	ENSG00000116218	NPHS2	TRUE	FALSE
chr1	179557025	A	G	ENST00000367615	ENSG00000116218	NPHS2	TRUE	FALSE
chr1	179557025	A	T	ENST00000367615	ENSG00000116218	NPHS2	TRUE	FALSE
chr1	179557026	C	A	ENST00000367615	ENSG00000116218	NPHS2	TRUE	FALSE
chr1	179557026	C	G	ENST00000367615	ENSG00000116218	NPHS2	TRUE	FALSE
chr1	179557026	C	T	ENST00000367615	ENSG00000116218	NPHS2	TRUE	FALSE
chr1	179557029	T	A	ENST00000367615	ENSG00000116218	NPHS2	TRUE	TRUE
chr1	179557038	G	A	ENST00000367615	ENSG00000116218	NPHS2	TRUE	TRUE
chr1	179557050	T	A	ENST00000367615	ENSG00000116218	NPHS2	TRUE	TRUE
chr1	179557056	C	A	ENST00000367615	ENSG00000116218	NPHS2	TRUE	TRUE
chr1	179557068	C	A	ENST00000367615	ENSG00000116218	NPHS2	TRUE	TRUE
chr1	179557080	G	A	ENST00000367615	ENSG00000116218	NPHS2	TRUE	TRUE
chr1	179557098	T	A	ENST00000367615	ENSG00000116218	NPHS2	TRUE	TRUE
chr1	179557110	G	A	ENST00000367615	ENSG00000116218	NPHS2	TRUE	TRUE
chr1	179557122	G	A	ENST00000367615	ENSG00000116218	NPHS2	TRUE	TRUE
chr1	179557131	T	A	ENST00000367615	ENSG00000116218	NPHS2	TRUE	TRUE
chr1	179557173	C	A	ENST00000367615	ENSG00000116218	NPHS2	TRUE	TRUE
chr1	179557179	G	A	ENST00000367615	ENSG00000116218	NPHS2	TRUE	TRUE
chr1	179557180	G	C	ENST00000367615	ENSG00000116218	NPHS2	TRUE	TRUE
chr1	179557180	G	T	ENST00000367615	ENSG00000116218	NPHS2	TRUE	TRUE
chr1	179557183	G	C	ENST00000367615	ENSG00000116218	NPHS2	TRUE	TRUE
chr1	179557183	G	T	ENST00000367615	ENSG00000116218	NPHS2	TRUE	TRUE
chr1	179557186	G	T	ENST00000367615	ENSG00000116218	NPHS2	TRUE	TRUE
chr1	179557203	C	A	ENST00000367615	ENSG00000116218	NPHS2	TRUE	TRUE
chr1	179557221	T	A	ENST00000367615	ENSG00000116218	NPHS2	TRUE	TRUE
chr1	179557231	C	A	ENST00000367615	ENSG00000116218	NPHS2	TRUE	FALSE
chr1	179557231	C	G	ENST00000367615	ENSG00000116218	NPHS2	TRUE	FALSE
chr1	179557231	C	T	ENST00000367615	ENSG00000116218	NPHS2	TRUE	FALSE
chr1	179557232	T	A	ENST00000367615	ENSG00000116218	NPHS2	TRUE	FALSE
chr1	179557232	T	C	ENST00000367615	ENSG00000116218	NPHS2	TRUE	FALSE
chr1	179557232	T	G	ENST00000367615	ENSG00000116218	NPHS2	TRUE	FALSE
chr1	179559677	A	C	ENST00000367615	ENSG00000116218	NPHS2	TRUE	FALSE
chr1	179559677	A	G	ENST00000367615	ENSG00000116218	NPHS2	FALSE	FALSE
chr1	179559677	A	T	ENST00000367615	ENSG00000116218	NPHS2	TRUE	FALSE
chr1	179559678	C	A	ENST00000367615	ENSG00000116218	NPHS2	TRUE	FALSE
chr1	179559678	C	G	ENST00000367615	ENSG00000116218	NPHS2	TRUE	FALSE
chr1	179559678	C	T	ENST00000367615	ENSG00000116218	NPHS2	TRUE	FALSE
chr1	179559681	C	A	ENST00000367615	ENSG00000116218	NPHS2	TRUE	TRUE
chr1	179559696	C	A	ENST00000367615	ENSG00000116218	NPHS2	TRUE	TRUE
chr1	179559705	G	A	ENST00000367615	ENSG00000116218	NPHS2	TRUE	TRUE
chr1	179559723	T	A	ENST00000367615	ENSG00000116218	NPHS2	TRUE	TRUE
chr1	179559727	G	C	ENST00000367615	ENSG00000116218	NPHS2	TRUE	TRUE
chr1	179559727	G	T	ENST00000367615	ENSG00000116218	NPHS2	TRUE	TRUE
chr1	179559739	G	T	ENST00000367615	ENSG00000116218	NPHS2	TRUE	TRUE
chr1	179559746	A	T	ENST00000367615	ENSG00000116218	NPHS2	TRUE	TRUE
chr1	179559762	C	A	ENST00000367615	ENSG00000116218	NPHS2	TRUE	FALSE
chr1	179559762	C	G	ENST00000367615	ENSG00000116218	NPHS2	TRUE	FALSE
chr1	179559762	C	T	ENST00000367615	ENSG00000116218	NPHS2	TRUE	FALSE
chr1	179559763	T	A	ENST00000367615	ENSG00000116218	NPHS2	TRUE	FALSE
chr1	179559763	T	C	ENST00000367615	ENSG00000116218	NPHS2	TRUE	FALSE
chr1	179559763	T	G	ENST00000367615	ENSG00000116218	NPHS2	TRUE	FALSE
chr1	179561287	A	C	ENST00000367615	ENSG00000116218	NPHS2	FALSE	FALSE
chr1	179561287	A	G	ENST00000367615	ENSG00000116218	NPHS2	FALSE	FALSE
chr1	179561287	A	T	ENST00000367615	ENSG00000116218	NPHS2	FALSE	FALSE
chr1	179561288	C	A	ENST00000367615	ENSG00000116218	NPHS2	FALSE	FALSE
chr1	179561288	C	G	ENST00000367615	ENSG00000116218	NPHS2	FALSE	FALSE
chr1	179561288	C	T	ENST00000367615	ENSG00000116218	NPHS2	FALSE	FALSE
chr1	179561298	T	A	ENST00000367615	ENSG00000116218	NPHS2	TRUE	TRUE
chr1	179561304	T	A	ENST00000367615	ENSG00000116218	NPHS2	TRUE	TRUE
chr1	179561307	C	A	ENST00000367615	ENSG00000116218	NPHS2	TRUE	TRUE
chr1	179561322	C	A	ENST00000367615	ENSG00000116218	NPHS2	TRUE	TRUE
chr1	179561328	G	A	ENST00000367615	ENSG00000116218	NPHS2	TRUE	TRUE
chr1	179561343	T	A	ENST00000367615	ENSG00000116218	NPHS2	TRUE	TRUE
chr1	179561346	C	A	ENST00000367615	ENSG00000116218	NPHS2	TRUE	TRUE
chr1	179561347	A	C	ENST00000367615	ENSG00000116218	NPHS2	TRUE	TRUE
chr1	179561347	A	T	ENST00000367615	ENSG00000116218	NPHS2	TRUE	TRUE
chr1	179561352	C	A	ENST00000367615	ENSG00000116218	NPHS2	TRUE	TRUE
chr1	179561355	G	A	ENST00000367615	ENSG00000116218	NPHS2	TRUE	TRUE
chr1	179561362	C	A	ENST00000367615	ENSG00000116218	NPHS2	FALSE	FALSE
chr1	179561362	C	G	ENST00000367615	ENSG00000116218	NPHS2	FALSE	FALSE
chr1	179561362	C	T	ENST00000367615	ENSG00000116218	NPHS2	FALSE	FALSE
chr1	179561363	T	A	ENST00000367615	ENSG00000116218	NPHS2	FALSE	FALSE
chr1	179561363	T	C	ENST00000367615	ENSG00000116218	NPHS2	FALSE	FALSE
chr1	179561363	T	G	ENST00000367615	ENSG00000116218	NPHS2	FALSE	FALSE
chr1	179564688	A	C	ENST00000367615	ENSG00000116218	NPHS2	TRUE	FALSE
chr1	179564688	A	G	ENST00000367615	ENSG00000116218	NPHS2	TRUE	FALSE
chr1	179564688	A	T	ENST00000367615	ENSG00000116218	NPHS2	TRUE	FALSE
chr1	179564689	C	A	ENST00000367615	ENSG00000116218	NPHS2	TRUE	FALSE
chr1	179564689	C	G	ENST00000367615	ENSG00000116218	NPHS2	TRUE	FALSE
chr1	179564689	C	T	ENST00000367615	ENSG00000116218	NPHS2	TRUE	FALSE
chr1	179564692	T	A	ENST00000367615	ENSG00000116218	NPHS2	TRUE	TRUE
chr1	179564696	G	T	ENST00000367615	ENSG00000116218	NPHS2	TRUE	TRUE
chr1	179564702	C	T	ENST00000367615	ENSG00000116218	NPHS2	TRUE	TRUE
chr1	179564703	C	T	ENST00000367615	ENSG00000116218	NPHS2	TRUE	TRUE
chr1	179564759	C	T	ENST00000367615	ENSG00000116218	NPHS2	TRUE	TRUE
chr1	179564760	C	T	ENST00000367615	ENSG00000116218	NPHS2	TRUE	TRUE
chr1	179564764	C	A	ENST00000367615	ENSG00000116218	NPHS2	TRUE	TRUE
chr1	179564765	A	T	ENST00000367615	ENSG00000116218	NPHS2	TRUE	TRUE
chr1	179564775	A	C	ENST00000367615	ENSG00000116218	NPHS2	TRUE	TRUE
chr1	179564775	A	T	ENST00000367615	ENSG00000116218	NPHS2	TRUE	TRUE
chr1	179564788	T	A	ENST00000367615	ENSG00000116218	NPHS2	TRUE	TRUE
chr1	179564794	C	A	ENST00000367615	ENSG00000116218	NPHS2	FALSE	FALSE
chr1	179564794	C	G	ENST00000367615	ENSG00000116218	NPHS2	FALSE	FALSE
chr1	179564794	C	T	ENST00000367615	ENSG00000116218	NPHS2	FALSE	FALSE
chr1	179564795	T	A	ENST00000367615	ENSG00000116218	NPHS2	FALSE	FALSE
chr1	179564795	T	C	ENST00000367615	ENSG00000116218	NPHS2	TRUE	FALSE
chr1	179564795	T	G	ENST00000367615	ENSG00000116218	NPHS2	FALSE	FALSE
chr1	179575589	A	C	ENST00000367615	ENSG00000116218	NPHS2	TRUE	FALSE
chr1	179575589	A	G	ENST00000367615	ENSG00000116218	NPHS2	TRUE	FALSE
chr1	179575589	A	T	ENST00000367615	ENSG00000116218	NPHS2	TRUE	FALSE
chr1	179575590	C	A	ENST00000367615	ENSG00000116218	NPHS2	TRUE	FALSE
chr1	179575590	C	G	ENST00000367615	ENSG00000116218	NPHS2	TRUE	FALSE
chr1	179575590	C	T	ENST00000367615	ENSG00000116218	NPHS2	TRUE	FALSE
chr1	179575594	C	A	ENST00000367615	ENSG00000116218	NPHS2	TRUE	TRUE
chr1	179575597	C	A	ENST00000367615	ENSG00000116218	NPHS2	TRUE	TRUE
chr1	179575606	C	A	ENST00000367615	ENSG00000116218	NPHS2	TRUE	TRUE
chr1	179575612	C	A	ENST00000367615	ENSG00000116218	NPHS2	TRUE	TRUE
chr1	179575614	A	T	ENST00000367615	ENSG00000116218	NPHS2	TRUE	TRUE
chr1	179575630	C	A	ENST00000367615	ENSG00000116218	NPHS2	TRUE	TRUE
chr1	179575639	C	A	ENST00000367615	ENSG00000116218	NPHS2	TRUE	TRUE
chr1	179575642	C	A	ENST00000367615	ENSG00000116218	NPHS2	TRUE	TRUE
chr1	179575654	G	A	ENST00000367615	ENSG00000116218	NPHS2	TRUE	TRUE
chr1	179575660	C	A	ENST00000367615	ENSG00000116218	NPHS2	TRUE	TRUE
chr1	179575693	G	A	ENST00000367615	ENSG00000116218	NPHS2	TRUE	TRUE
chr1	179575699	C	A	ENST00000367615	ENSG00000116218	NPHS2	TRUE	TRUE
chr1	179575720	C	A	ENST00000367615	ENSG00000116218	NPHS2	TRUE	TRUE
chr1	179575728	G	T	ENST00000367615	ENSG00000116218	NPHS2	TRUE	TRUE
chr1	179575735	C	A	ENST00000367615	ENSG00000116218	NPHS2	TRUE	TRUE
chr1	179575747	C	A	ENST00000367615	ENSG00000116218	NPHS2	TRUE	TRUE
chr1	179575750	G	A	ENST00000367615	ENSG00000116218	NPHS2	TRUE	TRUE
chr1	179575765	C	A	ENST00000367615	ENSG00000116218	NPHS2	TRUE	TRUE
chr1	179575777	C	A	ENST00000367615	ENSG00000116218	NPHS2	TRUE	TRUE
chr1	179575783	T	A	ENST00000367615	ENSG00000116218	NPHS2	TRUE	TRUE
chr1	179575792	T	A	ENST00000367615	ENSG00000116218	NPHS2	TRUE	TRUE
chr1	179575798	C	A	ENST00000367615	ENSG00000116218	NPHS2	TRUE	FALSE
chr1	179575801	T	A	ENST00000367615	ENSG00000116218	NPHS2	TRUE	FALSE
chr1	179575822	G	A	ENST00000367615	ENSG00000116218	NPHS2	FALSE	FALSE
chr1	179575834	C	A	ENST00000367615	ENSG00000116218	NPHS2	FALSE	FALSE
chr1	179575861	C	A	ENST00000367615	ENSG00000116218	NPHS2	FALSE	FALSE
chr1	179592126	G	A	ENST00000444136	ENSG00000162782	TDRD5	FALSE	FALSE
chr1	179592126	G	C	ENST00000444136	ENSG00000162782	TDRD5	FALSE	FALSE
chr1	179592126	G	T	ENST00000444136	ENSG00000162782	TDRD5	FALSE	FALSE
chr1	179592127	T	A	ENST00000444136	ENSG00000162782	TDRD5	FALSE	FALSE
chr1	179592127	T	C	ENST00000444136	ENSG00000162782	TDRD5	FALSE	FALSE
chr1	179592127	T	G	ENST00000444136	ENSG00000162782	TDRD5	FALSE	FALSE
chr1	179592600	A	C	ENST00000444136	ENSG00000162782	TDRD5	TRUE	FALSE
chr1	179592600	A	G	ENST00000444136	ENSG00000162782	TDRD5	TRUE	FALSE
chr1	179592600	A	T	ENST00000444136	ENSG00000162782	TDRD5	TRUE	FALSE
chr1	179592601	G	A	ENST00000444136	ENSG00000162782	TDRD5	TRUE	FALSE
chr1	179592601	G	C	ENST00000444136	ENSG00000162782	TDRD5	TRUE	FALSE
chr1	179592601	G	T	ENST00000444136	ENSG00000162782	TDRD5	TRUE	FALSE
chr1	179592622	G	T	ENST00000444136	ENSG00000162782	TDRD5	FALSE	FALSE
chr1	179592625	C	T	ENST00000444136	ENSG00000162782	TDRD5	FALSE	FALSE
chr1	179592628	G	T	ENST00000444136	ENSG00000162782	TDRD5	FALSE	FALSE
chr1	179592637	C	T	ENST00000444136	ENSG00000162782	TDRD5	FALSE	FALSE
chr1	179592640	G	T	ENST00000444136	ENSG00000162782	TDRD5	FALSE	FALSE
chr1	179592645	T	A	ENST00000444136	ENSG00000162782	TDRD5	FALSE	FALSE
chr1	179592652	A	T	ENST00000444136	ENSG00000162782	TDRD5	FALSE	FALSE
chr1	179592655	G	T	ENST00000444136	ENSG00000162782	TDRD5	FALSE	FALSE
chr1	179592665	C	A	ENST00000444136	ENSG00000162782	TDRD5	FALSE	FALSE
chr1	179592665	C	G	ENST00000444136	ENSG00000162782	TDRD5	FALSE	FALSE
chr1	179592682	A	T	ENST00000444136	ENSG00000162782	TDRD5	TRUE	FALSE
chr1	179592692	T	A	ENST00000444136	ENSG00000162782	TDRD5	TRUE	TRUE
chr1	179592700	C	T	ENST00000444136	ENSG00000162782	TDRD5	TRUE	TRUE
chr1	179592703	G	T	ENST00000444136	ENSG00000162782	TDRD5	TRUE	TRUE
chr1	179592707	T	A	ENST00000444136	ENSG00000162782	TDRD5	TRUE	TRUE
chr1	179592709	G	T	ENST00000444136	ENSG00000162782	TDRD5	TRUE	TRUE
chr1	179592712	A	T	ENST00000444136	ENSG00000162782	TDRD5	TRUE	TRUE
chr1	179592715	G	T	ENST00000444136	ENSG00000162782	TDRD5	TRUE	TRUE
chr1	179592720	C	A	ENST00000444136	ENSG00000162782	TDRD5	TRUE	TRUE
chr1	179592720	C	G	ENST00000444136	ENSG00000162782	TDRD5	TRUE	TRUE
chr1	179592725	T	A	ENST00000444136	ENSG00000162782	TDRD5	TRUE	TRUE
chr1	179592751	C	T	ENST00000444136	ENSG00000162782	TDRD5	TRUE	TRUE
chr1	179592765	T	A	ENST00000444136	ENSG00000162782	TDRD5	TRUE	TRUE
chr1	179592765	T	G	ENST00000444136	ENSG00000162782	TDRD5	TRUE	TRUE
chr1	179592778	G	T	ENST00000444136	ENSG00000162782	TDRD5	TRUE	TRUE
chr1	179592788	T	A	ENST00000444136	ENSG00000162782	TDRD5	TRUE	TRUE
chr1	179592816	C	A	ENST00000444136	ENSG00000162782	TDRD5	TRUE	TRUE
chr1	179592844	A	T	ENST00000444136	ENSG00000162782	TDRD5	TRUE	TRUE
chr1	179592848	G	A	ENST00000444136	ENSG00000162782	TDRD5	TRUE	FALSE
chr1	179592848	G	C	ENST00000444136	ENSG00000162782	TDRD5	TRUE	FALSE
chr1	179592848	G	T	ENST00000444136	ENSG00000162782	TDRD5	TRUE	FALSE
chr1	179592849	T	A	ENST00000444136	ENSG00000162782	TDRD5	TRUE	FALSE
chr1	179592849	T	C	ENST00000444136	ENSG00000162782	TDRD5	FALSE	FALSE
chr1	179592849	T	G	ENST00000444136	ENSG00000162782	TDRD5	TRUE	FALSE
chr1	179593458	A	C	ENST00000444136	ENSG00000162782	TDRD5	TRUE	FALSE
chr1	179593458	A	G	ENST00000444136	ENSG00000162782	TDRD5	TRUE	FALSE
chr1	179593458	A	T	ENST00000444136	ENSG00000162782	TDRD5	TRUE	FALSE
chr1	179593459	G	A	ENST00000444136	ENSG00000162782	TDRD5	TRUE	FALSE
chr1	179593459	G	C	ENST00000444136	ENSG00000162782	TDRD5	TRUE	FALSE
chr1	179593459	G	T	ENST00000444136	ENSG00000162782	TDRD5	TRUE	FALSE
chr1	179593471	G	T	ENST00000444136	ENSG00000162782	TDRD5	TRUE	TRUE
chr1	179593480	A	T	ENST00000444136	ENSG00000162782	TDRD5	TRUE	TRUE
chr1	179593483	G	T	ENST00000444136	ENSG00000162782	TDRD5	TRUE	TRUE
chr1	179593496	T	A	ENST00000444136	ENSG00000162782	TDRD5	TRUE	TRUE
chr1	179593496	T	G	ENST00000444136	ENSG00000162782	TDRD5	TRUE	TRUE
chr1	179593504	A	T	ENST00000444136	ENSG00000162782	TDRD5	TRUE	TRUE
chr1	179593507	C	T	ENST00000444136	ENSG00000162782	TDRD5	TRUE	TRUE
chr1	179593522	A	T	ENST00000444136	ENSG00000162782	TDRD5	TRUE	TRUE
chr1	179593528	C	T	ENST00000444136	ENSG00000162782	TDRD5	TRUE	TRUE
chr1	179593535	C	A	ENST00000444136	ENSG00000162782	TDRD5	TRUE	TRUE
chr1	179593535	C	G	ENST00000444136	ENSG00000162782	TDRD5	TRUE	TRUE
chr1	179593543	A	T	ENST00000444136	ENSG00000162782	TDRD5	TRUE	TRUE
chr1	179593546	G	T	ENST00000444136	ENSG00000162782	TDRD5	TRUE	TRUE
chr1	179593549	A	T	ENST00000444136	ENSG00000162782	TDRD5	TRUE	TRUE
chr1	179593563	T	A	ENST00000444136	ENSG00000162782	TDRD5	TRUE	TRUE
chr1	179593563	T	G	ENST00000444136	ENSG00000162782	TDRD5	TRUE	TRUE
chr1	179593567	G	T	ENST00000444136	ENSG00000162782	TDRD5	TRUE	TRUE
chr1	179593573	A	T	ENST00000444136	ENSG00000162782	TDRD5	TRUE	TRUE
chr1	179593585	C	T	ENST00000444136	ENSG00000162782	TDRD5	TRUE	TRUE
chr1	179593596	C	A	ENST00000444136	ENSG00000162782	TDRD5	TRUE	TRUE
chr1	179593596	C	G	ENST00000444136	ENSG00000162782	TDRD5	TRUE	TRUE
chr1	179593597	C	T	ENST00000444136	ENSG00000162782	TDRD5	TRUE	TRUE
chr1	179593600	G	T	ENST00000444136	ENSG00000162782	TDRD5	TRUE	TRUE
chr1	179593633	A	T	ENST00000444136	ENSG00000162782	TDRD5	TRUE	TRUE
chr1	179593639	G	T	ENST00000444136	ENSG00000162782	TDRD5	TRUE	TRUE
chr1	179593643	T	A	ENST00000444136	ENSG00000162782	TDRD5	TRUE	TRUE
chr1	179593645	A	T	ENST00000444136	ENSG00000162782	TDRD5	TRUE	TRUE
chr1	179593655	T	A	ENST00000444136	ENSG00000162782	TDRD5	TRUE	TRUE
chr1	179593661	T	A	ENST00000444136	ENSG00000162782	TDRD5	TRUE	TRUE
chr1	179593661	T	G	ENST00000444136	ENSG00000162782	TDRD5	TRUE	TRUE
chr1	179593687	G	T	ENST00000444136	ENSG00000162782	TDRD5	TRUE	TRUE
chr1	179593690	A	T	ENST00000444136	ENSG00000162782	TDRD5	TRUE	TRUE
chr1	179593702	A	T	ENST00000444136	ENSG00000162782	TDRD5	TRUE	TRUE
chr1	179593705	A	T	ENST00000444136	ENSG00000162782	TDRD5	TRUE	TRUE
chr1	179593711	G	T	ENST00000444136	ENSG00000162782	TDRD5	TRUE	TRUE
chr1	179593714	C	T	ENST00000444136	ENSG00000162782	TDRD5	TRUE	TRUE
chr1	179593718	C	A	ENST00000444136	ENSG00000162782	TDRD5	TRUE	TRUE
chr1	179593718	C	G	ENST00000444136	ENSG00000162782	TDRD5	TRUE	TRUE
chr1	179593723	C	T	ENST00000444136	ENSG00000162782	TDRD5	TRUE	TRUE
chr1	179593728	C	A	ENST00000444136	ENSG00000162782	TDRD5	TRUE	TRUE
chr1	179593728	C	G	ENST00000444136	ENSG00000162782	TDRD5	TRUE	TRUE
chr1	179593732	C	T	ENST00000444136	ENSG00000162782	TDRD5	TRUE	TRUE
chr1	179593737	T	A	ENST00000444136	ENSG00000162782	TDRD5	TRUE	TRUE
chr1	179593737	T	G	ENST00000444136	ENSG00000162782	TDRD5	TRUE	TRUE
chr1	179593738	G	T	ENST00000444136	ENSG00000162782	TDRD5	TRUE	TRUE
chr1	179593756	G	T	ENST00000444136	ENSG00000162782	TDRD5	TRUE	TRUE
chr1	179593775	C	A	ENST00000444136	ENSG00000162782	TDRD5	TRUE	TRUE
chr1	179593775	C	G	ENST00000444136	ENSG00000162782	TDRD5	TRUE	TRUE
chr1	179593792	G	T	ENST00000444136	ENSG00000162782	TDRD5	TRUE	TRUE
chr1	179593795	C	T	ENST00000444136	ENSG00000162782	TDRD5	TRUE	TRUE
chr1	179593801	A	T	ENST00000444136	ENSG00000162782	TDRD5	TRUE	TRUE
chr1	179593814	T	A	ENST00000444136	ENSG00000162782	TDRD5	TRUE	TRUE
chr1	179593817	T	A	ENST00000444136	ENSG00000162782	TDRD5	TRUE	TRUE
chr1	179593825	A	T	ENST00000444136	ENSG00000162782	TDRD5	TRUE	TRUE
chr1	179593828	A	T	ENST00000444136	ENSG00000162782	TDRD5	TRUE	TRUE
chr1	179593840	G	T	ENST00000444136	ENSG00000162782	TDRD5	TRUE	TRUE
chr1	179593843	G	T	ENST00000444136	ENSG00000162782	TDRD5	TRUE	TRUE
chr1	179593846	A	T	ENST00000444136	ENSG00000162782	TDRD5	TRUE	TRUE
chr1	179593852	A	T	ENST00000444136	ENSG00000162782	TDRD5	TRUE	TRUE
chr1	179593855	G	T	ENST00000444136	ENSG00000162782	TDRD5	TRUE	TRUE
chr1	179593860	T	A	ENST00000444136	ENSG00000162782	TDRD5	TRUE	TRUE
chr1	179593868	G	A	ENST00000444136	ENSG00000162782	TDRD5	TRUE	FALSE
chr1	179593868	G	C	ENST00000444136	ENSG00000162782	TDRD5	TRUE	FALSE
chr1	179593868	G	T	ENST00000444136	ENSG00000162782	TDRD5	TRUE	FALSE
chr1	179593869	T	A	ENST00000444136	ENSG00000162782	TDRD5	TRUE	FALSE
chr1	179593869	T	C	ENST00000444136	ENSG00000162782	TDRD5	TRUE	FALSE
chr1	179593869	T	G	ENST00000444136	ENSG00000162782	TDRD5	TRUE	FALSE
chr1	179595626	A	C	ENST00000444136	ENSG00000162782	TDRD5	FALSE	FALSE
chr1	179595626	A	G	ENST00000444136	ENSG00000162782	TDRD5	FALSE	FALSE
chr1	179595626	A	T	ENST00000444136	ENSG00000162782	TDRD5	FALSE	FALSE
chr1	179595627	G	A	ENST00000444136	ENSG00000162782	TDRD5	FALSE	FALSE
chr1	179595627	G	C	ENST00000444136	ENSG00000162782	TDRD5	FALSE	FALSE
chr1	179595627	G	T	ENST00000444136	ENSG00000162782	TDRD5	FALSE	FALSE
chr1	179595630	A	T	ENST00000444136	ENSG00000162782	TDRD5	TRUE	TRUE
chr1	179595642	C	T	ENST00000444136	ENSG00000162782	TDRD5	TRUE	TRUE
chr1	179595651	A	T	ENST00000444136	ENSG00000162782	TDRD5	TRUE	TRUE
chr1	179595657	A	T	ENST00000444136	ENSG00000162782	TDRD5	TRUE	TRUE
chr1	179595660	C	T	ENST00000444136	ENSG00000162782	TDRD5	TRUE	TRUE
chr1	179595667	C	A	ENST00000444136	ENSG00000162782	TDRD5	TRUE	TRUE
chr1	179595667	C	G	ENST00000444136	ENSG00000162782	TDRD5	TRUE	TRUE
chr1	179595671	C	A	ENST00000444136	ENSG00000162782	TDRD5	TRUE	TRUE
chr1	179595671	C	G	ENST00000444136	ENSG00000162782	TDRD5	TRUE	TRUE
chr1	179595693	A	T	ENST00000444136	ENSG00000162782	TDRD5	TRUE	TRUE
chr1	179595701	C	A	ENST00000444136	ENSG00000162782	TDRD5	TRUE	TRUE
chr1	179595706	C	A	ENST00000444136	ENSG00000162782	TDRD5	TRUE	TRUE
chr1	179595706	C	G	ENST00000444136	ENSG00000162782	TDRD5	TRUE	TRUE
chr1	179595708	C	T	ENST00000444136	ENSG00000162782	TDRD5	TRUE	TRUE
chr1	179595718	C	A	ENST00000444136	ENSG00000162782	TDRD5	TRUE	TRUE
chr1	179595718	C	G	ENST00000444136	ENSG00000162782	TDRD5	TRUE	TRUE
chr1	179595726	G	T	ENST00000444136	ENSG00000162782	TDRD5	TRUE	TRUE
chr1	179595735	A	T	ENST00000444136	ENSG00000162782	TDRD5	TRUE	TRUE
chr1	179595738	C	T	ENST00000444136	ENSG00000162782	TDRD5	TRUE	TRUE
chr1	179595753	G	T	ENST00000444136	ENSG00000162782	TDRD5	TRUE	TRUE
chr1	179595756	A	T	ENST00000444136	ENSG00000162782	TDRD5	TRUE	TRUE
chr1	179595765	A	T	ENST00000444136	ENSG00000162782	TDRD5	TRUE	TRUE
chr1	179595769	T	A	ENST00000444136	ENSG00000162782	TDRD5	TRUE	TRUE
chr1	179595769	T	G	ENST00000444136	ENSG00000162782	TDRD5	TRUE	TRUE
chr1	179595780	G	T	ENST00000444136	ENSG00000162782	TDRD5	TRUE	TRUE
chr1	179595787	C	A	ENST00000444136	ENSG00000162782	TDRD5	TRUE	TRUE
chr1	179595787	C	G	ENST00000444136	ENSG00000162782	TDRD5	TRUE	TRUE
chr1	179595789	A	T	ENST00000444136	ENSG00000162782	TDRD5	TRUE	TRUE
chr1	179595804	G	T	ENST00000444136	ENSG00000162782	TDRD5	TRUE	TRUE
chr1	179595807	A	T	ENST00000444136	ENSG00000162782	TDRD5	TRUE	TRUE
chr1	179595811	T	A	ENST00000444136	ENSG00000162782	TDRD5	TRUE	TRUE
chr1	179595811	T	G	ENST00000444136	ENSG00000162782	TDRD5	TRUE	TRUE
chr1	179595816	C	T	ENST00000444136	ENSG00000162782	TDRD5	TRUE	TRUE
chr1	179595819	G	A	ENST00000444136	ENSG00000162782	TDRD5	TRUE	FALSE
chr1	179595819	G	C	ENST00000444136	ENSG00000162782	TDRD5	TRUE	FALSE
chr1	179595819	G	T	ENST00000444136	ENSG00000162782	TDRD5	TRUE	FALSE
chr1	179595820	T	A	ENST00000444136	ENSG00000162782	TDRD5	TRUE	FALSE
chr1	179595820	T	C	ENST00000444136	ENSG00000162782	TDRD5	TRUE	FALSE
chr1	179595820	T	G	ENST00000444136	ENSG00000162782	TDRD5	TRUE	FALSE
chr1	179618597	A	C	ENST00000444136	ENSG00000162782	TDRD5	TRUE	FALSE
chr1	179618597	A	G	ENST00000444136	ENSG00000162782	TDRD5	TRUE	FALSE
chr1	179618597	A	T	ENST00000444136	ENSG00000162782	TDRD5	TRUE	FALSE
chr1	179618598	G	A	ENST00000444136	ENSG00000162782	TDRD5	TRUE	FALSE
chr1	179618598	G	C	ENST00000444136	ENSG00000162782	TDRD5	TRUE	FALSE
chr1	179618598	G	T	ENST00000444136	ENSG00000162782	TDRD5	TRUE	FALSE
chr1	179618602	G	T	ENST00000444136	ENSG00000162782	TDRD5	TRUE	TRUE
chr1	179618614	A	T	ENST00000444136	ENSG00000162782	TDRD5	TRUE	TRUE
chr1	179618618	C	A	ENST00000444136	ENSG00000162782	TDRD5	TRUE	TRUE
chr1	179618618	C	G	ENST00000444136	ENSG00000162782	TDRD5	TRUE	TRUE
chr1	179618629	C	T	ENST00000444136	ENSG00000162782	TDRD5	TRUE	TRUE
chr1	179618635	G	T	ENST00000444136	ENSG00000162782	TDRD5	TRUE	TRUE
chr1	179618641	G	T	ENST00000444136	ENSG00000162782	TDRD5	TRUE	TRUE
chr1	179618644	G	T	ENST00000444136	ENSG00000162782	TDRD5	TRUE	TRUE
chr1	179618657	C	A	ENST00000444136	ENSG00000162782	TDRD5	TRUE	TRUE
chr1	179618657	C	G	ENST00000444136	ENSG00000162782	TDRD5	TRUE	TRUE
chr1	179618659	G	T	ENST00000444136	ENSG00000162782	TDRD5	TRUE	TRUE
chr1	179618665	A	T	ENST00000444136	ENSG00000162782	TDRD5	TRUE	TRUE
chr1	179618671	A	T	ENST00000444136	ENSG00000162782	TDRD5	TRUE	TRUE
chr1	179618677	A	T	ENST00000444136	ENSG00000162782	TDRD5	TRUE	TRUE
chr1	179618683	G	A	ENST00000444136	ENSG00000162782	TDRD5	TRUE	FALSE
chr1	179618683	G	C	ENST00000444136	ENSG00000162782	TDRD5	TRUE	FALSE
chr1	179618683	G	T	ENST00000444136	ENSG00000162782	TDRD5	TRUE	FALSE
chr1	179618684	T	A	ENST00000444136	ENSG00000162782	TDRD5	TRUE	FALSE
chr1	179618684	T	C	ENST00000444136	ENSG00000162782	TDRD5	TRUE	FALSE
chr1	179618684	T	G	ENST00000444136	ENSG00000162782	TDRD5	TRUE	FALSE
chr1	179621033	A	C	ENST00000444136	ENSG00000162782	TDRD5	TRUE	FALSE
chr1	179621033	A	G	ENST00000444136	ENSG00000162782	TDRD5	TRUE	FALSE
chr1	179621033	A	T	ENST00000444136	ENSG00000162782	TDRD5	TRUE	FALSE
chr1	179621034	G	A	ENST00000444136	ENSG00000162782	TDRD5	TRUE	FALSE
chr1	179621034	G	C	ENST00000444136	ENSG00000162782	TDRD5	TRUE	FALSE
chr1	179621034	G	T	ENST00000444136	ENSG00000162782	TDRD5	TRUE	FALSE
chr1	179621044	A	T	ENST00000444136	ENSG00000162782	TDRD5	TRUE	TRUE
chr1	179621053	G	T	ENST00000444136	ENSG00000162782	TDRD5	TRUE	TRUE
chr1	179621060	T	A	ENST00000444136	ENSG00000162782	TDRD5	TRUE	TRUE
chr1	179621071	A	T	ENST00000444136	ENSG00000162782	TDRD5	TRUE	TRUE
chr1	179621080	G	T	ENST00000444136	ENSG00000162782	TDRD5	TRUE	TRUE
chr1	179621083	G	T	ENST00000444136	ENSG00000162782	TDRD5	TRUE	TRUE
chr1	179621088	T	A	ENST00000444136	ENSG00000162782	TDRD5	TRUE	TRUE
chr1	179621088	T	G	ENST00000444136	ENSG00000162782	TDRD5	TRUE	TRUE
chr1	179621089	G	T	ENST00000444136	ENSG00000162782	TDRD5	TRUE	TRUE
chr1	179621092	G	A	ENST00000444136	ENSG00000162782	TDRD5	TRUE	FALSE
chr1	179621092	G	C	ENST00000444136	ENSG00000162782	TDRD5	TRUE	FALSE
chr1	179621092	G	T	ENST00000444136	ENSG00000162782	TDRD5	TRUE	FALSE
chr1	179621093	T	A	ENST00000444136	ENSG00000162782	TDRD5	TRUE	FALSE
chr1	179621093	T	C	ENST00000444136	ENSG00000162782	TDRD5	TRUE	FALSE
chr1	179621093	T	G	ENST00000444136	ENSG00000162782	TDRD5	TRUE	FALSE
chr1	179630765	A	C	ENST00000444136	ENSG00000162782	TDRD5	TRUE	FALSE
chr1	179630765	A	G	ENST00000444136	ENSG00000162782	TDRD5	TRUE	FALSE
chr1	179630765	A	T	ENST00000444136	ENSG00000162782	TDRD5	TRUE	FALSE
chr1	179630766	G	A	ENST00000444136	ENSG00000162782	TDRD5	TRUE	FALSE
chr1	179630766	G	C	ENST00000444136	ENSG00000162782	TDRD5	TRUE	FALSE
chr1	179630766	G	T	ENST00000444136	ENSG00000162782	TDRD5	TRUE	FALSE
chr1	179630776	A	T	ENST00000444136	ENSG00000162782	TDRD5	TRUE	TRUE
chr1	179630779	G	T	ENST00000444136	ENSG00000162782	TDRD5	TRUE	TRUE
chr1	179630782	C	T	ENST00000444136	ENSG00000162782	TDRD5	TRUE	TRUE
chr1	179630789	C	A	ENST00000444136	ENSG00000162782	TDRD5	TRUE	TRUE
chr1	179630789	C	G	ENST00000444136	ENSG00000162782	TDRD5	TRUE	TRUE
chr1	179630794	A	T	ENST00000444136	ENSG00000162782	TDRD5	TRUE	TRUE
chr1	179630797	A	T	ENST00000444136	ENSG00000162782	TDRD5
chr1	179630801	T	A	ENST00000444136	ENSG00000162782	TDRD5	TRUE	TRUE
chr1	179630801	T	G	ENST00000444136	ENSG00000162782	TDRD5	TRUE	TRUE
chr1	179630810	T	A	ENST00000444136	ENSG00000162782	TDRD5	TRUE	TRUE
chr1	179630810	T	G	ENST00000444136	ENSG00000162782	TDRD5	TRUE	TRUE
chr1	179630821	G	T	ENST00000444136	ENSG00000162782	TDRD5	TRUE	TRUE
chr1	179630830	G	T	ENST00000444136	ENSG00000162782	TDRD5	TRUE	TRUE
chr1	179630857	G	T	ENST00000444136	ENSG00000162782	TDRD5	TRUE	TRUE
chr1	179630866	A	T	ENST00000444136	ENSG00000162782	TDRD5	TRUE	TRUE
chr1	179630869	G	T	ENST00000444136	ENSG00000162782	TDRD5	TRUE	TRUE
chr1	179630875	C	T	ENST00000444136	ENSG00000162782	TDRD5	TRUE	TRUE
chr1	179630882	T	A	ENST00000444136	ENSG00000162782	TDRD5	TRUE	TRUE
chr1	179630882	T	G	ENST00000444136	ENSG00000162782	TDRD5	TRUE	TRUE
chr1	179630902	A	T	ENST00000444136	ENSG00000162782	TDRD5	TRUE	TRUE
chr1	179630905	A	T	ENST00000444136	ENSG00000162782	TDRD5	TRUE	TRUE
chr1	179630921	G	A	ENST00000444136	ENSG00000162782	TDRD5	TRUE	FALSE
chr1	179630921	G	C	ENST00000444136	ENSG00000162782	TDRD5	TRUE	FALSE
chr1	179630921	G	T	ENST00000444136	ENSG00000162782	TDRD5	TRUE	FALSE
chr1	179630922	T	A	ENST00000444136	ENSG00000162782	TDRD5	TRUE	FALSE
chr1	179630922	T	C	ENST00000444136	ENSG00000162782	TDRD5	TRUE	FALSE
chr1	179630922	T	G	ENST00000444136	ENSG00000162782	TDRD5	TRUE	FALSE
chr1	179634455	A	C	ENST00000444136	ENSG00000162782	TDRD5	FALSE	FALSE
chr1	179634455	A	G	ENST00000444136	ENSG00000162782	TDRD5	FALSE	FALSE
chr1	179634455	A	T	ENST00000444136	ENSG00000162782	TDRD5	TRUE	FALSE
chr1	179634456	G	A	ENST00000444136	ENSG00000162782	TDRD5	FALSE	FALSE
chr1	179634456	G	C	ENST00000444136	ENSG00000162782	TDRD5	FALSE	FALSE
chr1	179634456	G	T	ENST00000444136	ENSG00000162782	TDRD5	TRUE	FALSE
chr1	179634459	C	T	ENST00000444136	ENSG00000162782	TDRD5	TRUE	TRUE
chr1	179634463	C	A	ENST00000444136	ENSG00000162782	TDRD5	TRUE	TRUE
chr1	179634463	C	G	ENST00000444136	ENSG00000162782	TDRD5	TRUE	TRUE
chr1	179634468	A	T	ENST00000444136	ENSG00000162782	TDRD5	TRUE	TRUE
chr1	179634471	A	T	ENST00000444136	ENSG00000162782	TDRD5	TRUE	TRUE
chr1	179634477	G	T	ENST00000444136	ENSG00000162782	TDRD5	TRUE	TRUE
chr1	179634483	A	T	ENST00000444136	ENSG00000162782	TDRD5	TRUE	TRUE
chr1	179634491	T	A	ENST00000444136	ENSG00000162782	TDRD5	TRUE	TRUE
chr1	179634507	A	T	ENST00000444136	ENSG00000162782	TDRD5	TRUE	TRUE
chr1	179634514	C	A	ENST00000444136	ENSG00000162782	TDRD5	TRUE	TRUE
chr1	179634514	C	G	ENST00000444136	ENSG00000162782	TDRD5	TRUE	TRUE
chr1	179634517	T	A	ENST00000444136	ENSG00000162782	TDRD5	TRUE	TRUE
chr1	179634534	A	T	ENST00000444136	ENSG00000162782	TDRD5	TRUE	TRUE
chr1	179634537	G	T	ENST00000444136	ENSG00000162782	TDRD5	TRUE	TRUE
chr1	179634547	G	A	ENST00000444136	ENSG00000162782	TDRD5	TRUE	TRUE
chr1	179634548	G	A	ENST00000444136	ENSG00000162782	TDRD5	TRUE	TRUE
chr1	179634554	C	A	ENST00000444136	ENSG00000162782	TDRD5	TRUE	TRUE
chr1	179634559	C	A	ENST00000444136	ENSG00000162782	TDRD5	TRUE	TRUE
chr1	179634559	C	G	ENST00000444136	ENSG00000162782	TDRD5	TRUE	TRUE
chr1	179634561	A	T	ENST00000444136	ENSG00000162782	TDRD5	TRUE	TRUE
chr1	179634564	A	T	ENST00000444136	ENSG00000162782	TDRD5
chr1	179634567	C	T	ENST00000444136	ENSG00000162782	TDRD5	TRUE	TRUE
chr1	179634570	A	T	ENST00000444136	ENSG00000162782	TDRD5	TRUE	TRUE
chr1	179634573	G	T	ENST00000444136	ENSG00000162782	TDRD5	TRUE	TRUE
chr1	179634579	C	T	ENST00000444136	ENSG00000162782	TDRD5	TRUE	TRUE
chr1	179634582	C	T	ENST00000444136	ENSG00000162782	TDRD5	TRUE	TRUE
chr1	179634585	A	T	ENST00000444136	ENSG00000162782	TDRD5	TRUE	TRUE
chr1	179634593	C	A	ENST00000444136	ENSG00000162782	TDRD5	TRUE	TRUE
chr1	179634594	A	T	ENST00000444136	ENSG00000162782	TDRD5	TRUE	TRUE
chr1	179634597	A	T	ENST00000444136	ENSG00000162782	TDRD5	TRUE	TRUE
chr1	179634615	A	T	ENST00000444136	ENSG00000162782	TDRD5	TRUE	TRUE
chr1	179634622	T	A	ENST00000444136	ENSG00000162782	TDRD5	TRUE	TRUE
chr1	179634622	T	G	ENST00000444136	ENSG00000162782	TDRD5	TRUE	TRUE
chr1	179634624	C	T	ENST00000444136	ENSG00000162782	TDRD5	TRUE	TRUE
chr1	179634630	G	A	ENST00000444136	ENSG00000162782	TDRD5	FALSE	FALSE
chr1	179634630	G	C	ENST00000444136	ENSG00000162782	TDRD5	FALSE	FALSE
chr1	179634630	G	T	ENST00000444136	ENSG00000162782	TDRD5	FALSE	FALSE
chr1	179634631	T	A	ENST00000444136	ENSG00000162782	TDRD5	FALSE	FALSE
chr1	179634631	T	C	ENST00000444136	ENSG00000162782	TDRD5	FALSE	FALSE
chr1	179634631	T	G	ENST00000444136	ENSG00000162782	TDRD5	FALSE	FALSE
chr1	179635665	A	C	ENST00000444136	ENSG00000162782	TDRD5	TRUE	FALSE
chr1	179635665	A	G	ENST00000444136	ENSG00000162782	TDRD5	TRUE	FALSE
chr1	179635665	A	T	ENST00000444136	ENSG00000162782	TDRD5	TRUE	FALSE
chr1	179635666	G	A	ENST00000444136	ENSG00000162782	TDRD5	TRUE	FALSE
chr1	179635666	G	C	ENST00000444136	ENSG00000162782	TDRD5	TRUE	FALSE
chr1	179635666	G	T	ENST00000444136	ENSG00000162782	TDRD5	TRUE	FALSE
chr1	179635667	C	T	ENST00000444136	ENSG00000162782	TDRD5	TRUE	TRUE
chr1	179635673	G	T	ENST00000444136	ENSG00000162782	TDRD5	TRUE	TRUE
chr1	179635682	A	T	ENST00000444136	ENSG00000162782	TDRD5	TRUE	TRUE
chr1	179635686	C	A	ENST00000444136	ENSG00000162782	TDRD5	TRUE	TRUE
chr1	179635686	C	G	ENST00000444136	ENSG00000162782	TDRD5	TRUE	TRUE
chr1	179635688	G	T	ENST00000444136	ENSG00000162782	TDRD5	TRUE	TRUE
chr1	179635698	T	A	ENST00000444136	ENSG00000162782	TDRD5	TRUE	TRUE
chr1	179635742	A	T	ENST00000444136	ENSG00000162782	TDRD5	TRUE	TRUE
chr1	179635745	A	T	ENST00000444136	ENSG00000162782	TDRD5	TRUE	TRUE
chr1	179635749	T	A	ENST00000444136	ENSG00000162782	TDRD5	TRUE	TRUE
chr1	179635749	T	G	ENST00000444136	ENSG00000162782	TDRD5	TRUE	TRUE
chr1	179635753	C	A	ENST00000444136	ENSG00000162782	TDRD5	TRUE	TRUE
chr1	179635754	A	T	ENST00000444136	ENSG00000162782	TDRD5	TRUE	TRUE
chr1	179635767	T	A	ENST00000444136	ENSG00000162782	TDRD5	TRUE	TRUE
chr1	179635767	T	G	ENST00000444136	ENSG00000162782	TDRD5	TRUE	TRUE
chr1	179635799	G	T	ENST00000444136	ENSG00000162782	TDRD5	TRUE	TRUE
chr1	179635804	T	A	ENST00000444136	ENSG00000162782	TDRD5	TRUE	TRUE
chr1	179635804	T	G	ENST00000444136	ENSG00000162782	TDRD5	TRUE	TRUE
chr1	179635820	C	T	ENST00000444136	ENSG00000162782	TDRD5	TRUE	TRUE
chr1	179635828	C	A	ENST00000444136	ENSG00000162782	TDRD5	TRUE	TRUE
chr1	179635828	C	G	ENST00000444136	ENSG00000162782	TDRD5	TRUE	TRUE
chr1	179635840	T	A	ENST00000444136	ENSG00000162782	TDRD5	TRUE	TRUE
chr1	179635840	T	G	ENST00000444136	ENSG00000162782	TDRD5	TRUE	TRUE
chr1	179635851	C	A	ENST00000444136	ENSG00000162782	TDRD5	TRUE	TRUE
chr1	179635854	C	A	ENST00000444136	ENSG00000162782	TDRD5	TRUE	TRUE
chr1	179635854	C	G	ENST00000444136	ENSG00000162782	TDRD5	TRUE	TRUE
chr1	179635856	G	T	ENST00000444136	ENSG00000162782	TDRD5	TRUE	TRUE
chr1	179635860	T	A	ENST00000444136	ENSG00000162782	TDRD5	TRUE	TRUE
chr1	179635860	T	G	ENST00000444136	ENSG00000162782	TDRD5	TRUE	TRUE
chr1	179635865	G	T	ENST00000444136	ENSG00000162782	TDRD5	TRUE	TRUE
chr1	179635880	G	T	ENST00000444136	ENSG00000162782	TDRD5	TRUE	TRUE
chr1	179635888	G	A	ENST00000444136	ENSG00000162782	TDRD5	TRUE	FALSE
chr1	179635888	G	C	ENST00000444136	ENSG00000162782	TDRD5	TRUE	FALSE
chr1	179635888	G	T	ENST00000444136	ENSG00000162782	TDRD5	TRUE	FALSE
chr1	179635889	T	A	ENST00000444136	ENSG00000162782	TDRD5	TRUE	FALSE
chr1	179635889	T	C	ENST00000444136	ENSG00000162782	TDRD5	TRUE	FALSE
chr1	179635889	T	G	ENST00000444136	ENSG00000162782	TDRD5	TRUE	FALSE
chr1	179639837	A	C	ENST00000444136	ENSG00000162782	TDRD5	TRUE	FALSE
chr1	179639837	A	G	ENST00000444136	ENSG00000162782	TDRD5	TRUE	FALSE
chr1	179639837	A	T	ENST00000444136	ENSG00000162782	TDRD5	TRUE	FALSE
chr1	179639838	G	A	ENST00000444136	ENSG00000162782	TDRD5	TRUE	FALSE
chr1	179639838	G	C	ENST00000444136	ENSG00000162782	TDRD5	TRUE	FALSE
chr1	179639838	G	T	ENST00000444136	ENSG00000162782	TDRD5	TRUE	FALSE
chr1	179639845	T	A	ENST00000444136	ENSG00000162782	TDRD5	TRUE	TRUE
chr1	179639848	T	A	ENST00000444136	ENSG00000162782	TDRD5	TRUE	TRUE
chr1	179639848	T	G	ENST00000444136	ENSG00000162782	TDRD5	TRUE	TRUE
chr1	179639855	C	T	ENST00000444136	ENSG00000162782	TDRD5	TRUE	TRUE
chr1	179639870	C	T	ENST00000444136	ENSG00000162782	TDRD5	TRUE	TRUE
chr1	179639875	T	A	ENST00000444136	ENSG00000162782	TDRD5	TRUE	TRUE
chr1	179639875	T	G	ENST00000444136	ENSG00000162782	TDRD5	TRUE	TRUE
chr1	179639885	G	T	ENST00000444136	ENSG00000162782	TDRD5	TRUE	TRUE
chr1	179639890	T	A	ENST00000444136	ENSG00000162782	TDRD5	TRUE	TRUE
chr1	179639897	C	T	ENST00000444136	ENSG00000162782	TDRD5	TRUE	TRUE
chr1	179639903	G	T	ENST00000444136	ENSG00000162782	TDRD5	TRUE	TRUE
chr1	179639914	T	A	ENST00000444136	ENSG00000162782	TDRD5	TRUE	TRUE
chr1	179639917	T	A	ENST00000444136	ENSG00000162782	TDRD5	TRUE	TRUE
chr1	179639930	G	T	ENST00000444136	ENSG00000162782	TDRD5	TRUE	TRUE
chr1	179639936	A	T	ENST00000444136	ENSG00000162782	TDRD5	TRUE	TRUE
chr1	179639940	G	A	ENST00000444136	ENSG00000162782	TDRD5	TRUE	TRUE
chr1	179639941	G	A	ENST00000444136	ENSG00000162782	TDRD5	TRUE	TRUE
chr1	179639943	G	A	ENST00000444136	ENSG00000162782	TDRD5	TRUE	TRUE
chr1	179639944	G	A	ENST00000444136	ENSG00000162782	TDRD5	TRUE	TRUE
chr1	179639947	T	A	ENST00000444136	ENSG00000162782	TDRD5	TRUE	TRUE
chr1	179639947	T	G	ENST00000444136	ENSG00000162782	TDRD5	TRUE	TRUE
chr1	179639963	C	T	ENST00000444136	ENSG00000162782	TDRD5	TRUE	TRUE
chr1	179639972	G	T	ENST00000444136	ENSG00000162782	TDRD5	TRUE	TRUE
chr1	179639975	A	T	ENST00000444136	ENSG00000162782	TDRD5	TRUE	TRUE
chr1	179639978	C	T	ENST00000444136	ENSG00000162782	TDRD5	TRUE	TRUE
chr1	179639981	G	T	ENST00000444136	ENSG00000162782	TDRD5	TRUE	TRUE
chr1	179639987	G	T	ENST00000444136	ENSG00000162782	TDRD5	TRUE	TRUE
chr1	179639998	C	A	ENST00000444136	ENSG00000162782	TDRD5	TRUE	TRUE
chr1	179639998	C	G	ENST00000444136	ENSG00000162782	TDRD5	TRUE	TRUE
chr1	179640008	G	T	ENST00000444136	ENSG00000162782	TDRD5	TRUE	TRUE
chr1	179640017	G	T	ENST00000444136	ENSG00000162782	TDRD5	TRUE	TRUE
chr1	179640026	C	T	ENST00000444136	ENSG00000162782	TDRD5	TRUE	TRUE
chr1	179640029	A	T	ENST00000444136	ENSG00000162782	TDRD5	TRUE	TRUE
chr1	179640050	A	T	ENST00000444136	ENSG00000162782	TDRD5	TRUE	TRUE
chr1	179640052	G	A	ENST00000444136	ENSG00000162782	TDRD5	TRUE	FALSE
chr1	179640052	G	C	ENST00000444136	ENSG00000162782	TDRD5	TRUE	FALSE
chr1	179640052	G	T	ENST00000444136	ENSG00000162782	TDRD5	TRUE	FALSE
chr1	179640053	T	A	ENST00000444136	ENSG00000162782	TDRD5	TRUE	FALSE
chr1	179640053	T	C	ENST00000444136	ENSG00000162782	TDRD5	TRUE	FALSE
chr1	179640053	T	G	ENST00000444136	ENSG00000162782	TDRD5	TRUE	FALSE
chr1	179640377	A	C	ENST00000444136	ENSG00000162782	TDRD5	TRUE	FALSE
chr1	179640377	A	G	ENST00000444136	ENSG00000162782	TDRD5	TRUE	FALSE
chr1	179640377	A	T	ENST00000444136	ENSG00000162782	TDRD5	TRUE	FALSE
chr1	179640378	G	A	ENST00000444136	ENSG00000162782	TDRD5	TRUE	FALSE
chr1	179640378	G	C	ENST00000444136	ENSG00000162782	TDRD5	TRUE	FALSE
chr1	179640378	G	T	ENST00000444136	ENSG00000162782	TDRD5	TRUE	FALSE
chr1	179640382	C	A	ENST00000444136	ENSG00000162782	TDRD5	TRUE	TRUE
chr1	179640385	C	A	ENST00000444136	ENSG00000162782	TDRD5	TRUE	TRUE
chr1	179640388	C	A	ENST00000444136	ENSG00000162782	TDRD5	TRUE	TRUE
chr1	179640388	C	G	ENST00000444136	ENSG00000162782	TDRD5	TRUE	TRUE
chr1	179640392	A	T	ENST00000444136	ENSG00000162782	TDRD5	TRUE	TRUE
chr1	179640404	C	T	ENST00000444136	ENSG00000162782	TDRD5	TRUE	TRUE
chr1	179640418	T	A	ENST00000444136	ENSG00000162782	TDRD5	TRUE	TRUE
chr1	179640423	T	A	ENST00000444136	ENSG00000162782	TDRD5	TRUE	TRUE
chr1	179640429	G	A	ENST00000444136	ENSG00000162782	TDRD5	TRUE	TRUE
chr1	179640430	G	A	ENST00000444136	ENSG00000162782	TDRD5	TRUE	TRUE
chr1	179640434	A	T	ENST00000444136	ENSG00000162782	TDRD5	TRUE	TRUE
chr1	179640443	G	T	ENST00000444136	ENSG00000162782	TDRD5	TRUE	TRUE
chr1	179640446	G	A	ENST00000444136	ENSG00000162782	TDRD5	TRUE	FALSE
chr1	179640446	G	C	ENST00000444136	ENSG00000162782	TDRD5	TRUE	FALSE
chr1	179640446	G	T	ENST00000444136	ENSG00000162782	TDRD5	TRUE	FALSE
chr1	179640447	T	A	ENST00000444136	ENSG00000162782	TDRD5	TRUE	FALSE
chr1	179640447	T	C	ENST00000444136	ENSG00000162782	TDRD5	TRUE	FALSE
chr1	179640447	T	G	ENST00000444136	ENSG00000162782	TDRD5	TRUE	FALSE
chr1	179650865	A	C	ENST00000444136	ENSG00000162782	TDRD5	TRUE	FALSE
chr1	179650865	A	G	ENST00000444136	ENSG00000162782	TDRD5	TRUE	FALSE
chr1	179650865	A	T	ENST00000444136	ENSG00000162782	TDRD5	TRUE	FALSE
chr1	179650866	G	A	ENST00000444136	ENSG00000162782	TDRD5	TRUE	FALSE
chr1	179650866	G	C	ENST00000444136	ENSG00000162782	TDRD5	TRUE	FALSE
chr1	179650866	G	T	ENST00000444136	ENSG00000162782	TDRD5	TRUE	FALSE
chr1	179650867	G	T	ENST00000444136	ENSG00000162782	TDRD5	TRUE	TRUE
chr1	179650874	G	A	ENST00000444136	ENSG00000162782	TDRD5	TRUE	TRUE
chr1	179650875	G	A	ENST00000444136	ENSG00000162782	TDRD5	TRUE	TRUE
chr1	179650880	C	A	ENST00000444136	ENSG00000162782	TDRD5	TRUE	TRUE
chr1	179650882	A	T	ENST00000444136	ENSG00000162782	TDRD5	TRUE	TRUE
chr1	179650892	T	A	ENST00000444136	ENSG00000162782	TDRD5	TRUE	TRUE
chr1	179650894	C	T	ENST00000444136	ENSG00000162782	TDRD5	TRUE	TRUE
chr1	179650900	C	T	ENST00000444136	ENSG00000162782	TDRD5	TRUE	TRUE
chr1	179650903	A	T	ENST00000444136	ENSG00000162782	TDRD5	TRUE	TRUE
chr1	179650907	T	A	ENST00000444136	ENSG00000162782	TDRD5	TRUE	TRUE
chr1	179650911	C	A	ENST00000444136	ENSG00000162782	TDRD5	TRUE	TRUE
chr1	179650916	T	A	ENST00000444136	ENSG00000162782	TDRD5	TRUE	TRUE
chr1	179650918	A	T	ENST00000444136	ENSG00000162782	TDRD5	TRUE	TRUE
chr1	179650925	T	A	ENST00000444136	ENSG00000162782	TDRD5	TRUE	TRUE
chr1	179650925	T	G	ENST00000444136	ENSG00000162782	TDRD5	TRUE	TRUE
chr1	179650942	G	T	ENST00000444136	ENSG00000162782	TDRD5	TRUE	TRUE
chr1	179650947	T	A	ENST00000444136	ENSG00000162782	TDRD5	TRUE	TRUE
chr1	179650947	T	G	ENST00000444136	ENSG00000162782	TDRD5	TRUE	TRUE
chr1	179650954	G	T	ENST00000444136	ENSG00000162782	TDRD5	TRUE	TRUE
chr1	179650973	T	A	ENST00000444136	ENSG00000162782	TDRD5	TRUE	TRUE
chr1	179650977	T	A	ENST00000444136	ENSG00000162782	TDRD5	TRUE	TRUE
chr1	179650988	C	A	ENST00000444136	ENSG00000162782	TDRD5	TRUE	TRUE
chr1	179650988	C	G	ENST00000444136	ENSG00000162782	TDRD5	TRUE	TRUE
chr1	179650993	G	T	ENST00000444136	ENSG00000162782	TDRD5	TRUE	TRUE
chr1	179651004	T	A	ENST00000444136	ENSG00000162782	TDRD5	TRUE	TRUE
chr1	179651004	T	G	ENST00000444136	ENSG00000162782	TDRD5	TRUE	TRUE
chr1	179651018	T	A	ENST00000444136	ENSG00000162782	TDRD5	TRUE	TRUE
chr1	179651020	A	T	ENST00000444136	ENSG00000162782	TDRD5	TRUE	TRUE
chr1	179651026	G	T	ENST00000444136	ENSG00000162782	TDRD5	TRUE	TRUE
chr1	179651046	C	A	ENST00000444136	ENSG00000162782	TDRD5	TRUE	TRUE
chr1	179651047	C	T	ENST00000444136	ENSG00000162782	TDRD5	TRUE	TRUE
chr1	179651050	G	T	ENST00000444136	ENSG00000162782	TDRD5	TRUE	TRUE
chr1	179651065	A	T	ENST00000444136	ENSG00000162782	TDRD5	TRUE	TRUE
chr1	179651068	G	A	ENST00000444136	ENSG00000162782	TDRD5	FALSE	FALSE
chr1	179651068	G	C	ENST00000444136	ENSG00000162782	TDRD5	FALSE	FALSE
chr1	179651068	G	T	ENST00000444136	ENSG00000162782	TDRD5	FALSE	FALSE
chr1	179651069	T	A	ENST00000444136	ENSG00000162782	TDRD5	FALSE	FALSE
chr1	179651069	T	C	ENST00000444136	ENSG00000162782	TDRD5	FALSE	FALSE
chr1	179651069	T	G	ENST00000444136	ENSG00000162782	TDRD5	FALSE	FALSE
chr1	179652037	A	C	ENST00000444136	ENSG00000162782	TDRD5	TRUE	FALSE
chr1	179652037	A	G	ENST00000444136	ENSG00000162782	TDRD5	TRUE	FALSE
chr1	179652037	A	T	ENST00000444136	ENSG00000162782	TDRD5	TRUE	FALSE
chr1	179652038	G	A	ENST00000444136	ENSG00000162782	TDRD5	TRUE	FALSE
chr1	179652038	G	C	ENST00000444136	ENSG00000162782	TDRD5	TRUE	FALSE
chr1	179652038	G	T	ENST00000444136	ENSG00000162782	TDRD5	TRUE	FALSE
chr1	179652048	G	T	ENST00000444136	ENSG00000162782	TDRD5	TRUE	TRUE
chr1	179652061	T	A	ENST00000444136	ENSG00000162782	TDRD5	TRUE	TRUE
chr1	179652061	T	G	ENST00000444136	ENSG00000162782	TDRD5	TRUE	TRUE
chr1	179652067	T	A	ENST00000444136	ENSG00000162782	TDRD5	TRUE	TRUE
chr1	179652067	T	G	ENST00000444136	ENSG00000162782	TDRD5	TRUE	TRUE
chr1	179652071	C	A	ENST00000444136	ENSG00000162782	TDRD5	TRUE	TRUE
chr1	179652071	C	G	ENST00000444136	ENSG00000162782	TDRD5	TRUE	TRUE
chr1	179652084	G	T	ENST00000444136	ENSG00000162782	TDRD5	TRUE	TRUE
chr1	179652093	G	T	ENST00000444136	ENSG00000162782	TDRD5	TRUE	TRUE
chr1	179652106	T	A	ENST00000444136	ENSG00000162782	TDRD5	TRUE	TRUE
chr1	179652111	G	T	ENST00000444136	ENSG00000162782	TDRD5	TRUE	TRUE
chr1	179652122	T	A	ENST00000444136	ENSG00000162782	TDRD5	TRUE	TRUE
chr1	179652122	T	G	ENST00000444136	ENSG00000162782	TDRD5	TRUE	TRUE
chr1	179652129	C	T	ENST00000444136	ENSG00000162782	TDRD5	TRUE	TRUE
chr1	179652132	C	T	ENST00000444136	ENSG00000162782	TDRD5	TRUE	TRUE
chr1	179652140	T	A	ENST00000444136	ENSG00000162782	TDRD5	TRUE	TRUE
chr1	179652140	T	G	ENST00000444136	ENSG00000162782	TDRD5	TRUE	TRUE
chr1	179652147	G	T	ENST00000444136	ENSG00000162782	TDRD5	TRUE	TRUE
chr1	179652153	C	T	ENST00000444136	ENSG00000162782	TDRD5	TRUE	TRUE
chr1	179652156	A	T	ENST00000444136	ENSG00000162782	TDRD5	TRUE	TRUE
chr1	179652168	C	T	ENST00000444136	ENSG00000162782	TDRD5	TRUE	TRUE
chr1	179652172	C	A	ENST00000444136	ENSG00000162782	TDRD5	TRUE	TRUE
chr1	179652172	C	G	ENST00000444136	ENSG00000162782	TDRD5	TRUE	TRUE
chr1	179652174	A	T	ENST00000444136	ENSG00000162782	TDRD5	TRUE	TRUE
chr1	179652177	G	T	ENST00000444136	ENSG00000162782	TDRD5	TRUE	TRUE
chr1	179652183	G	T	ENST00000444136	ENSG00000162782	TDRD5	TRUE	TRUE
chr1	179652187	T	A	ENST00000444136	ENSG00000162782	TDRD5	TRUE	TRUE
chr1	179652187	T	G	ENST00000444136	ENSG00000162782	TDRD5	TRUE	TRUE
chr1	179652196	T	A	ENST00000444136	ENSG00000162782	TDRD5	TRUE	TRUE
chr1	179652198	G	A	ENST00000444136	ENSG00000162782	TDRD5	TRUE	FALSE
chr1	179652198	G	C	ENST00000444136	ENSG00000162782	TDRD5	TRUE	FALSE
chr1	179652198	G	T	ENST00000444136	ENSG00000162782	TDRD5	TRUE	FALSE
chr1	179652199	T	A	ENST00000444136	ENSG00000162782	TDRD5	TRUE	FALSE
chr1	179652199	T	C	ENST00000444136	ENSG00000162782	TDRD5	TRUE	FALSE
chr1	179652199	T	G	ENST00000444136	ENSG00000162782	TDRD5	TRUE	FALSE
chr1	179654199	A	C	ENST00000444136	ENSG00000162782	TDRD5	TRUE	FALSE
chr1	179654199	A	G	ENST00000444136	ENSG00000162782	TDRD5	TRUE	FALSE
chr1	179654199	A	T	ENST00000444136	ENSG00000162782	TDRD5	TRUE	FALSE
chr1	179654200	G	A	ENST00000444136	ENSG00000162782	TDRD5	TRUE	FALSE
chr1	179654200	G	C	ENST00000444136	ENSG00000162782	TDRD5	TRUE	FALSE
chr1	179654200	G	T	ENST00000444136	ENSG00000162782	TDRD5	TRUE	FALSE
chr1	179654201	C	T	ENST00000444136	ENSG00000162782	TDRD5	TRUE	TRUE
chr1	179654216	G	T	ENST00000444136	ENSG00000162782	TDRD5	TRUE	TRUE
chr1	179654219	A	T	ENST00000444136	ENSG00000162782	TDRD5	TRUE	TRUE
chr1	179654226	T	A	ENST00000444136	ENSG00000162782	TDRD5	TRUE	TRUE
chr1	179654226	T	G	ENST00000444136	ENSG00000162782	TDRD5	TRUE	TRUE
chr1	179654237	A	T	ENST00000444136	ENSG00000162782	TDRD5	TRUE	TRUE
chr1	179654243	G	T	ENST00000444136	ENSG00000162782	TDRD5	TRUE	TRUE
chr1	179654247	C	A	ENST00000444136	ENSG00000162782	TDRD5	TRUE	TRUE
chr1	179654247	C	G	ENST00000444136	ENSG00000162782	TDRD5	TRUE	TRUE
chr1	179654249	A	T	ENST00000444136	ENSG00000162782	TDRD5	TRUE	TRUE
chr1	179654252	G	T	ENST00000444136	ENSG00000162782	TDRD5	TRUE	TRUE
chr1	179654259	T	A	ENST00000444136	ENSG00000162782	TDRD5	TRUE	TRUE
chr1	179654259	T	G	ENST00000444136	ENSG00000162782	TDRD5	TRUE	TRUE
chr1	179654261	A	T	ENST00000444136	ENSG00000162782	TDRD5	TRUE	TRUE
chr1	179654270	G	T	ENST00000444136	ENSG00000162782	TDRD5	TRUE	TRUE
chr1	179654276	G	T	ENST00000444136	ENSG00000162782	TDRD5	TRUE	TRUE
chr1	179654283	T	A	ENST00000444136	ENSG00000162782	TDRD5	TRUE	TRUE
chr1	179654285	A	T	ENST00000444136	ENSG00000162782	TDRD5	TRUE	TRUE
chr1	179654293	T	A	ENST00000444136	ENSG00000162782	TDRD5	TRUE	TRUE
chr1	179654297	A	T	ENST00000444136	ENSG00000162782	TDRD5	TRUE	TRUE
chr1	179654306	G	T	ENST00000444136	ENSG00000162782	TDRD5	TRUE	TRUE
chr1	179654309	G	T	ENST00000444136	ENSG00000162782	TDRD5	TRUE	TRUE
chr1	179654318	A	T	ENST00000444136	ENSG00000162782	TDRD5	TRUE	TRUE
chr1	179654322	G	A	ENST00000444136	ENSG00000162782	TDRD5	TRUE	TRUE
chr1	179654323	G	A	ENST00000444136	ENSG00000162782	TDRD5	TRUE	TRUE
chr1	179654333	G	T	ENST00000444136	ENSG00000162782	TDRD5	TRUE	TRUE
chr1	179654348	A	T	ENST00000444136	ENSG00000162782	TDRD5	TRUE	TRUE
chr1	179654351	G	T	ENST00000444136	ENSG00000162782	TDRD5	TRUE	TRUE
chr1	179654354	G	T	ENST00000444136	ENSG00000162782	TDRD5	TRUE	TRUE
chr1	179654360	G	T	ENST00000444136	ENSG00000162782	TDRD5	TRUE	TRUE
chr1	179654363	G	A	ENST00000444136	ENSG00000162782	TDRD5	TRUE	FALSE
chr1	179654363	G	C	ENST00000444136	ENSG00000162782	TDRD5	TRUE	FALSE
chr1	179654363	G	T	ENST00000444136	ENSG00000162782	TDRD5	TRUE	FALSE
chr1	179654364	T	A	ENST00000444136	ENSG00000162782	TDRD5	TRUE	FALSE
chr1	179654364	T	C	ENST00000444136	ENSG00000162782	TDRD5	TRUE	FALSE
chr1	179654364	T	G	ENST00000444136	ENSG00000162782	TDRD5	TRUE	FALSE
chr1	179662102	A	C	ENST00000444136	ENSG00000162782	TDRD5	TRUE	FALSE
chr1	179662102	A	G	ENST00000444136	ENSG00000162782	TDRD5	TRUE	FALSE
chr1	179662102	A	T	ENST00000444136	ENSG00000162782	TDRD5	TRUE	FALSE
chr1	179662103	G	A	ENST00000444136	ENSG00000162782	TDRD5	TRUE	FALSE
chr1	179662103	G	C	ENST00000444136	ENSG00000162782	TDRD5	TRUE	FALSE
chr1	179662103	G	T	ENST00000444136	ENSG00000162782	TDRD5	TRUE	FALSE
chr1	179662107	G	T	ENST00000444136	ENSG00000162782	TDRD5	TRUE	TRUE
chr1	179662119	G	T	ENST00000444136	ENSG00000162782	TDRD5	TRUE	TRUE
chr1	179662130	C	A	ENST00000444136	ENSG00000162782	TDRD5	TRUE	TRUE
chr1	179662134	G	T	ENST00000444136	ENSG00000162782	TDRD5	TRUE	TRUE
chr1	179662138	C	A	ENST00000444136	ENSG00000162782	TDRD5	TRUE	TRUE
chr1	179662138	C	G	ENST00000444136	ENSG00000162782	TDRD5	TRUE	TRUE
chr1	179662162	G	A	ENST00000444136	ENSG00000162782	TDRD5	TRUE	TRUE
chr1	179662163	G	A	ENST00000444136	ENSG00000162782	TDRD5	TRUE	TRUE
chr1	179662167	G	T	ENST00000444136	ENSG00000162782	TDRD5	TRUE	TRUE
chr1	179662174	G	A	ENST00000444136	ENSG00000162782	TDRD5	TRUE	TRUE
chr1	179662175	G	A	ENST00000444136	ENSG00000162782	TDRD5	TRUE	TRUE
chr1	179662177	T	A	ENST00000444136	ENSG00000162782	TDRD5	TRUE	TRUE
chr1	179662177	T	G	ENST00000444136	ENSG00000162782	TDRD5	TRUE	TRUE
chr1	179662185	C	T	ENST00000444136	ENSG00000162782	TDRD5	TRUE	TRUE
chr1	179662191	A	T	ENST00000444136	ENSG00000162782	TDRD5	TRUE	TRUE
chr1	179662197	G	T	ENST00000444136	ENSG00000162782	TDRD5	TRUE	TRUE
chr1	179662200	A	T	ENST00000444136	ENSG00000162782	TDRD5	TRUE	TRUE
chr1	179662203	G	T	ENST00000444136	ENSG00000162782	TDRD5	TRUE	TRUE
chr1	179662245	G	T	ENST00000444136	ENSG00000162782	TDRD5	TRUE	TRUE
chr1	179662248	A	T	ENST00000444136	ENSG00000162782	TDRD5	TRUE	TRUE
chr1	179662254	C	T	ENST00000444136	ENSG00000162782	TDRD5	TRUE	TRUE
chr1	179662259	T	A	ENST00000444136	ENSG00000162782	TDRD5	TRUE	TRUE
chr1	179662259	T	G	ENST00000444136	ENSG00000162782	TDRD5	TRUE	TRUE
chr1	179662261	C	A	ENST00000444136	ENSG00000162782	TDRD5	TRUE	TRUE
chr1	179662261	C	G	ENST00000444136	ENSG00000162782	TDRD5	TRUE	TRUE
chr1	179662264	C	A	ENST00000444136	ENSG00000162782	TDRD5	TRUE	TRUE
chr1	179662264	C	G	ENST00000444136	ENSG00000162782	TDRD5	TRUE	TRUE
chr1	179662268	T	A	ENST00000444136	ENSG00000162782	TDRD5	TRUE	TRUE
chr1	179662269	A	T	ENST00000444136	ENSG00000162782	TDRD5	TRUE	TRUE
chr1	179662272	G	T	ENST00000444136	ENSG00000162782	TDRD5	TRUE	TRUE
chr1	179662281	C	T	ENST00000444136	ENSG00000162782	TDRD5	TRUE	TRUE
chr1	179662284	A	T	ENST00000444136	ENSG00000162782	TDRD5	TRUE	TRUE
chr1	179662287	G	A	ENST00000444136	ENSG00000162782	TDRD5	TRUE	FALSE
chr1	179662287	G	C	ENST00000444136	ENSG00000162782	TDRD5	TRUE	FALSE
chr1	179662287	G	T	ENST00000444136	ENSG00000162782	TDRD5	TRUE	FALSE
chr1	179662288	T	A	ENST00000444136	ENSG00000162782	TDRD5	TRUE	FALSE
chr1	179662288	T	C	ENST00000444136	ENSG00000162782	TDRD5	TRUE	FALSE
chr1	179662288	T	G	ENST00000444136	ENSG00000162782	TDRD5	TRUE	FALSE
chr1	179663346	A	C	ENST00000444136	ENSG00000162782	TDRD5	TRUE	FALSE
chr1	179663346	A	G	ENST00000444136	ENSG00000162782	TDRD5	TRUE	FALSE
chr1	179663346	A	T	ENST00000444136	ENSG00000162782	TDRD5	TRUE	FALSE
chr1	179663347	G	A	ENST00000444136	ENSG00000162782	TDRD5	TRUE	FALSE
chr1	179663347	G	C	ENST00000444136	ENSG00000162782	TDRD5	TRUE	FALSE
chr1	179663347	G	T	ENST00000444136	ENSG00000162782	TDRD5	TRUE	FALSE
chr1	179663352	G	A	ENST00000444136	ENSG00000162782	TDRD5	TRUE	TRUE
chr1	179663353	G	A	ENST00000444136	ENSG00000162782	TDRD5	TRUE	TRUE
chr1	179663356	T	A	ENST00000444136	ENSG00000162782	TDRD5	TRUE	TRUE
chr1	179663369	A	T	ENST00000444136	ENSG00000162782	TDRD5	TRUE	TRUE
chr1	179663379	G	A	ENST00000444136	ENSG00000162782	TDRD5	TRUE	TRUE
chr1	179663380	G	A	ENST00000444136	ENSG00000162782	TDRD5	TRUE	TRUE
chr1	179663391	G	A	ENST00000444136	ENSG00000162782	TDRD5	TRUE	TRUE
chr1	179663392	G	A	ENST00000444136	ENSG00000162782	TDRD5	TRUE	TRUE
chr1	179663393	C	T	ENST00000444136	ENSG00000162782	TDRD5	TRUE	TRUE
chr1	179663400	C	A	ENST00000444136	ENSG00000162782	TDRD5	TRUE	TRUE
chr1	179663400	C	G	ENST00000444136	ENSG00000162782	TDRD5	TRUE	TRUE
chr1	179663414	G	T	ENST00000444136	ENSG00000162782	TDRD5	TRUE	TRUE
chr1	179663420	A	T	ENST00000444136	ENSG00000162782	TDRD5	TRUE	TRUE
chr1	179663426	G	T	ENST00000444136	ENSG00000162782	TDRD5	TRUE	TRUE
chr1	179663435	A	T	ENST00000444136	ENSG00000162782	TDRD5	TRUE	TRUE
chr1	179663441	G	T	ENST00000444136	ENSG00000162782	TDRD5	TRUE	TRUE
chr1	179663456	C	T	ENST00000444136	ENSG00000162782	TDRD5	TRUE	TRUE
chr1	179663459	G	T	ENST00000444136	ENSG00000162782	TDRD5	TRUE	TRUE
chr1	179663462	A	T	ENST00000444136	ENSG00000162782	TDRD5	TRUE	TRUE
chr1	179663486	C	T	ENST00000444136	ENSG00000162782	TDRD5	TRUE	TRUE
chr1	179663489	A	T	ENST00000444136	ENSG00000162782	TDRD5	TRUE	TRUE
chr1	179663492	G	A	ENST00000444136	ENSG00000162782	TDRD5	TRUE	FALSE
chr1	179663492	G	C	ENST00000444136	ENSG00000162782	TDRD5	TRUE	FALSE
chr1	179663492	G	T	ENST00000444136	ENSG00000162782	TDRD5	TRUE	FALSE
chr1	179663493	T	A	ENST00000444136	ENSG00000162782	TDRD5	TRUE	FALSE
chr1	179663493	T	C	ENST00000444136	ENSG00000162782	TDRD5	TRUE	FALSE
chr1	179663493	T	G	ENST00000444136	ENSG00000162782	TDRD5	TRUE	FALSE
chr1	179669192	A	C	ENST00000444136	ENSG00000162782	TDRD5	TRUE	FALSE
chr1	179669192	A	G	ENST00000444136	ENSG00000162782	TDRD5	TRUE	FALSE
chr1	179669192	A	T	ENST00000444136	ENSG00000162782	TDRD5	TRUE	FALSE
chr1	179669193	G	A	ENST00000444136	ENSG00000162782	TDRD5	TRUE	FALSE
chr1	179669193	G	C	ENST00000444136	ENSG00000162782	TDRD5	TRUE	FALSE
chr1	179669193	G	T	ENST00000444136	ENSG00000162782	TDRD5	TRUE	FALSE
chr1	179669194	C	T	ENST00000444136	ENSG00000162782	TDRD5	TRUE	TRUE
chr1	179669216	C	A	ENST00000444136	ENSG00000162782	TDRD5	TRUE	TRUE
chr1	179669216	C	G	ENST00000444136	ENSG00000162782	TDRD5	TRUE	TRUE
chr1	179669236	A	T	ENST00000444136	ENSG00000162782	TDRD5	TRUE	TRUE
chr1	179669240	T	A	ENST00000444136	ENSG00000162782	TDRD5	TRUE	TRUE
chr1	179669242	G	T	ENST00000444136	ENSG00000162782	TDRD5	TRUE	TRUE
chr1	179669245	G	T	ENST00000444136	ENSG00000162782	TDRD5	TRUE	TRUE
chr1	179669253	T	A	ENST00000444136	ENSG00000162782	TDRD5	TRUE	TRUE
chr1	179669266	C	T	ENST00000444136	ENSG00000162782	TDRD5	TRUE	TRUE
chr1	179669270	C	A	ENST00000444136	ENSG00000162782	TDRD5	TRUE	TRUE
chr1	179669270	C	G	ENST00000444136	ENSG00000162782	TDRD5	TRUE	TRUE
chr1	179669272	G	T	ENST00000444136	ENSG00000162782	TDRD5	TRUE	TRUE
chr1	179669275	C	T	ENST00000444136	ENSG00000162782	TDRD5	TRUE	TRUE
chr1	179669279	C	A	ENST00000444136	ENSG00000162782	TDRD5	TRUE	TRUE
chr1	179669279	C	G	ENST00000444136	ENSG00000162782	TDRD5	TRUE	TRUE
chr1	179669293	C	T	ENST00000444136	ENSG00000162782	TDRD5	TRUE	TRUE
chr1	179669299	G	T	ENST00000444136	ENSG00000162782	TDRD5	TRUE	TRUE
chr1	179669314	C	T	ENST00000444136	ENSG00000162782	TDRD5	TRUE	TRUE
chr1	179669320	C	T	ENST00000444136	ENSG00000162782	TDRD5	TRUE	TRUE
chr1	179669326	A	T	ENST00000444136	ENSG00000162782	TDRD5	TRUE	TRUE
chr1	179669329	C	T	ENST00000444136	ENSG00000162782	TDRD5	TRUE	TRUE
chr1	179669335	C	T	ENST00000444136	ENSG00000162782	TDRD5	TRUE	TRUE
chr1	179669358	T	A	ENST00000444136	ENSG00000162782	TDRD5	FALSE	FALSE
chr1	179669360	C	A	ENST00000444136	ENSG00000162782	TDRD5	FALSE	FALSE
chr1	179669360	C	G	ENST00000444136	ENSG00000162782	TDRD5	FALSE	FALSE
chr1	179669386	G	T	ENST00000444136	ENSG00000162782	TDRD5	FALSE	FALSE
chr1	179669389	A	T	ENST00000444136	ENSG00000162782	TDRD5	FALSE	FALSE
chr1	179669405	G	A	ENST00000444136	ENSG00000162782	TDRD5	TRUE	FALSE
chr1	179669405	G	C	ENST00000444136	ENSG00000162782	TDRD5	TRUE	FALSE
chr1	179669405	G	T	ENST00000444136	ENSG00000162782	TDRD5	TRUE	FALSE
chr1	179669406	T	A	ENST00000444136	ENSG00000162782	TDRD5	TRUE	FALSE
chr1	179669406	T	C	ENST00000444136	ENSG00000162782	TDRD5	TRUE	FALSE
chr1	179669406	T	G	ENST00000444136	ENSG00000162782	TDRD5	TRUE	FALSE
chr1	179690694	A	C	ENST00000444136	ENSG00000162782	TDRD5	TRUE	FALSE
chr1	179690694	A	G	ENST00000444136	ENSG00000162782	TDRD5	TRUE	FALSE
chr1	179690694	A	T	ENST00000444136	ENSG00000162782	TDRD5	TRUE	FALSE
chr1	179690695	G	A	ENST00000444136	ENSG00000162782	TDRD5	TRUE	FALSE
chr1	179690695	G	C	ENST00000444136	ENSG00000162782	TDRD5	TRUE	FALSE
chr1	179690695	G	T	ENST00000444136	ENSG00000162782	TDRD5	TRUE	FALSE
chr1	179690698	G	T	ENST00000444136	ENSG00000162782	TDRD5	FALSE	FALSE
chr1	179690705	C	A	ENST00000444136	ENSG00000162782	TDRD5	FALSE	FALSE
chr1	179690705	C	G	ENST00000444136	ENSG00000162782	TDRD5	FALSE	FALSE
chr1	179690710	G	T	ENST00000444136	ENSG00000162782	TDRD5	FALSE	FALSE
chr1	179690719	A	T	ENST00000444136	ENSG00000162782	TDRD5	FALSE	FALSE
chr1	179690725	G	T	ENST00000444136	ENSG00000162782	TDRD5	FALSE	FALSE
chr1	179690756	T	A	ENST00000444136	ENSG00000162782	TDRD5	FALSE	FALSE
chr1	179690760	C	A	ENST00000444136	ENSG00000162782	TDRD5	FALSE	FALSE
chr1	179690760	C	G	ENST00000444136	ENSG00000162782	TDRD5	FALSE	FALSE
chr1	179690761	A	T	ENST00000444136	ENSG00000162782	TDRD5	FALSE	FALSE
chr1	179690767	A	T	ENST00000444136	ENSG00000162782	TDRD5	FALSE	FALSE
chr1	179690773	C	T	ENST00000444136	ENSG00000162782	TDRD5	FALSE	FALSE
chr1	179690776	G	T	ENST00000444136	ENSG00000162782	TDRD5	FALSE	FALSE
chr1	179690788	C	T	ENST00000444136	ENSG00000162782	TDRD5	FALSE	FALSE
chr1	179690798	T	A	ENST00000444136	ENSG00000162782	TDRD5	FALSE	FALSE
chr1	179690804	T	A	ENST00000444136	ENSG00000162782	TDRD5	FALSE	FALSE
chr1	179690811	T	A	ENST00000444136	ENSG00000162782	TDRD5	FALSE	FALSE
chr1	179690811	T	G	ENST00000444136	ENSG00000162782	TDRD5	FALSE	FALSE
chr1	179690812	G	T	ENST00000444136	ENSG00000162782	TDRD5	FALSE	FALSE
chr1	179690817	C	A	ENST00000444136	ENSG00000162782	TDRD5	FALSE	FALSE
chr1	179690818	C	T	ENST00000444136	ENSG00000162782	TDRD5	FALSE	FALSE
chr1	179690827	C	T	ENST00000444136	ENSG00000162782	TDRD5	FALSE	FALSE
chr1	179690830	A	T	ENST00000444136	ENSG00000162782	TDRD5	FALSE	FALSE
chr1	179690838	C	A	ENST00000444136	ENSG00000162782	TDRD5	FALSE	FALSE
chr1	179690838	C	G	ENST00000444136	ENSG00000162782	TDRD5	FALSE	FALSE
chr1	179690845	C	T	ENST00000444136	ENSG00000162782	TDRD5	FALSE	FALSE
chr1	179690867	T	A	ENST00000444136	ENSG00000162782	TDRD5	FALSE	FALSE
chr1	179690867	T	G	ENST00000444136	ENSG00000162782	TDRD5	FALSE	FALSE
chr1	179690885	T	A	ENST00000444136	ENSG00000162782	TDRD5	FALSE	FALSE
chr1	179690885	T	G	ENST00000444136	ENSG00000162782	TDRD5	FALSE	FALSE
chr1	179690912	G	A	ENST00000444136	ENSG00000162782	TDRD5	FALSE	FALSE
chr1	179690913	G	A	ENST00000444136	ENSG00000162782	TDRD5	FALSE	FALSE
chr1	179690916	C	A	ENST00000444136	ENSG00000162782	TDRD5	FALSE	FALSE
chr1	179690916	C	G	ENST00000444136	ENSG00000162782	TDRD5	FALSE	FALSE
chr1	179690926	A	T	ENST00000444136	ENSG00000162782	TDRD5	FALSE	FALSE
chr1	179690935	G	T	ENST00000444136	ENSG00000162782	TDRD5	FALSE	FALSE
chr1	179743424	G	A	ENST00000341785	ENSG00000143340	FAM163A	FALSE	FALSE
chr1	179743424	G	C	ENST00000341785	ENSG00000143340	FAM163A	FALSE	FALSE
chr1	179743424	G	T	ENST00000341785	ENSG00000143340	FAM163A	FALSE	FALSE
chr1	179743425	T	A	ENST00000341785	ENSG00000143340	FAM163A	FALSE	FALSE
chr1	179743425	T	C	ENST00000341785	ENSG00000143340	FAM163A	FALSE	FALSE
chr1	179743425	T	G	ENST00000341785	ENSG00000143340	FAM163A	FALSE	FALSE
chr1	179807796	A	C	ENST00000341785	ENSG00000143340	FAM163A	TRUE	FALSE
chr1	179807796	A	G	ENST00000341785	ENSG00000143340	FAM163A	TRUE	FALSE
chr1	179807796	A	T	ENST00000341785	ENSG00000143340	FAM163A	TRUE	FALSE
chr1	179807797	G	A	ENST00000341785	ENSG00000143340	FAM163A	TRUE	FALSE
chr1	179807797	G	C	ENST00000341785	ENSG00000143340	FAM163A	TRUE	FALSE
chr1	179807797	G	T	ENST00000341785	ENSG00000143340	FAM163A	TRUE	FALSE
chr1	179807889	G	A	ENST00000341785	ENSG00000143340	FAM163A	TRUE	FALSE
chr1	179807889	G	C	ENST00000341785	ENSG00000143340	FAM163A	TRUE	FALSE
chr1	179807889	G	T	ENST00000341785	ENSG00000143340	FAM163A	TRUE	FALSE
chr1	179807890	T	A	ENST00000341785	ENSG00000143340	FAM163A	TRUE	FALSE
chr1	179807890	T	C	ENST00000341785	ENSG00000143340	FAM163A	TRUE	FALSE
chr1	179807890	T	G	ENST00000341785	ENSG00000143340	FAM163A	TRUE	FALSE
chr1	179812108	A	C	ENST00000341785	ENSG00000143340	FAM163A	TRUE	FALSE
chr1	179812108	A	G	ENST00000341785	ENSG00000143340	FAM163A	TRUE	FALSE
chr1	179812108	A	T	ENST00000341785	ENSG00000143340	FAM163A	TRUE	FALSE
chr1	179812109	G	A	ENST00000341785	ENSG00000143340	FAM163A	TRUE	FALSE
chr1	179812109	G	C	ENST00000341785	ENSG00000143340	FAM163A	TRUE	FALSE
chr1	179812109	G	T	ENST00000341785	ENSG00000143340	FAM163A	TRUE	FALSE
chr1	179812132	G	A	ENST00000341785	ENSG00000143340	FAM163A	FALSE	FALSE
chr1	179812132	G	C	ENST00000341785	ENSG00000143340	FAM163A	FALSE	FALSE
chr1	179812132	G	T	ENST00000341785	ENSG00000143340	FAM163A	FALSE	FALSE
chr1	179812133	T	A	ENST00000341785	ENSG00000143340	FAM163A	FALSE	FALSE
chr1	179812133	T	C	ENST00000341785	ENSG00000143340	FAM163A	FALSE	FALSE
chr1	179812133	T	G	ENST00000341785	ENSG00000143340	FAM163A	FALSE	FALSE
chr1	179813074	A	C	ENST00000341785	ENSG00000143340	FAM163A	TRUE	FALSE
chr1	179813074	A	G	ENST00000341785	ENSG00000143340	FAM163A	TRUE	FALSE
chr1	179813074	A	T	ENST00000341785	ENSG00000143340	FAM163A	TRUE	FALSE
chr1	179813075	G	A	ENST00000341785	ENSG00000143340	FAM163A	TRUE	FALSE
chr1	179813075	G	C	ENST00000341785	ENSG00000143340	FAM163A	TRUE	FALSE
chr1	179813075	G	T	ENST00000341785	ENSG00000143340	FAM163A	TRUE	FALSE
chr1	179813107	G	T	ENST00000341785	ENSG00000143340	FAM163A	FALSE	FALSE
chr1	179813128	G	T	ENST00000341785	ENSG00000143340	FAM163A	FALSE	FALSE
chr1	179813157	C	A	ENST00000341785	ENSG00000143340	FAM163A	FALSE	FALSE
chr1	179813175	C	A	ENST00000341785	ENSG00000143340	FAM163A	FALSE	FALSE
chr1	179813178	C	A	ENST00000341785	ENSG00000143340	FAM163A	FALSE	FALSE
chr1	179813178	C	G	ENST00000341785	ENSG00000143340	FAM163A	FALSE	FALSE
chr1	179813181	C	A	ENST00000341785	ENSG00000143340	FAM163A	FALSE	FALSE
chr1	179813188	C	T	ENST00000341785	ENSG00000143340	FAM163A	FALSE	FALSE
chr1	179813191	G	A	ENST00000341785	ENSG00000143340	FAM163A	TRUE	FALSE
chr1	179813191	G	C	ENST00000341785	ENSG00000143340	FAM163A	TRUE	FALSE
chr1	179813191	G	T	ENST00000341785	ENSG00000143340	FAM163A	TRUE	FALSE
chr1	179813192	T	A	ENST00000341785	ENSG00000143340	FAM163A	TRUE	FALSE
chr1	179813192	T	C	ENST00000341785	ENSG00000143340	FAM163A	TRUE	FALSE
chr1	179813192	T	G	ENST00000341785	ENSG00000143340	FAM163A	TRUE	FALSE
chr1	179813777	A	C	ENST00000341785	ENSG00000143340	FAM163A	TRUE	FALSE
chr1	179813777	A	G	ENST00000341785	ENSG00000143340	FAM163A	TRUE	FALSE
chr1	179813777	A	T	ENST00000341785	ENSG00000143340	FAM163A	TRUE	FALSE
chr1	179813778	G	A	ENST00000341785	ENSG00000143340	FAM163A	TRUE	FALSE
chr1	179813778	G	C	ENST00000341785	ENSG00000143340	FAM163A	TRUE	FALSE
chr1	179813778	G	T	ENST00000341785	ENSG00000143340	FAM163A	TRUE	FALSE
chr1	179813781	T	A	ENST00000341785	ENSG00000143340	FAM163A	FALSE	FALSE
chr1	179813781	T	G	ENST00000341785	ENSG00000143340	FAM163A	FALSE	FALSE
chr1	179813784	C	A	ENST00000341785	ENSG00000143340	FAM163A	FALSE	FALSE
chr1	179813784	C	G	ENST00000341785	ENSG00000143340	FAM163A	FALSE	FALSE
chr1	179813787	C	A	ENST00000341785	ENSG00000143340	FAM163A	FALSE	FALSE
chr1	179813790	C	A	ENST00000341785	ENSG00000143340	FAM163A	FALSE	FALSE
chr1	179813791	A	T	ENST00000341785	ENSG00000143340	FAM163A	FALSE	FALSE
chr1	179813794	A	T	ENST00000341785	ENSG00000143340	FAM163A	FALSE	FALSE
chr1	179813800	G	T	ENST00000341785	ENSG00000143340	FAM163A	FALSE	FALSE
chr1	179813806	G	T	ENST00000341785	ENSG00000143340	FAM163A	FALSE	FALSE
chr1	179813818	G	T	ENST00000341785	ENSG00000143340	FAM163A	FALSE	FALSE
chr1	179813821	G	T	ENST00000341785	ENSG00000143340	FAM163A	FALSE	FALSE
chr1	179813824	G	T	ENST00000341785	ENSG00000143340	FAM163A	FALSE	FALSE
chr1	179813827	G	T	ENST00000341785	ENSG00000143340	FAM163A	FALSE	FALSE
chr1	179813833	G	T	ENST00000341785	ENSG00000143340	FAM163A	FALSE	FALSE
chr1	179813857	A	T	ENST00000341785	ENSG00000143340	FAM163A	FALSE	FALSE
chr1	179813871	C	A	ENST00000341785	ENSG00000143340	FAM163A	FALSE	FALSE
chr1	179813880	C	A	ENST00000341785	ENSG00000143340	FAM163A	FALSE	FALSE
chr1	179813887	C	T	ENST00000341785	ENSG00000143340	FAM163A	FALSE	FALSE
chr1	179813902	A	T	ENST00000341785	ENSG00000143340	FAM163A	FALSE	FALSE
chr1	179813929	G	T	ENST00000341785	ENSG00000143340	FAM163A	FALSE	FALSE
chr1	179813937	C	A	ENST00000341785	ENSG00000143340	FAM163A	FALSE	FALSE
chr1	179813941	C	T	ENST00000341785	ENSG00000143340	FAM163A		FALSE
chr1	179813949	T	A	ENST00000341785	ENSG00000143340	FAM163A		FALSE
chr1	179813970	C	A	ENST00000341785	ENSG00000143340	FAM163A		FALSE
chr1	179813979	C	A	ENST00000341785	ENSG00000143340	FAM163A		FALSE
chr1	179813988	C	A	ENST00000341785	ENSG00000143340	FAM163A		FALSE
chr1	179813988	C	G	ENST00000341785	ENSG00000143340	FAM163A		FALSE
chr1	179814003	C	A	ENST00000341785	ENSG00000143340	FAM163A	FALSE	FALSE
chr1	179814003	C	G	ENST00000341785	ENSG00000143340	FAM163A	FALSE	FALSE
chr1	179814037	G	T	ENST00000341785	ENSG00000143340	FAM163A	FALSE	FALSE
chr1	179814043	G	T	ENST00000341785	ENSG00000143340	FAM163A	FALSE	FALSE
chr1	179814069	C	A	ENST00000341785	ENSG00000143340	FAM163A	FALSE	FALSE
chr1	179814069	C	G	ENST00000341785	ENSG00000143340	FAM163A	FALSE	FALSE
chr1	179814072	C	A	ENST00000341785	ENSG00000143340	FAM163A	FALSE	FALSE
chr1	179814072	C	G	ENST00000341785	ENSG00000143340	FAM163A	FALSE	FALSE
chr1	179814073	A	T	ENST00000341785	ENSG00000143340	FAM163A	FALSE	FALSE
chr1	179814076	G	T	ENST00000341785	ENSG00000143340	FAM163A	FALSE	FALSE
chr1	179814082	G	T	ENST00000341785	ENSG00000143340	FAM163A	FALSE	FALSE
chr1	179814097	A	T	ENST00000341785	ENSG00000143340	FAM163A	FALSE	FALSE
chr1	179814101	T	A	ENST00000341785	ENSG00000143340	FAM163A	FALSE	FALSE
chr1	179814112	C	T	ENST00000341785	ENSG00000143340	FAM163A	FALSE	FALSE
chr1	179814120	C	A	ENST00000341785	ENSG00000143340	FAM163A	FALSE	FALSE
chr1	179814120	C	G	ENST00000341785	ENSG00000143340	FAM163A	FALSE	FALSE
chr1	179814131	G	A	ENST00000341785	ENSG00000143340	FAM163A	FALSE	FALSE
chr1	179814132	G	A	ENST00000341785	ENSG00000143340	FAM163A	FALSE	FALSE
chr1	179814148	G	T	ENST00000341785	ENSG00000143340	FAM163A	FALSE	FALSE
chr1	179846080	G	T	ENST00000609928	ENSG00000169905	TOR1AIP2	FALSE	FALSE
chr1	179846088	G	A	ENST00000609928	ENSG00000169905	TOR1AIP2	FALSE	FALSE
chr1	179846091	C	A	ENST00000609928	ENSG00000169905	TOR1AIP2	FALSE	FALSE
chr1	179846094	C	A	ENST00000609928	ENSG00000169905	TOR1AIP2	FALSE	FALSE
chr1	179846112	G	A	ENST00000609928	ENSG00000169905	TOR1AIP2	FALSE	FALSE
chr1	179846132	G	C	ENST00000609928	ENSG00000169905	TOR1AIP2	FALSE	FALSE
chr1	179846132	G	T	ENST00000609928	ENSG00000169905	TOR1AIP2	FALSE	FALSE
chr1	179846139	G	A	ENST00000609928	ENSG00000169905	TOR1AIP2	FALSE	FALSE
chr1	179846143	C	T	ENST00000609928	ENSG00000169905	TOR1AIP2	FALSE	FALSE
chr1	179846144	C	T	ENST00000609928	ENSG00000169905	TOR1AIP2	FALSE	FALSE
chr1	179846156	A	T	ENST00000609928	ENSG00000169905	TOR1AIP2	FALSE	FALSE
chr1	179846160	T	A	ENST00000609928	ENSG00000169905	TOR1AIP2	FALSE	FALSE
chr1	179846165	G	C	ENST00000609928	ENSG00000169905	TOR1AIP2	FALSE	FALSE
chr1	179846165	G	T	ENST00000609928	ENSG00000169905	TOR1AIP2	FALSE	FALSE
chr1	179846211	T	A	ENST00000609928	ENSG00000169905	TOR1AIP2	FALSE	FALSE
chr1	179846215	C	T	ENST00000609928	ENSG00000169905	TOR1AIP2	FALSE	FALSE
chr1	179846216	C	T	ENST00000609928	ENSG00000169905	TOR1AIP2	FALSE	FALSE
chr1	179846222	A	C	ENST00000609928	ENSG00000169905	TOR1AIP2	FALSE	FALSE
chr1	179846222	A	T	ENST00000609928	ENSG00000169905	TOR1AIP2	FALSE	FALSE
chr1	179846229	T	A	ENST00000609928	ENSG00000169905	TOR1AIP2
chr1	179846235	T	A	ENST00000609928	ENSG00000169905	TOR1AIP2	FALSE	FALSE
chr1	179846238	C	A	ENST00000609928	ENSG00000169905	TOR1AIP2	FALSE	FALSE
chr1	179846241	C	A	ENST00000609928	ENSG00000169905	TOR1AIP2	FALSE	FALSE
chr1	179846247	C	A	ENST00000609928	ENSG00000169905	TOR1AIP2	FALSE	FALSE
chr1	179846268	C	A	ENST00000609928	ENSG00000169905	TOR1AIP2	FALSE	FALSE
chr1	179846270	A	C	ENST00000609928	ENSG00000169905	TOR1AIP2	FALSE	FALSE
chr1	179846270	A	T	ENST00000609928	ENSG00000169905	TOR1AIP2	FALSE	FALSE
chr1	179846277	C	A	ENST00000609928	ENSG00000169905	TOR1AIP2	FALSE	FALSE
chr1	179846280	C	A	ENST00000609928	ENSG00000169905	TOR1AIP2	FALSE	FALSE
chr1	179846283	C	A	ENST00000609928	ENSG00000169905	TOR1AIP2	FALSE	FALSE
chr1	179846316	T	A	ENST00000609928	ENSG00000169905	TOR1AIP2	FALSE	FALSE
chr1	179846331	C	A	ENST00000609928	ENSG00000169905	TOR1AIP2	FALSE	FALSE
chr1	179846338	A	T	ENST00000609928	ENSG00000169905	TOR1AIP2	FALSE	FALSE
chr1	179846341	A	C	ENST00000609928	ENSG00000169905	TOR1AIP2	FALSE	FALSE
chr1	179846341	A	T	ENST00000609928	ENSG00000169905	TOR1AIP2	FALSE	FALSE
chr1	179846346	T	A	ENST00000609928	ENSG00000169905	TOR1AIP2	FALSE	FALSE
chr1	179846347	A	C	ENST00000609928	ENSG00000169905	TOR1AIP2	FALSE	FALSE
chr1	179846347	A	T	ENST00000609928	ENSG00000169905	TOR1AIP2	FALSE	FALSE
chr1	179846357	A	T	ENST00000609928	ENSG00000169905	TOR1AIP2	FALSE	FALSE
chr1	179846382	C	A	ENST00000609928	ENSG00000169905	TOR1AIP2	FALSE	FALSE
chr1	179846406	T	A	ENST00000609928	ENSG00000169905	TOR1AIP2	FALSE	FALSE
chr1	179846409	G	A	ENST00000609928	ENSG00000169905	TOR1AIP2	FALSE	FALSE
chr1	179846418	C	A	ENST00000609928	ENSG00000169905	TOR1AIP2	FALSE	FALSE
chr1	179846425	A	C	ENST00000609928	ENSG00000169905	TOR1AIP2	FALSE	FALSE
chr1	179846425	A	T	ENST00000609928	ENSG00000169905	TOR1AIP2	FALSE	FALSE
chr1	179846436	C	A	ENST00000609928	ENSG00000169905	TOR1AIP2	FALSE	FALSE
chr1	179846447	A	T	ENST00000609928	ENSG00000169905	TOR1AIP2	FALSE	FALSE
chr1	179846454	T	A	ENST00000609928	ENSG00000169905	TOR1AIP2	FALSE	FALSE
chr1	179846472	G	A	ENST00000609928	ENSG00000169905	TOR1AIP2	FALSE	FALSE
chr1	179846473	C	T	ENST00000609928	ENSG00000169905	TOR1AIP2	FALSE	FALSE
chr1	179846474	C	T	ENST00000609928	ENSG00000169905	TOR1AIP2	FALSE	FALSE
chr1	179846484	C	A	ENST00000609928	ENSG00000169905	TOR1AIP2	FALSE	FALSE
chr1	179846499	G	A	ENST00000609928	ENSG00000169905	TOR1AIP2	FALSE	FALSE
chr1	179846514	T	A	ENST00000609928	ENSG00000169905	TOR1AIP2	FALSE	FALSE
chr1	179846517	G	A	ENST00000609928	ENSG00000169905	TOR1AIP2	FALSE	FALSE
chr1	179846527	G	C	ENST00000609928	ENSG00000169905	TOR1AIP2	FALSE	FALSE
chr1	179846527	G	T	ENST00000609928	ENSG00000169905	TOR1AIP2	FALSE	FALSE
chr1	179846554	G	T	ENST00000609928	ENSG00000169905	TOR1AIP2	FALSE	FALSE
chr1	179846559	T	A	ENST00000609928	ENSG00000169905	TOR1AIP2	FALSE	FALSE
chr1	179846568	C	A	ENST00000609928	ENSG00000169905	TOR1AIP2	FALSE	FALSE
chr1	179846571	T	A	ENST00000609928	ENSG00000169905	TOR1AIP2	FALSE	FALSE
chr1	179846574	C	A	ENST00000609928	ENSG00000169905	TOR1AIP2	FALSE	FALSE
chr1	179846577	C	A	ENST00000609928	ENSG00000169905	TOR1AIP2	FALSE	FALSE
chr1	179846610	C	A	ENST00000609928	ENSG00000169905	TOR1AIP2	FALSE	FALSE
chr1	179846637	T	A	ENST00000609928	ENSG00000169905	TOR1AIP2	FALSE	FALSE
chr1	179846640	G	A	ENST00000609928	ENSG00000169905	TOR1AIP2	FALSE	FALSE
chr1	179846649	T	A	ENST00000609928	ENSG00000169905	TOR1AIP2	FALSE	FALSE
chr1	179846655	C	A	ENST00000609928	ENSG00000169905	TOR1AIP2	FALSE	FALSE
chr1	179846658	T	A	ENST00000609928	ENSG00000169905	TOR1AIP2	FALSE	FALSE
chr1	179846661	G	A	ENST00000609928	ENSG00000169905	TOR1AIP2	FALSE	FALSE
chr1	179846662	C	T	ENST00000609928	ENSG00000169905	TOR1AIP2	FALSE	FALSE
chr1	179846663	C	T	ENST00000609928	ENSG00000169905	TOR1AIP2	FALSE	FALSE
chr1	179846679	G	A	ENST00000609928	ENSG00000169905	TOR1AIP2	FALSE	FALSE
chr1	179846691	T	A	ENST00000609928	ENSG00000169905	TOR1AIP2	FALSE	FALSE
chr1	179846697	C	A	ENST00000609928	ENSG00000169905	TOR1AIP2	FALSE	FALSE
chr1	179846699	A	T	ENST00000609928	ENSG00000169905	TOR1AIP2	FALSE	FALSE
chr1	179846703	G	A	ENST00000609928	ENSG00000169905	TOR1AIP2	FALSE	FALSE
chr1	179846712	G	A	ENST00000609928	ENSG00000169905	TOR1AIP2	FALSE	FALSE
chr1	179846717	A	T	ENST00000609928	ENSG00000169905	TOR1AIP2	FALSE	FALSE
chr1	179846727	C	A	ENST00000609928	ENSG00000169905	TOR1AIP2	FALSE	FALSE
chr1	179846729	A	T	ENST00000609928	ENSG00000169905	TOR1AIP2	FALSE	FALSE
chr1	179846742	T	A	ENST00000609928	ENSG00000169905	TOR1AIP2	FALSE	FALSE
chr1	179846751	G	A	ENST00000609928	ENSG00000169905	TOR1AIP2	FALSE	FALSE
chr1	179846754	G	A	ENST00000609928	ENSG00000169905	TOR1AIP2	FALSE	FALSE
chr1	179846767	A	C	ENST00000609928	ENSG00000169905	TOR1AIP2	FALSE	FALSE
chr1	179846767	A	T	ENST00000609928	ENSG00000169905	TOR1AIP2	FALSE	FALSE
chr1	179846770	G	C	ENST00000609928	ENSG00000169905	TOR1AIP2	FALSE	FALSE
chr1	179846770	G	T	ENST00000609928	ENSG00000169905	TOR1AIP2	FALSE	FALSE
chr1	179846829	C	A	ENST00000609928	ENSG00000169905	TOR1AIP2	TRUE	FALSE
chr1	179846829	C	G	ENST00000609928	ENSG00000169905	TOR1AIP2	TRUE	FALSE
chr1	179846829	C	T	ENST00000609928	ENSG00000169905	TOR1AIP2	TRUE	FALSE
chr1	179846830	T	A	ENST00000609928	ENSG00000169905	TOR1AIP2	TRUE	FALSE
chr1	179846830	T	C	ENST00000609928	ENSG00000169905	TOR1AIP2	TRUE	FALSE
chr1	179846830	T	G	ENST00000609928	ENSG00000169905	TOR1AIP2	TRUE	FALSE
chr1	179847533	A	C	ENST00000609928	ENSG00000169905	TOR1AIP2	TRUE	FALSE
chr1	179847533	A	G	ENST00000609928	ENSG00000169905	TOR1AIP2	TRUE	FALSE
chr1	179847533	A	T	ENST00000609928	ENSG00000169905	TOR1AIP2	TRUE	FALSE
chr1	179847534	C	A	ENST00000609928	ENSG00000169905	TOR1AIP2	TRUE	FALSE
chr1	179847534	C	G	ENST00000609928	ENSG00000169905	TOR1AIP2	TRUE	FALSE
chr1	179847534	C	T	ENST00000609928	ENSG00000169905	TOR1AIP2	TRUE	FALSE
chr1	179847536	A	C	ENST00000609928	ENSG00000169905	TOR1AIP2	FALSE	FALSE
chr1	179847536	A	T	ENST00000609928	ENSG00000169905	TOR1AIP2	FALSE	FALSE
chr1	179847542	C	T	ENST00000609928	ENSG00000169905	TOR1AIP2	FALSE	FALSE
chr1	179847543	C	T	ENST00000609928	ENSG00000169905	TOR1AIP2	FALSE	FALSE
chr1	179847553	T	A	ENST00000609928	ENSG00000169905	TOR1AIP2	FALSE	FALSE
chr1	179847556	T	A	ENST00000609928	ENSG00000169905	TOR1AIP2	FALSE	FALSE
chr1	179847565	G	A	ENST00000609928	ENSG00000169905	TOR1AIP2	FALSE	FALSE
chr1	179847568	T	A	ENST00000609928	ENSG00000169905	TOR1AIP2
chr1	179847580	G	A	ENST00000609928	ENSG00000169905	TOR1AIP2	FALSE	FALSE
chr1	179847589	C	A	ENST00000609928	ENSG00000169905	TOR1AIP2	TRUE	TRUE
chr1	179847592	T	A	ENST00000609928	ENSG00000169905	TOR1AIP2	TRUE	TRUE
chr1	179847598	C	A	ENST00000609928	ENSG00000169905	TOR1AIP2	TRUE	TRUE
chr1	179847601	C	A	ENST00000609928	ENSG00000169905	TOR1AIP2	TRUE	TRUE
chr1	179847603	A	T	ENST00000609928	ENSG00000169905	TOR1AIP2	TRUE	TRUE
chr1	179847607	T	A	ENST00000609928	ENSG00000169905	TOR1AIP2	TRUE	TRUE
chr1	179847610	G	A	ENST00000609928	ENSG00000169905	TOR1AIP2	TRUE	TRUE
chr1	179847616	G	A	ENST00000609928	ENSG00000169905	TOR1AIP2	TRUE	TRUE
chr1	179847619	G	A	ENST00000609928	ENSG00000169905	TOR1AIP2	TRUE	TRUE
chr1	179847631	C	A	ENST00000609928	ENSG00000169905	TOR1AIP2	TRUE	TRUE
chr1	179847637	C	A	ENST00000609928	ENSG00000169905	TOR1AIP2	TRUE	FALSE
chr1	179847637	C	G	ENST00000609928	ENSG00000169905	TOR1AIP2	TRUE	FALSE
chr1	179847637	C	T	ENST00000609928	ENSG00000169905	TOR1AIP2	TRUE	FALSE
chr1	179847638	T	A	ENST00000609928	ENSG00000169905	TOR1AIP2	TRUE	FALSE
chr1	179847638	T	C	ENST00000609928	ENSG00000169905	TOR1AIP2	TRUE	FALSE
chr1	179847638	T	G	ENST00000609928	ENSG00000169905	TOR1AIP2	TRUE	FALSE
chr1	179850843	A	C	ENST00000609928	ENSG00000169905	TOR1AIP2	TRUE	FALSE
chr1	179850843	A	G	ENST00000609928	ENSG00000169905	TOR1AIP2	TRUE	FALSE
chr1	179850843	A	T	ENST00000609928	ENSG00000169905	TOR1AIP2	TRUE	FALSE
chr1	179850844	C	A	ENST00000609928	ENSG00000169905	TOR1AIP2	TRUE	FALSE
chr1	179850844	C	G	ENST00000609928	ENSG00000169905	TOR1AIP2	TRUE	FALSE
chr1	179850844	C	T	ENST00000609928	ENSG00000169905	TOR1AIP2	TRUE	FALSE
chr1	179850845	C	A	ENST00000609928	ENSG00000169905	TOR1AIP2	TRUE	TRUE
chr1	179850860	G	A	ENST00000609928	ENSG00000169905	TOR1AIP2	TRUE	TRUE
chr1	179850878	C	A	ENST00000609928	ENSG00000169905	TOR1AIP2	TRUE	TRUE
chr1	179850884	C	A	ENST00000609928	ENSG00000169905	TOR1AIP2	TRUE	TRUE
chr1	179850887	G	A	ENST00000609928	ENSG00000169905	TOR1AIP2	TRUE	TRUE
chr1	179850914	G	A	ENST00000609928	ENSG00000169905	TOR1AIP2	TRUE	TRUE
chr1	179850920	C	A	ENST00000609928	ENSG00000169905	TOR1AIP2	TRUE	TRUE
chr1	179850923	G	A	ENST00000609928	ENSG00000169905	TOR1AIP2	TRUE	TRUE
chr1	179850944	C	A	ENST00000609928	ENSG00000169905	TOR1AIP2	TRUE	TRUE
chr1	179850947	G	A	ENST00000609928	ENSG00000169905	TOR1AIP2	TRUE	TRUE
chr1	179850956	C	A	ENST00000609928	ENSG00000169905	TOR1AIP2	TRUE	TRUE
chr1	179850962	C	A	ENST00000609928	ENSG00000169905	TOR1AIP2	TRUE	TRUE
chr1	179850974	C	A	ENST00000609928	ENSG00000169905	TOR1AIP2	TRUE	TRUE
chr1	179850977	T	A	ENST00000609928	ENSG00000169905	TOR1AIP2	TRUE	TRUE
chr1	179851003	A	C	ENST00000609928	ENSG00000169905	TOR1AIP2	TRUE	TRUE
chr1	179851003	A	T	ENST00000609928	ENSG00000169905	TOR1AIP2	TRUE	TRUE
chr1	179851019	T	A	ENST00000609928	ENSG00000169905	TOR1AIP2	TRUE	TRUE
chr1	179851022	C	A	ENST00000609928	ENSG00000169905	TOR1AIP2	TRUE	TRUE
chr1	179851028	T	A	ENST00000609928	ENSG00000169905	TOR1AIP2	TRUE	TRUE
chr1	179851060	A	T	ENST00000609928	ENSG00000169905	TOR1AIP2	TRUE	TRUE
chr1	179851067	C	A	ENST00000609928	ENSG00000169905	TOR1AIP2	TRUE	TRUE
chr1	179851070	T	A	ENST00000609928	ENSG00000169905	TOR1AIP2	TRUE	TRUE
chr1	179851082	C	A	ENST00000609928	ENSG00000169905	TOR1AIP2	TRUE	TRUE
chr1	179851084	G	C	ENST00000609928	ENSG00000169905	TOR1AIP2	TRUE	TRUE
chr1	179851084	G	T	ENST00000609928	ENSG00000169905	TOR1AIP2	TRUE	TRUE
chr1	179851103	T	A	ENST00000609928	ENSG00000169905	TOR1AIP2	TRUE	TRUE
chr1	179851106	C	A	ENST00000609928	ENSG00000169905	TOR1AIP2	TRUE	TRUE
chr1	179851124	G	A	ENST00000609928	ENSG00000169905	TOR1AIP2	TRUE	TRUE
chr1	179851127	T	A	ENST00000609928	ENSG00000169905	TOR1AIP2	TRUE	TRUE
chr1	179851133	C	A	ENST00000609928	ENSG00000169905	TOR1AIP2	TRUE	TRUE
chr1	179851139	C	A	ENST00000609928	ENSG00000169905	TOR1AIP2	TRUE	TRUE
chr1	179851145	T	A	ENST00000609928	ENSG00000169905	TOR1AIP2	TRUE	TRUE
chr1	179851151	T	A	ENST00000609928	ENSG00000169905	TOR1AIP2	TRUE	TRUE
chr1	179851160	T	A	ENST00000609928	ENSG00000169905	TOR1AIP2	TRUE	TRUE
chr1	179851175	C	A	ENST00000609928	ENSG00000169905	TOR1AIP2	TRUE	TRUE
chr1	179851187	C	A	ENST00000609928	ENSG00000169905	TOR1AIP2	TRUE	TRUE
chr1	179851189	G	C	ENST00000609928	ENSG00000169905	TOR1AIP2	TRUE	TRUE
chr1	179851189	G	T	ENST00000609928	ENSG00000169905	TOR1AIP2	TRUE	TRUE
chr1	179851193	T	A	ENST00000609928	ENSG00000169905	TOR1AIP2	TRUE	TRUE
chr1	179851214	C	A	ENST00000609928	ENSG00000169905	TOR1AIP2	TRUE	TRUE
chr1	179851223	C	A	ENST00000609928	ENSG00000169905	TOR1AIP2	TRUE	TRUE
chr1	179851229	C	A	ENST00000609928	ENSG00000169905	TOR1AIP2	TRUE	TRUE
chr1	179851235	C	A	ENST00000609928	ENSG00000169905	TOR1AIP2	TRUE	TRUE
chr1	179851238	G	A	ENST00000609928	ENSG00000169905	TOR1AIP2	TRUE	TRUE
chr1	179851247	T	A	ENST00000609928	ENSG00000169905	TOR1AIP2	TRUE	TRUE
chr1	179851257	A	T	ENST00000609928	ENSG00000169905	TOR1AIP2	TRUE	TRUE
chr1	179851277	C	A	ENST00000609928	ENSG00000169905	TOR1AIP2	TRUE	TRUE
chr1	179851283	C	A	ENST00000609928	ENSG00000169905	TOR1AIP2	TRUE	TRUE
chr1	179851286	C	A	ENST00000609928	ENSG00000169905	TOR1AIP2	TRUE	TRUE
chr1	179851313	C	A	ENST00000609928	ENSG00000169905	TOR1AIP2	TRUE	TRUE
chr1	179851316	G	A	ENST00000609928	ENSG00000169905	TOR1AIP2	TRUE	TRUE
chr1	179851322	G	A	ENST00000609928	ENSG00000169905	TOR1AIP2	TRUE	TRUE
chr1	179851333	G	C	ENST00000609928	ENSG00000169905	TOR1AIP2	TRUE	FALSE
chr1	179851333	G	T	ENST00000609928	ENSG00000169905	TOR1AIP2	TRUE	FALSE
chr1	179851346	C	A	ENST00000609928	ENSG00000169905	TOR1AIP2	FALSE	FALSE
chr1	179851348	A	T	ENST00000609928	ENSG00000169905	TOR1AIP2	FALSE	FALSE
chr1	179851355	T	A	ENST00000609928	ENSG00000169905	TOR1AIP2	FALSE	FALSE
chr1	179851358	G	A	ENST00000609928	ENSG00000169905	TOR1AIP2	FALSE	FALSE
chr1	179851364	C	A	ENST00000609928	ENSG00000169905	TOR1AIP2	TRUE	FALSE
chr1	179851364	C	G	ENST00000609928	ENSG00000169905	TOR1AIP2	TRUE	FALSE
chr1	179851364	C	T	ENST00000609928	ENSG00000169905	TOR1AIP2	TRUE	FALSE
chr1	179851365	T	A	ENST00000609928	ENSG00000169905	TOR1AIP2	TRUE	FALSE
chr1	179851365	T	C	ENST00000609928	ENSG00000169905	TOR1AIP2	TRUE	FALSE
chr1	179851365	T	G	ENST00000609928	ENSG00000169905	TOR1AIP2	TRUE	FALSE
chr1	179852630	A	C	ENST00000609928	ENSG00000169905	TOR1AIP2	TRUE	FALSE
chr1	179852630	A	G	ENST00000609928	ENSG00000169905	TOR1AIP2	TRUE	FALSE
chr1	179852630	A	T	ENST00000609928	ENSG00000169905	TOR1AIP2	TRUE	FALSE
chr1	179852631	C	A	ENST00000609928	ENSG00000169905	TOR1AIP2	TRUE	FALSE
chr1	179852631	C	G	ENST00000609928	ENSG00000169905	TOR1AIP2	TRUE	FALSE
chr1	179852631	C	T	ENST00000609928	ENSG00000169905	TOR1AIP2	TRUE	FALSE
chr1	179852635	C	A	ENST00000609928	ENSG00000169905	TOR1AIP2	FALSE	FALSE
chr1	179852638	G	A	ENST00000609928	ENSG00000169905	TOR1AIP2	FALSE	FALSE
chr1	179852644	C	A	ENST00000609928	ENSG00000169905	TOR1AIP2	FALSE	FALSE
chr1	179852653	C	A	ENST00000609928	ENSG00000169905	TOR1AIP2	FALSE	FALSE
chr1	179852812	C	A	ENST00000609928	ENSG00000169905	TOR1AIP2	TRUE	FALSE
chr1	179852812	C	G	ENST00000609928	ENSG00000169905	TOR1AIP2	TRUE	FALSE
chr1	179852812	C	T	ENST00000609928	ENSG00000169905	TOR1AIP2	TRUE	FALSE
chr1	179852813	T	A	ENST00000609928	ENSG00000169905	TOR1AIP2	TRUE	FALSE
chr1	179852813	T	C	ENST00000609928	ENSG00000169905	TOR1AIP2	TRUE	FALSE
chr1	179852813	T	G	ENST00000609928	ENSG00000169905	TOR1AIP2	TRUE	FALSE
chr1	179865434	A	C	ENST00000609928	ENSG00000169905	TOR1AIP2	FALSE	FALSE
chr1	179865434	A	G	ENST00000609928	ENSG00000169905	TOR1AIP2	FALSE	FALSE
chr1	179865434	A	T	ENST00000609928	ENSG00000169905	TOR1AIP2	FALSE	FALSE
chr1	179865435	C	A	ENST00000609928	ENSG00000169905	TOR1AIP2	FALSE	FALSE
chr1	179865435	C	G	ENST00000609928	ENSG00000169905	TOR1AIP2	FALSE	FALSE
chr1	179865435	C	T	ENST00000609928	ENSG00000169905	TOR1AIP2	FALSE	FALSE
chr1	179865855	C	A	ENST00000609928	ENSG00000169905	TOR1AIP2	TRUE	FALSE
chr1	179865855	C	G	ENST00000609928	ENSG00000169905	TOR1AIP2	TRUE	FALSE
chr1	179865855	C	T	ENST00000609928	ENSG00000169905	TOR1AIP2	TRUE	FALSE
chr1	179865856	T	A	ENST00000609928	ENSG00000169905	TOR1AIP2	TRUE	FALSE
chr1	179865856	T	C	ENST00000609928	ENSG00000169905	TOR1AIP2	TRUE	FALSE
chr1	179865856	T	G	ENST00000609928	ENSG00000169905	TOR1AIP2	TRUE	FALSE
chr1	179877237	A	C	ENST00000609928	ENSG00000169905	TOR1AIP2	TRUE	FALSE
chr1	179877237	A	G	ENST00000609928	ENSG00000169905	TOR1AIP2	FALSE	FALSE
chr1	179877237	A	T	ENST00000609928	ENSG00000169905	TOR1AIP2	TRUE	FALSE
chr1	179877238	C	A	ENST00000609928	ENSG00000169905	TOR1AIP2	TRUE	FALSE
chr1	179877238	C	G	ENST00000609928	ENSG00000169905	TOR1AIP2	TRUE	FALSE
chr1	179877238	C	T	ENST00000609928	ENSG00000169905	TOR1AIP2	TRUE	FALSE
chr1	179877374	C	A	ENST00000609928	ENSG00000169905	TOR1AIP2	TRUE	FALSE
chr1	179877374	C	G	ENST00000609928	ENSG00000169905	TOR1AIP2	FALSE	FALSE
chr1	179877374	C	T	ENST00000609928	ENSG00000169905	TOR1AIP2	FALSE	FALSE
chr1	179877375	T	A	ENST00000609928	ENSG00000169905	TOR1AIP2	FALSE	FALSE
chr1	179877375	T	C	ENST00000609928	ENSG00000169905	TOR1AIP2	FALSE	FALSE
chr1	179877375	T	G	ENST00000609928	ENSG00000169905	TOR1AIP2	FALSE	FALSE
chr1	179877691	A	C	ENST00000609928	ENSG00000169905	TOR1AIP2	TRUE	FALSE
chr1	179877691	A	G	ENST00000609928	ENSG00000169905	TOR1AIP2	FALSE	FALSE
chr1	179877691	A	T	ENST00000609928	ENSG00000169905	TOR1AIP2	TRUE	FALSE
chr1	179877692	C	A	ENST00000609928	ENSG00000169905	TOR1AIP2	TRUE	FALSE
chr1	179877692	C	G	ENST00000609928	ENSG00000169905	TOR1AIP2	TRUE	FALSE
chr1	179877692	C	T	ENST00000609928	ENSG00000169905	TOR1AIP2	TRUE	FALSE
chr1	179882527	G	T	ENST00000606911	ENSG00000143337	TOR1AIP1	FALSE	FALSE
chr1	179882539	G	T	ENST00000606911	ENSG00000143337	TOR1AIP1	FALSE	FALSE
chr1	179882542	G	T	ENST00000606911	ENSG00000143337	TOR1AIP1	FALSE	FALSE
chr1	179882546	G	A	ENST00000606911	ENSG00000143337	TOR1AIP1	FALSE	FALSE
chr1	179882547	G	A	ENST00000606911	ENSG00000143337	TOR1AIP1	FALSE	FALSE
chr1	179882556	C	A	ENST00000606911	ENSG00000143337	TOR1AIP1	TRUE	FALSE
chr1	179882556	C	G	ENST00000606911	ENSG00000143337	TOR1AIP1	TRUE	FALSE
chr1	179882578	C	T	ENST00000606911	ENSG00000143337	TOR1AIP1	TRUE	TRUE
chr1	179882581	G	T	ENST00000606911	ENSG00000143337	TOR1AIP1	TRUE	TRUE
chr1	179882584	G	T	ENST00000606911	ENSG00000143337	TOR1AIP1	TRUE	TRUE
chr1	179882605	C	T	ENST00000606911	ENSG00000143337	TOR1AIP1	TRUE	TRUE
chr1	179882637	C	A	ENST00000606911	ENSG00000143337	TOR1AIP1	TRUE	TRUE
chr1	179882637	C	G	ENST00000606911	ENSG00000143337	TOR1AIP1	TRUE	TRUE
chr1	179882638	A	T	ENST00000606911	ENSG00000143337	TOR1AIP1	TRUE	TRUE
chr1	179882651	C	A	ENST00000606911	ENSG00000143337	TOR1AIP1	TRUE	TRUE
chr1	179882656	C	T	ENST00000606911	ENSG00000143337	TOR1AIP1	TRUE	TRUE
chr1	179882668	G	T	ENST00000606911	ENSG00000143337	TOR1AIP1	TRUE	TRUE
chr1	179882681	C	A	ENST00000606911	ENSG00000143337	TOR1AIP1	TRUE	TRUE
chr1	179882686	G	T	ENST00000606911	ENSG00000143337	TOR1AIP1	TRUE	TRUE
chr1	179882695	G	T	ENST00000606911	ENSG00000143337	TOR1AIP1	TRUE	TRUE
chr1	179882703	C	A	ENST00000606911	ENSG00000143337	TOR1AIP1	TRUE	TRUE
chr1	179882703	C	G	ENST00000606911	ENSG00000143337	TOR1AIP1	TRUE	TRUE
chr1	179882713	G	T	ENST00000606911	ENSG00000143337	TOR1AIP1	TRUE	TRUE
chr1	179882728	A	T	ENST00000606911	ENSG00000143337	TOR1AIP1	TRUE	TRUE
chr1	179882731	G	T	ENST00000606911	ENSG00000143337	TOR1AIP1	TRUE	TRUE
chr1	179882746	G	T	ENST00000606911	ENSG00000143337	TOR1AIP1	TRUE	TRUE
chr1	179882749	A	T	ENST00000606911	ENSG00000143337	TOR1AIP1	TRUE	TRUE
chr1	179882752	C	T	ENST00000606911	ENSG00000143337	TOR1AIP1	TRUE	TRUE
chr1	179882764	G	T	ENST00000606911	ENSG00000143337	TOR1AIP1	TRUE	TRUE
chr1	179882767	G	T	ENST00000606911	ENSG00000143337	TOR1AIP1	TRUE	TRUE
chr1	179882788	A	T	ENST00000606911	ENSG00000143337	TOR1AIP1	TRUE	TRUE
chr1	179882791	G	T	ENST00000606911	ENSG00000143337	TOR1AIP1	TRUE	TRUE
chr1	179882794	G	T	ENST00000606911	ENSG00000143337	TOR1AIP1	TRUE	TRUE
chr1	179882800	A	T	ENST00000606911	ENSG00000143337	TOR1AIP1
chr1	179882803	G	T	ENST00000606911	ENSG00000143337	TOR1AIP1	TRUE	TRUE
chr1	179882814	C	A	ENST00000606911	ENSG00000143337	TOR1AIP1	TRUE	TRUE
chr1	179882814	C	G	ENST00000606911	ENSG00000143337	TOR1AIP1	TRUE	TRUE
chr1	179882817	C	A	ENST00000606911	ENSG00000143337	TOR1AIP1	TRUE	TRUE
chr1	179882817	C	G	ENST00000606911	ENSG00000143337	TOR1AIP1	TRUE	TRUE
chr1	179882830	C	T	ENST00000606911	ENSG00000143337	TOR1AIP1	TRUE	TRUE
chr1	179882839	C	T	ENST00000606911	ENSG00000143337	TOR1AIP1	TRUE	TRUE
chr1	179882845	C	T	ENST00000606911	ENSG00000143337	TOR1AIP1	TRUE	TRUE
chr1	179882851	C	T	ENST00000606911	ENSG00000143337	TOR1AIP1	TRUE	TRUE
chr1	179882854	G	T	ENST00000606911	ENSG00000143337	TOR1AIP1	TRUE	TRUE
chr1	179882860	G	T	ENST00000606911	ENSG00000143337	TOR1AIP1	TRUE	TRUE
chr1	179882863	G	T	ENST00000606911	ENSG00000143337	TOR1AIP1	TRUE	TRUE
chr1	179882869	A	T	ENST00000606911	ENSG00000143337	TOR1AIP1	TRUE	TRUE
chr1	179882875	C	T	ENST00000606911	ENSG00000143337	TOR1AIP1	TRUE	TRUE
chr1	179882893	C	T	ENST00000606911	ENSG00000143337	TOR1AIP1	TRUE	TRUE
chr1	179882896	C	T	ENST00000606911	ENSG00000143337	TOR1AIP1	TRUE	TRUE
chr1	179882899	C	T	ENST00000606911	ENSG00000143337	TOR1AIP1	TRUE	TRUE
chr1	179882906	C	A	ENST00000606911	ENSG00000143337	TOR1AIP1	TRUE	TRUE
chr1	179882906	C	G	ENST00000606911	ENSG00000143337	TOR1AIP1	TRUE	TRUE
chr1	179882908	G	T	ENST00000606911	ENSG00000143337	TOR1AIP1	TRUE	TRUE
chr1	179882911	C	T	ENST00000606911	ENSG00000143337	TOR1AIP1	TRUE	TRUE
chr1	179882923	C	T	ENST00000606911	ENSG00000143337	TOR1AIP1	TRUE	TRUE
chr1	179882947	A	T	ENST00000606911	ENSG00000143337	TOR1AIP1	TRUE	TRUE
chr1	179882974	G	T	ENST00000606911	ENSG00000143337	TOR1AIP1	TRUE	TRUE
chr1	179882977	G	T	ENST00000606911	ENSG00000143337	TOR1AIP1	TRUE	TRUE
chr1	179882978	G	A	ENST00000606911	ENSG00000143337	TOR1AIP1	TRUE	FALSE
chr1	179882978	G	C	ENST00000606911	ENSG00000143337	TOR1AIP1	TRUE	FALSE
chr1	179882978	G	T	ENST00000606911	ENSG00000143337	TOR1AIP1	TRUE	FALSE
chr1	179882979	T	A	ENST00000606911	ENSG00000143337	TOR1AIP1	TRUE	FALSE
chr1	179882979	T	C	ENST00000606911	ENSG00000143337	TOR1AIP1	TRUE	FALSE
chr1	179882979	T	G	ENST00000606911	ENSG00000143337	TOR1AIP1	TRUE	FALSE
chr1	179884690	A	C	ENST00000606911	ENSG00000143337	TOR1AIP1	TRUE	FALSE
chr1	179884690	A	G	ENST00000606911	ENSG00000143337	TOR1AIP1	TRUE	FALSE
chr1	179884690	A	T	ENST00000606911	ENSG00000143337	TOR1AIP1	TRUE	FALSE
chr1	179884691	G	A	ENST00000606911	ENSG00000143337	TOR1AIP1	TRUE	FALSE
chr1	179884691	G	C	ENST00000606911	ENSG00000143337	TOR1AIP1	TRUE	FALSE
chr1	179884691	G	T	ENST00000606911	ENSG00000143337	TOR1AIP1	TRUE	FALSE
chr1	179884697	G	T	ENST00000606911	ENSG00000143337	TOR1AIP1	TRUE	TRUE
chr1	179884709	C	T	ENST00000606911	ENSG00000143337	TOR1AIP1	TRUE	TRUE
chr1	179884719	T	A	ENST00000606911	ENSG00000143337	TOR1AIP1	TRUE	TRUE
chr1	179884719	T	G	ENST00000606911	ENSG00000143337	TOR1AIP1	TRUE	TRUE
chr1	179884724	C	T	ENST00000606911	ENSG00000143337	TOR1AIP1	TRUE	TRUE
chr1	179884734	C	A	ENST00000606911	ENSG00000143337	TOR1AIP1	TRUE	TRUE
chr1	179884734	C	G	ENST00000606911	ENSG00000143337	TOR1AIP1	TRUE	TRUE
chr1	179884736	A	T	ENST00000606911	ENSG00000143337	TOR1AIP1	TRUE	TRUE
chr1	179884739	A	T	ENST00000606911	ENSG00000143337	TOR1AIP1	TRUE	TRUE
chr1	179884757	C	T	ENST00000606911	ENSG00000143337	TOR1AIP1	TRUE	TRUE
chr1	179884760	G	T	ENST00000606911	ENSG00000143337	TOR1AIP1	TRUE	TRUE
chr1	179884770	G	A	ENST00000606911	ENSG00000143337	TOR1AIP1	TRUE	FALSE
chr1	179884770	G	C	ENST00000606911	ENSG00000143337	TOR1AIP1	TRUE	FALSE
chr1	179884770	G	T	ENST00000606911	ENSG00000143337	TOR1AIP1	TRUE	FALSE
chr1	179884771	T	A	ENST00000606911	ENSG00000143337	TOR1AIP1	TRUE	FALSE
chr1	179884771	T	C	ENST00000606911	ENSG00000143337	TOR1AIP1	FALSE	FALSE
chr1	179884771	T	G	ENST00000606911	ENSG00000143337	TOR1AIP1	TRUE	FALSE
chr1	179889311	A	C	ENST00000606911	ENSG00000143337	TOR1AIP1	FALSE	FALSE
chr1	179889311	A	G	ENST00000606911	ENSG00000143337	TOR1AIP1	FALSE	FALSE
chr1	179889311	A	T	ENST00000606911	ENSG00000143337	TOR1AIP1	FALSE	FALSE
chr1	179889312	G	A	ENST00000606911	ENSG00000143337	TOR1AIP1	FALSE	FALSE
chr1	179889312	G	C	ENST00000606911	ENSG00000143337	TOR1AIP1	FALSE	FALSE
chr1	179889312	G	T	ENST00000606911	ENSG00000143337	TOR1AIP1	FALSE	FALSE
chr1	179889318	G	T	ENST00000606911	ENSG00000143337	TOR1AIP1	TRUE	TRUE
chr1	179889337	T	A	ENST00000606911	ENSG00000143337	TOR1AIP1	TRUE	TRUE
chr1	179889337	T	G	ENST00000606911	ENSG00000143337	TOR1AIP1	TRUE	TRUE
chr1	179889342	C	T	ENST00000606911	ENSG00000143337	TOR1AIP1	TRUE	TRUE
chr1	179889354	A	T	ENST00000606911	ENSG00000143337	TOR1AIP1	TRUE	TRUE
chr1	179889359	C	A	ENST00000606911	ENSG00000143337	TOR1AIP1	TRUE	TRUE
chr1	179889359	C	G	ENST00000606911	ENSG00000143337	TOR1AIP1	TRUE	TRUE
chr1	179889363	A	T	ENST00000606911	ENSG00000143337	TOR1AIP1	TRUE	TRUE
chr1	179889368	T	A	ENST00000606911	ENSG00000143337	TOR1AIP1	TRUE	TRUE
chr1	179889368	T	G	ENST00000606911	ENSG00000143337	TOR1AIP1	TRUE	TRUE
chr1	179889369	G	T	ENST00000606911	ENSG00000143337	TOR1AIP1	TRUE	TRUE
chr1	179889370	G	A	ENST00000606911	ENSG00000143337	TOR1AIP1	TRUE	FALSE
chr1	179889370	G	C	ENST00000606911	ENSG00000143337	TOR1AIP1	TRUE	FALSE
chr1	179889370	G	T	ENST00000606911	ENSG00000143337	TOR1AIP1	TRUE	FALSE
chr1	179889371	T	A	ENST00000606911	ENSG00000143337	TOR1AIP1	TRUE	FALSE
chr1	179889371	T	C	ENST00000606911	ENSG00000143337	TOR1AIP1	TRUE	FALSE
chr1	179889371	T	G	ENST00000606911	ENSG00000143337	TOR1AIP1	TRUE	FALSE
chr1	179900124	A	C	ENST00000606911	ENSG00000143337	TOR1AIP1	TRUE	FALSE
chr1	179900124	A	G	ENST00000606911	ENSG00000143337	TOR1AIP1	TRUE	FALSE
chr1	179900124	A	T	ENST00000606911	ENSG00000143337	TOR1AIP1	TRUE	FALSE
chr1	179900125	G	A	ENST00000606911	ENSG00000143337	TOR1AIP1	TRUE	FALSE
chr1	179900125	G	C	ENST00000606911	ENSG00000143337	TOR1AIP1	TRUE	FALSE
chr1	179900125	G	T	ENST00000606911	ENSG00000143337	TOR1AIP1	TRUE	FALSE
chr1	179900140	C	T	ENST00000606911	ENSG00000143337	TOR1AIP1	TRUE	TRUE
chr1	179900143	C	T	ENST00000606911	ENSG00000143337	TOR1AIP1	TRUE	TRUE
chr1	179900146	A	T	ENST00000606911	ENSG00000143337	TOR1AIP1	TRUE	TRUE
chr1	179900161	G	T	ENST00000606911	ENSG00000143337	TOR1AIP1	TRUE	TRUE
chr1	179900164	G	T	ENST00000606911	ENSG00000143337	TOR1AIP1	TRUE	TRUE
chr1	179900167	G	T	ENST00000606911	ENSG00000143337	TOR1AIP1	TRUE	TRUE
chr1	179900168	G	A	ENST00000606911	ENSG00000143337	TOR1AIP1	TRUE	FALSE
chr1	179900168	G	C	ENST00000606911	ENSG00000143337	TOR1AIP1	TRUE	FALSE
chr1	179900168	G	T	ENST00000606911	ENSG00000143337	TOR1AIP1	TRUE	FALSE
chr1	179900169	T	A	ENST00000606911	ENSG00000143337	TOR1AIP1	TRUE	FALSE
chr1	179900169	T	C	ENST00000606911	ENSG00000143337	TOR1AIP1	TRUE	FALSE
chr1	179900169	T	G	ENST00000606911	ENSG00000143337	TOR1AIP1	TRUE	FALSE
chr1	179901300	A	C	ENST00000606911	ENSG00000143337	TOR1AIP1	TRUE	FALSE
chr1	179901300	A	G	ENST00000606911	ENSG00000143337	TOR1AIP1	TRUE	FALSE
chr1	179901300	A	T	ENST00000606911	ENSG00000143337	TOR1AIP1	TRUE	FALSE
chr1	179901301	G	A	ENST00000606911	ENSG00000143337	TOR1AIP1	TRUE	FALSE
chr1	179901301	G	C	ENST00000606911	ENSG00000143337	TOR1AIP1	TRUE	FALSE
chr1	179901301	G	T	ENST00000606911	ENSG00000143337	TOR1AIP1	TRUE	FALSE
chr1	179901304	G	T	ENST00000606911	ENSG00000143337	TOR1AIP1	TRUE	TRUE
chr1	179901310	G	T	ENST00000606911	ENSG00000143337	TOR1AIP1	TRUE	TRUE
chr1	179901313	G	T	ENST00000606911	ENSG00000143337	TOR1AIP1	TRUE	TRUE
chr1	179901322	C	T	ENST00000606911	ENSG00000143337	TOR1AIP1	TRUE	TRUE
chr1	179901355	A	T	ENST00000606911	ENSG00000143337	TOR1AIP1	TRUE	TRUE
chr1	179901361	A	T	ENST00000606911	ENSG00000143337	TOR1AIP1	TRUE	TRUE
chr1	179901379	G	T	ENST00000606911	ENSG00000143337	TOR1AIP1	TRUE	TRUE
chr1	179901385	G	T	ENST00000606911	ENSG00000143337	TOR1AIP1	TRUE	TRUE
chr1	179901389	G	A	ENST00000606911	ENSG00000143337	TOR1AIP1	TRUE	FALSE
chr1	179901389	G	C	ENST00000606911	ENSG00000143337	TOR1AIP1	TRUE	FALSE
chr1	179901389	G	T	ENST00000606911	ENSG00000143337	TOR1AIP1	TRUE	FALSE
chr1	179901390	T	A	ENST00000606911	ENSG00000143337	TOR1AIP1	TRUE	FALSE
chr1	179901390	T	C	ENST00000606911	ENSG00000143337	TOR1AIP1	TRUE	FALSE
chr1	179901390	T	G	ENST00000606911	ENSG00000143337	TOR1AIP1	TRUE	FALSE
chr1	179903964	A	C	ENST00000606911	ENSG00000143337	TOR1AIP1	TRUE	FALSE
chr1	179903964	A	G	ENST00000606911	ENSG00000143337	TOR1AIP1	TRUE	FALSE
chr1	179903964	A	T	ENST00000606911	ENSG00000143337	TOR1AIP1	TRUE	FALSE
chr1	179903965	G	A	ENST00000606911	ENSG00000143337	TOR1AIP1	TRUE	FALSE
chr1	179903965	G	C	ENST00000606911	ENSG00000143337	TOR1AIP1	TRUE	FALSE
chr1	179903965	G	T	ENST00000606911	ENSG00000143337	TOR1AIP1	TRUE	FALSE
chr1	179903968	A	T	ENST00000606911	ENSG00000143337	TOR1AIP1	TRUE	TRUE
chr1	179903977	A	T	ENST00000606911	ENSG00000143337	TOR1AIP1	TRUE	TRUE
chr1	179903981	C	A	ENST00000606911	ENSG00000143337	TOR1AIP1	TRUE	TRUE
chr1	179903981	C	G	ENST00000606911	ENSG00000143337	TOR1AIP1	TRUE	TRUE
chr1	179903989	C	T	ENST00000606911	ENSG00000143337	TOR1AIP1	TRUE	TRUE
chr1	179903994	T	A	ENST00000606911	ENSG00000143337	TOR1AIP1	TRUE	TRUE
chr1	179903994	T	G	ENST00000606911	ENSG00000143337	TOR1AIP1
chr1	179903998	G	T	ENST00000606911	ENSG00000143337	TOR1AIP1	TRUE	TRUE
chr1	179904002	C	A	ENST00000606911	ENSG00000143337	TOR1AIP1	TRUE	TRUE
chr1	179904002	C	G	ENST00000606911	ENSG00000143337	TOR1AIP1	TRUE	TRUE
chr1	179904008	G	A	ENST00000606911	ENSG00000143337	TOR1AIP1	TRUE	TRUE
chr1	179904009	G	A	ENST00000606911	ENSG00000143337	TOR1AIP1	TRUE	TRUE
chr1	179904010	C	T	ENST00000606911	ENSG00000143337	TOR1AIP1	TRUE	TRUE
chr1	179904014	C	A	ENST00000606911	ENSG00000143337	TOR1AIP1	TRUE	TRUE
chr1	179904014	C	G	ENST00000606911	ENSG00000143337	TOR1AIP1	TRUE	TRUE
chr1	179904017	C	A	ENST00000606911	ENSG00000143337	TOR1AIP1	TRUE	TRUE
chr1	179904017	C	G	ENST00000606911	ENSG00000143337	TOR1AIP1	TRUE	TRUE
chr1	179904019	C	T	ENST00000606911	ENSG00000143337	TOR1AIP1	TRUE	TRUE
chr1	179904023	G	A	ENST00000606911	ENSG00000143337	TOR1AIP1	TRUE	FALSE
chr1	179904023	G	C	ENST00000606911	ENSG00000143337	TOR1AIP1	TRUE	FALSE
chr1	179904023	G	T	ENST00000606911	ENSG00000143337	TOR1AIP1	TRUE	FALSE
chr1	179904024	T	A	ENST00000606911	ENSG00000143337	TOR1AIP1	TRUE	FALSE
chr1	179904024	T	C	ENST00000606911	ENSG00000143337	TOR1AIP1	TRUE	FALSE
chr1	179904024	T	G	ENST00000606911	ENSG00000143337	TOR1AIP1	TRUE	FALSE
chr1	179907821	A	C	ENST00000606911	ENSG00000143337	TOR1AIP1	TRUE	FALSE
chr1	179907821	A	G	ENST00000606911	ENSG00000143337	TOR1AIP1	TRUE	FALSE
chr1	179907821	A	T	ENST00000606911	ENSG00000143337	TOR1AIP1	TRUE	FALSE
chr1	179907822	G	A	ENST00000606911	ENSG00000143337	TOR1AIP1	TRUE	FALSE
chr1	179907822	G	C	ENST00000606911	ENSG00000143337	TOR1AIP1	TRUE	FALSE
chr1	179907822	G	T	ENST00000606911	ENSG00000143337	TOR1AIP1	TRUE	FALSE
chr1	179907825	C	T	ENST00000606911	ENSG00000143337	TOR1AIP1	TRUE	TRUE
chr1	179907846	A	T	ENST00000606911	ENSG00000143337	TOR1AIP1	TRUE	TRUE
chr1	179907849	C	T	ENST00000606911	ENSG00000143337	TOR1AIP1	TRUE	TRUE
chr1	179907856	C	A	ENST00000606911	ENSG00000143337	TOR1AIP1	TRUE	TRUE
chr1	179907856	C	G	ENST00000606911	ENSG00000143337	TOR1AIP1	TRUE	TRUE
chr1	179907865	G	A	ENST00000606911	ENSG00000143337	TOR1AIP1	TRUE	FALSE
chr1	179907865	G	C	ENST00000606911	ENSG00000143337	TOR1AIP1	TRUE	TRUE
chr1	179907865	G	T	ENST00000606911	ENSG00000143337	TOR1AIP1	TRUE	TRUE
chr1	179907866	T	A	ENST00000606911	ENSG00000143337	TOR1AIP1	TRUE	TRUE
chr1	179907866	T	C	ENST00000606911	ENSG00000143337	TOR1AIP1	TRUE	FALSE
chr1	179907866	T	G	ENST00000606911	ENSG00000143337	TOR1AIP1	TRUE	TRUE
chr1	179908603	A	C	ENST00000606911	ENSG00000143337	TOR1AIP1	TRUE	FALSE
chr1	179908603	A	G	ENST00000606911	ENSG00000143337	TOR1AIP1	TRUE	FALSE
chr1	179908603	A	T	ENST00000606911	ENSG00000143337	TOR1AIP1	TRUE	FALSE
chr1	179908604	G	A	ENST00000606911	ENSG00000143337	TOR1AIP1	TRUE	FALSE
chr1	179908604	G	C	ENST00000606911	ENSG00000143337	TOR1AIP1	TRUE	FALSE
chr1	179908604	G	T	ENST00000606911	ENSG00000143337	TOR1AIP1	TRUE	FALSE
chr1	179908608	C	A	ENST00000606911	ENSG00000143337	TOR1AIP1	TRUE	TRUE
chr1	179908608	C	G	ENST00000606911	ENSG00000143337	TOR1AIP1	TRUE	TRUE
chr1	179908610	G	T	ENST00000606911	ENSG00000143337	TOR1AIP1	TRUE	TRUE
chr1	179908615	T	A	ENST00000606911	ENSG00000143337	TOR1AIP1	TRUE	TRUE
chr1	179908615	T	G	ENST00000606911	ENSG00000143337	TOR1AIP1	TRUE	TRUE
chr1	179908616	C	T	ENST00000606911	ENSG00000143337	TOR1AIP1	TRUE	TRUE
chr1	179908619	A	T	ENST00000606911	ENSG00000143337	TOR1AIP1	TRUE	TRUE
chr1	179908628	C	T	ENST00000606911	ENSG00000143337	TOR1AIP1	TRUE	TRUE
chr1	179908631	G	T	ENST00000606911	ENSG00000143337	TOR1AIP1	TRUE	TRUE
chr1	179908635	G	A	ENST00000606911	ENSG00000143337	TOR1AIP1	TRUE	TRUE
chr1	179908636	G	A	ENST00000606911	ENSG00000143337	TOR1AIP1	TRUE	TRUE
chr1	179908643	C	T	ENST00000606911	ENSG00000143337	TOR1AIP1	TRUE	TRUE
chr1	179908652	A	T	ENST00000606911	ENSG00000143337	TOR1AIP1	TRUE	TRUE
chr1	179908670	C	T	ENST00000606911	ENSG00000143337	TOR1AIP1	TRUE	TRUE
chr1	179908674	G	A	ENST00000606911	ENSG00000143337	TOR1AIP1	TRUE	FALSE
chr1	179908674	G	C	ENST00000606911	ENSG00000143337	TOR1AIP1	TRUE	FALSE
chr1	179908674	G	T	ENST00000606911	ENSG00000143337	TOR1AIP1	TRUE	FALSE
chr1	179908675	T	A	ENST00000606911	ENSG00000143337	TOR1AIP1	TRUE	FALSE
chr1	179908675	T	C	ENST00000606911	ENSG00000143337	TOR1AIP1	TRUE	FALSE
chr1	179908675	T	G	ENST00000606911	ENSG00000143337	TOR1AIP1	TRUE	FALSE
chr1	179913996	A	C	ENST00000606911	ENSG00000143337	TOR1AIP1	TRUE	FALSE
chr1	179913996	A	G	ENST00000606911	ENSG00000143337	TOR1AIP1	TRUE	FALSE
chr1	179913996	A	T	ENST00000606911	ENSG00000143337	TOR1AIP1	TRUE	FALSE
chr1	179913997	G	A	ENST00000606911	ENSG00000143337	TOR1AIP1	TRUE	FALSE
chr1	179913997	G	C	ENST00000606911	ENSG00000143337	TOR1AIP1	TRUE	FALSE
chr1	179913997	G	T	ENST00000606911	ENSG00000143337	TOR1AIP1	TRUE	FALSE
chr1	179914012	A	T	ENST00000606911	ENSG00000143337	TOR1AIP1	FALSE	FALSE
chr1	179914016	C	A	ENST00000606911	ENSG00000143337	TOR1AIP1	FALSE	FALSE
chr1	179914016	C	G	ENST00000606911	ENSG00000143337	TOR1AIP1	FALSE	FALSE
chr1	179914018	G	T	ENST00000606911	ENSG00000143337	TOR1AIP1	FALSE	FALSE
chr1	179914024	G	T	ENST00000606911	ENSG00000143337	TOR1AIP1	FALSE	FALSE
chr1	179914030	C	T	ENST00000606911	ENSG00000143337	TOR1AIP1	FALSE	FALSE
chr1	179914034	C	A	ENST00000606911	ENSG00000143337	TOR1AIP1	FALSE	FALSE
chr1	179914034	C	G	ENST00000606911	ENSG00000143337	TOR1AIP1	FALSE	FALSE
chr1	179914040	C	A	ENST00000606911	ENSG00000143337	TOR1AIP1	FALSE	FALSE
chr1	179914040	C	G	ENST00000606911	ENSG00000143337	TOR1AIP1	FALSE	FALSE
chr1	179914051	C	T	ENST00000606911	ENSG00000143337	TOR1AIP1	FALSE	FALSE
chr1	179914054	C	T	ENST00000606911	ENSG00000143337	TOR1AIP1	FALSE	FALSE
chr1	179914055	G	A	ENST00000606911	ENSG00000143337	TOR1AIP1	TRUE	FALSE
chr1	179914055	G	C	ENST00000606911	ENSG00000143337	TOR1AIP1	TRUE	FALSE
chr1	179914055	G	T	ENST00000606911	ENSG00000143337	TOR1AIP1	TRUE	FALSE
chr1	179914056	T	A	ENST00000606911	ENSG00000143337	TOR1AIP1	TRUE	FALSE
chr1	179914056	T	C	ENST00000606911	ENSG00000143337	TOR1AIP1	TRUE	FALSE
chr1	179914056	T	G	ENST00000606911	ENSG00000143337	TOR1AIP1	TRUE	FALSE
chr1	179917450	A	C	ENST00000606911	ENSG00000143337	TOR1AIP1	TRUE	FALSE
chr1	179917450	A	G	ENST00000606911	ENSG00000143337	TOR1AIP1	TRUE	FALSE
chr1	179917450	A	T	ENST00000606911	ENSG00000143337	TOR1AIP1	TRUE	FALSE
chr1	179917451	G	A	ENST00000606911	ENSG00000143337	TOR1AIP1	TRUE	FALSE
chr1	179917451	G	C	ENST00000606911	ENSG00000143337	TOR1AIP1	TRUE	FALSE
chr1	179917451	G	T	ENST00000606911	ENSG00000143337	TOR1AIP1	TRUE	FALSE
chr1	179917460	G	T	ENST00000606911	ENSG00000143337	TOR1AIP1	FALSE	FALSE
chr1	179917463	C	T	ENST00000606911	ENSG00000143337	TOR1AIP1	FALSE	FALSE
chr1	179917469	C	T	ENST00000606911	ENSG00000143337	TOR1AIP1	FALSE	FALSE
chr1	179917487	A	T	ENST00000606911	ENSG00000143337	TOR1AIP1	FALSE	FALSE
chr1	179917500	G	A	ENST00000606911	ENSG00000143337	TOR1AIP1	FALSE	FALSE
chr1	179917501	G	A	ENST00000606911	ENSG00000143337	TOR1AIP1	FALSE	FALSE
chr1	179917503	G	A	ENST00000606911	ENSG00000143337	TOR1AIP1	FALSE	FALSE
chr1	179917504	G	A	ENST00000606911	ENSG00000143337	TOR1AIP1	FALSE	FALSE
chr1	179917545	G	A	ENST00000606911	ENSG00000143337	TOR1AIP1	FALSE	FALSE
chr1	179917546	G	A	ENST00000606911	ENSG00000143337	TOR1AIP1	FALSE	FALSE
chr1	179917562	G	T	ENST00000606911	ENSG00000143337	TOR1AIP1	FALSE	FALSE
chr1	179917568	G	T	ENST00000606911	ENSG00000143337	TOR1AIP1	FALSE	FALSE
chr1	179917583	C	T	ENST00000606911	ENSG00000143337	TOR1AIP1	FALSE	FALSE
chr1	179917586	G	T	ENST00000606911	ENSG00000143337	TOR1AIP1	FALSE	FALSE
chr1	179917592	C	T	ENST00000606911	ENSG00000143337	TOR1AIP1	FALSE	FALSE
chr1	179917598	C	T	ENST00000606911	ENSG00000143337	TOR1AIP1	FALSE	FALSE
chr1	179917607	C	T	ENST00000606911	ENSG00000143337	TOR1AIP1	FALSE	FALSE
chr1	179917613	A	T	ENST00000606911	ENSG00000143337	TOR1AIP1	FALSE	FALSE
chr1	179917619	A	T	ENST00000606911	ENSG00000143337	TOR1AIP1	FALSE	FALSE
chr1	179917624	C	A	ENST00000606911	ENSG00000143337	TOR1AIP1	FALSE	FALSE
chr1	179917624	C	G	ENST00000606911	ENSG00000143337	TOR1AIP1	FALSE	FALSE
chr1	179917625	C	T	ENST00000606911	ENSG00000143337	TOR1AIP1	FALSE	FALSE
chr1	179917631	C	T	ENST00000606911	ENSG00000143337	TOR1AIP1	FALSE	FALSE
chr1	179917637	G	T	ENST00000606911	ENSG00000143337	TOR1AIP1	FALSE	FALSE
chr1	179917640	A	T	ENST00000606911	ENSG00000143337	TOR1AIP1	FALSE	FALSE
chr1	179917647	G	A	ENST00000606911	ENSG00000143337	TOR1AIP1	FALSE	FALSE
chr1	179917648	G	A	ENST00000606911	ENSG00000143337	TOR1AIP1	FALSE	FALSE
chr1	179917649	A	T	ENST00000606911	ENSG00000143337	TOR1AIP1	FALSE	FALSE
chr1	179917658	C	T	ENST00000606911	ENSG00000143337	TOR1AIP1	FALSE	FALSE
chr1	179917670	G	T	ENST00000606911	ENSG00000143337	TOR1AIP1	FALSE	FALSE
chr1	179917673	A	T	ENST00000606911	ENSG00000143337	TOR1AIP1	FALSE	FALSE
chr1	179917703	C	T	ENST00000606911	ENSG00000143337	TOR1AIP1	FALSE	FALSE
chr1	179917716	T	A	ENST00000606911	ENSG00000143337	TOR1AIP1	FALSE	FALSE
chr1	179917716	T	G	ENST00000606911	ENSG00000143337	TOR1AIP1	FALSE	FALSE
chr1	179917733	C	T	ENST00000606911	ENSG00000143337	TOR1AIP1	FALSE	FALSE
chr1	179917742	G	T	ENST00000606911	ENSG00000143337	TOR1AIP1	FALSE	FALSE
chr1	179917745	G	T	ENST00000606911	ENSG00000143337	TOR1AIP1	FALSE	FALSE
chr1	179917759	T	A	ENST00000606911	ENSG00000143337	TOR1AIP1	FALSE	FALSE
chr1	179917766	G	T	ENST00000606911	ENSG00000143337	TOR1AIP1	FALSE	FALSE
chr1	179917769	C	T	ENST00000606911	ENSG00000143337	TOR1AIP1	FALSE	FALSE
chr1	179917786	T	A	ENST00000606911	ENSG00000143337	TOR1AIP1	FALSE	FALSE
chr1	179917786	T	G	ENST00000606911	ENSG00000143337	TOR1AIP1	FALSE	FALSE
chr1	179917832	A	T	ENST00000606911	ENSG00000143337	TOR1AIP1	FALSE	FALSE
chr1	179917841	C	T	ENST00000606911	ENSG00000143337	TOR1AIP1	FALSE	FALSE
chr1	179917859	A	T	ENST00000606911	ENSG00000143337	TOR1AIP1	FALSE	FALSE
chr1	179917865	G	T	ENST00000606911	ENSG00000143337	TOR1AIP1	FALSE	FALSE
chr1	179917874	C	T	ENST00000606911	ENSG00000143337	TOR1AIP1	FALSE	FALSE
chr1	179917877	G	T	ENST00000606911	ENSG00000143337	TOR1AIP1	FALSE	FALSE
chr1	179917889	G	T	ENST00000606911	ENSG00000143337	TOR1AIP1	FALSE	FALSE
chr1	179917895	A	T	ENST00000606911	ENSG00000143337	TOR1AIP1	FALSE	FALSE
chr1	179917904	C	T	ENST00000606911	ENSG00000143337	TOR1AIP1	FALSE	FALSE
chr1	179917931	G	T	ENST00000606911	ENSG00000143337	TOR1AIP1	FALSE	FALSE
chr1	179917935	C	A	ENST00000606911	ENSG00000143337	TOR1AIP1	FALSE	FALSE
chr1	179917935	C	G	ENST00000606911	ENSG00000143337	TOR1AIP1	FALSE	FALSE
chr1	179917956	T	A	ENST00000606911	ENSG00000143337	TOR1AIP1	FALSE	FALSE
chr1	179917966	C	A	ENST00000606911	ENSG00000143337	TOR1AIP1	FALSE	FALSE
chr1	179917966	C	G	ENST00000606911	ENSG00000143337	TOR1AIP1	FALSE	FALSE
chr1	179917967	A	T	ENST00000606911	ENSG00000143337	TOR1AIP1	FALSE	FALSE
chr1	179917972	T	A	ENST00000606911	ENSG00000143337	TOR1AIP1	FALSE	FALSE
chr1	179917972	T	G	ENST00000606911	ENSG00000143337	TOR1AIP1	FALSE	FALSE
chr1	179917975	T	A	ENST00000606911	ENSG00000143337	TOR1AIP1	FALSE	FALSE
chr1	179917982	G	T	ENST00000606911	ENSG00000143337	TOR1AIP1	FALSE	FALSE
chr1	179917997	A	T	ENST00000606911	ENSG00000143337	TOR1AIP1	FALSE	FALSE
chr1	179918010	T	A	ENST00000606911	ENSG00000143337	TOR1AIP1	FALSE	FALSE
chr1	179918010	T	G	ENST00000606911	ENSG00000143337	TOR1AIP1	FALSE	FALSE
chr1	179918025	T	A	ENST00000606911	ENSG00000143337	TOR1AIP1	FALSE	FALSE
chr1	179918025	T	G	ENST00000606911	ENSG00000143337	TOR1AIP1	FALSE	FALSE
chr1	179918028	T	A	ENST00000606911	ENSG00000143337	TOR1AIP1	FALSE	FALSE
chr1	179918030	G	T	ENST00000606911	ENSG00000143337	TOR1AIP1	FALSE	FALSE
chr1	179918033	G	T	ENST00000606911	ENSG00000143337	TOR1AIP1	FALSE	FALSE
chr1	179918036	G	T	ENST00000606911	ENSG00000143337	TOR1AIP1	FALSE	FALSE
chr1	179918045	G	T	ENST00000606911	ENSG00000143337	TOR1AIP1	FALSE	FALSE
chr1	179918063	A	T	ENST00000606911	ENSG00000143337	TOR1AIP1	FALSE	FALSE
chr1	179918066	G	T	ENST00000606911	ENSG00000143337	TOR1AIP1	FALSE	FALSE
chr1	179918072	G	T	ENST00000606911	ENSG00000143337	TOR1AIP1	FALSE	FALSE
chr1	179918075	G	T	ENST00000606911	ENSG00000143337	TOR1AIP1	FALSE	FALSE
chr1	179918078	A	T	ENST00000606911	ENSG00000143337	TOR1AIP1	FALSE	FALSE
chr1	179918084	A	T	ENST00000606911	ENSG00000143337	TOR1AIP1	FALSE	FALSE
chr1	179918096	A	T	ENST00000606911	ENSG00000143337	TOR1AIP1	FALSE	FALSE
chr1	179918102	A	T	ENST00000606911	ENSG00000143337	TOR1AIP1	FALSE	FALSE
chr1	179918134	C	A	ENST00000606911	ENSG00000143337	TOR1AIP1	FALSE	FALSE
chr1	179918134	C	G	ENST00000606911	ENSG00000143337	TOR1AIP1	FALSE	FALSE
chr1	179918153	A	T	ENST00000606911	ENSG00000143337	TOR1AIP1	FALSE	FALSE
chr1	179918169	G	A	ENST00000606911	ENSG00000143337	TOR1AIP1	FALSE	FALSE
chr1	179918170	G	A	ENST00000606911	ENSG00000143337	TOR1AIP1	FALSE	FALSE
chr1	179918187	T	A	ENST00000606911	ENSG00000143337	TOR1AIP1	FALSE	FALSE
chr1	179918187	T	G	ENST00000606911	ENSG00000143337	TOR1AIP1	FALSE	FALSE
chr1	179918201	C	T	ENST00000606911	ENSG00000143337	TOR1AIP1	FALSE	FALSE
chr1	179918207	G	T	ENST00000606911	ENSG00000143337	TOR1AIP1	FALSE	FALSE
chr1	179918219	A	T	ENST00000606911	ENSG00000143337	TOR1AIP1	FALSE	FALSE
chr1	179918233	C	A	ENST00000606911	ENSG00000143337	TOR1AIP1	FALSE	FALSE
chr1	179918235	T	A	ENST00000606911	ENSG00000143337	TOR1AIP1	FALSE	FALSE
chr1	179918235	T	G	ENST00000606911	ENSG00000143337	TOR1AIP1	FALSE	FALSE
chr1	179955143	G	A	ENST00000367607	ENSG00000135837	CEP350	TRUE	FALSE
chr1	179955143	G	C	ENST00000367607	ENSG00000135837	CEP350	TRUE	FALSE
chr1	179955143	G	T	ENST00000367607	ENSG00000135837	CEP350	TRUE	FALSE
chr1	179955144	T	A	ENST00000367607	ENSG00000135837	CEP350	TRUE	FALSE
chr1	179955144	T	C	ENST00000367607	ENSG00000135837	CEP350	TRUE	FALSE
chr1	179955144	T	G	ENST00000367607	ENSG00000135837	CEP350	TRUE	FALSE
chr1	179986167	A	C	ENST00000367607	ENSG00000135837	CEP350	TRUE	FALSE
chr1	179986167	A	G	ENST00000367607	ENSG00000135837	CEP350	TRUE	FALSE
chr1	179986167	A	T	ENST00000367607	ENSG00000135837	CEP350	TRUE	FALSE
chr1	179986168	G	A	ENST00000367607	ENSG00000135837	CEP350	TRUE	FALSE
chr1	179986168	G	C	ENST00000367607	ENSG00000135837	CEP350	TRUE	FALSE
chr1	179986168	G	T	ENST00000367607	ENSG00000135837	CEP350	TRUE	FALSE
chr1	179986194	A	T	ENST00000367607	ENSG00000135837	CEP350	FALSE	FALSE
chr1	179986198	C	A	ENST00000367607	ENSG00000135837	CEP350	FALSE	FALSE
chr1	179986198	C	G	ENST00000367607	ENSG00000135837	CEP350	FALSE	FALSE
chr1	179986200	A	T	ENST00000367607	ENSG00000135837	CEP350	FALSE	FALSE
chr1	179986203	G	T	ENST00000367607	ENSG00000135837	CEP350	FALSE	FALSE
chr1	179986213	T	A	ENST00000367607	ENSG00000135837	CEP350	FALSE	FALSE
chr1	179986213	T	G	ENST00000367607	ENSG00000135837	CEP350	FALSE	FALSE
chr1	179986233	C	T	ENST00000367607	ENSG00000135837	CEP350	TRUE	FALSE
chr1	179986239	A	T	ENST00000367607	ENSG00000135837	CEP350	TRUE	FALSE
chr1	179986251	C	T	ENST00000367607	ENSG00000135837	CEP350	TRUE	FALSE
chr1	179986255	G	A	ENST00000367607	ENSG00000135837	CEP350	TRUE	FALSE
chr1	179986255	G	C	ENST00000367607	ENSG00000135837	CEP350	TRUE	FALSE
chr1	179986255	G	T	ENST00000367607	ENSG00000135837	CEP350	TRUE	FALSE
chr1	179986256	T	A	ENST00000367607	ENSG00000135837	CEP350	TRUE	FALSE
chr1	179986256	T	C	ENST00000367607	ENSG00000135837	CEP350	TRUE	FALSE
chr1	179986256	T	G	ENST00000367607	ENSG00000135837	CEP350	TRUE	FALSE
chr1	179987238	A	C	ENST00000367607	ENSG00000135837	CEP350	TRUE	FALSE
chr1	179987238	A	G	ENST00000367607	ENSG00000135837	CEP350	TRUE	FALSE
chr1	179987238	A	T	ENST00000367607	ENSG00000135837	CEP350	TRUE	FALSE
chr1	179987239	G	A	ENST00000367607	ENSG00000135837	CEP350	TRUE	FALSE
chr1	179987239	G	C	ENST00000367607	ENSG00000135837	CEP350	TRUE	FALSE
chr1	179987239	G	T	ENST00000367607	ENSG00000135837	CEP350	TRUE	FALSE
chr1	179987255	C	A	ENST00000367607	ENSG00000135837	CEP350	TRUE	TRUE
chr1	179987258	G	A	ENST00000367607	ENSG00000135837	CEP350	TRUE	TRUE
chr1	179987259	G	A	ENST00000367607	ENSG00000135837	CEP350	TRUE	TRUE
chr1	179987272	C	T	ENST00000367607	ENSG00000135837	CEP350	TRUE	TRUE
chr1	179987278	A	T	ENST00000367607	ENSG00000135837	CEP350	TRUE	TRUE
chr1	179987287	G	A	ENST00000367607	ENSG00000135837	CEP350	TRUE	FALSE
chr1	179987287	G	C	ENST00000367607	ENSG00000135837	CEP350	TRUE	FALSE
chr1	179987287	G	T	ENST00000367607	ENSG00000135837	CEP350	TRUE	FALSE
chr1	179987288	T	A	ENST00000367607	ENSG00000135837	CEP350	TRUE	FALSE
chr1	179987288	T	C	ENST00000367607	ENSG00000135837	CEP350	TRUE	FALSE
chr1	179987288	T	G	ENST00000367607	ENSG00000135837	CEP350	TRUE	FALSE
chr1	179990505	A	C	ENST00000367607	ENSG00000135837	CEP350	TRUE	FALSE
chr1	179990505	A	G	ENST00000367607	ENSG00000135837	CEP350	TRUE	FALSE
chr1	179990505	A	T	ENST00000367607	ENSG00000135837	CEP350	TRUE	FALSE
chr1	179990506	G	A	ENST00000367607	ENSG00000135837	CEP350	TRUE	FALSE
chr1	179990506	G	C	ENST00000367607	ENSG00000135837	CEP350	TRUE	FALSE
chr1	179990506	G	T	ENST00000367607	ENSG00000135837	CEP350	TRUE	FALSE
chr1	179990510	A	T	ENST00000367607	ENSG00000135837	CEP350	TRUE	TRUE
chr1	179990519	G	T	ENST00000367607	ENSG00000135837	CEP350	TRUE	TRUE
chr1	179990525	A	T	ENST00000367607	ENSG00000135837	CEP350	TRUE	TRUE
chr1	179990529	T	A	ENST00000367607	ENSG00000135837	CEP350	TRUE	TRUE
chr1	179990529	T	G	ENST00000367607	ENSG00000135837	CEP350	TRUE	TRUE
chr1	179990531	G	T	ENST00000367607	ENSG00000135837	CEP350	TRUE	TRUE
chr1	179990560	T	A	ENST00000367607	ENSG00000135837	CEP350
chr1	179990579	A	T	ENST00000367607	ENSG00000135837	CEP350	TRUE	TRUE
chr1	179990582	A	T	ENST00000367607	ENSG00000135837	CEP350	TRUE	TRUE
chr1	179990603	C	T	ENST00000367607	ENSG00000135837	CEP350	TRUE	TRUE
chr1	179990606	A	T	ENST00000367607	ENSG00000135837	CEP350	TRUE	TRUE
chr1	179990615	A	T	ENST00000367607	ENSG00000135837	CEP350	TRUE	TRUE
chr1	179990618	A	T	ENST00000367607	ENSG00000135837	CEP350	TRUE	TRUE
chr1	179990622	G	A	ENST00000367607	ENSG00000135837	CEP350	TRUE	FALSE
chr1	179990622	G	C	ENST00000367607	ENSG00000135837	CEP350	TRUE	FALSE
chr1	179990622	G	T	ENST00000367607	ENSG00000135837	CEP350	TRUE	FALSE
chr1	179990623	T	A	ENST00000367607	ENSG00000135837	CEP350	TRUE	FALSE
chr1	179990623	T	C	ENST00000367607	ENSG00000135837	CEP350	FALSE	FALSE
chr1	179990623	T	G	ENST00000367607	ENSG00000135837	CEP350	TRUE	FALSE
chr1	179992060	A	C	ENST00000367607	ENSG00000135837	CEP350	TRUE	TRUE
chr1	179992060	A	G	ENST00000367607	ENSG00000135837	CEP350	TRUE	TRUE
chr1	179992060	A	T	ENST00000367607	ENSG00000135837	CEP350	TRUE	TRUE
chr1	179992061	G	A	ENST00000367607	ENSG00000135837	CEP350	TRUE	TRUE
chr1	179992061	G	C	ENST00000367607	ENSG00000135837	CEP350	TRUE	TRUE
chr1	179992061	G	T	ENST00000367607	ENSG00000135837	CEP350	TRUE	TRUE
chr1	179992067	A	T	ENST00000367607	ENSG00000135837	CEP350	TRUE	TRUE
chr1	179992072	C	A	ENST00000367607	ENSG00000135837	CEP350	TRUE	TRUE
chr1	179992072	C	G	ENST00000367607	ENSG00000135837	CEP350	TRUE	TRUE
chr1	179992086	G	A	ENST00000367607	ENSG00000135837	CEP350	TRUE	TRUE
chr1	179992087	G	A	ENST00000367607	ENSG00000135837	CEP350	TRUE	TRUE
chr1	179992106	A	T	ENST00000367607	ENSG00000135837	CEP350	TRUE	TRUE
chr1	179992115	A	T	ENST00000367607	ENSG00000135837	CEP350	TRUE	TRUE
chr1	179992119	C	A	ENST00000367607	ENSG00000135837	CEP350	TRUE	TRUE
chr1	179992119	C	G	ENST00000367607	ENSG00000135837	CEP350	TRUE	TRUE
chr1	179992121	C	T	ENST00000367607	ENSG00000135837	CEP350	TRUE	TRUE
chr1	179992124	A	T	ENST00000367607	ENSG00000135837	CEP350	TRUE	TRUE
chr1	179992127	G	T	ENST00000367607	ENSG00000135837	CEP350	TRUE	TRUE
chr1	179992130	A	T	ENST00000367607	ENSG00000135837	CEP350	TRUE	TRUE
chr1	179992163	G	T	ENST00000367607	ENSG00000135837	CEP350	TRUE	TRUE
chr1	179992175	A	T	ENST00000367607	ENSG00000135837	CEP350	TRUE	TRUE
chr1	179992178	A	T	ENST00000367607	ENSG00000135837	CEP350	TRUE	TRUE
chr1	179992193	G	T	ENST00000367607	ENSG00000135837	CEP350	TRUE	TRUE
chr1	179992202	G	T	ENST00000367607	ENSG00000135837	CEP350
chr1	179992209	T	A	ENST00000367607	ENSG00000135837	CEP350
chr1	179992219	T	A	ENST00000367607	ENSG00000135837	CEP350
chr1	179992219	T	G	ENST00000367607	ENSG00000135837	CEP350
chr1	179992222	G	A	ENST00000367607	ENSG00000135837	CEP350	TRUE	FALSE
chr1	179992222	G	C	ENST00000367607	ENSG00000135837	CEP350	TRUE	TRUE
chr1	179992222	G	T	ENST00000367607	ENSG00000135837	CEP350	TRUE	FALSE
chr1	179992223	T	A	ENST00000367607	ENSG00000135837	CEP350	TRUE	TRUE
chr1	179992223	T	C	ENST00000367607	ENSG00000135837	CEP350	TRUE	FALSE
chr1	179992223	T	G	ENST00000367607	ENSG00000135837	CEP350	TRUE	FALSE
chr1	179996551	A	C	ENST00000367607	ENSG00000135837	CEP350	TRUE	FALSE
chr1	179996551	A	G	ENST00000367607	ENSG00000135837	CEP350	TRUE	FALSE
chr1	179996551	A	T	ENST00000367607	ENSG00000135837	CEP350	TRUE	FALSE
chr1	179996552	G	A	ENST00000367607	ENSG00000135837	CEP350	TRUE	FALSE
chr1	179996552	G	C	ENST00000367607	ENSG00000135837	CEP350	TRUE	FALSE
chr1	179996552	G	T	ENST00000367607	ENSG00000135837	CEP350	TRUE	FALSE
chr1	179996554	G	T	ENST00000367607	ENSG00000135837	CEP350	TRUE	TRUE
chr1	179996596	G	T	ENST00000367607	ENSG00000135837	CEP350	TRUE	TRUE
chr1	179996600	C	A	ENST00000367607	ENSG00000135837	CEP350	TRUE	TRUE
chr1	179996600	C	G	ENST00000367607	ENSG00000135837	CEP350	TRUE	TRUE
chr1	179996602	A	T	ENST00000367607	ENSG00000135837	CEP350	TRUE	TRUE
chr1	179996613	C	A	ENST00000367607	ENSG00000135837	CEP350	TRUE	TRUE
chr1	179996613	C	G	ENST00000367607	ENSG00000135837	CEP350	TRUE	TRUE
chr1	179996616	T	A	ENST00000367607	ENSG00000135837	CEP350	TRUE	TRUE
chr1	179996629	G	T	ENST00000367607	ENSG00000135837	CEP350	TRUE	TRUE
chr1	179996632	G	T	ENST00000367607	ENSG00000135837	CEP350	TRUE	TRUE
chr1	179996635	A	T	ENST00000367607	ENSG00000135837	CEP350	TRUE	TRUE
chr1	179996641	G	T	ENST00000367607	ENSG00000135837	CEP350	TRUE	TRUE
chr1	179996654	G	A	ENST00000367607	ENSG00000135837	CEP350	TRUE	TRUE
chr1	179996655	G	A	ENST00000367607	ENSG00000135837	CEP350	TRUE	TRUE
chr1	179996668	C	T	ENST00000367607	ENSG00000135837	CEP350	TRUE	TRUE
chr1	179996671	G	T	ENST00000367607	ENSG00000135837	CEP350	TRUE	TRUE
chr1	179996674	G	T	ENST00000367607	ENSG00000135837	CEP350	TRUE	TRUE
chr1	179996694	T	A	ENST00000367607	ENSG00000135837	CEP350	TRUE	TRUE
chr1	179996701	G	T	ENST00000367607	ENSG00000135837	CEP350	TRUE	TRUE
chr1	179996710	C	T	ENST00000367607	ENSG00000135837	CEP350	TRUE	TRUE
chr1	179996714	C	A	ENST00000367607	ENSG00000135837	CEP350	TRUE	TRUE
chr1	179996714	C	G	ENST00000367607	ENSG00000135837	CEP350	TRUE	TRUE
chr1	179996747	T	A	ENST00000367607	ENSG00000135837	CEP350	TRUE	TRUE
chr1	179996747	T	G	ENST00000367607	ENSG00000135837	CEP350	TRUE	TRUE
chr1	179996755	C	T	ENST00000367607	ENSG00000135837	CEP350	TRUE	TRUE
chr1	179996774	T	A	ENST00000367607	ENSG00000135837	CEP350	TRUE	TRUE
chr1	179996776	C	T	ENST00000367607	ENSG00000135837	CEP350	TRUE	TRUE
chr1	179996785	G	T	ENST00000367607	ENSG00000135837	CEP350	TRUE	TRUE
chr1	179996790	T	A	ENST00000367607	ENSG00000135837	CEP350	TRUE	TRUE
chr1	179996792	T	A	ENST00000367607	ENSG00000135837	CEP350	TRUE	TRUE
chr1	179996803	G	T	ENST00000367607	ENSG00000135837	CEP350	TRUE	TRUE
chr1	179996815	A	T	ENST00000367607	ENSG00000135837	CEP350	TRUE	TRUE
chr1	179996821	G	T	ENST00000367607	ENSG00000135837	CEP350	TRUE	TRUE
chr1	179996824	G	T	ENST00000367607	ENSG00000135837	CEP350	TRUE	TRUE
chr1	179996827	G	T	ENST00000367607	ENSG00000135837	CEP350	TRUE	TRUE
chr1	179996839	A	T	ENST00000367607	ENSG00000135837	CEP350	TRUE	TRUE
chr1	179996845	A	T	ENST00000367607	ENSG00000135837	CEP350	TRUE	TRUE
chr1	179996848	G	T	ENST00000367607	ENSG00000135837	CEP350	TRUE	TRUE
chr1	179996854	G	T	ENST00000367607	ENSG00000135837	CEP350	TRUE	TRUE
chr1	179996864	T	A	ENST00000367607	ENSG00000135837	CEP350	TRUE	TRUE
chr1	179996866	A	T	ENST00000367607	ENSG00000135837	CEP350	TRUE	TRUE
chr1	179996905	A	T	ENST00000367607	ENSG00000135837	CEP350	TRUE	TRUE
chr1	179996912	T	A	ENST00000367607	ENSG00000135837	CEP350	TRUE	TRUE
chr1	179996912	T	G	ENST00000367607	ENSG00000135837	CEP350	TRUE	TRUE
chr1	179996914	C	T	ENST00000367607	ENSG00000135837	CEP350	TRUE	TRUE
chr1	179996959	C	T	ENST00000367607	ENSG00000135837	CEP350	TRUE	TRUE
chr1	179996962	A	T	ENST00000367607	ENSG00000135837	CEP350	TRUE	TRUE
chr1	179996966	T	A	ENST00000367607	ENSG00000135837	CEP350	TRUE	TRUE
chr1	179996966	T	G	ENST00000367607	ENSG00000135837	CEP350	TRUE	TRUE
chr1	179996977	A	T	ENST00000367607	ENSG00000135837	CEP350	TRUE	TRUE
chr1	179996983	C	T	ENST00000367607	ENSG00000135837	CEP350	TRUE	TRUE
chr1	179996986	C	T	ENST00000367607	ENSG00000135837	CEP350	TRUE	TRUE
chr1	179996998	A	T	ENST00000367607	ENSG00000135837	CEP350	TRUE	TRUE
chr1	179997004	G	T	ENST00000367607	ENSG00000135837	CEP350	TRUE	TRUE
chr1	179997007	A	T	ENST00000367607	ENSG00000135837	CEP350	TRUE	TRUE
chr1	179997013	A	T	ENST00000367607	ENSG00000135837	CEP350	TRUE	TRUE
chr1	179997016	G	T	ENST00000367607	ENSG00000135837	CEP350	TRUE	TRUE
chr1	179997025	A	T	ENST00000367607	ENSG00000135837	CEP350	TRUE	TRUE
chr1	179997028	A	T	ENST00000367607	ENSG00000135837	CEP350	TRUE	TRUE
chr1	179997031	C	T	ENST00000367607	ENSG00000135837	CEP350	TRUE	TRUE
chr1	179997035	G	A	ENST00000367607	ENSG00000135837	CEP350	TRUE	TRUE
chr1	179997036	G	A	ENST00000367607	ENSG00000135837	CEP350	TRUE	TRUE
chr1	179997037	G	T	ENST00000367607	ENSG00000135837	CEP350	TRUE	TRUE
chr1	179997044	C	A	ENST00000367607	ENSG00000135837	CEP350	TRUE	TRUE
chr1	179997044	C	G	ENST00000367607	ENSG00000135837	CEP350	TRUE	TRUE
chr1	179997046	G	T	ENST00000367607	ENSG00000135837	CEP350	TRUE	TRUE
chr1	179997049	G	T	ENST00000367607	ENSG00000135837	CEP350	TRUE	TRUE
chr1	179997067	C	T	ENST00000367607	ENSG00000135837	CEP350	TRUE	TRUE
chr1	179997070	A	T	ENST00000367607	ENSG00000135837	CEP350	TRUE	TRUE
chr1	179997119	C	A	ENST00000367607	ENSG00000135837	CEP350	TRUE	TRUE
chr1	179997119	C	G	ENST00000367607	ENSG00000135837	CEP350	TRUE	TRUE
chr1	179997130	A	T	ENST00000367607	ENSG00000135837	CEP350	TRUE	TRUE
chr1	179997136	A	T	ENST00000367607	ENSG00000135837	CEP350	TRUE	TRUE
chr1	179997139	A	T	ENST00000367607	ENSG00000135837	CEP350	TRUE	TRUE
chr1	179997171	T	A	ENST00000367607	ENSG00000135837	CEP350	TRUE	TRUE
chr1	179997171	T	G	ENST00000367607	ENSG00000135837	CEP350	TRUE	TRUE
chr1	179997172	A	T	ENST00000367607	ENSG00000135837	CEP350	TRUE	TRUE
chr1	179997176	G	A	ENST00000367607	ENSG00000135837	CEP350	TRUE	FALSE
chr1	179997176	G	C	ENST00000367607	ENSG00000135837	CEP350	TRUE	FALSE
chr1	179997176	G	T	ENST00000367607	ENSG00000135837	CEP350	TRUE	FALSE
chr1	179997177	T	A	ENST00000367607	ENSG00000135837	CEP350	TRUE	FALSE
chr1	179997177	T	C	ENST00000367607	ENSG00000135837	CEP350	FALSE	FALSE
chr1	179997177	T	G	ENST00000367607	ENSG00000135837	CEP350	TRUE	FALSE
chr1	180003172	A	C	ENST00000367607	ENSG00000135837	CEP350	TRUE	FALSE
chr1	180003172	A	G	ENST00000367607	ENSG00000135837	CEP350	TRUE	FALSE
chr1	180003172	A	T	ENST00000367607	ENSG00000135837	CEP350	TRUE	FALSE
chr1	180003173	G	A	ENST00000367607	ENSG00000135837	CEP350	TRUE	FALSE
chr1	180003173	G	C	ENST00000367607	ENSG00000135837	CEP350	TRUE	FALSE
chr1	180003173	G	T	ENST00000367607	ENSG00000135837	CEP350	TRUE	FALSE
chr1	180003186	C	A	ENST00000367607	ENSG00000135837	CEP350	TRUE	TRUE
chr1	180003186	C	G	ENST00000367607	ENSG00000135837	CEP350	TRUE	TRUE
chr1	180003188	G	T	ENST00000367607	ENSG00000135837	CEP350	TRUE	TRUE
chr1	180003194	A	T	ENST00000367607	ENSG00000135837	CEP350	TRUE	TRUE
chr1	180003200	C	T	ENST00000367607	ENSG00000135837	CEP350	TRUE	TRUE
chr1	180003215	A	T	ENST00000367607	ENSG00000135837	CEP350	TRUE	TRUE
chr1	180003222	G	A	ENST00000367607	ENSG00000135837	CEP350	TRUE	TRUE
chr1	180003223	G	A	ENST00000367607	ENSG00000135837	CEP350	TRUE	TRUE
chr1	180003224	C	T	ENST00000367607	ENSG00000135837	CEP350	TRUE	TRUE
chr1	180003227	G	T	ENST00000367607	ENSG00000135837	CEP350	TRUE	TRUE
chr1	180003233	G	T	ENST00000367607	ENSG00000135837	CEP350	TRUE	TRUE
chr1	180003239	C	T	ENST00000367607	ENSG00000135837	CEP350	TRUE	TRUE
chr1	180003251	A	T	ENST00000367607	ENSG00000135837	CEP350	TRUE	TRUE
chr1	180003254	G	T	ENST00000367607	ENSG00000135837	CEP350	TRUE	TRUE
chr1	180003262	T	A	ENST00000367607	ENSG00000135837	CEP350	TRUE	TRUE
chr1	180003262	T	G	ENST00000367607	ENSG00000135837	CEP350	TRUE	TRUE
chr1	180003263	C	T	ENST00000367607	ENSG00000135837	CEP350	TRUE	TRUE
chr1	180003270	T	A	ENST00000367607	ENSG00000135837	CEP350	TRUE	TRUE
chr1	180003270	T	G	ENST00000367607	ENSG00000135837	CEP350	TRUE	TRUE
chr1	180003288	G	A	ENST00000367607	ENSG00000135837	CEP350	TRUE	FALSE
chr1	180003288	G	C	ENST00000367607	ENSG00000135837	CEP350	TRUE	FALSE
chr1	180003288	G	T	ENST00000367607	ENSG00000135837	CEP350	TRUE	FALSE
chr1	180003289	T	A	ENST00000367607	ENSG00000135837	CEP350	TRUE	FALSE
chr1	180003289	T	C	ENST00000367607	ENSG00000135837	CEP350	TRUE	FALSE
chr1	180003289	T	G	ENST00000367607	ENSG00000135837	CEP350	TRUE	FALSE
chr1	180006452	A	C	ENST00000367607	ENSG00000135837	CEP350	TRUE	FALSE
chr1	180006452	A	G	ENST00000367607	ENSG00000135837	CEP350	TRUE	FALSE
chr1	180006452	A	T	ENST00000367607	ENSG00000135837	CEP350	TRUE	FALSE
chr1	180006453	G	A	ENST00000367607	ENSG00000135837	CEP350	TRUE	FALSE
chr1	180006453	G	C	ENST00000367607	ENSG00000135837	CEP350	TRUE	FALSE
chr1	180006453	G	T	ENST00000367607	ENSG00000135837	CEP350	TRUE	FALSE
chr1	180006468	A	T	ENST00000367607	ENSG00000135837	CEP350	TRUE	TRUE
chr1	180006471	G	T	ENST00000367607	ENSG00000135837	CEP350	TRUE	TRUE
chr1	180006474	A	T	ENST00000367607	ENSG00000135837	CEP350	TRUE	TRUE
chr1	180006483	G	T	ENST00000367607	ENSG00000135837	CEP350	TRUE	TRUE
chr1	180006486	A	T	ENST00000367607	ENSG00000135837	CEP350	TRUE	TRUE
chr1	180006492	A	T	ENST00000367607	ENSG00000135837	CEP350	TRUE	TRUE
chr1	180006495	G	T	ENST00000367607	ENSG00000135837	CEP350	TRUE	TRUE
chr1	180006498	A	T	ENST00000367607	ENSG00000135837	CEP350	TRUE	TRUE
chr1	180006501	A	T	ENST00000367607	ENSG00000135837	CEP350	TRUE	TRUE
chr1	180006510	A	T	ENST00000367607	ENSG00000135837	CEP350	TRUE	TRUE
chr1	180006519	C	T	ENST00000367607	ENSG00000135837	CEP350	TRUE	TRUE
chr1	180006522	A	T	ENST00000367607	ENSG00000135837	CEP350	TRUE	TRUE
chr1	180006528	C	T	ENST00000367607	ENSG00000135837	CEP350	TRUE	TRUE
chr1	180006531	A	T	ENST00000367607	ENSG00000135837	CEP350	TRUE	TRUE
chr1	180006540	C	T	ENST00000367607	ENSG00000135837	CEP350	TRUE	TRUE
chr1	180006544	T	A	ENST00000367607	ENSG00000135837	CEP350	TRUE	TRUE
chr1	180006544	T	G	ENST00000367607	ENSG00000135837	CEP350	TRUE	TRUE
chr1	180006547	C	A	ENST00000367607	ENSG00000135837	CEP350	TRUE	TRUE
chr1	180006547	C	G	ENST00000367607	ENSG00000135837	CEP350	TRUE	TRUE
chr1	180006555	G	T	ENST00000367607	ENSG00000135837	CEP350	TRUE	TRUE
chr1	180006560	C	A	ENST00000367607	ENSG00000135837	CEP350	TRUE	TRUE
chr1	180006561	A	T	ENST00000367607	ENSG00000135837	CEP350
chr1	180006568	G	A	ENST00000367607	ENSG00000135837	CEP350	TRUE	FALSE
chr1	180006568	G	C	ENST00000367607	ENSG00000135837	CEP350	TRUE	FALSE
chr1	180006568	G	T	ENST00000367607	ENSG00000135837	CEP350	TRUE	FALSE
chr1	180006569	T	A	ENST00000367607	ENSG00000135837	CEP350	TRUE	FALSE
chr1	180006569	T	C	ENST00000367607	ENSG00000135837	CEP350	TRUE	FALSE
chr1	180006569	T	G	ENST00000367607	ENSG00000135837	CEP350	TRUE	FALSE
chr1	180011927	A	C	ENST00000367607	ENSG00000135837	CEP350	TRUE	FALSE
chr1	180011927	A	G	ENST00000367607	ENSG00000135837	CEP350	TRUE	FALSE
chr1	180011927	A	T	ENST00000367607	ENSG00000135837	CEP350	TRUE	FALSE
chr1	180011928	G	A	ENST00000367607	ENSG00000135837	CEP350	TRUE	FALSE
chr1	180011928	G	C	ENST00000367607	ENSG00000135837	CEP350	TRUE	FALSE
chr1	180011928	G	T	ENST00000367607	ENSG00000135837	CEP350	TRUE	FALSE
chr1	180011959	G	A	ENST00000367607	ENSG00000135837	CEP350	TRUE	TRUE
chr1	180011960	G	A	ENST00000367607	ENSG00000135837	CEP350	TRUE	TRUE
chr1	180011961	C	T	ENST00000367607	ENSG00000135837	CEP350	TRUE	TRUE
chr1	180011967	G	T	ENST00000367607	ENSG00000135837	CEP350	TRUE	TRUE
chr1	180011970	C	T	ENST00000367607	ENSG00000135837	CEP350	TRUE	TRUE
chr1	180011973	A	T	ENST00000367607	ENSG00000135837	CEP350	TRUE	TRUE
chr1	180011977	T	A	ENST00000367607	ENSG00000135837	CEP350	TRUE	TRUE
chr1	180011977	T	G	ENST00000367607	ENSG00000135837	CEP350	TRUE	TRUE
chr1	180011982	A	T	ENST00000367607	ENSG00000135837	CEP350	TRUE	TRUE
chr1	180011985	A	T	ENST00000367607	ENSG00000135837	CEP350	TRUE	TRUE
chr1	180011994	G	T	ENST00000367607	ENSG00000135837	CEP350	TRUE	TRUE
chr1	180012006	A	T	ENST00000367607	ENSG00000135837	CEP350	TRUE	TRUE
chr1	180012012	G	T	ENST00000367607	ENSG00000135837	CEP350	TRUE	TRUE
chr1	180012018	A	T	ENST00000367607	ENSG00000135837	CEP350	TRUE	TRUE
chr1	180012021	G	T	ENST00000367607	ENSG00000135837	CEP350	TRUE	TRUE
chr1	180012024	C	T	ENST00000367607	ENSG00000135837	CEP350	TRUE	TRUE
chr1	180012027	A	T	ENST00000367607	ENSG00000135837	CEP350	TRUE	TRUE
chr1	180012037	C	A	ENST00000367607	ENSG00000135837	CEP350	TRUE	TRUE
chr1	180012037	C	G	ENST00000367607	ENSG00000135837	CEP350	TRUE	TRUE
chr1	180012045	A	T	ENST00000367607	ENSG00000135837	CEP350	TRUE	TRUE
chr1	180012051	G	T	ENST00000367607	ENSG00000135837	CEP350	TRUE	TRUE
chr1	180012054	A	T	ENST00000367607	ENSG00000135837	CEP350	TRUE	TRUE
chr1	180012057	G	T	ENST00000367607	ENSG00000135837	CEP350	TRUE	TRUE
chr1	180012060	A	T	ENST00000367607	ENSG00000135837	CEP350	TRUE	TRUE
chr1	180012069	A	T	ENST00000367607	ENSG00000135837	CEP350	TRUE	TRUE
chr1	180012076	G	A	ENST00000367607	ENSG00000135837	CEP350	TRUE	FALSE
chr1	180012076	G	C	ENST00000367607	ENSG00000135837	CEP350	TRUE	FALSE
chr1	180012076	G	T	ENST00000367607	ENSG00000135837	CEP350	TRUE	FALSE
chr1	180012077	T	A	ENST00000367607	ENSG00000135837	CEP350	TRUE	FALSE
chr1	180012077	T	C	ENST00000367607	ENSG00000135837	CEP350	FALSE	FALSE
chr1	180012077	T	G	ENST00000367607	ENSG00000135837	CEP350	FALSE	FALSE
chr1	180013845	A	C	ENST00000367607	ENSG00000135837	CEP350	TRUE	FALSE
chr1	180013845	A	G	ENST00000367607	ENSG00000135837	CEP350	TRUE	FALSE
chr1	180013845	A	T	ENST00000367607	ENSG00000135837	CEP350	TRUE	FALSE
chr1	180013846	G	A	ENST00000367607	ENSG00000135837	CEP350	TRUE	FALSE
chr1	180013846	G	C	ENST00000367607	ENSG00000135837	CEP350	TRUE	FALSE
chr1	180013846	G	T	ENST00000367607	ENSG00000135837	CEP350	TRUE	FALSE
chr1	180013858	G	T	ENST00000367607	ENSG00000135837	CEP350	TRUE	TRUE
chr1	180013861	A	T	ENST00000367607	ENSG00000135837	CEP350	TRUE	TRUE
chr1	180013867	G	T	ENST00000367607	ENSG00000135837	CEP350	TRUE	TRUE
chr1	180013883	T	A	ENST00000367607	ENSG00000135837	CEP350	TRUE	TRUE
chr1	180013892	T	A	ENST00000367607	ENSG00000135837	CEP350	TRUE	TRUE
chr1	180013892	T	G	ENST00000367607	ENSG00000135837	CEP350	TRUE	TRUE
chr1	180013897	A	T	ENST00000367607	ENSG00000135837	CEP350	TRUE	TRUE
chr1	180013906	C	T	ENST00000367607	ENSG00000135837	CEP350	TRUE	TRUE
chr1	180013909	A	T	ENST00000367607	ENSG00000135837	CEP350	TRUE	TRUE
chr1	180013916	C	A	ENST00000367607	ENSG00000135837	CEP350	TRUE	TRUE
chr1	180013916	C	G	ENST00000367607	ENSG00000135837	CEP350	TRUE	TRUE
chr1	180013918	G	T	ENST00000367607	ENSG00000135837	CEP350	TRUE	TRUE
chr1	180013925	C	A	ENST00000367607	ENSG00000135837	CEP350	TRUE	TRUE
chr1	180013927	A	T	ENST00000367607	ENSG00000135837	CEP350	TRUE	TRUE
chr1	180013933	A	T	ENST00000367607	ENSG00000135837	CEP350	TRUE	TRUE
chr1	180013945	G	T	ENST00000367607	ENSG00000135837	CEP350	TRUE	TRUE
chr1	180013957	A	T	ENST00000367607	ENSG00000135837	CEP350	TRUE	TRUE
chr1	180013960	A	T	ENST00000367607	ENSG00000135837	CEP350	TRUE	TRUE
chr1	180013970	C	A	ENST00000367607	ENSG00000135837	CEP350	TRUE	TRUE
chr1	180013970	C	G	ENST00000367607	ENSG00000135837	CEP350	TRUE	TRUE
chr1	180013987	A	T	ENST00000367607	ENSG00000135837	CEP350	TRUE	TRUE
chr1	180013990	C	T	ENST00000367607	ENSG00000135837	CEP350	TRUE	TRUE
chr1	180013993	G	T	ENST00000367607	ENSG00000135837	CEP350	TRUE	TRUE
chr1	180013996	G	T	ENST00000367607	ENSG00000135837	CEP350	TRUE	TRUE
chr1	180014009	T	A	ENST00000367607	ENSG00000135837	CEP350	TRUE	TRUE
chr1	180014009	T	G	ENST00000367607	ENSG00000135837	CEP350	TRUE	TRUE
chr1	180014014	A	T	ENST00000367607	ENSG00000135837	CEP350	TRUE	TRUE
chr1	180014024	T	A	ENST00000367607	ENSG00000135837	CEP350	TRUE	TRUE
chr1	180014024	T	G	ENST00000367607	ENSG00000135837	CEP350	TRUE	TRUE
chr1	180014032	G	T	ENST00000367607	ENSG00000135837	CEP350	TRUE	TRUE
chr1	180014059	C	T	ENST00000367607	ENSG00000135837	CEP350	TRUE	TRUE
chr1	180014086	A	T	ENST00000367607	ENSG00000135837	CEP350	TRUE	TRUE
chr1	180014089	C	T	ENST00000367607	ENSG00000135837	CEP350	TRUE	TRUE
chr1	180014101	G	T	ENST00000367607	ENSG00000135837	CEP350	TRUE	TRUE
chr1	180014105	T	A	ENST00000367607	ENSG00000135837	CEP350	TRUE	TRUE
chr1	180014105	T	G	ENST00000367607	ENSG00000135837	CEP350	TRUE	TRUE
chr1	180014107	C	T	ENST00000367607	ENSG00000135837	CEP350	TRUE	TRUE
chr1	180014113	C	T	ENST00000367607	ENSG00000135837	CEP350	TRUE	TRUE
chr1	180014116	A	T	ENST00000367607	ENSG00000135837	CEP350	TRUE	TRUE
chr1	180014120	C	A	ENST00000367607	ENSG00000135837	CEP350	TRUE	TRUE
chr1	180014120	C	G	ENST00000367607	ENSG00000135837	CEP350	TRUE	TRUE
chr1	180014123	C	A	ENST00000367607	ENSG00000135837	CEP350	TRUE	TRUE
chr1	180014123	C	G	ENST00000367607	ENSG00000135837	CEP350	TRUE	TRUE
chr1	180014161	A	T	ENST00000367607	ENSG00000135837	CEP350	TRUE	TRUE
chr1	180014164	A	T	ENST00000367607	ENSG00000135837	CEP350	TRUE	TRUE
chr1	180014167	A	T	ENST00000367607	ENSG00000135837	CEP350	TRUE	TRUE
chr1	180014176	A	T	ENST00000367607	ENSG00000135837	CEP350	TRUE	TRUE
chr1	180014191	G	T	ENST00000367607	ENSG00000135837	CEP350	TRUE	TRUE
chr1	180014212	A	T	ENST00000367607	ENSG00000135837	CEP350	TRUE	TRUE
chr1	180014226	T	A	ENST00000367607	ENSG00000135837	CEP350	TRUE	TRUE
chr1	180014226	T	G	ENST00000367607	ENSG00000135837	CEP350	TRUE	TRUE
chr1	180014236	G	T	ENST00000367607	ENSG00000135837	CEP350	TRUE	TRUE
chr1	180014242	C	T	ENST00000367607	ENSG00000135837	CEP350	TRUE	TRUE
chr1	180014245	C	T	ENST00000367607	ENSG00000135837	CEP350	TRUE	TRUE
chr1	180014250	C	A	ENST00000367607	ENSG00000135837	CEP350	TRUE	TRUE
chr1	180014250	C	G	ENST00000367607	ENSG00000135837	CEP350	TRUE	TRUE
chr1	180014260	C	T	ENST00000367607	ENSG00000135837	CEP350	TRUE	TRUE
chr1	180014263	C	T	ENST00000367607	ENSG00000135837	CEP350	TRUE	TRUE
chr1	180014266	G	T	ENST00000367607	ENSG00000135837	CEP350	TRUE	TRUE
chr1	180014269	G	T	ENST00000367607	ENSG00000135837	CEP350	TRUE	TRUE
chr1	180014275	A	T	ENST00000367607	ENSG00000135837	CEP350	TRUE	TRUE
chr1	180014278	A	T	ENST00000367607	ENSG00000135837	CEP350	TRUE	TRUE
chr1	180014281	A	T	ENST00000367607	ENSG00000135837	CEP350	TRUE	TRUE
chr1	180014284	C	T	ENST00000367607	ENSG00000135837	CEP350	TRUE	TRUE
chr1	180014290	G	T	ENST00000367607	ENSG00000135837	CEP350	TRUE	TRUE
chr1	180014293	G	T	ENST00000367607	ENSG00000135837	CEP350	TRUE	TRUE
chr1	180014296	A	T	ENST00000367607	ENSG00000135837	CEP350	TRUE	TRUE
chr1	180014299	A	T	ENST00000367607	ENSG00000135837	CEP350	TRUE	TRUE
chr1	180014305	C	T	ENST00000367607	ENSG00000135837	CEP350	TRUE	TRUE
chr1	180014308	A	T	ENST00000367607	ENSG00000135837	CEP350	TRUE	TRUE
chr1	180014311	G	T	ENST00000367607	ENSG00000135837	CEP350	TRUE	TRUE
chr1	180014320	G	T	ENST00000367607	ENSG00000135837	CEP350	TRUE	TRUE
chr1	180014323	C	T	ENST00000367607	ENSG00000135837	CEP350	TRUE	TRUE
chr1	180014326	A	T	ENST00000367607	ENSG00000135837	CEP350	TRUE	TRUE
chr1	180014332	A	T	ENST00000367607	ENSG00000135837	CEP350	TRUE	TRUE
chr1	180014335	C	T	ENST00000367607	ENSG00000135837	CEP350	TRUE	TRUE
chr1	180014339	T	A	ENST00000367607	ENSG00000135837	CEP350	TRUE	TRUE
chr1	180014339	T	G	ENST00000367607	ENSG00000135837	CEP350	TRUE	TRUE
chr1	180014341	C	T	ENST00000367607	ENSG00000135837	CEP350	TRUE	TRUE
chr1	180014344	G	T	ENST00000367607	ENSG00000135837	CEP350	TRUE	TRUE
chr1	180014352	C	A	ENST00000367607	ENSG00000135837	CEP350	TRUE	TRUE
chr1	180014352	C	G	ENST00000367607	ENSG00000135837	CEP350	TRUE	TRUE
chr1	180014356	A	T	ENST00000367607	ENSG00000135837	CEP350	TRUE	TRUE
chr1	180014359	C	T	ENST00000367607	ENSG00000135837	CEP350	TRUE	TRUE
chr1	180014362	A	T	ENST00000367607	ENSG00000135837	CEP350	TRUE	TRUE
chr1	180014365	G	T	ENST00000367607	ENSG00000135837	CEP350	TRUE	TRUE
chr1	180014377	A	T	ENST00000367607	ENSG00000135837	CEP350	TRUE	TRUE
chr1	180014383	A	T	ENST00000367607	ENSG00000135837	CEP350	TRUE	TRUE
chr1	180014401	G	T	ENST00000367607	ENSG00000135837	CEP350	TRUE	TRUE
chr1	180014408	C	A	ENST00000367607	ENSG00000135837	CEP350	TRUE	TRUE
chr1	180014408	C	G	ENST00000367607	ENSG00000135837	CEP350	TRUE	TRUE
chr1	180014419	C	T	ENST00000367607	ENSG00000135837	CEP350	TRUE	TRUE
chr1	180014425	C	T	ENST00000367607	ENSG00000135837	CEP350	TRUE	TRUE
chr1	180014428	G	T	ENST00000367607	ENSG00000135837	CEP350	TRUE	TRUE
chr1	180014436	C	A	ENST00000367607	ENSG00000135837	CEP350	TRUE	TRUE
chr1	180014436	C	G	ENST00000367607	ENSG00000135837	CEP350	TRUE	TRUE
chr1	180014440	A	T	ENST00000367607	ENSG00000135837	CEP350	TRUE	TRUE
chr1	180014444	T	A	ENST00000367607	ENSG00000135837	CEP350	TRUE	TRUE
chr1	180014452	G	T	ENST00000367607	ENSG00000135837	CEP350	TRUE	TRUE
chr1	180014455	A	T	ENST00000367607	ENSG00000135837	CEP350	TRUE	TRUE
chr1	180014462	T	A	ENST00000367607	ENSG00000135837	CEP350	TRUE	TRUE
chr1	180014467	G	T	ENST00000367607	ENSG00000135837	CEP350	TRUE	TRUE
chr1	180014470	G	T	ENST00000367607	ENSG00000135837	CEP350	TRUE	TRUE
chr1	180014482	C	T	ENST00000367607	ENSG00000135837	CEP350	TRUE	TRUE
chr1	180014494	C	T	ENST00000367607	ENSG00000135837	CEP350	TRUE	TRUE
chr1	180014497	G	T	ENST00000367607	ENSG00000135837	CEP350	TRUE	TRUE
chr1	180014503	C	T	ENST00000367607	ENSG00000135837	CEP350	TRUE	TRUE
chr1	180014506	G	A	ENST00000367607	ENSG00000135837	CEP350	TRUE	FALSE
chr1	180014506	G	C	ENST00000367607	ENSG00000135837	CEP350	TRUE	FALSE
chr1	180014506	G	T	ENST00000367607	ENSG00000135837	CEP350	TRUE	FALSE
chr1	180014507	T	A	ENST00000367607	ENSG00000135837	CEP350	TRUE	FALSE
chr1	180014507	T	C	ENST00000367607	ENSG00000135837	CEP350	TRUE	FALSE
chr1	180014507	T	G	ENST00000367607	ENSG00000135837	CEP350	TRUE	FALSE
chr1	180015847	A	C	ENST00000367607	ENSG00000135837	CEP350	TRUE	TRUE
chr1	180015847	A	G	ENST00000367607	ENSG00000135837	CEP350	TRUE	TRUE
chr1	180015847	A	T	ENST00000367607	ENSG00000135837	CEP350	TRUE	TRUE
chr1	180015848	G	A	ENST00000367607	ENSG00000135837	CEP350	TRUE	TRUE
chr1	180015848	G	C	ENST00000367607	ENSG00000135837	CEP350	TRUE	TRUE
chr1	180015848	G	T	ENST00000367607	ENSG00000135837	CEP350	TRUE	TRUE
chr1	180015852	A	T	ENST00000367607	ENSG00000135837	CEP350	TRUE	TRUE
chr1	180015863	T	A	ENST00000367607	ENSG00000135837	CEP350	TRUE	TRUE
chr1	180015863	T	G	ENST00000367607	ENSG00000135837	CEP350	TRUE	TRUE
chr1	180015864	C	T	ENST00000367607	ENSG00000135837	CEP350	TRUE	TRUE
chr1	180015873	G	T	ENST00000367607	ENSG00000135837	CEP350	TRUE	TRUE
chr1	180015876	G	T	ENST00000367607	ENSG00000135837	CEP350	TRUE	TRUE
chr1	180015885	A	T	ENST00000367607	ENSG00000135837	CEP350	TRUE	TRUE
chr1	180015888	G	T	ENST00000367607	ENSG00000135837	CEP350	TRUE	TRUE
chr1	180015894	A	T	ENST00000367607	ENSG00000135837	CEP350	TRUE	TRUE
chr1	180015900	C	T	ENST00000367607	ENSG00000135837	CEP350	TRUE	TRUE
chr1	180015903	G	T	ENST00000367607	ENSG00000135837	CEP350	TRUE	TRUE
chr1	180015946	C	A	ENST00000367607	ENSG00000135837	CEP350	TRUE	TRUE
chr1	180015946	C	G	ENST00000367607	ENSG00000135837	CEP350	TRUE	TRUE
chr1	180015948	G	T	ENST00000367607	ENSG00000135837	CEP350	TRUE	TRUE
chr1	180015957	C	T	ENST00000367607	ENSG00000135837	CEP350	TRUE	TRUE
chr1	180015969	A	T	ENST00000367607	ENSG00000135837	CEP350	TRUE	TRUE
chr1	180015971	G	A	ENST00000367607	ENSG00000135837	CEP350	TRUE	TRUE
chr1	180015971	G	C	ENST00000367607	ENSG00000135837	CEP350	TRUE	TRUE
chr1	180015971	G	T	ENST00000367607	ENSG00000135837	CEP350	TRUE	TRUE
chr1	180015972	T	A	ENST00000367607	ENSG00000135837	CEP350	TRUE	TRUE
chr1	180015972	T	C	ENST00000367607	ENSG00000135837	CEP350	TRUE	FALSE
chr1	180015972	T	G	ENST00000367607	ENSG00000135837	CEP350	TRUE	FALSE
chr1	180019947	A	C	ENST00000367607	ENSG00000135837	CEP350	TRUE	FALSE
chr1	180019947	A	G	ENST00000367607	ENSG00000135837	CEP350	TRUE	FALSE
chr1	180019947	A	T	ENST00000367607	ENSG00000135837	CEP350	TRUE	FALSE
chr1	180019948	G	A	ENST00000367607	ENSG00000135837	CEP350	TRUE	FALSE
chr1	180019948	G	C	ENST00000367607	ENSG00000135837	CEP350	TRUE	FALSE
chr1	180019948	G	T	ENST00000367607	ENSG00000135837	CEP350	TRUE	FALSE
chr1	180019950	A	T	ENST00000367607	ENSG00000135837	CEP350	TRUE	TRUE
chr1	180019957	T	A	ENST00000367607	ENSG00000135837	CEP350	TRUE	TRUE
chr1	180019962	G	T	ENST00000367607	ENSG00000135837	CEP350	TRUE	TRUE
chr1	180019972	G	A	ENST00000367607	ENSG00000135837	CEP350	TRUE	TRUE
chr1	180019973	G	A	ENST00000367607	ENSG00000135837	CEP350	TRUE	TRUE
chr1	180019977	C	T	ENST00000367607	ENSG00000135837	CEP350	TRUE	TRUE
chr1	180019983	G	T	ENST00000367607	ENSG00000135837	CEP350	TRUE	TRUE
chr1	180019986	A	T	ENST00000367607	ENSG00000135837	CEP350	TRUE	TRUE
chr1	180019990	T	A	ENST00000367607	ENSG00000135837	CEP350	TRUE	TRUE
chr1	180019998	C	T	ENST00000367607	ENSG00000135837	CEP350	TRUE	TRUE
chr1	180020013	C	T	ENST00000367607	ENSG00000135837	CEP350	TRUE	TRUE
chr1	180020019	C	T	ENST00000367607	ENSG00000135837	CEP350	TRUE	TRUE
chr1	180020031	G	T	ENST00000367607	ENSG00000135837	CEP350	TRUE	TRUE
chr1	180020040	G	T	ENST00000367607	ENSG00000135837	CEP350	TRUE	TRUE
chr1	180020047	T	A	ENST00000367607	ENSG00000135837	CEP350	TRUE	TRUE
chr1	180020047	T	G	ENST00000367607	ENSG00000135837	CEP350	TRUE	TRUE
chr1	180020062	T	A	ENST00000367607	ENSG00000135837	CEP350	TRUE	TRUE
chr1	180020068	T	A	ENST00000367607	ENSG00000135837	CEP350	TRUE	TRUE
chr1	180020068	T	G	ENST00000367607	ENSG00000135837	CEP350	TRUE	TRUE
chr1	180020070	G	T	ENST00000367607	ENSG00000135837	CEP350	TRUE	TRUE
chr1	180020079	G	T	ENST00000367607	ENSG00000135837	CEP350	TRUE	TRUE
chr1	180020086	T	A	ENST00000367607	ENSG00000135837	CEP350	TRUE	TRUE
chr1	180020091	A	T	ENST00000367607	ENSG00000135837	CEP350	TRUE	TRUE
chr1	180020100	G	T	ENST00000367607	ENSG00000135837	CEP350	TRUE	TRUE
chr1	180020110	T	A	ENST00000367607	ENSG00000135837	CEP350	TRUE	TRUE
chr1	180020110	T	G	ENST00000367607	ENSG00000135837	CEP350	TRUE	TRUE
chr1	180020121	A	T	ENST00000367607	ENSG00000135837	CEP350	TRUE	TRUE
chr1	180020140	C	A	ENST00000367607	ENSG00000135837	CEP350	TRUE	TRUE
chr1	180020140	C	G	ENST00000367607	ENSG00000135837	CEP350	TRUE	TRUE
chr1	180020149	T	A	ENST00000367607	ENSG00000135837	CEP350	TRUE	TRUE
chr1	180020149	T	G	ENST00000367607	ENSG00000135837	CEP350	TRUE	TRUE
chr1	180020163	C	T	ENST00000367607	ENSG00000135837	CEP350	TRUE	TRUE
chr1	180020171	T	A	ENST00000367607	ENSG00000135837	CEP350	TRUE	TRUE
chr1	180020171	T	G	ENST00000367607	ENSG00000135837	CEP350	TRUE	TRUE
chr1	180020179	C	A	ENST00000367607	ENSG00000135837	CEP350	TRUE	TRUE
chr1	180020179	C	G	ENST00000367607	ENSG00000135837	CEP350	TRUE	TRUE
chr1	180020192	T	A	ENST00000367607	ENSG00000135837	CEP350	TRUE	TRUE
chr1	180020192	T	G	ENST00000367607	ENSG00000135837	CEP350	TRUE	TRUE
chr1	180020203	T	A	ENST00000367607	ENSG00000135837	CEP350	TRUE	TRUE
chr1	180020206	T	A	ENST00000367607	ENSG00000135837	CEP350	TRUE	TRUE
chr1	180020206	T	G	ENST00000367607	ENSG00000135837	CEP350	TRUE	TRUE
chr1	180020208	A	T	ENST00000367607	ENSG00000135837	CEP350	TRUE	TRUE
chr1	180020223	C	T	ENST00000367607	ENSG00000135837	CEP350	TRUE	TRUE
chr1	180020228	T	A	ENST00000367607	ENSG00000135837	CEP350	TRUE	TRUE
chr1	180020228	T	G	ENST00000367607	ENSG00000135837	CEP350	TRUE	TRUE
chr1	180020229	A	T	ENST00000367607	ENSG00000135837	CEP350	TRUE	TRUE
chr1	180020235	A	T	ENST00000367607	ENSG00000135837	CEP350	TRUE	TRUE
chr1	180020250	G	T	ENST00000367607	ENSG00000135837	CEP350	TRUE	TRUE
chr1	180020257	T	A	ENST00000367607	ENSG00000135837	CEP350	TRUE	TRUE
chr1	180020259	A	T	ENST00000367607	ENSG00000135837	CEP350	TRUE	TRUE
chr1	180020278	T	A	ENST00000367607	ENSG00000135837	CEP350	TRUE	TRUE
chr1	180020286	A	T	ENST00000367607	ENSG00000135837	CEP350	TRUE	TRUE
chr1	180020292	G	T	ENST00000367607	ENSG00000135837	CEP350	TRUE	TRUE
chr1	180020298	G	T	ENST00000367607	ENSG00000135837	CEP350	TRUE	TRUE
chr1	180020304	A	T	ENST00000367607	ENSG00000135837	CEP350	TRUE	TRUE
chr1	180020307	A	T	ENST00000367607	ENSG00000135837	CEP350	TRUE	TRUE
chr1	180020311	T	A	ENST00000367607	ENSG00000135837	CEP350	TRUE	TRUE
chr1	180020311	T	G	ENST00000367607	ENSG00000135837	CEP350	TRUE	TRUE
chr1	180020333	T	A	ENST00000367607	ENSG00000135837	CEP350	TRUE	TRUE
chr1	180020333	T	G	ENST00000367607	ENSG00000135837	CEP350	TRUE	TRUE
chr1	180020338	C	A	ENST00000367607	ENSG00000135837	CEP350	TRUE	TRUE
chr1	180020338	C	G	ENST00000367607	ENSG00000135837	CEP350	TRUE	TRUE
chr1	180020344	G	A	ENST00000367607	ENSG00000135837	CEP350	TRUE	TRUE
chr1	180020345	G	A	ENST00000367607	ENSG00000135837	CEP350	TRUE	TRUE
chr1	180020352	G	T	ENST00000367607	ENSG00000135837	CEP350	TRUE	TRUE
chr1	180020357	T	A	ENST00000367607	ENSG00000135837	CEP350	TRUE	TRUE
chr1	180020357	T	G	ENST00000367607	ENSG00000135837	CEP350	TRUE	TRUE
chr1	180020364	C	T	ENST00000367607	ENSG00000135837	CEP350	TRUE	TRUE
chr1	180020367	C	T	ENST00000367607	ENSG00000135837	CEP350	TRUE	TRUE
chr1	180020376	C	T	ENST00000367607	ENSG00000135837	CEP350	TRUE	TRUE
chr1	180020379	G	T	ENST00000367607	ENSG00000135837	CEP350	TRUE	TRUE
chr1	180020385	G	T	ENST00000367607	ENSG00000135837	CEP350	TRUE	TRUE
chr1	180020392	G	A	ENST00000367607	ENSG00000135837	CEP350	TRUE	TRUE
chr1	180020393	G	A	ENST00000367607	ENSG00000135837	CEP350	TRUE	TRUE
chr1	180020397	A	T	ENST00000367607	ENSG00000135837	CEP350	TRUE	TRUE
chr1	180020418	A	T	ENST00000367607	ENSG00000135837	CEP350	TRUE	TRUE
chr1	180020430	G	T	ENST00000367607	ENSG00000135837	CEP350	TRUE	TRUE
chr1	180020448	A	T	ENST00000367607	ENSG00000135837	CEP350	TRUE	TRUE
chr1	180020454	C	T	ENST00000367607	ENSG00000135837	CEP350	TRUE	TRUE
chr1	180020457	A	T	ENST00000367607	ENSG00000135837	CEP350	TRUE	TRUE
chr1	180020466	G	T	ENST00000367607	ENSG00000135837	CEP350	TRUE	TRUE
chr1	180020474	T	A	ENST00000367607	ENSG00000135837	CEP350	TRUE	TRUE
chr1	180020526	G	T	ENST00000367607	ENSG00000135837	CEP350	TRUE	TRUE
chr1	180020532	A	T	ENST00000367607	ENSG00000135837	CEP350	TRUE	TRUE
chr1	180020535	A	T	ENST00000367607	ENSG00000135837	CEP350	TRUE	TRUE
chr1	180020544	G	T	ENST00000367607	ENSG00000135837	CEP350	TRUE	TRUE
chr1	180020553	A	T	ENST00000367607	ENSG00000135837	CEP350	TRUE	TRUE
chr1	180020559	C	T	ENST00000367607	ENSG00000135837	CEP350	TRUE	TRUE
chr1	180020572	C	A	ENST00000367607	ENSG00000135837	CEP350	TRUE	TRUE
chr1	180020572	C	G	ENST00000367607	ENSG00000135837	CEP350	TRUE	TRUE
chr1	180020580	A	T	ENST00000367607	ENSG00000135837	CEP350	TRUE	TRUE
chr1	180020586	A	T	ENST00000367607	ENSG00000135837	CEP350	TRUE	TRUE
chr1	180020601	A	T	ENST00000367607	ENSG00000135837	CEP350	TRUE	TRUE
chr1	180020607	G	T	ENST00000367607	ENSG00000135837	CEP350	TRUE	TRUE
chr1	180020622	C	T	ENST00000367607	ENSG00000135837	CEP350	TRUE	TRUE
chr1	180020626	T	A	ENST00000367607	ENSG00000135837	CEP350	TRUE	TRUE
chr1	180020626	T	G	ENST00000367607	ENSG00000135837	CEP350	TRUE	TRUE
chr1	180020630	T	A	ENST00000367607	ENSG00000135837	CEP350	TRUE	TRUE
chr1	180020631	A	T	ENST00000367607	ENSG00000135837	CEP350	TRUE	TRUE
chr1	180020637	C	T	ENST00000367607	ENSG00000135837	CEP350	TRUE	TRUE
chr1	180020664	C	T	ENST00000367607	ENSG00000135837	CEP350	TRUE	TRUE
chr1	180020672	T	A	ENST00000367607	ENSG00000135837	CEP350	TRUE	TRUE
chr1	180020676	C	T	ENST00000367607	ENSG00000135837	CEP350	TRUE	TRUE
chr1	180020682	A	T	ENST00000367607	ENSG00000135837	CEP350	TRUE	TRUE
chr1	180020688	A	T	ENST00000367607	ENSG00000135837	CEP350	TRUE	TRUE
chr1	180020716	C	A	ENST00000367607	ENSG00000135837	CEP350	TRUE	TRUE
chr1	180020716	C	G	ENST00000367607	ENSG00000135837	CEP350	TRUE	TRUE
chr1	180020724	G	T	ENST00000367607	ENSG00000135837	CEP350	TRUE	TRUE
chr1	180020742	G	T	ENST00000367607	ENSG00000135837	CEP350	TRUE	TRUE
chr1	180020757	G	T	ENST00000367607	ENSG00000135837	CEP350	TRUE	TRUE
chr1	180020760	G	T	ENST00000367607	ENSG00000135837	CEP350	TRUE	TRUE
chr1	180020763	G	T	ENST00000367607	ENSG00000135837	CEP350	TRUE	TRUE
chr1	180020766	G	T	ENST00000367607	ENSG00000135837	CEP350	TRUE	TRUE
chr1	180020772	C	T	ENST00000367607	ENSG00000135837	CEP350	TRUE	TRUE
chr1	180020778	G	T	ENST00000367607	ENSG00000135837	CEP350	TRUE	TRUE
chr1	180020781	C	T	ENST00000367607	ENSG00000135837	CEP350	TRUE	TRUE
chr1	180020791	T	A	ENST00000367607	ENSG00000135837	CEP350	TRUE	TRUE
chr1	180020793	A	T	ENST00000367607	ENSG00000135837	CEP350	TRUE	TRUE
chr1	180020802	G	T	ENST00000367607	ENSG00000135837	CEP350	TRUE	TRUE
chr1	180020809	T	A	ENST00000367607	ENSG00000135837	CEP350	TRUE	TRUE
chr1	180020809	T	G	ENST00000367607	ENSG00000135837	CEP350	TRUE	TRUE
chr1	180020811	A	T	ENST00000367607	ENSG00000135837	CEP350
chr1	180020814	G	T	ENST00000367607	ENSG00000135837	CEP350	TRUE	TRUE
chr1	180020817	A	T	ENST00000367607	ENSG00000135837	CEP350	TRUE	TRUE
chr1	180020820	G	T	ENST00000367607	ENSG00000135837	CEP350	TRUE	TRUE
chr1	180020828	T	A	ENST00000367607	ENSG00000135837	CEP350	TRUE	TRUE
chr1	180020832	G	T	ENST00000367607	ENSG00000135837	CEP350	TRUE	TRUE
chr1	180020835	G	T	ENST00000367607	ENSG00000135837	CEP350	TRUE	TRUE
chr1	180020838	A	T	ENST00000367607	ENSG00000135837	CEP350	TRUE	TRUE
chr1	180020849	T	A	ENST00000367607	ENSG00000135837	CEP350	TRUE	TRUE
chr1	180020849	T	G	ENST00000367607	ENSG00000135837	CEP350	TRUE	TRUE
chr1	180020850	G	T	ENST00000367607	ENSG00000135837	CEP350	TRUE	TRUE
chr1	180020859	A	T	ENST00000367607	ENSG00000135837	CEP350	TRUE	TRUE
chr1	180020862	G	T	ENST00000367607	ENSG00000135837	CEP350	TRUE	TRUE
chr1	180020868	C	T	ENST00000367607	ENSG00000135837	CEP350	TRUE	TRUE
chr1	180020871	A	T	ENST00000367607	ENSG00000135837	CEP350	TRUE	TRUE
chr1	180020874	G	T	ENST00000367607	ENSG00000135837	CEP350	TRUE	TRUE
chr1	180020880	G	T	ENST00000367607	ENSG00000135837	CEP350	TRUE	TRUE
chr1	180020883	A	T	ENST00000367607	ENSG00000135837	CEP350	TRUE	TRUE
chr1	180020890	T	A	ENST00000367607	ENSG00000135837	CEP350	TRUE	TRUE
chr1	180020919	C	T	ENST00000367607	ENSG00000135837	CEP350	TRUE	TRUE
chr1	180020925	A	T	ENST00000367607	ENSG00000135837	CEP350	TRUE	TRUE
chr1	180020928	G	T	ENST00000367607	ENSG00000135837	CEP350	TRUE	TRUE
chr1	180020935	G	A	ENST00000367607	ENSG00000135837	CEP350	TRUE	TRUE
chr1	180020936	G	A	ENST00000367607	ENSG00000135837	CEP350	TRUE	TRUE
chr1	180020937	G	T	ENST00000367607	ENSG00000135837	CEP350	TRUE	TRUE
chr1	180020940	G	T	ENST00000367607	ENSG00000135837	CEP350	TRUE	TRUE
chr1	180020944	T	A	ENST00000367607	ENSG00000135837	CEP350	TRUE	TRUE
chr1	180020949	A	T	ENST00000367607	ENSG00000135837	CEP350	TRUE	TRUE
chr1	180020952	G	T	ENST00000367607	ENSG00000135837	CEP350	TRUE	TRUE
chr1	180020985	A	T	ENST00000367607	ENSG00000135837	CEP350	TRUE	TRUE
chr1	180020993	T	A	ENST00000367607	ENSG00000135837	CEP350	TRUE	TRUE
chr1	180020993	T	G	ENST00000367607	ENSG00000135837	CEP350	TRUE	TRUE
chr1	180020994	C	T	ENST00000367607	ENSG00000135837	CEP350	TRUE	TRUE
chr1	180020998	T	A	ENST00000367607	ENSG00000135837	CEP350	TRUE	TRUE
chr1	180020998	T	G	ENST00000367607	ENSG00000135837	CEP350	TRUE	TRUE
chr1	180021002	T	A	ENST00000367607	ENSG00000135837	CEP350	TRUE	TRUE
chr1	180021002	T	G	ENST00000367607	ENSG00000135837	CEP350	TRUE	TRUE
chr1	180021003	G	T	ENST00000367607	ENSG00000135837	CEP350	TRUE	TRUE
chr1	180021006	A	T	ENST00000367607	ENSG00000135837	CEP350	TRUE	TRUE
chr1	180021010	G	A	ENST00000367607	ENSG00000135837	CEP350	TRUE	FALSE
chr1	180021010	G	C	ENST00000367607	ENSG00000135837	CEP350	TRUE	FALSE
chr1	180021010	G	T	ENST00000367607	ENSG00000135837	CEP350	TRUE	FALSE
chr1	180021011	T	A	ENST00000367607	ENSG00000135837	CEP350	TRUE	FALSE
chr1	180021011	T	C	ENST00000367607	ENSG00000135837	CEP350	TRUE	FALSE
chr1	180021011	T	G	ENST00000367607	ENSG00000135837	CEP350	TRUE	FALSE
chr1	180022696	A	C	ENST00000367607	ENSG00000135837	CEP350	TRUE	FALSE
chr1	180022696	A	G	ENST00000367607	ENSG00000135837	CEP350	TRUE	FALSE
chr1	180022696	A	T	ENST00000367607	ENSG00000135837	CEP350	TRUE	FALSE
chr1	180022697	G	A	ENST00000367607	ENSG00000135837	CEP350	TRUE	FALSE
chr1	180022697	G	C	ENST00000367607	ENSG00000135837	CEP350	TRUE	FALSE
chr1	180022697	G	T	ENST00000367607	ENSG00000135837	CEP350	TRUE	FALSE
chr1	180022703	G	T	ENST00000367607	ENSG00000135837	CEP350	TRUE	TRUE
chr1	180022709	A	T	ENST00000367607	ENSG00000135837	CEP350	TRUE	TRUE
chr1	180022713	T	A	ENST00000367607	ENSG00000135837	CEP350	TRUE	TRUE
chr1	180022718	A	T	ENST00000367607	ENSG00000135837	CEP350	TRUE	TRUE
chr1	180022721	G	T	ENST00000367607	ENSG00000135837	CEP350	TRUE	TRUE
chr1	180022728	C	A	ENST00000367607	ENSG00000135837	CEP350	TRUE	TRUE
chr1	180022728	C	G	ENST00000367607	ENSG00000135837	CEP350	TRUE	TRUE
chr1	180022734	C	A	ENST00000367607	ENSG00000135837	CEP350	TRUE	TRUE
chr1	180022734	C	G	ENST00000367607	ENSG00000135837	CEP350	TRUE	TRUE
chr1	180022743	T	A	ENST00000367607	ENSG00000135837	CEP350	TRUE	TRUE
chr1	180022776	C	A	ENST00000367607	ENSG00000135837	CEP350	TRUE	TRUE
chr1	180022776	C	G	ENST00000367607	ENSG00000135837	CEP350	TRUE	TRUE
chr1	180022780	T	A	ENST00000367607	ENSG00000135837	CEP350	TRUE	TRUE
chr1	180022780	T	G	ENST00000367607	ENSG00000135837	CEP350	TRUE	TRUE
chr1	180022781	G	T	ENST00000367607	ENSG00000135837	CEP350	TRUE	TRUE
chr1	180022818	C	A	ENST00000367607	ENSG00000135837	CEP350	TRUE	TRUE
chr1	180022823	G	T	ENST00000367607	ENSG00000135837	CEP350	TRUE	TRUE
chr1	180022826	A	T	ENST00000367607	ENSG00000135837	CEP350	TRUE	TRUE
chr1	180022829	A	T	ENST00000367607	ENSG00000135837	CEP350
chr1	180022833	C	A	ENST00000367607	ENSG00000135837	CEP350	TRUE	TRUE
chr1	180022833	C	G	ENST00000367607	ENSG00000135837	CEP350	TRUE	TRUE
chr1	180022841	G	T	ENST00000367607	ENSG00000135837	CEP350	TRUE	TRUE
chr1	180022849	G	A	ENST00000367607	ENSG00000135837	CEP350	TRUE	FALSE
chr1	180022849	G	C	ENST00000367607	ENSG00000135837	CEP350	TRUE	FALSE
chr1	180022849	G	T	ENST00000367607	ENSG00000135837	CEP350	TRUE	FALSE
chr1	180022850	T	A	ENST00000367607	ENSG00000135837	CEP350	TRUE	FALSE
chr1	180022850	T	C	ENST00000367607	ENSG00000135837	CEP350	TRUE	FALSE
chr1	180022850	T	G	ENST00000367607	ENSG00000135837	CEP350	TRUE	FALSE
chr1	180024417	A	C	ENST00000367607	ENSG00000135837	CEP350	TRUE	FALSE
chr1	180024417	A	G	ENST00000367607	ENSG00000135837	CEP350	TRUE	FALSE
chr1	180024417	A	T	ENST00000367607	ENSG00000135837	CEP350	TRUE	FALSE
chr1	180024418	G	A	ENST00000367607	ENSG00000135837	CEP350	TRUE	FALSE
chr1	180024418	G	C	ENST00000367607	ENSG00000135837	CEP350	TRUE	FALSE
chr1	180024418	G	T	ENST00000367607	ENSG00000135837	CEP350	TRUE	FALSE
chr1	180024427	T	A	ENST00000367607	ENSG00000135837	CEP350	TRUE	TRUE
chr1	180024427	T	G	ENST00000367607	ENSG00000135837	CEP350	TRUE	TRUE
chr1	180024435	C	T	ENST00000367607	ENSG00000135837	CEP350	TRUE	TRUE
chr1	180024438	G	T	ENST00000367607	ENSG00000135837	CEP350	TRUE	TRUE
chr1	180024453	A	T	ENST00000367607	ENSG00000135837	CEP350	TRUE	TRUE
chr1	180024456	A	T	ENST00000367607	ENSG00000135837	CEP350	TRUE	TRUE
chr1	180024467	T	A	ENST00000367607	ENSG00000135837	CEP350	TRUE	TRUE
chr1	180024467	T	G	ENST00000367607	ENSG00000135837	CEP350	TRUE	TRUE
chr1	180024495	C	T	ENST00000367607	ENSG00000135837	CEP350	TRUE	TRUE
chr1	180024502	C	A	ENST00000367607	ENSG00000135837	CEP350	TRUE	TRUE
chr1	180024502	C	G	ENST00000367607	ENSG00000135837	CEP350	TRUE	TRUE
chr1	180024505	C	A	ENST00000367607	ENSG00000135837	CEP350	TRUE	TRUE
chr1	180024505	C	G	ENST00000367607	ENSG00000135837	CEP350	TRUE	TRUE
chr1	180024507	G	T	ENST00000367607	ENSG00000135837	CEP350	TRUE	TRUE
chr1	180024513	C	T	ENST00000367607	ENSG00000135837	CEP350	TRUE	TRUE
chr1	180024526	C	A	ENST00000367607	ENSG00000135837	CEP350	TRUE	TRUE
chr1	180024535	C	A	ENST00000367607	ENSG00000135837	CEP350	TRUE	TRUE
chr1	180024535	C	G	ENST00000367607	ENSG00000135837	CEP350	TRUE	TRUE
chr1	180024549	A	T	ENST00000367607	ENSG00000135837	CEP350	TRUE	TRUE
chr1	180024552	G	T	ENST00000367607	ENSG00000135837	CEP350	TRUE	TRUE
chr1	180024555	A	T	ENST00000367607	ENSG00000135837	CEP350	TRUE	TRUE
chr1	180024558	A	T	ENST00000367607	ENSG00000135837	CEP350	TRUE	TRUE
chr1	180024561	G	T	ENST00000367607	ENSG00000135837	CEP350	TRUE	TRUE
chr1	180024564	A	T	ENST00000367607	ENSG00000135837	CEP350	TRUE	TRUE
chr1	180024567	A	T	ENST00000367607	ENSG00000135837	CEP350	TRUE	TRUE
chr1	180024570	G	T	ENST00000367607	ENSG00000135837	CEP350	TRUE	TRUE
chr1	180024573	A	T	ENST00000367607	ENSG00000135837	CEP350	TRUE	TRUE
chr1	180024579	G	T	ENST00000367607	ENSG00000135837	CEP350	TRUE	TRUE
chr1	180024583	G	A	ENST00000367607	ENSG00000135837	CEP350	TRUE	FALSE
chr1	180024583	G	C	ENST00000367607	ENSG00000135837	CEP350	TRUE	FALSE
chr1	180024583	G	T	ENST00000367607	ENSG00000135837	CEP350	TRUE	FALSE
chr1	180024584	T	A	ENST00000367607	ENSG00000135837	CEP350	TRUE	FALSE
chr1	180024584	T	C	ENST00000367607	ENSG00000135837	CEP350	TRUE	FALSE
chr1	180024584	T	G	ENST00000367607	ENSG00000135837	CEP350	TRUE	FALSE
chr1	180031318	A	C	ENST00000367607	ENSG00000135837	CEP350	TRUE	FALSE
chr1	180031318	A	G	ENST00000367607	ENSG00000135837	CEP350	TRUE	FALSE
chr1	180031318	A	T	ENST00000367607	ENSG00000135837	CEP350	TRUE	FALSE
chr1	180031319	G	A	ENST00000367607	ENSG00000135837	CEP350	TRUE	FALSE
chr1	180031319	G	C	ENST00000367607	ENSG00000135837	CEP350	TRUE	FALSE
chr1	180031319	G	T	ENST00000367607	ENSG00000135837	CEP350	TRUE	FALSE
chr1	180031320	G	A	ENST00000367607	ENSG00000135837	CEP350	TRUE	TRUE
chr1	180031321	G	A	ENST00000367607	ENSG00000135837	CEP350	TRUE	TRUE
chr1	180031323	T	A	ENST00000367607	ENSG00000135837	CEP350	TRUE	TRUE
chr1	180031329	C	A	ENST00000367607	ENSG00000135837	CEP350	TRUE	TRUE
chr1	180031329	C	G	ENST00000367607	ENSG00000135837	CEP350	TRUE	TRUE
chr1	180031337	G	T	ENST00000367607	ENSG00000135837	CEP350	TRUE	TRUE
chr1	180031346	C	T	ENST00000367607	ENSG00000135837	CEP350	TRUE	TRUE
chr1	180031353	C	A	ENST00000367607	ENSG00000135837	CEP350	TRUE	TRUE
chr1	180031353	C	G	ENST00000367607	ENSG00000135837	CEP350	TRUE	TRUE
chr1	180031364	G	T	ENST00000367607	ENSG00000135837	CEP350	TRUE	TRUE
chr1	180031367	G	T	ENST00000367607	ENSG00000135837	CEP350	TRUE	TRUE
chr1	180031370	A	T	ENST00000367607	ENSG00000135837	CEP350	TRUE	TRUE
chr1	180031376	G	T	ENST00000367607	ENSG00000135837	CEP350	TRUE	TRUE
chr1	180031391	C	T	ENST00000367607	ENSG00000135837	CEP350	TRUE	TRUE
chr1	180031394	G	T	ENST00000367607	ENSG00000135837	CEP350	TRUE	TRUE
chr1	180031397	A	T	ENST00000367607	ENSG00000135837	CEP350	TRUE	TRUE
chr1	180031400	A	T	ENST00000367607	ENSG00000135837	CEP350	TRUE	TRUE
chr1	180031418	A	T	ENST00000367607	ENSG00000135837	CEP350	TRUE	TRUE
chr1	180031430	A	T	ENST00000367607	ENSG00000135837	CEP350	TRUE	TRUE
chr1	180031439	G	T	ENST00000367607	ENSG00000135837	CEP350	TRUE	TRUE
chr1	180031442	C	T	ENST00000367607	ENSG00000135837	CEP350	TRUE	TRUE
chr1	180031467	T	A	ENST00000367607	ENSG00000135837	CEP350	TRUE	TRUE
chr1	180031469	G	T	ENST00000367607	ENSG00000135837	CEP350	TRUE	TRUE
chr1	180031481	G	T	ENST00000367607	ENSG00000135837	CEP350	TRUE	TRUE
chr1	180031495	G	A	ENST00000367607	ENSG00000135837	CEP350	TRUE	FALSE
chr1	180031495	G	C	ENST00000367607	ENSG00000135837	CEP350	TRUE	FALSE
chr1	180031495	G	T	ENST00000367607	ENSG00000135837	CEP350	TRUE	FALSE
chr1	180031496	T	A	ENST00000367607	ENSG00000135837	CEP350	TRUE	FALSE
chr1	180031496	T	C	ENST00000367607	ENSG00000135837	CEP350	TRUE	FALSE
chr1	180031496	T	G	ENST00000367607	ENSG00000135837	CEP350	TRUE	FALSE
chr1	180033860	A	C	ENST00000367607	ENSG00000135837	CEP350	TRUE	FALSE
chr1	180033860	A	G	ENST00000367607	ENSG00000135837	CEP350	TRUE	FALSE
chr1	180033860	A	T	ENST00000367607	ENSG00000135837	CEP350	TRUE	FALSE
chr1	180033861	G	A	ENST00000367607	ENSG00000135837	CEP350	TRUE	FALSE
chr1	180033861	G	C	ENST00000367607	ENSG00000135837	CEP350	TRUE	FALSE
chr1	180033861	G	T	ENST00000367607	ENSG00000135837	CEP350	TRUE	FALSE
chr1	180033867	C	A	ENST00000367607	ENSG00000135837	CEP350	TRUE	TRUE
chr1	180033867	C	G	ENST00000367607	ENSG00000135837	CEP350	TRUE	TRUE
chr1	180033870	C	A	ENST00000367607	ENSG00000135837	CEP350	TRUE	TRUE
chr1	180033870	C	G	ENST00000367607	ENSG00000135837	CEP350	TRUE	TRUE
chr1	180033875	A	T	ENST00000367607	ENSG00000135837	CEP350	TRUE	TRUE
chr1	180033878	G	T	ENST00000367607	ENSG00000135837	CEP350	TRUE	TRUE
chr1	180033881	A	T	ENST00000367607	ENSG00000135837	CEP350	TRUE	TRUE
chr1	180033887	C	T	ENST00000367607	ENSG00000135837	CEP350	TRUE	TRUE
chr1	180033890	A	T	ENST00000367607	ENSG00000135837	CEP350	TRUE	TRUE
chr1	180033912	C	A	ENST00000367607	ENSG00000135837	CEP350	TRUE	TRUE
chr1	180033912	C	G	ENST00000367607	ENSG00000135837	CEP350	TRUE	TRUE
chr1	180033923	C	T	ENST00000367607	ENSG00000135837	CEP350	TRUE	TRUE
chr1	180033926	A	T	ENST00000367607	ENSG00000135837	CEP350	TRUE	TRUE
chr1	180033930	C	A	ENST00000367607	ENSG00000135837	CEP350	TRUE	TRUE
chr1	180033930	C	G	ENST00000367607	ENSG00000135837	CEP350	TRUE	TRUE
chr1	180033933	T	A	ENST00000367607	ENSG00000135837	CEP350	TRUE	TRUE
chr1	180033935	C	T	ENST00000367607	ENSG00000135837	CEP350	TRUE	TRUE
chr1	180033950	G	T	ENST00000367607	ENSG00000135837	CEP350	TRUE	TRUE
chr1	180033960	C	A	ENST00000367607	ENSG00000135837	CEP350	TRUE	TRUE
chr1	180033960	C	G	ENST00000367607	ENSG00000135837	CEP350	TRUE	TRUE
chr1	180033962	G	T	ENST00000367607	ENSG00000135837	CEP350	TRUE	TRUE
chr1	180033965	A	T	ENST00000367607	ENSG00000135837	CEP350	TRUE	TRUE
chr1	180033971	A	T	ENST00000367607	ENSG00000135837	CEP350	TRUE	TRUE
chr1	180033975	C	A	ENST00000367607	ENSG00000135837	CEP350	TRUE	TRUE
chr1	180033978	C	A	ENST00000367607	ENSG00000135837	CEP350	TRUE	TRUE
chr1	180033978	C	G	ENST00000367607	ENSG00000135837	CEP350	TRUE	TRUE
chr1	180034001	G	T	ENST00000367607	ENSG00000135837	CEP350	TRUE	TRUE
chr1	180034007	A	T	ENST00000367607	ENSG00000135837	CEP350	TRUE	TRUE
chr1	180034049	A	T	ENST00000367607	ENSG00000135837	CEP350	TRUE	TRUE
chr1	180034061	G	T	ENST00000367607	ENSG00000135837	CEP350	TRUE	TRUE
chr1	180034083	G	A	ENST00000367607	ENSG00000135837	CEP350	FALSE	FALSE
chr1	180034083	G	C	ENST00000367607	ENSG00000135837	CEP350	TRUE	FALSE
chr1	180034083	G	T	ENST00000367607	ENSG00000135837	CEP350	TRUE	FALSE
chr1	180034084	T	A	ENST00000367607	ENSG00000135837	CEP350	FALSE	FALSE
chr1	180034084	T	C	ENST00000367607	ENSG00000135837	CEP350	FALSE	FALSE
chr1	180034084	T	G	ENST00000367607	ENSG00000135837	CEP350	TRUE	FALSE
chr1	180036924	A	C	ENST00000367607	ENSG00000135837	CEP350	TRUE	FALSE
chr1	180036924	A	G	ENST00000367607	ENSG00000135837	CEP350	TRUE	FALSE
chr1	180036924	A	T	ENST00000367607	ENSG00000135837	CEP350	TRUE	FALSE
chr1	180036925	G	A	ENST00000367607	ENSG00000135837	CEP350	TRUE	FALSE
chr1	180036925	G	C	ENST00000367607	ENSG00000135837	CEP350	TRUE	FALSE
chr1	180036925	G	T	ENST00000367607	ENSG00000135837	CEP350	TRUE	FALSE
chr1	180036931	A	T	ENST00000367607	ENSG00000135837	CEP350	TRUE	TRUE
chr1	180036973	G	T	ENST00000367607	ENSG00000135837	CEP350	TRUE	TRUE
chr1	180036984	T	A	ENST00000367607	ENSG00000135837	CEP350	TRUE	TRUE
chr1	180036984	T	G	ENST00000367607	ENSG00000135837	CEP350	TRUE	TRUE
chr1	180036997	G	T	ENST00000367607	ENSG00000135837	CEP350	TRUE	TRUE
chr1	180037000	G	T	ENST00000367607	ENSG00000135837	CEP350	TRUE	TRUE
chr1	180037004	C	A	ENST00000367607	ENSG00000135837	CEP350	TRUE	TRUE
chr1	180037012	C	T	ENST00000367607	ENSG00000135837	CEP350	TRUE	TRUE
chr1	180037019	C	A	ENST00000367607	ENSG00000135837	CEP350	TRUE	TRUE
chr1	180037019	C	G	ENST00000367607	ENSG00000135837	CEP350	TRUE	TRUE
chr1	180037027	G	T	ENST00000367607	ENSG00000135837	CEP350	TRUE	TRUE
chr1	180037030	A	T	ENST00000367607	ENSG00000135837	CEP350	TRUE	TRUE
chr1	180037036	A	T	ENST00000367607	ENSG00000135837	CEP350	TRUE	TRUE
chr1	180037046	C	A	ENST00000367607	ENSG00000135837	CEP350	TRUE	TRUE
chr1	180037046	C	G	ENST00000367607	ENSG00000135837	CEP350	TRUE	TRUE
chr1	180037054	C	T	ENST00000367607	ENSG00000135837	CEP350	TRUE	TRUE
chr1	180037057	C	T	ENST00000367607	ENSG00000135837	CEP350	TRUE	TRUE
chr1	180037060	G	T	ENST00000367607	ENSG00000135837	CEP350	TRUE	TRUE
chr1	180037078	C	T	ENST00000367607	ENSG00000135837	CEP350	TRUE	TRUE
chr1	180037087	A	T	ENST00000367607	ENSG00000135837	CEP350	TRUE	TRUE
chr1	180037090	G	A	ENST00000367607	ENSG00000135837	CEP350	TRUE	FALSE
chr1	180037090	G	C	ENST00000367607	ENSG00000135837	CEP350	TRUE	FALSE
chr1	180037090	G	T	ENST00000367607	ENSG00000135837	CEP350	TRUE	FALSE
chr1	180037091	T	A	ENST00000367607	ENSG00000135837	CEP350	TRUE	FALSE
chr1	180037091	T	C	ENST00000367607	ENSG00000135837	CEP350	TRUE	FALSE
chr1	180037091	T	G	ENST00000367607	ENSG00000135837	CEP350	TRUE	FALSE
chr1	180041136	A	C	ENST00000367607	ENSG00000135837	CEP350	TRUE	FALSE
chr1	180041136	A	G	ENST00000367607	ENSG00000135837	CEP350	TRUE	FALSE
chr1	180041136	A	T	ENST00000367607	ENSG00000135837	CEP350	TRUE	FALSE
chr1	180041137	G	A	ENST00000367607	ENSG00000135837	CEP350	TRUE	FALSE
chr1	180041137	G	C	ENST00000367607	ENSG00000135837	CEP350	TRUE	FALSE
chr1	180041137	G	T	ENST00000367607	ENSG00000135837	CEP350	TRUE	FALSE
chr1	180041141	C	T	ENST00000367607	ENSG00000135837	CEP350	TRUE	TRUE
chr1	180041144	C	T	ENST00000367607	ENSG00000135837	CEP350	TRUE	TRUE
chr1	180041147	C	T	ENST00000367607	ENSG00000135837	CEP350	TRUE	TRUE
chr1	180041156	G	T	ENST00000367607	ENSG00000135837	CEP350	TRUE	TRUE
chr1	180041159	A	T	ENST00000367607	ENSG00000135837	CEP350	TRUE	TRUE
chr1	180041166	T	A	ENST00000367607	ENSG00000135837	CEP350	TRUE	TRUE
chr1	180041175	T	A	ENST00000367607	ENSG00000135837	CEP350	TRUE	TRUE
chr1	180041177	A	T	ENST00000367607	ENSG00000135837	CEP350	TRUE	TRUE
chr1	180041183	A	T	ENST00000367607	ENSG00000135837	CEP350	TRUE	TRUE
chr1	180041189	G	T	ENST00000367607	ENSG00000135837	CEP350	TRUE	TRUE
chr1	180041192	C	T	ENST00000367607	ENSG00000135837	CEP350	TRUE	TRUE
chr1	180041195	G	T	ENST00000367607	ENSG00000135837	CEP350	TRUE	TRUE
chr1	180041204	G	T	ENST00000367607	ENSG00000135837	CEP350	TRUE	TRUE
chr1	180041210	C	T	ENST00000367607	ENSG00000135837	CEP350	TRUE	TRUE
chr1	180041213	A	T	ENST00000367607	ENSG00000135837	CEP350	TRUE	TRUE
chr1	180041216	C	T	ENST00000367607	ENSG00000135837	CEP350	TRUE	TRUE
chr1	180041220	T	A	ENST00000367607	ENSG00000135837	CEP350	TRUE	TRUE
chr1	180041220	T	G	ENST00000367607	ENSG00000135837	CEP350	TRUE	TRUE
chr1	180041222	G	T	ENST00000367607	ENSG00000135837	CEP350	TRUE	TRUE
chr1	180041225	G	T	ENST00000367607	ENSG00000135837	CEP350	TRUE	TRUE
chr1	180041231	C	T	ENST00000367607	ENSG00000135837	CEP350	TRUE	TRUE
chr1	180041237	A	T	ENST00000367607	ENSG00000135837	CEP350	TRUE	TRUE
chr1	180041246	C	T	ENST00000367607	ENSG00000135837	CEP350	TRUE	TRUE
chr1	180041249	G	A	ENST00000367607	ENSG00000135837	CEP350	TRUE	TRUE
chr1	180041249	G	C	ENST00000367607	ENSG00000135837	CEP350	TRUE	TRUE
chr1	180041249	G	T	ENST00000367607	ENSG00000135837	CEP350	TRUE	TRUE
chr1	180041250	T	A	ENST00000367607	ENSG00000135837	CEP350	TRUE	TRUE
chr1	180041250	T	C	ENST00000367607	ENSG00000135837	CEP350	TRUE	FALSE
chr1	180041250	T	G	ENST00000367607	ENSG00000135837	CEP350	TRUE	TRUE
chr1	180041660	A	C	ENST00000367607	ENSG00000135837	CEP350	TRUE	TRUE
chr1	180041660	A	G	ENST00000367607	ENSG00000135837	CEP350	TRUE	TRUE
chr1	180041660	A	T	ENST00000367607	ENSG00000135837	CEP350	TRUE	TRUE
chr1	180041661	G	A	ENST00000367607	ENSG00000135837	CEP350	TRUE	TRUE
chr1	180041661	G	C	ENST00000367607	ENSG00000135837	CEP350	TRUE	TRUE
chr1	180041661	G	T	ENST00000367607	ENSG00000135837	CEP350	TRUE	TRUE
chr1	180041671	G	T	ENST00000367607	ENSG00000135837	CEP350	TRUE	TRUE
chr1	180041675	C	A	ENST00000367607	ENSG00000135837	CEP350	TRUE	TRUE
chr1	180041675	C	G	ENST00000367607	ENSG00000135837	CEP350	TRUE	TRUE
chr1	180041678	T	A	ENST00000367607	ENSG00000135837	CEP350	TRUE	TRUE
chr1	180041678	T	G	ENST00000367607	ENSG00000135837	CEP350	TRUE	TRUE
chr1	180041680	C	T	ENST00000367607	ENSG00000135837	CEP350	TRUE	TRUE
chr1	180041683	C	T	ENST00000367607	ENSG00000135837	CEP350	TRUE	TRUE
chr1	180041692	C	T	ENST00000367607	ENSG00000135837	CEP350	TRUE	TRUE
chr1	180041696	C	A	ENST00000367607	ENSG00000135837	CEP350	TRUE	TRUE
chr1	180041696	C	G	ENST00000367607	ENSG00000135837	CEP350	TRUE	TRUE
chr1	180041698	C	T	ENST00000367607	ENSG00000135837	CEP350	TRUE	TRUE
chr1	180041704	G	T	ENST00000367607	ENSG00000135837	CEP350	TRUE	TRUE
chr1	180041713	G	T	ENST00000367607	ENSG00000135837	CEP350	TRUE	TRUE
chr1	180041722	C	T	ENST00000367607	ENSG00000135837	CEP350	TRUE	TRUE
chr1	180041725	G	T	ENST00000367607	ENSG00000135837	CEP350	TRUE	TRUE
chr1	180041736	T	A	ENST00000367607	ENSG00000135837	CEP350	TRUE	TRUE
chr1	180041737	A	T	ENST00000367607	ENSG00000135837	CEP350	TRUE	TRUE
chr1	180041749	C	T	ENST00000367607	ENSG00000135837	CEP350	TRUE	TRUE
chr1	180041752	C	T	ENST00000367607	ENSG00000135837	CEP350	TRUE	TRUE
chr1	180041756	C	A	ENST00000367607	ENSG00000135837	CEP350	TRUE	TRUE
chr1	180041756	C	G	ENST00000367607	ENSG00000135837	CEP350	TRUE	TRUE
chr1	180041758	G	T	ENST00000367607	ENSG00000135837	CEP350	TRUE	TRUE
chr1	180041791	C	T	ENST00000367607	ENSG00000135837	CEP350	TRUE	TRUE
chr1	180041799	T	A	ENST00000367607	ENSG00000135837	CEP350	TRUE	TRUE
chr1	180041800	G	T	ENST00000367607	ENSG00000135837	CEP350	TRUE	TRUE
chr1	180041803	G	A	ENST00000367607	ENSG00000135837	CEP350	TRUE	FALSE
chr1	180041803	G	C	ENST00000367607	ENSG00000135837	CEP350	TRUE	TRUE
chr1	180041803	G	T	ENST00000367607	ENSG00000135837	CEP350	TRUE	TRUE
chr1	180041804	T	A	ENST00000367607	ENSG00000135837	CEP350	TRUE	TRUE
chr1	180041804	T	C	ENST00000367607	ENSG00000135837	CEP350	FALSE	FALSE
chr1	180041804	T	G	ENST00000367607	ENSG00000135837	CEP350	TRUE	FALSE
chr1	180043054	A	C	ENST00000367607	ENSG00000135837	CEP350	TRUE	FALSE
chr1	180043054	A	G	ENST00000367607	ENSG00000135837	CEP350	TRUE	FALSE
chr1	180043054	A	T	ENST00000367607	ENSG00000135837	CEP350	TRUE	FALSE
chr1	180043055	G	A	ENST00000367607	ENSG00000135837	CEP350	TRUE	FALSE
chr1	180043055	G	C	ENST00000367607	ENSG00000135837	CEP350	TRUE	FALSE
chr1	180043055	G	T	ENST00000367607	ENSG00000135837	CEP350	TRUE	FALSE
chr1	180043062	G	T	ENST00000367607	ENSG00000135837	CEP350	TRUE	TRUE
chr1	180043066	T	A	ENST00000367607	ENSG00000135837	CEP350	TRUE	TRUE
chr1	180043071	A	T	ENST00000367607	ENSG00000135837	CEP350	TRUE	TRUE
chr1	180043084	C	A	ENST00000367607	ENSG00000135837	CEP350	TRUE	TRUE
chr1	180043084	C	G	ENST00000367607	ENSG00000135837	CEP350	TRUE	TRUE
chr1	180043102	C	A	ENST00000367607	ENSG00000135837	CEP350	TRUE	TRUE
chr1	180043102	C	G	ENST00000367607	ENSG00000135837	CEP350	TRUE	TRUE
chr1	180043104	G	T	ENST00000367607	ENSG00000135837	CEP350	TRUE	TRUE
chr1	180043127	T	A	ENST00000367607	ENSG00000135837	CEP350	TRUE	TRUE
chr1	180043127	T	G	ENST00000367607	ENSG00000135837	CEP350	TRUE	TRUE
chr1	180043134	C	T	ENST00000367607	ENSG00000135837	CEP350	TRUE	TRUE
chr1	180043140	C	T	ENST00000367607	ENSG00000135837	CEP350	TRUE	TRUE
chr1	180043161	A	T	ENST00000367607	ENSG00000135837	CEP350	TRUE	TRUE
chr1	180043164	C	T	ENST00000367607	ENSG00000135837	CEP350	TRUE	TRUE
chr1	180043176	A	T	ENST00000367607	ENSG00000135837	CEP350	TRUE	TRUE
chr1	180043182	G	T	ENST00000367607	ENSG00000135837	CEP350	TRUE	TRUE
chr1	180043193	G	A	ENST00000367607	ENSG00000135837	CEP350	TRUE	FALSE
chr1	180043193	G	C	ENST00000367607	ENSG00000135837	CEP350	TRUE	FALSE
chr1	180043193	G	T	ENST00000367607	ENSG00000135837	CEP350	TRUE	FALSE
chr1	180043194	T	A	ENST00000367607	ENSG00000135837	CEP350	TRUE	FALSE
chr1	180043194	T	C	ENST00000367607	ENSG00000135837	CEP350	TRUE	FALSE
chr1	180043194	T	G	ENST00000367607	ENSG00000135837	CEP350	TRUE	FALSE
chr1	180044049	A	C	ENST00000367607	ENSG00000135837	CEP350	TRUE	FALSE
chr1	180044049	A	G	ENST00000367607	ENSG00000135837	CEP350	TRUE	FALSE
chr1	180044049	A	T	ENST00000367607	ENSG00000135837	CEP350	TRUE	FALSE
chr1	180044050	G	A	ENST00000367607	ENSG00000135837	CEP350	TRUE	FALSE
chr1	180044050	G	C	ENST00000367607	ENSG00000135837	CEP350	TRUE	FALSE
chr1	180044050	G	T	ENST00000367607	ENSG00000135837	CEP350	TRUE	FALSE
chr1	180044052	A	T	ENST00000367607	ENSG00000135837	CEP350	TRUE	TRUE
chr1	180044068	C	A	ENST00000367607	ENSG00000135837	CEP350	TRUE	TRUE
chr1	180044068	C	G	ENST00000367607	ENSG00000135837	CEP350	TRUE	TRUE
chr1	180044076	C	T	ENST00000367607	ENSG00000135837	CEP350	TRUE	TRUE
chr1	180044082	A	T	ENST00000367607	ENSG00000135837	CEP350	TRUE	TRUE
chr1	180044085	G	T	ENST00000367607	ENSG00000135837	CEP350	TRUE	TRUE
chr1	180044101	C	A	ENST00000367607	ENSG00000135837	CEP350	TRUE	TRUE
chr1	180044101	C	G	ENST00000367607	ENSG00000135837	CEP350	TRUE	TRUE
chr1	180044103	A	T	ENST00000367607	ENSG00000135837	CEP350	TRUE	TRUE
chr1	180044109	C	T	ENST00000367607	ENSG00000135837	CEP350	TRUE	TRUE
chr1	180044112	A	T	ENST00000367607	ENSG00000135837	CEP350	TRUE	TRUE
chr1	180044117	T	A	ENST00000367607	ENSG00000135837	CEP350	TRUE	TRUE
chr1	180044117	T	G	ENST00000367607	ENSG00000135837	CEP350	TRUE	TRUE
chr1	180044125	C	A	ENST00000367607	ENSG00000135837	CEP350	TRUE	TRUE
chr1	180044125	C	G	ENST00000367607	ENSG00000135837	CEP350	TRUE	TRUE
chr1	180044129	T	A	ENST00000367607	ENSG00000135837	CEP350	TRUE	TRUE
chr1	180044129	T	G	ENST00000367607	ENSG00000135837	CEP350	TRUE	TRUE
chr1	180044138	T	A	ENST00000367607	ENSG00000135837	CEP350	TRUE	TRUE
chr1	180044138	T	G	ENST00000367607	ENSG00000135837	CEP350	TRUE	TRUE
chr1	180044142	G	T	ENST00000367607	ENSG00000135837	CEP350	TRUE	TRUE
chr1	180044149	C	A	ENST00000367607	ENSG00000135837	CEP350	TRUE	TRUE
chr1	180044149	C	G	ENST00000367607	ENSG00000135837	CEP350	TRUE	TRUE
chr1	180044151	G	T	ENST00000367607	ENSG00000135837	CEP350	TRUE	TRUE
chr1	180044156	C	A	ENST00000367607	ENSG00000135837	CEP350	TRUE	TRUE
chr1	180044156	C	G	ENST00000367607	ENSG00000135837	CEP350	TRUE	TRUE
chr1	180044157	A	T	ENST00000367607	ENSG00000135837	CEP350	TRUE	TRUE
chr1	180044169	A	T	ENST00000367607	ENSG00000135837	CEP350	TRUE	TRUE
chr1	180044172	A	T	ENST00000367607	ENSG00000135837	CEP350	TRUE	TRUE
chr1	180044174	G	A	ENST00000367607	ENSG00000135837	CEP350	TRUE	TRUE
chr1	180044174	G	C	ENST00000367607	ENSG00000135837	CEP350	TRUE	TRUE
chr1	180044174	G	T	ENST00000367607	ENSG00000135837	CEP350	TRUE	TRUE
chr1	180044175	T	A	ENST00000367607	ENSG00000135837	CEP350	TRUE	FALSE
chr1	180044175	T	C	ENST00000367607	ENSG00000135837	CEP350	TRUE	FALSE
chr1	180044175	T	G	ENST00000367607	ENSG00000135837	CEP350	TRUE	FALSE
chr1	180048534	A	C	ENST00000367607	ENSG00000135837	CEP350	TRUE	FALSE
chr1	180048534	A	G	ENST00000367607	ENSG00000135837	CEP350	TRUE	FALSE
chr1	180048534	A	T	ENST00000367607	ENSG00000135837	CEP350	TRUE	FALSE
chr1	180048535	G	A	ENST00000367607	ENSG00000135837	CEP350	TRUE	FALSE
chr1	180048535	G	C	ENST00000367607	ENSG00000135837	CEP350	TRUE	FALSE
chr1	180048535	G	T	ENST00000367607	ENSG00000135837	CEP350	TRUE	FALSE
chr1	180048558	C	T	ENST00000367607	ENSG00000135837	CEP350	TRUE	TRUE
chr1	180048561	G	T	ENST00000367607	ENSG00000135837	CEP350	TRUE	TRUE
chr1	180048571	C	A	ENST00000367607	ENSG00000135837	CEP350	TRUE	TRUE
chr1	180048571	C	G	ENST00000367607	ENSG00000135837	CEP350	TRUE	TRUE
chr1	180048584	T	A	ENST00000367607	ENSG00000135837	CEP350	TRUE	TRUE
chr1	180048585	A	T	ENST00000367607	ENSG00000135837	CEP350	TRUE	TRUE
chr1	180048588	G	T	ENST00000367607	ENSG00000135837	CEP350	TRUE	TRUE
chr1	180048594	G	T	ENST00000367607	ENSG00000135837	CEP350	TRUE	TRUE
chr1	180048597	A	T	ENST00000367607	ENSG00000135837	CEP350	TRUE	TRUE
chr1	180048600	A	T	ENST00000367607	ENSG00000135837	CEP350	TRUE	TRUE
chr1	180048612	G	T	ENST00000367607	ENSG00000135837	CEP350	TRUE	TRUE
chr1	180048615	A	T	ENST00000367607	ENSG00000135837	CEP350	TRUE	TRUE
chr1	180048621	G	T	ENST00000367607	ENSG00000135837	CEP350	TRUE	TRUE
chr1	180048636	G	T	ENST00000367607	ENSG00000135837	CEP350	TRUE	TRUE
chr1	180048639	C	T	ENST00000367607	ENSG00000135837	CEP350	TRUE	TRUE
chr1	180048645	C	T	ENST00000367607	ENSG00000135837	CEP350	TRUE	TRUE
chr1	180048669	C	T	ENST00000367607	ENSG00000135837	CEP350	TRUE	TRUE
chr1	180048699	G	T	ENST00000367607	ENSG00000135837	CEP350	TRUE	TRUE
chr1	180048702	A	T	ENST00000367607	ENSG00000135837	CEP350	TRUE	TRUE
chr1	180048706	G	A	ENST00000367607	ENSG00000135837	CEP350	TRUE	TRUE
chr1	180048706	G	C	ENST00000367607	ENSG00000135837	CEP350	TRUE	TRUE
chr1	180048706	G	T	ENST00000367607	ENSG00000135837	CEP350	TRUE	TRUE
chr1	180048707	T	A	ENST00000367607	ENSG00000135837	CEP350	TRUE	TRUE
chr1	180048707	T	C	ENST00000367607	ENSG00000135837	CEP350	TRUE	FALSE
chr1	180048707	T	G	ENST00000367607	ENSG00000135837	CEP350	TRUE	TRUE
chr1	180052968	A	C	ENST00000367607	ENSG00000135837	CEP350	TRUE	FALSE
chr1	180052968	A	G	ENST00000367607	ENSG00000135837	CEP350	TRUE	FALSE
chr1	180052968	A	T	ENST00000367607	ENSG00000135837	CEP350	TRUE	FALSE
chr1	180052969	G	A	ENST00000367607	ENSG00000135837	CEP350	TRUE	FALSE
chr1	180052969	G	C	ENST00000367607	ENSG00000135837	CEP350	TRUE	FALSE
chr1	180052969	G	T	ENST00000367607	ENSG00000135837	CEP350	TRUE	FALSE
chr1	180052973	C	A	ENST00000367607	ENSG00000135837	CEP350
chr1	180052973	C	G	ENST00000367607	ENSG00000135837	CEP350
chr1	180052990	G	T	ENST00000367607	ENSG00000135837	CEP350
chr1	180052995	T	A	ENST00000367607	ENSG00000135837	CEP350
chr1	180052995	T	G	ENST00000367607	ENSG00000135837	CEP350
chr1	180053002	A	T	ENST00000367607	ENSG00000135837	CEP350
chr1	180053011	G	T	ENST00000367607	ENSG00000135837	CEP350	TRUE	TRUE
chr1	180053023	G	T	ENST00000367607	ENSG00000135837	CEP350	TRUE	TRUE
chr1	180053029	G	T	ENST00000367607	ENSG00000135837	CEP350	TRUE	TRUE
chr1	180053035	G	T	ENST00000367607	ENSG00000135837	CEP350	TRUE	TRUE
chr1	180053038	G	T	ENST00000367607	ENSG00000135837	CEP350	TRUE	TRUE
chr1	180053041	C	T	ENST00000367607	ENSG00000135837	CEP350	TRUE	TRUE
chr1	180053045	C	A	ENST00000367607	ENSG00000135837	CEP350	TRUE	TRUE
chr1	180053045	C	G	ENST00000367607	ENSG00000135837	CEP350	TRUE	TRUE
chr1	180053050	C	T	ENST00000367607	ENSG00000135837	CEP350	TRUE	TRUE
chr1	180053054	C	A	ENST00000367607	ENSG00000135837	CEP350	TRUE	TRUE
chr1	180053054	C	G	ENST00000367607	ENSG00000135837	CEP350	TRUE	TRUE
chr1	180053057	T	A	ENST00000367607	ENSG00000135837	CEP350	TRUE	TRUE
chr1	180053057	T	G	ENST00000367607	ENSG00000135837	CEP350	TRUE	TRUE
chr1	180053066	C	A	ENST00000367607	ENSG00000135837	CEP350	TRUE	TRUE
chr1	180053066	C	G	ENST00000367607	ENSG00000135837	CEP350	TRUE	TRUE
chr1	180053068	G	T	ENST00000367607	ENSG00000135837	CEP350	TRUE	TRUE
chr1	180053080	A	T	ENST00000367607	ENSG00000135837	CEP350	TRUE	TRUE
chr1	180053092	G	T	ENST00000367607	ENSG00000135837	CEP350	TRUE	TRUE
chr1	180053095	A	T	ENST00000367607	ENSG00000135837	CEP350	TRUE	TRUE
chr1	180053098	A	T	ENST00000367607	ENSG00000135837	CEP350	TRUE	TRUE
chr1	180053101	A	T	ENST00000367607	ENSG00000135837	CEP350	TRUE	TRUE
chr1	180053125	G	T	ENST00000367607	ENSG00000135837	CEP350	TRUE	TRUE
chr1	180053128	G	T	ENST00000367607	ENSG00000135837	CEP350	TRUE	TRUE
chr1	180053140	G	T	ENST00000367607	ENSG00000135837	CEP350	TRUE	TRUE
chr1	180053143	A	T	ENST00000367607	ENSG00000135837	CEP350	TRUE	TRUE
chr1	180053164	A	T	ENST00000367607	ENSG00000135837	CEP350	TRUE	TRUE
chr1	180053167	G	A	ENST00000367607	ENSG00000135837	CEP350	TRUE	FALSE
chr1	180053167	G	C	ENST00000367607	ENSG00000135837	CEP350	TRUE	FALSE
chr1	180053167	G	T	ENST00000367607	ENSG00000135837	CEP350	TRUE	FALSE
chr1	180053168	T	A	ENST00000367607	ENSG00000135837	CEP350	TRUE	FALSE
chr1	180053168	T	C	ENST00000367607	ENSG00000135837	CEP350	TRUE	FALSE
chr1	180053168	T	G	ENST00000367607	ENSG00000135837	CEP350	TRUE	FALSE
chr1	180053748	A	C	ENST00000367607	ENSG00000135837	CEP350	FALSE	FALSE
chr1	180053748	A	G	ENST00000367607	ENSG00000135837	CEP350	FALSE	FALSE
chr1	180053748	A	T	ENST00000367607	ENSG00000135837	CEP350	FALSE	FALSE
chr1	180053749	G	A	ENST00000367607	ENSG00000135837	CEP350	FALSE	FALSE
chr1	180053749	G	C	ENST00000367607	ENSG00000135837	CEP350	FALSE	FALSE
chr1	180053749	G	T	ENST00000367607	ENSG00000135837	CEP350	FALSE	FALSE
chr1	180053750	G	T	ENST00000367607	ENSG00000135837	CEP350	TRUE	TRUE
chr1	180053769	C	A	ENST00000367607	ENSG00000135837	CEP350	TRUE	TRUE
chr1	180053769	C	G	ENST00000367607	ENSG00000135837	CEP350	TRUE	TRUE
chr1	180053771	G	T	ENST00000367607	ENSG00000135837	CEP350	TRUE	TRUE
chr1	180053774	G	T	ENST00000367607	ENSG00000135837	CEP350	TRUE	TRUE
chr1	180053777	C	T	ENST00000367607	ENSG00000135837	CEP350	TRUE	TRUE
chr1	180053792	A	T	ENST00000367607	ENSG00000135837	CEP350	TRUE	TRUE
chr1	180053804	G	T	ENST00000367607	ENSG00000135837	CEP350	TRUE	TRUE
chr1	180053813	C	T	ENST00000367607	ENSG00000135837	CEP350	TRUE	TRUE
chr1	180053816	C	T	ENST00000367607	ENSG00000135837	CEP350	TRUE	TRUE
chr1	180053821	T	A	ENST00000367607	ENSG00000135837	CEP350	TRUE	TRUE
chr1	180053821	T	G	ENST00000367607	ENSG00000135837	CEP350	TRUE	TRUE
chr1	180053825	A	T	ENST00000367607	ENSG00000135837	CEP350	TRUE	TRUE
chr1	180053828	G	T	ENST00000367607	ENSG00000135837	CEP350	TRUE	TRUE
chr1	180053831	G	T	ENST00000367607	ENSG00000135837	CEP350	TRUE	TRUE
chr1	180053834	G	T	ENST00000367607	ENSG00000135837	CEP350	TRUE	TRUE
chr1	180053852	C	T	ENST00000367607	ENSG00000135837	CEP350	TRUE	TRUE
chr1	180053859	C	A	ENST00000367607	ENSG00000135837	CEP350	TRUE	TRUE
chr1	180053859	C	G	ENST00000367607	ENSG00000135837	CEP350	TRUE	TRUE
chr1	180053876	G	T	ENST00000367607	ENSG00000135837	CEP350	TRUE	TRUE
chr1	180053879	A	T	ENST00000367607	ENSG00000135837	CEP350	TRUE	TRUE
chr1	180053886	T	A	ENST00000367607	ENSG00000135837	CEP350	TRUE	TRUE
chr1	180053888	A	T	ENST00000367607	ENSG00000135837	CEP350	TRUE	TRUE
chr1	180053891	G	T	ENST00000367607	ENSG00000135837	CEP350	TRUE	TRUE
chr1	180053894	A	T	ENST00000367607	ENSG00000135837	CEP350	TRUE	TRUE
chr1	180053900	A	T	ENST00000367607	ENSG00000135837	CEP350	TRUE	TRUE
chr1	180053906	G	T	ENST00000367607	ENSG00000135837	CEP350	TRUE	TRUE
chr1	180053910	T	A	ENST00000367607	ENSG00000135837	CEP350	TRUE	TRUE
chr1	180053916	G	A	ENST00000367607	ENSG00000135837	CEP350	TRUE	TRUE
chr1	180053917	G	A	ENST00000367607	ENSG00000135837	CEP350	TRUE	TRUE
chr1	180053919	T	A	ENST00000367607	ENSG00000135837	CEP350	TRUE	TRUE
chr1	180053919	T	G	ENST00000367607	ENSG00000135837	CEP350	TRUE	TRUE
chr1	180053921	G	T	ENST00000367607	ENSG00000135837	CEP350	TRUE	TRUE
chr1	180053927	C	T	ENST00000367607	ENSG00000135837	CEP350	TRUE	TRUE
chr1	180053930	A	T	ENST00000367607	ENSG00000135837	CEP350	TRUE	TRUE
chr1	180053933	A	T	ENST00000367607	ENSG00000135837	CEP350	TRUE	TRUE
chr1	180053935	G	A	ENST00000367607	ENSG00000135837	CEP350	TRUE	FALSE
chr1	180053935	G	C	ENST00000367607	ENSG00000135837	CEP350	TRUE	FALSE
chr1	180053935	G	T	ENST00000367607	ENSG00000135837	CEP350	TRUE	FALSE
chr1	180053936	T	A	ENST00000367607	ENSG00000135837	CEP350	TRUE	FALSE
chr1	180053936	T	C	ENST00000367607	ENSG00000135837	CEP350	TRUE	FALSE
chr1	180053936	T	G	ENST00000367607	ENSG00000135837	CEP350	TRUE	FALSE
chr1	180054413	A	C	ENST00000367607	ENSG00000135837	CEP350	TRUE	FALSE
chr1	180054413	A	G	ENST00000367607	ENSG00000135837	CEP350	TRUE	FALSE
chr1	180054413	A	T	ENST00000367607	ENSG00000135837	CEP350	TRUE	FALSE
chr1	180054414	G	A	ENST00000367607	ENSG00000135837	CEP350	TRUE	FALSE
chr1	180054414	G	C	ENST00000367607	ENSG00000135837	CEP350	TRUE	FALSE
chr1	180054414	G	T	ENST00000367607	ENSG00000135837	CEP350	TRUE	FALSE
chr1	180054422	C	T	ENST00000367607	ENSG00000135837	CEP350	TRUE	TRUE
chr1	180054428	A	T	ENST00000367607	ENSG00000135837	CEP350	TRUE	TRUE
chr1	180054431	G	T	ENST00000367607	ENSG00000135837	CEP350	TRUE	TRUE
chr1	180054434	G	T	ENST00000367607	ENSG00000135837	CEP350	TRUE	TRUE
chr1	180054443	A	T	ENST00000367607	ENSG00000135837	CEP350	TRUE	TRUE
chr1	180054461	A	T	ENST00000367607	ENSG00000135837	CEP350	TRUE	TRUE
chr1	180054464	A	T	ENST00000367607	ENSG00000135837	CEP350	TRUE	TRUE
chr1	180054467	C	T	ENST00000367607	ENSG00000135837	CEP350	TRUE	TRUE
chr1	180054477	T	A	ENST00000367607	ENSG00000135837	CEP350	TRUE	TRUE
chr1	180054483	T	A	ENST00000367607	ENSG00000135837	CEP350	TRUE	TRUE
chr1	180054483	T	G	ENST00000367607	ENSG00000135837	CEP350	TRUE	TRUE
chr1	180054489	T	A	ENST00000367607	ENSG00000135837	CEP350	TRUE	TRUE
chr1	180054491	C	T	ENST00000367607	ENSG00000135837	CEP350	TRUE	TRUE
chr1	180054494	C	T	ENST00000367607	ENSG00000135837	CEP350	TRUE	TRUE
chr1	180054497	G	T	ENST00000367607	ENSG00000135837	CEP350	TRUE	TRUE
chr1	180054500	A	T	ENST00000367607	ENSG00000135837	CEP350	TRUE	TRUE
chr1	180054503	G	A	ENST00000367607	ENSG00000135837	CEP350	TRUE	FALSE
chr1	180054503	G	C	ENST00000367607	ENSG00000135837	CEP350	TRUE	FALSE
chr1	180054503	G	T	ENST00000367607	ENSG00000135837	CEP350	TRUE	FALSE
chr1	180054504	T	A	ENST00000367607	ENSG00000135837	CEP350	TRUE	FALSE
chr1	180054504	T	C	ENST00000367607	ENSG00000135837	CEP350	TRUE	FALSE
chr1	180054504	T	G	ENST00000367607	ENSG00000135837	CEP350	TRUE	FALSE
chr1	180062218	A	C	ENST00000367607	ENSG00000135837	CEP350	TRUE	FALSE
chr1	180062218	A	G	ENST00000367607	ENSG00000135837	CEP350	TRUE	FALSE
chr1	180062218	A	T	ENST00000367607	ENSG00000135837	CEP350	TRUE	FALSE
chr1	180062219	G	A	ENST00000367607	ENSG00000135837	CEP350	TRUE	FALSE
chr1	180062219	G	C	ENST00000367607	ENSG00000135837	CEP350	TRUE	FALSE
chr1	180062219	G	T	ENST00000367607	ENSG00000135837	CEP350	TRUE	FALSE
chr1	180062223	G	T	ENST00000367607	ENSG00000135837	CEP350	TRUE	TRUE
chr1	180062229	A	T	ENST00000367607	ENSG00000135837	CEP350	TRUE	TRUE
chr1	180062238	C	T	ENST00000367607	ENSG00000135837	CEP350	TRUE	TRUE
chr1	180062241	G	T	ENST00000367607	ENSG00000135837	CEP350	TRUE	TRUE
chr1	180062250	A	T	ENST00000367607	ENSG00000135837	CEP350	TRUE	TRUE
chr1	180062262	A	T	ENST00000367607	ENSG00000135837	CEP350	TRUE	TRUE
chr1	180062265	G	T	ENST00000367607	ENSG00000135837	CEP350	TRUE	TRUE
chr1	180062268	A	T	ENST00000367607	ENSG00000135837	CEP350	TRUE	TRUE
chr1	180062271	C	T	ENST00000367607	ENSG00000135837	CEP350	TRUE	TRUE
chr1	180062283	A	T	ENST00000367607	ENSG00000135837	CEP350	TRUE	TRUE
chr1	180062286	C	T	ENST00000367607	ENSG00000135837	CEP350	TRUE	TRUE
chr1	180062289	C	T	ENST00000367607	ENSG00000135837	CEP350	TRUE	TRUE
chr1	180062292	G	T	ENST00000367607	ENSG00000135837	CEP350	TRUE	TRUE
chr1	180062295	G	T	ENST00000367607	ENSG00000135837	CEP350	TRUE	TRUE
chr1	180062301	G	T	ENST00000367607	ENSG00000135837	CEP350	TRUE	TRUE
chr1	180062304	A	T	ENST00000367607	ENSG00000135837	CEP350	TRUE	TRUE
chr1	180062310	C	T	ENST00000367607	ENSG00000135837	CEP350	TRUE	TRUE
chr1	180062313	C	T	ENST00000367607	ENSG00000135837	CEP350	TRUE	TRUE
chr1	180062325	A	T	ENST00000367607	ENSG00000135837	CEP350	TRUE	TRUE
chr1	180062331	C	T	ENST00000367607	ENSG00000135837	CEP350	TRUE	TRUE
chr1	180062334	G	T	ENST00000367607	ENSG00000135837	CEP350	TRUE	TRUE
chr1	180062337	A	T	ENST00000367607	ENSG00000135837	CEP350	TRUE	TRUE
chr1	180062341	T	A	ENST00000367607	ENSG00000135837	CEP350	TRUE	TRUE
chr1	180062343	A	T	ENST00000367607	ENSG00000135837	CEP350	TRUE	TRUE
chr1	180062355	G	T	ENST00000367607	ENSG00000135837	CEP350	TRUE	TRUE
chr1	180062361	A	T	ENST00000367607	ENSG00000135837	CEP350	TRUE	TRUE
chr1	180062365	T	A	ENST00000367607	ENSG00000135837	CEP350	TRUE	TRUE
chr1	180062367	G	A	ENST00000367607	ENSG00000135837	CEP350	TRUE	FALSE
chr1	180062367	G	C	ENST00000367607	ENSG00000135837	CEP350	TRUE	FALSE
chr1	180062367	G	T	ENST00000367607	ENSG00000135837	CEP350	TRUE	FALSE
chr1	180062368	T	A	ENST00000367607	ENSG00000135837	CEP350	TRUE	FALSE
chr1	180062368	T	C	ENST00000367607	ENSG00000135837	CEP350	TRUE	FALSE
chr1	180062368	T	G	ENST00000367607	ENSG00000135837	CEP350	TRUE	FALSE
chr1	180065113	A	C	ENST00000367607	ENSG00000135837	CEP350	TRUE	FALSE
chr1	180065113	A	G	ENST00000367607	ENSG00000135837	CEP350	TRUE	FALSE
chr1	180065113	A	T	ENST00000367607	ENSG00000135837	CEP350	TRUE	FALSE
chr1	180065114	G	A	ENST00000367607	ENSG00000135837	CEP350	TRUE	TRUE
chr1	180065114	G	C	ENST00000367607	ENSG00000135837	CEP350	TRUE	FALSE
chr1	180065114	G	T	ENST00000367607	ENSG00000135837	CEP350	TRUE	FALSE
chr1	180065139	A	T	ENST00000367607	ENSG00000135837	CEP350	TRUE	TRUE
chr1	180065148	A	T	ENST00000367607	ENSG00000135837	CEP350	TRUE	TRUE
chr1	180065176	T	A	ENST00000367607	ENSG00000135837	CEP350	TRUE	TRUE
chr1	180065178	G	T	ENST00000367607	ENSG00000135837	CEP350	TRUE	TRUE
chr1	180065203	C	A	ENST00000367607	ENSG00000135837	CEP350	TRUE	TRUE
chr1	180065203	C	G	ENST00000367607	ENSG00000135837	CEP350	TRUE	TRUE
chr1	180065217	G	T	ENST00000367607	ENSG00000135837	CEP350	TRUE	TRUE
chr1	180065235	C	T	ENST00000367607	ENSG00000135837	CEP350	TRUE	TRUE
chr1	180065238	A	T	ENST00000367607	ENSG00000135837	CEP350	TRUE	TRUE
chr1	180065244	A	T	ENST00000367607	ENSG00000135837	CEP350	TRUE	TRUE
chr1	180065247	A	T	ENST00000367607	ENSG00000135837	CEP350	TRUE	TRUE
chr1	180065253	A	T	ENST00000367607	ENSG00000135837	CEP350
chr1	180065268	G	T	ENST00000367607	ENSG00000135837	CEP350	TRUE	TRUE
chr1	180065271	A	T	ENST00000367607	ENSG00000135837	CEP350	TRUE	TRUE
chr1	180065273	G	A	ENST00000367607	ENSG00000135837	CEP350	TRUE	FALSE
chr1	180065273	G	C	ENST00000367607	ENSG00000135837	CEP350	TRUE	FALSE
chr1	180065273	G	T	ENST00000367607	ENSG00000135837	CEP350	TRUE	FALSE
chr1	180065274	T	A	ENST00000367607	ENSG00000135837	CEP350	TRUE	FALSE
chr1	180065274	T	C	ENST00000367607	ENSG00000135837	CEP350	TRUE	FALSE
chr1	180065274	T	G	ENST00000367607	ENSG00000135837	CEP350	TRUE	FALSE
chr1	180075020	A	C	ENST00000367607	ENSG00000135837	CEP350	TRUE	TRUE
chr1	180075020	A	G	ENST00000367607	ENSG00000135837	CEP350	TRUE	TRUE
chr1	180075020	A	T	ENST00000367607	ENSG00000135837	CEP350	TRUE	TRUE
chr1	180075021	G	A	ENST00000367607	ENSG00000135837	CEP350	TRUE	FALSE
chr1	180075021	G	C	ENST00000367607	ENSG00000135837	CEP350	TRUE	FALSE
chr1	180075021	G	T	ENST00000367607	ENSG00000135837	CEP350	TRUE	TRUE
chr1	180075032	A	T	ENST00000367607	ENSG00000135837	CEP350	TRUE	TRUE
chr1	180075038	G	T	ENST00000367607	ENSG00000135837	CEP350	TRUE	TRUE
chr1	180075041	C	T	ENST00000367607	ENSG00000135837	CEP350	TRUE	TRUE
chr1	180075044	A	T	ENST00000367607	ENSG00000135837	CEP350	TRUE	TRUE
chr1	180075048	T	A	ENST00000367607	ENSG00000135837	CEP350	TRUE	TRUE
chr1	180075048	T	G	ENST00000367607	ENSG00000135837	CEP350	TRUE	TRUE
chr1	180075053	C	T	ENST00000367607	ENSG00000135837	CEP350	TRUE	TRUE
chr1	180075059	C	T	ENST00000367607	ENSG00000135837	CEP350	TRUE	TRUE
chr1	180075062	C	T	ENST00000367607	ENSG00000135837	CEP350	TRUE	TRUE
chr1	180075071	G	T	ENST00000367607	ENSG00000135837	CEP350	TRUE	TRUE
chr1	180075074	G	T	ENST00000367607	ENSG00000135837	CEP350	TRUE	TRUE
chr1	180075083	G	T	ENST00000367607	ENSG00000135837	CEP350	TRUE	TRUE
chr1	180075087	G	A	ENST00000367607	ENSG00000135837	CEP350	TRUE	TRUE
chr1	180075088	G	A	ENST00000367607	ENSG00000135837	CEP350	TRUE	TRUE
chr1	180075089	A	T	ENST00000367607	ENSG00000135837	CEP350	TRUE	TRUE
chr1	180075092	C	T	ENST00000367607	ENSG00000135837	CEP350	TRUE	TRUE
chr1	180075099	T	A	ENST00000367607	ENSG00000135837	CEP350	TRUE	TRUE
chr1	180075099	T	G	ENST00000367607	ENSG00000135837	CEP350	TRUE	TRUE
chr1	180075107	G	T	ENST00000367607	ENSG00000135837	CEP350	TRUE	TRUE
chr1	180075110	G	T	ENST00000367607	ENSG00000135837	CEP350	TRUE	TRUE
chr1	180075116	G	T	ENST00000367607	ENSG00000135837	CEP350	TRUE	TRUE
chr1	180075125	C	T	ENST00000367607	ENSG00000135837	CEP350	TRUE	TRUE
chr1	180075131	G	T	ENST00000367607	ENSG00000135837	CEP350	TRUE	TRUE
chr1	180075134	A	T	ENST00000367607	ENSG00000135837	CEP350	TRUE	TRUE
chr1	180075137	C	T	ENST00000367607	ENSG00000135837	CEP350	TRUE	TRUE
chr1	180075144	T	A	ENST00000367607	ENSG00000135837	CEP350	TRUE	TRUE
chr1	180075153	G	A	ENST00000367607	ENSG00000135837	CEP350	TRUE	TRUE
chr1	180075154	G	A	ENST00000367607	ENSG00000135837	CEP350	TRUE	TRUE
chr1	180075158	A	T	ENST00000367607	ENSG00000135837	CEP350	TRUE	TRUE
chr1	180075161	G	T	ENST00000367607	ENSG00000135837	CEP350	TRUE	TRUE
chr1	180075165	T	A	ENST00000367607	ENSG00000135837	CEP350	TRUE	TRUE
chr1	180075165	T	G	ENST00000367607	ENSG00000135837	CEP350	TRUE	TRUE
chr1	180075170	A	T	ENST00000367607	ENSG00000135837	CEP350	TRUE	TRUE
chr1	180075176	A	T	ENST00000367607	ENSG00000135837	CEP350	TRUE	TRUE
chr1	180075185	A	T	ENST00000367607	ENSG00000135837	CEP350	TRUE	TRUE
chr1	180075188	A	T	ENST00000367607	ENSG00000135837	CEP350	TRUE	TRUE
chr1	180075191	G	T	ENST00000367607	ENSG00000135837	CEP350	TRUE	TRUE
chr1	180075197	G	T	ENST00000367607	ENSG00000135837	CEP350	TRUE	TRUE
chr1	180075203	C	T	ENST00000367607	ENSG00000135837	CEP350	TRUE	TRUE
chr1	180075206	A	T	ENST00000367607	ENSG00000135837	CEP350	TRUE	TRUE
chr1	180075212	G	T	ENST00000367607	ENSG00000135837	CEP350	TRUE	TRUE
chr1	180075215	C	T	ENST00000367607	ENSG00000135837	CEP350	TRUE	TRUE
chr1	180075218	A	T	ENST00000367607	ENSG00000135837	CEP350	TRUE	TRUE
chr1	180075221	G	T	ENST00000367607	ENSG00000135837	CEP350	TRUE	TRUE
chr1	180075222	G	A	ENST00000367607	ENSG00000135837	CEP350	TRUE	FALSE
chr1	180075222	G	C	ENST00000367607	ENSG00000135837	CEP350	TRUE	FALSE
chr1	180075222	G	T	ENST00000367607	ENSG00000135837	CEP350	TRUE	FALSE
chr1	180075223	T	A	ENST00000367607	ENSG00000135837	CEP350	TRUE	FALSE
chr1	180075223	T	C	ENST00000367607	ENSG00000135837	CEP350	FALSE	FALSE
chr1	180075223	T	G	ENST00000367607	ENSG00000135837	CEP350	TRUE	FALSE
chr1	180078461	A	C	ENST00000367607	ENSG00000135837	CEP350	TRUE	FALSE
chr1	180078461	A	G	ENST00000367607	ENSG00000135837	CEP350	TRUE	FALSE
chr1	180078461	A	T	ENST00000367607	ENSG00000135837	CEP350	TRUE	FALSE
chr1	180078462	G	A	ENST00000367607	ENSG00000135837	CEP350	TRUE	FALSE
chr1	180078462	G	C	ENST00000367607	ENSG00000135837	CEP350	TRUE	FALSE
chr1	180078462	G	T	ENST00000367607	ENSG00000135837	CEP350	TRUE	FALSE
chr1	180078474	G	T	ENST00000367607	ENSG00000135837	CEP350
chr1	180078477	G	T	ENST00000367607	ENSG00000135837	CEP350
chr1	180078480	G	T	ENST00000367607	ENSG00000135837	CEP350
chr1	180078500	C	A	ENST00000367607	ENSG00000135837	CEP350	TRUE	TRUE
chr1	180078500	C	G	ENST00000367607	ENSG00000135837	CEP350	TRUE	TRUE
chr1	180078516	G	T	ENST00000367607	ENSG00000135837	CEP350	TRUE	TRUE
chr1	180078531	G	T	ENST00000367607	ENSG00000135837	CEP350	TRUE	TRUE
chr1	180078534	G	T	ENST00000367607	ENSG00000135837	CEP350	TRUE	TRUE
chr1	180078538	T	A	ENST00000367607	ENSG00000135837	CEP350	TRUE	TRUE
chr1	180078538	T	G	ENST00000367607	ENSG00000135837	CEP350	TRUE	TRUE
chr1	180078555	G	T	ENST00000367607	ENSG00000135837	CEP350	TRUE	TRUE
chr1	180078560	T	A	ENST00000367607	ENSG00000135837	CEP350	TRUE	TRUE
chr1	180078560	T	G	ENST00000367607	ENSG00000135837	CEP350	TRUE	TRUE
chr1	180078570	G	T	ENST00000367607	ENSG00000135837	CEP350	TRUE	TRUE
chr1	180078579	G	T	ENST00000367607	ENSG00000135837	CEP350	TRUE	TRUE
chr1	180078582	C	T	ENST00000367607	ENSG00000135837	CEP350	TRUE	TRUE
chr1	180078585	G	T	ENST00000367607	ENSG00000135837	CEP350	TRUE	TRUE
chr1	180078588	C	T	ENST00000367607	ENSG00000135837	CEP350	TRUE	TRUE
chr1	180078621	G	T	ENST00000367607	ENSG00000135837	CEP350	TRUE	TRUE
chr1	180078624	G	T	ENST00000367607	ENSG00000135837	CEP350	TRUE	TRUE
chr1	180078635	T	A	ENST00000367607	ENSG00000135837	CEP350	TRUE	TRUE
chr1	180078637	C	A	ENST00000367607	ENSG00000135837	CEP350	TRUE	TRUE
chr1	180078637	C	G	ENST00000367607	ENSG00000135837	CEP350	TRUE	TRUE
chr1	180078639	C	T	ENST00000367607	ENSG00000135837	CEP350	TRUE	TRUE
chr1	180078642	G	T	ENST00000367607	ENSG00000135837	CEP350	TRUE	TRUE
chr1	180078648	G	T	ENST00000367607	ENSG00000135837	CEP350	TRUE	TRUE
chr1	180078669	A	T	ENST00000367607	ENSG00000135837	CEP350	TRUE	TRUE
chr1	180078675	G	A	ENST00000367607	ENSG00000135837	CEP350	TRUE	FALSE
chr1	180078675	G	C	ENST00000367607	ENSG00000135837	CEP350	TRUE	FALSE
chr1	180078675	G	T	ENST00000367607	ENSG00000135837	CEP350	TRUE	FALSE
chr1	180078676	T	A	ENST00000367607	ENSG00000135837	CEP350	TRUE	FALSE
chr1	180078676	T	C	ENST00000367607	ENSG00000135837	CEP350	TRUE	FALSE
chr1	180078676	T	G	ENST00000367607	ENSG00000135837	CEP350	TRUE	FALSE
chr1	180080515	A	C	ENST00000367607	ENSG00000135837	CEP350	TRUE	FALSE
chr1	180080515	A	G	ENST00000367607	ENSG00000135837	CEP350	TRUE	FALSE
chr1	180080515	A	T	ENST00000367607	ENSG00000135837	CEP350	TRUE	FALSE
chr1	180080516	G	A	ENST00000367607	ENSG00000135837	CEP350	TRUE	FALSE
chr1	180080516	G	C	ENST00000367607	ENSG00000135837	CEP350	TRUE	FALSE
chr1	180080516	G	T	ENST00000367607	ENSG00000135837	CEP350	TRUE	FALSE
chr1	180080518	C	A	ENST00000367607	ENSG00000135837	CEP350	TRUE	TRUE
chr1	180080518	C	G	ENST00000367607	ENSG00000135837	CEP350	TRUE	TRUE
chr1	180080526	A	T	ENST00000367607	ENSG00000135837	CEP350	TRUE	TRUE
chr1	180080534	C	A	ENST00000367607	ENSG00000135837	CEP350	TRUE	TRUE
chr1	180080545	C	A	ENST00000367607	ENSG00000135837	CEP350	TRUE	TRUE
chr1	180080545	C	G	ENST00000367607	ENSG00000135837	CEP350	TRUE	TRUE
chr1	180080547	A	T	ENST00000367607	ENSG00000135837	CEP350	TRUE	TRUE
chr1	180080550	C	T	ENST00000367607	ENSG00000135837	CEP350	TRUE	TRUE
chr1	180080553	G	T	ENST00000367607	ENSG00000135837	CEP350	TRUE	TRUE
chr1	180080562	A	T	ENST00000367607	ENSG00000135837	CEP350	TRUE	TRUE
chr1	180080565	G	T	ENST00000367607	ENSG00000135837	CEP350	TRUE	TRUE
chr1	180080580	G	T	ENST00000367607	ENSG00000135837	CEP350	TRUE	TRUE
chr1	180080583	G	T	ENST00000367607	ENSG00000135837	CEP350	TRUE	TRUE
chr1	180080586	C	T	ENST00000367607	ENSG00000135837	CEP350	TRUE	TRUE
chr1	180080591	T	A	ENST00000367607	ENSG00000135837	CEP350	TRUE	TRUE
chr1	180080604	A	T	ENST00000367607	ENSG00000135837	CEP350	TRUE	TRUE
chr1	180080613	C	T	ENST00000367607	ENSG00000135837	CEP350	TRUE	TRUE
chr1	180080621	T	A	ENST00000367607	ENSG00000135837	CEP350	TRUE	TRUE
chr1	180080624	T	A	ENST00000367607	ENSG00000135837	CEP350	TRUE	TRUE
chr1	180080624	T	G	ENST00000367607	ENSG00000135837	CEP350	TRUE	TRUE
chr1	180080629	G	A	ENST00000367607	ENSG00000135837	CEP350	TRUE	TRUE
chr1	180080630	G	A	ENST00000367607	ENSG00000135837	CEP350	TRUE	TRUE
chr1	180080632	C	A	ENST00000367607	ENSG00000135837	CEP350	TRUE	TRUE
chr1	180080632	C	G	ENST00000367607	ENSG00000135837	CEP350	TRUE	TRUE
chr1	180080637	G	T	ENST00000367607	ENSG00000135837	CEP350	TRUE	TRUE
chr1	180080641	C	A	ENST00000367607	ENSG00000135837	CEP350	TRUE	TRUE
chr1	180080641	C	G	ENST00000367607	ENSG00000135837	CEP350	TRUE	TRUE
chr1	180080644	T	A	ENST00000367607	ENSG00000135837	CEP350	TRUE	TRUE
chr1	180080644	T	G	ENST00000367607	ENSG00000135837	CEP350	TRUE	TRUE
chr1	180080655	C	T	ENST00000367607	ENSG00000135837	CEP350	TRUE	TRUE
chr1	180080659	C	A	ENST00000367607	ENSG00000135837	CEP350	TRUE	TRUE
chr1	180080659	C	G	ENST00000367607	ENSG00000135837	CEP350	TRUE	TRUE
chr1	180080661	G	T	ENST00000367607	ENSG00000135837	CEP350	TRUE	TRUE
chr1	180080662	G	A	ENST00000367607	ENSG00000135837	CEP350	TRUE	FALSE
chr1	180080662	G	C	ENST00000367607	ENSG00000135837	CEP350	TRUE	FALSE
chr1	180080662	G	T	ENST00000367607	ENSG00000135837	CEP350	TRUE	FALSE
chr1	180080663	T	A	ENST00000367607	ENSG00000135837	CEP350	TRUE	FALSE
chr1	180080663	T	C	ENST00000367607	ENSG00000135837	CEP350	TRUE	FALSE
chr1	180080663	T	G	ENST00000367607	ENSG00000135837	CEP350	TRUE	FALSE
chr1	180084016	A	C	ENST00000367607	ENSG00000135837	CEP350	TRUE	FALSE
chr1	180084016	A	G	ENST00000367607	ENSG00000135837	CEP350	TRUE	FALSE
chr1	180084016	A	T	ENST00000367607	ENSG00000135837	CEP350	TRUE	FALSE
chr1	180084017	G	A	ENST00000367607	ENSG00000135837	CEP350	TRUE	FALSE
chr1	180084017	G	C	ENST00000367607	ENSG00000135837	CEP350	TRUE	FALSE
chr1	180084017	G	T	ENST00000367607	ENSG00000135837	CEP350	TRUE	FALSE
chr1	180084032	C	T	ENST00000367607	ENSG00000135837	CEP350	TRUE	TRUE
chr1	180084044	G	T	ENST00000367607	ENSG00000135837	CEP350	TRUE	TRUE
chr1	180084056	A	T	ENST00000367607	ENSG00000135837	CEP350	TRUE	TRUE
chr1	180084065	A	T	ENST00000367607	ENSG00000135837	CEP350	TRUE	TRUE
chr1	180084071	G	T	ENST00000367607	ENSG00000135837	CEP350	TRUE	TRUE
chr1	180084075	T	A	ENST00000367607	ENSG00000135837	CEP350	TRUE	TRUE
chr1	180084080	A	T	ENST00000367607	ENSG00000135837	CEP350	TRUE	TRUE
chr1	180084083	A	T	ENST00000367607	ENSG00000135837	CEP350	TRUE	TRUE
chr1	180084086	A	T	ENST00000367607	ENSG00000135837	CEP350	TRUE	TRUE
chr1	180084090	C	A	ENST00000367607	ENSG00000135837	CEP350	TRUE	TRUE
chr1	180084090	C	G	ENST00000367607	ENSG00000135837	CEP350	TRUE	TRUE
chr1	180084101	C	T	ENST00000367607	ENSG00000135837	CEP350	TRUE	TRUE
chr1	180084107	A	T	ENST00000367607	ENSG00000135837	CEP350	TRUE	TRUE
chr1	180084110	A	T	ENST00000367607	ENSG00000135837	CEP350	TRUE	TRUE
chr1	180084113	G	T	ENST00000367607	ENSG00000135837	CEP350	TRUE	TRUE
chr1	180084116	C	T	ENST00000367607	ENSG00000135837	CEP350	TRUE	TRUE
chr1	180084119	A	T	ENST00000367607	ENSG00000135837	CEP350	TRUE	TRUE
chr1	180084122	A	T	ENST00000367607	ENSG00000135837	CEP350	TRUE	TRUE
chr1	180084128	C	T	ENST00000367607	ENSG00000135837	CEP350	TRUE	TRUE
chr1	180084131	A	T	ENST00000367607	ENSG00000135837	CEP350	TRUE	TRUE
chr1	180084134	G	T	ENST00000367607	ENSG00000135837	CEP350	TRUE	TRUE
chr1	180084137	A	T	ENST00000367607	ENSG00000135837	CEP350	TRUE	TRUE
chr1	180084143	A	T	ENST00000367607	ENSG00000135837	CEP350	TRUE	TRUE
chr1	180084149	C	T	ENST00000367607	ENSG00000135837	CEP350	TRUE	TRUE
chr1	180084152	G	T	ENST00000367607	ENSG00000135837	CEP350	TRUE	TRUE
chr1	180084167	A	T	ENST00000367607	ENSG00000135837	CEP350	TRUE	TRUE
chr1	180084170	C	T	ENST00000367607	ENSG00000135837	CEP350	TRUE	TRUE
chr1	180084174	T	A	ENST00000367607	ENSG00000135837	CEP350	TRUE	TRUE
chr1	180084174	T	G	ENST00000367607	ENSG00000135837	CEP350	TRUE	TRUE
chr1	180084176	G	T	ENST00000367607	ENSG00000135837	CEP350	TRUE	TRUE
chr1	180084179	G	A	ENST00000367607	ENSG00000135837	CEP350	TRUE	FALSE
chr1	180084179	G	C	ENST00000367607	ENSG00000135837	CEP350	TRUE	FALSE
chr1	180084179	G	T	ENST00000367607	ENSG00000135837	CEP350	TRUE	FALSE
chr1	180084180	T	A	ENST00000367607	ENSG00000135837	CEP350	TRUE	FALSE
chr1	180084180	T	C	ENST00000367607	ENSG00000135837	CEP350	TRUE	FALSE
chr1	180084180	T	G	ENST00000367607	ENSG00000135837	CEP350	TRUE	FALSE
chr1	180087576	A	C	ENST00000367607	ENSG00000135837	CEP350	TRUE	FALSE
chr1	180087576	A	G	ENST00000367607	ENSG00000135837	CEP350	TRUE	FALSE
chr1	180087576	A	T	ENST00000367607	ENSG00000135837	CEP350	TRUE	FALSE
chr1	180087577	G	A	ENST00000367607	ENSG00000135837	CEP350	TRUE	FALSE
chr1	180087577	G	C	ENST00000367607	ENSG00000135837	CEP350	TRUE	FALSE
chr1	180087577	G	T	ENST00000367607	ENSG00000135837	CEP350	TRUE	FALSE
chr1	180087579	C	A	ENST00000367607	ENSG00000135837	CEP350	TRUE	TRUE
chr1	180087579	C	G	ENST00000367607	ENSG00000135837	CEP350	TRUE	TRUE
chr1	180087583	T	A	ENST00000367607	ENSG00000135837	CEP350	TRUE	TRUE
chr1	180087583	T	G	ENST00000367607	ENSG00000135837	CEP350	TRUE	TRUE
chr1	180087587	G	T	ENST00000367607	ENSG00000135837	CEP350	TRUE	TRUE
chr1	180087596	A	T	ENST00000367607	ENSG00000135837	CEP350	TRUE	TRUE
chr1	180087599	A	T	ENST00000367607	ENSG00000135837	CEP350	TRUE	TRUE
chr1	180087605	G	T	ENST00000367607	ENSG00000135837	CEP350	TRUE	TRUE
chr1	180087611	G	T	ENST00000367607	ENSG00000135837	CEP350	TRUE	TRUE
chr1	180087620	C	T	ENST00000367607	ENSG00000135837	CEP350	TRUE	TRUE
chr1	180087627	T	A	ENST00000367607	ENSG00000135837	CEP350	TRUE	TRUE
chr1	180087629	G	T	ENST00000367607	ENSG00000135837	CEP350	TRUE	TRUE
chr1	180087636	C	A	ENST00000367607	ENSG00000135837	CEP350	TRUE	TRUE
chr1	180087636	C	G	ENST00000367607	ENSG00000135837	CEP350	TRUE	TRUE
chr1	180087647	A	T	ENST00000367607	ENSG00000135837	CEP350	TRUE	TRUE
chr1	180087653	C	T	ENST00000367607	ENSG00000135837	CEP350	TRUE	TRUE
chr1	180087659	A	T	ENST00000367607	ENSG00000135837	CEP350	TRUE	TRUE
chr1	180087672	C	A	ENST00000367607	ENSG00000135837	CEP350	TRUE	TRUE
chr1	180087672	C	G	ENST00000367607	ENSG00000135837	CEP350	TRUE	TRUE
chr1	180087680	G	T	ENST00000367607	ENSG00000135837	CEP350	TRUE	TRUE
chr1	180087683	A	T	ENST00000367607	ENSG00000135837	CEP350	TRUE	TRUE
chr1	180087689	A	T	ENST00000367607	ENSG00000135837	CEP350	TRUE	TRUE
chr1	180087695	A	T	ENST00000367607	ENSG00000135837	CEP350	TRUE	TRUE
chr1	180087716	A	T	ENST00000367607	ENSG00000135837	CEP350	TRUE	TRUE
chr1	180087718	G	A	ENST00000367607	ENSG00000135837	CEP350	TRUE	FALSE
chr1	180087718	G	C	ENST00000367607	ENSG00000135837	CEP350	TRUE	FALSE
chr1	180087718	G	T	ENST00000367607	ENSG00000135837	CEP350	TRUE	FALSE
chr1	180087719	T	A	ENST00000367607	ENSG00000135837	CEP350	TRUE	FALSE
chr1	180087719	T	C	ENST00000367607	ENSG00000135837	CEP350	TRUE	FALSE
chr1	180087719	T	G	ENST00000367607	ENSG00000135837	CEP350	TRUE	FALSE
chr1	180090712	A	C	ENST00000367607	ENSG00000135837	CEP350	TRUE	FALSE
chr1	180090712	A	G	ENST00000367607	ENSG00000135837	CEP350	TRUE	FALSE
chr1	180090712	A	T	ENST00000367607	ENSG00000135837	CEP350	TRUE	FALSE
chr1	180090713	G	A	ENST00000367607	ENSG00000135837	CEP350	TRUE	FALSE
chr1	180090713	G	C	ENST00000367607	ENSG00000135837	CEP350	TRUE	FALSE
chr1	180090713	G	T	ENST00000367607	ENSG00000135837	CEP350	TRUE	FALSE
chr1	180090718	G	T	ENST00000367607	ENSG00000135837	CEP350	TRUE	TRUE
chr1	180090727	A	T	ENST00000367607	ENSG00000135837	CEP350	TRUE	TRUE
chr1	180090734	G	A	ENST00000367607	ENSG00000135837	CEP350	TRUE	TRUE
chr1	180090735	G	A	ENST00000367607	ENSG00000135837	CEP350	TRUE	TRUE
chr1	180090736	A	T	ENST00000367607	ENSG00000135837	CEP350	TRUE	TRUE
chr1	180090740	C	A	ENST00000367607	ENSG00000135837	CEP350	TRUE	TRUE
chr1	180090740	C	G	ENST00000367607	ENSG00000135837	CEP350	TRUE	TRUE
chr1	180090748	G	T	ENST00000367607	ENSG00000135837	CEP350	TRUE	TRUE
chr1	180090752	C	A	ENST00000367607	ENSG00000135837	CEP350	TRUE	TRUE
chr1	180090752	C	G	ENST00000367607	ENSG00000135837	CEP350	TRUE	TRUE
chr1	180090754	G	T	ENST00000367607	ENSG00000135837	CEP350	TRUE	TRUE
chr1	180090763	A	T	ENST00000367607	ENSG00000135837	CEP350	TRUE	TRUE
chr1	180090766	G	T	ENST00000367607	ENSG00000135837	CEP350	TRUE	TRUE
chr1	180090775	G	T	ENST00000367607	ENSG00000135837	CEP350	TRUE	TRUE
chr1	180090787	G	T	ENST00000367607	ENSG00000135837	CEP350	TRUE	TRUE
chr1	180090797	G	A	ENST00000367607	ENSG00000135837	CEP350	TRUE	TRUE
chr1	180090797	G	C	ENST00000367607	ENSG00000135837	CEP350	TRUE	TRUE
chr1	180090797	G	T	ENST00000367607	ENSG00000135837	CEP350	TRUE	TRUE
chr1	180090798	T	A	ENST00000367607	ENSG00000135837	CEP350	TRUE	TRUE
chr1	180090798	T	C	ENST00000367607	ENSG00000135837	CEP350	TRUE	FALSE
chr1	180090798	T	G	ENST00000367607	ENSG00000135837	CEP350	TRUE	TRUE
chr1	180092612	A	C	ENST00000367607	ENSG00000135837	CEP350	TRUE	FALSE
chr1	180092612	A	G	ENST00000367607	ENSG00000135837	CEP350	TRUE	FALSE
chr1	180092612	A	T	ENST00000367607	ENSG00000135837	CEP350	TRUE	FALSE
chr1	180092613	G	A	ENST00000367607	ENSG00000135837	CEP350	TRUE	FALSE
chr1	180092613	G	C	ENST00000367607	ENSG00000135837	CEP350	TRUE	FALSE
chr1	180092613	G	T	ENST00000367607	ENSG00000135837	CEP350	TRUE	FALSE
chr1	180092620	C	A	ENST00000367607	ENSG00000135837	CEP350	TRUE	TRUE
chr1	180092620	C	G	ENST00000367607	ENSG00000135837	CEP350	TRUE	TRUE
chr1	180092634	G	T	ENST00000367607	ENSG00000135837	CEP350	TRUE	TRUE
chr1	180092637	A	T	ENST00000367607	ENSG00000135837	CEP350	TRUE	TRUE
chr1	180092641	C	A	ENST00000367607	ENSG00000135837	CEP350	TRUE	TRUE
chr1	180092641	C	G	ENST00000367607	ENSG00000135837	CEP350	TRUE	TRUE
chr1	180092647	C	A	ENST00000367607	ENSG00000135837	CEP350	TRUE	TRUE
chr1	180092647	C	G	ENST00000367607	ENSG00000135837	CEP350	TRUE	TRUE
chr1	180092649	G	T	ENST00000367607	ENSG00000135837	CEP350	TRUE	TRUE
chr1	180092659	T	A	ENST00000367607	ENSG00000135837	CEP350	TRUE	TRUE
chr1	180092659	T	G	ENST00000367607	ENSG00000135837	CEP350	TRUE	TRUE
chr1	180092669	T	A	ENST00000367607	ENSG00000135837	CEP350	TRUE	TRUE
chr1	180092669	T	G	ENST00000367607	ENSG00000135837	CEP350	TRUE	TRUE
chr1	180092673	A	T	ENST00000367607	ENSG00000135837	CEP350	TRUE	TRUE
chr1	180092676	A	T	ENST00000367607	ENSG00000135837	CEP350	TRUE	TRUE
chr1	180092685	G	T	ENST00000367607	ENSG00000135837	CEP350	TRUE	TRUE
chr1	180092689	G	A	ENST00000367607	ENSG00000135837	CEP350	TRUE	TRUE
chr1	180092690	G	A	ENST00000367607	ENSG00000135837	CEP350	TRUE	TRUE
chr1	180092697	C	T	ENST00000367607	ENSG00000135837	CEP350	TRUE	TRUE
chr1	180092703	G	T	ENST00000367607	ENSG00000135837	CEP350	TRUE	TRUE
chr1	180092712	C	T	ENST00000367607	ENSG00000135837	CEP350	TRUE	TRUE
chr1	180092733	A	T	ENST00000367607	ENSG00000135837	CEP350	TRUE	TRUE
chr1	180092737	C	A	ENST00000367607	ENSG00000135837	CEP350	TRUE	TRUE
chr1	180092737	C	G	ENST00000367607	ENSG00000135837	CEP350	TRUE	TRUE
chr1	180092740	C	A	ENST00000367607	ENSG00000135837	CEP350	TRUE	TRUE
chr1	180092740	C	G	ENST00000367607	ENSG00000135837	CEP350	TRUE	TRUE
chr1	180092745	A	T	ENST00000367607	ENSG00000135837	CEP350	TRUE	TRUE
chr1	180092751	A	T	ENST00000367607	ENSG00000135837	CEP350	TRUE	TRUE
chr1	180092754	G	T	ENST00000367607	ENSG00000135837	CEP350	TRUE	TRUE
chr1	180092757	G	T	ENST00000367607	ENSG00000135837	CEP350	TRUE	TRUE
chr1	180092763	G	T	ENST00000367607	ENSG00000135837	CEP350	TRUE	TRUE
chr1	180092775	G	T	ENST00000367607	ENSG00000135837	CEP350	TRUE	TRUE
chr1	180092791	T	A	ENST00000367607	ENSG00000135837	CEP350	TRUE	TRUE
