## Supplementary Dataset 1 for "Integrating 730,947 exome sequences with clinical literature improves gene discovery": 349081_file02 (part 34 of 429)

chrom	pos	ref	alt	transcript_id	gene_id	gene_symbol	relaxed	strict
chr1	180092791	T	G	ENST00000367607	ENSG00000135837	CEP350	TRUE	TRUE
chr1	180092802	A	T	ENST00000367607	ENSG00000135837	CEP350	TRUE	TRUE
chr1	180092805	G	T	ENST00000367607	ENSG00000135837	CEP350	TRUE	TRUE
chr1	180092809	T	A	ENST00000367607	ENSG00000135837	CEP350	TRUE	TRUE
chr1	180092809	T	G	ENST00000367607	ENSG00000135837	CEP350	TRUE	TRUE
chr1	180092823	A	T	ENST00000367607	ENSG00000135837	CEP350	TRUE	TRUE
chr1	180092839	C	A	ENST00000367607	ENSG00000135837	CEP350	TRUE	TRUE
chr1	180092839	C	G	ENST00000367607	ENSG00000135837	CEP350	TRUE	TRUE
chr1	180092847	A	T	ENST00000367607	ENSG00000135837	CEP350	TRUE	TRUE
chr1	180092853	G	T	ENST00000367607	ENSG00000135837	CEP350	TRUE	TRUE
chr1	180092856	G	T	ENST00000367607	ENSG00000135837	CEP350	TRUE	TRUE
chr1	180092865	A	T	ENST00000367607	ENSG00000135837	CEP350	TRUE	TRUE
chr1	180092868	A	T	ENST00000367607	ENSG00000135837	CEP350
chr1	180092872	C	A	ENST00000367607	ENSG00000135837	CEP350	TRUE	TRUE
chr1	180092872	C	G	ENST00000367607	ENSG00000135837	CEP350	TRUE	TRUE
chr1	180092874	G	T	ENST00000367607	ENSG00000135837	CEP350	TRUE	TRUE
chr1	180092880	A	T	ENST00000367607	ENSG00000135837	CEP350
chr1	180092883	G	T	ENST00000367607	ENSG00000135837	CEP350	TRUE	TRUE
chr1	180092889	G	T	ENST00000367607	ENSG00000135837	CEP350	TRUE	TRUE
chr1	180092894	T	A	ENST00000367607	ENSG00000135837	CEP350	TRUE	TRUE
chr1	180092894	T	G	ENST00000367607	ENSG00000135837	CEP350	TRUE	TRUE
chr1	180092898	A	T	ENST00000367607	ENSG00000135837	CEP350	TRUE	TRUE
chr1	180092902	T	A	ENST00000367607	ENSG00000135837	CEP350	TRUE	TRUE
chr1	180092904	A	T	ENST00000367607	ENSG00000135837	CEP350	TRUE	TRUE
chr1	180092907	A	T	ENST00000367607	ENSG00000135837	CEP350	TRUE	TRUE
chr1	180092913	A	T	ENST00000367607	ENSG00000135837	CEP350	TRUE	TRUE
chr1	180092919	G	T	ENST00000367607	ENSG00000135837	CEP350	TRUE	TRUE
chr1	180092934	A	T	ENST00000367607	ENSG00000135837	CEP350	TRUE	TRUE
chr1	180092937	G	T	ENST00000367607	ENSG00000135837	CEP350	TRUE	TRUE
chr1	180092943	A	T	ENST00000367607	ENSG00000135837	CEP350	TRUE	TRUE
chr1	180092956	T	A	ENST00000367607	ENSG00000135837	CEP350	TRUE	TRUE
chr1	180092956	T	G	ENST00000367607	ENSG00000135837	CEP350	TRUE	TRUE
chr1	180092961	A	T	ENST00000367607	ENSG00000135837	CEP350	TRUE	TRUE
chr1	180092965	T	A	ENST00000367607	ENSG00000135837	CEP350	TRUE	TRUE
chr1	180092965	T	G	ENST00000367607	ENSG00000135837	CEP350	TRUE	TRUE
chr1	180092973	G	T	ENST00000367607	ENSG00000135837	CEP350	TRUE	TRUE
chr1	180092976	C	T	ENST00000367607	ENSG00000135837	CEP350	TRUE	TRUE
chr1	180092979	G	T	ENST00000367607	ENSG00000135837	CEP350	TRUE	TRUE
chr1	180092986	C	A	ENST00000367607	ENSG00000135837	CEP350	TRUE	TRUE
chr1	180092986	C	G	ENST00000367607	ENSG00000135837	CEP350	TRUE	TRUE
chr1	180092991	G	T	ENST00000367607	ENSG00000135837	CEP350	TRUE	TRUE
chr1	180093001	C	A	ENST00000367607	ENSG00000135837	CEP350	TRUE	TRUE
chr1	180093001	C	G	ENST00000367607	ENSG00000135837	CEP350	TRUE	TRUE
chr1	180093003	A	T	ENST00000367607	ENSG00000135837	CEP350	TRUE	TRUE
chr1	180093006	A	T	ENST00000367607	ENSG00000135837	CEP350	TRUE	TRUE
chr1	180093019	T	A	ENST00000367607	ENSG00000135837	CEP350	TRUE	TRUE
chr1	180093019	T	G	ENST00000367607	ENSG00000135837	CEP350	TRUE	TRUE
chr1	180093027	G	T	ENST00000367607	ENSG00000135837	CEP350	TRUE	TRUE
chr1	180093036	C	T	ENST00000367607	ENSG00000135837	CEP350	TRUE	TRUE
chr1	180093039	A	T	ENST00000367607	ENSG00000135837	CEP350	TRUE	TRUE
chr1	180093051	G	T	ENST00000367607	ENSG00000135837	CEP350	TRUE	TRUE
chr1	180093055	T	A	ENST00000367607	ENSG00000135837	CEP350	TRUE	TRUE
chr1	180093055	T	G	ENST00000367607	ENSG00000135837	CEP350	TRUE	TRUE
chr1	180093063	G	T	ENST00000367607	ENSG00000135837	CEP350	TRUE	TRUE
chr1	180093075	A	T	ENST00000367607	ENSG00000135837	CEP350	TRUE	TRUE
chr1	180093081	G	T	ENST00000367607	ENSG00000135837	CEP350	TRUE	TRUE
chr1	180093084	G	T	ENST00000367607	ENSG00000135837	CEP350	TRUE	TRUE
chr1	180093091	T	A	ENST00000367607	ENSG00000135837	CEP350	TRUE	TRUE
chr1	180093093	A	T	ENST00000367607	ENSG00000135837	CEP350	TRUE	TRUE
chr1	180093096	G	T	ENST00000367607	ENSG00000135837	CEP350	TRUE	TRUE
chr1	180093099	A	T	ENST00000367607	ENSG00000135837	CEP350	TRUE	TRUE
chr1	180093102	C	T	ENST00000367607	ENSG00000135837	CEP350	TRUE	TRUE
chr1	180093106	C	A	ENST00000367607	ENSG00000135837	CEP350	TRUE	TRUE
chr1	180093106	C	G	ENST00000367607	ENSG00000135837	CEP350	TRUE	TRUE
chr1	180093111	C	T	ENST00000367607	ENSG00000135837	CEP350	TRUE	TRUE
chr1	180093138	C	T	ENST00000367607	ENSG00000135837	CEP350	TRUE	TRUE
chr1	180093142	C	A	ENST00000367607	ENSG00000135837	CEP350	TRUE	TRUE
chr1	180093142	C	G	ENST00000367607	ENSG00000135837	CEP350	TRUE	TRUE
chr1	180093144	G	T	ENST00000367607	ENSG00000135837	CEP350	TRUE	TRUE
chr1	180093147	A	T	ENST00000367607	ENSG00000135837	CEP350	TRUE	TRUE
chr1	180093159	G	T	ENST00000367607	ENSG00000135837	CEP350	TRUE	TRUE
chr1	180093162	C	T	ENST00000367607	ENSG00000135837	CEP350	TRUE	TRUE
chr1	180093165	A	T	ENST00000367607	ENSG00000135837	CEP350	TRUE	TRUE
chr1	180093174	A	T	ENST00000367607	ENSG00000135837	CEP350	TRUE	TRUE
chr1	180093177	G	T	ENST00000367607	ENSG00000135837	CEP350	TRUE	TRUE
chr1	180093180	A	T	ENST00000367607	ENSG00000135837	CEP350	TRUE	TRUE
chr1	180093187	T	A	ENST00000367607	ENSG00000135837	CEP350	TRUE	TRUE
chr1	180093193	G	A	ENST00000367607	ENSG00000135837	CEP350	TRUE	TRUE
chr1	180093194	G	A	ENST00000367607	ENSG00000135837	CEP350	TRUE	TRUE
chr1	180093196	C	A	ENST00000367607	ENSG00000135837	CEP350	TRUE	TRUE
chr1	180093196	C	G	ENST00000367607	ENSG00000135837	CEP350	TRUE	TRUE
chr1	180093198	G	T	ENST00000367607	ENSG00000135837	CEP350	TRUE	TRUE
chr1	180093216	A	T	ENST00000367607	ENSG00000135837	CEP350	TRUE	TRUE
chr1	180093219	G	T	ENST00000367607	ENSG00000135837	CEP350	TRUE	TRUE
chr1	180093230	C	A	ENST00000367607	ENSG00000135837	CEP350	TRUE	TRUE
chr1	180093230	C	G	ENST00000367607	ENSG00000135837	CEP350	TRUE	TRUE
chr1	180093234	G	T	ENST00000367607	ENSG00000135837	CEP350	TRUE	TRUE
chr1	180093243	G	T	ENST00000367607	ENSG00000135837	CEP350	TRUE	TRUE
chr1	180093258	A	T	ENST00000367607	ENSG00000135837	CEP350	TRUE	TRUE
chr1	180093261	A	T	ENST00000367607	ENSG00000135837	CEP350	TRUE	TRUE
chr1	180093264	G	T	ENST00000367607	ENSG00000135837	CEP350	TRUE	TRUE
chr1	180093271	C	A	ENST00000367607	ENSG00000135837	CEP350	TRUE	TRUE
chr1	180093271	C	G	ENST00000367607	ENSG00000135837	CEP350	TRUE	TRUE
chr1	180093276	G	T	ENST00000367607	ENSG00000135837	CEP350	TRUE	TRUE
chr1	180093280	T	A	ENST00000367607	ENSG00000135837	CEP350	TRUE	TRUE
chr1	180093284	C	A	ENST00000367607	ENSG00000135837	CEP350	TRUE	TRUE
chr1	180093284	C	G	ENST00000367607	ENSG00000135837	CEP350	TRUE	TRUE
chr1	180093285	A	T	ENST00000367607	ENSG00000135837	CEP350	TRUE	TRUE
chr1	180093297	G	T	ENST00000367607	ENSG00000135837	CEP350	TRUE	TRUE
chr1	180093304	C	A	ENST00000367607	ENSG00000135837	CEP350	TRUE	TRUE
chr1	180093304	C	G	ENST00000367607	ENSG00000135837	CEP350	TRUE	TRUE
chr1	180093310	T	A	ENST00000367607	ENSG00000135837	CEP350	TRUE	TRUE
chr1	180093316	C	A	ENST00000367607	ENSG00000135837	CEP350	TRUE	TRUE
chr1	180093316	C	G	ENST00000367607	ENSG00000135837	CEP350	TRUE	TRUE
chr1	180093324	A	T	ENST00000367607	ENSG00000135837	CEP350	TRUE	TRUE
chr1	180093333	C	T	ENST00000367607	ENSG00000135837	CEP350	TRUE	TRUE
chr1	180093341	C	A	ENST00000367607	ENSG00000135837	CEP350	TRUE	TRUE
chr1	180093342	A	T	ENST00000367607	ENSG00000135837	CEP350	TRUE	TRUE
chr1	180093348	A	T	ENST00000367607	ENSG00000135837	CEP350	TRUE	TRUE
chr1	180093354	C	T	ENST00000367607	ENSG00000135837	CEP350	TRUE	TRUE
chr1	180093378	G	T	ENST00000367607	ENSG00000135837	CEP350	TRUE	TRUE
chr1	180093402	G	T	ENST00000367607	ENSG00000135837	CEP350	TRUE	TRUE
chr1	180093405	G	T	ENST00000367607	ENSG00000135837	CEP350	TRUE	TRUE
chr1	180093414	G	T	ENST00000367607	ENSG00000135837	CEP350	TRUE	TRUE
chr1	180093419	C	A	ENST00000367607	ENSG00000135837	CEP350	TRUE	TRUE
chr1	180093426	G	T	ENST00000367607	ENSG00000135837	CEP350	TRUE	TRUE
chr1	180093429	A	T	ENST00000367607	ENSG00000135837	CEP350	TRUE	TRUE
chr1	180093472	T	A	ENST00000367607	ENSG00000135837	CEP350	TRUE	TRUE
chr1	180093474	G	T	ENST00000367607	ENSG00000135837	CEP350	TRUE	TRUE
chr1	180093480	A	T	ENST00000367607	ENSG00000135837	CEP350	TRUE	TRUE
chr1	180093492	G	T	ENST00000367607	ENSG00000135837	CEP350	TRUE	TRUE
chr1	180093501	A	T	ENST00000367607	ENSG00000135837	CEP350	TRUE	TRUE
chr1	180093507	A	T	ENST00000367607	ENSG00000135837	CEP350	TRUE	TRUE
chr1	180093510	G	T	ENST00000367607	ENSG00000135837	CEP350	TRUE	TRUE
chr1	180093525	G	T	ENST00000367607	ENSG00000135837	CEP350	TRUE	TRUE
chr1	180093531	G	T	ENST00000367607	ENSG00000135837	CEP350	TRUE	TRUE
chr1	180093534	C	T	ENST00000367607	ENSG00000135837	CEP350	TRUE	TRUE
chr1	180093537	C	T	ENST00000367607	ENSG00000135837	CEP350	TRUE	TRUE
chr1	180093546	G	T	ENST00000367607	ENSG00000135837	CEP350	TRUE	TRUE
chr1	180093559	T	A	ENST00000367607	ENSG00000135837	CEP350	TRUE	TRUE
chr1	180093565	C	A	ENST00000367607	ENSG00000135837	CEP350	TRUE	TRUE
chr1	180093565	C	G	ENST00000367607	ENSG00000135837	CEP350	TRUE	TRUE
chr1	180093582	G	T	ENST00000367607	ENSG00000135837	CEP350	TRUE	TRUE
chr1	180093586	T	A	ENST00000367607	ENSG00000135837	CEP350	TRUE	TRUE
chr1	180093586	T	G	ENST00000367607	ENSG00000135837	CEP350	TRUE	TRUE
chr1	180093616	T	A	ENST00000367607	ENSG00000135837	CEP350	TRUE	TRUE
chr1	180093621	G	T	ENST00000367607	ENSG00000135837	CEP350	TRUE	TRUE
chr1	180093630	C	T	ENST00000367607	ENSG00000135837	CEP350	TRUE	TRUE
chr1	180093636	G	T	ENST00000367607	ENSG00000135837	CEP350	TRUE	TRUE
chr1	180093645	C	T	ENST00000367607	ENSG00000135837	CEP350	TRUE	TRUE
chr1	180093651	A	T	ENST00000367607	ENSG00000135837	CEP350	TRUE	TRUE
chr1	180093657	G	T	ENST00000367607	ENSG00000135837	CEP350	TRUE	TRUE
chr1	180093672	A	T	ENST00000367607	ENSG00000135837	CEP350	TRUE	TRUE
chr1	180093675	G	T	ENST00000367607	ENSG00000135837	CEP350	TRUE	TRUE
chr1	180093682	G	A	ENST00000367607	ENSG00000135837	CEP350	TRUE	TRUE
chr1	180093683	G	A	ENST00000367607	ENSG00000135837	CEP350	TRUE	TRUE
chr1	180093687	G	T	ENST00000367607	ENSG00000135837	CEP350	TRUE	TRUE
chr1	180093693	G	T	ENST00000367607	ENSG00000135837	CEP350	TRUE	TRUE
chr1	180093697	T	A	ENST00000367607	ENSG00000135837	CEP350	TRUE	TRUE
chr1	180093697	T	G	ENST00000367607	ENSG00000135837	CEP350	TRUE	TRUE
chr1	180093702	A	T	ENST00000367607	ENSG00000135837	CEP350	TRUE	TRUE
chr1	180093708	G	T	ENST00000367607	ENSG00000135837	CEP350	TRUE	TRUE
chr1	180093711	G	T	ENST00000367607	ENSG00000135837	CEP350	TRUE	TRUE
chr1	180093723	G	T	ENST00000367607	ENSG00000135837	CEP350	TRUE	TRUE
chr1	180093731	T	A	ENST00000367607	ENSG00000135837	CEP350	TRUE	TRUE
chr1	180093731	T	G	ENST00000367607	ENSG00000135837	CEP350	TRUE	TRUE
chr1	180093746	T	A	ENST00000367607	ENSG00000135837	CEP350	TRUE	TRUE
chr1	180093746	T	G	ENST00000367607	ENSG00000135837	CEP350	TRUE	TRUE
chr1	180093750	G	T	ENST00000367607	ENSG00000135837	CEP350	TRUE	TRUE
chr1	180093755	C	A	ENST00000367607	ENSG00000135837	CEP350	TRUE	TRUE
chr1	180093756	A	T	ENST00000367607	ENSG00000135837	CEP350	TRUE	TRUE
chr1	180093759	G	T	ENST00000367607	ENSG00000135837	CEP350	TRUE	TRUE
chr1	180093762	A	T	ENST00000367607	ENSG00000135837	CEP350	TRUE	TRUE
chr1	180093786	C	T	ENST00000367607	ENSG00000135837	CEP350	TRUE	TRUE
chr1	180093789	A	T	ENST00000367607	ENSG00000135837	CEP350
chr1	180093807	G	T	ENST00000367607	ENSG00000135837	CEP350	TRUE	TRUE
chr1	180093824	T	A	ENST00000367607	ENSG00000135837	CEP350	TRUE	TRUE
chr1	180093824	T	G	ENST00000367607	ENSG00000135837	CEP350	TRUE	TRUE
chr1	180093837	G	T	ENST00000367607	ENSG00000135837	CEP350	TRUE	TRUE
chr1	180093843	G	T	ENST00000367607	ENSG00000135837	CEP350	TRUE	TRUE
chr1	180093851	T	A	ENST00000367607	ENSG00000135837	CEP350	TRUE	TRUE
chr1	180093854	C	A	ENST00000367607	ENSG00000135837	CEP350	TRUE	TRUE
chr1	180093854	C	G	ENST00000367607	ENSG00000135837	CEP350	TRUE	TRUE
chr1	180093856	C	A	ENST00000367607	ENSG00000135837	CEP350	TRUE	TRUE
chr1	180093856	C	G	ENST00000367607	ENSG00000135837	CEP350	TRUE	TRUE
chr1	180093861	G	T	ENST00000367607	ENSG00000135837	CEP350	TRUE	TRUE
chr1	180093864	C	T	ENST00000367607	ENSG00000135837	CEP350	TRUE	TRUE
chr1	180093869	T	A	ENST00000367607	ENSG00000135837	CEP350	TRUE	TRUE
chr1	180093869	T	G	ENST00000367607	ENSG00000135837	CEP350	TRUE	TRUE
chr1	180093870	C	T	ENST00000367607	ENSG00000135837	CEP350	TRUE	TRUE
chr1	180093875	C	A	ENST00000367607	ENSG00000135837	CEP350	TRUE	TRUE
chr1	180093878	T	A	ENST00000367607	ENSG00000135837	CEP350	TRUE	TRUE
chr1	180093878	T	G	ENST00000367607	ENSG00000135837	CEP350	TRUE	TRUE
chr1	180093882	C	T	ENST00000367607	ENSG00000135837	CEP350	TRUE	TRUE
chr1	180093885	G	T	ENST00000367607	ENSG00000135837	CEP350	TRUE	TRUE
chr1	180093888	C	T	ENST00000367607	ENSG00000135837	CEP350	TRUE	TRUE
chr1	180093900	G	T	ENST00000367607	ENSG00000135837	CEP350	TRUE	TRUE
chr1	180093909	A	T	ENST00000367607	ENSG00000135837	CEP350	TRUE	TRUE
chr1	180093915	A	T	ENST00000367607	ENSG00000135837	CEP350	TRUE	TRUE
chr1	180093918	G	T	ENST00000367607	ENSG00000135837	CEP350	TRUE	TRUE
chr1	180093921	A	T	ENST00000367607	ENSG00000135837	CEP350	TRUE	TRUE
chr1	180093933	G	T	ENST00000367607	ENSG00000135837	CEP350	TRUE	TRUE
chr1	180093938	T	A	ENST00000367607	ENSG00000135837	CEP350	TRUE	TRUE
chr1	180093938	T	G	ENST00000367607	ENSG00000135837	CEP350	TRUE	TRUE
chr1	180093944	T	A	ENST00000367607	ENSG00000135837	CEP350	TRUE	TRUE
chr1	180093944	T	G	ENST00000367607	ENSG00000135837	CEP350	TRUE	TRUE
chr1	180093945	G	T	ENST00000367607	ENSG00000135837	CEP350	TRUE	TRUE
chr1	180093948	A	T	ENST00000367607	ENSG00000135837	CEP350	TRUE	TRUE
chr1	180093975	G	T	ENST00000367607	ENSG00000135837	CEP350	TRUE	TRUE
chr1	180093982	C	A	ENST00000367607	ENSG00000135837	CEP350	TRUE	TRUE
chr1	180093982	C	G	ENST00000367607	ENSG00000135837	CEP350	TRUE	TRUE
chr1	180093990	A	T	ENST00000367607	ENSG00000135837	CEP350	TRUE	TRUE
chr1	180093996	A	T	ENST00000367607	ENSG00000135837	CEP350	TRUE	TRUE
chr1	180094005	A	T	ENST00000367607	ENSG00000135837	CEP350	TRUE	TRUE
chr1	180094011	G	T	ENST00000367607	ENSG00000135837	CEP350	TRUE	TRUE
chr1	180094026	C	T	ENST00000367607	ENSG00000135837	CEP350	TRUE	TRUE
chr1	180094047	G	T	ENST00000367607	ENSG00000135837	CEP350	TRUE	TRUE
chr1	180094062	C	T	ENST00000367607	ENSG00000135837	CEP350	TRUE	TRUE
chr1	180094065	C	T	ENST00000367607	ENSG00000135837	CEP350	TRUE	TRUE
chr1	180094072	C	A	ENST00000367607	ENSG00000135837	CEP350	TRUE	TRUE
chr1	180094072	C	G	ENST00000367607	ENSG00000135837	CEP350	TRUE	TRUE
chr1	180094081	C	A	ENST00000367607	ENSG00000135837	CEP350	TRUE	TRUE
chr1	180094081	C	G	ENST00000367607	ENSG00000135837	CEP350	TRUE	TRUE
chr1	180094083	C	T	ENST00000367607	ENSG00000135837	CEP350	TRUE	TRUE
chr1	180094093	C	A	ENST00000367607	ENSG00000135837	CEP350	TRUE	TRUE
chr1	180094093	C	G	ENST00000367607	ENSG00000135837	CEP350	TRUE	TRUE
chr1	180094095	A	T	ENST00000367607	ENSG00000135837	CEP350	TRUE	TRUE
chr1	180094098	G	T	ENST00000367607	ENSG00000135837	CEP350	TRUE	TRUE
chr1	180094104	A	T	ENST00000367607	ENSG00000135837	CEP350	TRUE	TRUE
chr1	180094128	G	T	ENST00000367607	ENSG00000135837	CEP350	TRUE	TRUE
chr1	180094131	A	T	ENST00000367607	ENSG00000135837	CEP350	TRUE	TRUE
chr1	180094149	G	T	ENST00000367607	ENSG00000135837	CEP350	TRUE	TRUE
chr1	180094162	T	A	ENST00000367607	ENSG00000135837	CEP350	TRUE	TRUE
chr1	180094162	T	G	ENST00000367607	ENSG00000135837	CEP350	TRUE	TRUE
chr1	180094179	G	T	ENST00000367607	ENSG00000135837	CEP350	TRUE	TRUE
chr1	180094182	G	T	ENST00000367607	ENSG00000135837	CEP350	TRUE	TRUE
chr1	180094186	T	A	ENST00000367607	ENSG00000135837	CEP350	TRUE	TRUE
chr1	180094188	G	T	ENST00000367607	ENSG00000135837	CEP350	TRUE	TRUE
chr1	180094191	A	T	ENST00000367607	ENSG00000135837	CEP350	TRUE	TRUE
chr1	180094194	C	T	ENST00000367607	ENSG00000135837	CEP350	TRUE	TRUE
chr1	180094197	C	T	ENST00000367607	ENSG00000135837	CEP350	TRUE	TRUE
chr1	180094200	C	T	ENST00000367607	ENSG00000135837	CEP350	TRUE	TRUE
chr1	180094209	G	T	ENST00000367607	ENSG00000135837	CEP350	TRUE	TRUE
chr1	180094212	G	T	ENST00000367607	ENSG00000135837	CEP350	TRUE	TRUE
chr1	180094215	G	T	ENST00000367607	ENSG00000135837	CEP350	TRUE	TRUE
chr1	180094229	T	A	ENST00000367607	ENSG00000135837	CEP350	TRUE	TRUE
chr1	180094229	T	G	ENST00000367607	ENSG00000135837	CEP350	TRUE	TRUE
chr1	180094233	G	T	ENST00000367607	ENSG00000135837	CEP350	TRUE	TRUE
chr1	180094240	C	A	ENST00000367607	ENSG00000135837	CEP350	TRUE	TRUE
chr1	180094240	C	G	ENST00000367607	ENSG00000135837	CEP350	TRUE	TRUE
chr1	180094242	G	T	ENST00000367607	ENSG00000135837	CEP350	TRUE	TRUE
chr1	180094245	A	T	ENST00000367607	ENSG00000135837	CEP350	TRUE	TRUE
chr1	180094253	T	A	ENST00000367607	ENSG00000135837	CEP350	TRUE	TRUE
chr1	180094273	T	A	ENST00000367607	ENSG00000135837	CEP350	TRUE	TRUE
chr1	180094273	T	G	ENST00000367607	ENSG00000135837	CEP350	TRUE	TRUE
chr1	180094278	A	T	ENST00000367607	ENSG00000135837	CEP350	TRUE	TRUE
chr1	180094281	G	T	ENST00000367607	ENSG00000135837	CEP350	TRUE	TRUE
chr1	180094284	A	T	ENST00000367607	ENSG00000135837	CEP350	TRUE	TRUE
chr1	180094290	C	T	ENST00000367607	ENSG00000135837	CEP350	TRUE	TRUE
chr1	180094296	G	T	ENST00000367607	ENSG00000135837	CEP350	TRUE	TRUE
chr1	180094302	C	T	ENST00000367607	ENSG00000135837	CEP350	TRUE	TRUE
chr1	180094308	A	T	ENST00000367607	ENSG00000135837	CEP350	TRUE	TRUE
chr1	180094312	C	A	ENST00000367607	ENSG00000135837	CEP350	TRUE	TRUE
chr1	180094312	C	G	ENST00000367607	ENSG00000135837	CEP350	TRUE	TRUE
chr1	180094315	C	A	ENST00000367607	ENSG00000135837	CEP350	TRUE	TRUE
chr1	180094315	C	G	ENST00000367607	ENSG00000135837	CEP350	TRUE	TRUE
chr1	180094323	G	T	ENST00000367607	ENSG00000135837	CEP350	TRUE	TRUE
chr1	180094326	G	T	ENST00000367607	ENSG00000135837	CEP350	TRUE	TRUE
chr1	180094329	A	T	ENST00000367607	ENSG00000135837	CEP350
chr1	180094332	A	T	ENST00000367607	ENSG00000135837	CEP350	TRUE	TRUE
chr1	180094336	C	A	ENST00000367607	ENSG00000135837	CEP350	TRUE	TRUE
chr1	180094336	C	G	ENST00000367607	ENSG00000135837	CEP350	TRUE	TRUE
chr1	180094338	A	T	ENST00000367607	ENSG00000135837	CEP350	TRUE	TRUE
chr1	180094341	C	T	ENST00000367607	ENSG00000135837	CEP350	TRUE	TRUE
chr1	180094344	C	T	ENST00000367607	ENSG00000135837	CEP350	TRUE	TRUE
chr1	180094350	G	T	ENST00000367607	ENSG00000135837	CEP350	TRUE	TRUE
chr1	180094353	A	T	ENST00000367607	ENSG00000135837	CEP350	TRUE	TRUE
chr1	180094363	T	A	ENST00000367607	ENSG00000135837	CEP350	TRUE	TRUE
chr1	180094363	T	G	ENST00000367607	ENSG00000135837	CEP350	TRUE	TRUE
chr1	180094378	T	A	ENST00000367607	ENSG00000135837	CEP350	TRUE	TRUE
chr1	180094378	T	G	ENST00000367607	ENSG00000135837	CEP350	TRUE	TRUE
chr1	180094383	A	T	ENST00000367607	ENSG00000135837	CEP350	TRUE	TRUE
chr1	180094395	A	T	ENST00000367607	ENSG00000135837	CEP350	TRUE	TRUE
chr1	180094410	C	T	ENST00000367607	ENSG00000135837	CEP350	TRUE	TRUE
chr1	180094416	C	T	ENST00000367607	ENSG00000135837	CEP350	TRUE	TRUE
chr1	180094419	C	T	ENST00000367607	ENSG00000135837	CEP350	TRUE	TRUE
chr1	180094425	A	T	ENST00000367607	ENSG00000135837	CEP350	TRUE	TRUE
chr1	180094428	A	T	ENST00000367607	ENSG00000135837	CEP350	TRUE	TRUE
chr1	180094440	G	T	ENST00000367607	ENSG00000135837	CEP350	TRUE	TRUE
chr1	180094443	A	T	ENST00000367607	ENSG00000135837	CEP350	TRUE	TRUE
chr1	180094449	C	T	ENST00000367607	ENSG00000135837	CEP350	TRUE	TRUE
chr1	180094461	C	T	ENST00000367607	ENSG00000135837	CEP350	TRUE	TRUE
chr1	180094464	G	T	ENST00000367607	ENSG00000135837	CEP350	TRUE	TRUE
chr1	180094482	C	T	ENST00000367607	ENSG00000135837	CEP350	TRUE	TRUE
chr1	180094485	A	T	ENST00000367607	ENSG00000135837	CEP350	TRUE	TRUE
chr1	180094488	A	T	ENST00000367607	ENSG00000135837	CEP350	TRUE	TRUE
chr1	180094500	C	T	ENST00000367607	ENSG00000135837	CEP350	TRUE	TRUE
chr1	180094512	C	T	ENST00000367607	ENSG00000135837	CEP350	TRUE	TRUE
chr1	180094521	G	T	ENST00000367607	ENSG00000135837	CEP350	TRUE	TRUE
chr1	180094524	G	T	ENST00000367607	ENSG00000135837	CEP350	TRUE	TRUE
chr1	180094527	C	T	ENST00000367607	ENSG00000135837	CEP350	TRUE	TRUE
chr1	180094531	C	A	ENST00000367607	ENSG00000135837	CEP350	TRUE	TRUE
chr1	180094543	C	A	ENST00000367607	ENSG00000135837	CEP350	TRUE	TRUE
chr1	180094543	C	G	ENST00000367607	ENSG00000135837	CEP350	TRUE	TRUE
chr1	180094550	C	A	ENST00000367607	ENSG00000135837	CEP350	TRUE	TRUE
chr1	180094555	T	A	ENST00000367607	ENSG00000135837	CEP350	TRUE	TRUE
chr1	180094555	T	G	ENST00000367607	ENSG00000135837	CEP350	TRUE	TRUE
chr1	180094563	G	T	ENST00000367607	ENSG00000135837	CEP350	TRUE	TRUE
chr1	180094567	T	A	ENST00000367607	ENSG00000135837	CEP350	TRUE	TRUE
chr1	180094569	G	T	ENST00000367607	ENSG00000135837	CEP350	TRUE	TRUE
chr1	180094575	G	T	ENST00000367607	ENSG00000135837	CEP350	TRUE	TRUE
chr1	180094578	A	T	ENST00000367607	ENSG00000135837	CEP350	TRUE	TRUE
chr1	180094581	G	T	ENST00000367607	ENSG00000135837	CEP350	TRUE	TRUE
chr1	180094584	G	T	ENST00000367607	ENSG00000135837	CEP350	TRUE	TRUE
chr1	180094607	T	A	ENST00000367607	ENSG00000135837	CEP350	TRUE	TRUE
chr1	180094611	A	T	ENST00000367607	ENSG00000135837	CEP350	TRUE	TRUE
chr1	180094617	G	A	ENST00000367607	ENSG00000135837	CEP350	TRUE	FALSE
chr1	180094617	G	C	ENST00000367607	ENSG00000135837	CEP350	TRUE	FALSE
chr1	180094617	G	T	ENST00000367607	ENSG00000135837	CEP350	TRUE	FALSE
chr1	180094618	T	A	ENST00000367607	ENSG00000135837	CEP350	TRUE	FALSE
chr1	180094618	T	C	ENST00000367607	ENSG00000135837	CEP350	TRUE	FALSE
chr1	180094618	T	G	ENST00000367607	ENSG00000135837	CEP350	TRUE	FALSE
chr1	180095521	A	C	ENST00000367607	ENSG00000135837	CEP350	TRUE	FALSE
chr1	180095521	A	G	ENST00000367607	ENSG00000135837	CEP350	TRUE	FALSE
chr1	180095521	A	T	ENST00000367607	ENSG00000135837	CEP350	TRUE	FALSE
chr1	180095522	G	A	ENST00000367607	ENSG00000135837	CEP350	TRUE	FALSE
chr1	180095522	G	C	ENST00000367607	ENSG00000135837	CEP350	TRUE	FALSE
chr1	180095522	G	T	ENST00000367607	ENSG00000135837	CEP350	TRUE	FALSE
chr1	180095523	G	T	ENST00000367607	ENSG00000135837	CEP350	TRUE	TRUE
chr1	180095550	C	T	ENST00000367607	ENSG00000135837	CEP350	TRUE	TRUE
chr1	180095553	G	T	ENST00000367607	ENSG00000135837	CEP350	TRUE	TRUE
chr1	180095556	G	T	ENST00000367607	ENSG00000135837	CEP350	TRUE	TRUE
chr1	180095565	A	T	ENST00000367607	ENSG00000135837	CEP350	TRUE	TRUE
chr1	180095568	A	T	ENST00000367607	ENSG00000135837	CEP350	TRUE	TRUE
chr1	180095577	G	T	ENST00000367607	ENSG00000135837	CEP350	TRUE	TRUE
chr1	180095583	G	T	ENST00000367607	ENSG00000135837	CEP350	TRUE	TRUE
chr1	180095595	G	T	ENST00000367607	ENSG00000135837	CEP350	TRUE	TRUE
chr1	180095611	T	A	ENST00000367607	ENSG00000135837	CEP350	TRUE	TRUE
chr1	180095611	T	G	ENST00000367607	ENSG00000135837	CEP350	TRUE	TRUE
chr1	180095613	G	T	ENST00000367607	ENSG00000135837	CEP350	TRUE	TRUE
chr1	180095622	C	T	ENST00000367607	ENSG00000135837	CEP350	TRUE	TRUE
chr1	180095629	G	A	ENST00000367607	ENSG00000135837	CEP350	TRUE	TRUE
chr1	180095630	G	A	ENST00000367607	ENSG00000135837	CEP350	TRUE	TRUE
chr1	180095637	G	T	ENST00000367607	ENSG00000135837	CEP350	TRUE	TRUE
chr1	180095650	T	A	ENST00000367607	ENSG00000135837	CEP350	TRUE	TRUE
chr1	180095664	A	T	ENST00000367607	ENSG00000135837	CEP350	TRUE	TRUE
chr1	180095670	C	T	ENST00000367607	ENSG00000135837	CEP350	TRUE	TRUE
chr1	180095673	A	T	ENST00000367607	ENSG00000135837	CEP350	TRUE	TRUE
chr1	180095679	A	T	ENST00000367607	ENSG00000135837	CEP350	TRUE	TRUE
chr1	180095685	G	T	ENST00000367607	ENSG00000135837	CEP350	TRUE	TRUE
chr1	180095688	G	T	ENST00000367607	ENSG00000135837	CEP350	TRUE	TRUE
chr1	180095712	G	T	ENST00000367607	ENSG00000135837	CEP350	TRUE	TRUE
chr1	180095718	A	T	ENST00000367607	ENSG00000135837	CEP350	TRUE	TRUE
chr1	180095721	A	T	ENST00000367607	ENSG00000135837	CEP350	TRUE	TRUE
chr1	180095730	C	T	ENST00000367607	ENSG00000135837	CEP350	TRUE	TRUE
chr1	180095733	C	T	ENST00000367607	ENSG00000135837	CEP350	TRUE	TRUE
chr1	180095741	T	A	ENST00000367607	ENSG00000135837	CEP350	TRUE	TRUE
chr1	180095742	G	T	ENST00000367607	ENSG00000135837	CEP350	TRUE	TRUE
chr1	180095749	T	A	ENST00000367607	ENSG00000135837	CEP350	TRUE	TRUE
chr1	180095749	T	G	ENST00000367607	ENSG00000135837	CEP350	TRUE	TRUE
chr1	180095752	T	A	ENST00000367607	ENSG00000135837	CEP350	TRUE	TRUE
chr1	180095772	G	T	ENST00000367607	ENSG00000135837	CEP350	TRUE	TRUE
chr1	180095775	G	T	ENST00000367607	ENSG00000135837	CEP350	TRUE	TRUE
chr1	180095781	G	T	ENST00000367607	ENSG00000135837	CEP350	TRUE	TRUE
chr1	180095805	G	T	ENST00000367607	ENSG00000135837	CEP350	TRUE	TRUE
chr1	180095808	G	T	ENST00000367607	ENSG00000135837	CEP350	TRUE	TRUE
chr1	180095815	G	A	ENST00000367607	ENSG00000135837	CEP350	TRUE	TRUE
chr1	180095816	G	A	ENST00000367607	ENSG00000135837	CEP350	TRUE	TRUE
chr1	180095817	A	T	ENST00000367607	ENSG00000135837	CEP350	TRUE	TRUE
chr1	180095821	G	A	ENST00000367607	ENSG00000135837	CEP350	TRUE	TRUE
chr1	180095822	G	A	ENST00000367607	ENSG00000135837	CEP350	TRUE	TRUE
chr1	180095823	A	T	ENST00000367607	ENSG00000135837	CEP350	TRUE	TRUE
chr1	180095826	G	T	ENST00000367607	ENSG00000135837	CEP350	TRUE	TRUE
chr1	180095830	T	A	ENST00000367607	ENSG00000135837	CEP350	TRUE	TRUE
chr1	180095830	T	G	ENST00000367607	ENSG00000135837	CEP350	TRUE	TRUE
chr1	180095865	A	T	ENST00000367607	ENSG00000135837	CEP350	TRUE	TRUE
chr1	180095879	T	A	ENST00000367607	ENSG00000135837	CEP350	TRUE	TRUE
chr1	180095886	A	T	ENST00000367607	ENSG00000135837	CEP350	TRUE	TRUE
chr1	180095901	G	T	ENST00000367607	ENSG00000135837	CEP350	TRUE	TRUE
chr1	180095913	A	T	ENST00000367607	ENSG00000135837	CEP350	TRUE	TRUE
chr1	180095924	C	A	ENST00000367607	ENSG00000135837	CEP350	TRUE	TRUE
chr1	180095924	C	G	ENST00000367607	ENSG00000135837	CEP350	TRUE	TRUE
chr1	180095925	A	T	ENST00000367607	ENSG00000135837	CEP350	TRUE	TRUE
chr1	180095928	C	T	ENST00000367607	ENSG00000135837	CEP350	TRUE	TRUE
chr1	180095931	G	A	ENST00000367607	ENSG00000135837	CEP350	TRUE	FALSE
chr1	180095931	G	C	ENST00000367607	ENSG00000135837	CEP350	TRUE	FALSE
chr1	180095931	G	T	ENST00000367607	ENSG00000135837	CEP350	TRUE	FALSE
chr1	180095932	T	A	ENST00000367607	ENSG00000135837	CEP350	TRUE	FALSE
chr1	180095932	T	C	ENST00000367607	ENSG00000135837	CEP350	FALSE	FALSE
chr1	180095932	T	G	ENST00000367607	ENSG00000135837	CEP350	TRUE	FALSE
chr1	180096036	A	C	ENST00000367607	ENSG00000135837	CEP350	TRUE	FALSE
chr1	180096036	A	G	ENST00000367607	ENSG00000135837	CEP350	TRUE	FALSE
chr1	180096036	A	T	ENST00000367607	ENSG00000135837	CEP350	TRUE	FALSE
chr1	180096037	G	A	ENST00000367607	ENSG00000135837	CEP350	TRUE	FALSE
chr1	180096037	G	C	ENST00000367607	ENSG00000135837	CEP350	TRUE	FALSE
chr1	180096037	G	T	ENST00000367607	ENSG00000135837	CEP350	TRUE	FALSE
chr1	180096051	T	A	ENST00000367607	ENSG00000135837	CEP350	TRUE	TRUE
chr1	180096051	T	G	ENST00000367607	ENSG00000135837	CEP350	TRUE	TRUE
chr1	180096056	A	T	ENST00000367607	ENSG00000135837	CEP350	TRUE	TRUE
chr1	180096059	G	T	ENST00000367607	ENSG00000135837	CEP350	TRUE	TRUE
chr1	180096068	G	T	ENST00000367607	ENSG00000135837	CEP350	TRUE	TRUE
chr1	180096071	G	T	ENST00000367607	ENSG00000135837	CEP350	TRUE	TRUE
chr1	180096083	G	T	ENST00000367607	ENSG00000135837	CEP350	TRUE	TRUE
chr1	180096096	T	A	ENST00000367607	ENSG00000135837	CEP350	TRUE	TRUE
chr1	180096096	T	G	ENST00000367607	ENSG00000135837	CEP350	TRUE	TRUE
chr1	180096101	C	T	ENST00000367607	ENSG00000135837	CEP350	TRUE	TRUE
chr1	180096111	G	A	ENST00000367607	ENSG00000135837	CEP350	TRUE	TRUE
chr1	180096112	G	A	ENST00000367607	ENSG00000135837	CEP350	TRUE	TRUE
chr1	180096116	A	T	ENST00000367607	ENSG00000135837	CEP350	TRUE	TRUE
chr1	180096124	T	A	ENST00000367607	ENSG00000135837	CEP350	TRUE	TRUE
chr1	180096125	A	T	ENST00000367607	ENSG00000135837	CEP350	TRUE	TRUE
chr1	180096142	T	A	ENST00000367607	ENSG00000135837	CEP350	TRUE	TRUE
chr1	180096142	T	G	ENST00000367607	ENSG00000135837	CEP350	TRUE	TRUE
chr1	180096146	C	T	ENST00000367607	ENSG00000135837	CEP350	TRUE	TRUE
chr1	180096149	C	T	ENST00000367607	ENSG00000135837	CEP350	TRUE	TRUE
chr1	180096155	A	T	ENST00000367607	ENSG00000135837	CEP350	TRUE	TRUE
chr1	180096176	G	T	ENST00000367607	ENSG00000135837	CEP350	TRUE	TRUE
chr1	180096182	A	T	ENST00000367607	ENSG00000135837	CEP350	TRUE	TRUE
chr1	180096185	G	A	ENST00000367607	ENSG00000135837	CEP350	TRUE	FALSE
chr1	180096185	G	C	ENST00000367607	ENSG00000135837	CEP350	TRUE	FALSE
chr1	180096185	G	T	ENST00000367607	ENSG00000135837	CEP350	TRUE	FALSE
chr1	180096186	T	A	ENST00000367607	ENSG00000135837	CEP350	TRUE	FALSE
chr1	180096186	T	C	ENST00000367607	ENSG00000135837	CEP350	TRUE	FALSE
chr1	180096186	T	G	ENST00000367607	ENSG00000135837	CEP350	TRUE	FALSE
chr1	180098861	A	C	ENST00000367607	ENSG00000135837	CEP350	TRUE	FALSE
chr1	180098861	A	G	ENST00000367607	ENSG00000135837	CEP350	TRUE	FALSE
chr1	180098861	A	T	ENST00000367607	ENSG00000135837	CEP350	TRUE	FALSE
chr1	180098862	G	A	ENST00000367607	ENSG00000135837	CEP350	TRUE	FALSE
chr1	180098862	G	C	ENST00000367607	ENSG00000135837	CEP350	TRUE	FALSE
chr1	180098862	G	T	ENST00000367607	ENSG00000135837	CEP350	TRUE	FALSE
chr1	180098878	G	T	ENST00000367607	ENSG00000135837	CEP350	TRUE	TRUE
chr1	180098887	A	T	ENST00000367607	ENSG00000135837	CEP350	TRUE	TRUE
chr1	180098891	T	A	ENST00000367607	ENSG00000135837	CEP350	TRUE	TRUE
chr1	180098902	A	T	ENST00000367607	ENSG00000135837	CEP350	TRUE	TRUE
chr1	180098905	A	T	ENST00000367607	ENSG00000135837	CEP350	TRUE	TRUE
chr1	180098908	G	T	ENST00000367607	ENSG00000135837	CEP350	TRUE	TRUE
chr1	180098920	A	T	ENST00000367607	ENSG00000135837	CEP350	TRUE	TRUE
chr1	180098930	G	A	ENST00000367607	ENSG00000135837	CEP350	TRUE	TRUE
chr1	180098931	G	A	ENST00000367607	ENSG00000135837	CEP350	TRUE	TRUE
chr1	180098932	C	T	ENST00000367607	ENSG00000135837	CEP350	TRUE	TRUE
chr1	180098935	A	T	ENST00000367607	ENSG00000135837	CEP350	FALSE	FALSE
chr1	180098944	A	T	ENST00000367607	ENSG00000135837	CEP350	FALSE	FALSE
chr1	180098950	G	T	ENST00000367607	ENSG00000135837	CEP350	FALSE	FALSE
chr1	180098953	A	T	ENST00000367607	ENSG00000135837	CEP350	FALSE	FALSE
chr1	180098956	A	T	ENST00000367607	ENSG00000135837	CEP350	FALSE	FALSE
chr1	180098959	A	T	ENST00000367607	ENSG00000135837	CEP350	FALSE	FALSE
chr1	180098962	A	T	ENST00000367607	ENSG00000135837	CEP350	FALSE	FALSE
chr1	180098968	C	T	ENST00000367607	ENSG00000135837	CEP350	FALSE	FALSE
chr1	180098986	G	A	ENST00000367607	ENSG00000135837	CEP350	TRUE	FALSE
chr1	180098986	G	C	ENST00000367607	ENSG00000135837	CEP350	TRUE	FALSE
chr1	180098986	G	T	ENST00000367607	ENSG00000135837	CEP350	TRUE	FALSE
chr1	180098987	T	A	ENST00000367607	ENSG00000135837	CEP350	TRUE	FALSE
chr1	180098987	T	C	ENST00000367607	ENSG00000135837	CEP350	TRUE	FALSE
chr1	180098987	T	G	ENST00000367607	ENSG00000135837	CEP350	TRUE	FALSE
chr1	180110995	A	C	ENST00000367607	ENSG00000135837	CEP350	TRUE	FALSE
chr1	180110995	A	G	ENST00000367607	ENSG00000135837	CEP350	TRUE	FALSE
chr1	180110995	A	T	ENST00000367607	ENSG00000135837	CEP350	TRUE	FALSE
chr1	180110996	G	A	ENST00000367607	ENSG00000135837	CEP350	TRUE	FALSE
chr1	180110996	G	C	ENST00000367607	ENSG00000135837	CEP350	TRUE	FALSE
chr1	180110996	G	T	ENST00000367607	ENSG00000135837	CEP350	TRUE	FALSE
chr1	180111000	C	T	ENST00000367607	ENSG00000135837	CEP350	FALSE	FALSE
chr1	180111003	G	T	ENST00000367607	ENSG00000135837	CEP350	FALSE	FALSE
chr1	180111012	G	T	ENST00000367607	ENSG00000135837	CEP350	FALSE	FALSE
chr1	180111015	G	T	ENST00000367607	ENSG00000135837	CEP350	FALSE	FALSE
chr1	180111018	G	T	ENST00000367607	ENSG00000135837	CEP350	FALSE	FALSE
chr1	180111024	C	T	ENST00000367607	ENSG00000135837	CEP350	FALSE	FALSE
chr1	180111028	G	A	ENST00000367607	ENSG00000135837	CEP350	FALSE	FALSE
chr1	180111029	G	A	ENST00000367607	ENSG00000135837	CEP350	FALSE	FALSE
chr1	180111038	T	A	ENST00000367607	ENSG00000135837	CEP350	FALSE	FALSE
chr1	180111038	T	G	ENST00000367607	ENSG00000135837	CEP350	FALSE	FALSE
chr1	180111042	G	T	ENST00000367607	ENSG00000135837	CEP350	FALSE	FALSE
chr1	180111048	G	T	ENST00000367607	ENSG00000135837	CEP350	FALSE	FALSE
chr1	180111052	T	A	ENST00000367607	ENSG00000135837	CEP350	FALSE	FALSE
chr1	180111056	T	A	ENST00000367607	ENSG00000135837	CEP350	FALSE	FALSE
chr1	180111060	A	T	ENST00000367607	ENSG00000135837	CEP350	FALSE	FALSE
chr1	180111066	C	T	ENST00000367607	ENSG00000135837	CEP350	FALSE	FALSE
chr1	180111087	G	T	ENST00000367607	ENSG00000135837	CEP350	FALSE	FALSE
chr1	180111099	A	T	ENST00000367607	ENSG00000135837	CEP350	FALSE	FALSE
chr1	180111123	C	T	ENST00000367607	ENSG00000135837	CEP350	FALSE	FALSE
chr1	180111132	G	T	ENST00000367607	ENSG00000135837	CEP350	FALSE	FALSE
chr1	180111135	A	T	ENST00000367607	ENSG00000135837	CEP350	FALSE	FALSE
chr1	180111138	C	T	ENST00000367607	ENSG00000135837	CEP350	FALSE	FALSE
chr1	180111144	A	T	ENST00000367607	ENSG00000135837	CEP350	FALSE	FALSE
chr1	180154919	C	A	ENST00000367602	ENSG00000116260	QSOX1	FALSE	FALSE
chr1	180154945	C	A	ENST00000367602	ENSG00000116260	QSOX1	FALSE	FALSE
chr1	180154966	G	A	ENST00000367602	ENSG00000116260	QSOX1	TRUE	FALSE
chr1	180154967	G	A	ENST00000367602	ENSG00000116260	QSOX1	TRUE	FALSE
chr1	180155005	C	A	ENST00000367602	ENSG00000116260	QSOX1	TRUE	TRUE
chr1	180155015	T	A	ENST00000367602	ENSG00000116260	QSOX1	TRUE	TRUE
chr1	180155015	T	G	ENST00000367602	ENSG00000116260	QSOX1	TRUE	TRUE
chr1	180155017	C	A	ENST00000367602	ENSG00000116260	QSOX1	TRUE	TRUE
chr1	180155043	C	T	ENST00000367602	ENSG00000116260	QSOX1	TRUE	TRUE
chr1	180155089	G	A	ENST00000367602	ENSG00000116260	QSOX1	TRUE	TRUE
chr1	180155090	G	A	ENST00000367602	ENSG00000116260	QSOX1	TRUE	TRUE
chr1	180155097	G	T	ENST00000367602	ENSG00000116260	QSOX1	TRUE	TRUE
chr1	180155113	G	A	ENST00000367602	ENSG00000116260	QSOX1	TRUE	TRUE
chr1	180155114	G	A	ENST00000367602	ENSG00000116260	QSOX1	TRUE	TRUE
chr1	180155117	C	A	ENST00000367602	ENSG00000116260	QSOX1	TRUE	TRUE
chr1	180155126	C	A	ENST00000367602	ENSG00000116260	QSOX1	TRUE	TRUE
chr1	180155146	G	A	ENST00000367602	ENSG00000116260	QSOX1	TRUE	TRUE
chr1	180155147	G	A	ENST00000367602	ENSG00000116260	QSOX1	TRUE	TRUE
chr1	180155148	A	T	ENST00000367602	ENSG00000116260	QSOX1	TRUE	TRUE
chr1	180155160	G	T	ENST00000367602	ENSG00000116260	QSOX1	TRUE	TRUE
chr1	180155169	A	T	ENST00000367602	ENSG00000116260	QSOX1	TRUE	TRUE
chr1	180155173	G	A	ENST00000367602	ENSG00000116260	QSOX1	TRUE	FALSE
chr1	180155173	G	C	ENST00000367602	ENSG00000116260	QSOX1	TRUE	FALSE
chr1	180155173	G	T	ENST00000367602	ENSG00000116260	QSOX1	TRUE	FALSE
chr1	180155174	T	A	ENST00000367602	ENSG00000116260	QSOX1	TRUE	FALSE
chr1	180155174	T	C	ENST00000367602	ENSG00000116260	QSOX1	FALSE	FALSE
chr1	180155174	T	G	ENST00000367602	ENSG00000116260	QSOX1	TRUE	FALSE
chr1	180166489	A	C	ENST00000367602	ENSG00000116260	QSOX1	TRUE	FALSE
chr1	180166489	A	G	ENST00000367602	ENSG00000116260	QSOX1	TRUE	FALSE
chr1	180166489	A	T	ENST00000367602	ENSG00000116260	QSOX1	TRUE	FALSE
chr1	180166490	G	A	ENST00000367602	ENSG00000116260	QSOX1	TRUE	FALSE
chr1	180166490	G	C	ENST00000367602	ENSG00000116260	QSOX1	TRUE	FALSE
chr1	180166490	G	T	ENST00000367602	ENSG00000116260	QSOX1	TRUE	FALSE
chr1	180166494	G	A	ENST00000367602	ENSG00000116260	QSOX1	TRUE	TRUE
chr1	180166495	G	A	ENST00000367602	ENSG00000116260	QSOX1	TRUE	TRUE
chr1	180166510	T	A	ENST00000367602	ENSG00000116260	QSOX1	TRUE	TRUE
chr1	180166510	T	G	ENST00000367602	ENSG00000116260	QSOX1	TRUE	TRUE
chr1	180166528	T	A	ENST00000367602	ENSG00000116260	QSOX1	TRUE	TRUE
chr1	180166532	G	T	ENST00000367602	ENSG00000116260	QSOX1	TRUE	TRUE
chr1	180166535	G	T	ENST00000367602	ENSG00000116260	QSOX1	TRUE	TRUE
chr1	180166555	C	A	ENST00000367602	ENSG00000116260	QSOX1	TRUE	TRUE
chr1	180166556	A	T	ENST00000367602	ENSG00000116260	QSOX1	TRUE	TRUE
chr1	180166592	G	A	ENST00000367602	ENSG00000116260	QSOX1	TRUE	FALSE
chr1	180166592	G	C	ENST00000367602	ENSG00000116260	QSOX1	TRUE	FALSE
chr1	180166592	G	T	ENST00000367602	ENSG00000116260	QSOX1	TRUE	FALSE
chr1	180166593	T	A	ENST00000367602	ENSG00000116260	QSOX1	TRUE	FALSE
chr1	180166593	T	C	ENST00000367602	ENSG00000116260	QSOX1	TRUE	FALSE
chr1	180166593	T	G	ENST00000367602	ENSG00000116260	QSOX1	TRUE	FALSE
chr1	180175319	A	C	ENST00000367602	ENSG00000116260	QSOX1	TRUE	FALSE
chr1	180175319	A	G	ENST00000367602	ENSG00000116260	QSOX1	TRUE	FALSE
chr1	180175319	A	T	ENST00000367602	ENSG00000116260	QSOX1	TRUE	FALSE
chr1	180175320	G	A	ENST00000367602	ENSG00000116260	QSOX1	TRUE	FALSE
chr1	180175320	G	C	ENST00000367602	ENSG00000116260	QSOX1	TRUE	FALSE
chr1	180175320	G	T	ENST00000367602	ENSG00000116260	QSOX1	TRUE	FALSE
chr1	180175327	A	T	ENST00000367602	ENSG00000116260	QSOX1	TRUE	TRUE
chr1	180175339	A	T	ENST00000367602	ENSG00000116260	QSOX1	TRUE	TRUE
chr1	180175349	C	A	ENST00000367602	ENSG00000116260	QSOX1	TRUE	TRUE
chr1	180175351	G	T	ENST00000367602	ENSG00000116260	QSOX1	TRUE	TRUE
chr1	180175367	G	A	ENST00000367602	ENSG00000116260	QSOX1	TRUE	FALSE
chr1	180175367	G	C	ENST00000367602	ENSG00000116260	QSOX1	TRUE	FALSE
chr1	180175367	G	T	ENST00000367602	ENSG00000116260	QSOX1	TRUE	FALSE
chr1	180175368	T	A	ENST00000367602	ENSG00000116260	QSOX1	TRUE	FALSE
chr1	180175368	T	C	ENST00000367602	ENSG00000116260	QSOX1	TRUE	FALSE
chr1	180175368	T	G	ENST00000367602	ENSG00000116260	QSOX1	TRUE	FALSE
chr1	180175929	A	C	ENST00000367602	ENSG00000116260	QSOX1	TRUE	FALSE
chr1	180175929	A	G	ENST00000367602	ENSG00000116260	QSOX1	TRUE	FALSE
chr1	180175929	A	T	ENST00000367602	ENSG00000116260	QSOX1	TRUE	FALSE
chr1	180175930	G	A	ENST00000367602	ENSG00000116260	QSOX1	TRUE	FALSE
chr1	180175930	G	C	ENST00000367602	ENSG00000116260	QSOX1	TRUE	FALSE
chr1	180175930	G	T	ENST00000367602	ENSG00000116260	QSOX1	TRUE	FALSE
chr1	180175948	C	T	ENST00000367602	ENSG00000116260	QSOX1	TRUE	TRUE
chr1	180175960	G	T	ENST00000367602	ENSG00000116260	QSOX1	TRUE	TRUE
chr1	180175981	G	T	ENST00000367602	ENSG00000116260	QSOX1	TRUE	TRUE
chr1	180176000	G	A	ENST00000367602	ENSG00000116260	QSOX1	TRUE	TRUE
chr1	180176001	G	A	ENST00000367602	ENSG00000116260	QSOX1	TRUE	TRUE
chr1	180176013	T	A	ENST00000367602	ENSG00000116260	QSOX1	TRUE	TRUE
chr1	180176023	G	T	ENST00000367602	ENSG00000116260	QSOX1	TRUE	TRUE
chr1	180176032	A	T	ENST00000367602	ENSG00000116260	QSOX1	TRUE	TRUE
chr1	180176034	G	A	ENST00000367602	ENSG00000116260	QSOX1	FALSE	FALSE
chr1	180176034	G	C	ENST00000367602	ENSG00000116260	QSOX1	FALSE	FALSE
chr1	180176034	G	T	ENST00000367602	ENSG00000116260	QSOX1	FALSE	FALSE
chr1	180176035	T	A	ENST00000367602	ENSG00000116260	QSOX1	FALSE	FALSE
chr1	180176035	T	C	ENST00000367602	ENSG00000116260	QSOX1	FALSE	FALSE
chr1	180176035	T	G	ENST00000367602	ENSG00000116260	QSOX1	FALSE	FALSE
chr1	180178792	A	C	ENST00000367602	ENSG00000116260	QSOX1	TRUE	FALSE
chr1	180178792	A	G	ENST00000367602	ENSG00000116260	QSOX1	TRUE	FALSE
chr1	180178792	A	T	ENST00000367602	ENSG00000116260	QSOX1	TRUE	FALSE
chr1	180178793	G	A	ENST00000367602	ENSG00000116260	QSOX1	TRUE	FALSE
chr1	180178793	G	C	ENST00000367602	ENSG00000116260	QSOX1	TRUE	FALSE
chr1	180178793	G	T	ENST00000367602	ENSG00000116260	QSOX1	TRUE	FALSE
chr1	180178798	G	T	ENST00000367602	ENSG00000116260	QSOX1	TRUE	TRUE
chr1	180178801	G	T	ENST00000367602	ENSG00000116260	QSOX1	TRUE	TRUE
chr1	180178810	G	T	ENST00000367602	ENSG00000116260	QSOX1	TRUE	TRUE
chr1	180178822	A	T	ENST00000367602	ENSG00000116260	QSOX1	TRUE	TRUE
chr1	180178831	G	T	ENST00000367602	ENSG00000116260	QSOX1	TRUE	TRUE
chr1	180178834	G	T	ENST00000367602	ENSG00000116260	QSOX1	TRUE	TRUE
chr1	180178839	C	A	ENST00000367602	ENSG00000116260	QSOX1	TRUE	TRUE
chr1	180178839	C	G	ENST00000367602	ENSG00000116260	QSOX1	TRUE	TRUE
chr1	180178855	G	T	ENST00000367602	ENSG00000116260	QSOX1	TRUE	TRUE
chr1	180178858	A	T	ENST00000367602	ENSG00000116260	QSOX1	TRUE	TRUE
chr1	180178861	G	T	ENST00000367602	ENSG00000116260	QSOX1	TRUE	TRUE
chr1	180178872	C	A	ENST00000367602	ENSG00000116260	QSOX1	TRUE	TRUE
chr1	180178872	C	G	ENST00000367602	ENSG00000116260	QSOX1	TRUE	TRUE
chr1	180178879	A	T	ENST00000367602	ENSG00000116260	QSOX1	TRUE	TRUE
chr1	180178882	G	T	ENST00000367602	ENSG00000116260	QSOX1	TRUE	TRUE
chr1	180178885	G	A	ENST00000367602	ENSG00000116260	QSOX1	TRUE	FALSE
chr1	180178885	G	C	ENST00000367602	ENSG00000116260	QSOX1	TRUE	FALSE
chr1	180178885	G	T	ENST00000367602	ENSG00000116260	QSOX1	TRUE	FALSE
chr1	180178886	T	A	ENST00000367602	ENSG00000116260	QSOX1	TRUE	FALSE
chr1	180178886	T	C	ENST00000367602	ENSG00000116260	QSOX1	TRUE	FALSE
chr1	180178886	T	G	ENST00000367602	ENSG00000116260	QSOX1	TRUE	FALSE
chr1	180182172	A	C	ENST00000367602	ENSG00000116260	QSOX1	TRUE	FALSE
chr1	180182172	A	G	ENST00000367602	ENSG00000116260	QSOX1	TRUE	FALSE
chr1	180182172	A	T	ENST00000367602	ENSG00000116260	QSOX1	TRUE	FALSE
chr1	180182173	G	A	ENST00000367602	ENSG00000116260	QSOX1	TRUE	FALSE
chr1	180182173	G	C	ENST00000367602	ENSG00000116260	QSOX1	TRUE	FALSE
chr1	180182173	G	T	ENST00000367602	ENSG00000116260	QSOX1	TRUE	FALSE
chr1	180182192	C	T	ENST00000367602	ENSG00000116260	QSOX1	TRUE	TRUE
chr1	180182198	A	T	ENST00000367602	ENSG00000116260	QSOX1	TRUE	TRUE
chr1	180182231	G	T	ENST00000367602	ENSG00000116260	QSOX1	TRUE	TRUE
chr1	180182246	A	T	ENST00000367602	ENSG00000116260	QSOX1	TRUE	TRUE
chr1	180182249	A	T	ENST00000367602	ENSG00000116260	QSOX1	TRUE	TRUE
chr1	180182278	C	A	ENST00000367602	ENSG00000116260	QSOX1	TRUE	TRUE
chr1	180182281	C	A	ENST00000367602	ENSG00000116260	QSOX1	TRUE	TRUE
chr1	180182281	C	G	ENST00000367602	ENSG00000116260	QSOX1	TRUE	TRUE
chr1	180182309	C	T	ENST00000367602	ENSG00000116260	QSOX1	TRUE	TRUE
chr1	180182320	G	A	ENST00000367602	ENSG00000116260	QSOX1	TRUE	FALSE
chr1	180182320	G	C	ENST00000367602	ENSG00000116260	QSOX1	TRUE	FALSE
chr1	180182320	G	T	ENST00000367602	ENSG00000116260	QSOX1	TRUE	FALSE
chr1	180182321	T	A	ENST00000367602	ENSG00000116260	QSOX1	TRUE	FALSE
chr1	180182321	T	C	ENST00000367602	ENSG00000116260	QSOX1	TRUE	FALSE
chr1	180182321	T	G	ENST00000367602	ENSG00000116260	QSOX1	TRUE	FALSE
chr1	180183914	A	C	ENST00000367602	ENSG00000116260	QSOX1	TRUE	FALSE
chr1	180183914	A	G	ENST00000367602	ENSG00000116260	QSOX1	TRUE	FALSE
chr1	180183914	A	T	ENST00000367602	ENSG00000116260	QSOX1	TRUE	FALSE
chr1	180183915	G	A	ENST00000367602	ENSG00000116260	QSOX1	TRUE	FALSE
chr1	180183915	G	C	ENST00000367602	ENSG00000116260	QSOX1	TRUE	FALSE
chr1	180183915	G	T	ENST00000367602	ENSG00000116260	QSOX1	TRUE	FALSE
chr1	180183923	G	T	ENST00000367602	ENSG00000116260	QSOX1	TRUE	TRUE
chr1	180183940	T	A	ENST00000367602	ENSG00000116260	QSOX1	TRUE	TRUE
chr1	180183940	T	G	ENST00000367602	ENSG00000116260	QSOX1	TRUE	TRUE
chr1	180183949	C	A	ENST00000367602	ENSG00000116260	QSOX1	TRUE	TRUE
chr1	180183949	C	G	ENST00000367602	ENSG00000116260	QSOX1	TRUE	TRUE
chr1	180183953	C	T	ENST00000367602	ENSG00000116260	QSOX1	TRUE	TRUE
chr1	180183956	A	T	ENST00000367602	ENSG00000116260	QSOX1	TRUE	TRUE
chr1	180183977	G	T	ENST00000367602	ENSG00000116260	QSOX1	TRUE	TRUE
chr1	180183986	C	T	ENST00000367602	ENSG00000116260	QSOX1	TRUE	TRUE
chr1	180184016	A	T	ENST00000367602	ENSG00000116260	QSOX1	TRUE	TRUE
chr1	180184035	G	A	ENST00000367602	ENSG00000116260	QSOX1	TRUE	TRUE
chr1	180184036	G	A	ENST00000367602	ENSG00000116260	QSOX1	TRUE	TRUE
chr1	180184037	A	T	ENST00000367602	ENSG00000116260	QSOX1	TRUE	TRUE
chr1	180184041	T	A	ENST00000367602	ENSG00000116260	QSOX1	TRUE	TRUE
chr1	180184051	G	A	ENST00000367602	ENSG00000116260	QSOX1	TRUE	FALSE
chr1	180184051	G	C	ENST00000367602	ENSG00000116260	QSOX1	TRUE	FALSE
chr1	180184051	G	T	ENST00000367602	ENSG00000116260	QSOX1	TRUE	FALSE
chr1	180184052	T	A	ENST00000367602	ENSG00000116260	QSOX1	TRUE	FALSE
chr1	180184052	T	C	ENST00000367602	ENSG00000116260	QSOX1	TRUE	FALSE
chr1	180184052	T	G	ENST00000367602	ENSG00000116260	QSOX1	TRUE	FALSE
chr1	180186051	A	C	ENST00000367602	ENSG00000116260	QSOX1	TRUE	FALSE
chr1	180186051	A	G	ENST00000367602	ENSG00000116260	QSOX1	TRUE	FALSE
chr1	180186051	A	T	ENST00000367602	ENSG00000116260	QSOX1	TRUE	FALSE
chr1	180186052	G	A	ENST00000367602	ENSG00000116260	QSOX1	TRUE	FALSE
chr1	180186052	G	C	ENST00000367602	ENSG00000116260	QSOX1	TRUE	FALSE
chr1	180186052	G	T	ENST00000367602	ENSG00000116260	QSOX1	TRUE	FALSE
chr1	180186057	A	T	ENST00000367602	ENSG00000116260	QSOX1	TRUE	TRUE
chr1	180186065	C	A	ENST00000367602	ENSG00000116260	QSOX1	TRUE	TRUE
chr1	180186065	C	G	ENST00000367602	ENSG00000116260	QSOX1	TRUE	TRUE
chr1	180186078	G	T	ENST00000367602	ENSG00000116260	QSOX1	TRUE	TRUE
chr1	180186095	C	A	ENST00000367602	ENSG00000116260	QSOX1	TRUE	TRUE
chr1	180186095	C	G	ENST00000367602	ENSG00000116260	QSOX1	TRUE	TRUE
chr1	180186108	G	T	ENST00000367602	ENSG00000116260	QSOX1	TRUE	TRUE
chr1	180186132	G	T	ENST00000367602	ENSG00000116260	QSOX1	TRUE	TRUE
chr1	180186138	C	T	ENST00000367602	ENSG00000116260	QSOX1	TRUE	TRUE
chr1	180186156	A	T	ENST00000367602	ENSG00000116260	QSOX1	TRUE	TRUE
chr1	180186159	A	T	ENST00000367602	ENSG00000116260	QSOX1	TRUE	TRUE
chr1	180186180	A	T	ENST00000367602	ENSG00000116260	QSOX1	TRUE	TRUE
chr1	180186183	G	A	ENST00000367602	ENSG00000116260	QSOX1	TRUE	FALSE
chr1	180186183	G	C	ENST00000367602	ENSG00000116260	QSOX1	TRUE	FALSE
chr1	180186183	G	T	ENST00000367602	ENSG00000116260	QSOX1	TRUE	FALSE
chr1	180186184	T	A	ENST00000367602	ENSG00000116260	QSOX1	TRUE	FALSE
chr1	180186184	T	C	ENST00000367602	ENSG00000116260	QSOX1	TRUE	FALSE
chr1	180186184	T	G	ENST00000367602	ENSG00000116260	QSOX1	TRUE	FALSE
chr1	180189550	A	C	ENST00000367602	ENSG00000116260	QSOX1	TRUE	FALSE
chr1	180189550	A	G	ENST00000367602	ENSG00000116260	QSOX1	TRUE	FALSE
chr1	180189550	A	T	ENST00000367602	ENSG00000116260	QSOX1	TRUE	FALSE
chr1	180189551	G	A	ENST00000367602	ENSG00000116260	QSOX1	TRUE	FALSE
chr1	180189551	G	C	ENST00000367602	ENSG00000116260	QSOX1	TRUE	FALSE
chr1	180189551	G	T	ENST00000367602	ENSG00000116260	QSOX1	TRUE	FALSE
chr1	180189554	T	A	ENST00000367602	ENSG00000116260	QSOX1	TRUE	TRUE
chr1	180189554	T	G	ENST00000367602	ENSG00000116260	QSOX1	TRUE	TRUE
chr1	180189571	T	A	ENST00000367602	ENSG00000116260	QSOX1	TRUE	TRUE
chr1	180189571	T	G	ENST00000367602	ENSG00000116260	QSOX1	TRUE	TRUE
chr1	180189576	C	T	ENST00000367602	ENSG00000116260	QSOX1	TRUE	TRUE
chr1	180189600	G	T	ENST00000367602	ENSG00000116260	QSOX1	TRUE	TRUE
chr1	180189604	G	A	ENST00000367602	ENSG00000116260	QSOX1	TRUE	TRUE
chr1	180189605	G	A	ENST00000367602	ENSG00000116260	QSOX1	TRUE	TRUE
chr1	180189609	A	T	ENST00000367602	ENSG00000116260	QSOX1	TRUE	TRUE
chr1	180189615	C	T	ENST00000367602	ENSG00000116260	QSOX1	TRUE	TRUE
chr1	180189618	A	T	ENST00000367602	ENSG00000116260	QSOX1	TRUE	TRUE
chr1	180189621	A	T	ENST00000367602	ENSG00000116260	QSOX1	TRUE	TRUE
chr1	180189627	A	T	ENST00000367602	ENSG00000116260	QSOX1	TRUE	TRUE
chr1	180189638	C	A	ENST00000367602	ENSG00000116260	QSOX1	TRUE	TRUE
chr1	180189638	C	G	ENST00000367602	ENSG00000116260	QSOX1	TRUE	TRUE
chr1	180189648	A	T	ENST00000367602	ENSG00000116260	QSOX1	TRUE	TRUE
chr1	180189669	A	T	ENST00000367602	ENSG00000116260	QSOX1	TRUE	TRUE
chr1	180189672	G	T	ENST00000367602	ENSG00000116260	QSOX1	TRUE	TRUE
chr1	180189675	G	A	ENST00000367602	ENSG00000116260	QSOX1	TRUE	FALSE
chr1	180189675	G	C	ENST00000367602	ENSG00000116260	QSOX1	TRUE	FALSE
chr1	180189675	G	T	ENST00000367602	ENSG00000116260	QSOX1	TRUE	FALSE
chr1	180189676	T	A	ENST00000367602	ENSG00000116260	QSOX1	TRUE	FALSE
chr1	180189676	T	C	ENST00000367602	ENSG00000116260	QSOX1	FALSE	FALSE
chr1	180189676	T	G	ENST00000367602	ENSG00000116260	QSOX1	TRUE	FALSE
chr1	180190431	A	C	ENST00000367602	ENSG00000116260	QSOX1	TRUE	FALSE
chr1	180190431	A	G	ENST00000367602	ENSG00000116260	QSOX1	TRUE	FALSE
chr1	180190431	A	T	ENST00000367602	ENSG00000116260	QSOX1	TRUE	FALSE
chr1	180190432	G	A	ENST00000367602	ENSG00000116260	QSOX1	TRUE	FALSE
chr1	180190432	G	C	ENST00000367602	ENSG00000116260	QSOX1	TRUE	FALSE
chr1	180190432	G	T	ENST00000367602	ENSG00000116260	QSOX1	TRUE	FALSE
chr1	180190448	A	T	ENST00000367602	ENSG00000116260	QSOX1	TRUE	TRUE
chr1	180190451	A	T	ENST00000367602	ENSG00000116260	QSOX1	TRUE	TRUE
chr1	180190461	G	A	ENST00000367602	ENSG00000116260	QSOX1	TRUE	TRUE
chr1	180190462	G	A	ENST00000367602	ENSG00000116260	QSOX1	TRUE	TRUE
chr1	180190471	C	A	ENST00000367602	ENSG00000116260	QSOX1	TRUE	TRUE
chr1	180190472	C	T	ENST00000367602	ENSG00000116260	QSOX1	TRUE	TRUE
chr1	180190481	G	T	ENST00000367602	ENSG00000116260	QSOX1	TRUE	TRUE
chr1	180190507	C	A	ENST00000367602	ENSG00000116260	QSOX1	TRUE	TRUE
chr1	180190515	G	A	ENST00000367602	ENSG00000116260	QSOX1	TRUE	TRUE
chr1	180190516	G	A	ENST00000367602	ENSG00000116260	QSOX1	TRUE	TRUE
chr1	180190533	T	A	ENST00000367602	ENSG00000116260	QSOX1	TRUE	TRUE
chr1	180190541	C	T	ENST00000367602	ENSG00000116260	QSOX1	TRUE	TRUE
chr1	180190553	C	T	ENST00000367602	ENSG00000116260	QSOX1	TRUE	TRUE
chr1	180190569	C	A	ENST00000367602	ENSG00000116260	QSOX1	TRUE	TRUE
chr1	180190569	C	G	ENST00000367602	ENSG00000116260	QSOX1	TRUE	TRUE
chr1	180190571	C	T	ENST00000367602	ENSG00000116260	QSOX1	TRUE	TRUE
chr1	180190574	G	T	ENST00000367602	ENSG00000116260	QSOX1	TRUE	TRUE
chr1	180190581	G	A	ENST00000367602	ENSG00000116260	QSOX1	TRUE	FALSE
chr1	180190581	G	C	ENST00000367602	ENSG00000116260	QSOX1	TRUE	FALSE
chr1	180190581	G	T	ENST00000367602	ENSG00000116260	QSOX1	TRUE	FALSE
chr1	180190582	T	A	ENST00000367602	ENSG00000116260	QSOX1	TRUE	FALSE
chr1	180190582	T	C	ENST00000367602	ENSG00000116260	QSOX1	TRUE	FALSE
chr1	180190582	T	G	ENST00000367602	ENSG00000116260	QSOX1	TRUE	FALSE
chr1	180194211	A	C	ENST00000367602	ENSG00000116260	QSOX1	TRUE	FALSE
chr1	180194211	A	G	ENST00000367602	ENSG00000116260	QSOX1	TRUE	FALSE
chr1	180194211	A	T	ENST00000367602	ENSG00000116260	QSOX1	TRUE	FALSE
chr1	180194212	G	A	ENST00000367602	ENSG00000116260	QSOX1	TRUE	FALSE
chr1	180194212	G	C	ENST00000367602	ENSG00000116260	QSOX1	TRUE	FALSE
chr1	180194212	G	T	ENST00000367602	ENSG00000116260	QSOX1	TRUE	FALSE
chr1	180194215	A	T	ENST00000367602	ENSG00000116260	QSOX1	TRUE	TRUE
chr1	180194221	A	T	ENST00000367602	ENSG00000116260	QSOX1	TRUE	TRUE
chr1	180194224	G	T	ENST00000367602	ENSG00000116260	QSOX1	TRUE	TRUE
chr1	180194242	C	T	ENST00000367602	ENSG00000116260	QSOX1	TRUE	TRUE
chr1	180194250	C	A	ENST00000367602	ENSG00000116260	QSOX1	TRUE	TRUE
chr1	180194250	C	G	ENST00000367602	ENSG00000116260	QSOX1	TRUE	TRUE
chr1	180194259	C	A	ENST00000367602	ENSG00000116260	QSOX1	TRUE	TRUE
chr1	180194259	C	G	ENST00000367602	ENSG00000116260	QSOX1	TRUE	TRUE
chr1	180194271	C	A	ENST00000367602	ENSG00000116260	QSOX1	TRUE	TRUE
chr1	180194272	C	T	ENST00000367602	ENSG00000116260	QSOX1	TRUE	TRUE
chr1	180194280	C	A	ENST00000367602	ENSG00000116260	QSOX1	TRUE	TRUE
chr1	180194293	G	T	ENST00000367602	ENSG00000116260	QSOX1	TRUE	TRUE
chr1	180194296	C	T	ENST00000367602	ENSG00000116260	QSOX1	TRUE	TRUE
chr1	180194351	G	A	ENST00000367602	ENSG00000116260	QSOX1	FALSE	FALSE
chr1	180194352	G	A	ENST00000367602	ENSG00000116260	QSOX1	FALSE	FALSE
chr1	180194357	G	A	ENST00000367602	ENSG00000116260	QSOX1	FALSE	FALSE
chr1	180194358	G	A	ENST00000367602	ENSG00000116260	QSOX1	FALSE	FALSE
chr1	180194393	G	A	ENST00000367602	ENSG00000116260	QSOX1	TRUE	FALSE
chr1	180194393	G	C	ENST00000367602	ENSG00000116260	QSOX1	TRUE	FALSE
chr1	180194393	G	T	ENST00000367602	ENSG00000116260	QSOX1	TRUE	FALSE
chr1	180194394	T	A	ENST00000367602	ENSG00000116260	QSOX1	TRUE	FALSE
chr1	180194394	T	C	ENST00000367602	ENSG00000116260	QSOX1	FALSE	FALSE
chr1	180194394	T	G	ENST00000367602	ENSG00000116260	QSOX1	TRUE	FALSE
chr1	180196260	A	C	ENST00000367602	ENSG00000116260	QSOX1	TRUE	FALSE
chr1	180196260	A	G	ENST00000367602	ENSG00000116260	QSOX1	TRUE	FALSE
chr1	180196260	A	T	ENST00000367602	ENSG00000116260	QSOX1	TRUE	FALSE
chr1	180196261	G	A	ENST00000367602	ENSG00000116260	QSOX1	TRUE	FALSE
chr1	180196261	G	C	ENST00000367602	ENSG00000116260	QSOX1	TRUE	FALSE
chr1	180196261	G	T	ENST00000367602	ENSG00000116260	QSOX1	TRUE	FALSE
chr1	180196273	G	T	ENST00000367602	ENSG00000116260	QSOX1	FALSE	FALSE
chr1	180196282	C	T	ENST00000367602	ENSG00000116260	QSOX1	FALSE	FALSE
chr1	180196291	A	T	ENST00000367602	ENSG00000116260	QSOX1	FALSE	FALSE
chr1	180196297	C	T	ENST00000367602	ENSG00000116260	QSOX1	FALSE	FALSE
chr1	180196301	G	A	ENST00000367602	ENSG00000116260	QSOX1	FALSE	FALSE
chr1	180196302	G	A	ENST00000367602	ENSG00000116260	QSOX1	FALSE	FALSE
chr1	180196312	G	T	ENST00000367602	ENSG00000116260	QSOX1	FALSE	FALSE
chr1	180196320	T	A	ENST00000367602	ENSG00000116260	QSOX1	FALSE	FALSE
chr1	180196329	C	A	ENST00000367602	ENSG00000116260	QSOX1	FALSE	FALSE
chr1	180196336	G	T	ENST00000367602	ENSG00000116260	QSOX1	FALSE	FALSE
chr1	180196358	G	A	ENST00000367602	ENSG00000116260	QSOX1	FALSE	FALSE
chr1	180196359	G	A	ENST00000367602	ENSG00000116260	QSOX1	FALSE	FALSE
chr1	180196366	G	T	ENST00000367602	ENSG00000116260	QSOX1	FALSE	FALSE
chr1	180196387	A	T	ENST00000367602	ENSG00000116260	QSOX1	FALSE	FALSE
chr1	180196439	C	A	ENST00000367602	ENSG00000116260	QSOX1	FALSE	FALSE
chr1	180196439	C	G	ENST00000367602	ENSG00000116260	QSOX1	FALSE	FALSE
chr1	180196459	C	T	ENST00000367602	ENSG00000116260	QSOX1	FALSE	FALSE
chr1	180196480	G	T	ENST00000367602	ENSG00000116260	QSOX1	FALSE	FALSE
chr1	180196492	G	T	ENST00000367602	ENSG00000116260	QSOX1	FALSE	FALSE
chr1	180196501	G	T	ENST00000367602	ENSG00000116260	QSOX1	FALSE	FALSE
chr1	180196507	G	T	ENST00000367602	ENSG00000116260	QSOX1	FALSE	FALSE
chr1	180196520	C	A	ENST00000367602	ENSG00000116260	QSOX1	FALSE	FALSE
chr1	180196520	C	G	ENST00000367602	ENSG00000116260	QSOX1	FALSE	FALSE
chr1	180196537	A	T	ENST00000367602	ENSG00000116260	QSOX1	FALSE	FALSE
chr1	180196543	G	T	ENST00000367602	ENSG00000116260	QSOX1	FALSE	FALSE
chr1	180196552	A	T	ENST00000367602	ENSG00000116260	QSOX1	FALSE	FALSE
chr1	180196588	G	T	ENST00000367602	ENSG00000116260	QSOX1	FALSE	FALSE
chr1	180196591	G	T	ENST00000367602	ENSG00000116260	QSOX1	FALSE	FALSE
chr1	180196597	G	T	ENST00000367602	ENSG00000116260	QSOX1	FALSE	FALSE
chr1	180196606	C	T	ENST00000367602	ENSG00000116260	QSOX1	FALSE	FALSE
chr1	180196615	A	T	ENST00000367602	ENSG00000116260	QSOX1	FALSE	FALSE
chr1	180196633	A	T	ENST00000367602	ENSG00000116260	QSOX1	FALSE	FALSE
chr1	180196648	C	T	ENST00000367602	ENSG00000116260	QSOX1	FALSE	FALSE
chr1	180196651	G	T	ENST00000367602	ENSG00000116260	QSOX1	FALSE	FALSE
chr1	180196660	G	T	ENST00000367602	ENSG00000116260	QSOX1	FALSE	FALSE
chr1	180196672	G	T	ENST00000367602	ENSG00000116260	QSOX1	FALSE	FALSE
chr1	180196678	C	T	ENST00000367602	ENSG00000116260	QSOX1	FALSE	FALSE
chr1	180196687	G	T	ENST00000367602	ENSG00000116260	QSOX1	FALSE	FALSE
chr1	180196690	C	T	ENST00000367602	ENSG00000116260	QSOX1	FALSE	FALSE
chr1	180196693	G	T	ENST00000367602	ENSG00000116260	QSOX1	FALSE	FALSE
chr1	180196696	C	T	ENST00000367602	ENSG00000116260	QSOX1	FALSE	FALSE
chr1	180196708	C	T	ENST00000367602	ENSG00000116260	QSOX1	FALSE	FALSE
chr1	180196712	G	A	ENST00000367602	ENSG00000116260	QSOX1	FALSE	FALSE
chr1	180196713	G	A	ENST00000367602	ENSG00000116260	QSOX1	FALSE	FALSE
chr1	180196718	T	A	ENST00000367602	ENSG00000116260	QSOX1	FALSE	FALSE
chr1	180196723	A	T	ENST00000367602	ENSG00000116260	QSOX1	FALSE	FALSE
chr1	180196726	C	T	ENST00000367602	ENSG00000116260	QSOX1	FALSE	FALSE
chr1	180196745	T	A	ENST00000367602	ENSG00000116260	QSOX1	FALSE	FALSE
chr1	180196753	G	T	ENST00000367602	ENSG00000116260	QSOX1	FALSE	FALSE
chr1	180196765	G	T	ENST00000367602	ENSG00000116260	QSOX1	FALSE	FALSE
chr1	180196768	A	T	ENST00000367602	ENSG00000116260	QSOX1	FALSE	FALSE
chr1	180196781	G	A	ENST00000367602	ENSG00000116260	QSOX1	FALSE	FALSE
chr1	180196782	G	A	ENST00000367602	ENSG00000116260	QSOX1	FALSE	FALSE
chr1	180196790	T	A	ENST00000367602	ENSG00000116260	QSOX1	FALSE	FALSE
chr1	180196792	G	T	ENST00000367602	ENSG00000116260	QSOX1	FALSE	FALSE
chr1	180196819	A	T	ENST00000367602	ENSG00000116260	QSOX1	FALSE	FALSE
chr1	180196822	C	T	ENST00000367602	ENSG00000116260	QSOX1	FALSE	FALSE
chr1	180196840	G	T	ENST00000367602	ENSG00000116260	QSOX1	FALSE	FALSE
chr1	180196846	C	T	ENST00000367602	ENSG00000116260	QSOX1	FALSE	FALSE
chr1	180196852	G	T	ENST00000367602	ENSG00000116260	QSOX1	FALSE	FALSE
chr1	180196858	C	T	ENST00000367602	ENSG00000116260	QSOX1	FALSE	FALSE
chr1	180196864	G	T	ENST00000367602	ENSG00000116260	QSOX1	FALSE	FALSE
chr1	180196873	C	T	ENST00000367602	ENSG00000116260	QSOX1	FALSE	FALSE
chr1	180196879	C	T	ENST00000367602	ENSG00000116260	QSOX1	FALSE	FALSE
chr1	180196883	G	A	ENST00000367602	ENSG00000116260	QSOX1	FALSE	FALSE
chr1	180196884	G	A	ENST00000367602	ENSG00000116260	QSOX1	FALSE	FALSE
chr1	180196888	C	T	ENST00000367602	ENSG00000116260	QSOX1	FALSE	FALSE
chr1	180196897	G	T	ENST00000367602	ENSG00000116260	QSOX1	FALSE	FALSE
chr1	180196914	C	A	ENST00000367602	ENSG00000116260	QSOX1	FALSE	FALSE
chr1	180196914	C	G	ENST00000367602	ENSG00000116260	QSOX1	FALSE	FALSE
chr1	180196932	T	A	ENST00000367602	ENSG00000116260	QSOX1	FALSE	FALSE
chr1	180196944	T	A	ENST00000367602	ENSG00000116260	QSOX1	FALSE	FALSE
chr1	180196944	T	G	ENST00000367602	ENSG00000116260	QSOX1	FALSE	FALSE
chr1	180196977	C	A	ENST00000367602	ENSG00000116260	QSOX1	FALSE	FALSE
chr1	180196977	C	G	ENST00000367602	ENSG00000116260	QSOX1	FALSE	FALSE
chr1	180196983	C	A	ENST00000367602	ENSG00000116260	QSOX1	FALSE	FALSE
chr1	180196983	C	G	ENST00000367602	ENSG00000116260	QSOX1	FALSE	FALSE
chr1	180196987	C	T	ENST00000367602	ENSG00000116260	QSOX1	FALSE	FALSE
chr1	180196993	A	T	ENST00000367602	ENSG00000116260	QSOX1	FALSE	FALSE
chr1	180197008	A	T	ENST00000367602	ENSG00000116260	QSOX1	FALSE	FALSE
chr1	180230536	C	T	ENST00000263726	ENSG00000121454	LHX4	FALSE	FALSE
chr1	180230557	G	T	ENST00000263726	ENSG00000121454	LHX4	FALSE	FALSE
chr1	180230569	A	T	ENST00000263726	ENSG00000121454	LHX4	FALSE	FALSE
chr1	180230581	G	T	ENST00000263726	ENSG00000121454	LHX4	TRUE	FALSE
chr1	180230602	C	T	ENST00000263726	ENSG00000121454	LHX4	TRUE	TRUE
chr1	180230605	C	T	ENST00000263726	ENSG00000121454	LHX4	TRUE	TRUE
chr1	180230606	G	A	ENST00000263726	ENSG00000121454	LHX4	FALSE	FALSE
chr1	180230606	G	C	ENST00000263726	ENSG00000121454	LHX4	FALSE	FALSE
chr1	180230606	G	T	ENST00000263726	ENSG00000121454	LHX4	FALSE	FALSE
chr1	180230607	T	A	ENST00000263726	ENSG00000121454	LHX4	FALSE	FALSE
chr1	180230607	T	C	ENST00000263726	ENSG00000121454	LHX4	FALSE	FALSE
chr1	180230607	T	G	ENST00000263726	ENSG00000121454	LHX4	FALSE	FALSE
chr1	180248283	A	C	ENST00000263726	ENSG00000121454	LHX4	TRUE	FALSE
chr1	180248283	A	G	ENST00000263726	ENSG00000121454	LHX4	TRUE	FALSE
chr1	180248283	A	T	ENST00000263726	ENSG00000121454	LHX4	TRUE	FALSE
chr1	180248284	G	A	ENST00000263726	ENSG00000121454	LHX4	TRUE	FALSE
chr1	180248284	G	C	ENST00000263726	ENSG00000121454	LHX4	TRUE	FALSE
chr1	180248284	G	T	ENST00000263726	ENSG00000121454	LHX4	TRUE	FALSE
chr1	180248293	C	T	ENST00000263726	ENSG00000121454	LHX4	TRUE	TRUE
chr1	180248298	C	A	ENST00000263726	ENSG00000121454	LHX4	TRUE	TRUE
chr1	180248307	C	A	ENST00000263726	ENSG00000121454	LHX4	TRUE	TRUE
chr1	180248311	C	T	ENST00000263726	ENSG00000121454	LHX4	TRUE	TRUE
chr1	180248326	A	T	ENST00000263726	ENSG00000121454	LHX4	TRUE	TRUE
chr1	180248338	A	T	ENST00000263726	ENSG00000121454	LHX4	TRUE	TRUE
chr1	180248350	A	T	ENST00000263726	ENSG00000121454	LHX4	TRUE	TRUE
chr1	180248357	G	A	ENST00000263726	ENSG00000121454	LHX4	TRUE	TRUE
chr1	180248358	G	A	ENST00000263726	ENSG00000121454	LHX4	TRUE	TRUE
chr1	180248370	C	A	ENST00000263726	ENSG00000121454	LHX4	TRUE	TRUE
chr1	180248374	A	T	ENST00000263726	ENSG00000121454	LHX4	TRUE	TRUE
chr1	180248379	T	A	ENST00000263726	ENSG00000121454	LHX4	TRUE	TRUE
chr1	180248388	C	A	ENST00000263726	ENSG00000121454	LHX4	TRUE	TRUE
chr1	180248389	C	T	ENST00000263726	ENSG00000121454	LHX4	TRUE	TRUE
chr1	180248395	C	T	ENST00000263726	ENSG00000121454	LHX4	TRUE	TRUE
chr1	180248412	C	A	ENST00000263726	ENSG00000121454	LHX4	TRUE	TRUE
chr1	180248436	C	A	ENST00000263726	ENSG00000121454	LHX4	TRUE	TRUE
chr1	180248436	C	G	ENST00000263726	ENSG00000121454	LHX4	TRUE	TRUE
chr1	180248439	C	A	ENST00000263726	ENSG00000121454	LHX4	TRUE	TRUE
chr1	180248440	A	T	ENST00000263726	ENSG00000121454	LHX4	TRUE	TRUE
chr1	180248443	G	T	ENST00000263726	ENSG00000121454	LHX4	TRUE	TRUE
chr1	180248455	A	T	ENST00000263726	ENSG00000121454	LHX4	TRUE	TRUE
chr1	180248457	G	A	ENST00000263726	ENSG00000121454	LHX4	TRUE	FALSE
chr1	180248457	G	C	ENST00000263726	ENSG00000121454	LHX4	TRUE	FALSE
chr1	180248457	G	T	ENST00000263726	ENSG00000121454	LHX4	TRUE	FALSE
chr1	180248458	T	A	ENST00000263726	ENSG00000121454	LHX4	TRUE	FALSE
chr1	180248458	T	C	ENST00000263726	ENSG00000121454	LHX4	TRUE	FALSE
chr1	180248458	T	G	ENST00000263726	ENSG00000121454	LHX4	TRUE	FALSE
chr1	180266390	A	C	ENST00000263726	ENSG00000121454	LHX4	TRUE	FALSE
chr1	180266390	A	G	ENST00000263726	ENSG00000121454	LHX4	TRUE	FALSE
chr1	180266390	A	T	ENST00000263726	ENSG00000121454	LHX4	TRUE	FALSE
chr1	180266391	G	A	ENST00000263726	ENSG00000121454	LHX4	TRUE	FALSE
chr1	180266391	G	C	ENST00000263726	ENSG00000121454	LHX4	TRUE	FALSE
chr1	180266391	G	T	ENST00000263726	ENSG00000121454	LHX4	TRUE	FALSE
chr1	180266405	A	T	ENST00000263726	ENSG00000121454	LHX4	TRUE	TRUE
chr1	180266410	C	A	ENST00000263726	ENSG00000121454	LHX4	TRUE	TRUE
chr1	180266419	C	A	ENST00000263726	ENSG00000121454	LHX4	TRUE	TRUE
chr1	180266420	C	T	ENST00000263726	ENSG00000121454	LHX4	TRUE	TRUE
chr1	180266423	C	T	ENST00000263726	ENSG00000121454	LHX4	TRUE	TRUE
chr1	180266441	C	T	ENST00000263726	ENSG00000121454	LHX4	TRUE	TRUE
chr1	180266453	A	T	ENST00000263726	ENSG00000121454	LHX4	TRUE	TRUE
chr1	180266459	C	T	ENST00000263726	ENSG00000121454	LHX4	TRUE	TRUE
chr1	180266473	C	A	ENST00000263726	ENSG00000121454	LHX4	TRUE	TRUE
chr1	180266473	C	G	ENST00000263726	ENSG00000121454	LHX4	TRUE	TRUE
chr1	180266485	C	A	ENST00000263726	ENSG00000121454	LHX4	TRUE	TRUE
chr1	180266494	C	A	ENST00000263726	ENSG00000121454	LHX4	TRUE	TRUE
chr1	180266503	C	A	ENST00000263726	ENSG00000121454	LHX4	TRUE	TRUE
chr1	180266510	C	T	ENST00000263726	ENSG00000121454	LHX4	TRUE	TRUE
chr1	180266528	G	T	ENST00000263726	ENSG00000121454	LHX4	TRUE	TRUE
chr1	180266536	C	A	ENST00000263726	ENSG00000121454	LHX4	TRUE	TRUE
chr1	180266536	C	G	ENST00000263726	ENSG00000121454	LHX4	TRUE	TRUE
chr1	180266543	G	T	ENST00000263726	ENSG00000121454	LHX4	TRUE	TRUE
chr1	180266563	C	A	ENST00000263726	ENSG00000121454	LHX4	TRUE	TRUE
chr1	180266564	A	T	ENST00000263726	ENSG00000121454	LHX4	TRUE	TRUE
chr1	180266567	G	T	ENST00000263726	ENSG00000121454	LHX4	TRUE	TRUE
chr1	180266575	C	A	ENST00000263726	ENSG00000121454	LHX4	TRUE	TRUE
chr1	180266575	C	G	ENST00000263726	ENSG00000121454	LHX4	TRUE	TRUE
chr1	180266576	G	T	ENST00000263726	ENSG00000121454	LHX4	TRUE	TRUE
chr1	180266585	A	T	ENST00000263726	ENSG00000121454	LHX4	TRUE	TRUE
chr1	180266588	C	T	ENST00000263726	ENSG00000121454	LHX4	TRUE	TRUE
chr1	180266595	G	A	ENST00000263726	ENSG00000121454	LHX4	TRUE	FALSE
chr1	180266595	G	C	ENST00000263726	ENSG00000121454	LHX4	TRUE	FALSE
chr1	180266595	G	T	ENST00000263726	ENSG00000121454	LHX4	TRUE	FALSE
chr1	180266596	T	A	ENST00000263726	ENSG00000121454	LHX4	TRUE	FALSE
chr1	180266596	T	C	ENST00000263726	ENSG00000121454	LHX4	FALSE	FALSE
chr1	180266596	T	G	ENST00000263726	ENSG00000121454	LHX4	TRUE	FALSE
chr1	180271378	A	C	ENST00000263726	ENSG00000121454	LHX4	TRUE	FALSE
chr1	180271378	A	G	ENST00000263726	ENSG00000121454	LHX4	TRUE	FALSE
chr1	180271378	A	T	ENST00000263726	ENSG00000121454	LHX4	TRUE	FALSE
chr1	180271379	G	A	ENST00000263726	ENSG00000121454	LHX4	TRUE	FALSE
chr1	180271379	G	C	ENST00000263726	ENSG00000121454	LHX4	TRUE	FALSE
chr1	180271379	G	T	ENST00000263726	ENSG00000121454	LHX4	TRUE	FALSE
chr1	180271386	C	A	ENST00000263726	ENSG00000121454	LHX4	TRUE	TRUE
chr1	180271386	C	G	ENST00000263726	ENSG00000121454	LHX4	TRUE	TRUE
chr1	180271388	G	T	ENST00000263726	ENSG00000121454	LHX4	TRUE	TRUE
chr1	180271394	G	T	ENST00000263726	ENSG00000121454	LHX4	TRUE	TRUE
chr1	180271400	A	T	ENST00000263726	ENSG00000121454	LHX4	TRUE	TRUE
chr1	180271427	A	T	ENST00000263726	ENSG00000121454	LHX4	TRUE	TRUE
chr1	180271430	C	T	ENST00000263726	ENSG00000121454	LHX4	TRUE	TRUE
chr1	180271436	G	T	ENST00000263726	ENSG00000121454	LHX4	TRUE	TRUE
chr1	180271443	T	A	ENST00000263726	ENSG00000121454	LHX4	TRUE	TRUE
chr1	180271443	T	G	ENST00000263726	ENSG00000121454	LHX4	TRUE	TRUE
chr1	180271445	A	T	ENST00000263726	ENSG00000121454	LHX4	TRUE	TRUE
chr1	180271456	C	A	ENST00000263726	ENSG00000121454	LHX4	TRUE	TRUE
chr1	180271456	C	G	ENST00000263726	ENSG00000121454	LHX4	TRUE	TRUE
chr1	180271457	A	T	ENST00000263726	ENSG00000121454	LHX4	TRUE	TRUE
chr1	180271469	A	T	ENST00000263726	ENSG00000121454	LHX4	TRUE	TRUE
chr1	180271490	G	T	ENST00000263726	ENSG00000121454	LHX4	TRUE	TRUE
chr1	180271493	C	T	ENST00000263726	ENSG00000121454	LHX4	TRUE	TRUE
chr1	180271503	C	A	ENST00000263726	ENSG00000121454	LHX4	TRUE	TRUE
chr1	180271503	C	G	ENST00000263726	ENSG00000121454	LHX4	TRUE	TRUE
chr1	180271505	G	T	ENST00000263726	ENSG00000121454	LHX4	TRUE	TRUE
chr1	180271532	C	T	ENST00000263726	ENSG00000121454	LHX4	TRUE	TRUE
chr1	180271535	G	A	ENST00000263726	ENSG00000121454	LHX4	TRUE	FALSE
chr1	180271535	G	C	ENST00000263726	ENSG00000121454	LHX4	TRUE	FALSE
chr1	180271535	G	T	ENST00000263726	ENSG00000121454	LHX4	TRUE	FALSE
chr1	180271536	T	A	ENST00000263726	ENSG00000121454	LHX4	TRUE	FALSE
chr1	180271536	T	C	ENST00000263726	ENSG00000121454	LHX4	TRUE	FALSE
chr1	180271536	T	G	ENST00000263726	ENSG00000121454	LHX4	TRUE	FALSE
chr1	180271833	A	C	ENST00000263726	ENSG00000121454	LHX4	TRUE	FALSE
chr1	180271833	A	G	ENST00000263726	ENSG00000121454	LHX4	TRUE	FALSE
chr1	180271833	A	T	ENST00000263726	ENSG00000121454	LHX4	TRUE	FALSE
chr1	180271834	G	A	ENST00000263726	ENSG00000121454	LHX4	TRUE	FALSE
chr1	180271834	G	C	ENST00000263726	ENSG00000121454	LHX4	TRUE	FALSE
chr1	180271834	G	T	ENST00000263726	ENSG00000121454	LHX4	TRUE	FALSE
chr1	180271839	G	A	ENST00000263726	ENSG00000121454	LHX4	TRUE	TRUE
chr1	180271840	G	A	ENST00000263726	ENSG00000121454	LHX4	TRUE	TRUE
chr1	180271844	C	T	ENST00000263726	ENSG00000121454	LHX4	TRUE	TRUE
chr1	180271850	A	T	ENST00000263726	ENSG00000121454	LHX4	TRUE	TRUE
chr1	180271859	A	T	ENST00000263726	ENSG00000121454	LHX4	TRUE	TRUE
chr1	180271862	G	T	ENST00000263726	ENSG00000121454	LHX4	TRUE	TRUE
chr1	180271865	A	T	ENST00000263726	ENSG00000121454	LHX4	TRUE	TRUE
chr1	180271874	A	T	ENST00000263726	ENSG00000121454	LHX4	TRUE	TRUE
chr1	180271877	A	T	ENST00000263726	ENSG00000121454	LHX4	TRUE	TRUE
chr1	180271899	G	A	ENST00000263726	ENSG00000121454	LHX4	TRUE	TRUE
chr1	180271900	G	A	ENST00000263726	ENSG00000121454	LHX4	TRUE	TRUE
chr1	180271904	C	T	ENST00000263726	ENSG00000121454	LHX4	TRUE	TRUE
chr1	180271912	T	A	ENST00000263726	ENSG00000121454	LHX4	TRUE	TRUE
chr1	180271912	T	G	ENST00000263726	ENSG00000121454	LHX4	TRUE	TRUE
chr1	180271913	A	T	ENST00000263726	ENSG00000121454	LHX4	TRUE	TRUE
chr1	180271922	A	T	ENST00000263726	ENSG00000121454	LHX4	TRUE	TRUE
chr1	180271943	A	T	ENST00000263726	ENSG00000121454	LHX4	TRUE	TRUE
chr1	180271946	C	T	ENST00000263726	ENSG00000121454	LHX4	TRUE	TRUE
chr1	180271949	G	T	ENST00000263726	ENSG00000121454	LHX4	TRUE	TRUE
chr1	180271952	A	T	ENST00000263726	ENSG00000121454	LHX4	TRUE	TRUE
chr1	180271955	G	T	ENST00000263726	ENSG00000121454	LHX4	TRUE	TRUE
chr1	180271967	G	T	ENST00000263726	ENSG00000121454	LHX4	FALSE	FALSE
chr1	180271975	T	A	ENST00000263726	ENSG00000121454	LHX4	FALSE	FALSE
chr1	180271991	G	T	ENST00000263726	ENSG00000121454	LHX4	FALSE	FALSE
chr1	180272003	C	T	ENST00000263726	ENSG00000121454	LHX4	FALSE	FALSE
chr1	180272006	G	T	ENST00000263726	ENSG00000121454	LHX4	FALSE	FALSE
chr1	180272007	G	A	ENST00000263726	ENSG00000121454	LHX4	TRUE	FALSE
chr1	180272007	G	C	ENST00000263726	ENSG00000121454	LHX4	TRUE	FALSE
chr1	180272007	G	T	ENST00000263726	ENSG00000121454	LHX4	TRUE	FALSE
chr1	180272008	T	A	ENST00000263726	ENSG00000121454	LHX4	TRUE	FALSE
chr1	180272008	T	C	ENST00000263726	ENSG00000121454	LHX4	TRUE	FALSE
chr1	180272008	T	G	ENST00000263726	ENSG00000121454	LHX4	TRUE	FALSE
chr1	180274183	A	C	ENST00000263726	ENSG00000121454	LHX4	TRUE	FALSE
chr1	180274183	A	G	ENST00000263726	ENSG00000121454	LHX4	TRUE	FALSE
chr1	180274183	A	T	ENST00000263726	ENSG00000121454	LHX4	TRUE	FALSE
chr1	180274184	G	A	ENST00000263726	ENSG00000121454	LHX4	TRUE	FALSE
chr1	180274184	G	C	ENST00000263726	ENSG00000121454	LHX4	TRUE	FALSE
chr1	180274184	G	T	ENST00000263726	ENSG00000121454	LHX4	TRUE	FALSE
chr1	180274190	C	T	ENST00000263726	ENSG00000121454	LHX4	FALSE	FALSE
chr1	180274200	C	A	ENST00000263726	ENSG00000121454	LHX4	FALSE	FALSE
chr1	180274200	C	G	ENST00000263726	ENSG00000121454	LHX4	FALSE	FALSE
chr1	180274202	G	T	ENST00000263726	ENSG00000121454	LHX4	FALSE	FALSE
chr1	180274228	T	A	ENST00000263726	ENSG00000121454	LHX4	FALSE	FALSE
chr1	180274228	T	G	ENST00000263726	ENSG00000121454	LHX4	FALSE	FALSE
chr1	180274253	G	T	ENST00000263726	ENSG00000121454	LHX4	FALSE	FALSE
chr1	180274256	C	T	ENST00000263726	ENSG00000121454	LHX4	FALSE	FALSE
chr1	180274260	T	A	ENST00000263726	ENSG00000121454	LHX4	FALSE	FALSE
chr1	180274260	T	G	ENST00000263726	ENSG00000121454	LHX4	FALSE	FALSE
chr1	180274292	G	T	ENST00000263726	ENSG00000121454	LHX4	FALSE	FALSE
chr1	180274295	C	T	ENST00000263726	ENSG00000121454	LHX4	FALSE	FALSE
chr1	180274303	T	A	ENST00000263726	ENSG00000121454	LHX4	FALSE	FALSE
chr1	180274303	T	G	ENST00000263726	ENSG00000121454	LHX4	FALSE	FALSE
chr1	180274304	C	T	ENST00000263726	ENSG00000121454	LHX4	FALSE	FALSE
chr1	180274311	T	A	ENST00000263726	ENSG00000121454	LHX4	FALSE	FALSE
chr1	180274330	T	A	ENST00000263726	ENSG00000121454	LHX4	FALSE	FALSE
chr1	180274330	T	G	ENST00000263726	ENSG00000121454	LHX4	FALSE	FALSE
chr1	180274331	G	T	ENST00000263726	ENSG00000121454	LHX4	FALSE	FALSE
chr1	180274340	C	T	ENST00000263726	ENSG00000121454	LHX4	FALSE	FALSE
chr1	180274359	C	A	ENST00000263726	ENSG00000121454	LHX4	FALSE	FALSE
chr1	180274383	T	A	ENST00000263726	ENSG00000121454	LHX4	FALSE	FALSE
chr1	180274402	C	A	ENST00000263726	ENSG00000121454	LHX4	FALSE	FALSE
chr1	180274402	C	G	ENST00000263726	ENSG00000121454	LHX4	FALSE	FALSE
chr1	180274419	T	A	ENST00000263726	ENSG00000121454	LHX4	FALSE	FALSE
chr1	180274442	C	T	ENST00000263726	ENSG00000121454	LHX4	FALSE	FALSE
chr1	180274445	G	T	ENST00000263726	ENSG00000121454	LHX4	FALSE	FALSE
chr1	180274454	C	T	ENST00000263726	ENSG00000121454	LHX4	FALSE	FALSE
chr1	180274463	A	T	ENST00000263726	ENSG00000121454	LHX4
chr1	180274478	G	T	ENST00000263726	ENSG00000121454	LHX4	FALSE	FALSE
chr1	180274502	G	T	ENST00000263726	ENSG00000121454	LHX4	FALSE	FALSE
chr1	180274519	T	A	ENST00000263726	ENSG00000121454	LHX4	FALSE	FALSE
chr1	180274519	T	G	ENST00000263726	ENSG00000121454	LHX4	FALSE	FALSE
chr1	180274548	G	A	ENST00000263726	ENSG00000121454	LHX4	FALSE	FALSE
chr1	180274549	G	A	ENST00000263726	ENSG00000121454	LHX4	FALSE	FALSE
chr1	180274556	G	T	ENST00000263726	ENSG00000121454	LHX4	FALSE	FALSE
chr1	180288371	T	A	ENST00000367595	ENSG00000230124	ACBD6	FALSE	FALSE
chr1	180288389	G	A	ENST00000367595	ENSG00000230124	ACBD6	FALSE	FALSE
chr1	180288397	A	T	ENST00000367595	ENSG00000230124	ACBD6	FALSE	FALSE
chr1	180288410	T	A	ENST00000367595	ENSG00000230124	ACBD6	FALSE	FALSE
chr1	180288411	G	T	ENST00000367595	ENSG00000230124	ACBD6	FALSE	FALSE
chr1	180288425	C	A	ENST00000367595	ENSG00000230124	ACBD6	FALSE	FALSE
chr1	180288428	C	A	ENST00000367595	ENSG00000230124	ACBD6	FALSE	FALSE
chr1	180288435	G	T	ENST00000367595	ENSG00000230124	ACBD6	FALSE	FALSE
chr1	180288446	G	A	ENST00000367595	ENSG00000230124	ACBD6	FALSE	FALSE
chr1	180288452	G	A	ENST00000367595	ENSG00000230124	ACBD6	FALSE	FALSE
chr1	180288476	G	A	ENST00000367595	ENSG00000230124	ACBD6	FALSE	FALSE
chr1	180288488	C	A	ENST00000367595	ENSG00000230124	ACBD6	FALSE	FALSE
chr1	180288506	C	A	ENST00000367595	ENSG00000230124	ACBD6	FALSE	FALSE
chr1	180288507	A	T	ENST00000367595	ENSG00000230124	ACBD6	FALSE	FALSE
chr1	180288518	C	A	ENST00000367595	ENSG00000230124	ACBD6	TRUE	FALSE
chr1	180288518	C	G	ENST00000367595	ENSG00000230124	ACBD6	TRUE	FALSE
chr1	180288518	C	T	ENST00000367595	ENSG00000230124	ACBD6	TRUE	FALSE
chr1	180288519	T	A	ENST00000367595	ENSG00000230124	ACBD6	TRUE	FALSE
chr1	180288519	T	C	ENST00000367595	ENSG00000230124	ACBD6	TRUE	FALSE
chr1	180288519	T	G	ENST00000367595	ENSG00000230124	ACBD6	TRUE	FALSE
chr1	180314690	A	C	ENST00000367595	ENSG00000230124	ACBD6	TRUE	FALSE
chr1	180314690	A	G	ENST00000367595	ENSG00000230124	ACBD6	TRUE	FALSE
chr1	180314690	A	T	ENST00000367595	ENSG00000230124	ACBD6	TRUE	FALSE
chr1	180314691	C	A	ENST00000367595	ENSG00000230124	ACBD6	TRUE	FALSE
chr1	180314691	C	G	ENST00000367595	ENSG00000230124	ACBD6	TRUE	FALSE
chr1	180314691	C	T	ENST00000367595	ENSG00000230124	ACBD6	TRUE	FALSE
chr1	180314693	A	C	ENST00000367595	ENSG00000230124	ACBD6	FALSE	FALSE
chr1	180314693	A	T	ENST00000367595	ENSG00000230124	ACBD6	FALSE	FALSE
chr1	180314710	G	A	ENST00000367595	ENSG00000230124	ACBD6	FALSE	FALSE
chr1	180314716	C	A	ENST00000367595	ENSG00000230124	ACBD6	FALSE	FALSE
chr1	180314723	C	A	ENST00000367595	ENSG00000230124	ACBD6	TRUE	FALSE
chr1	180314723	C	G	ENST00000367595	ENSG00000230124	ACBD6	TRUE	FALSE
chr1	180314723	C	T	ENST00000367595	ENSG00000230124	ACBD6	TRUE	FALSE
chr1	180314724	T	A	ENST00000367595	ENSG00000230124	ACBD6	TRUE	FALSE
chr1	180314724	T	C	ENST00000367595	ENSG00000230124	ACBD6	TRUE	FALSE
chr1	180314724	T	G	ENST00000367595	ENSG00000230124	ACBD6	TRUE	FALSE
chr1	180397514	A	C	ENST00000367595	ENSG00000230124	ACBD6	TRUE	FALSE
chr1	180397514	A	G	ENST00000367595	ENSG00000230124	ACBD6	TRUE	FALSE
chr1	180397514	A	T	ENST00000367595	ENSG00000230124	ACBD6	TRUE	FALSE
chr1	180397515	C	A	ENST00000367595	ENSG00000230124	ACBD6	TRUE	FALSE
chr1	180397515	C	G	ENST00000367595	ENSG00000230124	ACBD6	TRUE	FALSE
chr1	180397515	C	T	ENST00000367595	ENSG00000230124	ACBD6	TRUE	FALSE
chr1	180397518	G	A	ENST00000367595	ENSG00000230124	ACBD6	FALSE	FALSE
chr1	180397519	A	T	ENST00000367595	ENSG00000230124	ACBD6	FALSE	FALSE
chr1	180397536	T	A	ENST00000367595	ENSG00000230124	ACBD6	FALSE	FALSE
chr1	180397542	G	A	ENST00000367595	ENSG00000230124	ACBD6	TRUE	TRUE
chr1	180397547	A	T	ENST00000367595	ENSG00000230124	ACBD6	TRUE	TRUE
chr1	180397563	C	A	ENST00000367595	ENSG00000230124	ACBD6	TRUE	TRUE
chr1	180397566	T	A	ENST00000367595	ENSG00000230124	ACBD6	TRUE	TRUE
chr1	180397572	C	A	ENST00000367595	ENSG00000230124	ACBD6	TRUE	TRUE
chr1	180397575	G	A	ENST00000367595	ENSG00000230124	ACBD6	TRUE	TRUE
chr1	180397579	A	T	ENST00000367595	ENSG00000230124	ACBD6	TRUE	TRUE
chr1	180397585	C	T	ENST00000367595	ENSG00000230124	ACBD6	TRUE	TRUE
chr1	180397586	C	T	ENST00000367595	ENSG00000230124	ACBD6	TRUE	TRUE
chr1	180397606	C	A	ENST00000367595	ENSG00000230124	ACBD6	TRUE	FALSE
chr1	180397606	C	G	ENST00000367595	ENSG00000230124	ACBD6	TRUE	FALSE
chr1	180397606	C	T	ENST00000367595	ENSG00000230124	ACBD6	TRUE	FALSE
chr1	180397607	T	A	ENST00000367595	ENSG00000230124	ACBD6	TRUE	FALSE
chr1	180397607	T	C	ENST00000367595	ENSG00000230124	ACBD6	TRUE	FALSE
chr1	180397607	T	G	ENST00000367595	ENSG00000230124	ACBD6	TRUE	FALSE
chr1	180413364	A	C	ENST00000367595	ENSG00000230124	ACBD6	TRUE	FALSE
chr1	180413364	A	G	ENST00000367595	ENSG00000230124	ACBD6	TRUE	FALSE
chr1	180413364	A	T	ENST00000367595	ENSG00000230124	ACBD6	TRUE	FALSE
chr1	180413365	C	A	ENST00000367595	ENSG00000230124	ACBD6	TRUE	FALSE
chr1	180413365	C	G	ENST00000367595	ENSG00000230124	ACBD6	TRUE	FALSE
chr1	180413365	C	T	ENST00000367595	ENSG00000230124	ACBD6	TRUE	FALSE
chr1	180413368	C	A	ENST00000367595	ENSG00000230124	ACBD6	TRUE	TRUE
chr1	180413371	C	A	ENST00000367595	ENSG00000230124	ACBD6	TRUE	TRUE
chr1	180413377	T	A	ENST00000367595	ENSG00000230124	ACBD6	TRUE	TRUE
chr1	180413398	T	A	ENST00000367595	ENSG00000230124	ACBD6	TRUE	TRUE
chr1	180413400	G	T	ENST00000367595	ENSG00000230124	ACBD6	TRUE	TRUE
chr1	180413404	T	A	ENST00000367595	ENSG00000230124	ACBD6	TRUE	TRUE
chr1	180413413	T	A	ENST00000367595	ENSG00000230124	ACBD6	TRUE	TRUE
chr1	180413437	C	A	ENST00000367595	ENSG00000230124	ACBD6	TRUE	TRUE
chr1	180413441	G	T	ENST00000367595	ENSG00000230124	ACBD6	TRUE	TRUE
chr1	180413444	G	C	ENST00000367595	ENSG00000230124	ACBD6	TRUE	TRUE
chr1	180413444	G	T	ENST00000367595	ENSG00000230124	ACBD6	TRUE	TRUE
chr1	180413461	T	A	ENST00000367595	ENSG00000230124	ACBD6	TRUE	TRUE
chr1	180413467	C	A	ENST00000367595	ENSG00000230124	ACBD6	TRUE	TRUE
chr1	180413470	C	A	ENST00000367595	ENSG00000230124	ACBD6	TRUE	TRUE
chr1	180413472	C	A	ENST00000367595	ENSG00000230124	ACBD6	TRUE	FALSE
chr1	180413472	C	G	ENST00000367595	ENSG00000230124	ACBD6	TRUE	FALSE
chr1	180413472	C	T	ENST00000367595	ENSG00000230124	ACBD6	TRUE	FALSE
chr1	180413473	T	A	ENST00000367595	ENSG00000230124	ACBD6	TRUE	FALSE
chr1	180413473	T	C	ENST00000367595	ENSG00000230124	ACBD6	TRUE	FALSE
chr1	180413473	T	G	ENST00000367595	ENSG00000230124	ACBD6	TRUE	FALSE
chr1	180430178	A	C	ENST00000367595	ENSG00000230124	ACBD6	TRUE	FALSE
chr1	180430178	A	G	ENST00000367595	ENSG00000230124	ACBD6	TRUE	FALSE
chr1	180430178	A	T	ENST00000367595	ENSG00000230124	ACBD6	TRUE	FALSE
chr1	180430179	C	A	ENST00000367595	ENSG00000230124	ACBD6	TRUE	FALSE
chr1	180430179	C	G	ENST00000367595	ENSG00000230124	ACBD6	TRUE	FALSE
chr1	180430179	C	T	ENST00000367595	ENSG00000230124	ACBD6	TRUE	FALSE
chr1	180430190	C	A	ENST00000367595	ENSG00000230124	ACBD6	TRUE	TRUE
chr1	180430193	C	A	ENST00000367595	ENSG00000230124	ACBD6	TRUE	TRUE
chr1	180430197	A	C	ENST00000367595	ENSG00000230124	ACBD6	TRUE	TRUE
chr1	180430197	A	T	ENST00000367595	ENSG00000230124	ACBD6	TRUE	TRUE
chr1	180430241	C	A	ENST00000367595	ENSG00000230124	ACBD6	TRUE	TRUE
chr1	180430244	T	A	ENST00000367595	ENSG00000230124	ACBD6	TRUE	TRUE
chr1	180430247	C	A	ENST00000367595	ENSG00000230124	ACBD6	TRUE	TRUE
chr1	180430250	T	A	ENST00000367595	ENSG00000230124	ACBD6	TRUE	TRUE
chr1	180430253	T	A	ENST00000367595	ENSG00000230124	ACBD6	TRUE	TRUE
chr1	180430256	C	A	ENST00000367595	ENSG00000230124	ACBD6	TRUE	TRUE
chr1	180430263	C	A	ENST00000367595	ENSG00000230124	ACBD6	TRUE	FALSE
chr1	180430263	C	G	ENST00000367595	ENSG00000230124	ACBD6	TRUE	FALSE
chr1	180430263	C	T	ENST00000367595	ENSG00000230124	ACBD6	TRUE	FALSE
chr1	180430264	T	A	ENST00000367595	ENSG00000230124	ACBD6	TRUE	FALSE
chr1	180430264	T	C	ENST00000367595	ENSG00000230124	ACBD6	TRUE	FALSE
chr1	180430264	T	G	ENST00000367595	ENSG00000230124	ACBD6	TRUE	FALSE
chr1	180492267	A	C	ENST00000367595	ENSG00000230124	ACBD6	TRUE	FALSE
chr1	180492267	A	G	ENST00000367595	ENSG00000230124	ACBD6	TRUE	FALSE
chr1	180492267	A	T	ENST00000367595	ENSG00000230124	ACBD6	TRUE	FALSE
chr1	180492268	C	A	ENST00000367595	ENSG00000230124	ACBD6	TRUE	FALSE
chr1	180492268	C	G	ENST00000367595	ENSG00000230124	ACBD6	TRUE	FALSE
chr1	180492268	C	T	ENST00000367595	ENSG00000230124	ACBD6	TRUE	FALSE
chr1	180492271	G	A	ENST00000367595	ENSG00000230124	ACBD6	TRUE	TRUE
chr1	180492278	C	T	ENST00000367595	ENSG00000230124	ACBD6	TRUE	TRUE
chr1	180492279	C	T	ENST00000367595	ENSG00000230124	ACBD6	TRUE	TRUE
chr1	180492295	T	A	ENST00000367595	ENSG00000230124	ACBD6	TRUE	TRUE
chr1	180492298	T	A	ENST00000367595	ENSG00000230124	ACBD6	TRUE	TRUE
chr1	180492311	A	C	ENST00000367595	ENSG00000230124	ACBD6
chr1	180492311	A	T	ENST00000367595	ENSG00000230124	ACBD6	TRUE	TRUE
chr1	180492316	C	A	ENST00000367595	ENSG00000230124	ACBD6	TRUE	TRUE
chr1	180492319	G	A	ENST00000367595	ENSG00000230124	ACBD6	TRUE	TRUE
chr1	180492328	G	A	ENST00000367595	ENSG00000230124	ACBD6	TRUE	TRUE
chr1	180492339	G	C	ENST00000367595	ENSG00000230124	ACBD6	TRUE	TRUE
chr1	180492339	G	T	ENST00000367595	ENSG00000230124	ACBD6	TRUE	TRUE
chr1	180492355	T	A	ENST00000367595	ENSG00000230124	ACBD6	TRUE	TRUE
chr1	180492356	C	T	ENST00000367595	ENSG00000230124	ACBD6	TRUE	TRUE
chr1	180492357	C	T	ENST00000367595	ENSG00000230124	ACBD6	TRUE	TRUE
chr1	180492364	C	A	ENST00000367595	ENSG00000230124	ACBD6	TRUE	TRUE
chr1	180492365	C	T	ENST00000367595	ENSG00000230124	ACBD6	TRUE	TRUE
chr1	180492366	C	A	ENST00000367595	ENSG00000230124	ACBD6	TRUE	FALSE
chr1	180492366	C	G	ENST00000367595	ENSG00000230124	ACBD6	TRUE	FALSE
chr1	180492366	C	T	ENST00000367595	ENSG00000230124	ACBD6	TRUE	FALSE
chr1	180492367	T	A	ENST00000367595	ENSG00000230124	ACBD6	TRUE	FALSE
chr1	180492367	T	C	ENST00000367595	ENSG00000230124	ACBD6	TRUE	FALSE
chr1	180492367	T	G	ENST00000367595	ENSG00000230124	ACBD6	TRUE	FALSE
chr1	180495459	A	C	ENST00000367595	ENSG00000230124	ACBD6	TRUE	FALSE
chr1	180495459	A	G	ENST00000367595	ENSG00000230124	ACBD6	TRUE	FALSE
chr1	180495459	A	T	ENST00000367595	ENSG00000230124	ACBD6	TRUE	FALSE
chr1	180495460	C	A	ENST00000367595	ENSG00000230124	ACBD6	TRUE	FALSE
chr1	180495460	C	G	ENST00000367595	ENSG00000230124	ACBD6	TRUE	FALSE
chr1	180495460	C	T	ENST00000367595	ENSG00000230124	ACBD6	TRUE	FALSE
chr1	180495461	C	T	ENST00000367595	ENSG00000230124	ACBD6	TRUE	TRUE
chr1	180495465	T	A	ENST00000367595	ENSG00000230124	ACBD6	TRUE	TRUE
chr1	180495468	G	A	ENST00000367595	ENSG00000230124	ACBD6	TRUE	TRUE
chr1	180495471	T	A	ENST00000367595	ENSG00000230124	ACBD6	TRUE	TRUE
chr1	180495474	C	A	ENST00000367595	ENSG00000230124	ACBD6	TRUE	TRUE
chr1	180495477	C	A	ENST00000367595	ENSG00000230124	ACBD6	TRUE	TRUE
chr1	180495498	T	A	ENST00000367595	ENSG00000230124	ACBD6	TRUE	TRUE
chr1	180495508	A	T	ENST00000367595	ENSG00000230124	ACBD6	TRUE	TRUE
chr1	180495516	C	A	ENST00000367595	ENSG00000230124	ACBD6	TRUE	TRUE
chr1	180495522	T	A	ENST00000367595	ENSG00000230124	ACBD6	TRUE	TRUE
chr1	180495526	C	A	ENST00000367595	ENSG00000230124	ACBD6	TRUE	FALSE
chr1	180495526	C	G	ENST00000367595	ENSG00000230124	ACBD6	TRUE	FALSE
chr1	180495526	C	T	ENST00000367595	ENSG00000230124	ACBD6	TRUE	FALSE
chr1	180495527	T	A	ENST00000367595	ENSG00000230124	ACBD6	TRUE	FALSE
chr1	180495527	T	C	ENST00000367595	ENSG00000230124	ACBD6	TRUE	FALSE
chr1	180495527	T	G	ENST00000367595	ENSG00000230124	ACBD6	TRUE	FALSE
chr1	180502043	A	C	ENST00000367595	ENSG00000230124	ACBD6	TRUE	FALSE
chr1	180502043	A	G	ENST00000367595	ENSG00000230124	ACBD6	TRUE	FALSE
chr1	180502043	A	T	ENST00000367595	ENSG00000230124	ACBD6	TRUE	FALSE
chr1	180502044	C	A	ENST00000367595	ENSG00000230124	ACBD6	TRUE	FALSE
chr1	180502044	C	G	ENST00000367595	ENSG00000230124	ACBD6	TRUE	FALSE
chr1	180502044	C	T	ENST00000367595	ENSG00000230124	ACBD6	TRUE	FALSE
chr1	180502047	G	A	ENST00000367595	ENSG00000230124	ACBD6	TRUE	TRUE
chr1	180502050	T	A	ENST00000367595	ENSG00000230124	ACBD6	TRUE	TRUE
chr1	180502051	G	C	ENST00000367595	ENSG00000230124	ACBD6	TRUE	TRUE
chr1	180502051	G	T	ENST00000367595	ENSG00000230124	ACBD6	TRUE	TRUE
chr1	180502060	A	C	ENST00000367595	ENSG00000230124	ACBD6	TRUE	TRUE
chr1	180502060	A	T	ENST00000367595	ENSG00000230124	ACBD6	TRUE	TRUE
chr1	180502066	G	C	ENST00000367595	ENSG00000230124	ACBD6	TRUE	TRUE
chr1	180502066	G	T	ENST00000367595	ENSG00000230124	ACBD6	TRUE	TRUE
chr1	180502070	A	T	ENST00000367595	ENSG00000230124	ACBD6	TRUE	TRUE
chr1	180502077	G	A	ENST00000367595	ENSG00000230124	ACBD6	TRUE	TRUE
chr1	180502080	C	A	ENST00000367595	ENSG00000230124	ACBD6	TRUE	TRUE
chr1	180502095	G	A	ENST00000367595	ENSG00000230124	ACBD6	TRUE	TRUE
chr1	180502107	G	A	ENST00000367595	ENSG00000230124	ACBD6	TRUE	TRUE
chr1	180502125	T	A	ENST00000367595	ENSG00000230124	ACBD6	TRUE	TRUE
chr1	180502128	C	A	ENST00000367595	ENSG00000230124	ACBD6	TRUE	TRUE
chr1	180502137	C	A	ENST00000367595	ENSG00000230124	ACBD6	TRUE	TRUE
chr1	180502144	G	T	ENST00000367595	ENSG00000230124	ACBD6	TRUE	TRUE
chr1	180502155	C	A	ENST00000367595	ENSG00000230124	ACBD6	TRUE	TRUE
chr1	180502158	C	A	ENST00000367595	ENSG00000230124	ACBD6	TRUE	TRUE
chr1	180502164	C	A	ENST00000367595	ENSG00000230124	ACBD6	TRUE	TRUE
chr1	180502182	C	A	ENST00000367595	ENSG00000230124	ACBD6	TRUE	TRUE
chr1	180502188	C	A	ENST00000367595	ENSG00000230124	ACBD6	TRUE	TRUE
chr1	180502205	G	C	ENST00000367595	ENSG00000230124	ACBD6	TRUE	FALSE
chr1	180502205	G	T	ENST00000367595	ENSG00000230124	ACBD6	TRUE	FALSE
chr1	180502215	C	A	ENST00000367595	ENSG00000230124	ACBD6	TRUE	FALSE
chr1	180502218	C	A	ENST00000367595	ENSG00000230124	ACBD6	FALSE	FALSE
chr1	180502256	G	C	ENST00000367595	ENSG00000230124	ACBD6	FALSE	FALSE
chr1	180502256	G	T	ENST00000367595	ENSG00000230124	ACBD6	FALSE	FALSE
chr1	180502259	G	C	ENST00000367595	ENSG00000230124	ACBD6	FALSE	FALSE
chr1	180502259	G	T	ENST00000367595	ENSG00000230124	ACBD6	FALSE	FALSE
chr1	180632205	A	T	ENST00000367590	ENSG00000143324	XPR1	FALSE	FALSE
chr1	180632214	G	T	ENST00000367590	ENSG00000143324	XPR1	FALSE	FALSE
chr1	180632241	G	T	ENST00000367590	ENSG00000143324	XPR1	FALSE	FALSE
chr1	180632245	G	A	ENST00000367590	ENSG00000143324	XPR1	FALSE	FALSE
chr1	180632246	G	A	ENST00000367590	ENSG00000143324	XPR1	FALSE	FALSE
chr1	180632250	A	T	ENST00000367590	ENSG00000143324	XPR1	FALSE	FALSE
chr1	180632253	C	T	ENST00000367590	ENSG00000143324	XPR1	TRUE	FALSE
chr1	180632258	C	A	ENST00000367590	ENSG00000143324	XPR1	TRUE	FALSE
chr1	180632258	C	G	ENST00000367590	ENSG00000143324	XPR1	TRUE	FALSE
chr1	180632262	C	T	ENST00000367590	ENSG00000143324	XPR1	TRUE	FALSE
chr1	180632267	T	A	ENST00000367590	ENSG00000143324	XPR1	TRUE	FALSE
chr1	180632267	T	G	ENST00000367590	ENSG00000143324	XPR1	TRUE	FALSE
chr1	180632268	G	T	ENST00000367590	ENSG00000143324	XPR1	TRUE	FALSE
chr1	180632271	G	A	ENST00000367590	ENSG00000143324	XPR1	TRUE	FALSE
chr1	180632271	G	C	ENST00000367590	ENSG00000143324	XPR1	TRUE	FALSE
chr1	180632271	G	T	ENST00000367590	ENSG00000143324	XPR1	TRUE	FALSE
chr1	180632272	T	A	ENST00000367590	ENSG00000143324	XPR1	TRUE	FALSE
chr1	180632272	T	C	ENST00000367590	ENSG00000143324	XPR1	TRUE	FALSE
chr1	180632272	T	G	ENST00000367590	ENSG00000143324	XPR1	TRUE	FALSE
chr1	180682358	A	C	ENST00000367590	ENSG00000143324	XPR1	TRUE	FALSE
chr1	180682358	A	G	ENST00000367590	ENSG00000143324	XPR1	TRUE	FALSE
chr1	180682358	A	T	ENST00000367590	ENSG00000143324	XPR1	TRUE	FALSE
chr1	180682359	G	A	ENST00000367590	ENSG00000143324	XPR1	TRUE	FALSE
chr1	180682359	G	C	ENST00000367590	ENSG00000143324	XPR1	TRUE	FALSE
chr1	180682359	G	T	ENST00000367590	ENSG00000143324	XPR1	TRUE	FALSE
chr1	180682366	A	T	ENST00000367590	ENSG00000143324	XPR1	TRUE	TRUE
chr1	180682380	T	A	ENST00000367590	ENSG00000143324	XPR1	TRUE	TRUE
chr1	180682380	T	G	ENST00000367590	ENSG00000143324	XPR1	TRUE	TRUE
chr1	180682382	C	A	ENST00000367590	ENSG00000143324	XPR1	TRUE	TRUE
chr1	180682382	C	G	ENST00000367590	ENSG00000143324	XPR1	TRUE	TRUE
chr1	180682387	C	T	ENST00000367590	ENSG00000143324	XPR1	TRUE	TRUE
chr1	180682393	C	T	ENST00000367590	ENSG00000143324	XPR1	TRUE	TRUE
chr1	180682408	G	T	ENST00000367590	ENSG00000143324	XPR1	TRUE	TRUE
chr1	180682412	G	A	ENST00000367590	ENSG00000143324	XPR1	TRUE	FALSE
chr1	180682412	G	C	ENST00000367590	ENSG00000143324	XPR1	TRUE	FALSE
chr1	180682412	G	T	ENST00000367590	ENSG00000143324	XPR1	TRUE	FALSE
chr1	180682413	T	A	ENST00000367590	ENSG00000143324	XPR1	TRUE	FALSE
chr1	180682413	T	C	ENST00000367590	ENSG00000143324	XPR1	FALSE	FALSE
chr1	180682413	T	G	ENST00000367590	ENSG00000143324	XPR1	TRUE	FALSE
chr1	180787751	A	C	ENST00000367590	ENSG00000143324	XPR1	TRUE	FALSE
chr1	180787751	A	G	ENST00000367590	ENSG00000143324	XPR1	TRUE	FALSE
chr1	180787751	A	T	ENST00000367590	ENSG00000143324	XPR1	TRUE	FALSE
chr1	180787752	G	A	ENST00000367590	ENSG00000143324	XPR1	TRUE	FALSE
chr1	180787752	G	C	ENST00000367590	ENSG00000143324	XPR1	TRUE	FALSE
chr1	180787752	G	T	ENST00000367590	ENSG00000143324	XPR1	TRUE	FALSE
chr1	180787761	G	T	ENST00000367590	ENSG00000143324	XPR1	TRUE	TRUE
chr1	180787773	A	T	ENST00000367590	ENSG00000143324	XPR1	TRUE	TRUE
chr1	180787781	T	A	ENST00000367590	ENSG00000143324	XPR1	TRUE	TRUE
chr1	180787781	T	G	ENST00000367590	ENSG00000143324	XPR1	TRUE	TRUE
chr1	180787788	A	T	ENST00000367590	ENSG00000143324	XPR1	TRUE	TRUE
chr1	180787794	G	T	ENST00000367590	ENSG00000143324	XPR1	TRUE	TRUE
chr1	180787797	G	T	ENST00000367590	ENSG00000143324	XPR1	TRUE	TRUE
chr1	180787800	A	T	ENST00000367590	ENSG00000143324	XPR1	TRUE	TRUE
chr1	180787809	C	T	ENST00000367590	ENSG00000143324	XPR1	TRUE	TRUE
chr1	180787817	T	A	ENST00000367590	ENSG00000143324	XPR1	TRUE	TRUE
chr1	180787818	G	T	ENST00000367590	ENSG00000143324	XPR1	TRUE	TRUE
chr1	180787821	A	T	ENST00000367590	ENSG00000143324	XPR1	TRUE	TRUE
chr1	180787824	G	T	ENST00000367590	ENSG00000143324	XPR1	TRUE	TRUE
chr1	180787833	A	T	ENST00000367590	ENSG00000143324	XPR1	TRUE	TRUE
chr1	180787850	T	A	ENST00000367590	ENSG00000143324	XPR1	TRUE	TRUE
chr1	180787850	T	G	ENST00000367590	ENSG00000143324	XPR1	TRUE	TRUE
chr1	180787852	C	A	ENST00000367590	ENSG00000143324	XPR1	TRUE	TRUE
chr1	180787852	C	G	ENST00000367590	ENSG00000143324	XPR1	TRUE	TRUE
chr1	180787854	G	T	ENST00000367590	ENSG00000143324	XPR1	TRUE	TRUE
chr1	180787855	G	A	ENST00000367590	ENSG00000143324	XPR1	TRUE	FALSE
chr1	180787855	G	C	ENST00000367590	ENSG00000143324	XPR1	TRUE	FALSE
chr1	180787855	G	T	ENST00000367590	ENSG00000143324	XPR1	TRUE	FALSE
chr1	180787856	T	A	ENST00000367590	ENSG00000143324	XPR1	TRUE	FALSE
chr1	180787856	T	C	ENST00000367590	ENSG00000143324	XPR1	FALSE	FALSE
chr1	180787856	T	G	ENST00000367590	ENSG00000143324	XPR1	TRUE	FALSE
chr1	180803386	A	C	ENST00000367590	ENSG00000143324	XPR1	TRUE	FALSE
chr1	180803386	A	G	ENST00000367590	ENSG00000143324	XPR1	TRUE	FALSE
chr1	180803386	A	T	ENST00000367590	ENSG00000143324	XPR1	TRUE	FALSE
chr1	180803387	G	A	ENST00000367590	ENSG00000143324	XPR1	TRUE	FALSE
chr1	180803387	G	C	ENST00000367590	ENSG00000143324	XPR1	TRUE	FALSE
chr1	180803387	G	T	ENST00000367590	ENSG00000143324	XPR1	TRUE	FALSE
chr1	180803390	A	T	ENST00000367590	ENSG00000143324	XPR1	TRUE	TRUE
chr1	180803399	G	T	ENST00000367590	ENSG00000143324	XPR1	TRUE	TRUE
chr1	180803405	C	T	ENST00000367590	ENSG00000143324	XPR1	TRUE	TRUE
chr1	180803426	C	T	ENST00000367590	ENSG00000143324	XPR1	TRUE	TRUE
chr1	180803432	G	T	ENST00000367590	ENSG00000143324	XPR1	TRUE	TRUE
chr1	180803438	C	T	ENST00000367590	ENSG00000143324	XPR1	TRUE	TRUE
chr1	180803442	C	A	ENST00000367590	ENSG00000143324	XPR1	TRUE	TRUE
chr1	180803442	C	G	ENST00000367590	ENSG00000143324	XPR1	TRUE	TRUE
chr1	180803445	C	A	ENST00000367590	ENSG00000143324	XPR1	TRUE	TRUE
chr1	180803445	C	G	ENST00000367590	ENSG00000143324	XPR1	TRUE	TRUE
chr1	180803456	C	T	ENST00000367590	ENSG00000143324	XPR1	TRUE	TRUE
chr1	180803459	A	T	ENST00000367590	ENSG00000143324	XPR1	TRUE	TRUE
chr1	180803462	G	T	ENST00000367590	ENSG00000143324	XPR1	TRUE	TRUE
chr1	180803486	C	T	ENST00000367590	ENSG00000143324	XPR1	TRUE	TRUE
chr1	180803489	C	T	ENST00000367590	ENSG00000143324	XPR1	TRUE	TRUE
chr1	180803495	A	T	ENST00000367590	ENSG00000143324	XPR1	TRUE	TRUE
chr1	180803498	A	T	ENST00000367590	ENSG00000143324	XPR1	TRUE	TRUE
chr1	180803514	T	A	ENST00000367590	ENSG00000143324	XPR1	TRUE	TRUE
chr1	180803522	G	T	ENST00000367590	ENSG00000143324	XPR1	TRUE	TRUE
chr1	180803525	G	T	ENST00000367590	ENSG00000143324	XPR1	TRUE	TRUE
chr1	180803534	C	T	ENST00000367590	ENSG00000143324	XPR1	TRUE	TRUE
chr1	180803540	A	T	ENST00000367590	ENSG00000143324	XPR1	TRUE	TRUE
chr1	180803549	A	T	ENST00000367590	ENSG00000143324	XPR1	TRUE	TRUE
chr1	180803558	A	T	ENST00000367590	ENSG00000143324	XPR1	TRUE	TRUE
chr1	180803573	G	T	ENST00000367590	ENSG00000143324	XPR1	TRUE	TRUE
chr1	180803581	C	A	ENST00000367590	ENSG00000143324	XPR1	TRUE	TRUE
chr1	180803581	C	G	ENST00000367590	ENSG00000143324	XPR1	TRUE	TRUE
chr1	180803600	C	T	ENST00000367590	ENSG00000143324	XPR1	TRUE	TRUE
chr1	180803608	T	A	ENST00000367590	ENSG00000143324	XPR1	TRUE	TRUE
chr1	180803608	T	G	ENST00000367590	ENSG00000143324	XPR1	TRUE	TRUE
chr1	180803609	C	T	ENST00000367590	ENSG00000143324	XPR1	TRUE	TRUE
chr1	180803612	G	A	ENST00000367590	ENSG00000143324	XPR1	TRUE	FALSE
chr1	180803612	G	C	ENST00000367590	ENSG00000143324	XPR1	TRUE	FALSE
chr1	180803612	G	T	ENST00000367590	ENSG00000143324	XPR1	TRUE	FALSE
chr1	180803613	T	A	ENST00000367590	ENSG00000143324	XPR1	TRUE	FALSE
chr1	180803613	T	C	ENST00000367590	ENSG00000143324	XPR1	TRUE	FALSE
chr1	180803613	T	G	ENST00000367590	ENSG00000143324	XPR1	TRUE	FALSE
chr1	180806060	A	C	ENST00000367590	ENSG00000143324	XPR1	TRUE	FALSE
chr1	180806060	A	G	ENST00000367590	ENSG00000143324	XPR1	TRUE	FALSE
chr1	180806060	A	T	ENST00000367590	ENSG00000143324	XPR1	TRUE	FALSE
chr1	180806061	G	A	ENST00000367590	ENSG00000143324	XPR1	TRUE	FALSE
chr1	180806061	G	C	ENST00000367590	ENSG00000143324	XPR1	TRUE	FALSE
chr1	180806061	G	T	ENST00000367590	ENSG00000143324	XPR1	TRUE	FALSE
chr1	180806083	C	T	ENST00000367590	ENSG00000143324	XPR1	TRUE	TRUE
chr1	180806086	A	T	ENST00000367590	ENSG00000143324	XPR1	TRUE	TRUE
chr1	180806095	A	T	ENST00000367590	ENSG00000143324	XPR1	TRUE	TRUE
chr1	180806098	A	T	ENST00000367590	ENSG00000143324	XPR1	TRUE	TRUE
chr1	180806107	A	T	ENST00000367590	ENSG00000143324	XPR1	TRUE	TRUE
chr1	180806116	G	T	ENST00000367590	ENSG00000143324	XPR1	TRUE	TRUE
chr1	180806128	G	T	ENST00000367590	ENSG00000143324	XPR1	TRUE	TRUE
chr1	180806138	G	A	ENST00000367590	ENSG00000143324	XPR1	TRUE	TRUE
chr1	180806139	G	A	ENST00000367590	ENSG00000143324	XPR1	TRUE	TRUE
chr1	180806140	C	T	ENST00000367590	ENSG00000143324	XPR1	TRUE	TRUE
chr1	180806155	G	T	ENST00000367590	ENSG00000143324	XPR1	TRUE	TRUE
chr1	180806172	T	A	ENST00000367590	ENSG00000143324	XPR1	TRUE	TRUE
chr1	180806172	T	G	ENST00000367590	ENSG00000143324	XPR1	TRUE	TRUE
chr1	180806178	C	A	ENST00000367590	ENSG00000143324	XPR1	TRUE	TRUE
chr1	180806179	A	T	ENST00000367590	ENSG00000143324	XPR1	TRUE	TRUE
chr1	180806182	A	T	ENST00000367590	ENSG00000143324	XPR1	TRUE	TRUE
chr1	180806191	C	T	ENST00000367590	ENSG00000143324	XPR1	TRUE	TRUE
chr1	180806203	G	T	ENST00000367590	ENSG00000143324	XPR1	TRUE	TRUE
chr1	180806209	G	T	ENST00000367590	ENSG00000143324	XPR1	TRUE	TRUE
chr1	180806212	G	A	ENST00000367590	ENSG00000143324	XPR1	TRUE	FALSE
chr1	180806212	G	C	ENST00000367590	ENSG00000143324	XPR1	TRUE	FALSE
chr1	180806212	G	T	ENST00000367590	ENSG00000143324	XPR1	TRUE	FALSE
chr1	180806213	T	A	ENST00000367590	ENSG00000143324	XPR1	TRUE	FALSE
chr1	180806213	T	C	ENST00000367590	ENSG00000143324	XPR1	TRUE	FALSE
chr1	180806213	T	G	ENST00000367590	ENSG00000143324	XPR1	TRUE	FALSE
chr1	180806472	A	C	ENST00000367590	ENSG00000143324	XPR1	TRUE	TRUE
chr1	180806472	A	G	ENST00000367590	ENSG00000143324	XPR1	TRUE	TRUE
chr1	180806472	A	T	ENST00000367590	ENSG00000143324	XPR1	TRUE	TRUE
chr1	180806473	G	A	ENST00000367590	ENSG00000143324	XPR1	TRUE	TRUE
chr1	180806473	G	C	ENST00000367590	ENSG00000143324	XPR1	TRUE	TRUE
chr1	180806473	G	T	ENST00000367590	ENSG00000143324	XPR1	TRUE	TRUE
chr1	180806489	G	T	ENST00000367590	ENSG00000143324	XPR1	TRUE	TRUE
chr1	180806495	G	T	ENST00000367590	ENSG00000143324	XPR1	TRUE	TRUE
chr1	180806507	A	T	ENST00000367590	ENSG00000143324	XPR1	TRUE	TRUE
chr1	180806510	C	T	ENST00000367590	ENSG00000143324	XPR1	TRUE	TRUE
chr1	180806513	A	T	ENST00000367590	ENSG00000143324	XPR1	TRUE	TRUE
chr1	180806522	A	T	ENST00000367590	ENSG00000143324	XPR1	TRUE	TRUE
chr1	180806529	T	A	ENST00000367590	ENSG00000143324	XPR1	TRUE	TRUE
chr1	180806529	T	G	ENST00000367590	ENSG00000143324	XPR1	TRUE	TRUE
chr1	180806544	T	A	ENST00000367590	ENSG00000143324	XPR1	TRUE	TRUE
chr1	180806546	G	T	ENST00000367590	ENSG00000143324	XPR1	TRUE	TRUE
chr1	180806555	C	T	ENST00000367590	ENSG00000143324	XPR1	TRUE	TRUE
chr1	180806558	G	A	ENST00000367590	ENSG00000143324	XPR1	TRUE	FALSE
chr1	180806558	G	C	ENST00000367590	ENSG00000143324	XPR1	TRUE	FALSE
chr1	180806558	G	T	ENST00000367590	ENSG00000143324	XPR1	TRUE	FALSE
chr1	180806559	T	A	ENST00000367590	ENSG00000143324	XPR1	TRUE	FALSE
chr1	180806559	T	C	ENST00000367590	ENSG00000143324	XPR1	FALSE	FALSE
chr1	180806559	T	G	ENST00000367590	ENSG00000143324	XPR1	TRUE	FALSE
chr1	180811405	A	C	ENST00000367590	ENSG00000143324	XPR1	TRUE	FALSE
chr1	180811405	A	G	ENST00000367590	ENSG00000143324	XPR1	TRUE	FALSE
chr1	180811405	A	T	ENST00000367590	ENSG00000143324	XPR1	TRUE	FALSE
chr1	180811406	G	A	ENST00000367590	ENSG00000143324	XPR1	TRUE	FALSE
chr1	180811406	G	C	ENST00000367590	ENSG00000143324	XPR1	TRUE	FALSE
chr1	180811406	G	T	ENST00000367590	ENSG00000143324	XPR1	TRUE	FALSE
chr1	180811420	G	A	ENST00000367590	ENSG00000143324	XPR1	TRUE	TRUE
chr1	180811421	G	A	ENST00000367590	ENSG00000143324	XPR1	TRUE	TRUE
chr1	180811431	A	T	ENST00000367590	ENSG00000143324	XPR1	TRUE	TRUE
chr1	180811448	T	A	ENST00000367590	ENSG00000143324	XPR1	TRUE	TRUE
chr1	180811449	G	T	ENST00000367590	ENSG00000143324	XPR1	TRUE	TRUE
chr1	180811489	G	A	ENST00000367590	ENSG00000143324	XPR1	TRUE	FALSE
chr1	180811489	G	C	ENST00000367590	ENSG00000143324	XPR1	TRUE	FALSE
chr1	180811489	G	T	ENST00000367590	ENSG00000143324	XPR1	TRUE	FALSE
chr1	180811490	T	A	ENST00000367590	ENSG00000143324	XPR1	TRUE	FALSE
chr1	180811490	T	C	ENST00000367590	ENSG00000143324	XPR1	FALSE	FALSE
chr1	180811490	T	G	ENST00000367590	ENSG00000143324	XPR1	TRUE	FALSE
chr1	180824751	A	C	ENST00000367590	ENSG00000143324	XPR1	TRUE	FALSE
chr1	180824751	A	G	ENST00000367590	ENSG00000143324	XPR1	TRUE	FALSE
chr1	180824751	A	T	ENST00000367590	ENSG00000143324	XPR1	TRUE	FALSE
chr1	180824752	G	A	ENST00000367590	ENSG00000143324	XPR1	TRUE	FALSE
chr1	180824752	G	C	ENST00000367590	ENSG00000143324	XPR1	TRUE	FALSE
chr1	180824752	G	T	ENST00000367590	ENSG00000143324	XPR1	TRUE	FALSE
chr1	180824761	A	T	ENST00000367590	ENSG00000143324	XPR1	TRUE	TRUE
chr1	180824767	G	T	ENST00000367590	ENSG00000143324	XPR1	TRUE	TRUE
chr1	180824776	A	T	ENST00000367590	ENSG00000143324	XPR1	TRUE	TRUE
chr1	180824786	G	A	ENST00000367590	ENSG00000143324	XPR1	TRUE	TRUE
chr1	180824787	G	A	ENST00000367590	ENSG00000143324	XPR1	TRUE	TRUE
chr1	180824792	T	A	ENST00000367590	ENSG00000143324	XPR1	TRUE	TRUE
chr1	180824797	A	T	ENST00000367590	ENSG00000143324	XPR1	TRUE	TRUE
chr1	180824805	T	A	ENST00000367590	ENSG00000143324	XPR1	TRUE	TRUE
chr1	180824805	T	G	ENST00000367590	ENSG00000143324	XPR1	TRUE	TRUE
chr1	180824827	G	T	ENST00000367590	ENSG00000143324	XPR1	TRUE	TRUE
chr1	180824859	T	A	ENST00000367590	ENSG00000143324	XPR1	TRUE	TRUE
chr1	180824859	T	G	ENST00000367590	ENSG00000143324	XPR1	TRUE	TRUE
chr1	180824864	G	A	ENST00000367590	ENSG00000143324	XPR1	TRUE	TRUE
chr1	180824865	G	A	ENST00000367590	ENSG00000143324	XPR1	TRUE	TRUE
chr1	180824866	A	T	ENST00000367590	ENSG00000143324	XPR1	TRUE	TRUE
chr1	180824869	C	T	ENST00000367590	ENSG00000143324	XPR1	TRUE	TRUE
chr1	180824875	G	T	ENST00000367590	ENSG00000143324	XPR1	TRUE	TRUE
chr1	180824899	G	T	ENST00000367590	ENSG00000143324	XPR1	TRUE	TRUE
chr1	180824911	A	T	ENST00000367590	ENSG00000143324	XPR1	TRUE	TRUE
chr1	180824921	T	A	ENST00000367590	ENSG00000143324	XPR1	TRUE	TRUE
chr1	180824929	C	T	ENST00000367590	ENSG00000143324	XPR1	TRUE	TRUE
chr1	180824941	G	T	ENST00000367590	ENSG00000143324	XPR1	TRUE	TRUE
chr1	180824944	G	A	ENST00000367590	ENSG00000143324	XPR1	TRUE	FALSE
chr1	180824944	G	C	ENST00000367590	ENSG00000143324	XPR1	TRUE	FALSE
chr1	180824944	G	T	ENST00000367590	ENSG00000143324	XPR1	TRUE	FALSE
chr1	180824945	T	A	ENST00000367590	ENSG00000143324	XPR1	TRUE	FALSE
chr1	180824945	T	C	ENST00000367590	ENSG00000143324	XPR1	TRUE	FALSE
chr1	180824945	T	G	ENST00000367590	ENSG00000143324	XPR1	TRUE	FALSE
chr1	180825163	A	C	ENST00000367590	ENSG00000143324	XPR1	TRUE	FALSE
chr1	180825163	A	G	ENST00000367590	ENSG00000143324	XPR1	TRUE	FALSE
chr1	180825163	A	T	ENST00000367590	ENSG00000143324	XPR1	TRUE	FALSE
chr1	180825164	G	A	ENST00000367590	ENSG00000143324	XPR1	TRUE	FALSE
chr1	180825164	G	C	ENST00000367590	ENSG00000143324	XPR1	TRUE	FALSE
chr1	180825164	G	T	ENST00000367590	ENSG00000143324	XPR1	TRUE	FALSE
chr1	180825171	G	T	ENST00000367590	ENSG00000143324	XPR1	TRUE	TRUE
chr1	180825187	T	A	ENST00000367590	ENSG00000143324	XPR1	TRUE	TRUE
chr1	180825190	G	A	ENST00000367590	ENSG00000143324	XPR1	TRUE	TRUE
chr1	180825191	G	A	ENST00000367590	ENSG00000143324	XPR1	TRUE	TRUE
chr1	180825194	C	A	ENST00000367590	ENSG00000143324	XPR1	TRUE	TRUE
chr1	180825212	C	A	ENST00000367590	ENSG00000143324	XPR1	TRUE	TRUE
chr1	180825245	T	A	ENST00000367590	ENSG00000143324	XPR1	TRUE	TRUE
chr1	180825245	T	G	ENST00000367590	ENSG00000143324	XPR1	TRUE	TRUE
chr1	180825251	T	A	ENST00000367590	ENSG00000143324	XPR1	TRUE	TRUE
chr1	180825251	T	G	ENST00000367590	ENSG00000143324	XPR1	TRUE	TRUE
chr1	180825266	T	A	ENST00000367590	ENSG00000143324	XPR1	TRUE	TRUE
chr1	180825266	T	G	ENST00000367590	ENSG00000143324	XPR1	TRUE	TRUE
chr1	180825267	G	T	ENST00000367590	ENSG00000143324	XPR1	TRUE	TRUE
chr1	180825300	A	T	ENST00000367590	ENSG00000143324	XPR1	TRUE	TRUE
chr1	180825311	C	A	ENST00000367590	ENSG00000143324	XPR1	TRUE	TRUE
chr1	180825311	C	G	ENST00000367590	ENSG00000143324	XPR1	TRUE	TRUE
chr1	180825314	T	A	ENST00000367590	ENSG00000143324	XPR1	TRUE	TRUE
chr1	180825314	T	G	ENST00000367590	ENSG00000143324	XPR1	TRUE	TRUE
chr1	180825315	A	T	ENST00000367590	ENSG00000143324	XPR1	TRUE	TRUE
chr1	180825328	G	A	ENST00000367590	ENSG00000143324	XPR1	TRUE	TRUE
chr1	180825329	G	A	ENST00000367590	ENSG00000143324	XPR1	TRUE	TRUE
chr1	180825336	A	T	ENST00000367590	ENSG00000143324	XPR1	TRUE	TRUE
chr1	180825345	G	A	ENST00000367590	ENSG00000143324	XPR1	TRUE	FALSE
chr1	180825345	G	C	ENST00000367590	ENSG00000143324	XPR1	TRUE	FALSE
chr1	180825345	G	T	ENST00000367590	ENSG00000143324	XPR1	TRUE	FALSE
chr1	180825346	T	A	ENST00000367590	ENSG00000143324	XPR1	TRUE	FALSE
chr1	180825346	T	C	ENST00000367590	ENSG00000143324	XPR1	TRUE	FALSE
chr1	180825346	T	G	ENST00000367590	ENSG00000143324	XPR1	TRUE	FALSE
chr1	180834872	A	C	ENST00000367590	ENSG00000143324	XPR1	TRUE	FALSE
chr1	180834872	A	G	ENST00000367590	ENSG00000143324	XPR1	TRUE	FALSE
chr1	180834872	A	T	ENST00000367590	ENSG00000143324	XPR1	TRUE	FALSE
chr1	180834873	G	A	ENST00000367590	ENSG00000143324	XPR1	TRUE	FALSE
chr1	180834873	G	C	ENST00000367590	ENSG00000143324	XPR1	TRUE	FALSE
chr1	180834873	G	T	ENST00000367590	ENSG00000143324	XPR1	TRUE	FALSE
chr1	180834877	C	T	ENST00000367590	ENSG00000143324	XPR1
chr1	180834901	A	T	ENST00000367590	ENSG00000143324	XPR1	TRUE	TRUE
chr1	180834923	G	A	ENST00000367590	ENSG00000143324	XPR1	TRUE	TRUE
chr1	180834924	G	A	ENST00000367590	ENSG00000143324	XPR1	TRUE	TRUE
chr1	180834934	C	T	ENST00000367590	ENSG00000143324	XPR1	TRUE	TRUE
chr1	180834950	C	A	ENST00000367590	ENSG00000143324	XPR1	TRUE	TRUE
chr1	180834950	C	G	ENST00000367590	ENSG00000143324	XPR1	TRUE	TRUE
chr1	180834970	G	T	ENST00000367590	ENSG00000143324	XPR1	TRUE	TRUE
chr1	180834975	T	A	ENST00000367590	ENSG00000143324	XPR1	TRUE	TRUE
chr1	180834975	T	G	ENST00000367590	ENSG00000143324	XPR1
chr1	180834984	C	A	ENST00000367590	ENSG00000143324	XPR1	TRUE	TRUE
chr1	180834990	C	A	ENST00000367590	ENSG00000143324	XPR1	TRUE	TRUE
chr1	180834990	C	G	ENST00000367590	ENSG00000143324	XPR1	TRUE	TRUE
chr1	180834995	T	A	ENST00000367590	ENSG00000143324	XPR1	TRUE	TRUE
chr1	180834997	G	T	ENST00000367590	ENSG00000143324	XPR1	TRUE	TRUE
chr1	180835003	A	T	ENST00000367590	ENSG00000143324	XPR1	TRUE	TRUE
chr1	180835007	G	A	ENST00000367590	ENSG00000143324	XPR1	TRUE	TRUE
chr1	180835008	G	A	ENST00000367590	ENSG00000143324	XPR1	TRUE	TRUE
chr1	180835012	G	T	ENST00000367590	ENSG00000143324	XPR1	TRUE	TRUE
chr1	180835018	A	T	ENST00000367590	ENSG00000143324	XPR1	TRUE	TRUE
chr1	180835028	T	A	ENST00000367590	ENSG00000143324	XPR1	TRUE	TRUE
chr1	180835040	C	A	ENST00000367590	ENSG00000143324	XPR1	TRUE	TRUE
chr1	180835040	C	G	ENST00000367590	ENSG00000143324	XPR1	TRUE	TRUE
chr1	180835042	G	T	ENST00000367590	ENSG00000143324	XPR1	TRUE	TRUE
chr1	180835045	G	T	ENST00000367590	ENSG00000143324	XPR1	TRUE	TRUE
chr1	180835046	G	A	ENST00000367590	ENSG00000143324	XPR1	TRUE	FALSE
chr1	180835046	G	C	ENST00000367590	ENSG00000143324	XPR1	TRUE	FALSE
chr1	180835046	G	T	ENST00000367590	ENSG00000143324	XPR1	TRUE	FALSE
chr1	180835047	T	A	ENST00000367590	ENSG00000143324	XPR1	TRUE	FALSE
chr1	180835047	T	C	ENST00000367590	ENSG00000143324	XPR1	TRUE	FALSE
chr1	180835047	T	G	ENST00000367590	ENSG00000143324	XPR1	TRUE	FALSE
chr1	180836520	A	C	ENST00000367590	ENSG00000143324	XPR1	TRUE	FALSE
chr1	180836520	A	G	ENST00000367590	ENSG00000143324	XPR1	TRUE	FALSE
chr1	180836520	A	T	ENST00000367590	ENSG00000143324	XPR1	TRUE	FALSE
chr1	180836521	G	A	ENST00000367590	ENSG00000143324	XPR1	TRUE	FALSE
chr1	180836521	G	C	ENST00000367590	ENSG00000143324	XPR1	TRUE	FALSE
chr1	180836521	G	T	ENST00000367590	ENSG00000143324	XPR1	TRUE	FALSE
chr1	180836525	C	A	ENST00000367590	ENSG00000143324	XPR1	TRUE	TRUE
chr1	180836525	C	G	ENST00000367590	ENSG00000143324	XPR1	TRUE	TRUE
chr1	180836527	G	T	ENST00000367590	ENSG00000143324	XPR1	TRUE	TRUE
chr1	180836535	C	A	ENST00000367590	ENSG00000143324	XPR1	TRUE	TRUE
chr1	180836539	A	T	ENST00000367590	ENSG00000143324	XPR1	TRUE	TRUE
chr1	180836544	T	A	ENST00000367590	ENSG00000143324	XPR1	TRUE	TRUE
chr1	180836544	T	G	ENST00000367590	ENSG00000143324	XPR1	TRUE	TRUE
chr1	180836550	T	A	ENST00000367590	ENSG00000143324	XPR1	TRUE	TRUE
chr1	180836550	T	G	ENST00000367590	ENSG00000143324	XPR1	TRUE	TRUE
chr1	180836569	C	T	ENST00000367590	ENSG00000143324	XPR1	TRUE	TRUE
chr1	180836574	C	A	ENST00000367590	ENSG00000143324	XPR1	TRUE	TRUE
chr1	180836585	G	A	ENST00000367590	ENSG00000143324	XPR1	TRUE	TRUE
chr1	180836586	G	A	ENST00000367590	ENSG00000143324	XPR1	TRUE	TRUE
chr1	180836599	C	T	ENST00000367590	ENSG00000143324	XPR1	TRUE	TRUE
chr1	180836604	C	A	ENST00000367590	ENSG00000143324	XPR1	TRUE	TRUE
chr1	180836611	C	T	ENST00000367590	ENSG00000143324	XPR1	TRUE	TRUE
chr1	180836616	T	A	ENST00000367590	ENSG00000143324	XPR1	TRUE	TRUE
chr1	180836616	T	G	ENST00000367590	ENSG00000143324	XPR1	TRUE	TRUE
chr1	180836617	C	T	ENST00000367590	ENSG00000143324	XPR1	TRUE	TRUE
chr1	180836626	A	T	ENST00000367590	ENSG00000143324	XPR1	TRUE	TRUE
chr1	180836645	T	A	ENST00000367590	ENSG00000143324	XPR1	TRUE	TRUE
chr1	180836645	T	G	ENST00000367590	ENSG00000143324	XPR1	TRUE	TRUE
chr1	180836659	A	T	ENST00000367590	ENSG00000143324	XPR1	TRUE	TRUE
chr1	180836664	C	A	ENST00000367590	ENSG00000143324	XPR1	TRUE	TRUE
chr1	180836664	C	G	ENST00000367590	ENSG00000143324	XPR1	TRUE	TRUE
chr1	180836703	C	A	ENST00000367590	ENSG00000143324	XPR1	TRUE	TRUE
chr1	180836703	C	G	ENST00000367590	ENSG00000143324	XPR1	TRUE	TRUE
chr1	180836713	A	T	ENST00000367590	ENSG00000143324	XPR1	TRUE	TRUE
chr1	180836716	G	T	ENST00000367590	ENSG00000143324	XPR1	TRUE	TRUE
chr1	180836717	G	A	ENST00000367590	ENSG00000143324	XPR1	TRUE	FALSE
chr1	180836717	G	C	ENST00000367590	ENSG00000143324	XPR1	TRUE	FALSE
chr1	180836717	G	T	ENST00000367590	ENSG00000143324	XPR1	TRUE	FALSE
chr1	180836718	T	A	ENST00000367590	ENSG00000143324	XPR1	TRUE	FALSE
chr1	180836718	T	C	ENST00000367590	ENSG00000143324	XPR1	TRUE	FALSE
chr1	180836718	T	G	ENST00000367590	ENSG00000143324	XPR1	TRUE	FALSE
chr1	180863706	A	C	ENST00000367590	ENSG00000143324	XPR1	TRUE	FALSE
chr1	180863706	A	G	ENST00000367590	ENSG00000143324	XPR1	TRUE	FALSE
chr1	180863706	A	T	ENST00000367590	ENSG00000143324	XPR1	TRUE	FALSE
chr1	180863707	G	A	ENST00000367590	ENSG00000143324	XPR1	TRUE	FALSE
chr1	180863707	G	C	ENST00000367590	ENSG00000143324	XPR1	TRUE	FALSE
chr1	180863707	G	T	ENST00000367590	ENSG00000143324	XPR1	TRUE	FALSE
chr1	180863710	C	T	ENST00000367590	ENSG00000143324	XPR1	TRUE	TRUE
chr1	180863720	C	A	ENST00000367590	ENSG00000143324	XPR1	TRUE	TRUE
chr1	180863742	C	A	ENST00000367590	ENSG00000143324	XPR1	TRUE	TRUE
chr1	180863742	C	G	ENST00000367590	ENSG00000143324	XPR1	TRUE	TRUE
chr1	180863747	G	A	ENST00000367590	ENSG00000143324	XPR1	TRUE	TRUE
chr1	180863748	G	A	ENST00000367590	ENSG00000143324	XPR1	TRUE	TRUE
chr1	180863760	T	A	ENST00000367590	ENSG00000143324	XPR1	TRUE	TRUE
chr1	180863760	T	G	ENST00000367590	ENSG00000143324	XPR1	TRUE	TRUE
chr1	180863775	C	A	ENST00000367590	ENSG00000143324	XPR1	TRUE	TRUE
chr1	180863778	T	A	ENST00000367590	ENSG00000143324	XPR1	TRUE	TRUE
chr1	180863778	T	G	ENST00000367590	ENSG00000143324	XPR1	TRUE	TRUE
chr1	180863789	G	A	ENST00000367590	ENSG00000143324	XPR1	TRUE	TRUE
chr1	180863790	G	A	ENST00000367590	ENSG00000143324	XPR1	TRUE	TRUE
chr1	180863797	A	T	ENST00000367590	ENSG00000143324	XPR1	TRUE	TRUE
chr1	180863807	G	A	ENST00000367590	ENSG00000143324	XPR1	TRUE	TRUE
chr1	180863808	G	A	ENST00000367590	ENSG00000143324	XPR1	TRUE	TRUE
chr1	180863821	A	T	ENST00000367590	ENSG00000143324	XPR1	TRUE	TRUE
chr1	180863830	G	T	ENST00000367590	ENSG00000143324	XPR1	TRUE	TRUE
chr1	180863833	G	T	ENST00000367590	ENSG00000143324	XPR1	TRUE	TRUE
chr1	180863851	G	T	ENST00000367590	ENSG00000143324	XPR1	TRUE	TRUE
chr1	180863854	G	T	ENST00000367590	ENSG00000143324	XPR1	TRUE	TRUE
chr1	180863865	C	A	ENST00000367590	ENSG00000143324	XPR1	TRUE	TRUE
chr1	180863865	C	G	ENST00000367590	ENSG00000143324	XPR1	TRUE	TRUE
chr1	180863869	C	T	ENST00000367590	ENSG00000143324	XPR1	TRUE	TRUE
chr1	180863872	A	T	ENST00000367590	ENSG00000143324	XPR1	TRUE	TRUE
chr1	180863875	G	A	ENST00000367590	ENSG00000143324	XPR1	TRUE	FALSE
chr1	180863875	G	C	ENST00000367590	ENSG00000143324	XPR1	TRUE	FALSE
chr1	180863875	G	T	ENST00000367590	ENSG00000143324	XPR1	TRUE	FALSE
chr1	180863876	T	A	ENST00000367590	ENSG00000143324	XPR1	TRUE	FALSE
chr1	180863876	T	C	ENST00000367590	ENSG00000143324	XPR1	TRUE	FALSE
chr1	180863876	T	G	ENST00000367590	ENSG00000143324	XPR1	TRUE	FALSE
chr1	180873801	A	C	ENST00000367590	ENSG00000143324	XPR1	TRUE	FALSE
chr1	180873801	A	G	ENST00000367590	ENSG00000143324	XPR1	TRUE	FALSE
chr1	180873801	A	T	ENST00000367590	ENSG00000143324	XPR1	TRUE	FALSE
chr1	180873802	G	A	ENST00000367590	ENSG00000143324	XPR1	TRUE	FALSE
chr1	180873802	G	C	ENST00000367590	ENSG00000143324	XPR1	TRUE	FALSE
chr1	180873802	G	T	ENST00000367590	ENSG00000143324	XPR1	TRUE	FALSE
chr1	180873808	C	A	ENST00000367590	ENSG00000143324	XPR1	TRUE	TRUE
chr1	180873808	C	G	ENST00000367590	ENSG00000143324	XPR1	TRUE	TRUE
chr1	180873811	C	A	ENST00000367590	ENSG00000143324	XPR1	TRUE	TRUE
chr1	180873811	C	G	ENST00000367590	ENSG00000143324	XPR1	TRUE	TRUE
chr1	180873814	C	A	ENST00000367590	ENSG00000143324	XPR1	TRUE	TRUE
chr1	180873814	C	G	ENST00000367590	ENSG00000143324	XPR1	TRUE	TRUE
chr1	180873817	T	A	ENST00000367590	ENSG00000143324	XPR1	TRUE	TRUE
chr1	180873827	G	T	ENST00000367590	ENSG00000143324	XPR1	TRUE	TRUE
chr1	180873852	G	A	ENST00000367590	ENSG00000143324	XPR1	TRUE	TRUE
chr1	180873853	G	A	ENST00000367590	ENSG00000143324	XPR1	TRUE	TRUE
chr1	180873860	C	T	ENST00000367590	ENSG00000143324	XPR1	TRUE	TRUE
chr1	180873867	C	A	ENST00000367590	ENSG00000143324	XPR1	TRUE	TRUE
chr1	180873885	T	A	ENST00000367590	ENSG00000143324	XPR1	TRUE	TRUE
chr1	180873888	T	A	ENST00000367590	ENSG00000143324	XPR1	TRUE	TRUE
chr1	180873932	G	T	ENST00000367590	ENSG00000143324	XPR1	TRUE	TRUE
chr1	180873943	G	A	ENST00000367590	ENSG00000143324	XPR1	TRUE	FALSE
chr1	180873943	G	C	ENST00000367590	ENSG00000143324	XPR1	TRUE	FALSE
chr1	180873943	G	T	ENST00000367590	ENSG00000143324	XPR1	TRUE	FALSE
chr1	180873944	T	A	ENST00000367590	ENSG00000143324	XPR1	TRUE	FALSE
chr1	180873944	T	C	ENST00000367590	ENSG00000143324	XPR1	TRUE	FALSE
chr1	180873944	T	G	ENST00000367590	ENSG00000143324	XPR1	TRUE	FALSE
chr1	180880074	A	C	ENST00000367590	ENSG00000143324	XPR1	TRUE	FALSE
chr1	180880074	A	G	ENST00000367590	ENSG00000143324	XPR1	TRUE	FALSE
chr1	180880074	A	T	ENST00000367590	ENSG00000143324	XPR1	TRUE	FALSE
chr1	180880075	G	A	ENST00000367590	ENSG00000143324	XPR1	TRUE	FALSE
chr1	180880075	G	C	ENST00000367590	ENSG00000143324	XPR1	TRUE	FALSE
chr1	180880075	G	T	ENST00000367590	ENSG00000143324	XPR1	TRUE	FALSE
chr1	180880077	C	T	ENST00000367590	ENSG00000143324	XPR1	TRUE	TRUE
chr1	180880087	G	A	ENST00000367590	ENSG00000143324	XPR1	TRUE	TRUE
chr1	180880088	G	A	ENST00000367590	ENSG00000143324	XPR1	TRUE	TRUE
chr1	180880104	G	T	ENST00000367590	ENSG00000143324	XPR1	TRUE	TRUE
chr1	180880110	G	T	ENST00000367590	ENSG00000143324	XPR1	TRUE	TRUE
chr1	180880127	T	A	ENST00000367590	ENSG00000143324	XPR1	TRUE	TRUE
chr1	180880131	G	T	ENST00000367590	ENSG00000143324	XPR1	TRUE	TRUE
chr1	180880182	C	T	ENST00000367590	ENSG00000143324	XPR1	TRUE	TRUE
chr1	180880194	G	T	ENST00000367590	ENSG00000143324	XPR1	TRUE	TRUE
chr1	180880197	C	T	ENST00000367590	ENSG00000143324	XPR1	TRUE	TRUE
chr1	180880209	C	T	ENST00000367590	ENSG00000143324	XPR1	TRUE	TRUE
chr1	180880224	C	T	ENST00000367590	ENSG00000143324	XPR1	TRUE	TRUE
chr1	180880233	C	T	ENST00000367590	ENSG00000143324	XPR1	TRUE	TRUE
chr1	180880236	A	T	ENST00000367590	ENSG00000143324	XPR1	TRUE	TRUE
chr1	180880246	C	A	ENST00000367590	ENSG00000143324	XPR1	TRUE	TRUE
chr1	180880246	C	G	ENST00000367590	ENSG00000143324	XPR1	TRUE	TRUE
chr1	180880249	G	A	ENST00000367590	ENSG00000143324	XPR1	FALSE	FALSE
chr1	180880250	G	A	ENST00000367590	ENSG00000143324	XPR1	FALSE	FALSE
chr1	180880251	A	T	ENST00000367590	ENSG00000143324	XPR1	FALSE	FALSE
chr1	180880256	C	A	ENST00000367590	ENSG00000143324	XPR1	FALSE	FALSE
chr1	180880256	C	G	ENST00000367590	ENSG00000143324	XPR1	FALSE	FALSE
chr1	180880260	C	T	ENST00000367590	ENSG00000143324	XPR1	FALSE	FALSE
chr1	180880296	C	T	ENST00000367590	ENSG00000143324	XPR1	FALSE	FALSE
chr1	180880298	G	A	ENST00000367590	ENSG00000143324	XPR1	TRUE	FALSE
chr1	180880298	G	C	ENST00000367590	ENSG00000143324	XPR1	TRUE	FALSE
chr1	180880298	G	T	ENST00000367590	ENSG00000143324	XPR1	TRUE	FALSE
chr1	180880299	T	A	ENST00000367590	ENSG00000143324	XPR1	TRUE	FALSE
chr1	180880299	T	C	ENST00000367590	ENSG00000143324	XPR1	TRUE	FALSE
chr1	180880299	T	G	ENST00000367590	ENSG00000143324	XPR1	TRUE	FALSE
chr1	180884004	A	C	ENST00000367590	ENSG00000143324	XPR1	TRUE	FALSE
chr1	180884004	A	G	ENST00000367590	ENSG00000143324	XPR1	TRUE	FALSE
chr1	180884004	A	T	ENST00000367590	ENSG00000143324	XPR1	TRUE	FALSE
chr1	180884005	G	A	ENST00000367590	ENSG00000143324	XPR1	TRUE	FALSE
chr1	180884005	G	C	ENST00000367590	ENSG00000143324	XPR1	TRUE	FALSE
chr1	180884005	G	T	ENST00000367590	ENSG00000143324	XPR1	TRUE	FALSE
chr1	180884010	A	T	ENST00000367590	ENSG00000143324	XPR1	FALSE	FALSE
chr1	180884025	A	T	ENST00000367590	ENSG00000143324	XPR1	FALSE	FALSE
chr1	180884032	T	A	ENST00000367590	ENSG00000143324	XPR1	FALSE	FALSE
chr1	180884037	G	T	ENST00000367590	ENSG00000143324	XPR1	FALSE	FALSE
chr1	180884052	G	T	ENST00000367590	ENSG00000143324	XPR1	FALSE	FALSE
chr1	180913247	G	T	ENST00000367588	ENSG00000135835	KIAA1614	FALSE	FALSE
chr1	180913256	G	T	ENST00000367588	ENSG00000135835	KIAA1614	FALSE	FALSE
chr1	180913271	A	T	ENST00000367588	ENSG00000135835	KIAA1614	FALSE	FALSE
chr1	180913292	C	T	ENST00000367588	ENSG00000135835	KIAA1614	FALSE	FALSE
chr1	180913294	G	A	ENST00000367588	ENSG00000135835	KIAA1614	TRUE	FALSE
chr1	180913294	G	C	ENST00000367588	ENSG00000135835	KIAA1614	TRUE	FALSE
chr1	180913294	G	T	ENST00000367588	ENSG00000135835	KIAA1614	TRUE	FALSE
chr1	180913295	T	A	ENST00000367588	ENSG00000135835	KIAA1614	TRUE	FALSE
chr1	180913295	T	C	ENST00000367588	ENSG00000135835	KIAA1614	TRUE	FALSE
chr1	180913295	T	G	ENST00000367588	ENSG00000135835	KIAA1614	TRUE	FALSE
chr1	180916152	A	C	ENST00000367588	ENSG00000135835	KIAA1614	TRUE	FALSE
chr1	180916152	A	G	ENST00000367588	ENSG00000135835	KIAA1614	TRUE	FALSE
chr1	180916152	A	T	ENST00000367588	ENSG00000135835	KIAA1614	TRUE	FALSE
chr1	180916153	G	A	ENST00000367588	ENSG00000135835	KIAA1614	TRUE	FALSE
chr1	180916153	G	C	ENST00000367588	ENSG00000135835	KIAA1614	TRUE	FALSE
chr1	180916153	G	T	ENST00000367588	ENSG00000135835	KIAA1614	TRUE	FALSE
chr1	180916161	A	T	ENST00000367588	ENSG00000135835	KIAA1614	TRUE	FALSE
chr1	180916173	G	T	ENST00000367588	ENSG00000135835	KIAA1614	TRUE	FALSE
chr1	180916191	G	T	ENST00000367588	ENSG00000135835	KIAA1614	TRUE	TRUE
chr1	180916201	C	A	ENST00000367588	ENSG00000135835	KIAA1614	TRUE	TRUE
chr1	180916201	C	G	ENST00000367588	ENSG00000135835	KIAA1614	TRUE	TRUE
chr1	180916209	G	T	ENST00000367588	ENSG00000135835	KIAA1614	TRUE	TRUE
chr1	180916213	G	A	ENST00000367588	ENSG00000135835	KIAA1614	TRUE	TRUE
chr1	180916214	G	A	ENST00000367588	ENSG00000135835	KIAA1614	TRUE	TRUE
chr1	180916224	G	T	ENST00000367588	ENSG00000135835	KIAA1614	TRUE	TRUE
chr1	180916230	C	T	ENST00000367588	ENSG00000135835	KIAA1614	TRUE	TRUE
chr1	180916242	G	T	ENST00000367588	ENSG00000135835	KIAA1614	TRUE	TRUE
chr1	180916254	A	T	ENST00000367588	ENSG00000135835	KIAA1614	TRUE	TRUE
chr1	180916261	G	A	ENST00000367588	ENSG00000135835	KIAA1614	TRUE	TRUE
chr1	180916262	G	A	ENST00000367588	ENSG00000135835	KIAA1614	TRUE	TRUE
chr1	180916268	C	A	ENST00000367588	ENSG00000135835	KIAA1614	TRUE	TRUE
chr1	180916272	C	T	ENST00000367588	ENSG00000135835	KIAA1614	TRUE	TRUE
chr1	180916275	G	T	ENST00000367588	ENSG00000135835	KIAA1614	TRUE	TRUE
chr1	180916281	A	T	ENST00000367588	ENSG00000135835	KIAA1614	TRUE	TRUE
chr1	180916305	C	T	ENST00000367588	ENSG00000135835	KIAA1614	TRUE	TRUE
chr1	180916321	G	A	ENST00000367588	ENSG00000135835	KIAA1614	TRUE	TRUE
chr1	180916322	G	A	ENST00000367588	ENSG00000135835	KIAA1614	TRUE	TRUE
chr1	180916323	G	T	ENST00000367588	ENSG00000135835	KIAA1614	TRUE	TRUE
chr1	180916329	C	T	ENST00000367588	ENSG00000135835	KIAA1614	TRUE	TRUE
chr1	180916335	C	T	ENST00000367588	ENSG00000135835	KIAA1614	TRUE	TRUE
chr1	180916353	G	T	ENST00000367588	ENSG00000135835	KIAA1614	TRUE	TRUE
chr1	180916359	A	T	ENST00000367588	ENSG00000135835	KIAA1614	TRUE	TRUE
chr1	180916372	T	A	ENST00000367588	ENSG00000135835	KIAA1614	TRUE	TRUE
chr1	180916374	A	T	ENST00000367588	ENSG00000135835	KIAA1614	TRUE	TRUE
chr1	180916377	G	T	ENST00000367588	ENSG00000135835	KIAA1614	TRUE	TRUE
chr1	180916380	A	T	ENST00000367588	ENSG00000135835	KIAA1614	TRUE	TRUE
chr1	180916395	A	T	ENST00000367588	ENSG00000135835	KIAA1614	TRUE	TRUE
chr1	180916398	C	T	ENST00000367588	ENSG00000135835	KIAA1614	TRUE	TRUE
chr1	180916401	G	T	ENST00000367588	ENSG00000135835	KIAA1614	TRUE	TRUE
chr1	180916415	C	A	ENST00000367588	ENSG00000135835	KIAA1614	TRUE	TRUE
chr1	180916425	C	T	ENST00000367588	ENSG00000135835	KIAA1614	TRUE	TRUE
chr1	180916428	G	T	ENST00000367588	ENSG00000135835	KIAA1614	TRUE	TRUE
chr1	180916432	G	A	ENST00000367588	ENSG00000135835	KIAA1614	TRUE	TRUE
chr1	180916433	G	A	ENST00000367588	ENSG00000135835	KIAA1614	TRUE	TRUE
chr1	180916435	C	A	ENST00000367588	ENSG00000135835	KIAA1614	TRUE	TRUE
chr1	180916435	C	G	ENST00000367588	ENSG00000135835	KIAA1614	TRUE	TRUE
chr1	180916443	A	T	ENST00000367588	ENSG00000135835	KIAA1614	TRUE	TRUE
chr1	180916446	A	T	ENST00000367588	ENSG00000135835	KIAA1614	TRUE	TRUE
chr1	180916452	C	T	ENST00000367588	ENSG00000135835	KIAA1614	TRUE	TRUE
chr1	180916457	C	A	ENST00000367588	ENSG00000135835	KIAA1614	TRUE	TRUE
chr1	180916458	A	T	ENST00000367588	ENSG00000135835	KIAA1614	TRUE	TRUE
chr1	180916461	C	T	ENST00000367588	ENSG00000135835	KIAA1614	TRUE	TRUE
chr1	180916467	A	T	ENST00000367588	ENSG00000135835	KIAA1614	TRUE	TRUE
chr1	180916476	A	T	ENST00000367588	ENSG00000135835	KIAA1614	TRUE	TRUE
chr1	180916492	C	A	ENST00000367588	ENSG00000135835	KIAA1614	TRUE	TRUE
chr1	180916492	C	G	ENST00000367588	ENSG00000135835	KIAA1614	TRUE	TRUE
chr1	180916494	G	T	ENST00000367588	ENSG00000135835	KIAA1614	TRUE	TRUE
chr1	180916536	C	T	ENST00000367588	ENSG00000135835	KIAA1614	TRUE	TRUE
chr1	180916554	C	T	ENST00000367588	ENSG00000135835	KIAA1614	TRUE	TRUE
chr1	180916575	G	T	ENST00000367588	ENSG00000135835	KIAA1614	TRUE	TRUE
chr1	180916578	G	T	ENST00000367588	ENSG00000135835	KIAA1614	TRUE	TRUE
chr1	180916581	C	T	ENST00000367588	ENSG00000135835	KIAA1614	TRUE	TRUE
chr1	180916596	G	T	ENST00000367588	ENSG00000135835	KIAA1614	TRUE	TRUE
chr1	180916629	G	T	ENST00000367588	ENSG00000135835	KIAA1614	TRUE	TRUE
chr1	180916635	G	T	ENST00000367588	ENSG00000135835	KIAA1614	TRUE	TRUE
chr1	180916640	C	A	ENST00000367588	ENSG00000135835	KIAA1614	TRUE	TRUE
chr1	180916640	C	G	ENST00000367588	ENSG00000135835	KIAA1614	TRUE	TRUE
chr1	180916643	C	A	ENST00000367588	ENSG00000135835	KIAA1614	TRUE	TRUE
chr1	180916660	G	A	ENST00000367588	ENSG00000135835	KIAA1614	TRUE	TRUE
chr1	180916661	G	A	ENST00000367588	ENSG00000135835	KIAA1614	TRUE	TRUE
chr1	180916668	G	T	ENST00000367588	ENSG00000135835	KIAA1614	TRUE	TRUE
chr1	180916674	G	T	ENST00000367588	ENSG00000135835	KIAA1614	TRUE	TRUE
chr1	180916678	G	A	ENST00000367588	ENSG00000135835	KIAA1614	TRUE	TRUE
chr1	180916679	G	A	ENST00000367588	ENSG00000135835	KIAA1614	TRUE	TRUE
chr1	180916698	A	T	ENST00000367588	ENSG00000135835	KIAA1614	TRUE	TRUE
chr1	180916726	T	A	ENST00000367588	ENSG00000135835	KIAA1614	TRUE	TRUE
chr1	180916728	C	T	ENST00000367588	ENSG00000135835	KIAA1614	TRUE	TRUE
chr1	180916731	C	T	ENST00000367588	ENSG00000135835	KIAA1614	TRUE	TRUE
chr1	180916746	G	T	ENST00000367588	ENSG00000135835	KIAA1614	TRUE	TRUE
chr1	180916758	G	T	ENST00000367588	ENSG00000135835	KIAA1614	TRUE	TRUE
chr1	180916784	T	A	ENST00000367588	ENSG00000135835	KIAA1614	TRUE	TRUE
chr1	180916788	A	T	ENST00000367588	ENSG00000135835	KIAA1614	TRUE	TRUE
chr1	180916818	G	T	ENST00000367588	ENSG00000135835	KIAA1614	TRUE	TRUE
chr1	180916829	C	A	ENST00000367588	ENSG00000135835	KIAA1614	TRUE	TRUE
chr1	180916829	C	G	ENST00000367588	ENSG00000135835	KIAA1614	TRUE	TRUE
chr1	180916854	G	T	ENST00000367588	ENSG00000135835	KIAA1614	TRUE	TRUE
chr1	180916887	G	T	ENST00000367588	ENSG00000135835	KIAA1614	TRUE	TRUE
chr1	180916890	G	T	ENST00000367588	ENSG00000135835	KIAA1614	TRUE	TRUE
chr1	180916923	G	T	ENST00000367588	ENSG00000135835	KIAA1614	TRUE	TRUE
chr1	180916930	G	A	ENST00000367588	ENSG00000135835	KIAA1614	TRUE	TRUE
chr1	180916931	G	A	ENST00000367588	ENSG00000135835	KIAA1614	TRUE	TRUE
chr1	180916932	A	T	ENST00000367588	ENSG00000135835	KIAA1614	TRUE	TRUE
chr1	180916938	G	T	ENST00000367588	ENSG00000135835	KIAA1614	TRUE	TRUE
chr1	180916947	G	T	ENST00000367588	ENSG00000135835	KIAA1614	TRUE	TRUE
chr1	180916975	T	A	ENST00000367588	ENSG00000135835	KIAA1614	TRUE	TRUE
chr1	180916995	G	T	ENST00000367588	ENSG00000135835	KIAA1614	TRUE	TRUE
chr1	180916998	A	T	ENST00000367588	ENSG00000135835	KIAA1614	TRUE	TRUE
chr1	180917011	T	A	ENST00000367588	ENSG00000135835	KIAA1614	TRUE	TRUE
chr1	180917016	C	T	ENST00000367588	ENSG00000135835	KIAA1614	TRUE	TRUE
chr1	180917019	G	T	ENST00000367588	ENSG00000135835	KIAA1614	TRUE	TRUE
chr1	180917040	C	T	ENST00000367588	ENSG00000135835	KIAA1614	TRUE	TRUE
chr1	180917052	A	T	ENST00000367588	ENSG00000135835	KIAA1614	TRUE	TRUE
chr1	180917058	G	T	ENST00000367588	ENSG00000135835	KIAA1614	TRUE	TRUE
chr1	180917071	G	A	ENST00000367588	ENSG00000135835	KIAA1614	TRUE	TRUE
chr1	180917072	G	A	ENST00000367588	ENSG00000135835	KIAA1614	TRUE	TRUE
chr1	180917083	G	A	ENST00000367588	ENSG00000135835	KIAA1614	TRUE	TRUE
chr1	180917084	G	A	ENST00000367588	ENSG00000135835	KIAA1614	TRUE	TRUE
chr1	180917100	G	T	ENST00000367588	ENSG00000135835	KIAA1614
chr1	180917101	G	A	ENST00000367588	ENSG00000135835	KIAA1614	TRUE	FALSE
chr1	180917101	G	C	ENST00000367588	ENSG00000135835	KIAA1614	TRUE	FALSE
chr1	180917101	G	T	ENST00000367588	ENSG00000135835	KIAA1614	TRUE	FALSE
chr1	180917102	T	A	ENST00000367588	ENSG00000135835	KIAA1614	TRUE	FALSE
chr1	180917102	T	C	ENST00000367588	ENSG00000135835	KIAA1614	TRUE	FALSE
chr1	180917102	T	G	ENST00000367588	ENSG00000135835	KIAA1614	TRUE	FALSE
chr1	180917849	A	C	ENST00000367588	ENSG00000135835	KIAA1614	TRUE	FALSE
chr1	180917849	A	G	ENST00000367588	ENSG00000135835	KIAA1614	TRUE	FALSE
chr1	180917849	A	T	ENST00000367588	ENSG00000135835	KIAA1614	TRUE	FALSE
chr1	180917850	G	A	ENST00000367588	ENSG00000135835	KIAA1614	TRUE	FALSE
chr1	180917850	G	C	ENST00000367588	ENSG00000135835	KIAA1614	TRUE	FALSE
chr1	180917850	G	T	ENST00000367588	ENSG00000135835	KIAA1614	TRUE	FALSE
chr1	180917853	C	T	ENST00000367588	ENSG00000135835	KIAA1614	TRUE	TRUE
chr1	180917875	G	A	ENST00000367588	ENSG00000135835	KIAA1614	TRUE	TRUE
chr1	180917876	G	A	ENST00000367588	ENSG00000135835	KIAA1614	TRUE	TRUE
chr1	180917881	C	A	ENST00000367588	ENSG00000135835	KIAA1614	TRUE	TRUE
chr1	180917893	T	A	ENST00000367588	ENSG00000135835	KIAA1614	TRUE	TRUE
chr1	180917895	C	T	ENST00000367588	ENSG00000135835	KIAA1614	TRUE	TRUE
chr1	180917907	C	T	ENST00000367588	ENSG00000135835	KIAA1614	TRUE	TRUE
chr1	180917915	G	A	ENST00000367588	ENSG00000135835	KIAA1614	TRUE	FALSE
chr1	180917915	G	C	ENST00000367588	ENSG00000135835	KIAA1614	TRUE	FALSE
chr1	180917915	G	T	ENST00000367588	ENSG00000135835	KIAA1614	TRUE	FALSE
chr1	180917916	T	A	ENST00000367588	ENSG00000135835	KIAA1614	TRUE	FALSE
chr1	180917916	T	C	ENST00000367588	ENSG00000135835	KIAA1614	FALSE	FALSE
chr1	180917916	T	G	ENST00000367588	ENSG00000135835	KIAA1614	TRUE	FALSE
chr1	180928428	A	C	ENST00000367588	ENSG00000135835	KIAA1614	TRUE	FALSE
chr1	180928428	A	G	ENST00000367588	ENSG00000135835	KIAA1614	TRUE	FALSE
chr1	180928428	A	T	ENST00000367588	ENSG00000135835	KIAA1614	TRUE	FALSE
chr1	180928429	G	A	ENST00000367588	ENSG00000135835	KIAA1614	TRUE	FALSE
chr1	180928429	G	C	ENST00000367588	ENSG00000135835	KIAA1614	TRUE	FALSE
chr1	180928429	G	T	ENST00000367588	ENSG00000135835	KIAA1614	TRUE	FALSE
chr1	180928449	G	T	ENST00000367588	ENSG00000135835	KIAA1614	TRUE	TRUE
chr1	180928473	G	T	ENST00000367588	ENSG00000135835	KIAA1614	TRUE	TRUE
chr1	180928476	G	T	ENST00000367588	ENSG00000135835	KIAA1614	TRUE	TRUE
chr1	180928494	C	T	ENST00000367588	ENSG00000135835	KIAA1614	TRUE	TRUE
chr1	180928509	A	T	ENST00000367588	ENSG00000135835	KIAA1614	TRUE	TRUE
chr1	180928563	C	T	ENST00000367588	ENSG00000135835	KIAA1614	TRUE	TRUE
chr1	180928572	C	T	ENST00000367588	ENSG00000135835	KIAA1614	TRUE	TRUE
chr1	180928574	G	A	ENST00000367588	ENSG00000135835	KIAA1614	TRUE	FALSE
chr1	180928574	G	C	ENST00000367588	ENSG00000135835	KIAA1614	TRUE	FALSE
chr1	180928574	G	T	ENST00000367588	ENSG00000135835	KIAA1614	TRUE	FALSE
chr1	180928575	T	A	ENST00000367588	ENSG00000135835	KIAA1614	TRUE	FALSE
chr1	180928575	T	C	ENST00000367588	ENSG00000135835	KIAA1614	TRUE	FALSE
chr1	180928575	T	G	ENST00000367588	ENSG00000135835	KIAA1614	TRUE	FALSE
chr1	180935113	A	C	ENST00000367588	ENSG00000135835	KIAA1614	TRUE	FALSE
chr1	180935113	A	G	ENST00000367588	ENSG00000135835	KIAA1614	TRUE	FALSE
chr1	180935113	A	T	ENST00000367588	ENSG00000135835	KIAA1614	TRUE	FALSE
chr1	180935114	G	A	ENST00000367588	ENSG00000135835	KIAA1614	TRUE	FALSE
chr1	180935114	G	C	ENST00000367588	ENSG00000135835	KIAA1614	TRUE	FALSE
chr1	180935114	G	T	ENST00000367588	ENSG00000135835	KIAA1614	TRUE	FALSE
chr1	180935125	A	T	ENST00000367588	ENSG00000135835	KIAA1614
chr1	180935163	C	A	ENST00000367588	ENSG00000135835	KIAA1614
chr1	180935164	A	T	ENST00000367588	ENSG00000135835	KIAA1614
chr1	180935176	C	T	ENST00000367588	ENSG00000135835	KIAA1614	TRUE	TRUE
chr1	180935206	G	T	ENST00000367588	ENSG00000135835	KIAA1614	TRUE	TRUE
chr1	180935209	G	T	ENST00000367588	ENSG00000135835	KIAA1614	TRUE	TRUE
chr1	180935246	C	A	ENST00000367588	ENSG00000135835	KIAA1614	TRUE	TRUE
chr1	180935252	C	A	ENST00000367588	ENSG00000135835	KIAA1614	TRUE	TRUE
chr1	180935266	G	T	ENST00000367588	ENSG00000135835	KIAA1614	TRUE	TRUE
chr1	180935272	G	T	ENST00000367588	ENSG00000135835	KIAA1614	TRUE	TRUE
chr1	180935284	G	T	ENST00000367588	ENSG00000135835	KIAA1614	TRUE	TRUE
chr1	180935290	G	T	ENST00000367588	ENSG00000135835	KIAA1614	TRUE	TRUE
chr1	180935305	G	T	ENST00000367588	ENSG00000135835	KIAA1614	TRUE	TRUE
chr1	180935314	C	T	ENST00000367588	ENSG00000135835	KIAA1614	TRUE	TRUE
chr1	180935317	C	T	ENST00000367588	ENSG00000135835	KIAA1614	TRUE	TRUE
chr1	180935323	C	T	ENST00000367588	ENSG00000135835	KIAA1614	TRUE	TRUE
chr1	180935329	C	T	ENST00000367588	ENSG00000135835	KIAA1614	TRUE	TRUE
chr1	180935348	T	A	ENST00000367588	ENSG00000135835	KIAA1614	TRUE	TRUE
chr1	180935350	C	T	ENST00000367588	ENSG00000135835	KIAA1614	TRUE	TRUE
chr1	180935362	C	T	ENST00000367588	ENSG00000135835	KIAA1614
chr1	180935380	A	T	ENST00000367588	ENSG00000135835	KIAA1614	TRUE	TRUE
chr1	180935400	C	A	ENST00000367588	ENSG00000135835	KIAA1614	TRUE	TRUE
chr1	180935400	C	G	ENST00000367588	ENSG00000135835	KIAA1614	TRUE	TRUE
chr1	180935434	C	T	ENST00000367588	ENSG00000135835	KIAA1614	TRUE	TRUE
chr1	180935476	G	T	ENST00000367588	ENSG00000135835	KIAA1614	TRUE	TRUE
chr1	180935506	G	T	ENST00000367588	ENSG00000135835	KIAA1614	TRUE	TRUE
chr1	180935517	C	A	ENST00000367588	ENSG00000135835	KIAA1614	TRUE	TRUE
chr1	180935518	C	T	ENST00000367588	ENSG00000135835	KIAA1614	TRUE	TRUE
chr1	180935526	C	A	ENST00000367588	ENSG00000135835	KIAA1614	TRUE	TRUE
chr1	180935535	C	A	ENST00000367588	ENSG00000135835	KIAA1614	TRUE	TRUE
chr1	180935557	C	T	ENST00000367588	ENSG00000135835	KIAA1614	TRUE	TRUE
chr1	180935563	A	T	ENST00000367588	ENSG00000135835	KIAA1614	TRUE	TRUE
chr1	180935590	C	T	ENST00000367588	ENSG00000135835	KIAA1614	TRUE	TRUE
chr1	180935593	G	T	ENST00000367588	ENSG00000135835	KIAA1614	TRUE	TRUE
chr1	180935599	C	T	ENST00000367588	ENSG00000135835	KIAA1614	TRUE	TRUE
chr1	180935610	T	A	ENST00000367588	ENSG00000135835	KIAA1614	TRUE	TRUE
chr1	180935617	G	T	ENST00000367588	ENSG00000135835	KIAA1614	TRUE	TRUE
chr1	180935665	G	T	ENST00000367588	ENSG00000135835	KIAA1614	TRUE	TRUE
chr1	180935683	G	T	ENST00000367588	ENSG00000135835	KIAA1614	TRUE	TRUE
chr1	180935687	G	A	ENST00000367588	ENSG00000135835	KIAA1614	TRUE	TRUE
chr1	180935688	G	A	ENST00000367588	ENSG00000135835	KIAA1614	TRUE	TRUE
chr1	180935695	G	T	ENST00000367588	ENSG00000135835	KIAA1614	TRUE	TRUE
chr1	180935707	G	T	ENST00000367588	ENSG00000135835	KIAA1614	TRUE	TRUE
chr1	180935721	C	A	ENST00000367588	ENSG00000135835	KIAA1614	TRUE	TRUE
chr1	180935728	G	T	ENST00000367588	ENSG00000135835	KIAA1614	TRUE	TRUE
chr1	180935772	C	A	ENST00000367588	ENSG00000135835	KIAA1614	TRUE	TRUE
chr1	180935785	G	T	ENST00000367588	ENSG00000135835	KIAA1614	TRUE	TRUE
chr1	180935788	G	T	ENST00000367588	ENSG00000135835	KIAA1614	TRUE	TRUE
chr1	180935803	C	T	ENST00000367588	ENSG00000135835	KIAA1614	TRUE	TRUE
chr1	180935813	G	A	ENST00000367588	ENSG00000135835	KIAA1614	TRUE	TRUE
chr1	180935814	G	A	ENST00000367588	ENSG00000135835	KIAA1614	TRUE	TRUE
chr1	180935820	T	A	ENST00000367588	ENSG00000135835	KIAA1614	TRUE	TRUE
chr1	180935830	C	T	ENST00000367588	ENSG00000135835	KIAA1614	TRUE	TRUE
chr1	180935845	C	T	ENST00000367588	ENSG00000135835	KIAA1614	TRUE	TRUE
chr1	180935851	C	T	ENST00000367588	ENSG00000135835	KIAA1614	TRUE	TRUE
chr1	180935872	C	T	ENST00000367588	ENSG00000135835	KIAA1614	TRUE	TRUE
chr1	180935885	G	A	ENST00000367588	ENSG00000135835	KIAA1614	TRUE	TRUE
chr1	180935886	G	A	ENST00000367588	ENSG00000135835	KIAA1614	TRUE	TRUE
chr1	180935890	A	T	ENST00000367588	ENSG00000135835	KIAA1614	TRUE	TRUE
chr1	180935893	A	T	ENST00000367588	ENSG00000135835	KIAA1614	TRUE	TRUE
chr1	180935899	G	T	ENST00000367588	ENSG00000135835	KIAA1614	TRUE	TRUE
chr1	180935905	G	T	ENST00000367588	ENSG00000135835	KIAA1614	TRUE	TRUE
chr1	180935915	G	A	ENST00000367588	ENSG00000135835	KIAA1614	TRUE	TRUE
chr1	180935916	G	A	ENST00000367588	ENSG00000135835	KIAA1614	TRUE	TRUE
chr1	180935923	C	T	ENST00000367588	ENSG00000135835	KIAA1614	TRUE	TRUE
chr1	180935929	C	T	ENST00000367588	ENSG00000135835	KIAA1614	TRUE	TRUE
chr1	180935932	C	T	ENST00000367588	ENSG00000135835	KIAA1614	TRUE	TRUE
chr1	180935959	G	T	ENST00000367588	ENSG00000135835	KIAA1614	TRUE	TRUE
chr1	180935965	G	T	ENST00000367588	ENSG00000135835	KIAA1614	TRUE	TRUE
chr1	180935971	G	T	ENST00000367588	ENSG00000135835	KIAA1614	TRUE	TRUE
chr1	180935977	A	T	ENST00000367588	ENSG00000135835	KIAA1614	TRUE	TRUE
chr1	180935980	G	T	ENST00000367588	ENSG00000135835	KIAA1614	TRUE	TRUE
chr1	180935986	A	T	ENST00000367588	ENSG00000135835	KIAA1614	TRUE	TRUE
chr1	180935989	G	T	ENST00000367588	ENSG00000135835	KIAA1614	TRUE	TRUE
chr1	180936001	G	T	ENST00000367588	ENSG00000135835	KIAA1614	TRUE	TRUE
chr1	180936004	G	T	ENST00000367588	ENSG00000135835	KIAA1614	TRUE	TRUE
chr1	180936017	T	A	ENST00000367588	ENSG00000135835	KIAA1614	TRUE	TRUE
chr1	180936019	A	T	ENST00000367588	ENSG00000135835	KIAA1614
chr1	180936022	G	T	ENST00000367588	ENSG00000135835	KIAA1614	TRUE	TRUE
chr1	180936031	A	T	ENST00000367588	ENSG00000135835	KIAA1614	TRUE	TRUE
chr1	180936046	G	T	ENST00000367588	ENSG00000135835	KIAA1614	TRUE	TRUE
chr1	180936050	T	A	ENST00000367588	ENSG00000135835	KIAA1614	TRUE	TRUE
chr1	180936052	A	T	ENST00000367588	ENSG00000135835	KIAA1614	TRUE	TRUE
chr1	180936067	G	T	ENST00000367588	ENSG00000135835	KIAA1614	TRUE	TRUE
chr1	180936073	C	T	ENST00000367588	ENSG00000135835	KIAA1614	TRUE	TRUE
chr1	180936077	G	A	ENST00000367588	ENSG00000135835	KIAA1614	TRUE	TRUE
chr1	180936078	G	A	ENST00000367588	ENSG00000135835	KIAA1614	TRUE	TRUE
chr1	180936079	C	T	ENST00000367588	ENSG00000135835	KIAA1614	TRUE	TRUE
chr1	180936085	G	T	ENST00000367588	ENSG00000135835	KIAA1614	TRUE	TRUE
chr1	180936097	G	T	ENST00000367588	ENSG00000135835	KIAA1614	TRUE	TRUE
chr1	180936106	C	T	ENST00000367588	ENSG00000135835	KIAA1614	TRUE	TRUE
chr1	180936119	T	A	ENST00000367588	ENSG00000135835	KIAA1614	TRUE	TRUE
chr1	180936138	C	A	ENST00000367588	ENSG00000135835	KIAA1614	TRUE	TRUE
chr1	180936150	T	A	ENST00000367588	ENSG00000135835	KIAA1614	TRUE	TRUE
chr1	180936150	T	G	ENST00000367588	ENSG00000135835	KIAA1614	TRUE	TRUE
chr1	180936175	G	T	ENST00000367588	ENSG00000135835	KIAA1614	TRUE	TRUE
chr1	180936179	C	A	ENST00000367588	ENSG00000135835	KIAA1614	TRUE	TRUE
chr1	180936179	C	G	ENST00000367588	ENSG00000135835	KIAA1614	TRUE	TRUE
chr1	180936182	C	A	ENST00000367588	ENSG00000135835	KIAA1614	TRUE	TRUE
chr1	180936190	G	T	ENST00000367588	ENSG00000135835	KIAA1614	TRUE	TRUE
chr1	180936196	C	T	ENST00000367588	ENSG00000135835	KIAA1614	TRUE	TRUE
chr1	180936202	C	T	ENST00000367588	ENSG00000135835	KIAA1614	TRUE	TRUE
chr1	180936211	G	T	ENST00000367588	ENSG00000135835	KIAA1614	TRUE	TRUE
chr1	180936220	G	T	ENST00000367588	ENSG00000135835	KIAA1614	TRUE	TRUE
chr1	180936229	G	T	ENST00000367588	ENSG00000135835	KIAA1614	TRUE	TRUE
chr1	180936253	C	T	ENST00000367588	ENSG00000135835	KIAA1614	TRUE	TRUE
chr1	180936256	C	T	ENST00000367588	ENSG00000135835	KIAA1614	TRUE	TRUE
chr1	180936268	G	T	ENST00000367588	ENSG00000135835	KIAA1614	TRUE	TRUE
chr1	180936286	C	T	ENST00000367588	ENSG00000135835	KIAA1614	TRUE	TRUE
chr1	180936293	G	A	ENST00000367588	ENSG00000135835	KIAA1614	TRUE	TRUE
chr1	180936294	G	A	ENST00000367588	ENSG00000135835	KIAA1614	TRUE	TRUE
chr1	180936295	C	T	ENST00000367588	ENSG00000135835	KIAA1614	TRUE	TRUE
chr1	180936311	T	A	ENST00000367588	ENSG00000135835	KIAA1614	TRUE	TRUE
chr1	180936315	T	A	ENST00000367588	ENSG00000135835	KIAA1614	TRUE	TRUE
chr1	180936319	G	T	ENST00000367588	ENSG00000135835	KIAA1614	TRUE	TRUE
chr1	180936326	G	A	ENST00000367588	ENSG00000135835	KIAA1614	TRUE	TRUE
chr1	180936327	G	A	ENST00000367588	ENSG00000135835	KIAA1614	TRUE	TRUE
chr1	180936347	C	A	ENST00000367588	ENSG00000135835	KIAA1614	TRUE	TRUE
chr1	180936352	A	T	ENST00000367588	ENSG00000135835	KIAA1614	TRUE	TRUE
chr1	180936362	C	A	ENST00000367588	ENSG00000135835	KIAA1614	TRUE	TRUE
chr1	180936379	A	T	ENST00000367588	ENSG00000135835	KIAA1614	TRUE	TRUE
chr1	180936394	G	T	ENST00000367588	ENSG00000135835	KIAA1614	TRUE	TRUE
chr1	180936415	C	T	ENST00000367588	ENSG00000135835	KIAA1614	TRUE	TRUE
chr1	180936421	G	T	ENST00000367588	ENSG00000135835	KIAA1614	TRUE	TRUE
chr1	180936449	C	A	ENST00000367588	ENSG00000135835	KIAA1614	TRUE	TRUE
chr1	180936449	C	G	ENST00000367588	ENSG00000135835	KIAA1614	TRUE	TRUE
chr1	180936451	A	T	ENST00000367588	ENSG00000135835	KIAA1614	TRUE	TRUE
chr1	180936474	T	A	ENST00000367588	ENSG00000135835	KIAA1614	TRUE	TRUE
chr1	180936475	G	T	ENST00000367588	ENSG00000135835	KIAA1614	TRUE	TRUE
chr1	180936488	C	A	ENST00000367588	ENSG00000135835	KIAA1614	TRUE	TRUE
chr1	180936488	C	G	ENST00000367588	ENSG00000135835	KIAA1614	TRUE	TRUE
chr1	180936490	C	T	ENST00000367588	ENSG00000135835	KIAA1614	TRUE	TRUE
chr1	180936496	C	T	ENST00000367588	ENSG00000135835	KIAA1614	TRUE	TRUE
chr1	180936511	C	T	ENST00000367588	ENSG00000135835	KIAA1614	TRUE	TRUE
chr1	180936552	C	A	ENST00000367588	ENSG00000135835	KIAA1614	TRUE	TRUE
chr1	180936577	C	T	ENST00000367588	ENSG00000135835	KIAA1614	TRUE	TRUE
chr1	180936580	G	T	ENST00000367588	ENSG00000135835	KIAA1614	TRUE	TRUE
chr1	180936588	C	A	ENST00000367588	ENSG00000135835	KIAA1614	TRUE	TRUE
chr1	180936588	C	G	ENST00000367588	ENSG00000135835	KIAA1614	TRUE	TRUE
chr1	180936592	G	T	ENST00000367588	ENSG00000135835	KIAA1614	TRUE	TRUE
chr1	180936604	G	T	ENST00000367588	ENSG00000135835	KIAA1614	TRUE	TRUE
chr1	180936616	G	T	ENST00000367588	ENSG00000135835	KIAA1614	TRUE	TRUE
chr1	180936630	C	A	ENST00000367588	ENSG00000135835	KIAA1614	TRUE	TRUE
chr1	180936637	G	T	ENST00000367588	ENSG00000135835	KIAA1614	TRUE	TRUE
chr1	180936643	G	T	ENST00000367588	ENSG00000135835	KIAA1614	TRUE	TRUE
chr1	180936655	G	T	ENST00000367588	ENSG00000135835	KIAA1614	TRUE	TRUE
chr1	180936664	A	T	ENST00000367588	ENSG00000135835	KIAA1614	TRUE	TRUE
chr1	180936670	G	T	ENST00000367588	ENSG00000135835	KIAA1614	TRUE	TRUE
chr1	180936671	G	A	ENST00000367588	ENSG00000135835	KIAA1614	FALSE	FALSE
chr1	180936671	G	C	ENST00000367588	ENSG00000135835	KIAA1614	FALSE	FALSE
chr1	180936671	G	T	ENST00000367588	ENSG00000135835	KIAA1614	FALSE	FALSE
chr1	180936672	T	A	ENST00000367588	ENSG00000135835	KIAA1614	FALSE	FALSE
chr1	180936672	T	C	ENST00000367588	ENSG00000135835	KIAA1614	FALSE	FALSE
chr1	180936672	T	G	ENST00000367588	ENSG00000135835	KIAA1614	FALSE	FALSE
chr1	180938553	A	C	ENST00000367588	ENSG00000135835	KIAA1614	TRUE	FALSE
chr1	180938553	A	G	ENST00000367588	ENSG00000135835	KIAA1614	TRUE	FALSE
chr1	180938553	A	T	ENST00000367588	ENSG00000135835	KIAA1614	TRUE	FALSE
chr1	180938554	G	A	ENST00000367588	ENSG00000135835	KIAA1614	TRUE	FALSE
chr1	180938554	G	C	ENST00000367588	ENSG00000135835	KIAA1614	TRUE	FALSE
chr1	180938554	G	T	ENST00000367588	ENSG00000135835	KIAA1614	TRUE	FALSE
chr1	180938557	G	T	ENST00000367588	ENSG00000135835	KIAA1614	TRUE	TRUE
chr1	180938563	C	T	ENST00000367588	ENSG00000135835	KIAA1614	TRUE	TRUE
chr1	180938579	C	A	ENST00000367588	ENSG00000135835	KIAA1614	TRUE	TRUE
chr1	180938579	C	G	ENST00000367588	ENSG00000135835	KIAA1614	TRUE	TRUE
chr1	180938630	C	A	ENST00000367588	ENSG00000135835	KIAA1614	TRUE	TRUE
chr1	180938630	C	G	ENST00000367588	ENSG00000135835	KIAA1614	TRUE	TRUE
chr1	180938632	G	T	ENST00000367588	ENSG00000135835	KIAA1614	TRUE	TRUE
chr1	180938635	G	T	ENST00000367588	ENSG00000135835	KIAA1614	TRUE	TRUE
chr1	180938639	C	A	ENST00000367588	ENSG00000135835	KIAA1614	TRUE	TRUE
chr1	180938639	C	G	ENST00000367588	ENSG00000135835	KIAA1614	TRUE	TRUE
chr1	180938641	G	T	ENST00000367588	ENSG00000135835	KIAA1614	TRUE	TRUE
chr1	180938650	A	T	ENST00000367588	ENSG00000135835	KIAA1614	TRUE	TRUE
chr1	180938653	G	T	ENST00000367588	ENSG00000135835	KIAA1614	TRUE	TRUE
chr1	180938657	C	A	ENST00000367588	ENSG00000135835	KIAA1614	TRUE	TRUE
chr1	180938657	C	G	ENST00000367588	ENSG00000135835	KIAA1614	TRUE	TRUE
chr1	180938659	G	T	ENST00000367588	ENSG00000135835	KIAA1614	TRUE	TRUE
chr1	180938662	G	T	ENST00000367588	ENSG00000135835	KIAA1614	TRUE	TRUE
chr1	180938671	C	T	ENST00000367588	ENSG00000135835	KIAA1614	TRUE	TRUE
chr1	180938684	C	A	ENST00000367588	ENSG00000135835	KIAA1614	TRUE	TRUE
chr1	180938684	C	G	ENST00000367588	ENSG00000135835	KIAA1614	TRUE	TRUE
chr1	180938686	G	T	ENST00000367588	ENSG00000135835	KIAA1614	TRUE	TRUE
chr1	180938692	G	T	ENST00000367588	ENSG00000135835	KIAA1614	TRUE	TRUE
chr1	180938695	G	T	ENST00000367588	ENSG00000135835	KIAA1614	TRUE	TRUE
chr1	180938708	C	A	ENST00000367588	ENSG00000135835	KIAA1614	TRUE	TRUE
chr1	180938708	C	G	ENST00000367588	ENSG00000135835	KIAA1614	TRUE	TRUE
chr1	180938710	A	T	ENST00000367588	ENSG00000135835	KIAA1614	TRUE	TRUE
chr1	180938712	G	A	ENST00000367588	ENSG00000135835	KIAA1614	TRUE	FALSE
chr1	180938712	G	C	ENST00000367588	ENSG00000135835	KIAA1614	TRUE	FALSE
chr1	180938712	G	T	ENST00000367588	ENSG00000135835	KIAA1614	TRUE	FALSE
chr1	180938713	T	A	ENST00000367588	ENSG00000135835	KIAA1614	TRUE	FALSE
chr1	180938713	T	C	ENST00000367588	ENSG00000135835	KIAA1614	FALSE	FALSE
chr1	180938713	T	G	ENST00000367588	ENSG00000135835	KIAA1614	TRUE	FALSE
chr1	180941043	A	C	ENST00000367588	ENSG00000135835	KIAA1614	TRUE	FALSE
chr1	180941043	A	G	ENST00000367588	ENSG00000135835	KIAA1614	TRUE	FALSE
chr1	180941043	A	T	ENST00000367588	ENSG00000135835	KIAA1614	TRUE	FALSE
chr1	180941044	G	A	ENST00000367588	ENSG00000135835	KIAA1614	TRUE	FALSE
chr1	180941044	G	C	ENST00000367588	ENSG00000135835	KIAA1614	TRUE	FALSE
chr1	180941044	G	T	ENST00000367588	ENSG00000135835	KIAA1614	TRUE	FALSE
chr1	180941050	C	A	ENST00000367588	ENSG00000135835	KIAA1614
chr1	180941050	C	G	ENST00000367588	ENSG00000135835	KIAA1614
chr1	180941055	G	T	ENST00000367588	ENSG00000135835	KIAA1614
chr1	180941067	G	T	ENST00000367588	ENSG00000135835	KIAA1614
chr1	180941083	C	A	ENST00000367588	ENSG00000135835	KIAA1614
chr1	180941095	T	A	ENST00000367588	ENSG00000135835	KIAA1614
chr1	180941100	C	T	ENST00000367588	ENSG00000135835	KIAA1614	TRUE	TRUE
chr1	180941106	A	T	ENST00000367588	ENSG00000135835	KIAA1614	TRUE	TRUE
chr1	180941109	A	T	ENST00000367588	ENSG00000135835	KIAA1614	TRUE	TRUE
chr1	180941145	A	T	ENST00000367588	ENSG00000135835	KIAA1614	TRUE	TRUE
chr1	180941148	A	T	ENST00000367588	ENSG00000135835	KIAA1614	TRUE	TRUE
chr1	180941158	C	A	ENST00000367588	ENSG00000135835	KIAA1614	TRUE	TRUE
chr1	180941158	C	G	ENST00000367588	ENSG00000135835	KIAA1614	TRUE	TRUE
chr1	180941169	C	T	ENST00000367588	ENSG00000135835	KIAA1614	TRUE	TRUE
chr1	180941184	A	T	ENST00000367588	ENSG00000135835	KIAA1614	TRUE	TRUE
chr1	180941193	A	T	ENST00000367588	ENSG00000135835	KIAA1614	TRUE	TRUE
chr1	180941207	C	A	ENST00000367588	ENSG00000135835	KIAA1614	TRUE	TRUE
chr1	180941207	C	G	ENST00000367588	ENSG00000135835	KIAA1614	TRUE	TRUE
chr1	180941214	G	T	ENST00000367588	ENSG00000135835	KIAA1614	TRUE	TRUE
chr1	180941217	C	T	ENST00000367588	ENSG00000135835	KIAA1614	TRUE	TRUE
chr1	180941221	T	A	ENST00000367588	ENSG00000135835	KIAA1614	TRUE	TRUE
chr1	180941223	C	T	ENST00000367588	ENSG00000135835	KIAA1614	TRUE	TRUE
chr1	180941248	C	A	ENST00000367588	ENSG00000135835	KIAA1614	TRUE	TRUE
chr1	180941248	C	G	ENST00000367588	ENSG00000135835	KIAA1614	TRUE	TRUE
chr1	180941250	C	T	ENST00000367588	ENSG00000135835	KIAA1614	TRUE	TRUE
chr1	180941266	C	A	ENST00000367588	ENSG00000135835	KIAA1614	TRUE	TRUE
chr1	180941269	T	A	ENST00000367588	ENSG00000135835	KIAA1614	TRUE	TRUE
chr1	180941269	T	G	ENST00000367588	ENSG00000135835	KIAA1614	TRUE	TRUE
chr1	180941271	C	T	ENST00000367588	ENSG00000135835	KIAA1614	TRUE	TRUE
chr1	180941286	G	A	ENST00000367588	ENSG00000135835	KIAA1614	TRUE	FALSE
chr1	180941286	G	C	ENST00000367588	ENSG00000135835	KIAA1614	TRUE	FALSE
chr1	180941286	G	T	ENST00000367588	ENSG00000135835	KIAA1614	TRUE	FALSE
chr1	180941287	T	A	ENST00000367588	ENSG00000135835	KIAA1614	TRUE	FALSE
chr1	180941287	T	C	ENST00000367588	ENSG00000135835	KIAA1614	TRUE	FALSE
chr1	180941287	T	G	ENST00000367588	ENSG00000135835	KIAA1614	TRUE	FALSE
chr1	180944387	A	C	ENST00000367588	ENSG00000135835	KIAA1614	TRUE	FALSE
chr1	180944387	A	G	ENST00000367588	ENSG00000135835	KIAA1614	TRUE	FALSE
chr1	180944387	A	T	ENST00000367588	ENSG00000135835	KIAA1614	TRUE	FALSE
chr1	180944388	G	A	ENST00000367588	ENSG00000135835	KIAA1614	TRUE	FALSE
chr1	180944388	G	C	ENST00000367588	ENSG00000135835	KIAA1614	TRUE	FALSE
chr1	180944388	G	T	ENST00000367588	ENSG00000135835	KIAA1614	TRUE	FALSE
chr1	180944393	C	A	ENST00000367588	ENSG00000135835	KIAA1614	TRUE	TRUE
chr1	180944393	C	G	ENST00000367588	ENSG00000135835	KIAA1614	TRUE	TRUE
chr1	180944404	C	T	ENST00000367588	ENSG00000135835	KIAA1614	TRUE	TRUE
chr1	180944413	A	T	ENST00000367588	ENSG00000135835	KIAA1614	TRUE	TRUE
chr1	180944428	C	T	ENST00000367588	ENSG00000135835	KIAA1614	TRUE	TRUE
chr1	180944455	A	T	ENST00000367588	ENSG00000135835	KIAA1614	TRUE	TRUE
chr1	180944478	C	A	ENST00000367588	ENSG00000135835	KIAA1614	FALSE	FALSE
chr1	180944478	C	G	ENST00000367588	ENSG00000135835	KIAA1614	FALSE	FALSE
chr1	180944517	G	A	ENST00000367588	ENSG00000135835	KIAA1614	TRUE	FALSE
chr1	180944517	G	C	ENST00000367588	ENSG00000135835	KIAA1614	TRUE	FALSE
chr1	180944517	G	T	ENST00000367588	ENSG00000135835	KIAA1614	TRUE	FALSE
chr1	180944518	T	A	ENST00000367588	ENSG00000135835	KIAA1614	TRUE	FALSE
chr1	180944518	T	C	ENST00000367588	ENSG00000135835	KIAA1614	TRUE	FALSE
chr1	180944518	T	G	ENST00000367588	ENSG00000135835	KIAA1614	TRUE	FALSE
chr1	180945301	A	C	ENST00000367588	ENSG00000135835	KIAA1614	TRUE	FALSE
chr1	180945301	A	G	ENST00000367588	ENSG00000135835	KIAA1614	TRUE	FALSE
chr1	180945301	A	T	ENST00000367588	ENSG00000135835	KIAA1614	TRUE	FALSE
chr1	180945302	G	A	ENST00000367588	ENSG00000135835	KIAA1614	TRUE	FALSE
chr1	180945302	G	C	ENST00000367588	ENSG00000135835	KIAA1614	TRUE	FALSE
chr1	180945302	G	T	ENST00000367588	ENSG00000135835	KIAA1614	TRUE	FALSE
chr1	180945310	A	T	ENST00000367588	ENSG00000135835	KIAA1614	FALSE	FALSE
chr1	180945317	C	A	ENST00000367588	ENSG00000135835	KIAA1614	FALSE	FALSE
chr1	180945317	C	G	ENST00000367588	ENSG00000135835	KIAA1614	FALSE	FALSE
chr1	180945340	G	T	ENST00000367588	ENSG00000135835	KIAA1614	FALSE	FALSE
chr1	180945388	G	T	ENST00000367588	ENSG00000135835	KIAA1614	FALSE	FALSE
chr1	180945412	C	T	ENST00000367588	ENSG00000135835	KIAA1614	FALSE	FALSE
chr1	180945418	C	T	ENST00000367588	ENSG00000135835	KIAA1614	FALSE	FALSE
chr1	180945424	C	T	ENST00000367588	ENSG00000135835	KIAA1614	FALSE	FALSE
chr1	180945456	C	A	ENST00000367588	ENSG00000135835	KIAA1614	FALSE	FALSE
chr1	180945485	C	A	ENST00000367588	ENSG00000135835	KIAA1614	FALSE	FALSE
chr1	180945485	C	G	ENST00000367588	ENSG00000135835	KIAA1614	FALSE	FALSE
chr1	180945508	C	T	ENST00000367588	ENSG00000135835	KIAA1614	FALSE	FALSE
chr1	180945521	G	A	ENST00000367588	ENSG00000135835	KIAA1614	FALSE	FALSE
chr1	180945522	G	A	ENST00000367588	ENSG00000135835	KIAA1614	FALSE	FALSE
chr1	180945535	A	T	ENST00000367588	ENSG00000135835	KIAA1614	FALSE	FALSE
chr1	180945538	C	T	ENST00000367588	ENSG00000135835	KIAA1614	FALSE	FALSE
chr1	180945554	G	A	ENST00000367588	ENSG00000135835	KIAA1614	FALSE	FALSE
chr1	180945555	G	A	ENST00000367588	ENSG00000135835	KIAA1614	FALSE	FALSE
chr1	180945560	G	A	ENST00000367588	ENSG00000135835	KIAA1614	FALSE	FALSE
chr1	180945561	G	A	ENST00000367588	ENSG00000135835	KIAA1614	FALSE	FALSE
chr1	180945563	C	A	ENST00000367588	ENSG00000135835	KIAA1614	FALSE	FALSE
chr1	180945563	C	G	ENST00000367588	ENSG00000135835	KIAA1614	FALSE	FALSE
chr1	180945565	G	T	ENST00000367588	ENSG00000135835	KIAA1614	FALSE	FALSE
chr1	180976580	A	C	ENST00000258301	ENSG00000135823	STX6	FALSE	FALSE
chr1	180976580	A	T	ENST00000258301	ENSG00000135823	STX6	FALSE	FALSE
chr1	180976601	A	T	ENST00000258301	ENSG00000135823	STX6	FALSE	FALSE
chr1	180976630	A	T	ENST00000258301	ENSG00000135823	STX6	FALSE	FALSE
chr1	180976633	C	T	ENST00000258301	ENSG00000135823	STX6	FALSE	FALSE
chr1	180976634	C	T	ENST00000258301	ENSG00000135823	STX6	FALSE	FALSE
chr1	180976638	G	A	ENST00000258301	ENSG00000135823	STX6	FALSE	FALSE
chr1	180976647	C	A	ENST00000258301	ENSG00000135823	STX6	TRUE	FALSE
chr1	180976647	C	G	ENST00000258301	ENSG00000135823	STX6	TRUE	FALSE
chr1	180976647	C	T	ENST00000258301	ENSG00000135823	STX6	TRUE	FALSE
chr1	180976648	T	A	ENST00000258301	ENSG00000135823	STX6	TRUE	FALSE
chr1	180976648	T	C	ENST00000258301	ENSG00000135823	STX6	TRUE	FALSE
chr1	180976648	T	G	ENST00000258301	ENSG00000135823	STX6	TRUE	FALSE
chr1	180984675	A	C	ENST00000258301	ENSG00000135823	STX6	TRUE	TRUE
chr1	180984675	A	G	ENST00000258301	ENSG00000135823	STX6	TRUE	FALSE
chr1	180984675	A	T	ENST00000258301	ENSG00000135823	STX6	TRUE	TRUE
chr1	180984676	C	A	ENST00000258301	ENSG00000135823	STX6	TRUE	TRUE
chr1	180984676	C	G	ENST00000258301	ENSG00000135823	STX6	TRUE	TRUE
chr1	180984676	C	T	ENST00000258301	ENSG00000135823	STX6	TRUE	TRUE
chr1	180984698	T	A	ENST00000258301	ENSG00000135823	STX6	FALSE	FALSE
chr1	180984707	T	A	ENST00000258301	ENSG00000135823	STX6	FALSE	FALSE
chr1	180984710	T	A	ENST00000258301	ENSG00000135823	STX6	FALSE	FALSE
chr1	180984734	G	A	ENST00000258301	ENSG00000135823	STX6	TRUE	TRUE
chr1	180984743	C	A	ENST00000258301	ENSG00000135823	STX6	TRUE	TRUE
chr1	180984745	A	T	ENST00000258301	ENSG00000135823	STX6	TRUE	TRUE
chr1	180984749	C	A	ENST00000258301	ENSG00000135823	STX6	TRUE	TRUE
chr1	180984764	C	A	ENST00000258301	ENSG00000135823	STX6	TRUE	TRUE
chr1	180984766	A	T	ENST00000258301	ENSG00000135823	STX6	TRUE	TRUE
chr1	180984772	C	A	ENST00000258301	ENSG00000135823	STX6	TRUE	FALSE
chr1	180984772	C	G	ENST00000258301	ENSG00000135823	STX6	TRUE	FALSE
chr1	180984772	C	T	ENST00000258301	ENSG00000135823	STX6	TRUE	FALSE
chr1	180984773	T	A	ENST00000258301	ENSG00000135823	STX6	TRUE	FALSE
chr1	180984773	T	C	ENST00000258301	ENSG00000135823	STX6	TRUE	FALSE
chr1	180984773	T	G	ENST00000258301	ENSG00000135823	STX6	TRUE	FALSE
chr1	180988237	A	C	ENST00000258301	ENSG00000135823	STX6	TRUE	FALSE
chr1	180988237	A	G	ENST00000258301	ENSG00000135823	STX6	TRUE	FALSE
chr1	180988237	A	T	ENST00000258301	ENSG00000135823	STX6	TRUE	FALSE
chr1	180988238	C	A	ENST00000258301	ENSG00000135823	STX6	TRUE	FALSE
chr1	180988238	C	G	ENST00000258301	ENSG00000135823	STX6	TRUE	FALSE
chr1	180988238	C	T	ENST00000258301	ENSG00000135823	STX6	TRUE	FALSE
chr1	180988246	G	A	ENST00000258301	ENSG00000135823	STX6	TRUE	TRUE
chr1	180988249	C	A	ENST00000258301	ENSG00000135823	STX6	TRUE	TRUE
chr1	180988252	C	A	ENST00000258301	ENSG00000135823	STX6	TRUE	TRUE
chr1	180988258	C	A	ENST00000258301	ENSG00000135823	STX6	TRUE	TRUE
chr1	180988264	C	A	ENST00000258301	ENSG00000135823	STX6	TRUE	TRUE
chr1	180988273	G	A	ENST00000258301	ENSG00000135823	STX6	TRUE	TRUE
chr1	180988285	T	A	ENST00000258301	ENSG00000135823	STX6	TRUE	TRUE
chr1	180988315	C	A	ENST00000258301	ENSG00000135823	STX6	TRUE	TRUE
chr1	180988317	A	T	ENST00000258301	ENSG00000135823	STX6	TRUE	TRUE
chr1	180988321	G	A	ENST00000258301	ENSG00000135823	STX6	TRUE	TRUE
chr1	180988324	C	A	ENST00000258301	ENSG00000135823	STX6	TRUE	TRUE
chr1	180988330	G	A	ENST00000258301	ENSG00000135823	STX6	TRUE	TRUE
chr1	180988333	G	A	ENST00000258301	ENSG00000135823	STX6	TRUE	TRUE
chr1	180988336	C	A	ENST00000258301	ENSG00000135823	STX6	TRUE	TRUE
chr1	180988344	A	T	ENST00000258301	ENSG00000135823	STX6	TRUE	TRUE
chr1	180988346	C	A	ENST00000258301	ENSG00000135823	STX6	TRUE	FALSE
chr1	180988346	C	G	ENST00000258301	ENSG00000135823	STX6	TRUE	FALSE
chr1	180988346	C	T	ENST00000258301	ENSG00000135823	STX6	TRUE	FALSE
chr1	180988347	T	A	ENST00000258301	ENSG00000135823	STX6	TRUE	FALSE
chr1	180988347	T	C	ENST00000258301	ENSG00000135823	STX6	TRUE	FALSE
chr1	180988347	T	G	ENST00000258301	ENSG00000135823	STX6	TRUE	FALSE
chr1	180989982	A	C	ENST00000258301	ENSG00000135823	STX6	TRUE	FALSE
chr1	180989982	A	G	ENST00000258301	ENSG00000135823	STX6	TRUE	FALSE
chr1	180989982	A	T	ENST00000258301	ENSG00000135823	STX6	TRUE	FALSE
chr1	180989983	C	A	ENST00000258301	ENSG00000135823	STX6	TRUE	FALSE
chr1	180989983	C	G	ENST00000258301	ENSG00000135823	STX6	TRUE	FALSE
chr1	180989983	C	T	ENST00000258301	ENSG00000135823	STX6	TRUE	FALSE
chr1	180989986	G	A	ENST00000258301	ENSG00000135823	STX6	TRUE	TRUE
chr1	180989989	G	A	ENST00000258301	ENSG00000135823	STX6	TRUE	TRUE
chr1	180989992	G	A	ENST00000258301	ENSG00000135823	STX6	TRUE	TRUE
chr1	180989998	G	A	ENST00000258301	ENSG00000135823	STX6	TRUE	TRUE
chr1	180990001	G	A	ENST00000258301	ENSG00000135823	STX6	TRUE	TRUE
chr1	180990004	C	A	ENST00000258301	ENSG00000135823	STX6	TRUE	TRUE
chr1	180990007	C	A	ENST00000258301	ENSG00000135823	STX6	TRUE	TRUE
chr1	180990028	T	A	ENST00000258301	ENSG00000135823	STX6	TRUE	TRUE
chr1	180990031	G	A	ENST00000258301	ENSG00000135823	STX6	TRUE	TRUE
chr1	180990037	C	A	ENST00000258301	ENSG00000135823	STX6	TRUE	TRUE
chr1	180990040	G	A	ENST00000258301	ENSG00000135823	STX6	TRUE	TRUE
chr1	180990053	A	C	ENST00000258301	ENSG00000135823	STX6	TRUE	TRUE
chr1	180990053	A	T	ENST00000258301	ENSG00000135823	STX6	TRUE	TRUE
chr1	180990058	T	A	ENST00000258301	ENSG00000135823	STX6	TRUE	TRUE
chr1	180990070	C	A	ENST00000258301	ENSG00000135823	STX6	TRUE	TRUE
chr1	180990077	C	T	ENST00000258301	ENSG00000135823	STX6	TRUE	TRUE
chr1	180990078	C	T	ENST00000258301	ENSG00000135823	STX6	TRUE	TRUE
chr1	180990085	G	A	ENST00000258301	ENSG00000135823	STX6	TRUE	TRUE
chr1	180990100	C	A	ENST00000258301	ENSG00000135823	STX6	TRUE	TRUE
chr1	180990110	C	A	ENST00000258301	ENSG00000135823	STX6	TRUE	FALSE
chr1	180990110	C	G	ENST00000258301	ENSG00000135823	STX6	TRUE	FALSE
chr1	180990110	C	T	ENST00000258301	ENSG00000135823	STX6	TRUE	FALSE
chr1	180990111	T	A	ENST00000258301	ENSG00000135823	STX6	TRUE	FALSE
chr1	180990111	T	C	ENST00000258301	ENSG00000135823	STX6	TRUE	FALSE
chr1	180990111	T	G	ENST00000258301	ENSG00000135823	STX6	TRUE	FALSE
chr1	180993361	A	C	ENST00000258301	ENSG00000135823	STX6	TRUE	FALSE
chr1	180993361	A	G	ENST00000258301	ENSG00000135823	STX6	TRUE	FALSE
chr1	180993361	A	T	ENST00000258301	ENSG00000135823	STX6	TRUE	FALSE
chr1	180993362	C	A	ENST00000258301	ENSG00000135823	STX6	TRUE	FALSE
chr1	180993362	C	G	ENST00000258301	ENSG00000135823	STX6	TRUE	FALSE
chr1	180993362	C	T	ENST00000258301	ENSG00000135823	STX6	TRUE	FALSE
chr1	180993365	G	A	ENST00000258301	ENSG00000135823	STX6	TRUE	TRUE
chr1	180993368	T	A	ENST00000258301	ENSG00000135823	STX6	TRUE	TRUE
chr1	180993374	T	A	ENST00000258301	ENSG00000135823	STX6	TRUE	TRUE
chr1	180993377	T	A	ENST00000258301	ENSG00000135823	STX6	TRUE	TRUE
chr1	180993380	C	A	ENST00000258301	ENSG00000135823	STX6	TRUE	TRUE
chr1	180993385	A	C	ENST00000258301	ENSG00000135823	STX6	TRUE	TRUE
chr1	180993385	A	T	ENST00000258301	ENSG00000135823	STX6	TRUE	TRUE
chr1	180993392	G	A	ENST00000258301	ENSG00000135823	STX6	TRUE	TRUE
chr1	180993400	G	C	ENST00000258301	ENSG00000135823	STX6	TRUE	TRUE
chr1	180993400	G	T	ENST00000258301	ENSG00000135823	STX6	TRUE	TRUE
chr1	180993406	G	C	ENST00000258301	ENSG00000135823	STX6	TRUE	TRUE
chr1	180993406	G	T	ENST00000258301	ENSG00000135823	STX6	TRUE	TRUE
chr1	180993413	G	A	ENST00000258301	ENSG00000135823	STX6	TRUE	TRUE
chr1	180993419	T	A	ENST00000258301	ENSG00000135823	STX6	TRUE	TRUE
chr1	180993426	C	A	ENST00000258301	ENSG00000135823	STX6	TRUE	FALSE
chr1	180993426	C	G	ENST00000258301	ENSG00000135823	STX6	TRUE	FALSE
chr1	180993426	C	T	ENST00000258301	ENSG00000135823	STX6	TRUE	FALSE
chr1	180993427	T	A	ENST00000258301	ENSG00000135823	STX6	TRUE	FALSE
chr1	180993427	T	C	ENST00000258301	ENSG00000135823	STX6	TRUE	FALSE
chr1	180993427	T	G	ENST00000258301	ENSG00000135823	STX6	TRUE	FALSE
chr1	181002604	A	C	ENST00000258301	ENSG00000135823	STX6	FALSE	FALSE
chr1	181002604	A	G	ENST00000258301	ENSG00000135823	STX6	FALSE	FALSE
chr1	181002604	A	T	ENST00000258301	ENSG00000135823	STX6	FALSE	FALSE
chr1	181002605	C	A	ENST00000258301	ENSG00000135823	STX6	FALSE	FALSE
chr1	181002605	C	G	ENST00000258301	ENSG00000135823	STX6	FALSE	FALSE
chr1	181002605	C	T	ENST00000258301	ENSG00000135823	STX6	FALSE	FALSE
chr1	181002617	G	A	ENST00000258301	ENSG00000135823	STX6	TRUE	TRUE
chr1	181002641	T	A	ENST00000258301	ENSG00000135823	STX6	TRUE	TRUE
chr1	181002644	T	A	ENST00000258301	ENSG00000135823	STX6	TRUE	TRUE
chr1	181002652	A	T	ENST00000258301	ENSG00000135823	STX6	TRUE	TRUE
chr1	181002656	C	A	ENST00000258301	ENSG00000135823	STX6	TRUE	TRUE
chr1	181002677	T	A	ENST00000258301	ENSG00000135823	STX6	TRUE	TRUE
chr1	181002680	T	A	ENST00000258301	ENSG00000135823	STX6	TRUE	TRUE
chr1	181002692	C	A	ENST00000258301	ENSG00000135823	STX6	TRUE	TRUE
chr1	181002701	G	A	ENST00000258301	ENSG00000135823	STX6	FALSE	FALSE
chr1	181002701	G	C	ENST00000258301	ENSG00000135823	STX6	FALSE	FALSE
chr1	181002701	G	T	ENST00000258301	ENSG00000135823	STX6	FALSE	FALSE
chr1	181002702	T	A	ENST00000258301	ENSG00000135823	STX6	FALSE	FALSE
chr1	181002702	T	C	ENST00000258301	ENSG00000135823	STX6	FALSE	FALSE
chr1	181002702	T	G	ENST00000258301	ENSG00000135823	STX6	FALSE	FALSE
chr1	181005292	A	C	ENST00000258301	ENSG00000135823	STX6	TRUE	FALSE
chr1	181005292	A	G	ENST00000258301	ENSG00000135823	STX6	TRUE	FALSE
chr1	181005292	A	T	ENST00000258301	ENSG00000135823	STX6	FALSE	FALSE
chr1	181005293	T	A	ENST00000258301	ENSG00000135823	STX6	FALSE	FALSE
chr1	181005293	T	C	ENST00000258301	ENSG00000135823	STX6	FALSE	FALSE
chr1	181005293	T	G	ENST00000258301	ENSG00000135823	STX6	FALSE	FALSE
chr1	181005303	C	A	ENST00000258301	ENSG00000135823	STX6	TRUE	TRUE
chr1	181005315	C	A	ENST00000258301	ENSG00000135823	STX6	TRUE	TRUE
chr1	181005322	C	T	ENST00000258301	ENSG00000135823	STX6	TRUE	TRUE
chr1	181005323	C	T	ENST00000258301	ENSG00000135823	STX6	TRUE	TRUE
chr1	181005327	C	A	ENST00000258301	ENSG00000135823	STX6	TRUE	TRUE
chr1	181005348	T	A	ENST00000258301	ENSG00000135823	STX6	TRUE	TRUE
chr1	181005354	C	A	ENST00000258301	ENSG00000135823	STX6	TRUE	TRUE
chr1	181005364	C	T	ENST00000258301	ENSG00000135823	STX6	TRUE	TRUE
chr1	181005365	C	T	ENST00000258301	ENSG00000135823	STX6	TRUE	TRUE
chr1	181005375	C	A	ENST00000258301	ENSG00000135823	STX6	TRUE	TRUE
chr1	181005378	C	A	ENST00000258301	ENSG00000135823	STX6	TRUE	TRUE
chr1	181005402	G	A	ENST00000258301	ENSG00000135823	STX6	TRUE	TRUE
chr1	181005411	C	A	ENST00000258301	ENSG00000135823	STX6	TRUE	TRUE
chr1	181005415	C	T	ENST00000258301	ENSG00000135823	STX6	TRUE	TRUE
chr1	181005416	C	T	ENST00000258301	ENSG00000135823	STX6	TRUE	TRUE
chr1	181005420	T	A	ENST00000258301	ENSG00000135823	STX6	TRUE	TRUE
chr1	181005423	G	A	ENST00000258301	ENSG00000135823	STX6	TRUE	TRUE
chr1	181005428	A	T	ENST00000258301	ENSG00000135823	STX6	TRUE	FALSE
chr1	181005432	C	A	ENST00000258301	ENSG00000135823	STX6	TRUE	FALSE
chr1	181005435	G	A	ENST00000258301	ENSG00000135823	STX6	TRUE	FALSE
chr1	181005453	T	A	ENST00000258301	ENSG00000135823	STX6	FALSE	FALSE
chr1	181005456	G	A	ENST00000258301	ENSG00000135823	STX6	FALSE	FALSE
chr1	181005462	C	A	ENST00000258301	ENSG00000135823	STX6	FALSE	FALSE
chr1	181005464	C	A	ENST00000258301	ENSG00000135823	STX6	TRUE	FALSE
chr1	181005464	C	G	ENST00000258301	ENSG00000135823	STX6	TRUE	FALSE
chr1	181005464	C	T	ENST00000258301	ENSG00000135823	STX6	TRUE	FALSE
chr1	181005465	T	A	ENST00000258301	ENSG00000135823	STX6	TRUE	FALSE
chr1	181005465	T	C	ENST00000258301	ENSG00000135823	STX6	TRUE	FALSE
chr1	181005465	T	G	ENST00000258301	ENSG00000135823	STX6	TRUE	FALSE
chr1	181022637	A	C	ENST00000258301	ENSG00000135823	STX6	TRUE	FALSE
chr1	181022637	A	G	ENST00000258301	ENSG00000135823	STX6	TRUE	FALSE
chr1	181022637	A	T	ENST00000258301	ENSG00000135823	STX6	TRUE	FALSE
chr1	181022638	C	A	ENST00000258301	ENSG00000135823	STX6	TRUE	FALSE
chr1	181022638	C	G	ENST00000258301	ENSG00000135823	STX6	TRUE	FALSE
chr1	181022638	C	T	ENST00000258301	ENSG00000135823	STX6	TRUE	FALSE
chr1	181022640	C	A	ENST00000258301	ENSG00000135823	STX6	FALSE	FALSE
chr1	181022643	T	A	ENST00000258301	ENSG00000135823	STX6	FALSE	FALSE
chr1	181022664	C	A	ENST00000258301	ENSG00000135823	STX6	FALSE	FALSE
chr1	181034014	G	T	ENST00000367580	ENSG00000153029	MR1	FALSE	FALSE
chr1	181034033	T	A	ENST00000367580	ENSG00000153029	MR1	FALSE	FALSE
chr1	181034033	T	G	ENST00000367580	ENSG00000153029	MR1	FALSE	FALSE
chr1	181034051	T	A	ENST00000367580	ENSG00000153029	MR1	FALSE	FALSE
chr1	181034051	T	G	ENST00000367580	ENSG00000153029	MR1	FALSE	FALSE
chr1	181034059	A	T	ENST00000367580	ENSG00000153029	MR1	TRUE	FALSE
chr1	181034075	G	A	ENST00000367580	ENSG00000153029	MR1	TRUE	FALSE
chr1	181034075	G	C	ENST00000367580	ENSG00000153029	MR1	TRUE	FALSE
chr1	181034075	G	T	ENST00000367580	ENSG00000153029	MR1	TRUE	FALSE
chr1	181034076	T	A	ENST00000367580	ENSG00000153029	MR1	TRUE	FALSE
chr1	181034076	T	C	ENST00000367580	ENSG00000153029	MR1	TRUE	FALSE
chr1	181034076	T	G	ENST00000367580	ENSG00000153029	MR1	TRUE	FALSE
chr1	181049050	A	C	ENST00000367580	ENSG00000153029	MR1	TRUE	FALSE
chr1	181049050	A	G	ENST00000367580	ENSG00000153029	MR1	TRUE	FALSE
chr1	181049050	A	T	ENST00000367580	ENSG00000153029	MR1	TRUE	FALSE
chr1	181049051	G	A	ENST00000367580	ENSG00000153029	MR1	TRUE	FALSE
chr1	181049051	G	C	ENST00000367580	ENSG00000153029	MR1	TRUE	FALSE
chr1	181049051	G	T	ENST00000367580	ENSG00000153029	MR1	TRUE	FALSE
chr1	181049066	A	T	ENST00000367580	ENSG00000153029	MR1
chr1	181049071	T	A	ENST00000367580	ENSG00000153029	MR1
chr1	181049071	T	G	ENST00000367580	ENSG00000153029	MR1
chr1	181049088	C	A	ENST00000367580	ENSG00000153029	MR1
chr1	181049111	G	T	ENST00000367580	ENSG00000153029	MR1
chr1	181049121	C	A	ENST00000367580	ENSG00000153029	MR1
chr1	181049131	C	A	ENST00000367580	ENSG00000153029	MR1
chr1	181049131	C	G	ENST00000367580	ENSG00000153029	MR1
chr1	181049139	C	A	ENST00000367580	ENSG00000153029	MR1
chr1	181049158	T	A	ENST00000367580	ENSG00000153029	MR1
chr1	181049158	T	G	ENST00000367580	ENSG00000153029	MR1
chr1	181049174	C	T	ENST00000367580	ENSG00000153029	MR1
chr1	181049177	A	T	ENST00000367580	ENSG00000153029	MR1
chr1	181049180	G	T	ENST00000367580	ENSG00000153029	MR1
chr1	181049196	G	A	ENST00000367580	ENSG00000153029	MR1
chr1	181049197	G	A	ENST00000367580	ENSG00000153029	MR1
chr1	181049204	G	T	ENST00000367580	ENSG00000153029	MR1	TRUE	TRUE
chr1	181049226	G	A	ENST00000367580	ENSG00000153029	MR1	TRUE	TRUE
chr1	181049227	G	A	ENST00000367580	ENSG00000153029	MR1	TRUE	TRUE
chr1	181049228	G	T	ENST00000367580	ENSG00000153029	MR1	TRUE	TRUE
chr1	181049236	C	A	ENST00000367580	ENSG00000153029	MR1	TRUE	TRUE
chr1	181049236	C	G	ENST00000367580	ENSG00000153029	MR1	TRUE	TRUE
chr1	181049240	C	T	ENST00000367580	ENSG00000153029	MR1	TRUE	TRUE
chr1	181049256	G	A	ENST00000367580	ENSG00000153029	MR1	TRUE	TRUE
chr1	181049257	G	A	ENST00000367580	ENSG00000153029	MR1	TRUE	TRUE
chr1	181049258	C	T	ENST00000367580	ENSG00000153029	MR1	TRUE	TRUE
chr1	181049261	C	T	ENST00000367580	ENSG00000153029	MR1	TRUE	TRUE
chr1	181049270	A	T	ENST00000367580	ENSG00000153029	MR1	TRUE	TRUE
chr1	181049276	G	T	ENST00000367580	ENSG00000153029	MR1	TRUE	TRUE
chr1	181049282	A	T	ENST00000367580	ENSG00000153029	MR1	TRUE	TRUE
chr1	181049291	C	T	ENST00000367580	ENSG00000153029	MR1	TRUE	TRUE
chr1	181049302	C	A	ENST00000367580	ENSG00000153029	MR1	TRUE	TRUE
chr1	181049302	C	G	ENST00000367580	ENSG00000153029	MR1	TRUE	TRUE
chr1	181049310	C	A	ENST00000367580	ENSG00000153029	MR1	TRUE	TRUE
chr1	181049310	C	G	ENST00000367580	ENSG00000153029	MR1	TRUE	TRUE
chr1	181049313	G	A	ENST00000367580	ENSG00000153029	MR1	TRUE	FALSE
chr1	181049313	G	C	ENST00000367580	ENSG00000153029	MR1	TRUE	FALSE
chr1	181049313	G	T	ENST00000367580	ENSG00000153029	MR1	TRUE	FALSE
chr1	181049314	T	A	ENST00000367580	ENSG00000153029	MR1	TRUE	FALSE
chr1	181049314	T	C	ENST00000367580	ENSG00000153029	MR1	TRUE	FALSE
chr1	181049314	T	G	ENST00000367580	ENSG00000153029	MR1	TRUE	FALSE
chr1	181050009	A	C	ENST00000367580	ENSG00000153029	MR1	TRUE	FALSE
chr1	181050009	A	G	ENST00000367580	ENSG00000153029	MR1	TRUE	FALSE
chr1	181050009	A	T	ENST00000367580	ENSG00000153029	MR1	TRUE	FALSE
chr1	181050010	G	A	ENST00000367580	ENSG00000153029	MR1	TRUE	FALSE
chr1	181050010	G	C	ENST00000367580	ENSG00000153029	MR1	TRUE	FALSE
chr1	181050010	G	T	ENST00000367580	ENSG00000153029	MR1	TRUE	FALSE
chr1	181050024	C	A	ENST00000367580	ENSG00000153029	MR1	TRUE	TRUE
chr1	181050024	C	G	ENST00000367580	ENSG00000153029	MR1	TRUE	TRUE
chr1	181050025	C	T	ENST00000367580	ENSG00000153029	MR1	TRUE	TRUE
chr1	181050028	A	T	ENST00000367580	ENSG00000153029	MR1	TRUE	TRUE
chr1	181050042	T	A	ENST00000367580	ENSG00000153029	MR1	TRUE	TRUE
chr1	181050043	G	T	ENST00000367580	ENSG00000153029	MR1	TRUE	TRUE
chr1	181050052	G	T	ENST00000367580	ENSG00000153029	MR1	TRUE	TRUE
chr1	181050058	G	T	ENST00000367580	ENSG00000153029	MR1	TRUE	TRUE
chr1	181050070	G	T	ENST00000367580	ENSG00000153029	MR1	TRUE	TRUE
chr1	181050079	C	T	ENST00000367580	ENSG00000153029	MR1	TRUE	TRUE
chr1	181050084	T	A	ENST00000367580	ENSG00000153029	MR1	TRUE	TRUE
chr1	181050084	T	G	ENST00000367580	ENSG00000153029	MR1	TRUE	TRUE
chr1	181050090	T	A	ENST00000367580	ENSG00000153029	MR1	TRUE	TRUE
chr1	181050090	T	G	ENST00000367580	ENSG00000153029	MR1	TRUE	TRUE
chr1	181050097	C	T	ENST00000367580	ENSG00000153029	MR1	TRUE	TRUE
chr1	181050118	A	T	ENST00000367580	ENSG00000153029	MR1	TRUE	TRUE
chr1	181050134	G	A	ENST00000367580	ENSG00000153029	MR1	TRUE	TRUE
chr1	181050135	G	A	ENST00000367580	ENSG00000153029	MR1	TRUE	TRUE
chr1	181050166	A	T	ENST00000367580	ENSG00000153029	MR1	TRUE	TRUE
chr1	181050169	C	T	ENST00000367580	ENSG00000153029	MR1	TRUE	TRUE
chr1	181050176	G	A	ENST00000367580	ENSG00000153029	MR1	TRUE	TRUE
chr1	181050177	G	A	ENST00000367580	ENSG00000153029	MR1	TRUE	TRUE
chr1	181050178	G	T	ENST00000367580	ENSG00000153029	MR1	TRUE	TRUE
chr1	181050187	C	T	ENST00000367580	ENSG00000153029	MR1	TRUE	TRUE
chr1	181050193	G	T	ENST00000367580	ENSG00000153029	MR1	TRUE	TRUE
chr1	181050197	T	A	ENST00000367580	ENSG00000153029	MR1	TRUE	TRUE
chr1	181050204	T	A	ENST00000367580	ENSG00000153029	MR1	TRUE	TRUE
chr1	181050204	T	G	ENST00000367580	ENSG00000153029	MR1	TRUE	TRUE
chr1	181050205	C	T	ENST00000367580	ENSG00000153029	MR1	TRUE	TRUE
chr1	181050208	A	T	ENST00000367580	ENSG00000153029	MR1	TRUE	TRUE
chr1	181050215	G	A	ENST00000367580	ENSG00000153029	MR1	TRUE	TRUE
chr1	181050216	G	A	ENST00000367580	ENSG00000153029	MR1	TRUE	TRUE
chr1	181050220	G	T	ENST00000367580	ENSG00000153029	MR1	TRUE	TRUE
chr1	181050223	G	T	ENST00000367580	ENSG00000153029	MR1	TRUE	TRUE
chr1	181050226	G	T	ENST00000367580	ENSG00000153029	MR1	TRUE	TRUE
chr1	181050231	T	A	ENST00000367580	ENSG00000153029	MR1	TRUE	TRUE
chr1	181050239	G	A	ENST00000367580	ENSG00000153029	MR1	TRUE	TRUE
chr1	181050240	G	A	ENST00000367580	ENSG00000153029	MR1	TRUE	TRUE
chr1	181050244	A	T	ENST00000367580	ENSG00000153029	MR1	TRUE	TRUE
chr1	181050247	A	T	ENST00000367580	ENSG00000153029	MR1	TRUE	TRUE
chr1	181050256	G	T	ENST00000367580	ENSG00000153029	MR1	TRUE	TRUE
chr1	181050261	T	A	ENST00000367580	ENSG00000153029	MR1	TRUE	TRUE
chr1	181050261	T	G	ENST00000367580	ENSG00000153029	MR1	TRUE	TRUE
chr1	181050265	A	T	ENST00000367580	ENSG00000153029	MR1	TRUE	TRUE
chr1	181050277	C	T	ENST00000367580	ENSG00000153029	MR1	TRUE	TRUE
chr1	181050280	A	T	ENST00000367580	ENSG00000153029	MR1	TRUE	TRUE
chr1	181050286	G	T	ENST00000367580	ENSG00000153029	MR1	TRUE	TRUE
chr1	181050287	G	A	ENST00000367580	ENSG00000153029	MR1	TRUE	FALSE
chr1	181050287	G	C	ENST00000367580	ENSG00000153029	MR1	TRUE	FALSE
chr1	181050287	G	T	ENST00000367580	ENSG00000153029	MR1	TRUE	FALSE
chr1	181050288	T	A	ENST00000367580	ENSG00000153029	MR1	TRUE	FALSE
chr1	181050288	T	C	ENST00000367580	ENSG00000153029	MR1	TRUE	FALSE
chr1	181050288	T	G	ENST00000367580	ENSG00000153029	MR1	TRUE	FALSE
chr1	181052233	A	C	ENST00000367580	ENSG00000153029	MR1	FALSE	FALSE
chr1	181052233	A	G	ENST00000367580	ENSG00000153029	MR1	FALSE	FALSE
chr1	181052233	A	T	ENST00000367580	ENSG00000153029	MR1	FALSE	FALSE
chr1	181052234	G	A	ENST00000367580	ENSG00000153029	MR1	FALSE	FALSE
chr1	181052234	G	C	ENST00000367580	ENSG00000153029	MR1	TRUE	FALSE
chr1	181052234	G	T	ENST00000367580	ENSG00000153029	MR1	FALSE	FALSE
chr1	181052249	A	T	ENST00000367580	ENSG00000153029	MR1	TRUE	TRUE
chr1	181052261	A	T	ENST00000367580	ENSG00000153029	MR1	TRUE	TRUE
chr1	181052264	G	T	ENST00000367580	ENSG00000153029	MR1	TRUE	TRUE
chr1	181052296	C	A	ENST00000367580	ENSG00000153029	MR1	TRUE	TRUE
chr1	181052297	A	T	ENST00000367580	ENSG00000153029	MR1	TRUE	TRUE
chr1	181052314	C	A	ENST00000367580	ENSG00000153029	MR1	TRUE	TRUE
chr1	181052314	C	G	ENST00000367580	ENSG00000153029	MR1	TRUE	TRUE
chr1	181052321	G	T	ENST00000367580	ENSG00000153029	MR1	TRUE	TRUE
chr1	181052329	C	A	ENST00000367580	ENSG00000153029	MR1	TRUE	TRUE
chr1	181052329	C	G	ENST00000367580	ENSG00000153029	MR1	TRUE	TRUE
chr1	181052337	G	A	ENST00000367580	ENSG00000153029	MR1	TRUE	TRUE
chr1	181052338	G	A	ENST00000367580	ENSG00000153029	MR1	TRUE	TRUE
chr1	181052342	A	T	ENST00000367580	ENSG00000153029	MR1	TRUE	TRUE
chr1	181052351	G	T	ENST00000367580	ENSG00000153029	MR1	TRUE	TRUE
chr1	181052354	G	T	ENST00000367580	ENSG00000153029	MR1	TRUE	TRUE
chr1	181052363	C	T	ENST00000367580	ENSG00000153029	MR1	TRUE	TRUE
chr1	181052366	G	T	ENST00000367580	ENSG00000153029	MR1	TRUE	TRUE
chr1	181052377	T	A	ENST00000367580	ENSG00000153029	MR1	TRUE	TRUE
chr1	181052377	T	G	ENST00000367580	ENSG00000153029	MR1	TRUE	TRUE
chr1	181052378	G	T	ENST00000367580	ENSG00000153029	MR1	TRUE	TRUE
chr1	181052402	G	T	ENST00000367580	ENSG00000153029	MR1	TRUE	TRUE
chr1	181052410	T	A	ENST00000367580	ENSG00000153029	MR1	TRUE	TRUE
chr1	181052410	T	G	ENST00000367580	ENSG00000153029	MR1	TRUE	TRUE
chr1	181052411	C	T	ENST00000367580	ENSG00000153029	MR1	TRUE	TRUE
chr1	181052418	G	A	ENST00000367580	ENSG00000153029	MR1	TRUE	TRUE
chr1	181052419	G	A	ENST00000367580	ENSG00000153029	MR1	TRUE	TRUE
chr1	181052424	C	A	ENST00000367580	ENSG00000153029	MR1	TRUE	TRUE
chr1	181052424	C	G	ENST00000367580	ENSG00000153029	MR1	TRUE	TRUE
chr1	181052429	G	T	ENST00000367580	ENSG00000153029	MR1	TRUE	TRUE
chr1	181052441	C	T	ENST00000367580	ENSG00000153029	MR1	TRUE	TRUE
chr1	181052458	C	A	ENST00000367580	ENSG00000153029	MR1	TRUE	TRUE
chr1	181052458	C	G	ENST00000367580	ENSG00000153029	MR1	TRUE	TRUE
chr1	181052464	T	A	ENST00000367580	ENSG00000153029	MR1	TRUE	TRUE
chr1	181052471	G	T	ENST00000367580	ENSG00000153029	MR1	TRUE	TRUE
chr1	181052479	C	A	ENST00000367580	ENSG00000153029	MR1	TRUE	TRUE
chr1	181052498	C	T	ENST00000367580	ENSG00000153029	MR1	TRUE	TRUE
chr1	181052507	C	T	ENST00000367580	ENSG00000153029	MR1	TRUE	TRUE
chr1	181052510	G	T	ENST00000367580	ENSG00000153029	MR1	TRUE	TRUE
chr1	181052511	G	A	ENST00000367580	ENSG00000153029	MR1	TRUE	FALSE
chr1	181052511	G	C	ENST00000367580	ENSG00000153029	MR1	TRUE	FALSE
chr1	181052511	G	T	ENST00000367580	ENSG00000153029	MR1	TRUE	FALSE
chr1	181052512	T	A	ENST00000367580	ENSG00000153029	MR1	TRUE	FALSE
chr1	181052512	T	C	ENST00000367580	ENSG00000153029	MR1	TRUE	FALSE
chr1	181052512	T	G	ENST00000367580	ENSG00000153029	MR1	TRUE	FALSE
chr1	181053571	A	C	ENST00000367580	ENSG00000153029	MR1	FALSE	FALSE
chr1	181053571	A	G	ENST00000367580	ENSG00000153029	MR1	FALSE	FALSE
chr1	181053571	A	T	ENST00000367580	ENSG00000153029	MR1	FALSE	FALSE
chr1	181053572	G	A	ENST00000367580	ENSG00000153029	MR1	FALSE	FALSE
chr1	181053572	G	C	ENST00000367580	ENSG00000153029	MR1	FALSE	FALSE
chr1	181053572	G	T	ENST00000367580	ENSG00000153029	MR1	FALSE	FALSE
chr1	181053576	C	A	ENST00000367580	ENSG00000153029	MR1	TRUE	TRUE
chr1	181053576	C	G	ENST00000367580	ENSG00000153029	MR1	TRUE	TRUE
chr1	181053578	G	T	ENST00000367580	ENSG00000153029	MR1	TRUE	TRUE
chr1	181053599	A	T	ENST00000367580	ENSG00000153029	MR1	TRUE	TRUE
chr1	181053641	G	T	ENST00000367580	ENSG00000153029	MR1	FALSE	FALSE
chr1	181053660	G	A	ENST00000367580	ENSG00000153029	MR1	FALSE	FALSE
chr1	181053661	G	A	ENST00000367580	ENSG00000153029	MR1	FALSE	FALSE
chr1	181053662	A	T	ENST00000367580	ENSG00000153029	MR1	FALSE	FALSE
chr1	181053665	A	T	ENST00000367580	ENSG00000153029	MR1	FALSE	FALSE
chr1	181053674	C	T	ENST00000367580	ENSG00000153029	MR1	FALSE	FALSE
chr1	181053677	G	T	ENST00000367580	ENSG00000153029	MR1	FALSE	FALSE
chr1	181053678	G	A	ENST00000367580	ENSG00000153029	MR1	FALSE	FALSE
chr1	181053678	G	C	ENST00000367580	ENSG00000153029	MR1	FALSE	FALSE
chr1	181053678	G	T	ENST00000367580	ENSG00000153029	MR1	FALSE	FALSE
chr1	181053679	T	A	ENST00000367580	ENSG00000153029	MR1	FALSE	FALSE
chr1	181053679	T	C	ENST00000367580	ENSG00000153029	MR1	FALSE	FALSE
chr1	181053679	T	G	ENST00000367580	ENSG00000153029	MR1	FALSE	FALSE
chr1	181055223	A	C	ENST00000367580	ENSG00000153029	MR1	TRUE	FALSE
chr1	181055223	A	G	ENST00000367580	ENSG00000153029	MR1	TRUE	FALSE
chr1	181055223	A	T	ENST00000367580	ENSG00000153029	MR1	TRUE	FALSE
chr1	181055224	G	A	ENST00000367580	ENSG00000153029	MR1	TRUE	FALSE
chr1	181055224	G	C	ENST00000367580	ENSG00000153029	MR1	TRUE	FALSE
chr1	181055224	G	T	ENST00000367580	ENSG00000153029	MR1	TRUE	FALSE
chr1	181055227	C	T	ENST00000367580	ENSG00000153029	MR1	FALSE	FALSE
chr1	181055233	G	T	ENST00000367580	ENSG00000153029	MR1	FALSE	FALSE
chr1	181055244	C	A	ENST00000367580	ENSG00000153029	MR1	FALSE	FALSE
chr1	181055244	C	G	ENST00000367580	ENSG00000153029	MR1	FALSE	FALSE
chr1	181055260	C	T	ENST00000367580	ENSG00000153029	MR1	FALSE	FALSE
chr1	181088906	G	T	ENST00000367577	ENSG00000162783	IER5	FALSE	FALSE
chr1	181088912	A	T	ENST00000367577	ENSG00000162783	IER5	FALSE	FALSE
chr1	181088918	G	T	ENST00000367577	ENSG00000162783	IER5	FALSE	FALSE
chr1	181088951	A	T	ENST00000367577	ENSG00000162783	IER5	FALSE	FALSE
chr1	181088959	C	A	ENST00000367577	ENSG00000162783	IER5	FALSE	FALSE
chr1	181088959	C	G	ENST00000367577	ENSG00000162783	IER5	FALSE	FALSE
chr1	181088964	C	A	ENST00000367577	ENSG00000162783	IER5	FALSE	FALSE
chr1	181088972	C	T	ENST00000367577	ENSG00000162783	IER5	FALSE	FALSE
chr1	181088987	A	T	ENST00000367577	ENSG00000162783	IER5	FALSE	FALSE
chr1	181088996	A	T	ENST00000367577	ENSG00000162783	IER5	FALSE	FALSE
chr1	181089012	C	A	ENST00000367577	ENSG00000162783	IER5	FALSE	FALSE
chr1	181089035	C	T	ENST00000367577	ENSG00000162783	IER5	FALSE	FALSE
chr1	181089043	C	A	ENST00000367577	ENSG00000162783	IER5	FALSE	FALSE
chr1	181089043	C	G	ENST00000367577	ENSG00000162783	IER5	FALSE	FALSE
chr1	181089058	C	A	ENST00000367577	ENSG00000162783	IER5	FALSE	FALSE
chr1	181089070	C	A	ENST00000367577	ENSG00000162783	IER5	FALSE	FALSE
chr1	181089070	C	G	ENST00000367577	ENSG00000162783	IER5	FALSE	FALSE
chr1	181089107	C	T	ENST00000367577	ENSG00000162783	IER5	FALSE	FALSE
chr1	181089110	C	T	ENST00000367577	ENSG00000162783	IER5	FALSE	FALSE
chr1	181089113	C	T	ENST00000367577	ENSG00000162783	IER5	FALSE	FALSE
chr1	181089122	G	T	ENST00000367577	ENSG00000162783	IER5	FALSE	FALSE
chr1	181089150	G	A	ENST00000367577	ENSG00000162783	IER5	FALSE	FALSE
chr1	181089151	G	A	ENST00000367577	ENSG00000162783	IER5	FALSE	FALSE
chr1	181089152	G	T	ENST00000367577	ENSG00000162783	IER5	FALSE	FALSE
chr1	181089155	G	T	ENST00000367577	ENSG00000162783	IER5		FALSE
chr1	181089186	G	A	ENST00000367577	ENSG00000162783	IER5	TRUE	FALSE
chr1	181089187	G	A	ENST00000367577	ENSG00000162783	IER5	TRUE	FALSE
chr1	181089191	G	T	ENST00000367577	ENSG00000162783	IER5	TRUE	FALSE
chr1	181089197	G	T	ENST00000367577	ENSG00000162783	IER5	TRUE	FALSE
chr1	181089203	C	T	ENST00000367577	ENSG00000162783	IER5	TRUE	FALSE
chr1	181089209	G	T	ENST00000367577	ENSG00000162783	IER5	TRUE	FALSE
chr1	181089225	C	A	ENST00000367577	ENSG00000162783	IER5	TRUE	FALSE
chr1	181089225	C	G	ENST00000367577	ENSG00000162783	IER5	TRUE	FALSE
chr1	181089248	G	T	ENST00000367577	ENSG00000162783	IER5	TRUE	FALSE
chr1	181089272	G	T	ENST00000367577	ENSG00000162783	IER5	TRUE	TRUE
chr1	181089290	C	T	ENST00000367577	ENSG00000162783	IER5	TRUE	TRUE
chr1	181089296	G	T	ENST00000367577	ENSG00000162783	IER5	TRUE	TRUE
chr1	181089299	G	T	ENST00000367577	ENSG00000162783	IER5	TRUE	TRUE
chr1	181089314	G	T	ENST00000367577	ENSG00000162783	IER5	TRUE	TRUE
chr1	181089324	G	A	ENST00000367577	ENSG00000162783	IER5	TRUE	TRUE
chr1	181089325	G	A	ENST00000367577	ENSG00000162783	IER5	TRUE	TRUE
chr1	181089335	G	T	ENST00000367577	ENSG00000162783	IER5	TRUE	TRUE
chr1	181089347	C	T	ENST00000367577	ENSG00000162783	IER5	TRUE	TRUE
chr1	181089359	A	T	ENST00000367577	ENSG00000162783	IER5	TRUE	TRUE
chr1	181089362	G	T	ENST00000367577	ENSG00000162783	IER5	TRUE	TRUE
chr1	181089368	G	T	ENST00000367577	ENSG00000162783	IER5	TRUE	TRUE
chr1	181089380	G	T	ENST00000367577	ENSG00000162783	IER5	TRUE	TRUE
chr1	181089387	G	A	ENST00000367577	ENSG00000162783	IER5	TRUE	TRUE
chr1	181089388	G	A	ENST00000367577	ENSG00000162783	IER5	TRUE	TRUE
chr1	181089401	G	T	ENST00000367577	ENSG00000162783	IER5
chr1	181089430	C	A	ENST00000367577	ENSG00000162783	IER5
chr1	181089436	C	A	ENST00000367577	ENSG00000162783	IER5
chr1	181089449	G	T	ENST00000367577	ENSG00000162783	IER5
chr1	181089493	C	A	ENST00000367577	ENSG00000162783	IER5
chr1	181089496	C	A	ENST00000367577	ENSG00000162783	IER5
chr1	181089499	C	A	ENST00000367577	ENSG00000162783	IER5
chr1	181089506	C	T	ENST00000367577	ENSG00000162783	IER5
chr1	181089515	G	T	ENST00000367577	ENSG00000162783	IER5
chr1	181089521	G	T	ENST00000367577	ENSG00000162783	IER5
chr1	181089547	C	A	ENST00000367577	ENSG00000162783	IER5
chr1	181089554	A	T	ENST00000367577	ENSG00000162783	IER5	TRUE	TRUE
chr1	181089562	C	A	ENST00000367577	ENSG00000162783	IER5	TRUE	TRUE
chr1	181089595	C	A	ENST00000367577	ENSG00000162783	IER5	TRUE	TRUE
chr1	181089609	C	A	ENST00000367577	ENSG00000162783	IER5	TRUE	TRUE
chr1	181089620	A	T	ENST00000367577	ENSG00000162783	IER5	TRUE	TRUE
chr1	181089623	A	T	ENST00000367577	ENSG00000162783	IER5	TRUE	TRUE
chr1	181089639	T	A	ENST00000367577	ENSG00000162783	IER5	TRUE	TRUE
chr1	181089639	T	G	ENST00000367577	ENSG00000162783	IER5	TRUE	TRUE
chr1	181089641	G	T	ENST00000367577	ENSG00000162783	IER5	TRUE	TRUE
chr1	181089644	C	T	ENST00000367577	ENSG00000162783	IER5	TRUE	TRUE
chr1	181089656	G	T	ENST00000367577	ENSG00000162783	IER5	TRUE	TRUE
chr1	181089659	G	T	ENST00000367577	ENSG00000162783	IER5	TRUE	TRUE
chr1	181089662	G	T	ENST00000367577	ENSG00000162783	IER5	TRUE	TRUE
chr1	181089677	G	T	ENST00000367577	ENSG00000162783	IER5	TRUE	TRUE
chr1	181089680	G	T	ENST00000367577	ENSG00000162783	IER5	TRUE	TRUE
chr1	181089686	G	T	ENST00000367577	ENSG00000162783	IER5	TRUE	TRUE
chr1	181089735	C	A	ENST00000367577	ENSG00000162783	IER5	TRUE	TRUE
chr1	181089737	G	T	ENST00000367577	ENSG00000162783	IER5	TRUE	TRUE
chr1	181089749	A	T	ENST00000367577	ENSG00000162783	IER5	TRUE	TRUE
chr1	181089767	A	T	ENST00000367577	ENSG00000162783	IER5	TRUE	TRUE
chr1	181089770	G	T	ENST00000367577	ENSG00000162783	IER5	TRUE	TRUE
chr1	181089773	G	T	ENST00000367577	ENSG00000162783	IER5	TRUE	TRUE
chr1	181089776	G	T	ENST00000367577	ENSG00000162783	IER5	TRUE	TRUE
chr1	181089779	G	T	ENST00000367577	ENSG00000162783	IER5	TRUE	TRUE
chr1	181089782	G	T	ENST00000367577	ENSG00000162783	IER5	TRUE	TRUE
chr1	181089785	G	T	ENST00000367577	ENSG00000162783	IER5	TRUE	TRUE
chr1	181089788	G	T	ENST00000367577	ENSG00000162783	IER5	TRUE	TRUE
chr1	181089800	G	T	ENST00000367577	ENSG00000162783	IER5	TRUE	TRUE
chr1	181089809	G	T	ENST00000367577	ENSG00000162783	IER5	TRUE	TRUE
chr1	181089818	C	T	ENST00000367577	ENSG00000162783	IER5	TRUE	TRUE
chr1	181089826	C	A	ENST00000367577	ENSG00000162783	IER5	TRUE	TRUE
chr1	181089829	C	A	ENST00000367577	ENSG00000162783	IER5	TRUE	TRUE
chr1	181089833	A	T	ENST00000367577	ENSG00000162783	IER5	TRUE	TRUE
chr1	181089845	A	T	ENST00000367577	ENSG00000162783	IER5	TRUE	TRUE
chr1	181089861	G	A	ENST00000367577	ENSG00000162783	IER5	TRUE	TRUE
chr1	181089862	G	A	ENST00000367577	ENSG00000162783	IER5	TRUE	TRUE
chr1	181483760	G	T	ENST00000367573	ENSG00000198216	CACNA1E	FALSE	FALSE
chr1	181483793	G	T	ENST00000367573	ENSG00000198216	CACNA1E	FALSE	FALSE
chr1	181483800	C	A	ENST00000367573	ENSG00000198216	CACNA1E	TRUE	FALSE
chr1	181483805	C	T	ENST00000367573	ENSG00000198216	CACNA1E	TRUE	FALSE
chr1	181483820	C	T	ENST00000367573	ENSG00000198216	CACNA1E	TRUE	TRUE
chr1	181483823	G	T	ENST00000367573	ENSG00000198216	CACNA1E	TRUE	TRUE
chr1	181483842	C	A	ENST00000367573	ENSG00000198216	CACNA1E	TRUE	TRUE
chr1	181483847	C	T	ENST00000367573	ENSG00000198216	CACNA1E	TRUE	TRUE
chr1	181483861	C	A	ENST00000367573	ENSG00000198216	CACNA1E	TRUE	TRUE
chr1	181483861	C	G	ENST00000367573	ENSG00000198216	CACNA1E	TRUE	TRUE
chr1	181483862	A	T	ENST00000367573	ENSG00000198216	CACNA1E	TRUE	TRUE
chr1	181483865	C	T	ENST00000367573	ENSG00000198216	CACNA1E	TRUE	TRUE
chr1	181483871	A	T	ENST00000367573	ENSG00000198216	CACNA1E	TRUE	TRUE
chr1	181483877	C	T	ENST00000367573	ENSG00000198216	CACNA1E	TRUE	TRUE
chr1	181483899	T	A	ENST00000367573	ENSG00000198216	CACNA1E	TRUE	TRUE
chr1	181483903	C	A	ENST00000367573	ENSG00000198216	CACNA1E	TRUE	TRUE
chr1	181483903	C	G	ENST00000367573	ENSG00000198216	CACNA1E	TRUE	TRUE
chr1	181483922	C	T	ENST00000367573	ENSG00000198216	CACNA1E	TRUE	TRUE
chr1	181483930	T	A	ENST00000367573	ENSG00000198216	CACNA1E	TRUE	TRUE
chr1	181483943	A	T	ENST00000367573	ENSG00000198216	CACNA1E	TRUE	TRUE
chr1	181483961	G	T	ENST00000367573	ENSG00000198216	CACNA1E	TRUE	TRUE
chr1	181483964	G	T	ENST00000367573	ENSG00000198216	CACNA1E	TRUE	TRUE
chr1	181483982	A	T	ENST00000367573	ENSG00000198216	CACNA1E	TRUE	TRUE
chr1	181483987	T	A	ENST00000367573	ENSG00000198216	CACNA1E	TRUE	TRUE
chr1	181483987	T	G	ENST00000367573	ENSG00000198216	CACNA1E	TRUE	TRUE
chr1	181483991	A	T	ENST00000367573	ENSG00000198216	CACNA1E	TRUE	TRUE
chr1	181483994	A	T	ENST00000367573	ENSG00000198216	CACNA1E	TRUE	TRUE
chr1	181484007	G	A	ENST00000367573	ENSG00000198216	CACNA1E	TRUE	TRUE
chr1	181484008	G	A	ENST00000367573	ENSG00000198216	CACNA1E	TRUE	TRUE
chr1	181484011	A	C	ENST00000367573	ENSG00000198216	CACNA1E	FALSE	FALSE
chr1	181484011	A	G	ENST00000367573	ENSG00000198216	CACNA1E	FALSE	FALSE
chr1	181484011	A	T	ENST00000367573	ENSG00000198216	CACNA1E	FALSE	FALSE
chr1	181484012	T	A	ENST00000367573	ENSG00000198216	CACNA1E	FALSE	FALSE
chr1	181484012	T	C	ENST00000367573	ENSG00000198216	CACNA1E	FALSE	FALSE
chr1	181484012	T	G	ENST00000367573	ENSG00000198216	CACNA1E	FALSE	FALSE
chr1	181510475	A	C	ENST00000367573	ENSG00000198216	CACNA1E	FALSE	FALSE
chr1	181510475	A	G	ENST00000367573	ENSG00000198216	CACNA1E	FALSE	FALSE
chr1	181510475	A	T	ENST00000367573	ENSG00000198216	CACNA1E	FALSE	FALSE
chr1	181510476	C	A	ENST00000367573	ENSG00000198216	CACNA1E	TRUE	FALSE
chr1	181510476	C	G	ENST00000367573	ENSG00000198216	CACNA1E	FALSE	FALSE
chr1	181510476	C	T	ENST00000367573	ENSG00000198216	CACNA1E	FALSE	FALSE
chr1	181510484	G	T	ENST00000367573	ENSG00000198216	CACNA1E	TRUE	TRUE
chr1	181510489	C	A	ENST00000367573	ENSG00000198216	CACNA1E	TRUE	TRUE
chr1	181510489	C	G	ENST00000367573	ENSG00000198216	CACNA1E	TRUE	TRUE
chr1	181510519	C	A	ENST00000367573	ENSG00000198216	CACNA1E	TRUE	TRUE
chr1	181510535	G	T	ENST00000367573	ENSG00000198216	CACNA1E	TRUE	TRUE
chr1	181510538	C	T	ENST00000367573	ENSG00000198216	CACNA1E	TRUE	TRUE
chr1	181510550	G	T	ENST00000367573	ENSG00000198216	CACNA1E	TRUE	TRUE
chr1	181510559	A	T	ENST00000367573	ENSG00000198216	CACNA1E	TRUE	TRUE
chr1	181510574	C	T	ENST00000367573	ENSG00000198216	CACNA1E	TRUE	TRUE
chr1	181510577	A	T	ENST00000367573	ENSG00000198216	CACNA1E	TRUE	TRUE
chr1	181510583	G	A	ENST00000367573	ENSG00000198216	CACNA1E	TRUE	FALSE
chr1	181510583	G	C	ENST00000367573	ENSG00000198216	CACNA1E	TRUE	FALSE
chr1	181510583	G	T	ENST00000367573	ENSG00000198216	CACNA1E	TRUE	FALSE
chr1	181510584	T	A	ENST00000367573	ENSG00000198216	CACNA1E	TRUE	FALSE
chr1	181510584	T	C	ENST00000367573	ENSG00000198216	CACNA1E	TRUE	FALSE
chr1	181510584	T	G	ENST00000367573	ENSG00000198216	CACNA1E	TRUE	FALSE
chr1	181511369	A	C	ENST00000367573	ENSG00000198216	CACNA1E	TRUE	FALSE
chr1	181511369	A	G	ENST00000367573	ENSG00000198216	CACNA1E	TRUE	FALSE
chr1	181511369	A	T	ENST00000367573	ENSG00000198216	CACNA1E	TRUE	FALSE
chr1	181511370	G	A	ENST00000367573	ENSG00000198216	CACNA1E	TRUE	FALSE
chr1	181511370	G	C	ENST00000367573	ENSG00000198216	CACNA1E	TRUE	FALSE
chr1	181511370	G	T	ENST00000367573	ENSG00000198216	CACNA1E	TRUE	FALSE
chr1	181511371	G	T	ENST00000367573	ENSG00000198216	CACNA1E	TRUE	TRUE
chr1	181511374	A	T	ENST00000367573	ENSG00000198216	CACNA1E	TRUE	TRUE
chr1	181511380	G	T	ENST00000367573	ENSG00000198216	CACNA1E	TRUE	TRUE
chr1	181511388	T	A	ENST00000367573	ENSG00000198216	CACNA1E	TRUE	TRUE
chr1	181511388	T	G	ENST00000367573	ENSG00000198216	CACNA1E	TRUE	TRUE
chr1	181511406	C	A	ENST00000367573	ENSG00000198216	CACNA1E	TRUE	TRUE
chr1	181511410	G	T	ENST00000367573	ENSG00000198216	CACNA1E	TRUE	TRUE
chr1	181511422	A	T	ENST00000367573	ENSG00000198216	CACNA1E	TRUE	TRUE
chr1	181511452	A	T	ENST00000367573	ENSG00000198216	CACNA1E	TRUE	TRUE
chr1	181511463	C	A	ENST00000367573	ENSG00000198216	CACNA1E	TRUE	TRUE
chr1	181511463	C	G	ENST00000367573	ENSG00000198216	CACNA1E	TRUE	TRUE
chr1	181511477	G	A	ENST00000367573	ENSG00000198216	CACNA1E	TRUE	TRUE
chr1	181511478	G	A	ENST00000367573	ENSG00000198216	CACNA1E	TRUE	TRUE
chr1	181511511	G	A	ENST00000367573	ENSG00000198216	CACNA1E	TRUE	FALSE
chr1	181511511	G	C	ENST00000367573	ENSG00000198216	CACNA1E	TRUE	FALSE
chr1	181511511	G	T	ENST00000367573	ENSG00000198216	CACNA1E	TRUE	FALSE
chr1	181511512	T	A	ENST00000367573	ENSG00000198216	CACNA1E	TRUE	FALSE
chr1	181511512	T	C	ENST00000367573	ENSG00000198216	CACNA1E	FALSE	FALSE
chr1	181511512	T	G	ENST00000367573	ENSG00000198216	CACNA1E	TRUE	FALSE
chr1	181577764	A	C	ENST00000367573	ENSG00000198216	CACNA1E	TRUE	FALSE
chr1	181577764	A	G	ENST00000367573	ENSG00000198216	CACNA1E	TRUE	FALSE
chr1	181577764	A	T	ENST00000367573	ENSG00000198216	CACNA1E	TRUE	FALSE
chr1	181577765	G	A	ENST00000367573	ENSG00000198216	CACNA1E	TRUE	FALSE
chr1	181577765	G	C	ENST00000367573	ENSG00000198216	CACNA1E	TRUE	FALSE
chr1	181577765	G	T	ENST00000367573	ENSG00000198216	CACNA1E	TRUE	FALSE
chr1	181577782	G	T	ENST00000367573	ENSG00000198216	CACNA1E	TRUE	TRUE
chr1	181577846	T	A	ENST00000367573	ENSG00000198216	CACNA1E	TRUE	TRUE
chr1	181577848	A	T	ENST00000367573	ENSG00000198216	CACNA1E	TRUE	TRUE
chr1	181577858	C	A	ENST00000367573	ENSG00000198216	CACNA1E	TRUE	TRUE
chr1	181577858	C	G	ENST00000367573	ENSG00000198216	CACNA1E	TRUE	TRUE
chr1	181577870	G	A	ENST00000367573	ENSG00000198216	CACNA1E	TRUE	FALSE
chr1	181577870	G	C	ENST00000367573	ENSG00000198216	CACNA1E	TRUE	FALSE
chr1	181577870	G	T	ENST00000367573	ENSG00000198216	CACNA1E	TRUE	FALSE
chr1	181577871	T	A	ENST00000367573	ENSG00000198216	CACNA1E	TRUE	FALSE
chr1	181577871	T	C	ENST00000367573	ENSG00000198216	CACNA1E	TRUE	FALSE
chr1	181577871	T	G	ENST00000367573	ENSG00000198216	CACNA1E	TRUE	FALSE
chr1	181579070	A	C	ENST00000367573	ENSG00000198216	CACNA1E	TRUE	FALSE
chr1	181579070	A	G	ENST00000367573	ENSG00000198216	CACNA1E	TRUE	FALSE
chr1	181579070	A	T	ENST00000367573	ENSG00000198216	CACNA1E	TRUE	FALSE
chr1	181579071	G	A	ENST00000367573	ENSG00000198216	CACNA1E	TRUE	FALSE
chr1	181579071	G	C	ENST00000367573	ENSG00000198216	CACNA1E	TRUE	FALSE
chr1	181579071	G	T	ENST00000367573	ENSG00000198216	CACNA1E	TRUE	FALSE
chr1	181579077	C	T	ENST00000367573	ENSG00000198216	CACNA1E	TRUE	TRUE
chr1	181579087	T	A	ENST00000367573	ENSG00000198216	CACNA1E	TRUE	TRUE
chr1	181579089	A	T	ENST00000367573	ENSG00000198216	CACNA1E	TRUE	TRUE
chr1	181579101	A	T	ENST00000367573	ENSG00000198216	CACNA1E	TRUE	TRUE
chr1	181579122	C	T	ENST00000367573	ENSG00000198216	CACNA1E	TRUE	TRUE
chr1	181579174	T	A	ENST00000367573	ENSG00000198216	CACNA1E	TRUE	TRUE
chr1	181579176	G	T	ENST00000367573	ENSG00000198216	CACNA1E	TRUE	TRUE
chr1	181579184	C	A	ENST00000367573	ENSG00000198216	CACNA1E	TRUE	TRUE
chr1	181579184	C	G	ENST00000367573	ENSG00000198216	CACNA1E	TRUE	TRUE
chr1	181579191	A	T	ENST00000367573	ENSG00000198216	CACNA1E	TRUE	TRUE
chr1	181579195	T	A	ENST00000367573	ENSG00000198216	CACNA1E	TRUE	TRUE
chr1	181579195	T	G	ENST00000367573	ENSG00000198216	CACNA1E	TRUE	TRUE
chr1	181579200	C	T	ENST00000367573	ENSG00000198216	CACNA1E	TRUE	TRUE
chr1	181579208	C	A	ENST00000367573	ENSG00000198216	CACNA1E	TRUE	TRUE
chr1	181579222	C	A	ENST00000367573	ENSG00000198216	CACNA1E	TRUE	TRUE
chr1	181579222	C	G	ENST00000367573	ENSG00000198216	CACNA1E	TRUE	TRUE
chr1	181579225	G	A	ENST00000367573	ENSG00000198216	CACNA1E	TRUE	FALSE
chr1	181579225	G	C	ENST00000367573	ENSG00000198216	CACNA1E	TRUE	FALSE
chr1	181579225	G	T	ENST00000367573	ENSG00000198216	CACNA1E	TRUE	FALSE
chr1	181579226	T	A	ENST00000367573	ENSG00000198216	CACNA1E	TRUE	FALSE
chr1	181579226	T	C	ENST00000367573	ENSG00000198216	CACNA1E	FALSE	FALSE
chr1	181579226	T	G	ENST00000367573	ENSG00000198216	CACNA1E	TRUE	FALSE
chr1	181580593	A	C	ENST00000367573	ENSG00000198216	CACNA1E	TRUE	FALSE
chr1	181580593	A	G	ENST00000367573	ENSG00000198216	CACNA1E	TRUE	FALSE
chr1	181580593	A	T	ENST00000367573	ENSG00000198216	CACNA1E	TRUE	FALSE
chr1	181580594	G	A	ENST00000367573	ENSG00000198216	CACNA1E	TRUE	FALSE
chr1	181580594	G	C	ENST00000367573	ENSG00000198216	CACNA1E	TRUE	FALSE
chr1	181580594	G	T	ENST00000367573	ENSG00000198216	CACNA1E	TRUE	FALSE
chr1	181580603	G	T	ENST00000367573	ENSG00000198216	CACNA1E	TRUE	TRUE
chr1	181580606	G	T	ENST00000367573	ENSG00000198216	CACNA1E	TRUE	TRUE
chr1	181580629	T	A	ENST00000367573	ENSG00000198216	CACNA1E	TRUE	TRUE
chr1	181580636	C	T	ENST00000367573	ENSG00000198216	CACNA1E	TRUE	TRUE
chr1	181580644	C	A	ENST00000367573	ENSG00000198216	CACNA1E	TRUE	TRUE
chr1	181580656	T	A	ENST00000367573	ENSG00000198216	CACNA1E	TRUE	TRUE
chr1	181580656	T	G	ENST00000367573	ENSG00000198216	CACNA1E	TRUE	TRUE
chr1	181580657	G	T	ENST00000367573	ENSG00000198216	CACNA1E	TRUE	TRUE
chr1	181580662	C	A	ENST00000367573	ENSG00000198216	CACNA1E	TRUE	TRUE
chr1	181580663	A	T	ENST00000367573	ENSG00000198216	CACNA1E	TRUE	TRUE
chr1	181580670	G	A	ENST00000367573	ENSG00000198216	CACNA1E	TRUE	TRUE
chr1	181580671	G	A	ENST00000367573	ENSG00000198216	CACNA1E	TRUE	TRUE
chr1	181580696	C	T	ENST00000367573	ENSG00000198216	CACNA1E	TRUE	TRUE
chr1	181580735	C	T	ENST00000367573	ENSG00000198216	CACNA1E	TRUE	TRUE
chr1	181580740	C	A	ENST00000367573	ENSG00000198216	CACNA1E	TRUE	TRUE
chr1	181580750	G	T	ENST00000367573	ENSG00000198216	CACNA1E	TRUE	TRUE
chr1	181580757	G	A	ENST00000367573	ENSG00000198216	CACNA1E	TRUE	TRUE
chr1	181580758	G	A	ENST00000367573	ENSG00000198216	CACNA1E	TRUE	TRUE
chr1	181580773	C	A	ENST00000367573	ENSG00000198216	CACNA1E	TRUE	TRUE
chr1	181580773	C	G	ENST00000367573	ENSG00000198216	CACNA1E	TRUE	TRUE
chr1	181580777	G	A	ENST00000367573	ENSG00000198216	CACNA1E	TRUE	FALSE
chr1	181580777	G	C	ENST00000367573	ENSG00000198216	CACNA1E	TRUE	FALSE
chr1	181580777	G	T	ENST00000367573	ENSG00000198216	CACNA1E	TRUE	FALSE
chr1	181580778	T	A	ENST00000367573	ENSG00000198216	CACNA1E	TRUE	FALSE
chr1	181580778	T	C	ENST00000367573	ENSG00000198216	CACNA1E	FALSE	FALSE
chr1	181580778	T	G	ENST00000367573	ENSG00000198216	CACNA1E	TRUE	FALSE
chr1	181651336	A	C	ENST00000367573	ENSG00000198216	CACNA1E	TRUE	FALSE
chr1	181651336	A	G	ENST00000367573	ENSG00000198216	CACNA1E	TRUE	FALSE
chr1	181651336	A	T	ENST00000367573	ENSG00000198216	CACNA1E	TRUE	FALSE
chr1	181651337	G	A	ENST00000367573	ENSG00000198216	CACNA1E	TRUE	FALSE
chr1	181651337	G	C	ENST00000367573	ENSG00000198216	CACNA1E	TRUE	FALSE
chr1	181651337	G	T	ENST00000367573	ENSG00000198216	CACNA1E	TRUE	FALSE
chr1	181651351	T	A	ENST00000367573	ENSG00000198216	CACNA1E	TRUE	TRUE
chr1	181651351	T	G	ENST00000367573	ENSG00000198216	CACNA1E	TRUE	TRUE
chr1	181651353	G	T	ENST00000367573	ENSG00000198216	CACNA1E	TRUE	TRUE
chr1	181651363	G	A	ENST00000367573	ENSG00000198216	CACNA1E	TRUE	TRUE
chr1	181651364	G	A	ENST00000367573	ENSG00000198216	CACNA1E	TRUE	TRUE
chr1	181651369	G	A	ENST00000367573	ENSG00000198216	CACNA1E	TRUE	TRUE
chr1	181651370	G	A	ENST00000367573	ENSG00000198216	CACNA1E	TRUE	TRUE
chr1	181651376	C	A	ENST00000367573	ENSG00000198216	CACNA1E	TRUE	TRUE
chr1	181651376	C	G	ENST00000367573	ENSG00000198216	CACNA1E	TRUE	TRUE
chr1	181651398	G	T	ENST00000367573	ENSG00000198216	CACNA1E	TRUE	TRUE
chr1	181651428	G	T	ENST00000367573	ENSG00000198216	CACNA1E	TRUE	TRUE
chr1	181651442	G	A	ENST00000367573	ENSG00000198216	CACNA1E	TRUE	FALSE
chr1	181651442	G	C	ENST00000367573	ENSG00000198216	CACNA1E	TRUE	FALSE
chr1	181651442	G	T	ENST00000367573	ENSG00000198216	CACNA1E	TRUE	FALSE
chr1	181651443	T	A	ENST00000367573	ENSG00000198216	CACNA1E	TRUE	FALSE
chr1	181651443	T	C	ENST00000367573	ENSG00000198216	CACNA1E	TRUE	FALSE
chr1	181651443	T	G	ENST00000367573	ENSG00000198216	CACNA1E	TRUE	FALSE
chr1	181710952	A	C	ENST00000367573	ENSG00000198216	CACNA1E	TRUE	FALSE
chr1	181710952	A	G	ENST00000367573	ENSG00000198216	CACNA1E	TRUE	FALSE
chr1	181710952	A	T	ENST00000367573	ENSG00000198216	CACNA1E	TRUE	FALSE
chr1	181710953	G	A	ENST00000367573	ENSG00000198216	CACNA1E	TRUE	FALSE
chr1	181710953	G	C	ENST00000367573	ENSG00000198216	CACNA1E	TRUE	FALSE
chr1	181710953	G	T	ENST00000367573	ENSG00000198216	CACNA1E	TRUE	FALSE
chr1	181710955	G	T	ENST00000367573	ENSG00000198216	CACNA1E	TRUE	TRUE
chr1	181710964	A	T	ENST00000367573	ENSG00000198216	CACNA1E	TRUE	TRUE
chr1	181710967	G	T	ENST00000367573	ENSG00000198216	CACNA1E
chr1	181710970	A	T	ENST00000367573	ENSG00000198216	CACNA1E	TRUE	TRUE
chr1	181710973	G	T	ENST00000367573	ENSG00000198216	CACNA1E	TRUE	TRUE
chr1	181710976	A	T	ENST00000367573	ENSG00000198216	CACNA1E	TRUE	TRUE
chr1	181710982	G	T	ENST00000367573	ENSG00000198216	CACNA1E	TRUE	TRUE
chr1	181710988	C	T	ENST00000367573	ENSG00000198216	CACNA1E	TRUE	TRUE
chr1	181711003	A	T	ENST00000367573	ENSG00000198216	CACNA1E	TRUE	TRUE
chr1	181711015	C	T	ENST00000367573	ENSG00000198216	CACNA1E	TRUE	TRUE
chr1	181711018	C	T	ENST00000367573	ENSG00000198216	CACNA1E	TRUE	TRUE
chr1	181711021	C	T	ENST00000367573	ENSG00000198216	CACNA1E	TRUE	TRUE
chr1	181711027	G	T	ENST00000367573	ENSG00000198216	CACNA1E	TRUE	TRUE
chr1	181711033	G	T	ENST00000367573	ENSG00000198216	CACNA1E	TRUE	TRUE
chr1	181711047	C	A	ENST00000367573	ENSG00000198216	CACNA1E	TRUE	TRUE
chr1	181711047	C	G	ENST00000367573	ENSG00000198216	CACNA1E	TRUE	TRUE
chr1	181711055	G	A	ENST00000367573	ENSG00000198216	CACNA1E	TRUE	TRUE
chr1	181711056	G	A	ENST00000367573	ENSG00000198216	CACNA1E	TRUE	TRUE
chr1	181711063	A	T	ENST00000367573	ENSG00000198216	CACNA1E	TRUE	TRUE
chr1	181711069	G	T	ENST00000367573	ENSG00000198216	CACNA1E	TRUE	TRUE
chr1	181711070	G	A	ENST00000367573	ENSG00000198216	CACNA1E	TRUE	FALSE
chr1	181711070	G	C	ENST00000367573	ENSG00000198216	CACNA1E	TRUE	FALSE
chr1	181711070	G	T	ENST00000367573	ENSG00000198216	CACNA1E	TRUE	FALSE
chr1	181711071	T	A	ENST00000367573	ENSG00000198216	CACNA1E	TRUE	FALSE
chr1	181711071	T	C	ENST00000367573	ENSG00000198216	CACNA1E	TRUE	FALSE
chr1	181711071	T	G	ENST00000367573	ENSG00000198216	CACNA1E	TRUE	FALSE
chr1	181715336	A	C	ENST00000367573	ENSG00000198216	CACNA1E	TRUE	FALSE
chr1	181715336	A	G	ENST00000367573	ENSG00000198216	CACNA1E	TRUE	FALSE
chr1	181715336	A	T	ENST00000367573	ENSG00000198216	CACNA1E	TRUE	FALSE
chr1	181715337	G	A	ENST00000367573	ENSG00000198216	CACNA1E	TRUE	FALSE
chr1	181715337	G	C	ENST00000367573	ENSG00000198216	CACNA1E	TRUE	FALSE
chr1	181715337	G	T	ENST00000367573	ENSG00000198216	CACNA1E	TRUE	FALSE
chr1	181715340	G	T	ENST00000367573	ENSG00000198216	CACNA1E	TRUE	TRUE
chr1	181715355	G	T	ENST00000367573	ENSG00000198216	CACNA1E	TRUE	TRUE
chr1	181715358	G	T	ENST00000367573	ENSG00000198216	CACNA1E	TRUE	TRUE
chr1	181715364	A	T	ENST00000367573	ENSG00000198216	CACNA1E	TRUE	TRUE
chr1	181715373	G	T	ENST00000367573	ENSG00000198216	CACNA1E	TRUE	TRUE
chr1	181715386	T	A	ENST00000367573	ENSG00000198216	CACNA1E	TRUE	TRUE
chr1	181715386	T	G	ENST00000367573	ENSG00000198216	CACNA1E	TRUE	TRUE
chr1	181715388	G	T	ENST00000367573	ENSG00000198216	CACNA1E	TRUE	TRUE
chr1	181715392	G	A	ENST00000367573	ENSG00000198216	CACNA1E	TRUE	FALSE
chr1	181715392	G	C	ENST00000367573	ENSG00000198216	CACNA1E	TRUE	FALSE
chr1	181715392	G	T	ENST00000367573	ENSG00000198216	CACNA1E	TRUE	FALSE
chr1	181715393	T	A	ENST00000367573	ENSG00000198216	CACNA1E	TRUE	FALSE
chr1	181715393	T	C	ENST00000367573	ENSG00000198216	CACNA1E	TRUE	FALSE
chr1	181715393	T	G	ENST00000367573	ENSG00000198216	CACNA1E	TRUE	FALSE
chr1	181716038	A	C	ENST00000367573	ENSG00000198216	CACNA1E	TRUE	FALSE
chr1	181716038	A	G	ENST00000367573	ENSG00000198216	CACNA1E	TRUE	FALSE
chr1	181716038	A	T	ENST00000367573	ENSG00000198216	CACNA1E	TRUE	FALSE
chr1	181716039	G	A	ENST00000367573	ENSG00000198216	CACNA1E	TRUE	FALSE
chr1	181716039	G	C	ENST00000367573	ENSG00000198216	CACNA1E	TRUE	FALSE
chr1	181716039	G	T	ENST00000367573	ENSG00000198216	CACNA1E	TRUE	FALSE
chr1	181716045	C	T	ENST00000367573	ENSG00000198216	CACNA1E	TRUE	TRUE
chr1	181716060	A	T	ENST00000367573	ENSG00000198216	CACNA1E	TRUE	TRUE
chr1	181716075	G	T	ENST00000367573	ENSG00000198216	CACNA1E	TRUE	TRUE
chr1	181716087	C	T	ENST00000367573	ENSG00000198216	CACNA1E	TRUE	TRUE
chr1	181716102	G	T	ENST00000367573	ENSG00000198216	CACNA1E	TRUE	TRUE
chr1	181716110	T	A	ENST00000367573	ENSG00000198216	CACNA1E	TRUE	TRUE
chr1	181716130	G	A	ENST00000367573	ENSG00000198216	CACNA1E	TRUE	FALSE
chr1	181716130	G	C	ENST00000367573	ENSG00000198216	CACNA1E	TRUE	FALSE
chr1	181716130	G	T	ENST00000367573	ENSG00000198216	CACNA1E	TRUE	FALSE
chr1	181716131	T	A	ENST00000367573	ENSG00000198216	CACNA1E	TRUE	FALSE
chr1	181716131	T	C	ENST00000367573	ENSG00000198216	CACNA1E	TRUE	FALSE
chr1	181716131	T	G	ENST00000367573	ENSG00000198216	CACNA1E	TRUE	FALSE
chr1	181717091	A	C	ENST00000367573	ENSG00000198216	CACNA1E	TRUE	FALSE
chr1	181717091	A	G	ENST00000367573	ENSG00000198216	CACNA1E	TRUE	FALSE
chr1	181717091	A	T	ENST00000367573	ENSG00000198216	CACNA1E	TRUE	FALSE
chr1	181717092	G	A	ENST00000367573	ENSG00000198216	CACNA1E	TRUE	FALSE
chr1	181717092	G	C	ENST00000367573	ENSG00000198216	CACNA1E	TRUE	FALSE
chr1	181717092	G	T	ENST00000367573	ENSG00000198216	CACNA1E	TRUE	FALSE
chr1	181717107	C	T	ENST00000367573	ENSG00000198216	CACNA1E	TRUE	TRUE
chr1	181717119	A	T	ENST00000367573	ENSG00000198216	CACNA1E	TRUE	TRUE
chr1	181717128	A	T	ENST00000367573	ENSG00000198216	CACNA1E	TRUE	TRUE
chr1	181717148	T	A	ENST00000367573	ENSG00000198216	CACNA1E	TRUE	TRUE
chr1	181717148	T	G	ENST00000367573	ENSG00000198216	CACNA1E	TRUE	TRUE
chr1	181717158	A	T	ENST00000367573	ENSG00000198216	CACNA1E	TRUE	TRUE
chr1	181717161	G	T	ENST00000367573	ENSG00000198216	CACNA1E	TRUE	TRUE
chr1	181717197	A	T	ENST00000367573	ENSG00000198216	CACNA1E	TRUE	TRUE
chr1	181717203	C	T	ENST00000367573	ENSG00000198216	CACNA1E	TRUE	TRUE
chr1	181717214	C	A	ENST00000367573	ENSG00000198216	CACNA1E	TRUE	TRUE
chr1	181717214	C	G	ENST00000367573	ENSG00000198216	CACNA1E	TRUE	TRUE
chr1	181717216	G	A	ENST00000367573	ENSG00000198216	CACNA1E	TRUE	TRUE
chr1	181717217	G	A	ENST00000367573	ENSG00000198216	CACNA1E	TRUE	TRUE
chr1	181717253	T	A	ENST00000367573	ENSG00000198216	CACNA1E	TRUE	TRUE
chr1	181717275	C	T	ENST00000367573	ENSG00000198216	CACNA1E	TRUE	TRUE
chr1	181717281	C	T	ENST00000367573	ENSG00000198216	CACNA1E	TRUE	TRUE
chr1	181717285	G	A	ENST00000367573	ENSG00000198216	CACNA1E	TRUE	TRUE
chr1	181717286	G	A	ENST00000367573	ENSG00000198216	CACNA1E	TRUE	TRUE
chr1	181717303	G	A	ENST00000367573	ENSG00000198216	CACNA1E	TRUE	FALSE
chr1	181717303	G	C	ENST00000367573	ENSG00000198216	CACNA1E	TRUE	FALSE
chr1	181717303	G	T	ENST00000367573	ENSG00000198216	CACNA1E	TRUE	FALSE
chr1	181717304	T	A	ENST00000367573	ENSG00000198216	CACNA1E	TRUE	FALSE
chr1	181717304	T	C	ENST00000367573	ENSG00000198216	CACNA1E	TRUE	FALSE
chr1	181717304	T	G	ENST00000367573	ENSG00000198216	CACNA1E	TRUE	FALSE
chr1	181718053	A	C	ENST00000367573	ENSG00000198216	CACNA1E	TRUE	FALSE
chr1	181718053	A	G	ENST00000367573	ENSG00000198216	CACNA1E	TRUE	FALSE
chr1	181718053	A	T	ENST00000367573	ENSG00000198216	CACNA1E	TRUE	FALSE
chr1	181718054	G	A	ENST00000367573	ENSG00000198216	CACNA1E	TRUE	FALSE
chr1	181718054	G	C	ENST00000367573	ENSG00000198216	CACNA1E	TRUE	FALSE
chr1	181718054	G	T	ENST00000367573	ENSG00000198216	CACNA1E	TRUE	FALSE
chr1	181718056	C	A	ENST00000367573	ENSG00000198216	CACNA1E	TRUE	TRUE
chr1	181718056	C	G	ENST00000367573	ENSG00000198216	CACNA1E	TRUE	TRUE
chr1	181718059	T	A	ENST00000367573	ENSG00000198216	CACNA1E	TRUE	TRUE
chr1	181718059	T	G	ENST00000367573	ENSG00000198216	CACNA1E	TRUE	TRUE
chr1	181718063	G	T	ENST00000367573	ENSG00000198216	CACNA1E	TRUE	TRUE
chr1	181718078	G	T	ENST00000367573	ENSG00000198216	CACNA1E	TRUE	TRUE
chr1	181718091	T	A	ENST00000367573	ENSG00000198216	CACNA1E	TRUE	TRUE
chr1	181718093	G	T	ENST00000367573	ENSG00000198216	CACNA1E	TRUE	TRUE
chr1	181718105	A	T	ENST00000367573	ENSG00000198216	CACNA1E	TRUE	TRUE
chr1	181718113	T	A	ENST00000367573	ENSG00000198216	CACNA1E	TRUE	TRUE
chr1	181718113	T	G	ENST00000367573	ENSG00000198216	CACNA1E	TRUE	TRUE
chr1	181718134	T	A	ENST00000367573	ENSG00000198216	CACNA1E	TRUE	TRUE
chr1	181718134	T	G	ENST00000367573	ENSG00000198216	CACNA1E	TRUE	TRUE
chr1	181718145	C	A	ENST00000367573	ENSG00000198216	CACNA1E	TRUE	TRUE
chr1	181718145	C	G	ENST00000367573	ENSG00000198216	CACNA1E	TRUE	TRUE
chr1	181718155	C	A	ENST00000367573	ENSG00000198216	CACNA1E	TRUE	TRUE
chr1	181718168	G	A	ENST00000367573	ENSG00000198216	CACNA1E	TRUE	FALSE
chr1	181718168	G	C	ENST00000367573	ENSG00000198216	CACNA1E	TRUE	FALSE
chr1	181718168	G	T	ENST00000367573	ENSG00000198216	CACNA1E	TRUE	FALSE
chr1	181718169	T	A	ENST00000367573	ENSG00000198216	CACNA1E	TRUE	FALSE
chr1	181718169	T	C	ENST00000367573	ENSG00000198216	CACNA1E	TRUE	FALSE
chr1	181718169	T	G	ENST00000367573	ENSG00000198216	CACNA1E	TRUE	FALSE
chr1	181719749	A	C	ENST00000367573	ENSG00000198216	CACNA1E	TRUE	FALSE
chr1	181719749	A	G	ENST00000367573	ENSG00000198216	CACNA1E	TRUE	FALSE
chr1	181719749	A	T	ENST00000367573	ENSG00000198216	CACNA1E	TRUE	FALSE
chr1	181719750	G	A	ENST00000367573	ENSG00000198216	CACNA1E	TRUE	FALSE
chr1	181719750	G	C	ENST00000367573	ENSG00000198216	CACNA1E	TRUE	FALSE
chr1	181719750	G	T	ENST00000367573	ENSG00000198216	CACNA1E	TRUE	FALSE
chr1	181719772	G	T	ENST00000367573	ENSG00000198216	CACNA1E	TRUE	TRUE
chr1	181719782	G	A	ENST00000367573	ENSG00000198216	CACNA1E	TRUE	TRUE
chr1	181719783	G	A	ENST00000367573	ENSG00000198216	CACNA1E	TRUE	TRUE
chr1	181719793	A	T	ENST00000367573	ENSG00000198216	CACNA1E	TRUE	TRUE
chr1	181719811	G	T	ENST00000367573	ENSG00000198216	CACNA1E	TRUE	TRUE
chr1	181719824	T	A	ENST00000367573	ENSG00000198216	CACNA1E	TRUE	TRUE
chr1	181719826	C	T	ENST00000367573	ENSG00000198216	CACNA1E	TRUE	TRUE
chr1	181719844	A	T	ENST00000367573	ENSG00000198216	CACNA1E	TRUE	TRUE
chr1	181719853	A	T	ENST00000367573	ENSG00000198216	CACNA1E
chr1	181719862	A	T	ENST00000367573	ENSG00000198216	CACNA1E	TRUE	TRUE
chr1	181719864	G	A	ENST00000367573	ENSG00000198216	CACNA1E	TRUE	FALSE
chr1	181719864	G	C	ENST00000367573	ENSG00000198216	CACNA1E	TRUE	FALSE
chr1	181719864	G	T	ENST00000367573	ENSG00000198216	CACNA1E	TRUE	FALSE
chr1	181719865	T	A	ENST00000367573	ENSG00000198216	CACNA1E	TRUE	FALSE
chr1	181719865	T	C	ENST00000367573	ENSG00000198216	CACNA1E	TRUE	FALSE
chr1	181719865	T	G	ENST00000367573	ENSG00000198216	CACNA1E	TRUE	FALSE
chr1	181720204	A	C	ENST00000367573	ENSG00000198216	CACNA1E	TRUE	FALSE
chr1	181720204	A	G	ENST00000367573	ENSG00000198216	CACNA1E	TRUE	FALSE
chr1	181720204	A	T	ENST00000367573	ENSG00000198216	CACNA1E	TRUE	FALSE
chr1	181720205	G	A	ENST00000367573	ENSG00000198216	CACNA1E	TRUE	FALSE
chr1	181720205	G	C	ENST00000367573	ENSG00000198216	CACNA1E	TRUE	FALSE
chr1	181720205	G	T	ENST00000367573	ENSG00000198216	CACNA1E	TRUE	FALSE
chr1	181720209	T	A	ENST00000367573	ENSG00000198216	CACNA1E	TRUE	TRUE
chr1	181720209	T	G	ENST00000367573	ENSG00000198216	CACNA1E	TRUE	TRUE
chr1	181720211	G	A	ENST00000367573	ENSG00000198216	CACNA1E	TRUE	TRUE
chr1	181720212	G	A	ENST00000367573	ENSG00000198216	CACNA1E	TRUE	TRUE
chr1	181720229	T	A	ENST00000367573	ENSG00000198216	CACNA1E	TRUE	TRUE
chr1	181720241	T	A	ENST00000367573	ENSG00000198216	CACNA1E	TRUE	TRUE
chr1	181720250	C	A	ENST00000367573	ENSG00000198216	CACNA1E	TRUE	TRUE
chr1	181720250	C	G	ENST00000367573	ENSG00000198216	CACNA1E	TRUE	TRUE
chr1	181720255	A	T	ENST00000367573	ENSG00000198216	CACNA1E	TRUE	TRUE
chr1	181720271	T	A	ENST00000367573	ENSG00000198216	CACNA1E	TRUE	TRUE
chr1	181720315	G	T	ENST00000367573	ENSG00000198216	CACNA1E	TRUE	TRUE
chr1	181720321	C	T	ENST00000367573	ENSG00000198216	CACNA1E	TRUE	TRUE
chr1	181720325	T	A	ENST00000367573	ENSG00000198216	CACNA1E	TRUE	TRUE
chr1	181720325	T	G	ENST00000367573	ENSG00000198216	CACNA1E	TRUE	TRUE
chr1	181720330	G	T	ENST00000367573	ENSG00000198216	CACNA1E	TRUE	TRUE
chr1	181720338	G	A	ENST00000367573	ENSG00000198216	CACNA1E	TRUE	FALSE
chr1	181720338	G	C	ENST00000367573	ENSG00000198216	CACNA1E	TRUE	FALSE
chr1	181720338	G	T	ENST00000367573	ENSG00000198216	CACNA1E	TRUE	FALSE
chr1	181720339	T	A	ENST00000367573	ENSG00000198216	CACNA1E	TRUE	FALSE
chr1	181720339	T	C	ENST00000367573	ENSG00000198216	CACNA1E	FALSE	FALSE
chr1	181720339	T	G	ENST00000367573	ENSG00000198216	CACNA1E	TRUE	FALSE
chr1	181720781	A	C	ENST00000367573	ENSG00000198216	CACNA1E	TRUE	FALSE
chr1	181720781	A	G	ENST00000367573	ENSG00000198216	CACNA1E	TRUE	FALSE
chr1	181720781	A	T	ENST00000367573	ENSG00000198216	CACNA1E	TRUE	FALSE
chr1	181720782	G	A	ENST00000367573	ENSG00000198216	CACNA1E	TRUE	FALSE
chr1	181720782	G	C	ENST00000367573	ENSG00000198216	CACNA1E	TRUE	FALSE
chr1	181720782	G	T	ENST00000367573	ENSG00000198216	CACNA1E	TRUE	FALSE
chr1	181720809	C	A	ENST00000367573	ENSG00000198216	CACNA1E	TRUE	TRUE
chr1	181720853	C	T	ENST00000367573	ENSG00000198216	CACNA1E	TRUE	TRUE
chr1	181720856	G	A	ENST00000367573	ENSG00000198216	CACNA1E	TRUE	FALSE
chr1	181720856	G	C	ENST00000367573	ENSG00000198216	CACNA1E	TRUE	FALSE
chr1	181720856	G	T	ENST00000367573	ENSG00000198216	CACNA1E	TRUE	FALSE
chr1	181720857	T	A	ENST00000367573	ENSG00000198216	CACNA1E	TRUE	FALSE
chr1	181720857	T	C	ENST00000367573	ENSG00000198216	CACNA1E	TRUE	FALSE
chr1	181720857	T	G	ENST00000367573	ENSG00000198216	CACNA1E	TRUE	FALSE
chr1	181721756	A	C	ENST00000367573	ENSG00000198216	CACNA1E	TRUE	FALSE
chr1	181721756	A	G	ENST00000367573	ENSG00000198216	CACNA1E	TRUE	FALSE
chr1	181721756	A	T	ENST00000367573	ENSG00000198216	CACNA1E	TRUE	FALSE
chr1	181721757	G	A	ENST00000367573	ENSG00000198216	CACNA1E	TRUE	FALSE
chr1	181721757	G	C	ENST00000367573	ENSG00000198216	CACNA1E	TRUE	FALSE
chr1	181721757	G	T	ENST00000367573	ENSG00000198216	CACNA1E	TRUE	FALSE
chr1	181721770	G	T	ENST00000367573	ENSG00000198216	CACNA1E	TRUE	TRUE
chr1	181721777	G	A	ENST00000367573	ENSG00000198216	CACNA1E	TRUE	TRUE
chr1	181721778	G	A	ENST00000367573	ENSG00000198216	CACNA1E	TRUE	TRUE
chr1	181721782	G	T	ENST00000367573	ENSG00000198216	CACNA1E	TRUE	TRUE
chr1	181721793	C	A	ENST00000367573	ENSG00000198216	CACNA1E	TRUE	TRUE
chr1	181721793	C	G	ENST00000367573	ENSG00000198216	CACNA1E	TRUE	TRUE
chr1	181721809	C	T	ENST00000367573	ENSG00000198216	CACNA1E	TRUE	TRUE
chr1	181721825	C	A	ENST00000367573	ENSG00000198216	CACNA1E	TRUE	TRUE
chr1	181721825	C	G	ENST00000367573	ENSG00000198216	CACNA1E	TRUE	TRUE
chr1	181721834	G	A	ENST00000367573	ENSG00000198216	CACNA1E	TRUE	TRUE
chr1	181721835	G	A	ENST00000367573	ENSG00000198216	CACNA1E	TRUE	TRUE
chr1	181721847	C	A	ENST00000367573	ENSG00000198216	CACNA1E	TRUE	TRUE
chr1	181721847	C	G	ENST00000367573	ENSG00000198216	CACNA1E	TRUE	TRUE
chr1	181721864	T	A	ENST00000367573	ENSG00000198216	CACNA1E	TRUE	TRUE
chr1	181721876	G	A	ENST00000367573	ENSG00000198216	CACNA1E	FALSE	FALSE
chr1	181721876	G	C	ENST00000367573	ENSG00000198216	CACNA1E	FALSE	FALSE
chr1	181721876	G	T	ENST00000367573	ENSG00000198216	CACNA1E	FALSE	FALSE
chr1	181721877	T	A	ENST00000367573	ENSG00000198216	CACNA1E	TRUE	FALSE
chr1	181721877	T	C	ENST00000367573	ENSG00000198216	CACNA1E	TRUE	FALSE
chr1	181721877	T	G	ENST00000367573	ENSG00000198216	CACNA1E	TRUE	FALSE
chr1	181724468	A	C	ENST00000367573	ENSG00000198216	CACNA1E	TRUE	FALSE
chr1	181724468	A	G	ENST00000367573	ENSG00000198216	CACNA1E	TRUE	FALSE
chr1	181724468	A	T	ENST00000367573	ENSG00000198216	CACNA1E	TRUE	FALSE
chr1	181724469	G	A	ENST00000367573	ENSG00000198216	CACNA1E	TRUE	FALSE
chr1	181724469	G	C	ENST00000367573	ENSG00000198216	CACNA1E	TRUE	FALSE
chr1	181724469	G	T	ENST00000367573	ENSG00000198216	CACNA1E	TRUE	FALSE
chr1	181724471	C	A	ENST00000367573	ENSG00000198216	CACNA1E	TRUE	TRUE
chr1	181724471	C	G	ENST00000367573	ENSG00000198216	CACNA1E	TRUE	TRUE
chr1	181724491	T	A	ENST00000367573	ENSG00000198216	CACNA1E	TRUE	TRUE
chr1	181724523	C	T	ENST00000367573	ENSG00000198216	CACNA1E	TRUE	TRUE
chr1	181724526	G	T	ENST00000367573	ENSG00000198216	CACNA1E	TRUE	TRUE
chr1	181724535	A	T	ENST00000367573	ENSG00000198216	CACNA1E	TRUE	TRUE
chr1	181724538	G	A	ENST00000367573	ENSG00000198216	CACNA1E	TRUE	FALSE
chr1	181724538	G	C	ENST00000367573	ENSG00000198216	CACNA1E	TRUE	FALSE
chr1	181724538	G	T	ENST00000367573	ENSG00000198216	CACNA1E	TRUE	FALSE
chr1	181724539	T	A	ENST00000367573	ENSG00000198216	CACNA1E	TRUE	FALSE
chr1	181724539	T	C	ENST00000367573	ENSG00000198216	CACNA1E	FALSE	FALSE
chr1	181724539	T	G	ENST00000367573	ENSG00000198216	CACNA1E	TRUE	FALSE
chr1	181726063	A	C	ENST00000367573	ENSG00000198216	CACNA1E	TRUE	FALSE
chr1	181726063	A	G	ENST00000367573	ENSG00000198216	CACNA1E	TRUE	FALSE
chr1	181726063	A	T	ENST00000367573	ENSG00000198216	CACNA1E	TRUE	FALSE
chr1	181726064	G	A	ENST00000367573	ENSG00000198216	CACNA1E	TRUE	FALSE
chr1	181726064	G	C	ENST00000367573	ENSG00000198216	CACNA1E	TRUE	FALSE
chr1	181726064	G	T	ENST00000367573	ENSG00000198216	CACNA1E	TRUE	FALSE
chr1	181726068	G	T	ENST00000367573	ENSG00000198216	CACNA1E	TRUE	TRUE
chr1	181726071	C	T	ENST00000367573	ENSG00000198216	CACNA1E	TRUE	TRUE
chr1	181726074	G	T	ENST00000367573	ENSG00000198216	CACNA1E	TRUE	TRUE
chr1	181726077	G	T	ENST00000367573	ENSG00000198216	CACNA1E	TRUE	TRUE
chr1	181726080	G	T	ENST00000367573	ENSG00000198216	CACNA1E	TRUE	TRUE
chr1	181726083	G	T	ENST00000367573	ENSG00000198216	CACNA1E	TRUE	TRUE
chr1	181726095	C	T	ENST00000367573	ENSG00000198216	CACNA1E	TRUE	TRUE
chr1	181726098	A	T	ENST00000367573	ENSG00000198216	CACNA1E	TRUE	TRUE
chr1	181726110	C	T	ENST00000367573	ENSG00000198216	CACNA1E	TRUE	TRUE
chr1	181726113	A	T	ENST00000367573	ENSG00000198216	CACNA1E	TRUE	TRUE
chr1	181726119	A	T	ENST00000367573	ENSG00000198216	CACNA1E	TRUE	TRUE
chr1	181726122	G	T	ENST00000367573	ENSG00000198216	CACNA1E	TRUE	TRUE
chr1	181726156	C	A	ENST00000367573	ENSG00000198216	CACNA1E	TRUE	TRUE
chr1	181726161	G	T	ENST00000367573	ENSG00000198216	CACNA1E	TRUE	TRUE
chr1	181726163	G	A	ENST00000367573	ENSG00000198216	CACNA1E	TRUE	FALSE
chr1	181726163	G	C	ENST00000367573	ENSG00000198216	CACNA1E	TRUE	FALSE
chr1	181726163	G	T	ENST00000367573	ENSG00000198216	CACNA1E	TRUE	FALSE
chr1	181726164	T	A	ENST00000367573	ENSG00000198216	CACNA1E	TRUE	FALSE
chr1	181726164	T	C	ENST00000367573	ENSG00000198216	CACNA1E	TRUE	FALSE
chr1	181726164	T	G	ENST00000367573	ENSG00000198216	CACNA1E	TRUE	FALSE
chr1	181731173	A	C	ENST00000367573	ENSG00000198216	CACNA1E	TRUE	FALSE
chr1	181731173	A	G	ENST00000367573	ENSG00000198216	CACNA1E	TRUE	FALSE
chr1	181731173	A	T	ENST00000367573	ENSG00000198216	CACNA1E	TRUE	FALSE
chr1	181731174	G	A	ENST00000367573	ENSG00000198216	CACNA1E	TRUE	FALSE
chr1	181731174	G	C	ENST00000367573	ENSG00000198216	CACNA1E	TRUE	FALSE
chr1	181731174	G	T	ENST00000367573	ENSG00000198216	CACNA1E	TRUE	FALSE
chr1	181731176	A	T	ENST00000367573	ENSG00000198216	CACNA1E	TRUE	TRUE
chr1	181731182	A	T	ENST00000367573	ENSG00000198216	CACNA1E	TRUE	TRUE
chr1	181731188	A	T	ENST00000367573	ENSG00000198216	CACNA1E	TRUE	TRUE
chr1	181731191	A	T	ENST00000367573	ENSG00000198216	CACNA1E	TRUE	TRUE
chr1	181731204	C	A	ENST00000367573	ENSG00000198216	CACNA1E	TRUE	TRUE
chr1	181731210	G	A	ENST00000367573	ENSG00000198216	CACNA1E	TRUE	TRUE
chr1	181731211	G	A	ENST00000367573	ENSG00000198216	CACNA1E	TRUE	TRUE
chr1	181731212	G	T	ENST00000367573	ENSG00000198216	CACNA1E	TRUE	TRUE
chr1	181731232	G	A	ENST00000367573	ENSG00000198216	CACNA1E	FALSE	FALSE
chr1	181731232	G	C	ENST00000367573	ENSG00000198216	CACNA1E	FALSE	FALSE
chr1	181731232	G	T	ENST00000367573	ENSG00000198216	CACNA1E	FALSE	FALSE
chr1	181731233	T	A	ENST00000367573	ENSG00000198216	CACNA1E	FALSE	FALSE
chr1	181731233	T	C	ENST00000367573	ENSG00000198216	CACNA1E	FALSE	FALSE
chr1	181731233	T	G	ENST00000367573	ENSG00000198216	CACNA1E	FALSE	FALSE
chr1	181732382	A	C	ENST00000367573	ENSG00000198216	CACNA1E	TRUE	FALSE
chr1	181732382	A	G	ENST00000367573	ENSG00000198216	CACNA1E	TRUE	FALSE
chr1	181732382	A	T	ENST00000367573	ENSG00000198216	CACNA1E	TRUE	FALSE
chr1	181732383	G	A	ENST00000367573	ENSG00000198216	CACNA1E	TRUE	FALSE
chr1	181732383	G	C	ENST00000367573	ENSG00000198216	CACNA1E	TRUE	FALSE
chr1	181732383	G	T	ENST00000367573	ENSG00000198216	CACNA1E	TRUE	FALSE
chr1	181732388	G	T	ENST00000367573	ENSG00000198216	CACNA1E	TRUE	TRUE
chr1	181732419	G	A	ENST00000367573	ENSG00000198216	CACNA1E	TRUE	TRUE
chr1	181732420	G	A	ENST00000367573	ENSG00000198216	CACNA1E	TRUE	TRUE
chr1	181732421	G	T	ENST00000367573	ENSG00000198216	CACNA1E	TRUE	TRUE
chr1	181732424	C	T	ENST00000367573	ENSG00000198216	CACNA1E	TRUE	TRUE
chr1	181732436	C	T	ENST00000367573	ENSG00000198216	CACNA1E	TRUE	TRUE
chr1	181732445	A	T	ENST00000367573	ENSG00000198216	CACNA1E	TRUE	TRUE
chr1	181732454	C	T	ENST00000367573	ENSG00000198216	CACNA1E	TRUE	TRUE
chr1	181732466	C	T	ENST00000367573	ENSG00000198216	CACNA1E	TRUE	TRUE
chr1	181732469	G	T	ENST00000367573	ENSG00000198216	CACNA1E	TRUE	TRUE
chr1	181732481	A	T	ENST00000367573	ENSG00000198216	CACNA1E	TRUE	TRUE
chr1	181732484	G	T	ENST00000367573	ENSG00000198216	CACNA1E	TRUE	TRUE
chr1	181732487	G	T	ENST00000367573	ENSG00000198216	CACNA1E	TRUE	TRUE
chr1	181732567	T	A	ENST00000367573	ENSG00000198216	CACNA1E	TRUE	TRUE
chr1	181732567	T	G	ENST00000367573	ENSG00000198216	CACNA1E	TRUE	TRUE
chr1	181732571	C	T	ENST00000367573	ENSG00000198216	CACNA1E	TRUE	TRUE
chr1	181732586	G	T	ENST00000367573	ENSG00000198216	CACNA1E	TRUE	TRUE
chr1	181732613	G	T	ENST00000367573	ENSG00000198216	CACNA1E	TRUE	TRUE
chr1	181732616	A	T	ENST00000367573	ENSG00000198216	CACNA1E	TRUE	TRUE
chr1	181732622	G	T	ENST00000367573	ENSG00000198216	CACNA1E	TRUE	TRUE
chr1	181732625	G	T	ENST00000367573	ENSG00000198216	CACNA1E	TRUE	TRUE
chr1	181732628	G	T	ENST00000367573	ENSG00000198216	CACNA1E	TRUE	TRUE
chr1	181732655	A	T	ENST00000367573	ENSG00000198216	CACNA1E	TRUE	TRUE
chr1	181732664	G	T	ENST00000367573	ENSG00000198216	CACNA1E	TRUE	TRUE
chr1	181732673	C	T	ENST00000367573	ENSG00000198216	CACNA1E	TRUE	TRUE
chr1	181732694	C	T	ENST00000367573	ENSG00000198216	CACNA1E	TRUE	TRUE
chr1	181732707	T	A	ENST00000367573	ENSG00000198216	CACNA1E	TRUE	TRUE
chr1	181732718	C	T	ENST00000367573	ENSG00000198216	CACNA1E	TRUE	TRUE
chr1	181732724	G	T	ENST00000367573	ENSG00000198216	CACNA1E	TRUE	TRUE
chr1	181732734	G	A	ENST00000367573	ENSG00000198216	CACNA1E	TRUE	TRUE
chr1	181732735	G	A	ENST00000367573	ENSG00000198216	CACNA1E	TRUE	TRUE
chr1	181732750	T	A	ENST00000367573	ENSG00000198216	CACNA1E	TRUE	TRUE
chr1	181732754	G	T	ENST00000367573	ENSG00000198216	CACNA1E	TRUE	TRUE
chr1	181732762	T	A	ENST00000367573	ENSG00000198216	CACNA1E	TRUE	TRUE
chr1	181732772	C	T	ENST00000367573	ENSG00000198216	CACNA1E	TRUE	TRUE
chr1	181732775	C	T	ENST00000367573	ENSG00000198216	CACNA1E	TRUE	TRUE
chr1	181732778	G	T	ENST00000367573	ENSG00000198216	CACNA1E	TRUE	TRUE
chr1	181732787	G	T	ENST00000367573	ENSG00000198216	CACNA1E	TRUE	TRUE
chr1	181732790	G	T	ENST00000367573	ENSG00000198216	CACNA1E	TRUE	TRUE
chr1	181732793	G	T	ENST00000367573	ENSG00000198216	CACNA1E	TRUE	TRUE
chr1	181732811	G	T	ENST00000367573	ENSG00000198216	CACNA1E	TRUE	TRUE
chr1	181732832	C	T	ENST00000367573	ENSG00000198216	CACNA1E	TRUE	TRUE
chr1	181732838	C	T	ENST00000367573	ENSG00000198216	CACNA1E	TRUE	TRUE
chr1	181732871	G	T	ENST00000367573	ENSG00000198216	CACNA1E	TRUE	TRUE
chr1	181732877	A	T	ENST00000367573	ENSG00000198216	CACNA1E	TRUE	TRUE
chr1	181732880	G	T	ENST00000367573	ENSG00000198216	CACNA1E	TRUE	TRUE
chr1	181732890	C	A	ENST00000367573	ENSG00000198216	CACNA1E	TRUE	TRUE
chr1	181732890	C	G	ENST00000367573	ENSG00000198216	CACNA1E	TRUE	TRUE
chr1	181732916	C	T	ENST00000367573	ENSG00000198216	CACNA1E	TRUE	TRUE
chr1	181732919	G	T	ENST00000367573	ENSG00000198216	CACNA1E	TRUE	TRUE
chr1	181732934	G	T	ENST00000367573	ENSG00000198216	CACNA1E	TRUE	TRUE
chr1	181732949	G	T	ENST00000367573	ENSG00000198216	CACNA1E	TRUE	TRUE
chr1	181732955	G	T	ENST00000367573	ENSG00000198216	CACNA1E	TRUE	TRUE
chr1	181732958	A	T	ENST00000367573	ENSG00000198216	CACNA1E	TRUE	TRUE
chr1	181732967	G	T	ENST00000367573	ENSG00000198216	CACNA1E	TRUE	TRUE
chr1	181732991	A	T	ENST00000367573	ENSG00000198216	CACNA1E	TRUE	TRUE
chr1	181732994	G	T	ENST00000367573	ENSG00000198216	CACNA1E	TRUE	TRUE
chr1	181733006	C	T	ENST00000367573	ENSG00000198216	CACNA1E	TRUE	TRUE
chr1	181733009	G	T	ENST00000367573	ENSG00000198216	CACNA1E	TRUE	TRUE
chr1	181733012	G	T	ENST00000367573	ENSG00000198216	CACNA1E	TRUE	TRUE
chr1	181733015	A	T	ENST00000367573	ENSG00000198216	CACNA1E	TRUE	TRUE
chr1	181733021	C	T	ENST00000367573	ENSG00000198216	CACNA1E	TRUE	TRUE
chr1	181733028	T	A	ENST00000367573	ENSG00000198216	CACNA1E	TRUE	TRUE
chr1	181733028	T	G	ENST00000367573	ENSG00000198216	CACNA1E	TRUE	TRUE
chr1	181733035	G	A	ENST00000367573	ENSG00000198216	CACNA1E	TRUE	FALSE
chr1	181733035	G	C	ENST00000367573	ENSG00000198216	CACNA1E	TRUE	FALSE
chr1	181733035	G	T	ENST00000367573	ENSG00000198216	CACNA1E	TRUE	FALSE
chr1	181733036	T	A	ENST00000367573	ENSG00000198216	CACNA1E	TRUE	FALSE
chr1	181733036	T	C	ENST00000367573	ENSG00000198216	CACNA1E	FALSE	FALSE
chr1	181733036	T	G	ENST00000367573	ENSG00000198216	CACNA1E	TRUE	FALSE
chr1	181733435	A	C	ENST00000367573	ENSG00000198216	CACNA1E	TRUE	FALSE
chr1	181733435	A	G	ENST00000367573	ENSG00000198216	CACNA1E	TRUE	FALSE
chr1	181733435	A	T	ENST00000367573	ENSG00000198216	CACNA1E	TRUE	FALSE
chr1	181733436	G	A	ENST00000367573	ENSG00000198216	CACNA1E	TRUE	FALSE
chr1	181733436	G	C	ENST00000367573	ENSG00000198216	CACNA1E	TRUE	FALSE
chr1	181733436	G	T	ENST00000367573	ENSG00000198216	CACNA1E	TRUE	FALSE
chr1	181733459	A	T	ENST00000367573	ENSG00000198216	CACNA1E	TRUE	TRUE
chr1	181733477	G	T	ENST00000367573	ENSG00000198216	CACNA1E	TRUE	TRUE
chr1	181733489	G	T	ENST00000367573	ENSG00000198216	CACNA1E	TRUE	TRUE
chr1	181733522	G	T	ENST00000367573	ENSG00000198216	CACNA1E	TRUE	TRUE
chr1	181733528	G	T	ENST00000367573	ENSG00000198216	CACNA1E	TRUE	TRUE
chr1	181733537	A	T	ENST00000367573	ENSG00000198216	CACNA1E	TRUE	TRUE
chr1	181733555	G	T	ENST00000367573	ENSG00000198216	CACNA1E	TRUE	TRUE
chr1	181733558	C	T	ENST00000367573	ENSG00000198216	CACNA1E	TRUE	TRUE
chr1	181733561	G	T	ENST00000367573	ENSG00000198216	CACNA1E	TRUE	TRUE
chr1	181733567	G	T	ENST00000367573	ENSG00000198216	CACNA1E	TRUE	TRUE
chr1	181733579	G	T	ENST00000367573	ENSG00000198216	CACNA1E	TRUE	TRUE
chr1	181733582	C	T	ENST00000367573	ENSG00000198216	CACNA1E	TRUE	TRUE
chr1	181733603	C	T	ENST00000367573	ENSG00000198216	CACNA1E
chr1	181733630	C	T	ENST00000367573	ENSG00000198216	CACNA1E
chr1	181733636	G	T	ENST00000367573	ENSG00000198216	CACNA1E
chr1	181733653	C	A	ENST00000367573	ENSG00000198216	CACNA1E
chr1	181733672	A	T	ENST00000367573	ENSG00000198216	CACNA1E
chr1	181733684	G	T	ENST00000367573	ENSG00000198216	CACNA1E
chr1	181733727	T	A	ENST00000367573	ENSG00000198216	CACNA1E	TRUE	TRUE
chr1	181733736	C	A	ENST00000367573	ENSG00000198216	CACNA1E	TRUE	TRUE
chr1	181733736	C	G	ENST00000367573	ENSG00000198216	CACNA1E	TRUE	TRUE
chr1	181733751	G	A	ENST00000367573	ENSG00000198216	CACNA1E	FALSE	FALSE
chr1	181733751	G	C	ENST00000367573	ENSG00000198216	CACNA1E	FALSE	FALSE
chr1	181733751	G	T	ENST00000367573	ENSG00000198216	CACNA1E	FALSE	FALSE
chr1	181733752	T	A	ENST00000367573	ENSG00000198216	CACNA1E	FALSE	FALSE
chr1	181733752	T	C	ENST00000367573	ENSG00000198216	CACNA1E	FALSE	FALSE
chr1	181733752	T	G	ENST00000367573	ENSG00000198216	CACNA1E	FALSE	FALSE
chr1	181736273	A	C	ENST00000367573	ENSG00000198216	CACNA1E	TRUE	FALSE
chr1	181736273	A	G	ENST00000367573	ENSG00000198216	CACNA1E	TRUE	FALSE
chr1	181736273	A	T	ENST00000367573	ENSG00000198216	CACNA1E	TRUE	FALSE
chr1	181736274	G	A	ENST00000367573	ENSG00000198216	CACNA1E	TRUE	FALSE
chr1	181736274	G	C	ENST00000367573	ENSG00000198216	CACNA1E	TRUE	FALSE
chr1	181736274	G	T	ENST00000367573	ENSG00000198216	CACNA1E	TRUE	FALSE
chr1	181736283	A	T	ENST00000367573	ENSG00000198216	CACNA1E	TRUE	TRUE
chr1	181736295	G	T	ENST00000367573	ENSG00000198216	CACNA1E	TRUE	TRUE
chr1	181736308	T	A	ENST00000367573	ENSG00000198216	CACNA1E	TRUE	TRUE
chr1	181736310	A	T	ENST00000367573	ENSG00000198216	CACNA1E	TRUE	TRUE
chr1	181736313	G	T	ENST00000367573	ENSG00000198216	CACNA1E	TRUE	TRUE
chr1	181736319	G	T	ENST00000367573	ENSG00000198216	CACNA1E	TRUE	TRUE
chr1	181736325	A	T	ENST00000367573	ENSG00000198216	CACNA1E	TRUE	TRUE
chr1	181736328	G	T	ENST00000367573	ENSG00000198216	CACNA1E	TRUE	TRUE
chr1	181736334	G	T	ENST00000367573	ENSG00000198216	CACNA1E	TRUE	TRUE
chr1	181736337	G	T	ENST00000367573	ENSG00000198216	CACNA1E	TRUE	TRUE
chr1	181736340	G	T	ENST00000367573	ENSG00000198216	CACNA1E	TRUE	TRUE
chr1	181736346	G	T	ENST00000367573	ENSG00000198216	CACNA1E	TRUE	TRUE
chr1	181736349	A	T	ENST00000367573	ENSG00000198216	CACNA1E	TRUE	TRUE
chr1	181736352	A	T	ENST00000367573	ENSG00000198216	CACNA1E	TRUE	TRUE
chr1	181736355	A	T	ENST00000367573	ENSG00000198216	CACNA1E	TRUE	TRUE
chr1	181736358	C	T	ENST00000367573	ENSG00000198216	CACNA1E	TRUE	TRUE
chr1	181736361	A	T	ENST00000367573	ENSG00000198216	CACNA1E	TRUE	TRUE
chr1	181736364	A	T	ENST00000367573	ENSG00000198216	CACNA1E	TRUE	TRUE
chr1	181736367	G	T	ENST00000367573	ENSG00000198216	CACNA1E	TRUE	TRUE
chr1	181736370	A	T	ENST00000367573	ENSG00000198216	CACNA1E	TRUE	TRUE
chr1	181736376	G	T	ENST00000367573	ENSG00000198216	CACNA1E	TRUE	TRUE
chr1	181736385	A	T	ENST00000367573	ENSG00000198216	CACNA1E	TRUE	TRUE
chr1	181736407	C	A	ENST00000367573	ENSG00000198216	CACNA1E	TRUE	TRUE
chr1	181736407	C	G	ENST00000367573	ENSG00000198216	CACNA1E	TRUE	TRUE
chr1	181736435	G	A	ENST00000367573	ENSG00000198216	CACNA1E	TRUE	FALSE
chr1	181736435	G	C	ENST00000367573	ENSG00000198216	CACNA1E	TRUE	FALSE
chr1	181736435	G	T	ENST00000367573	ENSG00000198216	CACNA1E	TRUE	FALSE
chr1	181736436	T	A	ENST00000367573	ENSG00000198216	CACNA1E	TRUE	FALSE
chr1	181736436	T	C	ENST00000367573	ENSG00000198216	CACNA1E	TRUE	FALSE
chr1	181736436	T	G	ENST00000367573	ENSG00000198216	CACNA1E	TRUE	FALSE
chr1	181737523	A	C	ENST00000367573	ENSG00000198216	CACNA1E	TRUE	FALSE
chr1	181737523	A	G	ENST00000367573	ENSG00000198216	CACNA1E	TRUE	FALSE
chr1	181737523	A	T	ENST00000367573	ENSG00000198216	CACNA1E	TRUE	FALSE
chr1	181737524	G	A	ENST00000367573	ENSG00000198216	CACNA1E	TRUE	FALSE
chr1	181737524	G	C	ENST00000367573	ENSG00000198216	CACNA1E	TRUE	FALSE
chr1	181737524	G	T	ENST00000367573	ENSG00000198216	CACNA1E	TRUE	FALSE
chr1	181737540	C	A	ENST00000367573	ENSG00000198216	CACNA1E	TRUE	TRUE
chr1	181737546	C	A	ENST00000367573	ENSG00000198216	CACNA1E	TRUE	TRUE
chr1	181737546	C	G	ENST00000367573	ENSG00000198216	CACNA1E	TRUE	TRUE
chr1	181737564	C	A	ENST00000367573	ENSG00000198216	CACNA1E	TRUE	TRUE
chr1	181737564	C	G	ENST00000367573	ENSG00000198216	CACNA1E	TRUE	TRUE
chr1	181737568	G	T	ENST00000367573	ENSG00000198216	CACNA1E	TRUE	TRUE
chr1	181737576	C	A	ENST00000367573	ENSG00000198216	CACNA1E	TRUE	TRUE
chr1	181737619	G	T	ENST00000367573	ENSG00000198216	CACNA1E	TRUE	TRUE
chr1	181737641	C	A	ENST00000367573	ENSG00000198216	CACNA1E	TRUE	TRUE
chr1	181737643	G	T	ENST00000367573	ENSG00000198216	CACNA1E	TRUE	TRUE
chr1	181737652	A	T	ENST00000367573	ENSG00000198216	CACNA1E	TRUE	TRUE
chr1	181737655	G	A	ENST00000367573	ENSG00000198216	CACNA1E	TRUE	FALSE
chr1	181737655	G	C	ENST00000367573	ENSG00000198216	CACNA1E	TRUE	FALSE
chr1	181737655	G	T	ENST00000367573	ENSG00000198216	CACNA1E	TRUE	FALSE
chr1	181737656	T	A	ENST00000367573	ENSG00000198216	CACNA1E	TRUE	FALSE
chr1	181737656	T	C	ENST00000367573	ENSG00000198216	CACNA1E	TRUE	FALSE
chr1	181737656	T	G	ENST00000367573	ENSG00000198216	CACNA1E	TRUE	FALSE
chr1	181738365	A	C	ENST00000367573	ENSG00000198216	CACNA1E	TRUE	FALSE
chr1	181738365	A	G	ENST00000367573	ENSG00000198216	CACNA1E	TRUE	FALSE
chr1	181738365	A	T	ENST00000367573	ENSG00000198216	CACNA1E	TRUE	FALSE
chr1	181738366	G	A	ENST00000367573	ENSG00000198216	CACNA1E	TRUE	FALSE
chr1	181738366	G	C	ENST00000367573	ENSG00000198216	CACNA1E	TRUE	FALSE
chr1	181738366	G	T	ENST00000367573	ENSG00000198216	CACNA1E	TRUE	FALSE
chr1	181738378	T	A	ENST00000367573	ENSG00000198216	CACNA1E	TRUE	TRUE
chr1	181738378	T	G	ENST00000367573	ENSG00000198216	CACNA1E	TRUE	TRUE
chr1	181738387	T	A	ENST00000367573	ENSG00000198216	CACNA1E	TRUE	TRUE
chr1	181738387	T	G	ENST00000367573	ENSG00000198216	CACNA1E	TRUE	TRUE
chr1	181738412	G	T	ENST00000367573	ENSG00000198216	CACNA1E	TRUE	TRUE
chr1	181738424	A	T	ENST00000367573	ENSG00000198216	CACNA1E	TRUE	TRUE
chr1	181738427	G	A	ENST00000367573	ENSG00000198216	CACNA1E	TRUE	FALSE
chr1	181738427	G	C	ENST00000367573	ENSG00000198216	CACNA1E	TRUE	FALSE
chr1	181738427	G	T	ENST00000367573	ENSG00000198216	CACNA1E	TRUE	FALSE
chr1	181738428	T	A	ENST00000367573	ENSG00000198216	CACNA1E	TRUE	FALSE
chr1	181738428	T	C	ENST00000367573	ENSG00000198216	CACNA1E	TRUE	FALSE
chr1	181738428	T	G	ENST00000367573	ENSG00000198216	CACNA1E	TRUE	FALSE
chr1	181739145	A	C	ENST00000367573	ENSG00000198216	CACNA1E	TRUE	FALSE
chr1	181739145	A	G	ENST00000367573	ENSG00000198216	CACNA1E	TRUE	FALSE
chr1	181739145	A	T	ENST00000367573	ENSG00000198216	CACNA1E	TRUE	FALSE
chr1	181739146	G	A	ENST00000367573	ENSG00000198216	CACNA1E	TRUE	FALSE
chr1	181739146	G	C	ENST00000367573	ENSG00000198216	CACNA1E	TRUE	FALSE
chr1	181739146	G	T	ENST00000367573	ENSG00000198216	CACNA1E	TRUE	FALSE
chr1	181739156	C	T	ENST00000367573	ENSG00000198216	CACNA1E	TRUE	TRUE
chr1	181739163	T	A	ENST00000367573	ENSG00000198216	CACNA1E	TRUE	TRUE
chr1	181739171	C	T	ENST00000367573	ENSG00000198216	CACNA1E	TRUE	TRUE
chr1	181739185	C	A	ENST00000367573	ENSG00000198216	CACNA1E	TRUE	TRUE
chr1	181739185	C	G	ENST00000367573	ENSG00000198216	CACNA1E	TRUE	TRUE
chr1	181739189	C	T	ENST00000367573	ENSG00000198216	CACNA1E	TRUE	TRUE
chr1	181739196	T	A	ENST00000367573	ENSG00000198216	CACNA1E	TRUE	TRUE
chr1	181739199	G	A	ENST00000367573	ENSG00000198216	CACNA1E	TRUE	TRUE
chr1	181739200	G	A	ENST00000367573	ENSG00000198216	CACNA1E	TRUE	TRUE
chr1	181739235	T	A	ENST00000367573	ENSG00000198216	CACNA1E	TRUE	TRUE
chr1	181739254	G	A	ENST00000367573	ENSG00000198216	CACNA1E	TRUE	FALSE
chr1	181739254	G	C	ENST00000367573	ENSG00000198216	CACNA1E	TRUE	FALSE
chr1	181739254	G	T	ENST00000367573	ENSG00000198216	CACNA1E	TRUE	FALSE
chr1	181739255	T	A	ENST00000367573	ENSG00000198216	CACNA1E	TRUE	FALSE
chr1	181739255	T	C	ENST00000367573	ENSG00000198216	CACNA1E	TRUE	FALSE
chr1	181739255	T	G	ENST00000367573	ENSG00000198216	CACNA1E	TRUE	FALSE
chr1	181750474	A	C	ENST00000367573	ENSG00000198216	CACNA1E	FALSE	FALSE
chr1	181750474	A	G	ENST00000367573	ENSG00000198216	CACNA1E	FALSE	FALSE
chr1	181750474	A	T	ENST00000367573	ENSG00000198216	CACNA1E	FALSE	FALSE
chr1	181750475	G	A	ENST00000367573	ENSG00000198216	CACNA1E	FALSE	FALSE
chr1	181750475	G	C	ENST00000367573	ENSG00000198216	CACNA1E	FALSE	FALSE
chr1	181750475	G	T	ENST00000367573	ENSG00000198216	CACNA1E	FALSE	FALSE
chr1	181750484	T	A	ENST00000367573	ENSG00000198216	CACNA1E	TRUE	TRUE
chr1	181750486	G	T	ENST00000367573	ENSG00000198216	CACNA1E	TRUE	TRUE
chr1	181750488	G	A	ENST00000367573	ENSG00000198216	CACNA1E	FALSE	FALSE
chr1	181750488	G	C	ENST00000367573	ENSG00000198216	CACNA1E	FALSE	FALSE
chr1	181750488	G	T	ENST00000367573	ENSG00000198216	CACNA1E	FALSE	FALSE
chr1	181750489	T	A	ENST00000367573	ENSG00000198216	CACNA1E	FALSE	FALSE
chr1	181750489	T	C	ENST00000367573	ENSG00000198216	CACNA1E	FALSE	FALSE
chr1	181750489	T	G	ENST00000367573	ENSG00000198216	CACNA1E	FALSE	FALSE
chr1	181752141	A	C	ENST00000367573	ENSG00000198216	CACNA1E	TRUE	FALSE
chr1	181752141	A	G	ENST00000367573	ENSG00000198216	CACNA1E	TRUE	FALSE
chr1	181752141	A	T	ENST00000367573	ENSG00000198216	CACNA1E	TRUE	FALSE
chr1	181752142	G	A	ENST00000367573	ENSG00000198216	CACNA1E	TRUE	FALSE
chr1	181752142	G	C	ENST00000367573	ENSG00000198216	CACNA1E	TRUE	FALSE
chr1	181752142	G	T	ENST00000367573	ENSG00000198216	CACNA1E	TRUE	FALSE
chr1	181752150	A	T	ENST00000367573	ENSG00000198216	CACNA1E	TRUE	TRUE
chr1	181752153	G	T	ENST00000367573	ENSG00000198216	CACNA1E	TRUE	TRUE
chr1	181752165	A	T	ENST00000367573	ENSG00000198216	CACNA1E	TRUE	TRUE
chr1	181752174	A	T	ENST00000367573	ENSG00000198216	CACNA1E	TRUE	TRUE
chr1	181752192	C	T	ENST00000367573	ENSG00000198216	CACNA1E	TRUE	TRUE
chr1	181752210	A	T	ENST00000367573	ENSG00000198216	CACNA1E	TRUE	TRUE
chr1	181752219	A	T	ENST00000367573	ENSG00000198216	CACNA1E	TRUE	TRUE
chr1	181752226	T	A	ENST00000367573	ENSG00000198216	CACNA1E	TRUE	TRUE
chr1	181752231	A	T	ENST00000367573	ENSG00000198216	CACNA1E	TRUE	TRUE
chr1	181752237	A	T	ENST00000367573	ENSG00000198216	CACNA1E	TRUE	TRUE
chr1	181752240	G	A	ENST00000367573	ENSG00000198216	CACNA1E	TRUE	FALSE
chr1	181752240	G	C	ENST00000367573	ENSG00000198216	CACNA1E	TRUE	FALSE
chr1	181752240	G	T	ENST00000367573	ENSG00000198216	CACNA1E	TRUE	FALSE
chr1	181752241	T	A	ENST00000367573	ENSG00000198216	CACNA1E	TRUE	FALSE
chr1	181752241	T	C	ENST00000367573	ENSG00000198216	CACNA1E	TRUE	FALSE
chr1	181752241	T	G	ENST00000367573	ENSG00000198216	CACNA1E	TRUE	FALSE
chr1	181755235	A	C	ENST00000367573	ENSG00000198216	CACNA1E	TRUE	FALSE
chr1	181755235	A	G	ENST00000367573	ENSG00000198216	CACNA1E	TRUE	FALSE
chr1	181755235	A	T	ENST00000367573	ENSG00000198216	CACNA1E	TRUE	FALSE
chr1	181755236	G	A	ENST00000367573	ENSG00000198216	CACNA1E	TRUE	FALSE
chr1	181755236	G	C	ENST00000367573	ENSG00000198216	CACNA1E	TRUE	FALSE
chr1	181755236	G	T	ENST00000367573	ENSG00000198216	CACNA1E	TRUE	FALSE
chr1	181755251	C	A	ENST00000367573	ENSG00000198216	CACNA1E	TRUE	TRUE
chr1	181755265	T	A	ENST00000367573	ENSG00000198216	CACNA1E	TRUE	TRUE
chr1	181755267	A	T	ENST00000367573	ENSG00000198216	CACNA1E	TRUE	TRUE
chr1	181755296	C	A	ENST00000367573	ENSG00000198216	CACNA1E	TRUE	TRUE
chr1	181755296	C	G	ENST00000367573	ENSG00000198216	CACNA1E	TRUE	TRUE
chr1	181755297	A	T	ENST00000367573	ENSG00000198216	CACNA1E	TRUE	TRUE
chr1	181755333	C	T	ENST00000367573	ENSG00000198216	CACNA1E	TRUE	TRUE
chr1	181755342	A	T	ENST00000367573	ENSG00000198216	CACNA1E	TRUE	TRUE
chr1	181755345	G	T	ENST00000367573	ENSG00000198216	CACNA1E	TRUE	TRUE
chr1	181755348	A	T	ENST00000367573	ENSG00000198216	CACNA1E	TRUE	TRUE
chr1	181755359	T	A	ENST00000367573	ENSG00000198216	CACNA1E	TRUE	TRUE
chr1	181755359	T	G	ENST00000367573	ENSG00000198216	CACNA1E	TRUE	TRUE
chr1	181755362	C	A	ENST00000367573	ENSG00000198216	CACNA1E	TRUE	TRUE
chr1	181755375	A	T	ENST00000367573	ENSG00000198216	CACNA1E	TRUE	TRUE
chr1	181755384	G	T	ENST00000367573	ENSG00000198216	CACNA1E	TRUE	TRUE
chr1	181755387	A	T	ENST00000367573	ENSG00000198216	CACNA1E	TRUE	TRUE
chr1	181755390	G	T	ENST00000367573	ENSG00000198216	CACNA1E	TRUE	TRUE
chr1	181755395	C	A	ENST00000367573	ENSG00000198216	CACNA1E	TRUE	TRUE
chr1	181755398	G	A	ENST00000367573	ENSG00000198216	CACNA1E	TRUE	FALSE
chr1	181755398	G	C	ENST00000367573	ENSG00000198216	CACNA1E	TRUE	FALSE
chr1	181755398	G	T	ENST00000367573	ENSG00000198216	CACNA1E	TRUE	FALSE
chr1	181755399	T	A	ENST00000367573	ENSG00000198216	CACNA1E	TRUE	FALSE
chr1	181755399	T	C	ENST00000367573	ENSG00000198216	CACNA1E	TRUE	FALSE
chr1	181755399	T	G	ENST00000367573	ENSG00000198216	CACNA1E	TRUE	FALSE
chr1	181755954	A	C	ENST00000367573	ENSG00000198216	CACNA1E	TRUE	FALSE
chr1	181755954	A	G	ENST00000367573	ENSG00000198216	CACNA1E	TRUE	FALSE
chr1	181755954	A	T	ENST00000367573	ENSG00000198216	CACNA1E	TRUE	FALSE
chr1	181755955	G	A	ENST00000367573	ENSG00000198216	CACNA1E	TRUE	FALSE
chr1	181755955	G	C	ENST00000367573	ENSG00000198216	CACNA1E	TRUE	FALSE
chr1	181755955	G	T	ENST00000367573	ENSG00000198216	CACNA1E	TRUE	FALSE
chr1	181755965	T	A	ENST00000367573	ENSG00000198216	CACNA1E	TRUE	TRUE
chr1	181755965	T	G	ENST00000367573	ENSG00000198216	CACNA1E	TRUE	TRUE
chr1	181755975	G	T	ENST00000367573	ENSG00000198216	CACNA1E	TRUE	TRUE
chr1	181755978	A	T	ENST00000367573	ENSG00000198216	CACNA1E	TRUE	TRUE
chr1	181755984	A	T	ENST00000367573	ENSG00000198216	CACNA1E	TRUE	TRUE
chr1	181755990	G	T	ENST00000367573	ENSG00000198216	CACNA1E	TRUE	TRUE
chr1	181755996	A	T	ENST00000367573	ENSG00000198216	CACNA1E	TRUE	TRUE
chr1	181756005	G	T	ENST00000367573	ENSG00000198216	CACNA1E	TRUE	TRUE
chr1	181756009	G	A	ENST00000367573	ENSG00000198216	CACNA1E	TRUE	TRUE
chr1	181756010	G	A	ENST00000367573	ENSG00000198216	CACNA1E	TRUE	TRUE
chr1	181756011	A	T	ENST00000367573	ENSG00000198216	CACNA1E	TRUE	TRUE
chr1	181756020	G	T	ENST00000367573	ENSG00000198216	CACNA1E	TRUE	TRUE
chr1	181756031	C	A	ENST00000367573	ENSG00000198216	CACNA1E	TRUE	TRUE
chr1	181756031	C	G	ENST00000367573	ENSG00000198216	CACNA1E	TRUE	TRUE
chr1	181756045	G	A	ENST00000367573	ENSG00000198216	CACNA1E	TRUE	TRUE
chr1	181756046	G	A	ENST00000367573	ENSG00000198216	CACNA1E	TRUE	TRUE
chr1	181756080	G	T	ENST00000367573	ENSG00000198216	CACNA1E	TRUE	TRUE
chr1	181756083	G	T	ENST00000367573	ENSG00000198216	CACNA1E	TRUE	TRUE
chr1	181756087	G	A	ENST00000367573	ENSG00000198216	CACNA1E	TRUE	TRUE
chr1	181756088	G	A	ENST00000367573	ENSG00000198216	CACNA1E	TRUE	TRUE
chr1	181756092	C	T	ENST00000367573	ENSG00000198216	CACNA1E	TRUE	TRUE
chr1	181756094	G	A	ENST00000367573	ENSG00000198216	CACNA1E	TRUE	FALSE
chr1	181756094	G	C	ENST00000367573	ENSG00000198216	CACNA1E	TRUE	FALSE
chr1	181756094	G	T	ENST00000367573	ENSG00000198216	CACNA1E	TRUE	FALSE
chr1	181756095	T	A	ENST00000367573	ENSG00000198216	CACNA1E	TRUE	FALSE
chr1	181756095	T	C	ENST00000367573	ENSG00000198216	CACNA1E	TRUE	FALSE
chr1	181756095	T	G	ENST00000367573	ENSG00000198216	CACNA1E	TRUE	FALSE
chr1	181756923	A	C	ENST00000367573	ENSG00000198216	CACNA1E	TRUE	FALSE
chr1	181756923	A	G	ENST00000367573	ENSG00000198216	CACNA1E	TRUE	FALSE
chr1	181756923	A	T	ENST00000367573	ENSG00000198216	CACNA1E	TRUE	FALSE
chr1	181756924	G	A	ENST00000367573	ENSG00000198216	CACNA1E	TRUE	FALSE
chr1	181756924	G	C	ENST00000367573	ENSG00000198216	CACNA1E	TRUE	FALSE
chr1	181756924	G	T	ENST00000367573	ENSG00000198216	CACNA1E	TRUE	FALSE
chr1	181756932	C	T	ENST00000367573	ENSG00000198216	CACNA1E	TRUE	TRUE
chr1	181756953	G	T	ENST00000367573	ENSG00000198216	CACNA1E	TRUE	TRUE
chr1	181756956	G	T	ENST00000367573	ENSG00000198216	CACNA1E	TRUE	TRUE
chr1	181756962	C	T	ENST00000367573	ENSG00000198216	CACNA1E	TRUE	TRUE
chr1	181756989	G	T	ENST00000367573	ENSG00000198216	CACNA1E	TRUE	TRUE
chr1	181757006	T	A	ENST00000367573	ENSG00000198216	CACNA1E	TRUE	TRUE
chr1	181757006	T	G	ENST00000367573	ENSG00000198216	CACNA1E	TRUE	TRUE
chr1	181757015	C	A	ENST00000367573	ENSG00000198216	CACNA1E	TRUE	TRUE
chr1	181757015	C	G	ENST00000367573	ENSG00000198216	CACNA1E	TRUE	TRUE
chr1	181757076	C	T	ENST00000367573	ENSG00000198216	CACNA1E	TRUE	TRUE
chr1	181757079	G	T	ENST00000367573	ENSG00000198216	CACNA1E	TRUE	TRUE
chr1	181757082	C	T	ENST00000367573	ENSG00000198216	CACNA1E	TRUE	TRUE
chr1	181757091	A	T	ENST00000367573	ENSG00000198216	CACNA1E	TRUE	TRUE
chr1	181757100	G	T	ENST00000367573	ENSG00000198216	CACNA1E	TRUE	TRUE
chr1	181757103	G	T	ENST00000367573	ENSG00000198216	CACNA1E	TRUE	TRUE
chr1	181757108	C	A	ENST00000367573	ENSG00000198216	CACNA1E	TRUE	TRUE
chr1	181757115	G	T	ENST00000367573	ENSG00000198216	CACNA1E	TRUE	TRUE
chr1	181757118	A	T	ENST00000367573	ENSG00000198216	CACNA1E	TRUE	TRUE
chr1	181757124	G	T	ENST00000367573	ENSG00000198216	CACNA1E	TRUE	TRUE
chr1	181757127	G	A	ENST00000367573	ENSG00000198216	CACNA1E	TRUE	FALSE
chr1	181757127	G	C	ENST00000367573	ENSG00000198216	CACNA1E	TRUE	FALSE
chr1	181757127	G	T	ENST00000367573	ENSG00000198216	CACNA1E	TRUE	FALSE
chr1	181757128	T	A	ENST00000367573	ENSG00000198216	CACNA1E	TRUE	FALSE
chr1	181757128	T	C	ENST00000367573	ENSG00000198216	CACNA1E	TRUE	FALSE
chr1	181757128	T	G	ENST00000367573	ENSG00000198216	CACNA1E	TRUE	FALSE
chr1	181757945	A	C	ENST00000367573	ENSG00000198216	CACNA1E	TRUE	FALSE
chr1	181757945	A	G	ENST00000367573	ENSG00000198216	CACNA1E	TRUE	FALSE
chr1	181757945	A	T	ENST00000367573	ENSG00000198216	CACNA1E	TRUE	FALSE
chr1	181757946	G	A	ENST00000367573	ENSG00000198216	CACNA1E	TRUE	FALSE
chr1	181757946	G	C	ENST00000367573	ENSG00000198216	CACNA1E	TRUE	FALSE
chr1	181757946	G	T	ENST00000367573	ENSG00000198216	CACNA1E	TRUE	FALSE
chr1	181757955	C	A	ENST00000367573	ENSG00000198216	CACNA1E	TRUE	TRUE
chr1	181757977	A	T	ENST00000367573	ENSG00000198216	CACNA1E	TRUE	TRUE
chr1	181757994	C	A	ENST00000367573	ENSG00000198216	CACNA1E	TRUE	TRUE
chr1	181757994	C	G	ENST00000367573	ENSG00000198216	CACNA1E	TRUE	TRUE
chr1	181758001	C	T	ENST00000367573	ENSG00000198216	CACNA1E	TRUE	TRUE
chr1	181758007	A	T	ENST00000367573	ENSG00000198216	CACNA1E	TRUE	TRUE
chr1	181758019	C	T	ENST00000367573	ENSG00000198216	CACNA1E	TRUE	TRUE
chr1	181758024	C	A	ENST00000367573	ENSG00000198216	CACNA1E	TRUE	TRUE
chr1	181758024	C	G	ENST00000367573	ENSG00000198216	CACNA1E	TRUE	TRUE
chr1	181758032	G	A	ENST00000367573	ENSG00000198216	CACNA1E	TRUE	TRUE
chr1	181758033	G	A	ENST00000367573	ENSG00000198216	CACNA1E	TRUE	TRUE
chr1	181758058	G	T	ENST00000367573	ENSG00000198216	CACNA1E	TRUE	TRUE
chr1	181758063	C	A	ENST00000367573	ENSG00000198216	CACNA1E	TRUE	TRUE
chr1	181758063	C	G	ENST00000367573	ENSG00000198216	CACNA1E	TRUE	TRUE
chr1	181758086	T	A	ENST00000367573	ENSG00000198216	CACNA1E	TRUE	TRUE
chr1	181758109	A	T	ENST00000367573	ENSG00000198216	CACNA1E	TRUE	TRUE
chr1	181758112	G	A	ENST00000367573	ENSG00000198216	CACNA1E	TRUE	FALSE
chr1	181758112	G	C	ENST00000367573	ENSG00000198216	CACNA1E	TRUE	FALSE
chr1	181758112	G	T	ENST00000367573	ENSG00000198216	CACNA1E	TRUE	FALSE
chr1	181758113	T	A	ENST00000367573	ENSG00000198216	CACNA1E	TRUE	FALSE
chr1	181758113	T	C	ENST00000367573	ENSG00000198216	CACNA1E	TRUE	FALSE
chr1	181758113	T	G	ENST00000367573	ENSG00000198216	CACNA1E	TRUE	FALSE
chr1	181758756	A	C	ENST00000367573	ENSG00000198216	CACNA1E	TRUE	FALSE
chr1	181758756	A	G	ENST00000367573	ENSG00000198216	CACNA1E	TRUE	FALSE
chr1	181758756	A	T	ENST00000367573	ENSG00000198216	CACNA1E	TRUE	FALSE
chr1	181758757	G	A	ENST00000367573	ENSG00000198216	CACNA1E	TRUE	FALSE
chr1	181758757	G	C	ENST00000367573	ENSG00000198216	CACNA1E	TRUE	FALSE
chr1	181758757	G	T	ENST00000367573	ENSG00000198216	CACNA1E	TRUE	FALSE
chr1	181758760	T	A	ENST00000367573	ENSG00000198216	CACNA1E	TRUE	TRUE
chr1	181758760	T	G	ENST00000367573	ENSG00000198216	CACNA1E	TRUE	TRUE
chr1	181758763	T	A	ENST00000367573	ENSG00000198216	CACNA1E	TRUE	TRUE
chr1	181758763	T	G	ENST00000367573	ENSG00000198216	CACNA1E	TRUE	TRUE
chr1	181758775	T	A	ENST00000367573	ENSG00000198216	CACNA1E	TRUE	TRUE
chr1	181758781	T	A	ENST00000367573	ENSG00000198216	CACNA1E	TRUE	TRUE
chr1	181758781	T	G	ENST00000367573	ENSG00000198216	CACNA1E	TRUE	TRUE
chr1	181758782	G	T	ENST00000367573	ENSG00000198216	CACNA1E	TRUE	TRUE
chr1	181758794	A	T	ENST00000367573	ENSG00000198216	CACNA1E	TRUE	TRUE
chr1	181758799	C	A	ENST00000367573	ENSG00000198216	CACNA1E	TRUE	TRUE
chr1	181758799	C	G	ENST00000367573	ENSG00000198216	CACNA1E	TRUE	TRUE
chr1	181758833	G	T	ENST00000367573	ENSG00000198216	CACNA1E	TRUE	TRUE
chr1	181758838	T	A	ENST00000367573	ENSG00000198216	CACNA1E	TRUE	TRUE
chr1	181758845	A	T	ENST00000367573	ENSG00000198216	CACNA1E	TRUE	TRUE
chr1	181758867	T	A	ENST00000367573	ENSG00000198216	CACNA1E	TRUE	TRUE
chr1	181758869	G	A	ENST00000367573	ENSG00000198216	CACNA1E	TRUE	FALSE
chr1	181758869	G	C	ENST00000367573	ENSG00000198216	CACNA1E	TRUE	FALSE
chr1	181758869	G	T	ENST00000367573	ENSG00000198216	CACNA1E	TRUE	FALSE
chr1	181758870	T	A	ENST00000367573	ENSG00000198216	CACNA1E	TRUE	FALSE
chr1	181758870	T	C	ENST00000367573	ENSG00000198216	CACNA1E	TRUE	FALSE
chr1	181758870	T	G	ENST00000367573	ENSG00000198216	CACNA1E	TRUE	FALSE
chr1	181762572	A	C	ENST00000367573	ENSG00000198216	CACNA1E	TRUE	FALSE
chr1	181762572	A	G	ENST00000367573	ENSG00000198216	CACNA1E	TRUE	FALSE
chr1	181762572	A	T	ENST00000367573	ENSG00000198216	CACNA1E	TRUE	FALSE
chr1	181762573	G	A	ENST00000367573	ENSG00000198216	CACNA1E	TRUE	FALSE
chr1	181762573	G	C	ENST00000367573	ENSG00000198216	CACNA1E	TRUE	FALSE
chr1	181762573	G	T	ENST00000367573	ENSG00000198216	CACNA1E	TRUE	FALSE
chr1	181762579	T	A	ENST00000367573	ENSG00000198216	CACNA1E
chr1	181762579	T	G	ENST00000367573	ENSG00000198216	CACNA1E
chr1	181762583	C	T	ENST00000367573	ENSG00000198216	CACNA1E
chr1	181762593	G	A	ENST00000367573	ENSG00000198216	CACNA1E
chr1	181762594	G	A	ENST00000367573	ENSG00000198216	CACNA1E
chr1	181762634	G	T	ENST00000367573	ENSG00000198216	CACNA1E	TRUE	TRUE
chr1	181762655	A	T	ENST00000367573	ENSG00000198216	CACNA1E	TRUE	TRUE
chr1	181762658	G	A	ENST00000367573	ENSG00000198216	CACNA1E	TRUE	FALSE
chr1	181762658	G	C	ENST00000367573	ENSG00000198216	CACNA1E	TRUE	FALSE
chr1	181762658	G	T	ENST00000367573	ENSG00000198216	CACNA1E	TRUE	FALSE
chr1	181762659	T	A	ENST00000367573	ENSG00000198216	CACNA1E	TRUE	FALSE
chr1	181762659	T	C	ENST00000367573	ENSG00000198216	CACNA1E	TRUE	FALSE
chr1	181762659	T	G	ENST00000367573	ENSG00000198216	CACNA1E	TRUE	FALSE
chr1	181763404	A	C	ENST00000367573	ENSG00000198216	CACNA1E	TRUE	FALSE
chr1	181763404	A	G	ENST00000367573	ENSG00000198216	CACNA1E	TRUE	FALSE
chr1	181763404	A	T	ENST00000367573	ENSG00000198216	CACNA1E	TRUE	FALSE
chr1	181763405	G	A	ENST00000367573	ENSG00000198216	CACNA1E	TRUE	FALSE
chr1	181763405	G	C	ENST00000367573	ENSG00000198216	CACNA1E	TRUE	FALSE
chr1	181763405	G	T	ENST00000367573	ENSG00000198216	CACNA1E	TRUE	FALSE
chr1	181763442	A	T	ENST00000367573	ENSG00000198216	CACNA1E	TRUE	TRUE
chr1	181763451	C	T	ENST00000367573	ENSG00000198216	CACNA1E	TRUE	TRUE
chr1	181763469	A	T	ENST00000367573	ENSG00000198216	CACNA1E	TRUE	TRUE
chr1	181763481	C	T	ENST00000367573	ENSG00000198216	CACNA1E	TRUE	TRUE
chr1	181763489	T	A	ENST00000367573	ENSG00000198216	CACNA1E	TRUE	TRUE
chr1	181763489	T	G	ENST00000367573	ENSG00000198216	CACNA1E	TRUE	TRUE
chr1	181763503	T	A	ENST00000367573	ENSG00000198216	CACNA1E	TRUE	TRUE
chr1	181763509	G	A	ENST00000367573	ENSG00000198216	CACNA1E	TRUE	TRUE
chr1	181763510	G	A	ENST00000367573	ENSG00000198216	CACNA1E	TRUE	TRUE
chr1	181763520	C	T	ENST00000367573	ENSG00000198216	CACNA1E	TRUE	TRUE
chr1	181763529	A	T	ENST00000367573	ENSG00000198216	CACNA1E	TRUE	TRUE
chr1	181763532	G	A	ENST00000367573	ENSG00000198216	CACNA1E	TRUE	FALSE
chr1	181763532	G	C	ENST00000367573	ENSG00000198216	CACNA1E	TRUE	FALSE
chr1	181763532	G	T	ENST00000367573	ENSG00000198216	CACNA1E	TRUE	FALSE
chr1	181763533	T	A	ENST00000367573	ENSG00000198216	CACNA1E	TRUE	FALSE
chr1	181763533	T	C	ENST00000367573	ENSG00000198216	CACNA1E	TRUE	FALSE
chr1	181763533	T	G	ENST00000367573	ENSG00000198216	CACNA1E	TRUE	FALSE
chr1	181766544	A	C	ENST00000367573	ENSG00000198216	CACNA1E	TRUE	FALSE
chr1	181766544	A	G	ENST00000367573	ENSG00000198216	CACNA1E	TRUE	FALSE
chr1	181766544	A	T	ENST00000367573	ENSG00000198216	CACNA1E	TRUE	FALSE
chr1	181766545	G	A	ENST00000367573	ENSG00000198216	CACNA1E	TRUE	FALSE
chr1	181766545	G	C	ENST00000367573	ENSG00000198216	CACNA1E	TRUE	FALSE
chr1	181766545	G	T	ENST00000367573	ENSG00000198216	CACNA1E	TRUE	FALSE
chr1	181766557	T	A	ENST00000367573	ENSG00000198216	CACNA1E	TRUE	TRUE
chr1	181766557	T	G	ENST00000367573	ENSG00000198216	CACNA1E	TRUE	TRUE
chr1	181766563	C	A	ENST00000367573	ENSG00000198216	CACNA1E	TRUE	TRUE
chr1	181766568	T	A	ENST00000367573	ENSG00000198216	CACNA1E	TRUE	TRUE
chr1	181766568	T	G	ENST00000367573	ENSG00000198216	CACNA1E	TRUE	TRUE
chr1	181766593	T	A	ENST00000367573	ENSG00000198216	CACNA1E	TRUE	TRUE
chr1	181766593	T	G	ENST00000367573	ENSG00000198216	CACNA1E	TRUE	TRUE
chr1	181766609	C	T	ENST00000367573	ENSG00000198216	CACNA1E	TRUE	TRUE
chr1	181766612	G	A	ENST00000367573	ENSG00000198216	CACNA1E	TRUE	FALSE
chr1	181766612	G	C	ENST00000367573	ENSG00000198216	CACNA1E	TRUE	FALSE
chr1	181766612	G	T	ENST00000367573	ENSG00000198216	CACNA1E	TRUE	FALSE
chr1	181766613	T	A	ENST00000367573	ENSG00000198216	CACNA1E	TRUE	FALSE
chr1	181766613	T	C	ENST00000367573	ENSG00000198216	CACNA1E	TRUE	FALSE
chr1	181766613	T	G	ENST00000367573	ENSG00000198216	CACNA1E	TRUE	FALSE
chr1	181771291	A	C	ENST00000367573	ENSG00000198216	CACNA1E	TRUE	FALSE
chr1	181771291	A	G	ENST00000367573	ENSG00000198216	CACNA1E	TRUE	FALSE
chr1	181771291	A	T	ENST00000367573	ENSG00000198216	CACNA1E	TRUE	FALSE
chr1	181771292	G	A	ENST00000367573	ENSG00000198216	CACNA1E	TRUE	FALSE
chr1	181771292	G	C	ENST00000367573	ENSG00000198216	CACNA1E	TRUE	FALSE
chr1	181771292	G	T	ENST00000367573	ENSG00000198216	CACNA1E	TRUE	FALSE
chr1	181771299	G	T	ENST00000367573	ENSG00000198216	CACNA1E	TRUE	TRUE
chr1	181771308	A	T	ENST00000367573	ENSG00000198216	CACNA1E	TRUE	TRUE
chr1	181771312	T	A	ENST00000367573	ENSG00000198216	CACNA1E	TRUE	TRUE
chr1	181771312	T	G	ENST00000367573	ENSG00000198216	CACNA1E	TRUE	TRUE
chr1	181771317	G	T	ENST00000367573	ENSG00000198216	CACNA1E	TRUE	TRUE
chr1	181771320	G	T	ENST00000367573	ENSG00000198216	CACNA1E	TRUE	TRUE
chr1	181771385	G	A	ENST00000367573	ENSG00000198216	CACNA1E	TRUE	FALSE
chr1	181771385	G	C	ENST00000367573	ENSG00000198216	CACNA1E	TRUE	FALSE
chr1	181771385	G	T	ENST00000367573	ENSG00000198216	CACNA1E	TRUE	FALSE
chr1	181771386	T	A	ENST00000367573	ENSG00000198216	CACNA1E	TRUE	FALSE
chr1	181771386	T	C	ENST00000367573	ENSG00000198216	CACNA1E	TRUE	FALSE
chr1	181771386	T	G	ENST00000367573	ENSG00000198216	CACNA1E	TRUE	FALSE
chr1	181772064	A	C	ENST00000367573	ENSG00000198216	CACNA1E	TRUE	FALSE
chr1	181772064	A	G	ENST00000367573	ENSG00000198216	CACNA1E	TRUE	FALSE
chr1	181772064	A	T	ENST00000367573	ENSG00000198216	CACNA1E	TRUE	FALSE
chr1	181772065	G	A	ENST00000367573	ENSG00000198216	CACNA1E	TRUE	FALSE
chr1	181772065	G	C	ENST00000367573	ENSG00000198216	CACNA1E	TRUE	FALSE
chr1	181772065	G	T	ENST00000367573	ENSG00000198216	CACNA1E	TRUE	FALSE
chr1	181772079	G	T	ENST00000367573	ENSG00000198216	CACNA1E	TRUE	TRUE
chr1	181772086	G	A	ENST00000367573	ENSG00000198216	CACNA1E	TRUE	TRUE
chr1	181772087	G	A	ENST00000367573	ENSG00000198216	CACNA1E	TRUE	TRUE
chr1	181772088	C	T	ENST00000367573	ENSG00000198216	CACNA1E	TRUE	TRUE
chr1	181772091	G	T	ENST00000367573	ENSG00000198216	CACNA1E	TRUE	TRUE
chr1	181772104	C	A	ENST00000367573	ENSG00000198216	CACNA1E	TRUE	TRUE
chr1	181772104	C	G	ENST00000367573	ENSG00000198216	CACNA1E	TRUE	TRUE
chr1	181772108	C	A	ENST00000367573	ENSG00000198216	CACNA1E	TRUE	TRUE
chr1	181772115	G	T	ENST00000367573	ENSG00000198216	CACNA1E	TRUE	TRUE
chr1	181772118	A	T	ENST00000367573	ENSG00000198216	CACNA1E	TRUE	TRUE
chr1	181772126	T	A	ENST00000367573	ENSG00000198216	CACNA1E	TRUE	TRUE
chr1	181772127	G	T	ENST00000367573	ENSG00000198216	CACNA1E	TRUE	TRUE
chr1	181772149	C	A	ENST00000367573	ENSG00000198216	CACNA1E	TRUE	TRUE
chr1	181772149	C	G	ENST00000367573	ENSG00000198216	CACNA1E	TRUE	TRUE
chr1	181772154	C	T	ENST00000367573	ENSG00000198216	CACNA1E	TRUE	TRUE
chr1	181772160	G	T	ENST00000367573	ENSG00000198216	CACNA1E	TRUE	TRUE
chr1	181772166	G	T	ENST00000367573	ENSG00000198216	CACNA1E	TRUE	TRUE
chr1	181772174	C	A	ENST00000367573	ENSG00000198216	CACNA1E	TRUE	TRUE
chr1	181772192	C	A	ENST00000367573	ENSG00000198216	CACNA1E	TRUE	TRUE
chr1	181772192	C	G	ENST00000367573	ENSG00000198216	CACNA1E	TRUE	TRUE
chr1	181772198	C	A	ENST00000367573	ENSG00000198216	CACNA1E	TRUE	TRUE
chr1	181772198	C	G	ENST00000367573	ENSG00000198216	CACNA1E	TRUE	TRUE
chr1	181772222	C	A	ENST00000367573	ENSG00000198216	CACNA1E	TRUE	TRUE
chr1	181772230	T	A	ENST00000367573	ENSG00000198216	CACNA1E	TRUE	TRUE
chr1	181772232	G	A	ENST00000367573	ENSG00000198216	CACNA1E	TRUE	FALSE
chr1	181772232	G	C	ENST00000367573	ENSG00000198216	CACNA1E	TRUE	FALSE
chr1	181772232	G	T	ENST00000367573	ENSG00000198216	CACNA1E	TRUE	FALSE
chr1	181772233	T	A	ENST00000367573	ENSG00000198216	CACNA1E	TRUE	FALSE
chr1	181772233	T	C	ENST00000367573	ENSG00000198216	CACNA1E	TRUE	FALSE
chr1	181772233	T	G	ENST00000367573	ENSG00000198216	CACNA1E	TRUE	FALSE
chr1	181776099	A	C	ENST00000367573	ENSG00000198216	CACNA1E	TRUE	FALSE
chr1	181776099	A	G	ENST00000367573	ENSG00000198216	CACNA1E	TRUE	FALSE
chr1	181776099	A	T	ENST00000367573	ENSG00000198216	CACNA1E	TRUE	FALSE
chr1	181776100	G	A	ENST00000367573	ENSG00000198216	CACNA1E	TRUE	FALSE
chr1	181776100	G	C	ENST00000367573	ENSG00000198216	CACNA1E	TRUE	FALSE
chr1	181776100	G	T	ENST00000367573	ENSG00000198216	CACNA1E	TRUE	FALSE
chr1	181776140	G	T	ENST00000367573	ENSG00000198216	CACNA1E	TRUE	TRUE
chr1	181776145	C	A	ENST00000367573	ENSG00000198216	CACNA1E	TRUE	TRUE
chr1	181776145	C	G	ENST00000367573	ENSG00000198216	CACNA1E	TRUE	TRUE
chr1	181776183	T	A	ENST00000367573	ENSG00000198216	CACNA1E	TRUE	TRUE
chr1	181776188	G	T	ENST00000367573	ENSG00000198216	CACNA1E	TRUE	TRUE
chr1	181776204	G	A	ENST00000367573	ENSG00000198216	CACNA1E	TRUE	TRUE
chr1	181776205	G	A	ENST00000367573	ENSG00000198216	CACNA1E	TRUE	TRUE
chr1	181776209	G	T	ENST00000367573	ENSG00000198216	CACNA1E	TRUE	TRUE
chr1	181776214	T	A	ENST00000367573	ENSG00000198216	CACNA1E	TRUE	TRUE
chr1	181776214	T	G	ENST00000367573	ENSG00000198216	CACNA1E	TRUE	TRUE
chr1	181776218	C	T	ENST00000367573	ENSG00000198216	CACNA1E	TRUE	TRUE
chr1	181776229	G	A	ENST00000367573	ENSG00000198216	CACNA1E	TRUE	FALSE
chr1	181776229	G	C	ENST00000367573	ENSG00000198216	CACNA1E	TRUE	FALSE
chr1	181776229	G	T	ENST00000367573	ENSG00000198216	CACNA1E	TRUE	FALSE
chr1	181776230	T	A	ENST00000367573	ENSG00000198216	CACNA1E	TRUE	FALSE
chr1	181776230	T	C	ENST00000367573	ENSG00000198216	CACNA1E	TRUE	FALSE
chr1	181776230	T	G	ENST00000367573	ENSG00000198216	CACNA1E	TRUE	FALSE
chr1	181781425	A	C	ENST00000367573	ENSG00000198216	CACNA1E	FALSE	FALSE
chr1	181781425	A	G	ENST00000367573	ENSG00000198216	CACNA1E	FALSE	FALSE
chr1	181781425	A	T	ENST00000367573	ENSG00000198216	CACNA1E	FALSE	FALSE
chr1	181781426	G	A	ENST00000367573	ENSG00000198216	CACNA1E	FALSE	FALSE
chr1	181781426	G	C	ENST00000367573	ENSG00000198216	CACNA1E	FALSE	FALSE
chr1	181781426	G	T	ENST00000367573	ENSG00000198216	CACNA1E	FALSE	FALSE
chr1	181781427	T	A	ENST00000367573	ENSG00000198216	CACNA1E	TRUE	TRUE
chr1	181781442	C	A	ENST00000367573	ENSG00000198216	CACNA1E	TRUE	TRUE
chr1	181781442	C	G	ENST00000367573	ENSG00000198216	CACNA1E	TRUE	TRUE
chr1	181781446	G	T	ENST00000367573	ENSG00000198216	CACNA1E	TRUE	TRUE
chr1	181781454	T	A	ENST00000367573	ENSG00000198216	CACNA1E	TRUE	TRUE
chr1	181781454	T	G	ENST00000367573	ENSG00000198216	CACNA1E	TRUE	TRUE
chr1	181781455	G	T	ENST00000367573	ENSG00000198216	CACNA1E	TRUE	TRUE
chr1	181781474	C	A	ENST00000367573	ENSG00000198216	CACNA1E	TRUE	TRUE
chr1	181781474	C	G	ENST00000367573	ENSG00000198216	CACNA1E	TRUE	TRUE
chr1	181781494	A	T	ENST00000367573	ENSG00000198216	CACNA1E	TRUE	TRUE
chr1	181781497	A	T	ENST00000367573	ENSG00000198216	CACNA1E	TRUE	TRUE
chr1	181781502	T	A	ENST00000367573	ENSG00000198216	CACNA1E	TRUE	TRUE
chr1	181781509	A	T	ENST00000367573	ENSG00000198216	CACNA1E	TRUE	TRUE
chr1	181781520	T	A	ENST00000367573	ENSG00000198216	CACNA1E	TRUE	TRUE
chr1	181781520	T	G	ENST00000367573	ENSG00000198216	CACNA1E	TRUE	TRUE
chr1	181781521	A	T	ENST00000367573	ENSG00000198216	CACNA1E	TRUE	TRUE
chr1	181781524	G	A	ENST00000367573	ENSG00000198216	CACNA1E	FALSE	FALSE
chr1	181781524	G	C	ENST00000367573	ENSG00000198216	CACNA1E	FALSE	FALSE
chr1	181781524	G	T	ENST00000367573	ENSG00000198216	CACNA1E	FALSE	FALSE
chr1	181781525	T	A	ENST00000367573	ENSG00000198216	CACNA1E	FALSE	FALSE
chr1	181781525	T	C	ENST00000367573	ENSG00000198216	CACNA1E	FALSE	FALSE
chr1	181781525	T	G	ENST00000367573	ENSG00000198216	CACNA1E	FALSE	FALSE
chr1	181783677	A	C	ENST00000367573	ENSG00000198216	CACNA1E	TRUE	FALSE
chr1	181783677	A	G	ENST00000367573	ENSG00000198216	CACNA1E	TRUE	FALSE
chr1	181783677	A	T	ENST00000367573	ENSG00000198216	CACNA1E	TRUE	FALSE
chr1	181783678	G	A	ENST00000367573	ENSG00000198216	CACNA1E	TRUE	FALSE
chr1	181783678	G	C	ENST00000367573	ENSG00000198216	CACNA1E	TRUE	FALSE
chr1	181783678	G	T	ENST00000367573	ENSG00000198216	CACNA1E	TRUE	FALSE
chr1	181783683	T	A	ENST00000367573	ENSG00000198216	CACNA1E
chr1	181783709	G	T	ENST00000367573	ENSG00000198216	CACNA1E	TRUE	TRUE
chr1	181783772	A	T	ENST00000367573	ENSG00000198216	CACNA1E	TRUE	TRUE
chr1	181783781	A	T	ENST00000367573	ENSG00000198216	CACNA1E	TRUE	TRUE
chr1	181783785	G	A	ENST00000367573	ENSG00000198216	CACNA1E	TRUE	FALSE
chr1	181783785	G	C	ENST00000367573	ENSG00000198216	CACNA1E	TRUE	FALSE
chr1	181783785	G	T	ENST00000367573	ENSG00000198216	CACNA1E	TRUE	FALSE
chr1	181783786	T	A	ENST00000367573	ENSG00000198216	CACNA1E	TRUE	FALSE
chr1	181783786	T	C	ENST00000367573	ENSG00000198216	CACNA1E	FALSE	FALSE
chr1	181783786	T	G	ENST00000367573	ENSG00000198216	CACNA1E	TRUE	FALSE
chr1	181784659	A	C	ENST00000367573	ENSG00000198216	CACNA1E	TRUE	FALSE
chr1	181784659	A	G	ENST00000367573	ENSG00000198216	CACNA1E	TRUE	FALSE
chr1	181784659	A	T	ENST00000367573	ENSG00000198216	CACNA1E	TRUE	FALSE
chr1	181784660	G	A	ENST00000367573	ENSG00000198216	CACNA1E	TRUE	FALSE
chr1	181784660	G	C	ENST00000367573	ENSG00000198216	CACNA1E	TRUE	FALSE
chr1	181784660	G	T	ENST00000367573	ENSG00000198216	CACNA1E	TRUE	FALSE
chr1	181784675	C	T	ENST00000367573	ENSG00000198216	CACNA1E	TRUE	TRUE
chr1	181784678	C	T	ENST00000367573	ENSG00000198216	CACNA1E	TRUE	TRUE
chr1	181784688	C	A	ENST00000367573	ENSG00000198216	CACNA1E	TRUE	TRUE
chr1	181784688	C	G	ENST00000367573	ENSG00000198216	CACNA1E	TRUE	TRUE
chr1	181784690	G	T	ENST00000367573	ENSG00000198216	CACNA1E	TRUE	TRUE
chr1	181784696	C	T	ENST00000367573	ENSG00000198216	CACNA1E	TRUE	TRUE
chr1	181784699	A	T	ENST00000367573	ENSG00000198216	CACNA1E	TRUE	TRUE
chr1	181784702	G	T	ENST00000367573	ENSG00000198216	CACNA1E	TRUE	TRUE
chr1	181784718	G	A	ENST00000367573	ENSG00000198216	CACNA1E	TRUE	TRUE
chr1	181784719	G	A	ENST00000367573	ENSG00000198216	CACNA1E	TRUE	TRUE
chr1	181784732	C	T	ENST00000367573	ENSG00000198216	CACNA1E	TRUE	TRUE
chr1	181784735	A	T	ENST00000367573	ENSG00000198216	CACNA1E	TRUE	TRUE
chr1	181784765	A	T	ENST00000367573	ENSG00000198216	CACNA1E	TRUE	TRUE
chr1	181784769	G	A	ENST00000367573	ENSG00000198216	CACNA1E	FALSE	FALSE
chr1	181784769	G	C	ENST00000367573	ENSG00000198216	CACNA1E	FALSE	FALSE
chr1	181784769	G	T	ENST00000367573	ENSG00000198216	CACNA1E	FALSE	FALSE
chr1	181784770	T	A	ENST00000367573	ENSG00000198216	CACNA1E	FALSE	FALSE
chr1	181784770	T	C	ENST00000367573	ENSG00000198216	CACNA1E	FALSE	FALSE
chr1	181784770	T	G	ENST00000367573	ENSG00000198216	CACNA1E	FALSE	FALSE
chr1	181785316	A	C	ENST00000367573	ENSG00000198216	CACNA1E	TRUE	FALSE
chr1	181785316	A	G	ENST00000367573	ENSG00000198216	CACNA1E	TRUE	FALSE
chr1	181785316	A	T	ENST00000367573	ENSG00000198216	CACNA1E	TRUE	FALSE
chr1	181785317	G	A	ENST00000367573	ENSG00000198216	CACNA1E	TRUE	FALSE
chr1	181785317	G	C	ENST00000367573	ENSG00000198216	CACNA1E	TRUE	FALSE
chr1	181785317	G	T	ENST00000367573	ENSG00000198216	CACNA1E	TRUE	FALSE
chr1	181785338	A	T	ENST00000367573	ENSG00000198216	CACNA1E	TRUE	TRUE
chr1	181785346	T	A	ENST00000367573	ENSG00000198216	CACNA1E	TRUE	TRUE
chr1	181785346	T	G	ENST00000367573	ENSG00000198216	CACNA1E	TRUE	TRUE
chr1	181785370	C	A	ENST00000367573	ENSG00000198216	CACNA1E	TRUE	TRUE
chr1	181785370	C	G	ENST00000367573	ENSG00000198216	CACNA1E	TRUE	TRUE
chr1	181785373	T	A	ENST00000367573	ENSG00000198216	CACNA1E	TRUE	TRUE
chr1	181785373	T	G	ENST00000367573	ENSG00000198216	CACNA1E	TRUE	TRUE
chr1	181785374	A	T	ENST00000367573	ENSG00000198216	CACNA1E	TRUE	TRUE
chr1	181785377	C	T	ENST00000367573	ENSG00000198216	CACNA1E	TRUE	TRUE
chr1	181785383	A	T	ENST00000367573	ENSG00000198216	CACNA1E	TRUE	TRUE
chr1	181785389	A	T	ENST00000367573	ENSG00000198216	CACNA1E	TRUE	TRUE
chr1	181785392	A	T	ENST00000367573	ENSG00000198216	CACNA1E	TRUE	TRUE
chr1	181785395	C	T	ENST00000367573	ENSG00000198216	CACNA1E	TRUE	TRUE
chr1	181785401	C	T	ENST00000367573	ENSG00000198216	CACNA1E	TRUE	TRUE
chr1	181785404	C	T	ENST00000367573	ENSG00000198216	CACNA1E	TRUE	TRUE
chr1	181785410	G	T	ENST00000367573	ENSG00000198216	CACNA1E	TRUE	TRUE
chr1	181785413	G	T	ENST00000367573	ENSG00000198216	CACNA1E	TRUE	TRUE
chr1	181785416	C	T	ENST00000367573	ENSG00000198216	CACNA1E	TRUE	TRUE
chr1	181785419	G	A	ENST00000367573	ENSG00000198216	CACNA1E	TRUE	FALSE
chr1	181785419	G	C	ENST00000367573	ENSG00000198216	CACNA1E	TRUE	FALSE
chr1	181785419	G	T	ENST00000367573	ENSG00000198216	CACNA1E	TRUE	FALSE
chr1	181785420	T	A	ENST00000367573	ENSG00000198216	CACNA1E	TRUE	FALSE
chr1	181785420	T	C	ENST00000367573	ENSG00000198216	CACNA1E	TRUE	FALSE
chr1	181785420	T	G	ENST00000367573	ENSG00000198216	CACNA1E	TRUE	FALSE
chr1	181785711	A	C	ENST00000367573	ENSG00000198216	CACNA1E	TRUE	FALSE
chr1	181785711	A	G	ENST00000367573	ENSG00000198216	CACNA1E	TRUE	FALSE
chr1	181785711	A	T	ENST00000367573	ENSG00000198216	CACNA1E	TRUE	FALSE
chr1	181785712	G	A	ENST00000367573	ENSG00000198216	CACNA1E	TRUE	FALSE
chr1	181785712	G	C	ENST00000367573	ENSG00000198216	CACNA1E	TRUE	FALSE
chr1	181785712	G	T	ENST00000367573	ENSG00000198216	CACNA1E	TRUE	FALSE
chr1	181785713	A	T	ENST00000367573	ENSG00000198216	CACNA1E	TRUE	TRUE
chr1	181785731	C	T	ENST00000367573	ENSG00000198216	CACNA1E	TRUE	TRUE
chr1	181785740	G	T	ENST00000367573	ENSG00000198216	CACNA1E	TRUE	TRUE
chr1	181785747	C	A	ENST00000367573	ENSG00000198216	CACNA1E	TRUE	TRUE
chr1	181785747	C	G	ENST00000367573	ENSG00000198216	CACNA1E	TRUE	TRUE
chr1	181785758	C	T	ENST00000367573	ENSG00000198216	CACNA1E	TRUE	TRUE
chr1	181785761	G	T	ENST00000367573	ENSG00000198216	CACNA1E	TRUE	TRUE
chr1	181785779	A	T	ENST00000367573	ENSG00000198216	CACNA1E	TRUE	TRUE
chr1	181785793	C	A	ENST00000367573	ENSG00000198216	CACNA1E	TRUE	TRUE
chr1	181785793	C	G	ENST00000367573	ENSG00000198216	CACNA1E	TRUE	TRUE
chr1	181785797	C	T	ENST00000367573	ENSG00000198216	CACNA1E	TRUE	TRUE
chr1	181785800	C	T	ENST00000367573	ENSG00000198216	CACNA1E	TRUE	TRUE
chr1	181785813	C	A	ENST00000367573	ENSG00000198216	CACNA1E	TRUE	TRUE
chr1	181785813	C	G	ENST00000367573	ENSG00000198216	CACNA1E	TRUE	TRUE
chr1	181785820	G	A	ENST00000367573	ENSG00000198216	CACNA1E	TRUE	FALSE
chr1	181785820	G	C	ENST00000367573	ENSG00000198216	CACNA1E	TRUE	FALSE
chr1	181785820	G	T	ENST00000367573	ENSG00000198216	CACNA1E	TRUE	FALSE
chr1	181785821	T	A	ENST00000367573	ENSG00000198216	CACNA1E	TRUE	FALSE
chr1	181785821	T	C	ENST00000367573	ENSG00000198216	CACNA1E	TRUE	FALSE
chr1	181785821	T	G	ENST00000367573	ENSG00000198216	CACNA1E	TRUE	FALSE
chr1	181790443	A	C	ENST00000367573	ENSG00000198216	CACNA1E	TRUE	FALSE
chr1	181790443	A	G	ENST00000367573	ENSG00000198216	CACNA1E	TRUE	FALSE
chr1	181790443	A	T	ENST00000367573	ENSG00000198216	CACNA1E	TRUE	FALSE
chr1	181790444	G	A	ENST00000367573	ENSG00000198216	CACNA1E	TRUE	FALSE
chr1	181790444	G	C	ENST00000367573	ENSG00000198216	CACNA1E	TRUE	FALSE
chr1	181790444	G	T	ENST00000367573	ENSG00000198216	CACNA1E	TRUE	FALSE
chr1	181790458	G	T	ENST00000367573	ENSG00000198216	CACNA1E	TRUE	TRUE
chr1	181790463	C	A	ENST00000367573	ENSG00000198216	CACNA1E	TRUE	TRUE
chr1	181790463	C	G	ENST00000367573	ENSG00000198216	CACNA1E	TRUE	TRUE
chr1	181790468	C	A	ENST00000367573	ENSG00000198216	CACNA1E	TRUE	TRUE
chr1	181790488	C	T	ENST00000367573	ENSG00000198216	CACNA1E	TRUE	TRUE
chr1	181790500	C	T	ENST00000367573	ENSG00000198216	CACNA1E	TRUE	TRUE
chr1	181790504	T	A	ENST00000367573	ENSG00000198216	CACNA1E	TRUE	TRUE
chr1	181790511	T	A	ENST00000367573	ENSG00000198216	CACNA1E	TRUE	TRUE
chr1	181790530	G	T	ENST00000367573	ENSG00000198216	CACNA1E	TRUE	TRUE
chr1	181790533	C	T	ENST00000367573	ENSG00000198216	CACNA1E	TRUE	TRUE
chr1	181790539	C	T	ENST00000367573	ENSG00000198216	CACNA1E	TRUE	TRUE
chr1	181790542	G	T	ENST00000367573	ENSG00000198216	CACNA1E	TRUE	TRUE
chr1	181790548	C	T	ENST00000367573	ENSG00000198216	CACNA1E	TRUE	TRUE
chr1	181790557	G	A	ENST00000367573	ENSG00000198216	CACNA1E	TRUE	FALSE
chr1	181790557	G	C	ENST00000367573	ENSG00000198216	CACNA1E	TRUE	FALSE
chr1	181790557	G	T	ENST00000367573	ENSG00000198216	CACNA1E	TRUE	FALSE
chr1	181790558	T	A	ENST00000367573	ENSG00000198216	CACNA1E	TRUE	FALSE
chr1	181790558	T	C	ENST00000367573	ENSG00000198216	CACNA1E	TRUE	FALSE
chr1	181790558	T	G	ENST00000367573	ENSG00000198216	CACNA1E	TRUE	FALSE
chr1	181793663	A	C	ENST00000367573	ENSG00000198216	CACNA1E	TRUE	FALSE
chr1	181793663	A	G	ENST00000367573	ENSG00000198216	CACNA1E	TRUE	FALSE
chr1	181793663	A	T	ENST00000367573	ENSG00000198216	CACNA1E	TRUE	FALSE
chr1	181793664	G	A	ENST00000367573	ENSG00000198216	CACNA1E	TRUE	FALSE
chr1	181793664	G	C	ENST00000367573	ENSG00000198216	CACNA1E	TRUE	FALSE
chr1	181793664	G	T	ENST00000367573	ENSG00000198216	CACNA1E	TRUE	FALSE
chr1	181793665	G	T	ENST00000367573	ENSG00000198216	CACNA1E	TRUE	TRUE
chr1	181793671	G	T	ENST00000367573	ENSG00000198216	CACNA1E	TRUE	TRUE
chr1	181793680	G	T	ENST00000367573	ENSG00000198216	CACNA1E	TRUE	TRUE
chr1	181793684	T	A	ENST00000367573	ENSG00000198216	CACNA1E	TRUE	TRUE
chr1	181793684	T	G	ENST00000367573	ENSG00000198216	CACNA1E	TRUE	TRUE
chr1	181793686	A	T	ENST00000367573	ENSG00000198216	CACNA1E	TRUE	TRUE
chr1	181793695	C	T	ENST00000367573	ENSG00000198216	CACNA1E	TRUE	TRUE
chr1	181793718	C	A	ENST00000367573	ENSG00000198216	CACNA1E	TRUE	TRUE
chr1	181793718	C	G	ENST00000367573	ENSG00000198216	CACNA1E	TRUE	TRUE
chr1	181793726	C	A	ENST00000367573	ENSG00000198216	CACNA1E	TRUE	TRUE
chr1	181793734	C	T	ENST00000367573	ENSG00000198216	CACNA1E	TRUE	TRUE
chr1	181793737	G	T	ENST00000367573	ENSG00000198216	CACNA1E	TRUE	TRUE
chr1	181793746	G	T	ENST00000367573	ENSG00000198216	CACNA1E	TRUE	TRUE
chr1	181793791	C	T	ENST00000367573	ENSG00000198216	CACNA1E	TRUE	TRUE
chr1	181793794	G	A	ENST00000367573	ENSG00000198216	CACNA1E	TRUE	FALSE
chr1	181793794	G	C	ENST00000367573	ENSG00000198216	CACNA1E	TRUE	FALSE
chr1	181793794	G	T	ENST00000367573	ENSG00000198216	CACNA1E	TRUE	FALSE
chr1	181793795	T	A	ENST00000367573	ENSG00000198216	CACNA1E	TRUE	FALSE
chr1	181793795	T	C	ENST00000367573	ENSG00000198216	CACNA1E	TRUE	FALSE
chr1	181793795	T	G	ENST00000367573	ENSG00000198216	CACNA1E	TRUE	FALSE
chr1	181794862	A	C	ENST00000367573	ENSG00000198216	CACNA1E	TRUE	FALSE
chr1	181794862	A	G	ENST00000367573	ENSG00000198216	CACNA1E	TRUE	FALSE
chr1	181794862	A	T	ENST00000367573	ENSG00000198216	CACNA1E	TRUE	FALSE
chr1	181794863	G	A	ENST00000367573	ENSG00000198216	CACNA1E	TRUE	FALSE
chr1	181794863	G	C	ENST00000367573	ENSG00000198216	CACNA1E	TRUE	FALSE
chr1	181794863	G	T	ENST00000367573	ENSG00000198216	CACNA1E	TRUE	FALSE
chr1	181794888	A	T	ENST00000367573	ENSG00000198216	CACNA1E
chr1	181794895	C	A	ENST00000367573	ENSG00000198216	CACNA1E	TRUE	TRUE
chr1	181794895	C	G	ENST00000367573	ENSG00000198216	CACNA1E	TRUE	TRUE
chr1	181794915	A	T	ENST00000367573	ENSG00000198216	CACNA1E	TRUE	TRUE
chr1	181794922	C	A	ENST00000367573	ENSG00000198216	CACNA1E	TRUE	TRUE
chr1	181794922	C	G	ENST00000367573	ENSG00000198216	CACNA1E	TRUE	TRUE
chr1	181794931	C	A	ENST00000367573	ENSG00000198216	CACNA1E	TRUE	TRUE
chr1	181794934	G	A	ENST00000367573	ENSG00000198216	CACNA1E	TRUE	TRUE
chr1	181794935	G	A	ENST00000367573	ENSG00000198216	CACNA1E	TRUE	TRUE
chr1	181794937	T	A	ENST00000367573	ENSG00000198216	CACNA1E	TRUE	TRUE
chr1	181794939	G	T	ENST00000367573	ENSG00000198216	CACNA1E	TRUE	TRUE
chr1	181794942	G	T	ENST00000367573	ENSG00000198216	CACNA1E	TRUE	TRUE
chr1	181794954	G	T	ENST00000367573	ENSG00000198216	CACNA1E	TRUE	TRUE
chr1	181794957	C	T	ENST00000367573	ENSG00000198216	CACNA1E	TRUE	TRUE
chr1	181794966	G	T	ENST00000367573	ENSG00000198216	CACNA1E	TRUE	TRUE
chr1	181794977	C	A	ENST00000367573	ENSG00000198216	CACNA1E	TRUE	TRUE
chr1	181794977	C	G	ENST00000367573	ENSG00000198216	CACNA1E	TRUE	TRUE
chr1	181794978	A	T	ENST00000367573	ENSG00000198216	CACNA1E	TRUE	TRUE
chr1	181794998	C	A	ENST00000367573	ENSG00000198216	CACNA1E	TRUE	TRUE
chr1	181794998	C	G	ENST00000367573	ENSG00000198216	CACNA1E	TRUE	TRUE
chr1	181795009	T	A	ENST00000367573	ENSG00000198216	CACNA1E	TRUE	TRUE
chr1	181795018	C	A	ENST00000367573	ENSG00000198216	CACNA1E	TRUE	TRUE
chr1	181795018	C	G	ENST00000367573	ENSG00000198216	CACNA1E	TRUE	TRUE
chr1	181795042	C	A	ENST00000367573	ENSG00000198216	CACNA1E	TRUE	TRUE
chr1	181795042	C	G	ENST00000367573	ENSG00000198216	CACNA1E	TRUE	TRUE
chr1	181795045	G	A	ENST00000367573	ENSG00000198216	CACNA1E	TRUE	FALSE
chr1	181795045	G	C	ENST00000367573	ENSG00000198216	CACNA1E	TRUE	FALSE
chr1	181795045	G	T	ENST00000367573	ENSG00000198216	CACNA1E	TRUE	FALSE
chr1	181795046	T	A	ENST00000367573	ENSG00000198216	CACNA1E	TRUE	FALSE
chr1	181795046	T	C	ENST00000367573	ENSG00000198216	CACNA1E	TRUE	FALSE
chr1	181795046	T	G	ENST00000367573	ENSG00000198216	CACNA1E	TRUE	FALSE
chr1	181796666	A	C	ENST00000367573	ENSG00000198216	CACNA1E	TRUE	FALSE
chr1	181796666	A	G	ENST00000367573	ENSG00000198216	CACNA1E	TRUE	FALSE
chr1	181796666	A	T	ENST00000367573	ENSG00000198216	CACNA1E	TRUE	FALSE
chr1	181796667	G	A	ENST00000367573	ENSG00000198216	CACNA1E	TRUE	FALSE
chr1	181796667	G	C	ENST00000367573	ENSG00000198216	CACNA1E	TRUE	FALSE
chr1	181796667	G	T	ENST00000367573	ENSG00000198216	CACNA1E	TRUE	FALSE
chr1	181796673	A	T	ENST00000367573	ENSG00000198216	CACNA1E	TRUE	TRUE
chr1	181796692	C	A	ENST00000367573	ENSG00000198216	CACNA1E	TRUE	TRUE
chr1	181796692	C	G	ENST00000367573	ENSG00000198216	CACNA1E	TRUE	TRUE
chr1	181796703	G	T	ENST00000367573	ENSG00000198216	CACNA1E	TRUE	TRUE
chr1	181796709	G	T	ENST00000367573	ENSG00000198216	CACNA1E	TRUE	TRUE
chr1	181796712	C	T	ENST00000367573	ENSG00000198216	CACNA1E	TRUE	TRUE
chr1	181796716	C	A	ENST00000367573	ENSG00000198216	CACNA1E	TRUE	TRUE
chr1	181796716	C	G	ENST00000367573	ENSG00000198216	CACNA1E	TRUE	TRUE
chr1	181796718	A	T	ENST00000367573	ENSG00000198216	CACNA1E	TRUE	TRUE
chr1	181796721	G	T	ENST00000367573	ENSG00000198216	CACNA1E	TRUE	TRUE
chr1	181796724	C	T	ENST00000367573	ENSG00000198216	CACNA1E	TRUE	TRUE
chr1	181796727	A	T	ENST00000367573	ENSG00000198216	CACNA1E	TRUE	TRUE
chr1	181796759	C	A	ENST00000367573	ENSG00000198216	CACNA1E	TRUE	TRUE
chr1	181796764	C	A	ENST00000367573	ENSG00000198216	CACNA1E	TRUE	TRUE
chr1	181796764	C	G	ENST00000367573	ENSG00000198216	CACNA1E	TRUE	TRUE
chr1	181796766	G	T	ENST00000367573	ENSG00000198216	CACNA1E	TRUE	TRUE
chr1	181796769	G	T	ENST00000367573	ENSG00000198216	CACNA1E	TRUE	TRUE
chr1	181796772	C	T	ENST00000367573	ENSG00000198216	CACNA1E	TRUE	TRUE
chr1	181796781	C	T	ENST00000367573	ENSG00000198216	CACNA1E	TRUE	TRUE
chr1	181796791	G	A	ENST00000367573	ENSG00000198216	CACNA1E	TRUE	TRUE
chr1	181796792	G	A	ENST00000367573	ENSG00000198216	CACNA1E	TRUE	TRUE
chr1	181796793	G	T	ENST00000367573	ENSG00000198216	CACNA1E	TRUE	TRUE
chr1	181796802	G	T	ENST00000367573	ENSG00000198216	CACNA1E	TRUE	TRUE
chr1	181796811	C	T	ENST00000367573	ENSG00000198216	CACNA1E	FALSE	FALSE
chr1	181796821	C	A	ENST00000367573	ENSG00000198216	CACNA1E	FALSE	FALSE
chr1	181796821	C	G	ENST00000367573	ENSG00000198216	CACNA1E	FALSE	FALSE
chr1	181796829	G	T	ENST00000367573	ENSG00000198216	CACNA1E	FALSE	FALSE
chr1	181796839	C	A	ENST00000367573	ENSG00000198216	CACNA1E	FALSE	FALSE
chr1	181796839	C	G	ENST00000367573	ENSG00000198216	CACNA1E	FALSE	FALSE
chr1	181796841	C	T	ENST00000367573	ENSG00000198216	CACNA1E	FALSE	FALSE
chr1	181796853	A	T	ENST00000367573	ENSG00000198216	CACNA1E	FALSE	FALSE
chr1	181796856	C	T	ENST00000367573	ENSG00000198216	CACNA1E	FALSE	FALSE
chr1	181796859	G	A	ENST00000367573	ENSG00000198216	CACNA1E	TRUE	FALSE
chr1	181796859	G	C	ENST00000367573	ENSG00000198216	CACNA1E	TRUE	FALSE
chr1	181796859	G	T	ENST00000367573	ENSG00000198216	CACNA1E	TRUE	FALSE
chr1	181796860	T	A	ENST00000367573	ENSG00000198216	CACNA1E	TRUE	FALSE
chr1	181796860	T	C	ENST00000367573	ENSG00000198216	CACNA1E	TRUE	FALSE
chr1	181796860	T	G	ENST00000367573	ENSG00000198216	CACNA1E	TRUE	FALSE
chr1	181798290	A	C	ENST00000367573	ENSG00000198216	CACNA1E	TRUE	FALSE
chr1	181798290	A	G	ENST00000367573	ENSG00000198216	CACNA1E	TRUE	FALSE
chr1	181798290	A	T	ENST00000367573	ENSG00000198216	CACNA1E	TRUE	FALSE
chr1	181798291	G	A	ENST00000367573	ENSG00000198216	CACNA1E	TRUE	FALSE
chr1	181798291	G	C	ENST00000367573	ENSG00000198216	CACNA1E	TRUE	FALSE
chr1	181798291	G	T	ENST00000367573	ENSG00000198216	CACNA1E	TRUE	FALSE
chr1	181798310	G	T	ENST00000367573	ENSG00000198216	CACNA1E	FALSE	FALSE
chr1	181798349	A	T	ENST00000367573	ENSG00000198216	CACNA1E	FALSE	FALSE
chr1	181798352	A	T	ENST00000367573	ENSG00000198216	CACNA1E	FALSE	FALSE
chr1	181798364	C	T	ENST00000367573	ENSG00000198216	CACNA1E	FALSE	FALSE
chr1	181798385	A	T	ENST00000367573	ENSG00000198216	CACNA1E	FALSE	FALSE
chr1	181798408	C	A	ENST00000367573	ENSG00000198216	CACNA1E	FALSE	FALSE
chr1	181798408	C	G	ENST00000367573	ENSG00000198216	CACNA1E	FALSE	FALSE
chr1	181798421	C	T	ENST00000367573	ENSG00000198216	CACNA1E	FALSE	FALSE
chr1	181798454	G	T	ENST00000367573	ENSG00000198216	CACNA1E	FALSE	FALSE
chr1	181798460	G	T	ENST00000367573	ENSG00000198216	CACNA1E	FALSE	FALSE
chr1	181798463	G	T	ENST00000367573	ENSG00000198216	CACNA1E	FALSE	FALSE
chr1	181798484	C	T	ENST00000367573	ENSG00000198216	CACNA1E	FALSE	FALSE
chr1	181798493	G	T	ENST00000367573	ENSG00000198216	CACNA1E	FALSE	FALSE
chr1	181798510	C	A	ENST00000367573	ENSG00000198216	CACNA1E	FALSE	FALSE
chr1	181798517	G	T	ENST00000367573	ENSG00000198216	CACNA1E	FALSE	FALSE
chr1	181798541	C	T	ENST00000367573	ENSG00000198216	CACNA1E	FALSE	FALSE
chr1	181798544	C	T	ENST00000367573	ENSG00000198216	CACNA1E	FALSE	FALSE
chr1	181798550	C	T	ENST00000367573	ENSG00000198216	CACNA1E	FALSE	FALSE
chr1	181798565	C	T	ENST00000367573	ENSG00000198216	CACNA1E	FALSE	FALSE
chr1	181798573	C	A	ENST00000367573	ENSG00000198216	CACNA1E	FALSE	FALSE
chr1	181798573	C	G	ENST00000367573	ENSG00000198216	CACNA1E	FALSE	FALSE
chr1	181798580	G	T	ENST00000367573	ENSG00000198216	CACNA1E	FALSE	FALSE
chr1	181798588	C	A	ENST00000367573	ENSG00000198216	CACNA1E	FALSE	FALSE
chr1	181798588	C	G	ENST00000367573	ENSG00000198216	CACNA1E	FALSE	FALSE
chr1	181798590	T	A	ENST00000367573	ENSG00000198216	CACNA1E	FALSE	FALSE
chr1	181798601	G	T	ENST00000367573	ENSG00000198216	CACNA1E	FALSE	FALSE
chr1	181798617	C	A	ENST00000367573	ENSG00000198216	CACNA1E	FALSE	FALSE
chr1	181798617	C	G	ENST00000367573	ENSG00000198216	CACNA1E	FALSE	FALSE
chr1	181798624	T	A	ENST00000367573	ENSG00000198216	CACNA1E	FALSE	FALSE
chr1	181798628	G	T	ENST00000367573	ENSG00000198216	CACNA1E	FALSE	FALSE
chr1	181798631	G	T	ENST00000367573	ENSG00000198216	CACNA1E	FALSE	FALSE
chr1	181798634	G	T	ENST00000367573	ENSG00000198216	CACNA1E	FALSE	FALSE
chr1	181798649	G	T	ENST00000367573	ENSG00000198216	CACNA1E	FALSE	FALSE
chr1	181798695	C	A	ENST00000367573	ENSG00000198216	CACNA1E	FALSE	FALSE
chr1	181798695	C	G	ENST00000367573	ENSG00000198216	CACNA1E	FALSE	FALSE
chr1	181798719	G	A	ENST00000367573	ENSG00000198216	CACNA1E	FALSE	FALSE
chr1	181798720	G	A	ENST00000367573	ENSG00000198216	CACNA1E	FALSE	FALSE
chr1	181798721	C	T	ENST00000367573	ENSG00000198216	CACNA1E	FALSE	FALSE
chr1	181798741	T	A	ENST00000367573	ENSG00000198216	CACNA1E	FALSE	FALSE
chr1	181798741	T	G	ENST00000367573	ENSG00000198216	CACNA1E	FALSE	FALSE
chr1	181798783	T	A	ENST00000367573	ENSG00000198216	CACNA1E	FALSE	FALSE
chr1	181798814	G	T	ENST00000367573	ENSG00000198216	CACNA1E	FALSE	FALSE
chr1	181798817	G	T	ENST00000367573	ENSG00000198216	CACNA1E	FALSE	FALSE
chr1	181798826	A	T	ENST00000367573	ENSG00000198216	CACNA1E	FALSE	FALSE
chr1	181798831	C	A	ENST00000367573	ENSG00000198216	CACNA1E	FALSE	FALSE
chr1	182056309	C	A	ENST00000339948	ENSG00000179930	ZNF648	FALSE	FALSE
chr1	182056333	C	A	ENST00000339948	ENSG00000179930	ZNF648	FALSE	FALSE
chr1	182056336	T	A	ENST00000339948	ENSG00000179930	ZNF648	FALSE	FALSE
chr1	182056339	T	A	ENST00000339948	ENSG00000179930	ZNF648	FALSE	FALSE
chr1	182056340	G	T	ENST00000339948	ENSG00000179930	ZNF648	FALSE	FALSE
chr1	182056354	T	A	ENST00000339948	ENSG00000179930	ZNF648	FALSE	FALSE
chr1	182056360	G	A	ENST00000339948	ENSG00000179930	ZNF648	FALSE	FALSE
chr1	182056366	G	A	ENST00000339948	ENSG00000179930	ZNF648	FALSE	FALSE
chr1	182056369	G	A	ENST00000339948	ENSG00000179930	ZNF648	FALSE	FALSE
chr1	182056396	G	A	ENST00000339948	ENSG00000179930	ZNF648	FALSE	FALSE
chr1	182056400	G	T	ENST00000339948	ENSG00000179930	ZNF648	FALSE	FALSE
chr1	182056408	C	A	ENST00000339948	ENSG00000179930	ZNF648	FALSE	FALSE
chr1	182056409	A	T	ENST00000339948	ENSG00000179930	ZNF648	FALSE	FALSE
chr1	182056414	G	A	ENST00000339948	ENSG00000179930	ZNF648	FALSE	FALSE
chr1	182056415	G	C	ENST00000339948	ENSG00000179930	ZNF648	FALSE	FALSE
chr1	182056415	G	T	ENST00000339948	ENSG00000179930	ZNF648	FALSE	FALSE
chr1	182056426	C	A	ENST00000339948	ENSG00000179930	ZNF648	FALSE	FALSE
chr1	182056429	C	A	ENST00000339948	ENSG00000179930	ZNF648	FALSE	FALSE
chr1	182056441	G	A	ENST00000339948	ENSG00000179930	ZNF648	FALSE	FALSE
chr1	182056450	G	A	ENST00000339948	ENSG00000179930	ZNF648	FALSE	FALSE
chr1	182056455	A	T	ENST00000339948	ENSG00000179930	ZNF648	FALSE	FALSE
chr1	182056459	C	A	ENST00000339948	ENSG00000179930	ZNF648	FALSE	FALSE
chr1	182056484	G	T	ENST00000339948	ENSG00000179930	ZNF648	FALSE	FALSE
chr1	182056489	C	A	ENST00000339948	ENSG00000179930	ZNF648	FALSE	FALSE
chr1	182056493	A	T	ENST00000339948	ENSG00000179930	ZNF648	FALSE	FALSE
chr1	182056504	C	A	ENST00000339948	ENSG00000179930	ZNF648	FALSE	FALSE
chr1	182056507	T	A	ENST00000339948	ENSG00000179930	ZNF648	FALSE	FALSE
chr1	182056510	C	A	ENST00000339948	ENSG00000179930	ZNF648	FALSE	FALSE
chr1	182056525	G	A	ENST00000339948	ENSG00000179930	ZNF648	FALSE	FALSE
chr1	182056528	G	A	ENST00000339948	ENSG00000179930	ZNF648	FALSE	FALSE
chr1	182056537	T	A	ENST00000339948	ENSG00000179930	ZNF648	FALSE	FALSE
chr1	182056545	G	T	ENST00000339948	ENSG00000179930	ZNF648	FALSE	FALSE
chr1	182056564	G	A	ENST00000339948	ENSG00000179930	ZNF648	FALSE	FALSE
chr1	182056568	A	T	ENST00000339948	ENSG00000179930	ZNF648	FALSE	FALSE
chr1	182056573	G	A	ENST00000339948	ENSG00000179930	ZNF648	FALSE	FALSE
chr1	182056577	G	T	ENST00000339948	ENSG00000179930	ZNF648	FALSE	FALSE
chr1	182056594	C	A	ENST00000339948	ENSG00000179930	ZNF648	FALSE	FALSE
chr1	182056612	G	A	ENST00000339948	ENSG00000179930	ZNF648	FALSE	FALSE
chr1	182056629	G	T	ENST00000339948	ENSG00000179930	ZNF648	FALSE	FALSE
chr1	182056636	G	A	ENST00000339948	ENSG00000179930	ZNF648	FALSE	FALSE
chr1	182056652	G	T	ENST00000339948	ENSG00000179930	ZNF648	FALSE	FALSE
chr1	182056661	G	T	ENST00000339948	ENSG00000179930	ZNF648	FALSE	FALSE
chr1	182056666	T	A	ENST00000339948	ENSG00000179930	ZNF648	FALSE	FALSE
chr1	182056678	G	A	ENST00000339948	ENSG00000179930	ZNF648	FALSE	FALSE
chr1	182056696	G	A	ENST00000339948	ENSG00000179930	ZNF648	FALSE	FALSE
chr1	182056702	C	A	ENST00000339948	ENSG00000179930	ZNF648	FALSE	FALSE
chr1	182056720	T	A	ENST00000339948	ENSG00000179930	ZNF648	FALSE	FALSE
chr1	182056727	G	T	ENST00000339948	ENSG00000179930	ZNF648	FALSE	FALSE
chr1	182056732	T	A	ENST00000339948	ENSG00000179930	ZNF648	FALSE	FALSE
chr1	182056736	G	T	ENST00000339948	ENSG00000179930	ZNF648	FALSE	FALSE
chr1	182056745	G	T	ENST00000339948	ENSG00000179930	ZNF648	FALSE	FALSE
chr1	182056762	C	A	ENST00000339948	ENSG00000179930	ZNF648	FALSE	FALSE
chr1	182056767	G	T	ENST00000339948	ENSG00000179930	ZNF648	FALSE	FALSE
chr1	182056780	G	A	ENST00000339948	ENSG00000179930	ZNF648	FALSE	FALSE
chr1	182056786	C	A	ENST00000339948	ENSG00000179930	ZNF648	FALSE	FALSE
chr1	182056813	C	A	ENST00000339948	ENSG00000179930	ZNF648	FALSE	FALSE
chr1	182056820	G	T	ENST00000339948	ENSG00000179930	ZNF648	FALSE	FALSE
chr1	182056829	G	T	ENST00000339948	ENSG00000179930	ZNF648	FALSE	FALSE
chr1	182056843	T	A	ENST00000339948	ENSG00000179930	ZNF648	FALSE	FALSE
chr1	182056864	G	A	ENST00000339948	ENSG00000179930	ZNF648	FALSE	FALSE
chr1	182056878	G	T	ENST00000339948	ENSG00000179930	ZNF648	FALSE	FALSE
chr1	182056888	T	A	ENST00000339948	ENSG00000179930	ZNF648	FALSE	FALSE
chr1	182056904	G	T	ENST00000339948	ENSG00000179930	ZNF648	FALSE	FALSE
chr1	182056909	C	A	ENST00000339948	ENSG00000179930	ZNF648	FALSE	FALSE
chr1	182056913	G	T	ENST00000339948	ENSG00000179930	ZNF648	FALSE	FALSE
chr1	182056927	T	A	ENST00000339948	ENSG00000179930	ZNF648	FALSE	FALSE
chr1	182056951	G	A	ENST00000339948	ENSG00000179930	ZNF648	FALSE	FALSE
chr1	182056957	T	A	ENST00000339948	ENSG00000179930	ZNF648	FALSE	FALSE
chr1	182056968	G	T	ENST00000339948	ENSG00000179930	ZNF648	FALSE	FALSE
chr1	182056987	T	A	ENST00000339948	ENSG00000179930	ZNF648	FALSE	FALSE
chr1	182056991	G	T	ENST00000339948	ENSG00000179930	ZNF648	FALSE	FALSE
chr1	182057000	A	T	ENST00000339948	ENSG00000179930	ZNF648	FALSE	FALSE
chr1	182057006	G	C	ENST00000339948	ENSG00000179930	ZNF648	FALSE	FALSE
chr1	182057006	G	T	ENST00000339948	ENSG00000179930	ZNF648	FALSE	FALSE
chr1	182057014	T	A	ENST00000339948	ENSG00000179930	ZNF648	FALSE	FALSE
chr1	182057017	C	A	ENST00000339948	ENSG00000179930	ZNF648	FALSE	FALSE
chr1	182057041	T	A	ENST00000339948	ENSG00000179930	ZNF648	FALSE	FALSE
chr1	182057057	C	T	ENST00000339948	ENSG00000179930	ZNF648	FALSE	FALSE
chr1	182057058	C	T	ENST00000339948	ENSG00000179930	ZNF648	FALSE	FALSE
chr1	182057063	G	C	ENST00000339948	ENSG00000179930	ZNF648	FALSE	FALSE
chr1	182057063	G	T	ENST00000339948	ENSG00000179930	ZNF648	FALSE	FALSE
chr1	182057071	T	A	ENST00000339948	ENSG00000179930	ZNF648	FALSE	FALSE
chr1	182057075	G	T	ENST00000339948	ENSG00000179930	ZNF648	FALSE	FALSE
chr1	182057084	G	T	ENST00000339948	ENSG00000179930	ZNF648	FALSE	FALSE
chr1	182057089	G	A	ENST00000339948	ENSG00000179930	ZNF648	FALSE	FALSE
chr1	182057090	G	C	ENST00000339948	ENSG00000179930	ZNF648	FALSE	FALSE
chr1	182057090	G	T	ENST00000339948	ENSG00000179930	ZNF648	FALSE	FALSE
chr1	182057101	C	A	ENST00000339948	ENSG00000179930	ZNF648	FALSE	FALSE
chr1	182057125	G	A	ENST00000339948	ENSG00000179930	ZNF648	FALSE	FALSE
chr1	182057128	G	A	ENST00000339948	ENSG00000179930	ZNF648	FALSE	FALSE
chr1	182057147	G	C	ENST00000339948	ENSG00000179930	ZNF648	FALSE	FALSE
chr1	182057147	G	T	ENST00000339948	ENSG00000179930	ZNF648	FALSE	FALSE
chr1	182057155	T	A	ENST00000339948	ENSG00000179930	ZNF648	FALSE	FALSE
chr1	182057159	G	T	ENST00000339948	ENSG00000179930	ZNF648	FALSE	FALSE
chr1	182057167	C	A	ENST00000339948	ENSG00000179930	ZNF648	FALSE	FALSE
chr1	182057168	G	T	ENST00000339948	ENSG00000179930	ZNF648	FALSE	FALSE
chr1	182057174	G	C	ENST00000339948	ENSG00000179930	ZNF648	FALSE	FALSE
chr1	182057174	G	T	ENST00000339948	ENSG00000179930	ZNF648	FALSE	FALSE
chr1	182057182	T	A	ENST00000339948	ENSG00000179930	ZNF648	FALSE	FALSE
chr1	182057203	C	A	ENST00000339948	ENSG00000179930	ZNF648	FALSE	FALSE
chr1	182057221	T	A	ENST00000339948	ENSG00000179930	ZNF648	FALSE	FALSE
chr1	182057230	T	A	ENST00000339948	ENSG00000179930	ZNF648	FALSE	FALSE
chr1	182057233	G	A	ENST00000339948	ENSG00000179930	ZNF648	FALSE	FALSE
chr1	182057255	G	T	ENST00000339948	ENSG00000179930	ZNF648	FALSE	FALSE
chr1	182057261	G	C	ENST00000339948	ENSG00000179930	ZNF648	FALSE	FALSE
chr1	182057261	G	T	ENST00000339948	ENSG00000179930	ZNF648	FALSE	FALSE
chr1	182057275	C	A	ENST00000339948	ENSG00000179930	ZNF648	FALSE	FALSE
chr1	182057281	C	A	ENST00000339948	ENSG00000179930	ZNF648	FALSE	FALSE
chr1	182057284	C	A	ENST00000339948	ENSG00000179930	ZNF648	FALSE	FALSE
chr1	182057290	C	A	ENST00000339948	ENSG00000179930	ZNF648	FALSE	FALSE
chr1	182057305	G	A	ENST00000339948	ENSG00000179930	ZNF648	FALSE	FALSE
chr1	182057311	G	A	ENST00000339948	ENSG00000179930	ZNF648	FALSE	FALSE
chr1	182057317	T	A	ENST00000339948	ENSG00000179930	ZNF648	FALSE	FALSE
chr1	182057335	T	A	ENST00000339948	ENSG00000179930	ZNF648	FALSE	FALSE
chr1	182057373	G	T	ENST00000339948	ENSG00000179930	ZNF648	FALSE	FALSE
chr1	182057380	G	A	ENST00000339948	ENSG00000179930	ZNF648	FALSE	FALSE
chr1	182057398	C	A	ENST00000339948	ENSG00000179930	ZNF648	FALSE	FALSE
chr1	182057401	G	A	ENST00000339948	ENSG00000179930	ZNF648	FALSE	FALSE
chr1	182057414	C	T	ENST00000339948	ENSG00000179930	ZNF648	FALSE	FALSE
chr1	182057415	C	T	ENST00000339948	ENSG00000179930	ZNF648	FALSE	FALSE
chr1	182057438	A	T	ENST00000339948	ENSG00000179930	ZNF648	FALSE	FALSE
chr1	182057442	A	T	ENST00000339948	ENSG00000179930	ZNF648	FALSE	FALSE
chr1	182057479	T	A	ENST00000339948	ENSG00000179930	ZNF648	FALSE	FALSE
chr1	182057486	A	T	ENST00000339948	ENSG00000179930	ZNF648	FALSE	FALSE
chr1	182057492	A	C	ENST00000339948	ENSG00000179930	ZNF648	FALSE	FALSE
chr1	182057492	A	T	ENST00000339948	ENSG00000179930	ZNF648	FALSE	FALSE
chr1	182057497	T	A	ENST00000339948	ENSG00000179930	ZNF648	FALSE	FALSE
chr1	182057500	C	A	ENST00000339948	ENSG00000179930	ZNF648	FALSE	FALSE
chr1	182057529	A	T	ENST00000339948	ENSG00000179930	ZNF648	FALSE	FALSE
chr1	182057542	G	A	ENST00000339948	ENSG00000179930	ZNF648	FALSE	FALSE
chr1	182057553	G	T	ENST00000339948	ENSG00000179930	ZNF648	FALSE	FALSE
chr1	182057555	G	C	ENST00000339948	ENSG00000179930	ZNF648	FALSE	FALSE
chr1	182057555	G	T	ENST00000339948	ENSG00000179930	ZNF648	FALSE	FALSE
chr1	182057560	C	A	ENST00000339948	ENSG00000179930	ZNF648	FALSE	FALSE
chr1	182057581	G	A	ENST00000339948	ENSG00000179930	ZNF648	FALSE	FALSE
chr1	182057596	G	A	ENST00000339948	ENSG00000179930	ZNF648	FALSE	FALSE
chr1	182057602	G	A	ENST00000339948	ENSG00000179930	ZNF648	FALSE	FALSE
chr1	182057607	A	C	ENST00000339948	ENSG00000179930	ZNF648	FALSE	FALSE
chr1	182057607	A	T	ENST00000339948	ENSG00000179930	ZNF648	FALSE	FALSE
chr1	182057610	A	T	ENST00000339948	ENSG00000179930	ZNF648	FALSE	FALSE
chr1	182057614	T	A	ENST00000339948	ENSG00000179930	ZNF648	FALSE	FALSE
chr1	182057650	T	A	ENST00000339948	ENSG00000179930	ZNF648	FALSE	FALSE
chr1	182057659	C	A	ENST00000339948	ENSG00000179930	ZNF648	FALSE	FALSE
chr1	182057671	G	A	ENST00000339948	ENSG00000179930	ZNF648	FALSE	FALSE
chr1	182057677	C	A	ENST00000339948	ENSG00000179930	ZNF648	FALSE	FALSE
chr1	182057686	T	A	ENST00000339948	ENSG00000179930	ZNF648	FALSE	FALSE
chr1	182057698	T	A	ENST00000339948	ENSG00000179930	ZNF648	FALSE	FALSE
chr1	182057702	C	T	ENST00000339948	ENSG00000179930	ZNF648	FALSE	FALSE
chr1	182057703	C	T	ENST00000339948	ENSG00000179930	ZNF648	FALSE	FALSE
chr1	182057713	T	A	ENST00000339948	ENSG00000179930	ZNF648	FALSE	FALSE
chr1	182057725	C	A	ENST00000339948	ENSG00000179930	ZNF648	FALSE	FALSE
chr1	182057734	T	A	ENST00000339948	ENSG00000179930	ZNF648	FALSE	FALSE
chr1	182057737	G	A	ENST00000339948	ENSG00000179930	ZNF648	FALSE	FALSE
chr1	182057773	T	A	ENST00000339948	ENSG00000179930	ZNF648	FALSE	FALSE
chr1	182057776	C	A	ENST00000339948	ENSG00000179930	ZNF648	FALSE	FALSE
chr1	182057779	C	A	ENST00000339948	ENSG00000179930	ZNF648	FALSE	FALSE
chr1	182057782	C	A	ENST00000339948	ENSG00000179930	ZNF648	FALSE	FALSE
chr1	182057785	T	A	ENST00000339948	ENSG00000179930	ZNF648	FALSE	FALSE
chr1	182057801	C	T	ENST00000339948	ENSG00000179930	ZNF648	FALSE	FALSE
chr1	182057802	C	T	ENST00000339948	ENSG00000179930	ZNF648	FALSE	FALSE
chr1	182057808	A	T	ENST00000339948	ENSG00000179930	ZNF648	FALSE	FALSE
chr1	182057821	C	A	ENST00000339948	ENSG00000179930	ZNF648	FALSE	FALSE
chr1	182057849	A	T	ENST00000339948	ENSG00000179930	ZNF648	FALSE	FALSE
chr1	182057875	C	A	ENST00000339948	ENSG00000179930	ZNF648	FALSE	FALSE
chr1	182057878	T	A	ENST00000339948	ENSG00000179930	ZNF648	FALSE	FALSE
chr1	182057881	C	A	ENST00000339948	ENSG00000179930	ZNF648	FALSE	FALSE
chr1	182057887	C	A	ENST00000339948	ENSG00000179930	ZNF648	FALSE	FALSE
chr1	182057899	C	A	ENST00000339948	ENSG00000179930	ZNF648	FALSE	FALSE
chr1	182057911	C	A	ENST00000339948	ENSG00000179930	ZNF648	FALSE	FALSE
chr1	182057913	A	C	ENST00000339948	ENSG00000179930	ZNF648	FALSE	FALSE
chr1	182057913	A	T	ENST00000339948	ENSG00000179930	ZNF648	FALSE	FALSE
chr1	182057932	G	A	ENST00000339948	ENSG00000179930	ZNF648	FALSE	FALSE
chr1	182057947	C	A	ENST00000339948	ENSG00000179930	ZNF648	FALSE	FALSE
chr1	182057950	C	A	ENST00000339948	ENSG00000179930	ZNF648	FALSE	FALSE
chr1	182057955	A	T	ENST00000339948	ENSG00000179930	ZNF648	FALSE	FALSE
chr1	182057977	C	A	ENST00000339948	ENSG00000179930	ZNF648	FALSE	FALSE
chr1	182057980	C	A	ENST00000339948	ENSG00000179930	ZNF648	FALSE	FALSE
chr1	182057981	C	T	ENST00000339948	ENSG00000179930	ZNF648	FALSE	FALSE
chr1	182057982	C	T	ENST00000339948	ENSG00000179930	ZNF648	FALSE	FALSE
chr1	182057992	G	A	ENST00000339948	ENSG00000179930	ZNF648	FALSE	FALSE
chr1	182058004	G	A	ENST00000339948	ENSG00000179930	ZNF648	FALSE	FALSE
chr1	182058074	C	A	ENST00000339948	ENSG00000179930	ZNF648	TRUE	FALSE
chr1	182058074	C	G	ENST00000339948	ENSG00000179930	ZNF648	TRUE	FALSE
chr1	182058074	C	T	ENST00000339948	ENSG00000179930	ZNF648	TRUE	FALSE
chr1	182058075	T	A	ENST00000339948	ENSG00000179930	ZNF648	TRUE	FALSE
chr1	182058075	T	C	ENST00000339948	ENSG00000179930	ZNF648	TRUE	FALSE
chr1	182058075	T	G	ENST00000339948	ENSG00000179930	ZNF648	TRUE	FALSE
chr1	182061566	A	C	ENST00000339948	ENSG00000179930	ZNF648	FALSE	FALSE
chr1	182061566	A	G	ENST00000339948	ENSG00000179930	ZNF648	FALSE	FALSE
chr1	182061566	A	T	ENST00000339948	ENSG00000179930	ZNF648	FALSE	FALSE
chr1	182061567	C	A	ENST00000339948	ENSG00000179930	ZNF648	FALSE	FALSE
chr1	182061567	C	G	ENST00000339948	ENSG00000179930	ZNF648	FALSE	FALSE
chr1	182061567	C	T	ENST00000339948	ENSG00000179930	ZNF648	FALSE	FALSE
chr1	182384413	T	A	ENST00000331872	ENSG00000135821	GLUL	FALSE	FALSE
chr1	182384414	G	C	ENST00000331872	ENSG00000135821	GLUL	FALSE	FALSE
chr1	182384414	G	T	ENST00000331872	ENSG00000135821	GLUL	FALSE	FALSE
chr1	182384419	G	A	ENST00000331872	ENSG00000135821	GLUL	FALSE	FALSE
chr1	182384428	C	A	ENST00000331872	ENSG00000135821	GLUL	FALSE	FALSE
chr1	182384440	C	A	ENST00000331872	ENSG00000135821	GLUL	FALSE	FALSE
chr1	182384450	A	T	ENST00000331872	ENSG00000135821	GLUL	FALSE	FALSE
chr1	182384470	C	A	ENST00000331872	ENSG00000135821	GLUL	FALSE	FALSE
chr1	182384478	G	T	ENST00000331872	ENSG00000135821	GLUL	FALSE	FALSE
chr1	182384489	G	T	ENST00000331872	ENSG00000135821	GLUL	FALSE	FALSE
chr1	182384515	C	A	ENST00000331872	ENSG00000135821	GLUL	FALSE	FALSE
chr1	182384519	G	C	ENST00000331872	ENSG00000135821	GLUL	FALSE	FALSE
chr1	182384519	G	T	ENST00000331872	ENSG00000135821	GLUL	FALSE	FALSE
chr1	182384527	T	A	ENST00000331872	ENSG00000135821	GLUL	FALSE	FALSE
chr1	182384530	T	A	ENST00000331872	ENSG00000135821	GLUL	FALSE	FALSE
chr1	182384533	C	A	ENST00000331872	ENSG00000135821	GLUL	FALSE	FALSE
chr1	182384536	G	A	ENST00000331872	ENSG00000135821	GLUL	FALSE	FALSE
chr1	182384614	C	A	ENST00000331872	ENSG00000135821	GLUL	FALSE	FALSE
chr1	182384623	C	A	ENST00000331872	ENSG00000135821	GLUL	FALSE	FALSE
chr1	182384635	G	A	ENST00000331872	ENSG00000135821	GLUL	FALSE	FALSE
chr1	182384653	C	A	ENST00000331872	ENSG00000135821	GLUL	FALSE	FALSE
chr1	182384656	T	A	ENST00000331872	ENSG00000135821	GLUL	FALSE	FALSE
chr1	182384663	A	C	ENST00000331872	ENSG00000135821	GLUL	FALSE	FALSE
chr1	182384663	A	T	ENST00000331872	ENSG00000135821	GLUL	FALSE	FALSE
chr1	182384678	G	C	ENST00000331872	ENSG00000135821	GLUL	FALSE	FALSE
chr1	182384678	G	T	ENST00000331872	ENSG00000135821	GLUL	FALSE	FALSE
chr1	182384683	G	A	ENST00000331872	ENSG00000135821	GLUL	FALSE	FALSE
chr1	182384692	T	A	ENST00000331872	ENSG00000135821	GLUL	FALSE	FALSE
chr1	182384701	T	A	ENST00000331872	ENSG00000135821	GLUL	FALSE	FALSE
chr1	182384704	C	A	ENST00000331872	ENSG00000135821	GLUL	FALSE	FALSE
chr1	182384713	C	A	ENST00000331872	ENSG00000135821	GLUL	FALSE	FALSE
chr1	182384716	C	A	ENST00000331872	ENSG00000135821	GLUL	FALSE	FALSE
chr1	182384720	G	C	ENST00000331872	ENSG00000135821	GLUL	FALSE	FALSE
chr1	182384720	G	T	ENST00000331872	ENSG00000135821	GLUL	FALSE	FALSE
chr1	182384724	C	A	ENST00000331872	ENSG00000135821	GLUL	TRUE	TRUE
chr1	182384724	C	G	ENST00000331872	ENSG00000135821	GLUL	TRUE	FALSE
chr1	182384724	C	T	ENST00000331872	ENSG00000135821	GLUL	TRUE	FALSE
chr1	182384725	T	A	ENST00000331872	ENSG00000135821	GLUL	TRUE	FALSE
chr1	182384725	T	C	ENST00000331872	ENSG00000135821	GLUL	TRUE	FALSE
chr1	182384725	T	G	ENST00000331872	ENSG00000135821	GLUL	TRUE	FALSE
chr1	182385355	A	C	ENST00000331872	ENSG00000135821	GLUL	TRUE	FALSE
chr1	182385355	A	G	ENST00000331872	ENSG00000135821	GLUL	TRUE	FALSE
chr1	182385355	A	T	ENST00000331872	ENSG00000135821	GLUL	TRUE	FALSE
chr1	182385356	C	A	ENST00000331872	ENSG00000135821	GLUL	TRUE	FALSE
chr1	182385356	C	G	ENST00000331872	ENSG00000135821	GLUL	TRUE	FALSE
chr1	182385356	C	T	ENST00000331872	ENSG00000135821	GLUL	TRUE	FALSE
chr1	182385358	T	A	ENST00000331872	ENSG00000135821	GLUL	FALSE	FALSE
chr1	182385370	C	A	ENST00000331872	ENSG00000135821	GLUL	FALSE	FALSE
chr1	182385373	C	A	ENST00000331872	ENSG00000135821	GLUL	FALSE	FALSE
chr1	182385385	T	A	ENST00000331872	ENSG00000135821	GLUL	FALSE	FALSE
chr1	182385404	G	T	ENST00000331872	ENSG00000135821	GLUL	FALSE	FALSE
chr1	182385419	C	T	ENST00000331872	ENSG00000135821	GLUL	TRUE	TRUE
chr1	182385420	C	T	ENST00000331872	ENSG00000135821	GLUL	TRUE	TRUE
chr1	182385439	T	A	ENST00000331872	ENSG00000135821	GLUL	TRUE	TRUE
chr1	182385463	C	A	ENST00000331872	ENSG00000135821	GLUL	TRUE	TRUE
chr1	182385472	C	A	ENST00000331872	ENSG00000135821	GLUL	TRUE	TRUE
chr1	182385473	A	T	ENST00000331872	ENSG00000135821	GLUL	TRUE	TRUE
chr1	182385486	A	T	ENST00000331872	ENSG00000135821	GLUL	TRUE	TRUE
chr1	182385503	C	T	ENST00000331872	ENSG00000135821	GLUL	TRUE	TRUE
chr1	182385504	C	T	ENST00000331872	ENSG00000135821	GLUL	TRUE	TRUE
chr1	182385517	C	A	ENST00000331872	ENSG00000135821	GLUL	TRUE	TRUE
chr1	182385529	C	A	ENST00000331872	ENSG00000135821	GLUL	TRUE	TRUE
chr1	182385532	C	A	ENST00000331872	ENSG00000135821	GLUL	TRUE	TRUE
chr1	182385533	A	T	ENST00000331872	ENSG00000135821	GLUL	TRUE	TRUE
chr1	182385541	C	A	ENST00000331872	ENSG00000135821	GLUL	TRUE	TRUE
chr1	182385547	G	A	ENST00000331872	ENSG00000135821	GLUL	TRUE	TRUE
chr1	182385553	C	A	ENST00000331872	ENSG00000135821	GLUL	TRUE	TRUE
chr1	182385554	C	T	ENST00000331872	ENSG00000135821	GLUL	TRUE	TRUE
chr1	182385555	C	T	ENST00000331872	ENSG00000135821	GLUL	TRUE	TRUE
chr1	182385557	C	A	ENST00000331872	ENSG00000135821	GLUL	TRUE	FALSE
chr1	182385557	C	G	ENST00000331872	ENSG00000135821	GLUL	TRUE	FALSE
chr1	182385557	C	T	ENST00000331872	ENSG00000135821	GLUL	TRUE	FALSE
chr1	182385558	T	A	ENST00000331872	ENSG00000135821	GLUL	TRUE	FALSE
chr1	182385558	T	C	ENST00000331872	ENSG00000135821	GLUL	TRUE	FALSE
chr1	182385558	T	G	ENST00000331872	ENSG00000135821	GLUL	TRUE	FALSE
chr1	182385758	A	C	ENST00000331872	ENSG00000135821	GLUL	TRUE	FALSE
chr1	182385758	A	G	ENST00000331872	ENSG00000135821	GLUL	FALSE	FALSE
chr1	182385758	A	T	ENST00000331872	ENSG00000135821	GLUL	TRUE	FALSE
chr1	182385759	C	A	ENST00000331872	ENSG00000135821	GLUL	TRUE	FALSE
chr1	182385759	C	G	ENST00000331872	ENSG00000135821	GLUL	TRUE	FALSE
chr1	182385759	C	T	ENST00000331872	ENSG00000135821	GLUL	TRUE	FALSE
chr1	182385762	G	A	ENST00000331872	ENSG00000135821	GLUL	TRUE	TRUE
chr1	182385777	C	A	ENST00000331872	ENSG00000135821	GLUL	TRUE	TRUE
chr1	182385798	T	A	ENST00000331872	ENSG00000135821	GLUL	TRUE	TRUE
chr1	182385804	C	A	ENST00000331872	ENSG00000135821	GLUL	TRUE	TRUE
chr1	182385808	A	C	ENST00000331872	ENSG00000135821	GLUL	TRUE	TRUE
chr1	182385808	A	T	ENST00000331872	ENSG00000135821	GLUL	TRUE	TRUE
chr1	182385812	A	T	ENST00000331872	ENSG00000135821	GLUL	TRUE	TRUE
chr1	182385814	G	T	ENST00000331872	ENSG00000135821	GLUL	TRUE	TRUE
chr1	182385823	G	C	ENST00000331872	ENSG00000135821	GLUL	TRUE	TRUE
chr1	182385823	G	T	ENST00000331872	ENSG00000135821	GLUL	TRUE	TRUE
chr1	182385834	C	A	ENST00000331872	ENSG00000135821	GLUL	TRUE	TRUE
chr1	182385850	A	C	ENST00000331872	ENSG00000135821	GLUL	TRUE	TRUE
chr1	182385850	A	T	ENST00000331872	ENSG00000135821	GLUL	TRUE	TRUE
chr1	182385858	T	A	ENST00000331872	ENSG00000135821	GLUL	TRUE	TRUE
chr1	182385867	C	A	ENST00000331872	ENSG00000135821	GLUL	TRUE	TRUE
chr1	182385874	A	T	ENST00000331872	ENSG00000135821	GLUL	TRUE	TRUE
chr1	182385877	G	C	ENST00000331872	ENSG00000135821	GLUL	TRUE	TRUE
chr1	182385877	G	T	ENST00000331872	ENSG00000135821	GLUL	TRUE	TRUE
chr1	182385880	A	C	ENST00000331872	ENSG00000135821	GLUL	TRUE	TRUE
chr1	182385880	A	T	ENST00000331872	ENSG00000135821	GLUL	TRUE	TRUE
chr1	182385888	C	A	ENST00000331872	ENSG00000135821	GLUL	TRUE	FALSE
chr1	182385888	C	G	ENST00000331872	ENSG00000135821	GLUL	TRUE	FALSE
chr1	182385888	C	T	ENST00000331872	ENSG00000135821	GLUL	TRUE	FALSE
chr1	182385889	T	A	ENST00000331872	ENSG00000135821	GLUL	TRUE	FALSE
chr1	182385889	T	C	ENST00000331872	ENSG00000135821	GLUL	TRUE	FALSE
chr1	182385889	T	G	ENST00000331872	ENSG00000135821	GLUL	TRUE	FALSE
chr1	182386254	A	C	ENST00000331872	ENSG00000135821	GLUL	TRUE	FALSE
chr1	182386254	A	G	ENST00000331872	ENSG00000135821	GLUL	TRUE	FALSE
chr1	182386254	A	T	ENST00000331872	ENSG00000135821	GLUL	TRUE	FALSE
chr1	182386255	C	A	ENST00000331872	ENSG00000135821	GLUL	TRUE	FALSE
chr1	182386255	C	G	ENST00000331872	ENSG00000135821	GLUL	TRUE	FALSE
chr1	182386255	C	T	ENST00000331872	ENSG00000135821	GLUL	TRUE	FALSE
chr1	182386259	G	A	ENST00000331872	ENSG00000135821	GLUL	TRUE	TRUE
chr1	182386284	C	T	ENST00000331872	ENSG00000135821	GLUL	TRUE	TRUE
chr1	182386285	C	T	ENST00000331872	ENSG00000135821	GLUL	TRUE	TRUE
chr1	182386320	A	C	ENST00000331872	ENSG00000135821	GLUL	TRUE	TRUE
chr1	182386320	A	T	ENST00000331872	ENSG00000135821	GLUL	TRUE	TRUE
chr1	182386325	C	A	ENST00000331872	ENSG00000135821	GLUL	TRUE	TRUE
chr1	182386328	G	A	ENST00000331872	ENSG00000135821	GLUL	TRUE	TRUE
chr1	182386331	C	A	ENST00000331872	ENSG00000135821	GLUL	TRUE	TRUE
chr1	182386341	C	T	ENST00000331872	ENSG00000135821	GLUL	TRUE	TRUE
chr1	182386342	C	T	ENST00000331872	ENSG00000135821	GLUL	TRUE	TRUE
chr1	182386352	G	A	ENST00000331872	ENSG00000135821	GLUL	TRUE	TRUE
chr1	182386379	T	A	ENST00000331872	ENSG00000135821	GLUL	TRUE	TRUE
chr1	182386380	A	T	ENST00000331872	ENSG00000135821	GLUL	TRUE	TRUE
chr1	182386393	A	T	ENST00000331872	ENSG00000135821	GLUL	TRUE	TRUE
chr1	182386403	C	A	ENST00000331872	ENSG00000135821	GLUL	TRUE	FALSE
chr1	182386403	C	G	ENST00000331872	ENSG00000135821	GLUL	TRUE	FALSE
chr1	182386403	C	T	ENST00000331872	ENSG00000135821	GLUL	TRUE	FALSE
chr1	182386404	T	A	ENST00000331872	ENSG00000135821	GLUL	TRUE	FALSE
chr1	182386404	T	C	ENST00000331872	ENSG00000135821	GLUL	TRUE	FALSE
chr1	182386404	T	G	ENST00000331872	ENSG00000135821	GLUL	TRUE	FALSE
chr1	182387129	A	C	ENST00000331872	ENSG00000135821	GLUL	TRUE	FALSE
chr1	182387129	A	G	ENST00000331872	ENSG00000135821	GLUL	TRUE	FALSE
chr1	182387129	A	T	ENST00000331872	ENSG00000135821	GLUL	TRUE	FALSE
chr1	182387130	C	A	ENST00000331872	ENSG00000135821	GLUL	TRUE	FALSE
chr1	182387130	C	G	ENST00000331872	ENSG00000135821	GLUL	TRUE	FALSE
chr1	182387130	C	T	ENST00000331872	ENSG00000135821	GLUL	TRUE	FALSE
chr1	182387131	C	A	ENST00000331872	ENSG00000135821	GLUL	TRUE	TRUE
chr1	182387143	G	A	ENST00000331872	ENSG00000135821	GLUL	TRUE	TRUE
chr1	182387147	G	C	ENST00000331872	ENSG00000135821	GLUL	TRUE	TRUE
chr1	182387147	G	T	ENST00000331872	ENSG00000135821	GLUL	TRUE	TRUE
chr1	182387152	T	A	ENST00000331872	ENSG00000135821	GLUL	TRUE	TRUE
chr1	182387161	C	A	ENST00000331872	ENSG00000135821	GLUL	TRUE	TRUE
chr1	182387162	A	T	ENST00000331872	ENSG00000135821	GLUL	TRUE	TRUE
chr1	182387166	A	C	ENST00000331872	ENSG00000135821	GLUL	TRUE	TRUE
chr1	182387166	A	T	ENST00000331872	ENSG00000135821	GLUL	TRUE	TRUE
chr1	182387176	T	A	ENST00000331872	ENSG00000135821	GLUL	TRUE	TRUE
chr1	182387188	T	A	ENST00000331872	ENSG00000135821	GLUL	TRUE	TRUE
chr1	182387225	A	C	ENST00000331872	ENSG00000135821	GLUL	TRUE	TRUE
chr1	182387225	A	T	ENST00000331872	ENSG00000135821	GLUL	TRUE	TRUE
chr1	182387248	C	A	ENST00000331872	ENSG00000135821	GLUL	TRUE	TRUE
chr1	182387254	G	A	ENST00000331872	ENSG00000135821	GLUL	TRUE	TRUE
chr1	182387256	A	C	ENST00000331872	ENSG00000135821	GLUL	TRUE	TRUE
chr1	182387256	A	T	ENST00000331872	ENSG00000135821	GLUL	TRUE	TRUE
chr1	182387279	C	T	ENST00000331872	ENSG00000135821	GLUL	TRUE	TRUE
chr1	182387280	C	T	ENST00000331872	ENSG00000135821	GLUL	TRUE	TRUE
chr1	182387284	C	A	ENST00000331872	ENSG00000135821	GLUL	TRUE	TRUE
chr1	182387289	A	T	ENST00000331872	ENSG00000135821	GLUL	TRUE	TRUE
chr1	182387293	C	A	ENST00000331872	ENSG00000135821	GLUL	TRUE	FALSE
chr1	182387293	C	G	ENST00000331872	ENSG00000135821	GLUL	TRUE	FALSE
chr1	182387293	C	T	ENST00000331872	ENSG00000135821	GLUL	TRUE	FALSE
chr1	182387294	T	A	ENST00000331872	ENSG00000135821	GLUL	TRUE	FALSE
chr1	182387294	T	C	ENST00000331872	ENSG00000135821	GLUL	TRUE	FALSE
chr1	182387294	T	G	ENST00000331872	ENSG00000135821	GLUL	TRUE	FALSE
chr1	182388570	A	C	ENST00000331872	ENSG00000135821	GLUL	TRUE	FALSE
chr1	182388570	A	G	ENST00000331872	ENSG00000135821	GLUL	TRUE	FALSE
chr1	182388570	A	T	ENST00000331872	ENSG00000135821	GLUL	TRUE	FALSE
chr1	182388571	C	A	ENST00000331872	ENSG00000135821	GLUL	TRUE	FALSE
chr1	182388571	C	G	ENST00000331872	ENSG00000135821	GLUL	TRUE	FALSE
chr1	182388571	C	T	ENST00000331872	ENSG00000135821	GLUL	TRUE	FALSE
chr1	182388572	C	A	ENST00000331872	ENSG00000135821	GLUL	TRUE	TRUE
chr1	182388575	C	A	ENST00000331872	ENSG00000135821	GLUL	TRUE	TRUE
chr1	182388579	A	T	ENST00000331872	ENSG00000135821	GLUL	TRUE	TRUE
chr1	182388584	T	A	ENST00000331872	ENSG00000135821	GLUL	TRUE	TRUE
chr1	182388590	C	A	ENST00000331872	ENSG00000135821	GLUL	TRUE	TRUE
chr1	182388611	T	A	ENST00000331872	ENSG00000135821	GLUL	TRUE	TRUE
chr1	182388612	G	T	ENST00000331872	ENSG00000135821	GLUL	TRUE	TRUE
chr1	182388623	C	A	ENST00000331872	ENSG00000135821	GLUL	TRUE	TRUE
chr1	182388626	C	A	ENST00000331872	ENSG00000135821	GLUL	TRUE	TRUE
chr1	182388629	C	A	ENST00000331872	ENSG00000135821	GLUL	TRUE	TRUE
chr1	182388642	C	T	ENST00000331872	ENSG00000135821	GLUL	TRUE	TRUE
chr1	182388643	C	T	ENST00000331872	ENSG00000135821	GLUL	TRUE	TRUE
chr1	182388648	A	C	ENST00000331872	ENSG00000135821	GLUL	TRUE	TRUE
chr1	182388648	A	T	ENST00000331872	ENSG00000135821	GLUL	TRUE	TRUE
chr1	182388659	G	A	ENST00000331872	ENSG00000135821	GLUL	TRUE	TRUE
chr1	182388665	T	A	ENST00000331872	ENSG00000135821	GLUL	TRUE	TRUE
chr1	182388668	C	A	ENST00000331872	ENSG00000135821	GLUL	TRUE	FALSE
chr1	182388674	G	A	ENST00000331872	ENSG00000135821	GLUL	TRUE	FALSE
chr1	182388687	G	C	ENST00000331872	ENSG00000135821	GLUL	FALSE	FALSE
chr1	182388687	G	T	ENST00000331872	ENSG00000135821	GLUL	FALSE	FALSE
chr1	182388695	G	A	ENST00000331872	ENSG00000135821	GLUL	FALSE	FALSE
chr1	182388698	T	A	ENST00000331872	ENSG00000135821	GLUL	FALSE	FALSE
chr1	182388707	T	A	ENST00000331872	ENSG00000135821	GLUL	FALSE	FALSE
chr1	182388712	A	C	ENST00000331872	ENSG00000135821	GLUL	FALSE	FALSE
chr1	182388712	A	T	ENST00000331872	ENSG00000135821	GLUL	FALSE	FALSE
chr1	182388727	G	C	ENST00000331872	ENSG00000135821	GLUL	FALSE	FALSE
chr1	182388727	G	T	ENST00000331872	ENSG00000135821	GLUL	FALSE	FALSE
chr1	182388751	C	A	ENST00000331872	ENSG00000135821	GLUL	TRUE	FALSE
chr1	182388751	C	G	ENST00000331872	ENSG00000135821	GLUL	TRUE	FALSE
chr1	182388751	C	T	ENST00000331872	ENSG00000135821	GLUL	TRUE	FALSE
chr1	182388752	T	A	ENST00000331872	ENSG00000135821	GLUL	TRUE	FALSE
chr1	182388752	T	C	ENST00000331872	ENSG00000135821	GLUL	TRUE	FALSE
chr1	182388752	T	G	ENST00000331872	ENSG00000135821	GLUL	TRUE	FALSE
chr1	182391677	A	C	ENST00000331872	ENSG00000135821	GLUL	TRUE	FALSE
chr1	182391677	A	G	ENST00000331872	ENSG00000135821	GLUL	FALSE	FALSE
chr1	182391677	A	T	ENST00000331872	ENSG00000135821	GLUL	TRUE	FALSE
chr1	182391678	C	A	ENST00000331872	ENSG00000135821	GLUL	TRUE	FALSE
chr1	182391678	C	G	ENST00000331872	ENSG00000135821	GLUL	TRUE	FALSE
chr1	182391678	C	T	ENST00000331872	ENSG00000135821	GLUL	TRUE	FALSE
chr1	182399678	T	A	ENST00000367565	ENSG00000203730	TEDDM1	TRUE	TRUE
chr1	182399696	G	A	ENST00000367565	ENSG00000203730	TEDDM1	TRUE	TRUE
chr1	182399702	C	A	ENST00000367565	ENSG00000203730	TEDDM1	TRUE	TRUE
chr1	182399705	T	A	ENST00000367565	ENSG00000203730	TEDDM1	TRUE	TRUE
chr1	182399708	C	A	ENST00000367565	ENSG00000203730	TEDDM1	TRUE	TRUE
chr1	182399710	G	C	ENST00000367565	ENSG00000203730	TEDDM1	TRUE	TRUE
chr1	182399710	G	T	ENST00000367565	ENSG00000203730	TEDDM1	TRUE	TRUE
chr1	182399714	G	A	ENST00000367565	ENSG00000203730	TEDDM1	TRUE	TRUE
chr1	182399717	C	A	ENST00000367565	ENSG00000203730	TEDDM1	TRUE	TRUE
chr1	182399723	C	A	ENST00000367565	ENSG00000203730	TEDDM1	TRUE	TRUE
chr1	182399726	G	A	ENST00000367565	ENSG00000203730	TEDDM1	TRUE	TRUE
chr1	182399731	A	T	ENST00000367565	ENSG00000203730	TEDDM1	TRUE	TRUE
chr1	182399735	T	A	ENST00000367565	ENSG00000203730	TEDDM1	TRUE	TRUE
chr1	182399736	G	C	ENST00000367565	ENSG00000203730	TEDDM1	TRUE	TRUE
chr1	182399736	G	T	ENST00000367565	ENSG00000203730	TEDDM1	TRUE	TRUE
chr1	182399747	C	A	ENST00000367565	ENSG00000203730	TEDDM1	TRUE	TRUE
chr1	182399760	A	C	ENST00000367565	ENSG00000203730	TEDDM1	TRUE	TRUE
chr1	182399760	A	T	ENST00000367565	ENSG00000203730	TEDDM1	TRUE	TRUE
chr1	182399763	A	C	ENST00000367565	ENSG00000203730	TEDDM1	TRUE	TRUE
chr1	182399763	A	T	ENST00000367565	ENSG00000203730	TEDDM1	TRUE	TRUE
chr1	182399774	C	A	ENST00000367565	ENSG00000203730	TEDDM1	TRUE	TRUE
chr1	182399777	T	A	ENST00000367565	ENSG00000203730	TEDDM1	TRUE	TRUE
chr1	182399792	T	A	ENST00000367565	ENSG00000203730	TEDDM1	TRUE	TRUE
chr1	182399794	A	T	ENST00000367565	ENSG00000203730	TEDDM1	TRUE	TRUE
chr1	182399804	T	A	ENST00000367565	ENSG00000203730	TEDDM1	TRUE	TRUE
chr1	182399808	A	T	ENST00000367565	ENSG00000203730	TEDDM1	TRUE	TRUE
chr1	182399814	A	C	ENST00000367565	ENSG00000203730	TEDDM1	TRUE	TRUE
chr1	182399814	A	T	ENST00000367565	ENSG00000203730	TEDDM1	TRUE	TRUE
chr1	182399817	C	T	ENST00000367565	ENSG00000203730	TEDDM1	TRUE	TRUE
chr1	182399818	C	T	ENST00000367565	ENSG00000203730	TEDDM1	TRUE	TRUE
chr1	182399835	A	C	ENST00000367565	ENSG00000203730	TEDDM1	TRUE	TRUE
chr1	182399835	A	T	ENST00000367565	ENSG00000203730	TEDDM1	TRUE	TRUE
chr1	182399843	C	A	ENST00000367565	ENSG00000203730	TEDDM1	TRUE	TRUE
chr1	182399845	A	T	ENST00000367565	ENSG00000203730	TEDDM1	TRUE	TRUE
chr1	182399854	G	C	ENST00000367565	ENSG00000203730	TEDDM1	TRUE	TRUE
chr1	182399854	G	T	ENST00000367565	ENSG00000203730	TEDDM1	TRUE	TRUE
chr1	182399874	C	T	ENST00000367565	ENSG00000203730	TEDDM1	TRUE	TRUE
chr1	182399875	C	T	ENST00000367565	ENSG00000203730	TEDDM1	TRUE	TRUE
chr1	182399877	G	T	ENST00000367565	ENSG00000203730	TEDDM1	TRUE	TRUE
chr1	182399924	G	A	ENST00000367565	ENSG00000203730	TEDDM1	TRUE	TRUE
chr1	182399925	C	T	ENST00000367565	ENSG00000203730	TEDDM1	TRUE	TRUE
chr1	182399926	C	T	ENST00000367565	ENSG00000203730	TEDDM1	TRUE	TRUE
chr1	182399931	G	C	ENST00000367565	ENSG00000203730	TEDDM1	TRUE	TRUE
chr1	182399931	G	T	ENST00000367565	ENSG00000203730	TEDDM1	TRUE	TRUE
chr1	182399948	T	A	ENST00000367565	ENSG00000203730	TEDDM1	TRUE	TRUE
chr1	182399949	G	C	ENST00000367565	ENSG00000203730	TEDDM1	TRUE	TRUE
chr1	182399949	G	T	ENST00000367565	ENSG00000203730	TEDDM1	TRUE	TRUE
chr1	182399969	G	A	ENST00000367565	ENSG00000203730	TEDDM1	TRUE	TRUE
chr1	182399976	C	T	ENST00000367565	ENSG00000203730	TEDDM1	TRUE	TRUE
chr1	182399977	C	T	ENST00000367565	ENSG00000203730	TEDDM1	TRUE	TRUE
chr1	182400008	C	A	ENST00000367565	ENSG00000203730	TEDDM1	TRUE	TRUE
chr1	182400017	G	A	ENST00000367565	ENSG00000203730	TEDDM1	TRUE	TRUE
chr1	182400024	A	T	ENST00000367565	ENSG00000203730	TEDDM1	TRUE	TRUE
chr1	182400039	C	T	ENST00000367565	ENSG00000203730	TEDDM1	TRUE	TRUE
chr1	182400040	C	T	ENST00000367565	ENSG00000203730	TEDDM1	TRUE	TRUE
chr1	182400047	C	A	ENST00000367565	ENSG00000203730	TEDDM1	TRUE	TRUE
chr1	182400055	A	T	ENST00000367565	ENSG00000203730	TEDDM1	TRUE	TRUE
chr1	182400064	A	T	ENST00000367565	ENSG00000203730	TEDDM1	TRUE	TRUE
chr1	182400082	A	T	ENST00000367565	ENSG00000203730	TEDDM1	TRUE	TRUE
chr1	182400096	A	C	ENST00000367565	ENSG00000203730	TEDDM1	TRUE	TRUE
chr1	182400096	A	T	ENST00000367565	ENSG00000203730	TEDDM1	TRUE	TRUE
chr1	182400110	C	A	ENST00000367565	ENSG00000203730	TEDDM1	TRUE	TRUE
chr1	182400119	C	A	ENST00000367565	ENSG00000203730	TEDDM1	TRUE	TRUE
chr1	182400121	G	C	ENST00000367565	ENSG00000203730	TEDDM1	TRUE	TRUE
chr1	182400121	G	T	ENST00000367565	ENSG00000203730	TEDDM1	TRUE	TRUE
chr1	182400128	T	A	ENST00000367565	ENSG00000203730	TEDDM1	TRUE	TRUE
chr1	182400136	G	C	ENST00000367565	ENSG00000203730	TEDDM1	TRUE	FALSE
chr1	182400136	G	T	ENST00000367565	ENSG00000203730	TEDDM1	TRUE	FALSE
chr1	182400158	C	A	ENST00000367565	ENSG00000203730	TEDDM1	TRUE	FALSE
chr1	182400159	G	C	ENST00000367565	ENSG00000203730	TEDDM1	TRUE	FALSE
chr1	182400159	G	T	ENST00000367565	ENSG00000203730	TEDDM1	TRUE	FALSE
chr1	182400185	T	A	ENST00000367565	ENSG00000203730	TEDDM1	TRUE	FALSE
chr1	182400188	C	A	ENST00000367565	ENSG00000203730	TEDDM1	TRUE	FALSE
chr1	182400198	A	T	ENST00000367565	ENSG00000203730	TEDDM1	TRUE	FALSE
chr1	182400206	G	A	ENST00000367565	ENSG00000203730	TEDDM1	TRUE	FALSE
chr1	182400221	T	A	ENST00000367565	ENSG00000203730	TEDDM1	TRUE	FALSE
chr1	182400237	A	T	ENST00000367565	ENSG00000203730	TEDDM1	FALSE	FALSE
chr1	182400278	G	A	ENST00000367565	ENSG00000203730	TEDDM1	FALSE	FALSE
chr1	182400279	C	T	ENST00000367565	ENSG00000203730	TEDDM1	FALSE	FALSE
chr1	182400280	C	T	ENST00000367565	ENSG00000203730	TEDDM1	FALSE	FALSE
chr1	182400284	C	A	ENST00000367565	ENSG00000203730	TEDDM1	FALSE	FALSE
chr1	182400287	T	A	ENST00000367565	ENSG00000203730	TEDDM1	FALSE	FALSE
chr1	182400291	G	C	ENST00000367565	ENSG00000203730	TEDDM1	FALSE	FALSE
chr1	182400291	G	T	ENST00000367565	ENSG00000203730	TEDDM1	FALSE	FALSE
chr1	182400304	G	C	ENST00000367565	ENSG00000203730	TEDDM1	FALSE	FALSE
chr1	182400304	G	T	ENST00000367565	ENSG00000203730	TEDDM1	FALSE	FALSE
chr1	182400314	G	A	ENST00000367565	ENSG00000203730	TEDDM1	FALSE	FALSE
chr1	182400317	T	A	ENST00000367565	ENSG00000203730	TEDDM1	FALSE	FALSE
chr1	182400345	A	T	ENST00000367565	ENSG00000203730	TEDDM1	FALSE	FALSE
chr1	182400357	A	C	ENST00000367565	ENSG00000203730	TEDDM1	FALSE	FALSE
chr1	182400357	A	T	ENST00000367565	ENSG00000203730	TEDDM1	FALSE	FALSE
chr1	182400367	A	C	ENST00000367565	ENSG00000203730	TEDDM1	FALSE	FALSE
chr1	182400367	A	T	ENST00000367565	ENSG00000203730	TEDDM1	FALSE	FALSE
chr1	182400389	T	A	ENST00000367565	ENSG00000203730	TEDDM1	FALSE	FALSE
chr1	182400394	A	C	ENST00000367565	ENSG00000203730	TEDDM1	FALSE	FALSE
chr1	182400394	A	T	ENST00000367565	ENSG00000203730	TEDDM1	FALSE	FALSE
chr1	182400398	C	A	ENST00000367565	ENSG00000203730	TEDDM1	FALSE	FALSE
chr1	182400401	C	A	ENST00000367565	ENSG00000203730	TEDDM1	FALSE	FALSE
chr1	182400402	A	C	ENST00000367565	ENSG00000203730	TEDDM1	FALSE	FALSE
chr1	182400402	A	T	ENST00000367565	ENSG00000203730	TEDDM1	FALSE	FALSE
chr1	182400413	T	A	ENST00000367565	ENSG00000203730	TEDDM1	FALSE	FALSE
chr1	182400414	C	T	ENST00000367565	ENSG00000203730	TEDDM1	FALSE	FALSE
chr1	182400415	C	T	ENST00000367565	ENSG00000203730	TEDDM1	FALSE	FALSE
chr1	182400426	A	T	ENST00000367565	ENSG00000203730	TEDDM1	FALSE	FALSE
chr1	182400431	T	A	ENST00000367565	ENSG00000203730	TEDDM1	FALSE	FALSE
chr1	182400434	G	A	ENST00000367565	ENSG00000203730	TEDDM1	FALSE	FALSE
chr1	182400437	T	A	ENST00000367565	ENSG00000203730	TEDDM1	FALSE	FALSE
chr1	182400450	G	T	ENST00000367565	ENSG00000203730	TEDDM1	FALSE	FALSE
chr1	182400454	A	T	ENST00000367565	ENSG00000203730	TEDDM1	FALSE	FALSE
chr1	182400459	A	C	ENST00000367565	ENSG00000203730	TEDDM1	FALSE	FALSE
chr1	182400459	A	T	ENST00000367565	ENSG00000203730	TEDDM1	FALSE	FALSE
chr1	182400468	A	T	ENST00000367565	ENSG00000203730	TEDDM1	FALSE	FALSE
chr1	182400476	T	A	ENST00000367565	ENSG00000203730	TEDDM1	FALSE	FALSE
chr1	182450178	G	T	ENST00000294854	ENSG00000121446	RGSL1	FALSE	FALSE
chr1	182450179	G	A	ENST00000294854	ENSG00000121446	RGSL1	FALSE	FALSE
chr1	182450179	G	C	ENST00000294854	ENSG00000121446	RGSL1	FALSE	FALSE
chr1	182450179	G	T	ENST00000294854	ENSG00000121446	RGSL1	FALSE	FALSE
chr1	182450180	T	A	ENST00000294854	ENSG00000121446	RGSL1	FALSE	FALSE
chr1	182450180	T	C	ENST00000294854	ENSG00000121446	RGSL1	FALSE	FALSE
chr1	182450180	T	G	ENST00000294854	ENSG00000121446	RGSL1	FALSE	FALSE
chr1	182453956	A	C	ENST00000294854	ENSG00000121446	RGSL1	TRUE	FALSE
chr1	182453956	A	G	ENST00000294854	ENSG00000121446	RGSL1	TRUE	FALSE
chr1	182453956	A	T	ENST00000294854	ENSG00000121446	RGSL1	TRUE	FALSE
chr1	182453957	G	A	ENST00000294854	ENSG00000121446	RGSL1	TRUE	FALSE
chr1	182453957	G	C	ENST00000294854	ENSG00000121446	RGSL1	TRUE	FALSE
chr1	182453957	G	T	ENST00000294854	ENSG00000121446	RGSL1	TRUE	FALSE
chr1	182453993	G	T	ENST00000294854	ENSG00000121446	RGSL1	FALSE	FALSE
chr1	182453999	G	T	ENST00000294854	ENSG00000121446	RGSL1	TRUE	FALSE
chr1	182454041	G	A	ENST00000294854	ENSG00000121446	RGSL1	TRUE	FALSE
chr1	182454041	G	C	ENST00000294854	ENSG00000121446	RGSL1	TRUE	FALSE
chr1	182454041	G	T	ENST00000294854	ENSG00000121446	RGSL1	TRUE	FALSE
chr1	182454042	T	A	ENST00000294854	ENSG00000121446	RGSL1	TRUE	FALSE
chr1	182454042	T	C	ENST00000294854	ENSG00000121446	RGSL1	TRUE	FALSE
chr1	182454042	T	G	ENST00000294854	ENSG00000121446	RGSL1	TRUE	FALSE
chr1	182458317	A	C	ENST00000294854	ENSG00000121446	RGSL1	FALSE	FALSE
chr1	182458317	A	G	ENST00000294854	ENSG00000121446	RGSL1	FALSE	FALSE
chr1	182458317	A	T	ENST00000294854	ENSG00000121446	RGSL1	FALSE	FALSE
chr1	182458318	G	A	ENST00000294854	ENSG00000121446	RGSL1	FALSE	FALSE
chr1	182458318	G	C	ENST00000294854	ENSG00000121446	RGSL1	FALSE	FALSE
chr1	182458318	G	T	ENST00000294854	ENSG00000121446	RGSL1	FALSE	FALSE
chr1	182458328	C	T	ENST00000294854	ENSG00000121446	RGSL1	TRUE	TRUE
chr1	182458342	T	A	ENST00000294854	ENSG00000121446	RGSL1	TRUE	TRUE
chr1	182458342	T	G	ENST00000294854	ENSG00000121446	RGSL1	TRUE	TRUE
chr1	182458349	G	T	ENST00000294854	ENSG00000121446	RGSL1	TRUE	TRUE
chr1	182458356	C	A	ENST00000294854	ENSG00000121446	RGSL1	TRUE	TRUE
chr1	182458356	C	G	ENST00000294854	ENSG00000121446	RGSL1	TRUE	TRUE
chr1	182458358	C	T	ENST00000294854	ENSG00000121446	RGSL1	TRUE	TRUE
chr1	182458362	G	A	ENST00000294854	ENSG00000121446	RGSL1	TRUE	TRUE
chr1	182458363	G	A	ENST00000294854	ENSG00000121446	RGSL1	TRUE	TRUE
chr1	182458368	T	A	ENST00000294854	ENSG00000121446	RGSL1	TRUE	TRUE
chr1	182458371	G	A	ENST00000294854	ENSG00000121446	RGSL1	TRUE	TRUE
chr1	182458372	G	A	ENST00000294854	ENSG00000121446	RGSL1	TRUE	TRUE
chr1	182458376	G	T	ENST00000294854	ENSG00000121446	RGSL1	TRUE	TRUE
chr1	182458387	T	A	ENST00000294854	ENSG00000121446	RGSL1	TRUE	TRUE
chr1	182458392	T	A	ENST00000294854	ENSG00000121446	RGSL1	TRUE	TRUE
chr1	182458394	G	A	ENST00000294854	ENSG00000121446	RGSL1	TRUE	FALSE
chr1	182458394	G	C	ENST00000294854	ENSG00000121446	RGSL1	TRUE	FALSE
chr1	182458394	G	T	ENST00000294854	ENSG00000121446	RGSL1	TRUE	FALSE
chr1	182458395	T	A	ENST00000294854	ENSG00000121446	RGSL1	TRUE	FALSE
chr1	182458395	T	C	ENST00000294854	ENSG00000121446	RGSL1	TRUE	FALSE
chr1	182458395	T	G	ENST00000294854	ENSG00000121446	RGSL1	TRUE	FALSE
chr1	182460002	A	C	ENST00000294854	ENSG00000121446	RGSL1	TRUE	FALSE
chr1	182460002	A	G	ENST00000294854	ENSG00000121446	RGSL1	TRUE	FALSE
chr1	182460002	A	T	ENST00000294854	ENSG00000121446	RGSL1	TRUE	FALSE
chr1	182460003	G	A	ENST00000294854	ENSG00000121446	RGSL1	TRUE	FALSE
chr1	182460003	G	C	ENST00000294854	ENSG00000121446	RGSL1	TRUE	FALSE
chr1	182460003	G	T	ENST00000294854	ENSG00000121446	RGSL1	TRUE	FALSE
chr1	182460010	A	T	ENST00000294854	ENSG00000121446	RGSL1	TRUE	TRUE
chr1	182460015	C	A	ENST00000294854	ENSG00000121446	RGSL1	TRUE	TRUE
chr1	182460015	C	G	ENST00000294854	ENSG00000121446	RGSL1	TRUE	TRUE
chr1	182460016	A	T	ENST00000294854	ENSG00000121446	RGSL1	TRUE	TRUE
chr1	182460023	T	A	ENST00000294854	ENSG00000121446	RGSL1	TRUE	TRUE
chr1	182460023	T	G	ENST00000294854	ENSG00000121446	RGSL1	TRUE	TRUE
chr1	182460026	T	A	ENST00000294854	ENSG00000121446	RGSL1	TRUE	TRUE
chr1	182460032	G	A	ENST00000294854	ENSG00000121446	RGSL1	TRUE	TRUE
chr1	182460033	G	A	ENST00000294854	ENSG00000121446	RGSL1	TRUE	TRUE
chr1	182460035	T	A	ENST00000294854	ENSG00000121446	RGSL1	TRUE	TRUE
chr1	182460037	G	T	ENST00000294854	ENSG00000121446	RGSL1	TRUE	TRUE
chr1	182460040	A	T	ENST00000294854	ENSG00000121446	RGSL1	TRUE	TRUE
chr1	182460045	C	A	ENST00000294854	ENSG00000121446	RGSL1	TRUE	TRUE
chr1	182460046	C	T	ENST00000294854	ENSG00000121446	RGSL1	TRUE	TRUE
chr1	182460050	T	A	ENST00000294854	ENSG00000121446	RGSL1	TRUE	TRUE
chr1	182460050	T	G	ENST00000294854	ENSG00000121446	RGSL1	TRUE	TRUE
chr1	182460063	T	A	ENST00000294854	ENSG00000121446	RGSL1	TRUE	TRUE
chr1	182460064	A	T	ENST00000294854	ENSG00000121446	RGSL1	TRUE	TRUE
chr1	182460074	T	A	ENST00000294854	ENSG00000121446	RGSL1	TRUE	TRUE
chr1	182460078	T	A	ENST00000294854	ENSG00000121446	RGSL1	TRUE	TRUE
chr1	182460087	C	A	ENST00000294854	ENSG00000121446	RGSL1	TRUE	TRUE
chr1	182460087	C	G	ENST00000294854	ENSG00000121446	RGSL1	TRUE	TRUE
chr1	182460096	T	A	ENST00000294854	ENSG00000121446	RGSL1	TRUE	TRUE
chr1	182460097	C	T	ENST00000294854	ENSG00000121446	RGSL1	TRUE	TRUE
chr1	182460100	G	T	ENST00000294854	ENSG00000121446	RGSL1	TRUE	TRUE
chr1	182460118	A	T	ENST00000294854	ENSG00000121446	RGSL1	TRUE	TRUE
chr1	182460127	G	T	ENST00000294854	ENSG00000121446	RGSL1	TRUE	TRUE
chr1	182460130	G	T	ENST00000294854	ENSG00000121446	RGSL1	TRUE	TRUE
chr1	182460134	G	A	ENST00000294854	ENSG00000121446	RGSL1	TRUE	FALSE
chr1	182460134	G	C	ENST00000294854	ENSG00000121446	RGSL1	TRUE	FALSE
chr1	182460134	G	T	ENST00000294854	ENSG00000121446	RGSL1	TRUE	FALSE
chr1	182460135	T	A	ENST00000294854	ENSG00000121446	RGSL1	TRUE	FALSE
chr1	182460135	T	C	ENST00000294854	ENSG00000121446	RGSL1	TRUE	FALSE
chr1	182460135	T	G	ENST00000294854	ENSG00000121446	RGSL1	TRUE	FALSE
chr1	182472394	A	C	ENST00000294854	ENSG00000121446	RGSL1	TRUE	FALSE
chr1	182472394	A	G	ENST00000294854	ENSG00000121446	RGSL1	TRUE	FALSE
chr1	182472394	A	T	ENST00000294854	ENSG00000121446	RGSL1	TRUE	FALSE
chr1	182472395	G	A	ENST00000294854	ENSG00000121446	RGSL1	TRUE	FALSE
chr1	182472395	G	C	ENST00000294854	ENSG00000121446	RGSL1	TRUE	FALSE
chr1	182472395	G	T	ENST00000294854	ENSG00000121446	RGSL1	TRUE	FALSE
chr1	182472398	G	T	ENST00000294854	ENSG00000121446	RGSL1	TRUE	TRUE
chr1	182472401	G	T	ENST00000294854	ENSG00000121446	RGSL1	TRUE	TRUE
chr1	182472405	T	A	ENST00000294854	ENSG00000121446	RGSL1	TRUE	TRUE
chr1	182472417	G	A	ENST00000294854	ENSG00000121446	RGSL1	TRUE	TRUE
chr1	182472418	G	A	ENST00000294854	ENSG00000121446	RGSL1	TRUE	TRUE
chr1	182472428	G	T	ENST00000294854	ENSG00000121446	RGSL1	TRUE	TRUE
chr1	182472449	G	T	ENST00000294854	ENSG00000121446	RGSL1	TRUE	TRUE
chr1	182472461	G	T	ENST00000294854	ENSG00000121446	RGSL1	TRUE	TRUE
chr1	182472467	A	T	ENST00000294854	ENSG00000121446	RGSL1	TRUE	TRUE
chr1	182472475	C	A	ENST00000294854	ENSG00000121446	RGSL1	TRUE	TRUE
chr1	182472475	C	G	ENST00000294854	ENSG00000121446	RGSL1	TRUE	TRUE
chr1	182472478	C	A	ENST00000294854	ENSG00000121446	RGSL1	TRUE	TRUE
chr1	182472478	C	G	ENST00000294854	ENSG00000121446	RGSL1	TRUE	TRUE
chr1	182472515	C	T	ENST00000294854	ENSG00000121446	RGSL1	TRUE	TRUE
chr1	182472518	G	T	ENST00000294854	ENSG00000121446	RGSL1	TRUE	TRUE
chr1	182472544	T	A	ENST00000294854	ENSG00000121446	RGSL1	TRUE	TRUE
chr1	182472557	A	T	ENST00000294854	ENSG00000121446	RGSL1	TRUE	TRUE
chr1	182472558	G	A	ENST00000294854	ENSG00000121446	RGSL1	FALSE	FALSE
chr1	182472558	G	C	ENST00000294854	ENSG00000121446	RGSL1	FALSE	FALSE
chr1	182472558	G	T	ENST00000294854	ENSG00000121446	RGSL1	FALSE	FALSE
chr1	182472559	T	A	ENST00000294854	ENSG00000121446	RGSL1	FALSE	FALSE
chr1	182472559	T	C	ENST00000294854	ENSG00000121446	RGSL1	FALSE	FALSE
chr1	182472559	T	G	ENST00000294854	ENSG00000121446	RGSL1	FALSE	FALSE
chr1	182473573	A	C	ENST00000294854	ENSG00000121446	RGSL1	TRUE	FALSE
chr1	182473573	A	G	ENST00000294854	ENSG00000121446	RGSL1	TRUE	FALSE
chr1	182473573	A	T	ENST00000294854	ENSG00000121446	RGSL1	TRUE	FALSE
chr1	182473574	G	A	ENST00000294854	ENSG00000121446	RGSL1	TRUE	FALSE
chr1	182473574	G	C	ENST00000294854	ENSG00000121446	RGSL1	TRUE	FALSE
chr1	182473574	G	T	ENST00000294854	ENSG00000121446	RGSL1	TRUE	FALSE
chr1	182473599	G	A	ENST00000294854	ENSG00000121446	RGSL1	TRUE	TRUE
chr1	182473600	G	A	ENST00000294854	ENSG00000121446	RGSL1	TRUE	TRUE
chr1	182473610	C	T	ENST00000294854	ENSG00000121446	RGSL1	TRUE	TRUE
chr1	182473614	C	A	ENST00000294854	ENSG00000121446	RGSL1	TRUE	TRUE
chr1	182473614	C	G	ENST00000294854	ENSG00000121446	RGSL1	TRUE	TRUE
chr1	182473628	G	T	ENST00000294854	ENSG00000121446	RGSL1	TRUE	TRUE
chr1	182473646	C	T	ENST00000294854	ENSG00000121446	RGSL1	TRUE	TRUE
chr1	182473649	A	T	ENST00000294854	ENSG00000121446	RGSL1	TRUE	TRUE
chr1	182473664	A	T	ENST00000294854	ENSG00000121446	RGSL1	TRUE	TRUE
chr1	182473670	C	T	ENST00000294854	ENSG00000121446	RGSL1	TRUE	TRUE
chr1	182473678	T	A	ENST00000294854	ENSG00000121446	RGSL1	TRUE	TRUE
chr1	182473678	T	G	ENST00000294854	ENSG00000121446	RGSL1	TRUE	TRUE
chr1	182473680	G	A	ENST00000294854	ENSG00000121446	RGSL1	TRUE	TRUE
chr1	182473681	G	A	ENST00000294854	ENSG00000121446	RGSL1	TRUE	TRUE
chr1	182473696	C	A	ENST00000294854	ENSG00000121446	RGSL1	TRUE	TRUE
chr1	182473696	C	G	ENST00000294854	ENSG00000121446	RGSL1	TRUE	TRUE
chr1	182473706	A	T	ENST00000294854	ENSG00000121446	RGSL1	TRUE	TRUE
chr1	182473721	A	T	ENST00000294854	ENSG00000121446	RGSL1	TRUE	TRUE
chr1	182473724	G	T	ENST00000294854	ENSG00000121446	RGSL1	TRUE	TRUE
chr1	182473727	G	T	ENST00000294854	ENSG00000121446	RGSL1	TRUE	TRUE
chr1	182473735	C	A	ENST00000294854	ENSG00000121446	RGSL1	TRUE	TRUE
chr1	182473748	C	T	ENST00000294854	ENSG00000121446	RGSL1	TRUE	TRUE
chr1	182473751	G	T	ENST00000294854	ENSG00000121446	RGSL1	TRUE	TRUE
chr1	182473756	C	A	ENST00000294854	ENSG00000121446	RGSL1	TRUE	TRUE
chr1	182473756	C	G	ENST00000294854	ENSG00000121446	RGSL1	TRUE	TRUE
chr1	182473757	G	T	ENST00000294854	ENSG00000121446	RGSL1	TRUE	TRUE
chr1	182473767	T	A	ENST00000294854	ENSG00000121446	RGSL1	TRUE	TRUE
chr1	182473767	T	G	ENST00000294854	ENSG00000121446	RGSL1	TRUE	TRUE
chr1	182473771	C	A	ENST00000294854	ENSG00000121446	RGSL1	TRUE	TRUE
chr1	182473771	C	G	ENST00000294854	ENSG00000121446	RGSL1	TRUE	TRUE
chr1	182473780	C	A	ENST00000294854	ENSG00000121446	RGSL1	TRUE	TRUE
chr1	182473783	C	A	ENST00000294854	ENSG00000121446	RGSL1	TRUE	TRUE
chr1	182473783	C	G	ENST00000294854	ENSG00000121446	RGSL1	TRUE	TRUE
chr1	182473793	G	T	ENST00000294854	ENSG00000121446	RGSL1	TRUE	TRUE
chr1	182473820	A	T	ENST00000294854	ENSG00000121446	RGSL1	TRUE	TRUE
chr1	182473823	A	T	ENST00000294854	ENSG00000121446	RGSL1	TRUE	TRUE
chr1	182473828	C	A	ENST00000294854	ENSG00000121446	RGSL1	TRUE	TRUE
chr1	182473838	C	T	ENST00000294854	ENSG00000121446	RGSL1	TRUE	TRUE
chr1	182473841	A	T	ENST00000294854	ENSG00000121446	RGSL1	TRUE	TRUE
chr1	182473849	C	A	ENST00000294854	ENSG00000121446	RGSL1	TRUE	TRUE
chr1	182473849	C	G	ENST00000294854	ENSG00000121446	RGSL1	TRUE	TRUE
chr1	182473851	C	A	ENST00000294854	ENSG00000121446	RGSL1	TRUE	TRUE
chr1	182473851	C	G	ENST00000294854	ENSG00000121446	RGSL1	TRUE	TRUE
chr1	182473859	A	T	ENST00000294854	ENSG00000121446	RGSL1	TRUE	TRUE
chr1	182473865	A	T	ENST00000294854	ENSG00000121446	RGSL1	TRUE	TRUE
chr1	182473871	A	T	ENST00000294854	ENSG00000121446	RGSL1	TRUE	TRUE
chr1	182473878	G	A	ENST00000294854	ENSG00000121446	RGSL1	TRUE	TRUE
chr1	182473879	G	A	ENST00000294854	ENSG00000121446	RGSL1	TRUE	TRUE
chr1	182473880	C	T	ENST00000294854	ENSG00000121446	RGSL1	TRUE	TRUE
chr1	182473884	T	A	ENST00000294854	ENSG00000121446	RGSL1	TRUE	TRUE
chr1	182473902	G	A	ENST00000294854	ENSG00000121446	RGSL1	TRUE	TRUE
chr1	182473903	G	A	ENST00000294854	ENSG00000121446	RGSL1	TRUE	TRUE
chr1	182473910	G	T	ENST00000294854	ENSG00000121446	RGSL1	TRUE	TRUE
chr1	182473922	A	T	ENST00000294854	ENSG00000121446	RGSL1	TRUE	TRUE
chr1	182473949	C	T	ENST00000294854	ENSG00000121446	RGSL1	TRUE	TRUE
chr1	182473952	G	T	ENST00000294854	ENSG00000121446	RGSL1	TRUE	TRUE
chr1	182473960	T	A	ENST00000294854	ENSG00000121446	RGSL1	TRUE	TRUE
chr1	182473964	C	T	ENST00000294854	ENSG00000121446	RGSL1	TRUE	TRUE
chr1	182473967	G	T	ENST00000294854	ENSG00000121446	RGSL1	TRUE	TRUE
chr1	182473970	A	T	ENST00000294854	ENSG00000121446	RGSL1	TRUE	TRUE
chr1	182473982	C	T	ENST00000294854	ENSG00000121446	RGSL1	TRUE	TRUE
chr1	182473997	A	T	ENST00000294854	ENSG00000121446	RGSL1	TRUE	TRUE
chr1	182474010	C	A	ENST00000294854	ENSG00000121446	RGSL1	TRUE	TRUE
chr1	182474010	C	G	ENST00000294854	ENSG00000121446	RGSL1	TRUE	TRUE
chr1	182474012	A	T	ENST00000294854	ENSG00000121446	RGSL1	TRUE	TRUE
chr1	182474015	G	T	ENST00000294854	ENSG00000121446	RGSL1	TRUE	TRUE
chr1	182474021	A	T	ENST00000294854	ENSG00000121446	RGSL1	TRUE	TRUE
chr1	182474036	G	T	ENST00000294854	ENSG00000121446	RGSL1	TRUE	TRUE
chr1	182474039	A	T	ENST00000294854	ENSG00000121446	RGSL1	TRUE	TRUE
chr1	182474053	T	A	ENST00000294854	ENSG00000121446	RGSL1	TRUE	TRUE
chr1	182474053	T	G	ENST00000294854	ENSG00000121446	RGSL1	TRUE	TRUE
chr1	182474057	A	T	ENST00000294854	ENSG00000121446	RGSL1	TRUE	TRUE
chr1	182474072	G	T	ENST00000294854	ENSG00000121446	RGSL1	TRUE	TRUE
chr1	182474078	A	T	ENST00000294854	ENSG00000121446	RGSL1	TRUE	TRUE
chr1	182474084	A	T	ENST00000294854	ENSG00000121446	RGSL1	TRUE	TRUE
chr1	182474102	G	T	ENST00000294854	ENSG00000121446	RGSL1	TRUE	TRUE
chr1	182474114	G	T	ENST00000294854	ENSG00000121446	RGSL1	TRUE	TRUE
chr1	182474120	A	T	ENST00000294854	ENSG00000121446	RGSL1	TRUE	TRUE
chr1	182474171	A	T	ENST00000294854	ENSG00000121446	RGSL1	TRUE	TRUE
chr1	182474183	C	T	ENST00000294854	ENSG00000121446	RGSL1	TRUE	TRUE
chr1	182474186	A	T	ENST00000294854	ENSG00000121446	RGSL1	TRUE	TRUE
chr1	182474195	A	T	ENST00000294854	ENSG00000121446	RGSL1	TRUE	TRUE
chr1	182474198	C	T	ENST00000294854	ENSG00000121446	RGSL1	TRUE	TRUE
chr1	182474211	T	A	ENST00000294854	ENSG00000121446	RGSL1	TRUE	TRUE
chr1	182474211	T	G	ENST00000294854	ENSG00000121446	RGSL1	TRUE	TRUE
chr1	182474213	G	T	ENST00000294854	ENSG00000121446	RGSL1	TRUE	TRUE
chr1	182474218	C	A	ENST00000294854	ENSG00000121446	RGSL1	TRUE	TRUE
chr1	182474218	C	G	ENST00000294854	ENSG00000121446	RGSL1	TRUE	TRUE
chr1	182474226	T	A	ENST00000294854	ENSG00000121446	RGSL1	TRUE	TRUE
chr1	182474232	T	A	ENST00000294854	ENSG00000121446	RGSL1	TRUE	TRUE
chr1	182474236	T	A	ENST00000294854	ENSG00000121446	RGSL1	TRUE	TRUE
chr1	182474248	T	A	ENST00000294854	ENSG00000121446	RGSL1	TRUE	TRUE
chr1	182474276	A	T	ENST00000294854	ENSG00000121446	RGSL1	TRUE	TRUE
chr1	182474279	A	T	ENST00000294854	ENSG00000121446	RGSL1	TRUE	TRUE
chr1	182474289	T	A	ENST00000294854	ENSG00000121446	RGSL1	TRUE	TRUE
chr1	182474291	A	T	ENST00000294854	ENSG00000121446	RGSL1	TRUE	TRUE
chr1	182474297	G	T	ENST00000294854	ENSG00000121446	RGSL1	TRUE	TRUE
chr1	182474303	C	T	ENST00000294854	ENSG00000121446	RGSL1	TRUE	TRUE
chr1	182474319	G	A	ENST00000294854	ENSG00000121446	RGSL1	TRUE	TRUE
chr1	182474320	G	A	ENST00000294854	ENSG00000121446	RGSL1	TRUE	TRUE
chr1	182474321	C	T	ENST00000294854	ENSG00000121446	RGSL1	TRUE	TRUE
chr1	182474328	T	A	ENST00000294854	ENSG00000121446	RGSL1	TRUE	TRUE
chr1	182474330	C	T	ENST00000294854	ENSG00000121446	RGSL1	TRUE	TRUE
chr1	182474360	A	T	ENST00000294854	ENSG00000121446	RGSL1	TRUE	TRUE
chr1	182474363	A	T	ENST00000294854	ENSG00000121446	RGSL1	TRUE	TRUE
chr1	182474391	T	A	ENST00000294854	ENSG00000121446	RGSL1	TRUE	TRUE
chr1	182474402	A	T	ENST00000294854	ENSG00000121446	RGSL1	TRUE	TRUE
chr1	182474410	C	A	ENST00000294854	ENSG00000121446	RGSL1	TRUE	TRUE
chr1	182474411	G	T	ENST00000294854	ENSG00000121446	RGSL1	TRUE	TRUE
chr1	182474419	C	A	ENST00000294854	ENSG00000121446	RGSL1	TRUE	TRUE
chr1	182474419	C	G	ENST00000294854	ENSG00000121446	RGSL1	TRUE	TRUE
chr1	182474426	G	T	ENST00000294854	ENSG00000121446	RGSL1	TRUE	TRUE
chr1	182474429	C	T	ENST00000294854	ENSG00000121446	RGSL1	TRUE	TRUE
chr1	182474443	C	A	ENST00000294854	ENSG00000121446	RGSL1	TRUE	TRUE
chr1	182474445	T	A	ENST00000294854	ENSG00000121446	RGSL1	TRUE	TRUE
chr1	182474445	T	G	ENST00000294854	ENSG00000121446	RGSL1	TRUE	TRUE
chr1	182474453	A	T	ENST00000294854	ENSG00000121446	RGSL1	TRUE	TRUE
chr1	182474459	C	T	ENST00000294854	ENSG00000121446	RGSL1	TRUE	TRUE
chr1	182474468	C	T	ENST00000294854	ENSG00000121446	RGSL1	TRUE	TRUE
chr1	182474477	A	T	ENST00000294854	ENSG00000121446	RGSL1	TRUE	TRUE
chr1	182474480	G	T	ENST00000294854	ENSG00000121446	RGSL1	TRUE	TRUE
chr1	182474487	T	A	ENST00000294854	ENSG00000121446	RGSL1	TRUE	TRUE
chr1	182474511	G	A	ENST00000294854	ENSG00000121446	RGSL1	TRUE	TRUE
chr1	182474512	G	A	ENST00000294854	ENSG00000121446	RGSL1	TRUE	TRUE
chr1	182474519	A	T	ENST00000294854	ENSG00000121446	RGSL1	TRUE	TRUE
chr1	182474525	C	T	ENST00000294854	ENSG00000121446	RGSL1	TRUE	TRUE
chr1	182474528	A	T	ENST00000294854	ENSG00000121446	RGSL1	TRUE	TRUE
chr1	182474531	G	T	ENST00000294854	ENSG00000121446	RGSL1	TRUE	TRUE
chr1	182474539	C	A	ENST00000294854	ENSG00000121446	RGSL1	TRUE	TRUE
chr1	182474540	A	T	ENST00000294854	ENSG00000121446	RGSL1	TRUE	TRUE
chr1	182474543	G	A	ENST00000294854	ENSG00000121446	RGSL1	FALSE	FALSE
chr1	182474543	G	C	ENST00000294854	ENSG00000121446	RGSL1	FALSE	FALSE
chr1	182474543	G	T	ENST00000294854	ENSG00000121446	RGSL1	FALSE	FALSE
chr1	182474544	T	A	ENST00000294854	ENSG00000121446	RGSL1	FALSE	FALSE
chr1	182474544	T	C	ENST00000294854	ENSG00000121446	RGSL1	FALSE	FALSE
chr1	182474544	T	G	ENST00000294854	ENSG00000121446	RGSL1	FALSE	FALSE
chr1	182488283	A	C	ENST00000294854	ENSG00000121446	RGSL1	FALSE	FALSE
chr1	182488283	A	G	ENST00000294854	ENSG00000121446	RGSL1	FALSE	FALSE
chr1	182488283	A	T	ENST00000294854	ENSG00000121446	RGSL1	FALSE	FALSE
chr1	182488284	G	A	ENST00000294854	ENSG00000121446	RGSL1	FALSE	FALSE
chr1	182488284	G	C	ENST00000294854	ENSG00000121446	RGSL1	FALSE	FALSE
chr1	182488284	G	T	ENST00000294854	ENSG00000121446	RGSL1	FALSE	FALSE
chr1	182488298	G	A	ENST00000294854	ENSG00000121446	RGSL1	TRUE	TRUE
chr1	182488299	G	A	ENST00000294854	ENSG00000121446	RGSL1	TRUE	TRUE
chr1	182488302	T	A	ENST00000294854	ENSG00000121446	RGSL1	TRUE	TRUE
chr1	182488302	T	G	ENST00000294854	ENSG00000121446	RGSL1	TRUE	TRUE
chr1	182488306	G	T	ENST00000294854	ENSG00000121446	RGSL1	TRUE	TRUE
chr1	182488318	G	T	ENST00000294854	ENSG00000121446	RGSL1	TRUE	TRUE
chr1	182488321	G	T	ENST00000294854	ENSG00000121446	RGSL1	TRUE	TRUE
chr1	182488329	C	A	ENST00000294854	ENSG00000121446	RGSL1	TRUE	TRUE
chr1	182488329	C	G	ENST00000294854	ENSG00000121446	RGSL1	TRUE	TRUE
chr1	182488331	G	A	ENST00000294854	ENSG00000121446	RGSL1	TRUE	TRUE
chr1	182488332	G	A	ENST00000294854	ENSG00000121446	RGSL1	TRUE	TRUE
chr1	182488348	G	A	ENST00000294854	ENSG00000121446	RGSL1	TRUE	FALSE
chr1	182488348	G	C	ENST00000294854	ENSG00000121446	RGSL1	TRUE	FALSE
chr1	182488348	G	T	ENST00000294854	ENSG00000121446	RGSL1	TRUE	FALSE
chr1	182488349	T	A	ENST00000294854	ENSG00000121446	RGSL1	TRUE	FALSE
chr1	182488349	T	C	ENST00000294854	ENSG00000121446	RGSL1	TRUE	FALSE
chr1	182488349	T	G	ENST00000294854	ENSG00000121446	RGSL1	TRUE	FALSE
chr1	182488978	A	C	ENST00000294854	ENSG00000121446	RGSL1	TRUE	FALSE
chr1	182488978	A	G	ENST00000294854	ENSG00000121446	RGSL1	TRUE	FALSE
chr1	182488978	A	T	ENST00000294854	ENSG00000121446	RGSL1	TRUE	FALSE
chr1	182488979	G	A	ENST00000294854	ENSG00000121446	RGSL1	TRUE	FALSE
chr1	182488979	G	C	ENST00000294854	ENSG00000121446	RGSL1	TRUE	FALSE
chr1	182488979	G	T	ENST00000294854	ENSG00000121446	RGSL1	TRUE	FALSE
chr1	182488983	C	T	ENST00000294854	ENSG00000121446	RGSL1	TRUE	TRUE
chr1	182489004	A	T	ENST00000294854	ENSG00000121446	RGSL1	TRUE	TRUE
chr1	182489007	C	T	ENST00000294854	ENSG00000121446	RGSL1	TRUE	TRUE
chr1	182489013	A	T	ENST00000294854	ENSG00000121446	RGSL1	TRUE	TRUE
chr1	182489016	A	T	ENST00000294854	ENSG00000121446	RGSL1	TRUE	TRUE
chr1	182489019	G	T	ENST00000294854	ENSG00000121446	RGSL1	TRUE	TRUE
chr1	182489031	A	T	ENST00000294854	ENSG00000121446	RGSL1	TRUE	TRUE
chr1	182489034	G	T	ENST00000294854	ENSG00000121446	RGSL1	TRUE	TRUE
chr1	182489037	G	T	ENST00000294854	ENSG00000121446	RGSL1	TRUE	TRUE
chr1	182489054	T	A	ENST00000294854	ENSG00000121446	RGSL1	TRUE	TRUE
chr1	182489054	T	G	ENST00000294854	ENSG00000121446	RGSL1	TRUE	TRUE
chr1	182489055	A	T	ENST00000294854	ENSG00000121446	RGSL1	TRUE	TRUE
chr1	182489064	C	T	ENST00000294854	ENSG00000121446	RGSL1	TRUE	TRUE
chr1	182489067	C	T	ENST00000294854	ENSG00000121446	RGSL1	TRUE	TRUE
chr1	182489076	G	T	ENST00000294854	ENSG00000121446	RGSL1	TRUE	TRUE
chr1	182489080	T	A	ENST00000294854	ENSG00000121446	RGSL1	TRUE	TRUE
chr1	182489080	T	G	ENST00000294854	ENSG00000121446	RGSL1	TRUE	TRUE
chr1	182489085	C	T	ENST00000294854	ENSG00000121446	RGSL1	TRUE	TRUE
chr1	182489092	T	A	ENST00000294854	ENSG00000121446	RGSL1	TRUE	TRUE
chr1	182489103	A	T	ENST00000294854	ENSG00000121446	RGSL1	TRUE	TRUE
chr1	182489106	G	T	ENST00000294854	ENSG00000121446	RGSL1	TRUE	TRUE
chr1	182489117	T	A	ENST00000294854	ENSG00000121446	RGSL1	TRUE	TRUE
chr1	182489117	T	G	ENST00000294854	ENSG00000121446	RGSL1	TRUE	TRUE
chr1	182489121	C	T	ENST00000294854	ENSG00000121446	RGSL1	TRUE	TRUE
chr1	182489125	G	A	ENST00000294854	ENSG00000121446	RGSL1	TRUE	TRUE
chr1	182489126	G	A	ENST00000294854	ENSG00000121446	RGSL1	TRUE	TRUE
chr1	182489127	C	T	ENST00000294854	ENSG00000121446	RGSL1	TRUE	TRUE
chr1	182489130	A	T	ENST00000294854	ENSG00000121446	RGSL1	TRUE	TRUE
chr1	182489142	G	T	ENST00000294854	ENSG00000121446	RGSL1	TRUE	TRUE
chr1	182489151	A	T	ENST00000294854	ENSG00000121446	RGSL1	TRUE	TRUE
chr1	182489154	C	T	ENST00000294854	ENSG00000121446	RGSL1	TRUE	TRUE
chr1	182489157	G	T	ENST00000294854	ENSG00000121446	RGSL1	TRUE	TRUE
chr1	182489169	C	T	ENST00000294854	ENSG00000121446	RGSL1	TRUE	TRUE
chr1	182489175	G	T	ENST00000294854	ENSG00000121446	RGSL1	TRUE	TRUE
chr1	182489203	G	A	ENST00000294854	ENSG00000121446	RGSL1	FALSE	FALSE
chr1	182489203	G	C	ENST00000294854	ENSG00000121446	RGSL1	FALSE	FALSE
chr1	182489203	G	T	ENST00000294854	ENSG00000121446	RGSL1	FALSE	FALSE
chr1	182489204	T	A	ENST00000294854	ENSG00000121446	RGSL1	FALSE	FALSE
chr1	182489204	T	C	ENST00000294854	ENSG00000121446	RGSL1	FALSE	FALSE
chr1	182489204	T	G	ENST00000294854	ENSG00000121446	RGSL1	FALSE	FALSE
chr1	182493020	A	C	ENST00000294854	ENSG00000121446	RGSL1	TRUE	FALSE
chr1	182493020	A	G	ENST00000294854	ENSG00000121446	RGSL1	TRUE	FALSE
chr1	182493020	A	T	ENST00000294854	ENSG00000121446	RGSL1	TRUE	FALSE
chr1	182493021	G	A	ENST00000294854	ENSG00000121446	RGSL1	TRUE	FALSE
chr1	182493021	G	C	ENST00000294854	ENSG00000121446	RGSL1	TRUE	FALSE
chr1	182493021	G	T	ENST00000294854	ENSG00000121446	RGSL1	TRUE	FALSE
chr1	182493030	A	T	ENST00000294854	ENSG00000121446	RGSL1	TRUE	TRUE
chr1	182493042	G	T	ENST00000294854	ENSG00000121446	RGSL1	TRUE	TRUE
chr1	182493045	G	T	ENST00000294854	ENSG00000121446	RGSL1	TRUE	TRUE
chr1	182493053	C	A	ENST00000294854	ENSG00000121446	RGSL1	TRUE	TRUE
chr1	182493056	C	A	ENST00000294854	ENSG00000121446	RGSL1	TRUE	TRUE
chr1	182493056	C	G	ENST00000294854	ENSG00000121446	RGSL1	TRUE	TRUE
chr1	182493057	A	T	ENST00000294854	ENSG00000121446	RGSL1	TRUE	TRUE
chr1	182493066	A	T	ENST00000294854	ENSG00000121446	RGSL1	TRUE	TRUE
chr1	182493078	C	T	ENST00000294854	ENSG00000121446	RGSL1	TRUE	TRUE
chr1	182493081	A	T	ENST00000294854	ENSG00000121446	RGSL1	TRUE	TRUE
chr1	182493098	C	A	ENST00000294854	ENSG00000121446	RGSL1	TRUE	TRUE
chr1	182493098	C	G	ENST00000294854	ENSG00000121446	RGSL1	TRUE	TRUE
chr1	182493099	A	T	ENST00000294854	ENSG00000121446	RGSL1	TRUE	TRUE
chr1	182493107	C	A	ENST00000294854	ENSG00000121446	RGSL1	TRUE	TRUE
chr1	182493107	C	G	ENST00000294854	ENSG00000121446	RGSL1	TRUE	TRUE
chr1	182493110	T	A	ENST00000294854	ENSG00000121446	RGSL1	TRUE	TRUE
chr1	182493111	G	T	ENST00000294854	ENSG00000121446	RGSL1	TRUE	TRUE
chr1	182493114	A	T	ENST00000294854	ENSG00000121446	RGSL1	TRUE	TRUE
chr1	182493123	A	T	ENST00000294854	ENSG00000121446	RGSL1	TRUE	TRUE
chr1	182493130	G	A	ENST00000294854	ENSG00000121446	RGSL1	TRUE	FALSE
chr1	182493130	G	C	ENST00000294854	ENSG00000121446	RGSL1	TRUE	FALSE
chr1	182493130	G	T	ENST00000294854	ENSG00000121446	RGSL1	TRUE	FALSE
chr1	182493131	C	A	ENST00000294854	ENSG00000121446	RGSL1	TRUE	FALSE
chr1	182493131	C	G	ENST00000294854	ENSG00000121446	RGSL1	TRUE	FALSE
chr1	182493131	C	T	ENST00000294854	ENSG00000121446	RGSL1	FALSE	FALSE
chr1	182522002	A	C	ENST00000294854	ENSG00000121446	RGSL1	FALSE	FALSE
chr1	182522002	A	G	ENST00000294854	ENSG00000121446	RGSL1	FALSE	FALSE
chr1	182522002	A	T	ENST00000294854	ENSG00000121446	RGSL1	FALSE	FALSE
chr1	182522003	G	A	ENST00000294854	ENSG00000121446	RGSL1	FALSE	FALSE
chr1	182522003	G	C	ENST00000294854	ENSG00000121446	RGSL1	FALSE	FALSE
chr1	182522003	G	T	ENST00000294854	ENSG00000121446	RGSL1	FALSE	FALSE
chr1	182522009	A	T	ENST00000294854	ENSG00000121446	RGSL1
chr1	182522015	G	T	ENST00000294854	ENSG00000121446	RGSL1
chr1	182522024	A	T	ENST00000294854	ENSG00000121446	RGSL1
chr1	182522027	G	T	ENST00000294854	ENSG00000121446	RGSL1
chr1	182522033	A	T	ENST00000294854	ENSG00000121446	RGSL1
chr1	182522043	C	A	ENST00000294854	ENSG00000121446	RGSL1
chr1	182522043	C	G	ENST00000294854	ENSG00000121446	RGSL1
chr1	182522049	C	A	ENST00000294854	ENSG00000121446	RGSL1
chr1	182522049	C	G	ENST00000294854	ENSG00000121446	RGSL1
chr1	182522057	A	T	ENST00000294854	ENSG00000121446	RGSL1
chr1	182522067	T	A	ENST00000294854	ENSG00000121446	RGSL1
chr1	182522072	A	T	ENST00000294854	ENSG00000121446	RGSL1
chr1	182522075	A	T	ENST00000294854	ENSG00000121446	RGSL1
chr1	182522090	A	T	ENST00000294854	ENSG00000121446	RGSL1
chr1	182522097	C	A	ENST00000294854	ENSG00000121446	RGSL1
chr1	182522097	C	G	ENST00000294854	ENSG00000121446	RGSL1
chr1	182522102	A	T	ENST00000294854	ENSG00000121446	RGSL1	TRUE	TRUE
chr1	182522108	A	T	ENST00000294854	ENSG00000121446	RGSL1	TRUE	TRUE
chr1	182522110	G	A	ENST00000294854	ENSG00000121446	RGSL1	TRUE	FALSE
chr1	182522110	G	C	ENST00000294854	ENSG00000121446	RGSL1	TRUE	FALSE
chr1	182522110	G	T	ENST00000294854	ENSG00000121446	RGSL1	TRUE	FALSE
chr1	182522111	T	A	ENST00000294854	ENSG00000121446	RGSL1	TRUE	FALSE
chr1	182522111	T	C	ENST00000294854	ENSG00000121446	RGSL1	TRUE	FALSE
chr1	182522111	T	G	ENST00000294854	ENSG00000121446	RGSL1	TRUE	FALSE
chr1	182527577	A	C	ENST00000294854	ENSG00000121446	RGSL1	TRUE	FALSE
chr1	182527577	A	G	ENST00000294854	ENSG00000121446	RGSL1	TRUE	FALSE
chr1	182527577	A	T	ENST00000294854	ENSG00000121446	RGSL1	TRUE	FALSE
chr1	182527578	G	A	ENST00000294854	ENSG00000121446	RGSL1	TRUE	FALSE
chr1	182527578	G	C	ENST00000294854	ENSG00000121446	RGSL1	TRUE	FALSE
chr1	182527578	G	T	ENST00000294854	ENSG00000121446	RGSL1	TRUE	FALSE
chr1	182527584	T	A	ENST00000294854	ENSG00000121446	RGSL1	TRUE	TRUE
chr1	182527589	G	T	ENST00000294854	ENSG00000121446	RGSL1	TRUE	TRUE
chr1	182527599	T	A	ENST00000294854	ENSG00000121446	RGSL1	TRUE	TRUE
chr1	182527599	T	G	ENST00000294854	ENSG00000121446	RGSL1	TRUE	TRUE
chr1	182527607	C	T	ENST00000294854	ENSG00000121446	RGSL1	TRUE	TRUE
chr1	182527614	T	A	ENST00000294854	ENSG00000121446	RGSL1	TRUE	TRUE
chr1	182527616	G	T	ENST00000294854	ENSG00000121446	RGSL1	TRUE	TRUE
chr1	182527628	G	T	ENST00000294854	ENSG00000121446	RGSL1	TRUE	TRUE
chr1	182527637	A	T	ENST00000294854	ENSG00000121446	RGSL1	TRUE	TRUE
chr1	182527640	G	T	ENST00000294854	ENSG00000121446	RGSL1	TRUE	TRUE
chr1	182527646	A	T	ENST00000294854	ENSG00000121446	RGSL1	TRUE	TRUE
chr1	182527652	A	T	ENST00000294854	ENSG00000121446	RGSL1	TRUE	TRUE
chr1	182527662	T	A	ENST00000294854	ENSG00000121446	RGSL1	TRUE	TRUE
chr1	182527664	C	T	ENST00000294854	ENSG00000121446	RGSL1	TRUE	TRUE
chr1	182527682	C	T	ENST00000294854	ENSG00000121446	RGSL1	TRUE	TRUE
chr1	182527685	A	T	ENST00000294854	ENSG00000121446	RGSL1	TRUE	TRUE
chr1	182527697	G	T	ENST00000294854	ENSG00000121446	RGSL1	TRUE	TRUE
chr1	182527706	G	T	ENST00000294854	ENSG00000121446	RGSL1	TRUE	TRUE
chr1	182527709	A	T	ENST00000294854	ENSG00000121446	RGSL1	TRUE	TRUE
chr1	182527717	C	A	ENST00000294854	ENSG00000121446	RGSL1	TRUE	TRUE
chr1	182527718	A	T	ENST00000294854	ENSG00000121446	RGSL1	TRUE	TRUE
chr1	182527730	G	T	ENST00000294854	ENSG00000121446	RGSL1	TRUE	TRUE
chr1	182527742	A	T	ENST00000294854	ENSG00000121446	RGSL1	TRUE	TRUE
chr1	182527754	C	T	ENST00000294854	ENSG00000121446	RGSL1	TRUE	TRUE
chr1	182527760	C	T	ENST00000294854	ENSG00000121446	RGSL1	TRUE	TRUE
chr1	182527772	G	T	ENST00000294854	ENSG00000121446	RGSL1	TRUE	TRUE
chr1	182527773	G	A	ENST00000294854	ENSG00000121446	RGSL1	TRUE	FALSE
chr1	182527773	G	C	ENST00000294854	ENSG00000121446	RGSL1	TRUE	FALSE
chr1	182527773	G	T	ENST00000294854	ENSG00000121446	RGSL1	TRUE	FALSE
chr1	182527774	T	A	ENST00000294854	ENSG00000121446	RGSL1	TRUE	FALSE
chr1	182527774	T	C	ENST00000294854	ENSG00000121446	RGSL1	TRUE	FALSE
chr1	182527774	T	G	ENST00000294854	ENSG00000121446	RGSL1	TRUE	FALSE
chr1	182530242	A	C	ENST00000294854	ENSG00000121446	RGSL1	TRUE	FALSE
chr1	182530242	A	G	ENST00000294854	ENSG00000121446	RGSL1	TRUE	FALSE
chr1	182530242	A	T	ENST00000294854	ENSG00000121446	RGSL1	TRUE	FALSE
chr1	182530243	G	A	ENST00000294854	ENSG00000121446	RGSL1	TRUE	FALSE
chr1	182530243	G	C	ENST00000294854	ENSG00000121446	RGSL1	TRUE	FALSE
chr1	182530243	G	T	ENST00000294854	ENSG00000121446	RGSL1	TRUE	FALSE
chr1	182530246	G	T	ENST00000294854	ENSG00000121446	RGSL1	TRUE	TRUE
chr1	182530255	C	T	ENST00000294854	ENSG00000121446	RGSL1	TRUE	TRUE
chr1	182530260	T	A	ENST00000294854	ENSG00000121446	RGSL1	TRUE	TRUE
chr1	182530276	A	T	ENST00000294854	ENSG00000121446	RGSL1	TRUE	TRUE
chr1	182530279	G	T	ENST00000294854	ENSG00000121446	RGSL1	TRUE	TRUE
chr1	182530319	T	A	ENST00000294854	ENSG00000121446	RGSL1	TRUE	TRUE
chr1	182530319	T	G	ENST00000294854	ENSG00000121446	RGSL1	TRUE	TRUE
chr1	182530327	C	T	ENST00000294854	ENSG00000121446	RGSL1	TRUE	TRUE
chr1	182530330	G	T	ENST00000294854	ENSG00000121446	RGSL1	TRUE	TRUE
chr1	182530342	A	T	ENST00000294854	ENSG00000121446	RGSL1	TRUE	TRUE
chr1	182530351	G	T	ENST00000294854	ENSG00000121446	RGSL1	TRUE	TRUE
chr1	182530354	G	T	ENST00000294854	ENSG00000121446	RGSL1	TRUE	TRUE
chr1	182530357	A	T	ENST00000294854	ENSG00000121446	RGSL1	TRUE	TRUE
chr1	182530361	G	A	ENST00000294854	ENSG00000121446	RGSL1	TRUE	TRUE
chr1	182530362	G	A	ENST00000294854	ENSG00000121446	RGSL1	TRUE	FALSE
chr1	182530362	G	C	ENST00000294854	ENSG00000121446	RGSL1	TRUE	FALSE
chr1	182530362	G	T	ENST00000294854	ENSG00000121446	RGSL1	TRUE	FALSE
chr1	182530363	T	A	ENST00000294854	ENSG00000121446	RGSL1	TRUE	FALSE
chr1	182530363	T	C	ENST00000294854	ENSG00000121446	RGSL1	TRUE	FALSE
chr1	182530363	T	G	ENST00000294854	ENSG00000121446	RGSL1	TRUE	FALSE
chr1	182530788	A	C	ENST00000294854	ENSG00000121446	RGSL1	TRUE	FALSE
chr1	182530788	A	G	ENST00000294854	ENSG00000121446	RGSL1	TRUE	FALSE
chr1	182530788	A	T	ENST00000294854	ENSG00000121446	RGSL1	TRUE	FALSE
chr1	182530789	G	A	ENST00000294854	ENSG00000121446	RGSL1	TRUE	FALSE
chr1	182530789	G	C	ENST00000294854	ENSG00000121446	RGSL1	TRUE	FALSE
chr1	182530789	G	T	ENST00000294854	ENSG00000121446	RGSL1	TRUE	FALSE
chr1	182530790	G	A	ENST00000294854	ENSG00000121446	RGSL1	TRUE	TRUE
chr1	182530794	A	T	ENST00000294854	ENSG00000121446	RGSL1	TRUE	TRUE
chr1	182530802	T	A	ENST00000294854	ENSG00000121446	RGSL1	TRUE	TRUE
chr1	182530802	T	G	ENST00000294854	ENSG00000121446	RGSL1	TRUE	TRUE
chr1	182530803	C	T	ENST00000294854	ENSG00000121446	RGSL1	TRUE	TRUE
chr1	182530827	C	T	ENST00000294854	ENSG00000121446	RGSL1	TRUE	TRUE
chr1	182530830	G	T	ENST00000294854	ENSG00000121446	RGSL1	TRUE	TRUE
chr1	182530836	G	T	ENST00000294854	ENSG00000121446	RGSL1	TRUE	TRUE
chr1	182530842	C	T	ENST00000294854	ENSG00000121446	RGSL1	TRUE	TRUE
chr1	182530848	G	T	ENST00000294854	ENSG00000121446	RGSL1	TRUE	TRUE
chr1	182530854	C	T	ENST00000294854	ENSG00000121446	RGSL1	TRUE	TRUE
chr1	182530861	C	A	ENST00000294854	ENSG00000121446	RGSL1	TRUE	TRUE
chr1	182530869	A	T	ENST00000294854	ENSG00000121446	RGSL1	TRUE	TRUE
chr1	182530876	C	A	ENST00000294854	ENSG00000121446	RGSL1	TRUE	TRUE
chr1	182530876	C	G	ENST00000294854	ENSG00000121446	RGSL1	TRUE	TRUE
chr1	182530878	A	T	ENST00000294854	ENSG00000121446	RGSL1	TRUE	TRUE
chr1	182530888	C	A	ENST00000294854	ENSG00000121446	RGSL1	TRUE	TRUE
chr1	182530888	C	G	ENST00000294854	ENSG00000121446	RGSL1	TRUE	TRUE
chr1	182530895	C	A	ENST00000294854	ENSG00000121446	RGSL1	TRUE	TRUE
chr1	182530895	C	G	ENST00000294854	ENSG00000121446	RGSL1	TRUE	TRUE
chr1	182530899	C	T	ENST00000294854	ENSG00000121446	RGSL1	TRUE	TRUE
chr1	182530902	G	T	ENST00000294854	ENSG00000121446	RGSL1	TRUE	TRUE
chr1	182530908	C	T	ENST00000294854	ENSG00000121446	RGSL1	TRUE	TRUE
chr1	182530911	G	A	ENST00000294854	ENSG00000121446	RGSL1	FALSE	FALSE
chr1	182530911	G	C	ENST00000294854	ENSG00000121446	RGSL1	FALSE	FALSE
chr1	182530911	G	T	ENST00000294854	ENSG00000121446	RGSL1	FALSE	FALSE
chr1	182530912	T	A	ENST00000294854	ENSG00000121446	RGSL1	FALSE	FALSE
chr1	182530912	T	C	ENST00000294854	ENSG00000121446	RGSL1	FALSE	FALSE
chr1	182530912	T	G	ENST00000294854	ENSG00000121446	RGSL1	FALSE	FALSE
chr1	182532660	A	C	ENST00000294854	ENSG00000121446	RGSL1	TRUE	FALSE
chr1	182532660	A	G	ENST00000294854	ENSG00000121446	RGSL1	TRUE	FALSE
chr1	182532660	A	T	ENST00000294854	ENSG00000121446	RGSL1	TRUE	FALSE
chr1	182532661	G	A	ENST00000294854	ENSG00000121446	RGSL1	TRUE	FALSE
chr1	182532661	G	C	ENST00000294854	ENSG00000121446	RGSL1	TRUE	FALSE
chr1	182532661	G	T	ENST00000294854	ENSG00000121446	RGSL1	TRUE	FALSE
chr1	182532662	A	T	ENST00000294854	ENSG00000121446	RGSL1	TRUE	TRUE
chr1	182532665	A	T	ENST00000294854	ENSG00000121446	RGSL1	TRUE	TRUE
chr1	182532672	G	A	ENST00000294854	ENSG00000121446	RGSL1	TRUE	TRUE
chr1	182532673	G	A	ENST00000294854	ENSG00000121446	RGSL1	TRUE	TRUE
chr1	182532677	A	T	ENST00000294854	ENSG00000121446	RGSL1
chr1	182532706	C	A	ENST00000294854	ENSG00000121446	RGSL1	TRUE	TRUE
chr1	182532707	A	T	ENST00000294854	ENSG00000121446	RGSL1	TRUE	TRUE
chr1	182532712	C	A	ENST00000294854	ENSG00000121446	RGSL1	TRUE	TRUE
chr1	182532712	C	G	ENST00000294854	ENSG00000121446	RGSL1	TRUE	TRUE
chr1	182532716	A	T	ENST00000294854	ENSG00000121446	RGSL1	TRUE	TRUE
chr1	182532726	T	A	ENST00000294854	ENSG00000121446	RGSL1	TRUE	TRUE
chr1	182532737	A	T	ENST00000294854	ENSG00000121446	RGSL1	TRUE	TRUE
chr1	182532743	C	T	ENST00000294854	ENSG00000121446	RGSL1	TRUE	TRUE
chr1	182532746	G	T	ENST00000294854	ENSG00000121446	RGSL1	TRUE	TRUE
chr1	182532752	G	T	ENST00000294854	ENSG00000121446	RGSL1	TRUE	TRUE
chr1	182532760	T	A	ENST00000294854	ENSG00000121446	RGSL1	TRUE	TRUE
chr1	182532760	T	G	ENST00000294854	ENSG00000121446	RGSL1	TRUE	TRUE
chr1	182532767	C	T	ENST00000294854	ENSG00000121446	RGSL1	TRUE	TRUE
chr1	182532770	G	T	ENST00000294854	ENSG00000121446	RGSL1	TRUE	TRUE
chr1	182532776	C	T	ENST00000294854	ENSG00000121446	RGSL1	TRUE	TRUE
chr1	182532785	A	T	ENST00000294854	ENSG00000121446	RGSL1	TRUE	TRUE
chr1	182532788	G	T	ENST00000294854	ENSG00000121446	RGSL1	TRUE	TRUE
chr1	182532792	G	A	ENST00000294854	ENSG00000121446	RGSL1	TRUE	FALSE
chr1	182532792	G	C	ENST00000294854	ENSG00000121446	RGSL1	TRUE	FALSE
chr1	182532792	G	T	ENST00000294854	ENSG00000121446	RGSL1	TRUE	FALSE
chr1	182532793	T	A	ENST00000294854	ENSG00000121446	RGSL1	TRUE	FALSE
chr1	182532793	T	C	ENST00000294854	ENSG00000121446	RGSL1	TRUE	FALSE
chr1	182532793	T	G	ENST00000294854	ENSG00000121446	RGSL1	TRUE	FALSE
chr1	182540245	A	C	ENST00000294854	ENSG00000121446	RGSL1	TRUE	FALSE
chr1	182540245	A	G	ENST00000294854	ENSG00000121446	RGSL1	TRUE	FALSE
chr1	182540245	A	T	ENST00000294854	ENSG00000121446	RGSL1	TRUE	FALSE
chr1	182540246	G	A	ENST00000294854	ENSG00000121446	RGSL1	TRUE	FALSE
chr1	182540246	G	C	ENST00000294854	ENSG00000121446	RGSL1	TRUE	FALSE
chr1	182540246	G	T	ENST00000294854	ENSG00000121446	RGSL1	TRUE	FALSE
chr1	182540271	C	A	ENST00000294854	ENSG00000121446	RGSL1	TRUE	TRUE
chr1	182540273	G	T	ENST00000294854	ENSG00000121446	RGSL1	TRUE	TRUE
chr1	182540280	C	A	ENST00000294854	ENSG00000121446	RGSL1	TRUE	TRUE
chr1	182540280	C	G	ENST00000294854	ENSG00000121446	RGSL1	TRUE	TRUE
chr1	182540315	C	T	ENST00000294854	ENSG00000121446	RGSL1	TRUE	TRUE
chr1	182540318	G	T	ENST00000294854	ENSG00000121446	RGSL1	TRUE	TRUE
chr1	182540324	G	T	ENST00000294854	ENSG00000121446	RGSL1	TRUE	TRUE
chr1	182540327	G	T	ENST00000294854	ENSG00000121446	RGSL1	TRUE	TRUE
chr1	182540342	A	T	ENST00000294854	ENSG00000121446	RGSL1	TRUE	TRUE
chr1	182540401	T	A	ENST00000294854	ENSG00000121446	RGSL1	TRUE	TRUE
chr1	182540401	T	G	ENST00000294854	ENSG00000121446	RGSL1	TRUE	TRUE
chr1	182540411	G	T	ENST00000294854	ENSG00000121446	RGSL1	TRUE	TRUE
chr1	182540417	G	T	ENST00000294854	ENSG00000121446	RGSL1	TRUE	TRUE
chr1	182540420	A	T	ENST00000294854	ENSG00000121446	RGSL1	TRUE	TRUE
chr1	182540422	G	A	ENST00000294854	ENSG00000121446	RGSL1	TRUE	FALSE
chr1	182540422	G	C	ENST00000294854	ENSG00000121446	RGSL1	TRUE	FALSE
chr1	182540422	G	T	ENST00000294854	ENSG00000121446	RGSL1	TRUE	FALSE
chr1	182540423	T	A	ENST00000294854	ENSG00000121446	RGSL1	TRUE	FALSE
chr1	182540423	T	C	ENST00000294854	ENSG00000121446	RGSL1	TRUE	FALSE
chr1	182540423	T	G	ENST00000294854	ENSG00000121446	RGSL1	TRUE	FALSE
chr1	182548315	A	C	ENST00000294854	ENSG00000121446	RGSL1	TRUE	FALSE
chr1	182548315	A	G	ENST00000294854	ENSG00000121446	RGSL1	TRUE	FALSE
chr1	182548315	A	T	ENST00000294854	ENSG00000121446	RGSL1	TRUE	FALSE
chr1	182548316	G	A	ENST00000294854	ENSG00000121446	RGSL1	TRUE	FALSE
chr1	182548316	G	C	ENST00000294854	ENSG00000121446	RGSL1	TRUE	FALSE
chr1	182548316	G	T	ENST00000294854	ENSG00000121446	RGSL1	TRUE	FALSE
chr1	182548337	C	A	ENST00000294854	ENSG00000121446	RGSL1	TRUE	TRUE
chr1	182548337	C	G	ENST00000294854	ENSG00000121446	RGSL1	TRUE	TRUE
chr1	182548351	C	T	ENST00000294854	ENSG00000121446	RGSL1	TRUE	TRUE
chr1	182548368	T	A	ENST00000294854	ENSG00000121446	RGSL1	TRUE	TRUE
chr1	182548368	T	G	ENST00000294854	ENSG00000121446	RGSL1	TRUE	TRUE
chr1	182548372	G	T	ENST00000294854	ENSG00000121446	RGSL1	TRUE	TRUE
chr1	182548399	A	T	ENST00000294854	ENSG00000121446	RGSL1	TRUE	TRUE
chr1	182548414	C	T	ENST00000294854	ENSG00000121446	RGSL1	TRUE	TRUE
chr1	182548417	A	T	ENST00000294854	ENSG00000121446	RGSL1	TRUE	TRUE
chr1	182548447	A	T	ENST00000294854	ENSG00000121446	RGSL1	TRUE	TRUE
chr1	182548456	G	A	ENST00000294854	ENSG00000121446	RGSL1	TRUE	FALSE
chr1	182548456	G	C	ENST00000294854	ENSG00000121446	RGSL1	TRUE	FALSE
chr1	182548456	G	T	ENST00000294854	ENSG00000121446	RGSL1	TRUE	FALSE
chr1	182548457	T	A	ENST00000294854	ENSG00000121446	RGSL1	TRUE	FALSE
chr1	182548457	T	C	ENST00000294854	ENSG00000121446	RGSL1	TRUE	FALSE
chr1	182548457	T	G	ENST00000294854	ENSG00000121446	RGSL1	TRUE	FALSE
chr1	182548698	A	C	ENST00000294854	ENSG00000121446	RGSL1	TRUE	FALSE
chr1	182548698	A	G	ENST00000294854	ENSG00000121446	RGSL1	TRUE	FALSE
chr1	182548698	A	T	ENST00000294854	ENSG00000121446	RGSL1	TRUE	FALSE
chr1	182548699	G	A	ENST00000294854	ENSG00000121446	RGSL1	TRUE	FALSE
chr1	182548699	G	C	ENST00000294854	ENSG00000121446	RGSL1	TRUE	FALSE
chr1	182548699	G	T	ENST00000294854	ENSG00000121446	RGSL1	TRUE	FALSE
chr1	182548712	G	T	ENST00000294854	ENSG00000121446	RGSL1	TRUE	TRUE
chr1	182548718	C	T	ENST00000294854	ENSG00000121446	RGSL1	TRUE	TRUE
chr1	182548721	A	T	ENST00000294854	ENSG00000121446	RGSL1	TRUE	TRUE
chr1	182548748	G	T	ENST00000294854	ENSG00000121446	RGSL1	TRUE	TRUE
chr1	182548756	C	A	ENST00000294854	ENSG00000121446	RGSL1	TRUE	TRUE
chr1	182548756	C	G	ENST00000294854	ENSG00000121446	RGSL1	TRUE	TRUE
chr1	182548813	C	A	ENST00000294854	ENSG00000121446	RGSL1	TRUE	TRUE
chr1	182548813	C	G	ENST00000294854	ENSG00000121446	RGSL1	TRUE	TRUE
chr1	182548818	G	A	ENST00000294854	ENSG00000121446	RGSL1	TRUE	TRUE
chr1	182548819	G	A	ENST00000294854	ENSG00000121446	RGSL1	TRUE	TRUE
chr1	182548820	A	T	ENST00000294854	ENSG00000121446	RGSL1	TRUE	TRUE
chr1	182548825	G	A	ENST00000294854	ENSG00000121446	RGSL1	TRUE	FALSE
chr1	182548825	G	C	ENST00000294854	ENSG00000121446	RGSL1	TRUE	FALSE
chr1	182548825	G	T	ENST00000294854	ENSG00000121446	RGSL1	TRUE	FALSE
chr1	182548826	T	A	ENST00000294854	ENSG00000121446	RGSL1	TRUE	FALSE
chr1	182548826	T	C	ENST00000294854	ENSG00000121446	RGSL1	TRUE	FALSE
chr1	182548826	T	G	ENST00000294854	ENSG00000121446	RGSL1	TRUE	FALSE
chr1	182551098	A	C	ENST00000294854	ENSG00000121446	RGSL1	TRUE	FALSE
chr1	182551098	A	G	ENST00000294854	ENSG00000121446	RGSL1	TRUE	FALSE
chr1	182551098	A	T	ENST00000294854	ENSG00000121446	RGSL1	TRUE	FALSE
chr1	182551099	G	A	ENST00000294854	ENSG00000121446	RGSL1	TRUE	FALSE
chr1	182551099	G	C	ENST00000294854	ENSG00000121446	RGSL1	TRUE	FALSE
chr1	182551099	G	T	ENST00000294854	ENSG00000121446	RGSL1	TRUE	FALSE
chr1	182551106	T	A	ENST00000294854	ENSG00000121446	RGSL1	TRUE	TRUE
chr1	182551111	G	A	ENST00000294854	ENSG00000121446	RGSL1	TRUE	TRUE
chr1	182551112	G	A	ENST00000294854	ENSG00000121446	RGSL1	TRUE	TRUE
chr1	182551113	A	T	ENST00000294854	ENSG00000121446	RGSL1	TRUE	TRUE
chr1	182551130	C	A	ENST00000294854	ENSG00000121446	RGSL1	TRUE	TRUE
chr1	182551130	C	G	ENST00000294854	ENSG00000121446	RGSL1	TRUE	TRUE
chr1	182551132	T	A	ENST00000294854	ENSG00000121446	RGSL1	TRUE	TRUE
chr1	182551132	T	G	ENST00000294854	ENSG00000121446	RGSL1	TRUE	TRUE
chr1	182551134	C	T	ENST00000294854	ENSG00000121446	RGSL1	TRUE	TRUE
chr1	182551139	T	A	ENST00000294854	ENSG00000121446	RGSL1	TRUE	TRUE
chr1	182551139	T	G	ENST00000294854	ENSG00000121446	RGSL1	TRUE	TRUE
chr1	182551146	A	T	ENST00000294854	ENSG00000121446	RGSL1	TRUE	TRUE
chr1	182551149	A	T	ENST00000294854	ENSG00000121446	RGSL1	TRUE	TRUE
chr1	182551155	A	T	ENST00000294854	ENSG00000121446	RGSL1	TRUE	TRUE
chr1	182551161	A	T	ENST00000294854	ENSG00000121446	RGSL1	TRUE	TRUE
chr1	182551164	A	T	ENST00000294854	ENSG00000121446	RGSL1	TRUE	TRUE
chr1	182551176	A	T	ENST00000294854	ENSG00000121446	RGSL1	TRUE	TRUE
chr1	182551188	A	T	ENST00000294854	ENSG00000121446	RGSL1	TRUE	TRUE
chr1	182551193	T	A	ENST00000294854	ENSG00000121446	RGSL1	TRUE	TRUE
chr1	182551193	T	G	ENST00000294854	ENSG00000121446	RGSL1	TRUE	TRUE
chr1	182551201	C	A	ENST00000294854	ENSG00000121446	RGSL1	TRUE	TRUE
chr1	182551206	G	T	ENST00000294854	ENSG00000121446	RGSL1	TRUE	TRUE
chr1	182551209	G	T	ENST00000294854	ENSG00000121446	RGSL1	TRUE	TRUE
chr1	182551210	G	A	ENST00000294854	ENSG00000121446	RGSL1	TRUE	FALSE
chr1	182551210	G	C	ENST00000294854	ENSG00000121446	RGSL1	TRUE	FALSE
chr1	182551210	G	T	ENST00000294854	ENSG00000121446	RGSL1	TRUE	FALSE
chr1	182551211	T	A	ENST00000294854	ENSG00000121446	RGSL1	TRUE	FALSE
chr1	182551211	T	C	ENST00000294854	ENSG00000121446	RGSL1	TRUE	FALSE
chr1	182551211	T	G	ENST00000294854	ENSG00000121446	RGSL1	TRUE	FALSE
chr1	182553453	A	C	ENST00000294854	ENSG00000121446	RGSL1	TRUE	FALSE
chr1	182553453	A	G	ENST00000294854	ENSG00000121446	RGSL1	TRUE	FALSE
chr1	182553453	A	T	ENST00000294854	ENSG00000121446	RGSL1	TRUE	FALSE
chr1	182553454	G	A	ENST00000294854	ENSG00000121446	RGSL1	TRUE	FALSE
chr1	182553454	G	C	ENST00000294854	ENSG00000121446	RGSL1	TRUE	FALSE
chr1	182553454	G	T	ENST00000294854	ENSG00000121446	RGSL1	TRUE	FALSE
chr1	182553470	T	A	ENST00000294854	ENSG00000121446	RGSL1	TRUE	TRUE
chr1	182553470	T	G	ENST00000294854	ENSG00000121446	RGSL1	TRUE	TRUE
chr1	182553482	T	A	ENST00000294854	ENSG00000121446	RGSL1	TRUE	TRUE
chr1	182553487	A	T	ENST00000294854	ENSG00000121446	RGSL1	TRUE	TRUE
chr1	182553496	G	T	ENST00000294854	ENSG00000121446	RGSL1	TRUE	TRUE
chr1	182553500	G	A	ENST00000294854	ENSG00000121446	RGSL1	TRUE	TRUE
chr1	182553501	G	A	ENST00000294854	ENSG00000121446	RGSL1	TRUE	TRUE
chr1	182553503	T	A	ENST00000294854	ENSG00000121446	RGSL1	TRUE	TRUE
chr1	182553505	C	T	ENST00000294854	ENSG00000121446	RGSL1	TRUE	TRUE
chr1	182553511	C	T	ENST00000294854	ENSG00000121446	RGSL1	TRUE	TRUE
chr1	182553517	G	T	ENST00000294854	ENSG00000121446	RGSL1	TRUE	TRUE
chr1	182553530	C	A	ENST00000294854	ENSG00000121446	RGSL1	TRUE	TRUE
chr1	182553530	C	G	ENST00000294854	ENSG00000121446	RGSL1	TRUE	TRUE
chr1	182553535	C	T	ENST00000294854	ENSG00000121446	RGSL1	TRUE	TRUE
chr1	182553542	G	A	ENST00000294854	ENSG00000121446	RGSL1	TRUE	FALSE
chr1	182553542	G	C	ENST00000294854	ENSG00000121446	RGSL1	TRUE	FALSE
chr1	182553542	G	T	ENST00000294854	ENSG00000121446	RGSL1	TRUE	FALSE
chr1	182553543	T	A	ENST00000294854	ENSG00000121446	RGSL1	TRUE	FALSE
chr1	182553543	T	C	ENST00000294854	ENSG00000121446	RGSL1	TRUE	FALSE
chr1	182553543	T	G	ENST00000294854	ENSG00000121446	RGSL1	TRUE	FALSE
chr1	182554625	A	C	ENST00000294854	ENSG00000121446	RGSL1	FALSE	FALSE
chr1	182554625	A	G	ENST00000294854	ENSG00000121446	RGSL1	FALSE	FALSE
chr1	182554625	A	T	ENST00000294854	ENSG00000121446	RGSL1	FALSE	FALSE
chr1	182554626	G	A	ENST00000294854	ENSG00000121446	RGSL1	FALSE	FALSE
chr1	182554626	G	C	ENST00000294854	ENSG00000121446	RGSL1	FALSE	FALSE
chr1	182554626	G	T	ENST00000294854	ENSG00000121446	RGSL1	FALSE	FALSE
chr1	182554630	C	A	ENST00000294854	ENSG00000121446	RGSL1	TRUE	TRUE
chr1	182554630	C	G	ENST00000294854	ENSG00000121446	RGSL1	TRUE	TRUE
chr1	182554633	C	A	ENST00000294854	ENSG00000121446	RGSL1	TRUE	TRUE
chr1	182554633	C	G	ENST00000294854	ENSG00000121446	RGSL1	TRUE	TRUE
chr1	182554638	A	T	ENST00000294854	ENSG00000121446	RGSL1	TRUE	TRUE
chr1	182554647	C	T	ENST00000294854	ENSG00000121446	RGSL1	FALSE	FALSE
chr1	182554653	A	T	ENST00000294854	ENSG00000121446	RGSL1	FALSE	FALSE
chr1	182554674	C	T	ENST00000294854	ENSG00000121446	RGSL1	FALSE	FALSE
chr1	182554689	C	T	ENST00000294854	ENSG00000121446	RGSL1	FALSE	FALSE
chr1	182554692	G	T	ENST00000294854	ENSG00000121446	RGSL1	FALSE	FALSE
chr1	182554694	G	A	ENST00000294854	ENSG00000121446	RGSL1	FALSE	FALSE
chr1	182554694	G	C	ENST00000294854	ENSG00000121446	RGSL1	FALSE	FALSE
chr1	182554694	G	T	ENST00000294854	ENSG00000121446	RGSL1	FALSE	FALSE
chr1	182554695	T	A	ENST00000294854	ENSG00000121446	RGSL1	FALSE	FALSE
chr1	182554695	T	C	ENST00000294854	ENSG00000121446	RGSL1	FALSE	FALSE
chr1	182554695	T	G	ENST00000294854	ENSG00000121446	RGSL1	FALSE	FALSE
chr1	182556022	A	C	ENST00000294854	ENSG00000121446	RGSL1	TRUE	FALSE
chr1	182556022	A	G	ENST00000294854	ENSG00000121446	RGSL1	TRUE	FALSE
chr1	182556022	A	T	ENST00000294854	ENSG00000121446	RGSL1	TRUE	FALSE
chr1	182556023	G	A	ENST00000294854	ENSG00000121446	RGSL1	TRUE	FALSE
chr1	182556023	G	C	ENST00000294854	ENSG00000121446	RGSL1	TRUE	FALSE
chr1	182556023	G	T	ENST00000294854	ENSG00000121446	RGSL1	TRUE	FALSE
chr1	182556025	C	T	ENST00000294854	ENSG00000121446	RGSL1	FALSE	FALSE
chr1	182556028	A	T	ENST00000294854	ENSG00000121446	RGSL1	FALSE	FALSE
chr1	182556032	T	A	ENST00000294854	ENSG00000121446	RGSL1	FALSE	FALSE
chr1	182556032	T	G	ENST00000294854	ENSG00000121446	RGSL1	FALSE	FALSE
chr1	182556039	C	A	ENST00000294854	ENSG00000121446	RGSL1	FALSE	FALSE
chr1	182556039	C	G	ENST00000294854	ENSG00000121446	RGSL1	FALSE	FALSE
chr1	182556043	A	T	ENST00000294854	ENSG00000121446	RGSL1	FALSE	FALSE
chr1	182556046	A	T	ENST00000294854	ENSG00000121446	RGSL1	FALSE	FALSE
chr1	182556049	G	T	ENST00000294854	ENSG00000121446	RGSL1	FALSE	FALSE
chr1	182556052	A	T	ENST00000294854	ENSG00000121446	RGSL1	FALSE	FALSE
chr1	182556223	G	A	ENST00000294854	ENSG00000121446	RGSL1	FALSE	FALSE
chr1	182556223	G	C	ENST00000294854	ENSG00000121446	RGSL1	FALSE	FALSE
chr1	182556223	G	T	ENST00000294854	ENSG00000121446	RGSL1	FALSE	FALSE
chr1	182556224	T	A	ENST00000294854	ENSG00000121446	RGSL1	FALSE	FALSE
chr1	182556224	T	C	ENST00000294854	ENSG00000121446	RGSL1	FALSE	FALSE
chr1	182556224	T	G	ENST00000294854	ENSG00000121446	RGSL1	FALSE	FALSE
chr1	182560277	A	C	ENST00000294854	ENSG00000121446	RGSL1	FALSE	FALSE
chr1	182560277	A	G	ENST00000294854	ENSG00000121446	RGSL1	FALSE	FALSE
chr1	182560277	A	T	ENST00000294854	ENSG00000121446	RGSL1	FALSE	FALSE
chr1	182560278	G	A	ENST00000294854	ENSG00000121446	RGSL1	FALSE	FALSE
chr1	182560278	G	C	ENST00000294854	ENSG00000121446	RGSL1	FALSE	FALSE
chr1	182560278	G	T	ENST00000294854	ENSG00000121446	RGSL1	FALSE	FALSE
chr1	182575395	G	T	ENST00000367559	ENSG00000135828	RNASEL	FALSE	FALSE
chr1	182575411	A	T	ENST00000367559	ENSG00000135828	RNASEL	FALSE	FALSE
chr1	182575433	C	A	ENST00000367559	ENSG00000135828	RNASEL	FALSE	FALSE
chr1	182575437	A	T	ENST00000367559	ENSG00000135828	RNASEL	FALSE	FALSE
chr1	182575442	G	A	ENST00000367559	ENSG00000135828	RNASEL	FALSE	FALSE
chr1	182575448	T	A	ENST00000367559	ENSG00000135828	RNASEL	FALSE	FALSE
chr1	182575466	G	A	ENST00000367559	ENSG00000135828	RNASEL	FALSE	FALSE
chr1	182575478	T	A	ENST00000367559	ENSG00000135828	RNASEL	FALSE	FALSE
chr1	182575481	T	A	ENST00000367559	ENSG00000135828	RNASEL	FALSE	FALSE
chr1	182575482	A	C	ENST00000367559	ENSG00000135828	RNASEL	FALSE	FALSE
chr1	182575482	A	T	ENST00000367559	ENSG00000135828	RNASEL	FALSE	FALSE
chr1	182575487	C	A	ENST00000367559	ENSG00000135828	RNASEL	FALSE	FALSE
chr1	182575496	G	A	ENST00000367559	ENSG00000135828	RNASEL	FALSE	FALSE
chr1	182575502	T	A	ENST00000367559	ENSG00000135828	RNASEL	FALSE	FALSE
chr1	182575506	G	C	ENST00000367559	ENSG00000135828	RNASEL	FALSE	FALSE
chr1	182575506	G	T	ENST00000367559	ENSG00000135828	RNASEL	FALSE	FALSE
chr1	182575512	A	C	ENST00000367559	ENSG00000135828	RNASEL	FALSE	FALSE
chr1	182575512	A	T	ENST00000367559	ENSG00000135828	RNASEL	FALSE	FALSE
chr1	182575538	T	A	ENST00000367559	ENSG00000135828	RNASEL	FALSE	FALSE
chr1	182575541	G	A	ENST00000367559	ENSG00000135828	RNASEL	FALSE	FALSE
chr1	182575545	A	C	ENST00000367559	ENSG00000135828	RNASEL	FALSE	FALSE
chr1	182575545	A	T	ENST00000367559	ENSG00000135828	RNASEL	FALSE	FALSE
chr1	182575562	C	A	ENST00000367559	ENSG00000135828	RNASEL	FALSE	FALSE
chr1	182575568	T	A	ENST00000367559	ENSG00000135828	RNASEL	FALSE	FALSE
chr1	182575570	A	C	ENST00000367559	ENSG00000135828	RNASEL	FALSE	FALSE
chr1	182575570	A	T	ENST00000367559	ENSG00000135828	RNASEL	FALSE	FALSE
chr1	182575574	T	A	ENST00000367559	ENSG00000135828	RNASEL	FALSE	FALSE
chr1	182575579	C	A	ENST00000367559	ENSG00000135828	RNASEL	FALSE	FALSE
chr1	182575579	C	G	ENST00000367559	ENSG00000135828	RNASEL	FALSE	FALSE
chr1	182575579	C	T	ENST00000367559	ENSG00000135828	RNASEL	FALSE	FALSE
chr1	182575580	T	A	ENST00000367559	ENSG00000135828	RNASEL	FALSE	FALSE
chr1	182575580	T	C	ENST00000367559	ENSG00000135828	RNASEL	FALSE	FALSE
chr1	182575580	T	G	ENST00000367559	ENSG00000135828	RNASEL	FALSE	FALSE
chr1	182576254	A	C	ENST00000367559	ENSG00000135828	RNASEL	TRUE	FALSE
chr1	182576254	A	G	ENST00000367559	ENSG00000135828	RNASEL	FALSE	FALSE
chr1	182576254	A	T	ENST00000367559	ENSG00000135828	RNASEL	TRUE	FALSE
chr1	182576255	C	A	ENST00000367559	ENSG00000135828	RNASEL	TRUE	FALSE
chr1	182576255	C	G	ENST00000367559	ENSG00000135828	RNASEL	TRUE	FALSE
chr1	182576255	C	T	ENST00000367559	ENSG00000135828	RNASEL	FALSE	FALSE
chr1	182576257	T	A	ENST00000367559	ENSG00000135828	RNASEL	FALSE	FALSE
chr1	182576260	T	A	ENST00000367559	ENSG00000135828	RNASEL	FALSE	FALSE
chr1	182576266	T	A	ENST00000367559	ENSG00000135828	RNASEL	FALSE	FALSE
chr1	182576269	C	A	ENST00000367559	ENSG00000135828	RNASEL	FALSE	FALSE
chr1	182576272	C	A	ENST00000367559	ENSG00000135828	RNASEL	FALSE	FALSE
chr1	182576284	C	A	ENST00000367559	ENSG00000135828	RNASEL	FALSE	FALSE
chr1	182576287	C	A	ENST00000367559	ENSG00000135828	RNASEL	FALSE	FALSE
chr1	182576289	A	T	ENST00000367559	ENSG00000135828	RNASEL	FALSE	FALSE
chr1	182576305	T	A	ENST00000367559	ENSG00000135828	RNASEL	FALSE	FALSE
chr1	182576329	G	A	ENST00000367559	ENSG00000135828	RNASEL	TRUE	TRUE
chr1	182576330	G	C	ENST00000367559	ENSG00000135828	RNASEL	TRUE	TRUE
chr1	182576330	G	T	ENST00000367559	ENSG00000135828	RNASEL	TRUE	TRUE
chr1	182576344	T	A	ENST00000367559	ENSG00000135828	RNASEL	TRUE	TRUE
chr1	182576347	T	A	ENST00000367559	ENSG00000135828	RNASEL
chr1	182576350	C	A	ENST00000367559	ENSG00000135828	RNASEL	TRUE	TRUE
chr1	182576351	A	C	ENST00000367559	ENSG00000135828	RNASEL	TRUE	TRUE
chr1	182576351	A	T	ENST00000367559	ENSG00000135828	RNASEL	TRUE	TRUE
chr1	182576359	T	A	ENST00000367559	ENSG00000135828	RNASEL	TRUE	TRUE
chr1	182576368	T	A	ENST00000367559	ENSG00000135828	RNASEL
chr1	182576371	T	A	ENST00000367559	ENSG00000135828	RNASEL	TRUE	TRUE
chr1	182576378	A	T	ENST00000367559	ENSG00000135828	RNASEL	TRUE	TRUE
chr1	182576383	C	A	ENST00000367559	ENSG00000135828	RNASEL	TRUE	TRUE
chr1	182576390	C	A	ENST00000367559	ENSG00000135828	RNASEL	TRUE	FALSE
chr1	182576390	C	G	ENST00000367559	ENSG00000135828	RNASEL	TRUE	FALSE
chr1	182576390	C	T	ENST00000367559	ENSG00000135828	RNASEL	TRUE	FALSE
chr1	182576391	T	A	ENST00000367559	ENSG00000135828	RNASEL	TRUE	FALSE
chr1	182576391	T	C	ENST00000367559	ENSG00000135828	RNASEL	TRUE	FALSE
chr1	182576391	T	G	ENST00000367559	ENSG00000135828	RNASEL	TRUE	FALSE
chr1	182581223	A	C	ENST00000367559	ENSG00000135828	RNASEL	TRUE	FALSE
chr1	182581223	A	G	ENST00000367559	ENSG00000135828	RNASEL	TRUE	FALSE
chr1	182581223	A	T	ENST00000367559	ENSG00000135828	RNASEL	TRUE	FALSE
chr1	182581224	C	A	ENST00000367559	ENSG00000135828	RNASEL	TRUE	FALSE
chr1	182581224	C	G	ENST00000367559	ENSG00000135828	RNASEL	TRUE	FALSE
chr1	182581224	C	T	ENST00000367559	ENSG00000135828	RNASEL	TRUE	FALSE
chr1	182581227	T	A	ENST00000367559	ENSG00000135828	RNASEL	TRUE	TRUE
chr1	182581234	C	T	ENST00000367559	ENSG00000135828	RNASEL	TRUE	TRUE
chr1	182581235	C	T	ENST00000367559	ENSG00000135828	RNASEL	TRUE	TRUE
chr1	182581239	T	A	ENST00000367559	ENSG00000135828	RNASEL	TRUE	TRUE
chr1	182581251	T	A	ENST00000367559	ENSG00000135828	RNASEL	TRUE	TRUE
chr1	182581260	C	A	ENST00000367559	ENSG00000135828	RNASEL	TRUE	TRUE
chr1	182581275	G	A	ENST00000367559	ENSG00000135828	RNASEL	TRUE	TRUE
chr1	182581284	T	A	ENST00000367559	ENSG00000135828	RNASEL	TRUE	TRUE
chr1	182581293	C	A	ENST00000367559	ENSG00000135828	RNASEL	TRUE	TRUE
chr1	182581299	C	A	ENST00000367559	ENSG00000135828	RNASEL	TRUE	TRUE
chr1	182581305	T	A	ENST00000367559	ENSG00000135828	RNASEL	TRUE	TRUE
chr1	182581308	G	A	ENST00000367559	ENSG00000135828	RNASEL	TRUE	TRUE
chr1	182581314	T	A	ENST00000367559	ENSG00000135828	RNASEL	TRUE	TRUE
chr1	182581326	C	A	ENST00000367559	ENSG00000135828	RNASEL	TRUE	TRUE
chr1	182581332	C	A	ENST00000367559	ENSG00000135828	RNASEL	TRUE	TRUE
chr1	182581351	A	C	ENST00000367559	ENSG00000135828	RNASEL	TRUE	TRUE
chr1	182581351	A	T	ENST00000367559	ENSG00000135828	RNASEL	TRUE	TRUE
chr1	182581358	C	A	ENST00000367559	ENSG00000135828	RNASEL	TRUE	FALSE
chr1	182581358	C	G	ENST00000367559	ENSG00000135828	RNASEL	TRUE	FALSE
chr1	182581358	C	T	ENST00000367559	ENSG00000135828	RNASEL	FALSE	FALSE
chr1	182581359	T	A	ENST00000367559	ENSG00000135828	RNASEL	TRUE	FALSE
chr1	182581359	T	C	ENST00000367559	ENSG00000135828	RNASEL	FALSE	FALSE
chr1	182581359	T	G	ENST00000367559	ENSG00000135828	RNASEL	TRUE	FALSE
chr1	182582051	A	C	ENST00000367559	ENSG00000135828	RNASEL	TRUE	FALSE
chr1	182582051	A	G	ENST00000367559	ENSG00000135828	RNASEL	FALSE	FALSE
chr1	182582051	A	T	ENST00000367559	ENSG00000135828	RNASEL	TRUE	FALSE
chr1	182582052	C	A	ENST00000367559	ENSG00000135828	RNASEL	TRUE	FALSE
chr1	182582052	C	G	ENST00000367559	ENSG00000135828	RNASEL	TRUE	FALSE
chr1	182582052	C	T	ENST00000367559	ENSG00000135828	RNASEL	TRUE	FALSE
chr1	182582057	C	A	ENST00000367559	ENSG00000135828	RNASEL	TRUE	TRUE
chr1	182582058	C	T	ENST00000367559	ENSG00000135828	RNASEL	TRUE	TRUE
chr1	182582059	C	T	ENST00000367559	ENSG00000135828	RNASEL	TRUE	TRUE
chr1	182582064	C	T	ENST00000367559	ENSG00000135828	RNASEL	TRUE	TRUE
chr1	182582065	C	T	ENST00000367559	ENSG00000135828	RNASEL	TRUE	TRUE
chr1	182582097	A	T	ENST00000367559	ENSG00000135828	RNASEL	TRUE	TRUE
chr1	182582114	C	A	ENST00000367559	ENSG00000135828	RNASEL	TRUE	TRUE
chr1	182582147	T	A	ENST00000367559	ENSG00000135828	RNASEL	TRUE	TRUE
chr1	182582153	C	A	ENST00000367559	ENSG00000135828	RNASEL	TRUE	TRUE
chr1	182582156	C	A	ENST00000367559	ENSG00000135828	RNASEL	TRUE	TRUE
chr1	182582171	G	A	ENST00000367559	ENSG00000135828	RNASEL	TRUE	TRUE
chr1	182582180	C	A	ENST00000367559	ENSG00000135828	RNASEL	TRUE	TRUE
chr1	182582183	C	A	ENST00000367559	ENSG00000135828	RNASEL	TRUE	TRUE
chr1	182582192	G	A	ENST00000367559	ENSG00000135828	RNASEL	TRUE	TRUE
chr1	182582198	T	A	ENST00000367559	ENSG00000135828	RNASEL	TRUE	TRUE
chr1	182582207	C	A	ENST00000367559	ENSG00000135828	RNASEL	TRUE	TRUE
chr1	182582212	G	C	ENST00000367559	ENSG00000135828	RNASEL	TRUE	TRUE
chr1	182582212	G	T	ENST00000367559	ENSG00000135828	RNASEL	TRUE	TRUE
chr1	182582222	C	A	ENST00000367559	ENSG00000135828	RNASEL	TRUE	TRUE
chr1	182582225	T	A	ENST00000367559	ENSG00000135828	RNASEL	TRUE	TRUE
chr1	182582228	T	A	ENST00000367559	ENSG00000135828	RNASEL	TRUE	TRUE
chr1	182582235	A	C	ENST00000367559	ENSG00000135828	RNASEL	TRUE	TRUE
chr1	182582235	A	T	ENST00000367559	ENSG00000135828	RNASEL	TRUE	TRUE
chr1	182582252	C	A	ENST00000367559	ENSG00000135828	RNASEL	TRUE	TRUE
chr1	182582259	C	A	ENST00000367559	ENSG00000135828	RNASEL	TRUE	FALSE
chr1	182582259	C	G	ENST00000367559	ENSG00000135828	RNASEL	TRUE	FALSE
chr1	182582259	C	T	ENST00000367559	ENSG00000135828	RNASEL	TRUE	FALSE
chr1	182582260	T	A	ENST00000367559	ENSG00000135828	RNASEL	TRUE	FALSE
chr1	182582260	T	C	ENST00000367559	ENSG00000135828	RNASEL	TRUE	FALSE
chr1	182582260	T	G	ENST00000367559	ENSG00000135828	RNASEL	TRUE	FALSE
chr1	182584079	A	C	ENST00000367559	ENSG00000135828	RNASEL	TRUE	FALSE
chr1	182584079	A	G	ENST00000367559	ENSG00000135828	RNASEL	TRUE	FALSE
chr1	182584079	A	T	ENST00000367559	ENSG00000135828	RNASEL	TRUE	FALSE
chr1	182584080	C	A	ENST00000367559	ENSG00000135828	RNASEL	TRUE	FALSE
chr1	182584080	C	G	ENST00000367559	ENSG00000135828	RNASEL	TRUE	FALSE
chr1	182584080	C	T	ENST00000367559	ENSG00000135828	RNASEL	TRUE	FALSE
chr1	182584083	C	A	ENST00000367559	ENSG00000135828	RNASEL	TRUE	TRUE
chr1	182584092	T	A	ENST00000367559	ENSG00000135828	RNASEL	TRUE	TRUE
chr1	182584095	T	A	ENST00000367559	ENSG00000135828	RNASEL	TRUE	TRUE
chr1	182584101	C	A	ENST00000367559	ENSG00000135828	RNASEL	TRUE	TRUE
chr1	182584104	G	A	ENST00000367559	ENSG00000135828	RNASEL	TRUE	TRUE
chr1	182584113	C	A	ENST00000367559	ENSG00000135828	RNASEL	TRUE	TRUE
chr1	182584117	C	T	ENST00000367559	ENSG00000135828	RNASEL	TRUE	TRUE
chr1	182584118	C	T	ENST00000367559	ENSG00000135828	RNASEL	TRUE	TRUE
chr1	182584122	T	A	ENST00000367559	ENSG00000135828	RNASEL	TRUE	TRUE
chr1	182584131	T	A	ENST00000367559	ENSG00000135828	RNASEL	TRUE	TRUE
chr1	182584158	T	A	ENST00000367559	ENSG00000135828	RNASEL	TRUE	TRUE
chr1	182584161	T	A	ENST00000367559	ENSG00000135828	RNASEL	TRUE	TRUE
chr1	182584167	C	A	ENST00000367559	ENSG00000135828	RNASEL	TRUE	FALSE
chr1	182584167	C	G	ENST00000367559	ENSG00000135828	RNASEL	TRUE	FALSE
chr1	182584167	C	T	ENST00000367559	ENSG00000135828	RNASEL	TRUE	FALSE
chr1	182584168	T	A	ENST00000367559	ENSG00000135828	RNASEL	TRUE	FALSE
chr1	182584168	T	C	ENST00000367559	ENSG00000135828	RNASEL	TRUE	FALSE
chr1	182584168	T	G	ENST00000367559	ENSG00000135828	RNASEL	TRUE	FALSE
chr1	182585325	A	C	ENST00000367559	ENSG00000135828	RNASEL	TRUE	FALSE
chr1	182585325	A	G	ENST00000367559	ENSG00000135828	RNASEL	FALSE	FALSE
chr1	182585325	A	T	ENST00000367559	ENSG00000135828	RNASEL	TRUE	FALSE
chr1	182585326	C	A	ENST00000367559	ENSG00000135828	RNASEL	TRUE	FALSE
chr1	182585326	C	G	ENST00000367559	ENSG00000135828	RNASEL	TRUE	FALSE
chr1	182585326	C	T	ENST00000367559	ENSG00000135828	RNASEL	TRUE	FALSE
chr1	182585332	A	C	ENST00000367559	ENSG00000135828	RNASEL	TRUE	TRUE
chr1	182585332	A	T	ENST00000367559	ENSG00000135828	RNASEL	TRUE	TRUE
chr1	182585342	G	A	ENST00000367559	ENSG00000135828	RNASEL	TRUE	TRUE
chr1	182585348	G	A	ENST00000367559	ENSG00000135828	RNASEL	TRUE	TRUE
chr1	182585357	G	A	ENST00000367559	ENSG00000135828	RNASEL	TRUE	TRUE
chr1	182585364	G	C	ENST00000367559	ENSG00000135828	RNASEL	TRUE	TRUE
chr1	182585364	G	T	ENST00000367559	ENSG00000135828	RNASEL	TRUE	TRUE
chr1	182585369	C	A	ENST00000367559	ENSG00000135828	RNASEL	TRUE	TRUE
chr1	182585370	A	T	ENST00000367559	ENSG00000135828	RNASEL	TRUE	TRUE
chr1	182585377	A	T	ENST00000367559	ENSG00000135828	RNASEL	TRUE	TRUE
chr1	182585387	C	A	ENST00000367559	ENSG00000135828	RNASEL	TRUE	TRUE
chr1	182585390	G	A	ENST00000367559	ENSG00000135828	RNASEL	TRUE	TRUE
chr1	182585399	T	A	ENST00000367559	ENSG00000135828	RNASEL	TRUE	TRUE
chr1	182585410	G	C	ENST00000367559	ENSG00000135828	RNASEL	TRUE	TRUE
chr1	182585410	G	T	ENST00000367559	ENSG00000135828	RNASEL	TRUE	TRUE
chr1	182585423	G	A	ENST00000367559	ENSG00000135828	RNASEL	TRUE	TRUE
chr1	182585432	C	A	ENST00000367559	ENSG00000135828	RNASEL	TRUE	TRUE
chr1	182585438	C	A	ENST00000367559	ENSG00000135828	RNASEL	TRUE	TRUE
chr1	182585441	C	A	ENST00000367559	ENSG00000135828	RNASEL	TRUE	TRUE
chr1	182585447	C	A	ENST00000367559	ENSG00000135828	RNASEL	TRUE	TRUE
chr1	182585456	C	A	ENST00000367559	ENSG00000135828	RNASEL	TRUE	TRUE
chr1	182585462	T	A	ENST00000367559	ENSG00000135828	RNASEL	TRUE	TRUE
chr1	182585473	A	T	ENST00000367559	ENSG00000135828	RNASEL	TRUE	TRUE
chr1	182585475	A	T	ENST00000367559	ENSG00000135828	RNASEL	TRUE	TRUE
chr1	182585483	C	A	ENST00000367559	ENSG00000135828	RNASEL	TRUE	TRUE
chr1	182585492	G	A	ENST00000367559	ENSG00000135828	RNASEL	TRUE	TRUE
chr1	182585495	C	A	ENST00000367559	ENSG00000135828	RNASEL	TRUE	TRUE
chr1	182585496	A	T	ENST00000367559	ENSG00000135828	RNASEL	TRUE	TRUE
chr1	182585508	A	T	ENST00000367559	ENSG00000135828	RNASEL	TRUE	TRUE
chr1	182585518	A	T	ENST00000367559	ENSG00000135828	RNASEL	TRUE	TRUE
chr1	182585537	C	A	ENST00000367559	ENSG00000135828	RNASEL	TRUE	TRUE
chr1	182585544	A	C	ENST00000367559	ENSG00000135828	RNASEL	TRUE	TRUE
chr1	182585544	A	T	ENST00000367559	ENSG00000135828	RNASEL	TRUE	TRUE
chr1	182585557	A	T	ENST00000367559	ENSG00000135828	RNASEL	TRUE	TRUE
chr1	182585570	C	A	ENST00000367559	ENSG00000135828	RNASEL	TRUE	TRUE
chr1	182585573	G	A	ENST00000367559	ENSG00000135828	RNASEL	TRUE	TRUE
chr1	182585582	G	A	ENST00000367559	ENSG00000135828	RNASEL	TRUE	TRUE
chr1	182585586	A	T	ENST00000367559	ENSG00000135828	RNASEL	TRUE	TRUE
chr1	182585597	C	A	ENST00000367559	ENSG00000135828	RNASEL	TRUE	TRUE
chr1	182585603	G	A	ENST00000367559	ENSG00000135828	RNASEL	TRUE	TRUE
chr1	182585621	C	A	ENST00000367559	ENSG00000135828	RNASEL	TRUE	TRUE
chr1	182585622	A	T	ENST00000367559	ENSG00000135828	RNASEL	TRUE	TRUE
chr1	182585633	T	A	ENST00000367559	ENSG00000135828	RNASEL	TRUE	TRUE
chr1	182585645	C	A	ENST00000367559	ENSG00000135828	RNASEL	TRUE	TRUE
chr1	182585648	G	A	ENST00000367559	ENSG00000135828	RNASEL	TRUE	TRUE
chr1	182585651	T	A	ENST00000367559	ENSG00000135828	RNASEL	TRUE	TRUE
chr1	182585654	C	A	ENST00000367559	ENSG00000135828	RNASEL	TRUE	TRUE
chr1	182585655	A	C	ENST00000367559	ENSG00000135828	RNASEL	TRUE	TRUE
chr1	182585655	A	T	ENST00000367559	ENSG00000135828	RNASEL	TRUE	TRUE
chr1	182585667	G	C	ENST00000367559	ENSG00000135828	RNASEL	TRUE	TRUE
chr1	182585667	G	T	ENST00000367559	ENSG00000135828	RNASEL	TRUE	TRUE
chr1	182585678	C	A	ENST00000367559	ENSG00000135828	RNASEL	TRUE	TRUE
chr1	182585681	C	A	ENST00000367559	ENSG00000135828	RNASEL	TRUE	TRUE
chr1	182585683	G	C	ENST00000367559	ENSG00000135828	RNASEL	TRUE	TRUE
chr1	182585683	G	T	ENST00000367559	ENSG00000135828	RNASEL	TRUE	TRUE
chr1	182585699	T	A	ENST00000367559	ENSG00000135828	RNASEL	TRUE	TRUE
chr1	182585700	G	C	ENST00000367559	ENSG00000135828	RNASEL	TRUE	TRUE
chr1	182585700	G	T	ENST00000367559	ENSG00000135828	RNASEL	TRUE	TRUE
chr1	182585705	T	A	ENST00000367559	ENSG00000135828	RNASEL	TRUE	TRUE
chr1	182585708	C	A	ENST00000367559	ENSG00000135828	RNASEL	TRUE	TRUE
chr1	182585723	T	A	ENST00000367559	ENSG00000135828	RNASEL	TRUE	TRUE
chr1	182585729	T	A	ENST00000367559	ENSG00000135828	RNASEL	TRUE	TRUE
chr1	182585745	G	C	ENST00000367559	ENSG00000135828	RNASEL	TRUE	TRUE
chr1	182585745	G	T	ENST00000367559	ENSG00000135828	RNASEL	TRUE	TRUE
chr1	182585753	T	A	ENST00000367559	ENSG00000135828	RNASEL	TRUE	TRUE
chr1	182585765	T	A	ENST00000367559	ENSG00000135828	RNASEL	TRUE	TRUE
chr1	182585778	C	T	ENST00000367559	ENSG00000135828	RNASEL	TRUE	TRUE
chr1	182585779	C	T	ENST00000367559	ENSG00000135828	RNASEL	TRUE	TRUE
chr1	182585785	G	C	ENST00000367559	ENSG00000135828	RNASEL	TRUE	TRUE
chr1	182585785	G	T	ENST00000367559	ENSG00000135828	RNASEL	TRUE	TRUE
chr1	182585792	G	A	ENST00000367559	ENSG00000135828	RNASEL	TRUE	TRUE
chr1	182585798	T	A	ENST00000367559	ENSG00000135828	RNASEL	TRUE	TRUE
chr1	182585799	C	T	ENST00000367559	ENSG00000135828	RNASEL	TRUE	TRUE
chr1	182585800	C	T	ENST00000367559	ENSG00000135828	RNASEL	TRUE	TRUE
chr1	182585807	C	A	ENST00000367559	ENSG00000135828	RNASEL	TRUE	TRUE
chr1	182585828	C	A	ENST00000367559	ENSG00000135828	RNASEL	TRUE	TRUE
chr1	182585831	T	A	ENST00000367559	ENSG00000135828	RNASEL	TRUE	TRUE
chr1	182585837	C	A	ENST00000367559	ENSG00000135828	RNASEL	TRUE	TRUE
chr1	182585855	T	A	ENST00000367559	ENSG00000135828	RNASEL	TRUE	TRUE
chr1	182585871	A	C	ENST00000367559	ENSG00000135828	RNASEL	TRUE	TRUE
chr1	182585871	A	T	ENST00000367559	ENSG00000135828	RNASEL	TRUE	TRUE
chr1	182585904	A	T	ENST00000367559	ENSG00000135828	RNASEL	TRUE	TRUE
chr1	182585921	C	A	ENST00000367559	ENSG00000135828	RNASEL	TRUE	TRUE
chr1	182585927	T	A	ENST00000367559	ENSG00000135828	RNASEL	TRUE	TRUE
chr1	182585928	G	T	ENST00000367559	ENSG00000135828	RNASEL	TRUE	TRUE
chr1	182585935	A	T	ENST00000367559	ENSG00000135828	RNASEL	TRUE	TRUE
chr1	182585939	C	A	ENST00000367559	ENSG00000135828	RNASEL	TRUE	TRUE
chr1	182585948	T	A	ENST00000367559	ENSG00000135828	RNASEL	TRUE	TRUE
chr1	182585951	T	A	ENST00000367559	ENSG00000135828	RNASEL	TRUE	TRUE
chr1	182585957	T	A	ENST00000367559	ENSG00000135828	RNASEL	TRUE	TRUE
chr1	182585963	C	A	ENST00000367559	ENSG00000135828	RNASEL	TRUE	TRUE
chr1	182585987	T	A	ENST00000367559	ENSG00000135828	RNASEL	TRUE	TRUE
chr1	182586014	C	A	ENST00000367559	ENSG00000135828	RNASEL	TRUE	TRUE
chr1	182586023	C	A	ENST00000367559	ENSG00000135828	RNASEL	TRUE	TRUE
chr1	182586026	G	A	ENST00000367559	ENSG00000135828	RNASEL	TRUE	TRUE
chr1	182586029	C	A	ENST00000367559	ENSG00000135828	RNASEL	TRUE	TRUE
chr1	182586041	G	A	ENST00000367559	ENSG00000135828	RNASEL	TRUE	TRUE
chr1	182586046	A	T	ENST00000367559	ENSG00000135828	RNASEL	TRUE	TRUE
chr1	182586052	A	T	ENST00000367559	ENSG00000135828	RNASEL	TRUE	TRUE
chr1	182586059	T	A	ENST00000367559	ENSG00000135828	RNASEL	TRUE	TRUE
chr1	182586062	T	A	ENST00000367559	ENSG00000135828	RNASEL	TRUE	TRUE
chr1	182586065	C	A	ENST00000367559	ENSG00000135828	RNASEL	TRUE	TRUE
chr1	182586089	T	A	ENST00000367559	ENSG00000135828	RNASEL	TRUE	TRUE
chr1	182586095	T	A	ENST00000367559	ENSG00000135828	RNASEL	TRUE	TRUE
chr1	182586098	C	A	ENST00000367559	ENSG00000135828	RNASEL	TRUE	TRUE
chr1	182586101	C	A	ENST00000367559	ENSG00000135828	RNASEL	TRUE	TRUE
chr1	182586152	C	A	ENST00000367559	ENSG00000135828	RNASEL	TRUE	TRUE
chr1	182586190	A	T	ENST00000367559	ENSG00000135828	RNASEL	TRUE	TRUE
chr1	182586200	T	A	ENST00000367559	ENSG00000135828	RNASEL	TRUE	TRUE
chr1	182586213	A	T	ENST00000367559	ENSG00000135828	RNASEL	TRUE	TRUE
chr1	182586239	C	A	ENST00000367559	ENSG00000135828	RNASEL	TRUE	TRUE
chr1	182586254	T	A	ENST00000367559	ENSG00000135828	RNASEL	TRUE	TRUE
chr1	182586256	A	T	ENST00000367559	ENSG00000135828	RNASEL	TRUE	TRUE
chr1	182586263	C	A	ENST00000367559	ENSG00000135828	RNASEL	TRUE	TRUE
chr1	182586272	C	A	ENST00000367559	ENSG00000135828	RNASEL	TRUE	TRUE
chr1	182586275	T	A	ENST00000367559	ENSG00000135828	RNASEL	TRUE	TRUE
chr1	182586278	C	A	ENST00000367559	ENSG00000135828	RNASEL	TRUE	TRUE
chr1	182586308	C	A	ENST00000367559	ENSG00000135828	RNASEL	TRUE	TRUE
chr1	182586311	T	A	ENST00000367559	ENSG00000135828	RNASEL	TRUE	TRUE
chr1	182586323	C	A	ENST00000367559	ENSG00000135828	RNASEL	TRUE	TRUE
chr1	182586326	G	A	ENST00000367559	ENSG00000135828	RNASEL	TRUE	TRUE
chr1	182586332	C	A	ENST00000367559	ENSG00000135828	RNASEL	TRUE	TRUE
chr1	182586335	T	A	ENST00000367559	ENSG00000135828	RNASEL	TRUE	TRUE
chr1	182586341	T	A	ENST00000367559	ENSG00000135828	RNASEL	TRUE	TRUE
chr1	182586344	G	A	ENST00000367559	ENSG00000135828	RNASEL	TRUE	TRUE
chr1	182586349	A	T	ENST00000367559	ENSG00000135828	RNASEL	TRUE	TRUE
chr1	182586365	C	A	ENST00000367559	ENSG00000135828	RNASEL	TRUE	TRUE
chr1	182586368	T	A	ENST00000367559	ENSG00000135828	RNASEL	TRUE	TRUE
chr1	182586371	T	A	ENST00000367559	ENSG00000135828	RNASEL	TRUE	TRUE
chr1	182586372	A	C	ENST00000367559	ENSG00000135828	RNASEL	TRUE	TRUE
chr1	182586372	A	T	ENST00000367559	ENSG00000135828	RNASEL	TRUE	TRUE
chr1	182586383	T	A	ENST00000367559	ENSG00000135828	RNASEL
chr1	182586392	T	A	ENST00000367559	ENSG00000135828	RNASEL	TRUE	TRUE
chr1	182586398	T	A	ENST00000367559	ENSG00000135828	RNASEL	TRUE	TRUE
chr1	182586402	A	C	ENST00000367559	ENSG00000135828	RNASEL	TRUE	TRUE
chr1	182586402	A	T	ENST00000367559	ENSG00000135828	RNASEL	TRUE	TRUE
chr1	182586416	C	A	ENST00000367559	ENSG00000135828	RNASEL	TRUE	TRUE
chr1	182586435	A	C	ENST00000367559	ENSG00000135828	RNASEL	TRUE	TRUE
chr1	182586435	A	T	ENST00000367559	ENSG00000135828	RNASEL	TRUE	TRUE
chr1	182586444	A	T	ENST00000367559	ENSG00000135828	RNASEL	TRUE	TRUE
chr1	182586449	C	A	ENST00000367559	ENSG00000135828	RNASEL	TRUE	TRUE
chr1	182586464	C	A	ENST00000367559	ENSG00000135828	RNASEL	TRUE	TRUE
chr1	182586467	T	A	ENST00000367559	ENSG00000135828	RNASEL	TRUE	TRUE
chr1	182586482	T	A	ENST00000367559	ENSG00000135828	RNASEL	TRUE	TRUE
chr1	182586491	T	A	ENST00000367559	ENSG00000135828	RNASEL	TRUE	TRUE
chr1	182586539	T	A	ENST00000367559	ENSG00000135828	RNASEL	TRUE	TRUE
chr1	182586542	T	A	ENST00000367559	ENSG00000135828	RNASEL	TRUE	TRUE
chr1	182586581	C	A	ENST00000367559	ENSG00000135828	RNASEL	TRUE	TRUE
chr1	182586593	C	A	ENST00000367559	ENSG00000135828	RNASEL	TRUE	TRUE
chr1	182586605	G	A	ENST00000367559	ENSG00000135828	RNASEL	TRUE	TRUE
chr1	182586627	C	T	ENST00000367559	ENSG00000135828	RNASEL	TRUE	TRUE
chr1	182586628	C	T	ENST00000367559	ENSG00000135828	RNASEL	TRUE	TRUE
chr1	182586638	C	A	ENST00000367559	ENSG00000135828	RNASEL	TRUE	TRUE
chr1	182586641	C	A	ENST00000367559	ENSG00000135828	RNASEL	TRUE	TRUE
chr1	182586644	C	A	ENST00000367559	ENSG00000135828	RNASEL	TRUE	TRUE
chr1	182586647	G	A	ENST00000367559	ENSG00000135828	RNASEL	TRUE	TRUE
chr1	182586665	C	A	ENST00000367559	ENSG00000135828	RNASEL	TRUE	TRUE
chr1	182586671	C	A	ENST00000367559	ENSG00000135828	RNASEL	TRUE	TRUE
chr1	182586676	A	T	ENST00000367559	ENSG00000135828	RNASEL	TRUE	TRUE
chr1	182586680	G	A	ENST00000367559	ENSG00000135828	RNASEL	TRUE	TRUE
chr1	182586683	G	A	ENST00000367559	ENSG00000135828	RNASEL	TRUE	TRUE
chr1	182586701	C	A	ENST00000367559	ENSG00000135828	RNASEL	TRUE	TRUE
chr1	182586707	G	A	ENST00000367559	ENSG00000135828	RNASEL	TRUE	TRUE
chr1	182586716	T	A	ENST00000367559	ENSG00000135828	RNASEL	TRUE	TRUE
chr1	182586724	A	T	ENST00000367559	ENSG00000135828	RNASEL	TRUE	TRUE
chr1	182586737	C	A	ENST00000367559	ENSG00000135828	RNASEL	TRUE	FALSE
chr1	182586752	T	A	ENST00000367559	ENSG00000135828	RNASEL	TRUE	FALSE
chr1	182586773	C	A	ENST00000367559	ENSG00000135828	RNASEL	FALSE	FALSE
chr1	182586776	C	A	ENST00000367559	ENSG00000135828	RNASEL	FALSE	FALSE
chr1	182586779	G	A	ENST00000367559	ENSG00000135828	RNASEL	FALSE	FALSE
chr1	182586803	C	A	ENST00000367559	ENSG00000135828	RNASEL	FALSE	FALSE
chr1	182586971	C	A	ENST00000367559	ENSG00000135828	RNASEL	FALSE	FALSE
chr1	182586971	C	G	ENST00000367559	ENSG00000135828	RNASEL	FALSE	FALSE
chr1	182586971	C	T	ENST00000367559	ENSG00000135828	RNASEL	FALSE	FALSE
chr1	182586972	T	A	ENST00000367559	ENSG00000135828	RNASEL	FALSE	FALSE
chr1	182586972	T	C	ENST00000367559	ENSG00000135828	RNASEL	FALSE	FALSE
chr1	182586972	T	G	ENST00000367559	ENSG00000135828	RNASEL	FALSE	FALSE
chr1	182589165	A	C	ENST00000367559	ENSG00000135828	RNASEL	FALSE	FALSE
chr1	182589165	A	G	ENST00000367559	ENSG00000135828	RNASEL	FALSE	FALSE
chr1	182589165	A	T	ENST00000367559	ENSG00000135828	RNASEL	FALSE	FALSE
chr1	182589166	C	A	ENST00000367559	ENSG00000135828	RNASEL	FALSE	FALSE
chr1	182589166	C	G	ENST00000367559	ENSG00000135828	RNASEL	FALSE	FALSE
chr1	182589166	C	T	ENST00000367559	ENSG00000135828	RNASEL	FALSE	FALSE
chr1	182600302	G	C	ENST00000367558	ENSG00000143333	RGS16	FALSE	FALSE
chr1	182600302	G	T	ENST00000367558	ENSG00000143333	RGS16	FALSE	FALSE
chr1	182600309	C	A	ENST00000367558	ENSG00000143333	RGS16	FALSE	FALSE
chr1	182600319	G	T	ENST00000367558	ENSG00000143333	RGS16	FALSE	FALSE
chr1	182600347	G	C	ENST00000367558	ENSG00000143333	RGS16	FALSE	FALSE
chr1	182600347	G	T	ENST00000367558	ENSG00000143333	RGS16	FALSE	FALSE
chr1	182600354	G	A	ENST00000367558	ENSG00000143333	RGS16	FALSE	FALSE
chr1	182600370	G	C	ENST00000367558	ENSG00000143333	RGS16	FALSE	FALSE
chr1	182600370	G	T	ENST00000367558	ENSG00000143333	RGS16	FALSE	FALSE
chr1	182600380	G	T	ENST00000367558	ENSG00000143333	RGS16	FALSE	FALSE
chr1	182600384	T	A	ENST00000367558	ENSG00000143333	RGS16	FALSE	FALSE
chr1	182600397	G	C	ENST00000367558	ENSG00000143333	RGS16	FALSE	FALSE
chr1	182600397	G	T	ENST00000367558	ENSG00000143333	RGS16	FALSE	FALSE
chr1	182600408	T	A	ENST00000367558	ENSG00000143333	RGS16	FALSE	FALSE
chr1	182600411	C	A	ENST00000367558	ENSG00000143333	RGS16	FALSE	FALSE
chr1	182600429	T	A	ENST00000367558	ENSG00000143333	RGS16	FALSE	FALSE
chr1	182600435	G	A	ENST00000367558	ENSG00000143333	RGS16	FALSE	FALSE
chr1	182600448	G	T	ENST00000367558	ENSG00000143333	RGS16	FALSE	FALSE
chr1	182600468	G	A	ENST00000367558	ENSG00000143333	RGS16	FALSE	FALSE
chr1	182600489	C	A	ENST00000367558	ENSG00000143333	RGS16	FALSE	FALSE
chr1	182600498	C	A	ENST00000367558	ENSG00000143333	RGS16	FALSE	FALSE
chr1	182600514	C	A	ENST00000367558	ENSG00000143333	RGS16	TRUE	FALSE
chr1	182600514	C	G	ENST00000367558	ENSG00000143333	RGS16	TRUE	FALSE
chr1	182600514	C	T	ENST00000367558	ENSG00000143333	RGS16	TRUE	FALSE
chr1	182600515	T	A	ENST00000367558	ENSG00000143333	RGS16	TRUE	FALSE
chr1	182600515	T	C	ENST00000367558	ENSG00000143333	RGS16	TRUE	FALSE
chr1	182600515	T	G	ENST00000367558	ENSG00000143333	RGS16	TRUE	FALSE
chr1	182601964	A	C	ENST00000367558	ENSG00000143333	RGS16	TRUE	FALSE
chr1	182601964	A	G	ENST00000367558	ENSG00000143333	RGS16	TRUE	FALSE
chr1	182601964	A	T	ENST00000367558	ENSG00000143333	RGS16	TRUE	FALSE
chr1	182601965	C	A	ENST00000367558	ENSG00000143333	RGS16	TRUE	FALSE
chr1	182601965	C	G	ENST00000367558	ENSG00000143333	RGS16	TRUE	FALSE
chr1	182601965	C	T	ENST00000367558	ENSG00000143333	RGS16	TRUE	FALSE
chr1	182601968	C	A	ENST00000367558	ENSG00000143333	RGS16	FALSE	FALSE
chr1	182601971	T	A	ENST00000367558	ENSG00000143333	RGS16	FALSE	FALSE
chr1	182601980	C	A	ENST00000367558	ENSG00000143333	RGS16	FALSE	FALSE
chr1	182601984	G	T	ENST00000367558	ENSG00000143333	RGS16	FALSE	FALSE
chr1	182601995	C	A	ENST00000367558	ENSG00000143333	RGS16	FALSE	FALSE
chr1	182601998	C	A	ENST00000367558	ENSG00000143333	RGS16	FALSE	FALSE
chr1	182602007	G	A	ENST00000367558	ENSG00000143333	RGS16	FALSE	FALSE
chr1	182602028	T	A	ENST00000367558	ENSG00000143333	RGS16	TRUE	TRUE
chr1	182602036	G	C	ENST00000367558	ENSG00000143333	RGS16	TRUE	TRUE
chr1	182602036	G	T	ENST00000367558	ENSG00000143333	RGS16	TRUE	TRUE
chr1	182602040	G	A	ENST00000367558	ENSG00000143333	RGS16	TRUE	TRUE
chr1	182602046	T	A	ENST00000367558	ENSG00000143333	RGS16	TRUE	TRUE
chr1	182602049	T	A	ENST00000367558	ENSG00000143333	RGS16	TRUE	TRUE
chr1	182602055	C	A	ENST00000367558	ENSG00000143333	RGS16	TRUE	TRUE
chr1	182602058	C	A	ENST00000367558	ENSG00000143333	RGS16	TRUE	TRUE
chr1	182602059	A	T	ENST00000367558	ENSG00000143333	RGS16	TRUE	TRUE
chr1	182602068	C	T	ENST00000367558	ENSG00000143333	RGS16	TRUE	TRUE
chr1	182602069	C	T	ENST00000367558	ENSG00000143333	RGS16	TRUE	TRUE
chr1	182602076	C	A	ENST00000367558	ENSG00000143333	RGS16	TRUE	TRUE
chr1	182602085	C	A	ENST00000367558	ENSG00000143333	RGS16	TRUE	TRUE
chr1	182602088	C	A	ENST00000367558	ENSG00000143333	RGS16	TRUE	TRUE
chr1	182602097	C	A	ENST00000367558	ENSG00000143333	RGS16	TRUE	TRUE
chr1	182602103	T	A	ENST00000367558	ENSG00000143333	RGS16	TRUE	TRUE
chr1	182602130	C	A	ENST00000367558	ENSG00000143333	RGS16	TRUE	TRUE
chr1	182602133	C	A	ENST00000367558	ENSG00000143333	RGS16	TRUE	FALSE
chr1	182602133	C	G	ENST00000367558	ENSG00000143333	RGS16	TRUE	FALSE
chr1	182602133	C	T	ENST00000367558	ENSG00000143333	RGS16	TRUE	FALSE
chr1	182602134	T	A	ENST00000367558	ENSG00000143333	RGS16	TRUE	FALSE
chr1	182602134	T	C	ENST00000367558	ENSG00000143333	RGS16	TRUE	FALSE
chr1	182602134	T	G	ENST00000367558	ENSG00000143333	RGS16	TRUE	FALSE
chr1	182602418	A	C	ENST00000367558	ENSG00000143333	RGS16	TRUE	FALSE
chr1	182602418	A	G	ENST00000367558	ENSG00000143333	RGS16	TRUE	FALSE
chr1	182602418	A	T	ENST00000367558	ENSG00000143333	RGS16	TRUE	FALSE
chr1	182602419	C	A	ENST00000367558	ENSG00000143333	RGS16	TRUE	FALSE
chr1	182602419	C	G	ENST00000367558	ENSG00000143333	RGS16	TRUE	FALSE
chr1	182602419	C	T	ENST00000367558	ENSG00000143333	RGS16	TRUE	FALSE
chr1	182602423	T	A	ENST00000367558	ENSG00000143333	RGS16	TRUE	TRUE
chr1	182602446	G	T	ENST00000367558	ENSG00000143333	RGS16	TRUE	TRUE
chr1	182602450	C	A	ENST00000367558	ENSG00000143333	RGS16	TRUE	TRUE
chr1	182602453	T	A	ENST00000367558	ENSG00000143333	RGS16	TRUE	TRUE
chr1	182602454	C	T	ENST00000367558	ENSG00000143333	RGS16	TRUE	TRUE
chr1	182602455	C	T	ENST00000367558	ENSG00000143333	RGS16	TRUE	TRUE
chr1	182602471	C	A	ENST00000367558	ENSG00000143333	RGS16	TRUE	TRUE
chr1	182602473	G	C	ENST00000367558	ENSG00000143333	RGS16	TRUE	TRUE
chr1	182602473	G	T	ENST00000367558	ENSG00000143333	RGS16	TRUE	TRUE
chr1	182602483	T	A	ENST00000367558	ENSG00000143333	RGS16	TRUE	TRUE
chr1	182602485	C	A	ENST00000367558	ENSG00000143333	RGS16	TRUE	FALSE
chr1	182602485	C	G	ENST00000367558	ENSG00000143333	RGS16	TRUE	FALSE
chr1	182602485	C	T	ENST00000367558	ENSG00000143333	RGS16	TRUE	FALSE
chr1	182602486	T	A	ENST00000367558	ENSG00000143333	RGS16	TRUE	FALSE
chr1	182602486	T	C	ENST00000367558	ENSG00000143333	RGS16	TRUE	FALSE
chr1	182602486	T	G	ENST00000367558	ENSG00000143333	RGS16	TRUE	FALSE
chr1	182603227	A	C	ENST00000367558	ENSG00000143333	RGS16	TRUE	FALSE
chr1	182603227	A	G	ENST00000367558	ENSG00000143333	RGS16	TRUE	FALSE
chr1	182603227	A	T	ENST00000367558	ENSG00000143333	RGS16	TRUE	FALSE
chr1	182603228	C	A	ENST00000367558	ENSG00000143333	RGS16	TRUE	FALSE
chr1	182603228	C	G	ENST00000367558	ENSG00000143333	RGS16	TRUE	FALSE
chr1	182603228	C	T	ENST00000367558	ENSG00000143333	RGS16	TRUE	FALSE
chr1	182603233	C	A	ENST00000367558	ENSG00000143333	RGS16	TRUE	TRUE
chr1	182603236	T	A	ENST00000367558	ENSG00000143333	RGS16	TRUE	TRUE
chr1	182603245	T	A	ENST00000367558	ENSG00000143333	RGS16	TRUE	TRUE
chr1	182603252	C	T	ENST00000367558	ENSG00000143333	RGS16	TRUE	TRUE
chr1	182603253	C	T	ENST00000367558	ENSG00000143333	RGS16	TRUE	TRUE
chr1	182603257	C	A	ENST00000367558	ENSG00000143333	RGS16	TRUE	TRUE
chr1	182603263	T	A	ENST00000367558	ENSG00000143333	RGS16	TRUE	TRUE
chr1	182603282	G	T	ENST00000367558	ENSG00000143333	RGS16	TRUE	TRUE
chr1	182603293	C	A	ENST00000367558	ENSG00000143333	RGS16	TRUE	TRUE
chr1	182603295	G	C	ENST00000367558	ENSG00000143333	RGS16	TRUE	TRUE
chr1	182603295	G	T	ENST00000367558	ENSG00000143333	RGS16	TRUE	TRUE
chr1	182603299	T	A	ENST00000367558	ENSG00000143333	RGS16	TRUE	TRUE
chr1	182603326	T	A	ENST00000367558	ENSG00000143333	RGS16	TRUE	FALSE
chr1	182603332	C	A	ENST00000367558	ENSG00000143333	RGS16	FALSE	FALSE
chr1	182603335	T	A	ENST00000367558	ENSG00000143333	RGS16	FALSE	FALSE
chr1	182603340	C	A	ENST00000367558	ENSG00000143333	RGS16	TRUE	FALSE
chr1	182603340	C	G	ENST00000367558	ENSG00000143333	RGS16	TRUE	FALSE
chr1	182603340	C	T	ENST00000367558	ENSG00000143333	RGS16	TRUE	FALSE
chr1	182603341	T	A	ENST00000367558	ENSG00000143333	RGS16	TRUE	FALSE
chr1	182603341	T	C	ENST00000367558	ENSG00000143333	RGS16	TRUE	FALSE
chr1	182603341	T	G	ENST00000367558	ENSG00000143333	RGS16	TRUE	FALSE
chr1	182604214	A	C	ENST00000367558	ENSG00000143333	RGS16	TRUE	FALSE
chr1	182604214	A	G	ENST00000367558	ENSG00000143333	RGS16	FALSE	FALSE
chr1	182604214	A	T	ENST00000367558	ENSG00000143333	RGS16	TRUE	FALSE
chr1	182604215	C	A	ENST00000367558	ENSG00000143333	RGS16	TRUE	FALSE
chr1	182604215	C	G	ENST00000367558	ENSG00000143333	RGS16	TRUE	FALSE
chr1	182604215	C	T	ENST00000367558	ENSG00000143333	RGS16	TRUE	FALSE
chr1	182604217	T	A	ENST00000367558	ENSG00000143333	RGS16	FALSE	FALSE
chr1	182604220	C	A	ENST00000367558	ENSG00000143333	RGS16	FALSE	FALSE
chr1	182604224	G	T	ENST00000367558	ENSG00000143333	RGS16	FALSE	FALSE
chr1	182604254	G	T	ENST00000367558	ENSG00000143333	RGS16	FALSE	FALSE
chr1	182646752	G	A	ENST00000483095	ENSG00000135824	RGS8
chr1	182646758	G	A	ENST00000483095	ENSG00000135824	RGS8
chr1	182646772	A	C	ENST00000483095	ENSG00000135824	RGS8
chr1	182646772	A	T	ENST00000483095	ENSG00000135824	RGS8
chr1	182646774	G	C	ENST00000483095	ENSG00000135824	RGS8
chr1	182646774	G	T	ENST00000483095	ENSG00000135824	RGS8
chr1	182646782	T	A	ENST00000483095	ENSG00000135824	RGS8
chr1	182646801	G	C	ENST00000483095	ENSG00000135824	RGS8
chr1	182646801	G	T	ENST00000483095	ENSG00000135824	RGS8
chr1	182646812	T	A	ENST00000483095	ENSG00000135824	RGS8
chr1	182646815	C	A	ENST00000483095	ENSG00000135824	RGS8
chr1	182646833	T	A	ENST00000483095	ENSG00000135824	RGS8
chr1	182646836	C	A	ENST00000483095	ENSG00000135824	RGS8
chr1	182646839	G	A	ENST00000483095	ENSG00000135824	RGS8
chr1	182646845	G	A	ENST00000483095	ENSG00000135824	RGS8
chr1	182646852	G	T	ENST00000483095	ENSG00000135824	RGS8
chr1	182646869	C	A	ENST00000483095	ENSG00000135824	RGS8
chr1	182646872	G	A	ENST00000483095	ENSG00000135824	RGS8
chr1	182646881	T	A	ENST00000483095	ENSG00000135824	RGS8
chr1	182646893	C	A	ENST00000483095	ENSG00000135824	RGS8
chr1	182646896	G	A	ENST00000483095	ENSG00000135824	RGS8
chr1	182646902	G	A	ENST00000483095	ENSG00000135824	RGS8
chr1	182646918	C	A	ENST00000483095	ENSG00000135824	RGS8	TRUE	FALSE
chr1	182646918	C	G	ENST00000483095	ENSG00000135824	RGS8	TRUE	FALSE
chr1	182646918	C	T	ENST00000483095	ENSG00000135824	RGS8	TRUE	FALSE
chr1	182646919	T	A	ENST00000483095	ENSG00000135824	RGS8	TRUE	FALSE
chr1	182646919	T	C	ENST00000483095	ENSG00000135824	RGS8	TRUE	FALSE
chr1	182646919	T	G	ENST00000483095	ENSG00000135824	RGS8	TRUE	FALSE
chr1	182648135	A	C	ENST00000483095	ENSG00000135824	RGS8	TRUE	FALSE
chr1	182648135	A	G	ENST00000483095	ENSG00000135824	RGS8	TRUE	FALSE
chr1	182648135	A	T	ENST00000483095	ENSG00000135824	RGS8	TRUE	FALSE
chr1	182648136	C	A	ENST00000483095	ENSG00000135824	RGS8	TRUE	FALSE
chr1	182648136	C	G	ENST00000483095	ENSG00000135824	RGS8	TRUE	FALSE
chr1	182648136	C	T	ENST00000483095	ENSG00000135824	RGS8	TRUE	FALSE
chr1	182648139	C	A	ENST00000483095	ENSG00000135824	RGS8
chr1	182648151	G	A	ENST00000483095	ENSG00000135824	RGS8		FALSE
chr1	182648166	C	A	ENST00000483095	ENSG00000135824	RGS8		FALSE
chr1	182648169	C	A	ENST00000483095	ENSG00000135824	RGS8		FALSE
chr1	182648187	T	A	ENST00000483095	ENSG00000135824	RGS8		FALSE
chr1	182648199	T	A	ENST00000483095	ENSG00000135824	RGS8
chr1	182648207	G	C	ENST00000483095	ENSG00000135824	RGS8
chr1	182648207	G	T	ENST00000483095	ENSG00000135824	RGS8
chr1	182648217	T	A	ENST00000483095	ENSG00000135824	RGS8
chr1	182648220	T	A	ENST00000483095	ENSG00000135824	RGS8
chr1	182648226	C	A	ENST00000483095	ENSG00000135824	RGS8
chr1	182648229	C	A	ENST00000483095	ENSG00000135824	RGS8
chr1	182648230	A	T	ENST00000483095	ENSG00000135824	RGS8
chr1	182648237	A	T	ENST00000483095	ENSG00000135824	RGS8
chr1	182648239	C	T	ENST00000483095	ENSG00000135824	RGS8
chr1	182648240	C	T	ENST00000483095	ENSG00000135824	RGS8
chr1	182648247	C	A	ENST00000483095	ENSG00000135824	RGS8
chr1	182648256	C	A	ENST00000483095	ENSG00000135824	RGS8
chr1	182648259	C	A	ENST00000483095	ENSG00000135824	RGS8
chr1	182648268	C	A	ENST00000483095	ENSG00000135824	RGS8
chr1	182648274	T	A	ENST00000483095	ENSG00000135824	RGS8
chr1	182648276	A	T	ENST00000483095	ENSG00000135824	RGS8
chr1	182648302	A	C	ENST00000483095	ENSG00000135824	RGS8
chr1	182648302	A	T	ENST00000483095	ENSG00000135824	RGS8
chr1	182648304	C	A	ENST00000483095	ENSG00000135824	RGS8	TRUE	FALSE
chr1	182648304	C	G	ENST00000483095	ENSG00000135824	RGS8	TRUE	FALSE
chr1	182648304	C	T	ENST00000483095	ENSG00000135824	RGS8	TRUE	FALSE
chr1	182648305	T	A	ENST00000483095	ENSG00000135824	RGS8	TRUE	FALSE
chr1	182648305	T	C	ENST00000483095	ENSG00000135824	RGS8	TRUE	FALSE
chr1	182648305	T	G	ENST00000483095	ENSG00000135824	RGS8	TRUE	FALSE
chr1	182665967	A	C	ENST00000483095	ENSG00000135824	RGS8	TRUE	FALSE
chr1	182665967	A	G	ENST00000483095	ENSG00000135824	RGS8	TRUE	FALSE
chr1	182665967	A	T	ENST00000483095	ENSG00000135824	RGS8	TRUE	FALSE
chr1	182665968	C	A	ENST00000483095	ENSG00000135824	RGS8	TRUE	FALSE
chr1	182665968	C	G	ENST00000483095	ENSG00000135824	RGS8	TRUE	FALSE
chr1	182665968	C	T	ENST00000483095	ENSG00000135824	RGS8	TRUE	FALSE
chr1	182665972	T	A	ENST00000483095	ENSG00000135824	RGS8
chr1	182666003	C	T	ENST00000483095	ENSG00000135824	RGS8
chr1	182666004	C	T	ENST00000483095	ENSG00000135824	RGS8
chr1	182666017	C	A	ENST00000483095	ENSG00000135824	RGS8
chr1	182666020	C	A	ENST00000483095	ENSG00000135824	RGS8
chr1	182666025	G	T	ENST00000483095	ENSG00000135824	RGS8
chr1	182666028	A	C	ENST00000483095	ENSG00000135824	RGS8
chr1	182666028	A	T	ENST00000483095	ENSG00000135824	RGS8
chr1	182666032	T	A	ENST00000483095	ENSG00000135824	RGS8
chr1	182666034	C	A	ENST00000483095	ENSG00000135824	RGS8	TRUE	FALSE
chr1	182666034	C	G	ENST00000483095	ENSG00000135824	RGS8	TRUE	FALSE
chr1	182666034	C	T	ENST00000483095	ENSG00000135824	RGS8	TRUE	FALSE
chr1	182666035	T	A	ENST00000483095	ENSG00000135824	RGS8	TRUE	FALSE
chr1	182666035	T	C	ENST00000483095	ENSG00000135824	RGS8	TRUE	FALSE
chr1	182666035	T	G	ENST00000483095	ENSG00000135824	RGS8	TRUE	FALSE
chr1	182666870	A	C	ENST00000483095	ENSG00000135824	RGS8	TRUE	FALSE
chr1	182666870	A	G	ENST00000483095	ENSG00000135824	RGS8	TRUE	FALSE
chr1	182666870	A	T	ENST00000483095	ENSG00000135824	RGS8	TRUE	FALSE
chr1	182666871	C	A	ENST00000483095	ENSG00000135824	RGS8	TRUE	FALSE
chr1	182666871	C	G	ENST00000483095	ENSG00000135824	RGS8	TRUE	FALSE
chr1	182666871	C	T	ENST00000483095	ENSG00000135824	RGS8	TRUE	FALSE
chr1	182666873	T	A	ENST00000483095	ENSG00000135824	RGS8
chr1	182666891	T	A	ENST00000483095	ENSG00000135824	RGS8
chr1	182666919	A	T	ENST00000483095	ENSG00000135824	RGS8
chr1	182666923	G	T	ENST00000483095	ENSG00000135824	RGS8
chr1	182666929	G	C	ENST00000483095	ENSG00000135824	RGS8		FALSE
chr1	182666929	G	T	ENST00000483095	ENSG00000135824	RGS8		FALSE
chr1	182666933	T	A	ENST00000483095	ENSG00000135824	RGS8		FALSE
chr1	182666943	G	T	ENST00000483095	ENSG00000135824	RGS8		FALSE
chr1	182666948	C	A	ENST00000483095	ENSG00000135824	RGS8	FALSE	FALSE
chr1	182666954	G	A	ENST00000483095	ENSG00000135824	RGS8	FALSE	FALSE
chr1	182666969	T	A	ENST00000483095	ENSG00000135824	RGS8	FALSE	FALSE
chr1	182666974	C	A	ENST00000483095	ENSG00000135824	RGS8	TRUE	FALSE
chr1	182666974	C	G	ENST00000483095	ENSG00000135824	RGS8	TRUE	FALSE
chr1	182666974	C	T	ENST00000483095	ENSG00000135824	RGS8	TRUE	FALSE
chr1	182666975	T	A	ENST00000483095	ENSG00000135824	RGS8	TRUE	FALSE
chr1	182666975	T	C	ENST00000483095	ENSG00000135824	RGS8	TRUE	FALSE
chr1	182666975	T	G	ENST00000483095	ENSG00000135824	RGS8	TRUE	FALSE
chr1	182669622	A	C	ENST00000483095	ENSG00000135824	RGS8	TRUE	FALSE
chr1	182669622	A	G	ENST00000483095	ENSG00000135824	RGS8	TRUE	FALSE
chr1	182669622	A	T	ENST00000483095	ENSG00000135824	RGS8	TRUE	FALSE
chr1	182669623	C	A	ENST00000483095	ENSG00000135824	RGS8	TRUE	FALSE
chr1	182669623	C	G	ENST00000483095	ENSG00000135824	RGS8	TRUE	FALSE
chr1	182669623	C	T	ENST00000483095	ENSG00000135824	RGS8	TRUE	FALSE
chr1	182669639	A	C	ENST00000483095	ENSG00000135824	RGS8	FALSE	FALSE
chr1	182669639	A	T	ENST00000483095	ENSG00000135824	RGS8	FALSE	FALSE
chr1	182669753	C	A	ENST00000483095	ENSG00000135824	RGS8	TRUE	FALSE
chr1	182669753	C	G	ENST00000483095	ENSG00000135824	RGS8	TRUE	FALSE
chr1	182669753	C	T	ENST00000483095	ENSG00000135824	RGS8	TRUE	FALSE
chr1	182669754	T	A	ENST00000483095	ENSG00000135824	RGS8	TRUE	FALSE
chr1	182669754	T	C	ENST00000483095	ENSG00000135824	RGS8	TRUE	FALSE
chr1	182669754	T	G	ENST00000483095	ENSG00000135824	RGS8	TRUE	FALSE
chr1	182671655	A	C	ENST00000483095	ENSG00000135824	RGS8	TRUE	FALSE
chr1	182671655	A	G	ENST00000483095	ENSG00000135824	RGS8	TRUE	FALSE
chr1	182671655	A	T	ENST00000483095	ENSG00000135824	RGS8	TRUE	FALSE
chr1	182671656	C	A	ENST00000483095	ENSG00000135824	RGS8	TRUE	FALSE
chr1	182671656	C	G	ENST00000483095	ENSG00000135824	RGS8	TRUE	FALSE
chr1	182671656	C	T	ENST00000483095	ENSG00000135824	RGS8	TRUE	FALSE
chr1	182671731	C	A	ENST00000483095	ENSG00000135824	RGS8	TRUE	FALSE
chr1	182671731	C	G	ENST00000483095	ENSG00000135824	RGS8	TRUE	FALSE
chr1	182671731	C	T	ENST00000483095	ENSG00000135824	RGS8	TRUE	FALSE
chr1	182671732	T	A	ENST00000483095	ENSG00000135824	RGS8	TRUE	FALSE
chr1	182671732	T	C	ENST00000483095	ENSG00000135824	RGS8	TRUE	FALSE
chr1	182671732	T	G	ENST00000483095	ENSG00000135824	RGS8	TRUE	FALSE
chr1	182671847	A	C	ENST00000483095	ENSG00000135824	RGS8	FALSE	FALSE
chr1	182671847	A	G	ENST00000483095	ENSG00000135824	RGS8	FALSE	FALSE
chr1	182671847	A	T	ENST00000483095	ENSG00000135824	RGS8	FALSE	FALSE
chr1	182671848	C	A	ENST00000483095	ENSG00000135824	RGS8	FALSE	FALSE
chr1	182671848	C	G	ENST00000483095	ENSG00000135824	RGS8	FALSE	FALSE
chr1	182671848	C	T	ENST00000483095	ENSG00000135824	RGS8	FALSE	FALSE
chr1	182789806	G	A	ENST00000367553	ENSG00000135838	NPL	FALSE	FALSE
chr1	182789806	G	C	ENST00000367553	ENSG00000135838	NPL	FALSE	FALSE
chr1	182789806	G	T	ENST00000367553	ENSG00000135838	NPL	FALSE	FALSE
chr1	182789807	T	A	ENST00000367553	ENSG00000135838	NPL	FALSE	FALSE
chr1	182789807	T	C	ENST00000367553	ENSG00000135838	NPL	FALSE	FALSE
chr1	182789807	T	G	ENST00000367553	ENSG00000135838	NPL	FALSE	FALSE
chr1	182792230	A	C	ENST00000367553	ENSG00000135838	NPL	FALSE	FALSE
chr1	182792230	A	G	ENST00000367553	ENSG00000135838	NPL	FALSE	FALSE
chr1	182792230	A	T	ENST00000367553	ENSG00000135838	NPL	FALSE	FALSE
chr1	182792231	G	A	ENST00000367553	ENSG00000135838	NPL	FALSE	FALSE
chr1	182792231	G	C	ENST00000367553	ENSG00000135838	NPL	FALSE	FALSE
chr1	182792231	G	T	ENST00000367553	ENSG00000135838	NPL	FALSE	FALSE
chr1	182792287	G	A	ENST00000367553	ENSG00000135838	NPL	FALSE	FALSE
chr1	182792287	G	C	ENST00000367553	ENSG00000135838	NPL	FALSE	FALSE
chr1	182792287	G	T	ENST00000367553	ENSG00000135838	NPL	FALSE	FALSE
chr1	182792288	T	A	ENST00000367553	ENSG00000135838	NPL	FALSE	FALSE
chr1	182792288	T	C	ENST00000367553	ENSG00000135838	NPL	FALSE	FALSE
chr1	182792288	T	G	ENST00000367553	ENSG00000135838	NPL	FALSE	FALSE
chr1	182794354	A	C	ENST00000367553	ENSG00000135838	NPL	TRUE	FALSE
chr1	182794354	A	G	ENST00000367553	ENSG00000135838	NPL	TRUE	FALSE
chr1	182794354	A	T	ENST00000367553	ENSG00000135838	NPL	TRUE	FALSE
chr1	182794355	G	A	ENST00000367553	ENSG00000135838	NPL	TRUE	FALSE
chr1	182794355	G	C	ENST00000367553	ENSG00000135838	NPL	TRUE	FALSE
chr1	182794355	G	T	ENST00000367553	ENSG00000135838	NPL	TRUE	FALSE
chr1	182794384	A	T	ENST00000367553	ENSG00000135838	NPL	FALSE	FALSE
chr1	182794387	A	T	ENST00000367553	ENSG00000135838	NPL	FALSE	FALSE
chr1	182794390	A	T	ENST00000367553	ENSG00000135838	NPL	FALSE	FALSE
chr1	182794396	C	T	ENST00000367553	ENSG00000135838	NPL	FALSE	FALSE
chr1	182794432	G	T	ENST00000367553	ENSG00000135838	NPL	TRUE	FALSE
chr1	182794438	G	T	ENST00000367553	ENSG00000135838	NPL	TRUE	FALSE
chr1	182794440	G	A	ENST00000367553	ENSG00000135838	NPL	TRUE	FALSE
chr1	182794440	G	C	ENST00000367553	ENSG00000135838	NPL	TRUE	FALSE
chr1	182794440	G	T	ENST00000367553	ENSG00000135838	NPL	TRUE	FALSE
chr1	182794441	T	A	ENST00000367553	ENSG00000135838	NPL	TRUE	FALSE
chr1	182794441	T	C	ENST00000367553	ENSG00000135838	NPL	TRUE	FALSE
chr1	182794441	T	G	ENST00000367553	ENSG00000135838	NPL	TRUE	FALSE
chr1	182803696	A	C	ENST00000367553	ENSG00000135838	NPL	TRUE	FALSE
chr1	182803696	A	G	ENST00000367553	ENSG00000135838	NPL	TRUE	FALSE
chr1	182803696	A	T	ENST00000367553	ENSG00000135838	NPL	TRUE	FALSE
chr1	182803697	G	A	ENST00000367553	ENSG00000135838	NPL	TRUE	FALSE
chr1	182803697	G	C	ENST00000367553	ENSG00000135838	NPL	TRUE	FALSE
chr1	182803697	G	T	ENST00000367553	ENSG00000135838	NPL	TRUE	FALSE
chr1	182803699	G	T	ENST00000367553	ENSG00000135838	NPL	TRUE	FALSE
chr1	182803712	C	A	ENST00000367553	ENSG00000135838	NPL	TRUE	TRUE
chr1	182803712	C	G	ENST00000367553	ENSG00000135838	NPL	TRUE	TRUE
chr1	182803723	C	T	ENST00000367553	ENSG00000135838	NPL	TRUE	TRUE
chr1	182803728	T	A	ENST00000367553	ENSG00000135838	NPL	TRUE	TRUE
chr1	182803728	T	G	ENST00000367553	ENSG00000135838	NPL	TRUE	TRUE
chr1	182803737	T	A	ENST00000367553	ENSG00000135838	NPL	TRUE	TRUE
chr1	182803737	T	G	ENST00000367553	ENSG00000135838	NPL	TRUE	TRUE
chr1	182803744	A	T	ENST00000367553	ENSG00000135838	NPL	TRUE	TRUE
chr1	182803747	G	T	ENST00000367553	ENSG00000135838	NPL	TRUE	TRUE
chr1	182803750	C	T	ENST00000367553	ENSG00000135838	NPL	TRUE	TRUE
chr1	182803753	G	T	ENST00000367553	ENSG00000135838	NPL	TRUE	TRUE
chr1	182803759	A	T	ENST00000367553	ENSG00000135838	NPL	TRUE	TRUE
chr1	182803772	G	A	ENST00000367553	ENSG00000135838	NPL	TRUE	FALSE
chr1	182803772	G	C	ENST00000367553	ENSG00000135838	NPL	TRUE	FALSE
chr1	182803772	G	T	ENST00000367553	ENSG00000135838	NPL	TRUE	FALSE
chr1	182803773	T	A	ENST00000367553	ENSG00000135838	NPL	TRUE	FALSE
chr1	182803773	T	C	ENST00000367553	ENSG00000135838	NPL	TRUE	FALSE
chr1	182803773	T	G	ENST00000367553	ENSG00000135838	NPL	TRUE	FALSE
chr1	182806143	A	C	ENST00000367553	ENSG00000135838	NPL	FALSE	FALSE
chr1	182806143	A	G	ENST00000367553	ENSG00000135838	NPL	FALSE	FALSE
chr1	182806143	A	T	ENST00000367553	ENSG00000135838	NPL	FALSE	FALSE
chr1	182806144	G	A	ENST00000367553	ENSG00000135838	NPL	FALSE	FALSE
chr1	182806144	G	C	ENST00000367553	ENSG00000135838	NPL	FALSE	FALSE
chr1	182806144	G	T	ENST00000367553	ENSG00000135838	NPL	FALSE	FALSE
chr1	182806159	G	T	ENST00000367553	ENSG00000135838	NPL	TRUE	TRUE
chr1	182806162	G	T	ENST00000367553	ENSG00000135838	NPL	TRUE	TRUE
chr1	182806184	C	A	ENST00000367553	ENSG00000135838	NPL	TRUE	TRUE
chr1	182806184	C	G	ENST00000367553	ENSG00000135838	NPL	TRUE	TRUE
chr1	182806186	G	T	ENST00000367553	ENSG00000135838	NPL	TRUE	TRUE
chr1	182806195	C	T	ENST00000367553	ENSG00000135838	NPL	TRUE	TRUE
chr1	182806204	G	T	ENST00000367553	ENSG00000135838	NPL	TRUE	TRUE
chr1	182806207	G	T	ENST00000367553	ENSG00000135838	NPL	TRUE	TRUE
chr1	182806211	G	A	ENST00000367553	ENSG00000135838	NPL	TRUE	TRUE
chr1	182806212	G	A	ENST00000367553	ENSG00000135838	NPL	TRUE	TRUE
chr1	182806219	A	T	ENST00000367553	ENSG00000135838	NPL	TRUE	TRUE
chr1	182806225	A	T	ENST00000367553	ENSG00000135838	NPL	TRUE	TRUE
chr1	182806231	A	T	ENST00000367553	ENSG00000135838	NPL	TRUE	TRUE
chr1	182806233	G	A	ENST00000367553	ENSG00000135838	NPL	FALSE	FALSE
chr1	182806233	G	C	ENST00000367553	ENSG00000135838	NPL	FALSE	FALSE
chr1	182806233	G	T	ENST00000367553	ENSG00000135838	NPL	FALSE	FALSE
chr1	182806234	T	A	ENST00000367553	ENSG00000135838	NPL	FALSE	FALSE
chr1	182806234	T	C	ENST00000367553	ENSG00000135838	NPL	FALSE	FALSE
chr1	182806234	T	G	ENST00000367553	ENSG00000135838	NPL	FALSE	FALSE
chr1	182812154	A	C	ENST00000367553	ENSG00000135838	NPL	TRUE	FALSE
chr1	182812154	A	G	ENST00000367553	ENSG00000135838	NPL	TRUE	FALSE
chr1	182812154	A	T	ENST00000367553	ENSG00000135838	NPL	TRUE	FALSE
chr1	182812155	G	A	ENST00000367553	ENSG00000135838	NPL	TRUE	FALSE
chr1	182812155	G	C	ENST00000367553	ENSG00000135838	NPL	TRUE	FALSE
chr1	182812155	G	T	ENST00000367553	ENSG00000135838	NPL	TRUE	FALSE
chr1	182812163	C	T	ENST00000367553	ENSG00000135838	NPL	TRUE	TRUE
chr1	182812181	G	T	ENST00000367553	ENSG00000135838	NPL	TRUE	TRUE
chr1	182812194	T	A	ENST00000367553	ENSG00000135838	NPL	TRUE	TRUE
chr1	182812196	A	T	ENST00000367553	ENSG00000135838	NPL	TRUE	TRUE
chr1	182812199	G	T	ENST00000367553	ENSG00000135838	NPL	TRUE	TRUE
chr1	182812203	C	A	ENST00000367553	ENSG00000135838	NPL	TRUE	TRUE
chr1	182812203	C	G	ENST00000367553	ENSG00000135838	NPL	TRUE	TRUE
chr1	182812205	C	T	ENST00000367553	ENSG00000135838	NPL	TRUE	TRUE
chr1	182812208	G	T	ENST00000367553	ENSG00000135838	NPL	TRUE	TRUE
chr1	182812214	G	A	ENST00000367553	ENSG00000135838	NPL	TRUE	FALSE
chr1	182812214	G	C	ENST00000367553	ENSG00000135838	NPL	TRUE	FALSE
chr1	182812214	G	T	ENST00000367553	ENSG00000135838	NPL	TRUE	FALSE
chr1	182812215	T	A	ENST00000367553	ENSG00000135838	NPL	TRUE	FALSE
chr1	182812215	T	C	ENST00000367553	ENSG00000135838	NPL	TRUE	FALSE
chr1	182812215	T	G	ENST00000367553	ENSG00000135838	NPL	TRUE	FALSE
chr1	182814781	A	C	ENST00000367553	ENSG00000135838	NPL	TRUE	FALSE
chr1	182814781	A	G	ENST00000367553	ENSG00000135838	NPL	TRUE	FALSE
chr1	182814781	A	T	ENST00000367553	ENSG00000135838	NPL	TRUE	FALSE
chr1	182814782	G	A	ENST00000367553	ENSG00000135838	NPL	TRUE	FALSE
chr1	182814782	G	C	ENST00000367553	ENSG00000135838	NPL	TRUE	FALSE
chr1	182814782	G	T	ENST00000367553	ENSG00000135838	NPL	TRUE	FALSE
chr1	182814786	C	T	ENST00000367553	ENSG00000135838	NPL	TRUE	TRUE
chr1	182814798	G	T	ENST00000367553	ENSG00000135838	NPL	TRUE	TRUE
chr1	182814804	G	T	ENST00000367553	ENSG00000135838	NPL	TRUE	TRUE
chr1	182814843	A	T	ENST00000367553	ENSG00000135838	NPL	TRUE	TRUE
chr1	182814850	G	A	ENST00000367553	ENSG00000135838	NPL	TRUE	TRUE
chr1	182814851	G	A	ENST00000367553	ENSG00000135838	NPL	TRUE	TRUE
chr1	182814855	A	T	ENST00000367553	ENSG00000135838	NPL	TRUE	TRUE
chr1	182814859	G	A	ENST00000367553	ENSG00000135838	NPL	FALSE	FALSE
chr1	182814859	G	C	ENST00000367553	ENSG00000135838	NPL	TRUE	FALSE
chr1	182814859	G	T	ENST00000367553	ENSG00000135838	NPL	TRUE	FALSE
chr1	182814860	T	A	ENST00000367553	ENSG00000135838	NPL	TRUE	FALSE
chr1	182814860	T	C	ENST00000367553	ENSG00000135838	NPL	FALSE	FALSE
chr1	182814860	T	G	ENST00000367553	ENSG00000135838	NPL	TRUE	FALSE
chr1	182816712	A	C	ENST00000367553	ENSG00000135838	NPL	TRUE	FALSE
chr1	182816712	A	G	ENST00000367553	ENSG00000135838	NPL	TRUE	FALSE
chr1	182816712	A	T	ENST00000367553	ENSG00000135838	NPL	TRUE	FALSE
chr1	182816713	G	A	ENST00000367553	ENSG00000135838	NPL	TRUE	FALSE
chr1	182816713	G	C	ENST00000367553	ENSG00000135838	NPL	TRUE	FALSE
chr1	182816713	G	T	ENST00000367553	ENSG00000135838	NPL	TRUE	FALSE
chr1	182816734	A	T	ENST00000367553	ENSG00000135838	NPL	TRUE	TRUE
chr1	182816737	G	T	ENST00000367553	ENSG00000135838	NPL	TRUE	TRUE
chr1	182816772	T	A	ENST00000367553	ENSG00000135838	NPL	TRUE	TRUE
chr1	182816772	T	G	ENST00000367553	ENSG00000135838	NPL	TRUE	TRUE
chr1	182816775	C	A	ENST00000367553	ENSG00000135838	NPL	TRUE	TRUE
chr1	182816775	C	G	ENST00000367553	ENSG00000135838	NPL	TRUE	TRUE
chr1	182816778	T	A	ENST00000367553	ENSG00000135838	NPL	TRUE	TRUE
chr1	182816778	T	G	ENST00000367553	ENSG00000135838	NPL	TRUE	TRUE
chr1	182816792	T	A	ENST00000367553	ENSG00000135838	NPL	TRUE	TRUE
chr1	182816803	A	T	ENST00000367553	ENSG00000135838	NPL	TRUE	TRUE
chr1	182816807	G	A	ENST00000367553	ENSG00000135838	NPL	TRUE	FALSE
chr1	182816807	G	C	ENST00000367553	ENSG00000135838	NPL	TRUE	FALSE
chr1	182816807	G	T	ENST00000367553	ENSG00000135838	NPL	TRUE	FALSE
chr1	182816808	T	A	ENST00000367553	ENSG00000135838	NPL	TRUE	FALSE
chr1	182816808	T	C	ENST00000367553	ENSG00000135838	NPL	TRUE	FALSE
chr1	182816808	T	G	ENST00000367553	ENSG00000135838	NPL	TRUE	FALSE
chr1	182818539	A	C	ENST00000367553	ENSG00000135838	NPL	TRUE	FALSE
chr1	182818539	A	G	ENST00000367553	ENSG00000135838	NPL	TRUE	FALSE
chr1	182818539	A	T	ENST00000367553	ENSG00000135838	NPL	TRUE	FALSE
chr1	182818540	G	A	ENST00000367553	ENSG00000135838	NPL	TRUE	FALSE
chr1	182818540	G	C	ENST00000367553	ENSG00000135838	NPL	TRUE	FALSE
chr1	182818540	G	T	ENST00000367553	ENSG00000135838	NPL	TRUE	FALSE
chr1	182818549	G	T	ENST00000367553	ENSG00000135838	NPL	TRUE	TRUE
chr1	182818552	G	T	ENST00000367553	ENSG00000135838	NPL	TRUE	TRUE
chr1	182818556	T	A	ENST00000367553	ENSG00000135838	NPL	TRUE	TRUE
chr1	182818559	T	A	ENST00000367553	ENSG00000135838	NPL	TRUE	TRUE
chr1	182818576	A	T	ENST00000367553	ENSG00000135838	NPL	TRUE	TRUE
chr1	182818591	C	T	ENST00000367553	ENSG00000135838	NPL	TRUE	TRUE
chr1	182818600	A	T	ENST00000367553	ENSG00000135838	NPL	TRUE	TRUE
chr1	182818622	T	A	ENST00000367553	ENSG00000135838	NPL	TRUE	TRUE
chr1	182818622	T	G	ENST00000367553	ENSG00000135838	NPL	TRUE	TRUE
chr1	182818633	C	T	ENST00000367553	ENSG00000135838	NPL	TRUE	TRUE
chr1	182818638	T	A	ENST00000367553	ENSG00000135838	NPL	TRUE	TRUE
chr1	182818645	C	T	ENST00000367553	ENSG00000135838	NPL	TRUE	TRUE
chr1	182818654	C	T	ENST00000367553	ENSG00000135838	NPL	TRUE	TRUE
chr1	182818657	C	T	ENST00000367553	ENSG00000135838	NPL	TRUE	TRUE
chr1	182818660	C	T	ENST00000367553	ENSG00000135838	NPL	TRUE	TRUE
chr1	182818687	G	T	ENST00000367553	ENSG00000135838	NPL	TRUE	TRUE
chr1	182818690	G	A	ENST00000367553	ENSG00000135838	NPL	TRUE	FALSE
chr1	182818690	G	C	ENST00000367553	ENSG00000135838	NPL	TRUE	FALSE
chr1	182818690	G	T	ENST00000367553	ENSG00000135838	NPL	TRUE	FALSE
chr1	182818691	T	A	ENST00000367553	ENSG00000135838	NPL	TRUE	FALSE
chr1	182818691	T	C	ENST00000367553	ENSG00000135838	NPL	TRUE	FALSE
chr1	182818691	T	G	ENST00000367553	ENSG00000135838	NPL	TRUE	FALSE
chr1	182818811	A	C	ENST00000367553	ENSG00000135838	NPL	TRUE	FALSE
chr1	182818811	A	G	ENST00000367553	ENSG00000135838	NPL	TRUE	FALSE
chr1	182818811	A	T	ENST00000367553	ENSG00000135838	NPL	TRUE	FALSE
chr1	182818812	G	A	ENST00000367553	ENSG00000135838	NPL	TRUE	FALSE
chr1	182818812	G	C	ENST00000367553	ENSG00000135838	NPL	TRUE	FALSE
chr1	182818812	G	T	ENST00000367553	ENSG00000135838	NPL	TRUE	FALSE
chr1	182818813	C	T	ENST00000367553	ENSG00000135838	NPL	TRUE	TRUE
chr1	182818820	T	A	ENST00000367553	ENSG00000135838	NPL	TRUE	TRUE
chr1	182818837	G	T	ENST00000367553	ENSG00000135838	NPL	TRUE	TRUE
chr1	182818846	G	T	ENST00000367553	ENSG00000135838	NPL	TRUE	TRUE
chr1	182818860	G	A	ENST00000367553	ENSG00000135838	NPL	TRUE	FALSE
chr1	182818860	G	C	ENST00000367553	ENSG00000135838	NPL	TRUE	FALSE
chr1	182818860	G	T	ENST00000367553	ENSG00000135838	NPL	TRUE	FALSE
chr1	182818861	T	A	ENST00000367553	ENSG00000135838	NPL	TRUE	FALSE
chr1	182818861	T	C	ENST00000367553	ENSG00000135838	NPL	TRUE	FALSE
chr1	182818861	T	G	ENST00000367553	ENSG00000135838	NPL	TRUE	FALSE
chr1	182822113	A	C	ENST00000367553	ENSG00000135838	NPL	TRUE	FALSE
chr1	182822113	A	G	ENST00000367553	ENSG00000135838	NPL	TRUE	FALSE
chr1	182822113	A	T	ENST00000367553	ENSG00000135838	NPL	TRUE	FALSE
chr1	182822114	G	A	ENST00000367553	ENSG00000135838	NPL	TRUE	FALSE
chr1	182822114	G	C	ENST00000367553	ENSG00000135838	NPL	TRUE	FALSE
chr1	182822114	G	T	ENST00000367553	ENSG00000135838	NPL	TRUE	FALSE
chr1	182822121	T	A	ENST00000367553	ENSG00000135838	NPL	TRUE	TRUE
chr1	182822121	T	G	ENST00000367553	ENSG00000135838	NPL	TRUE	TRUE
chr1	182822127	C	A	ENST00000367553	ENSG00000135838	NPL	TRUE	TRUE
chr1	182822127	C	G	ENST00000367553	ENSG00000135838	NPL	TRUE	TRUE
chr1	182822131	G	T	ENST00000367553	ENSG00000135838	NPL	TRUE	TRUE
chr1	182822134	A	T	ENST00000367553	ENSG00000135838	NPL	TRUE	TRUE
chr1	182822137	A	T	ENST00000367553	ENSG00000135838	NPL	TRUE	TRUE
chr1	182822146	C	T	ENST00000367553	ENSG00000135838	NPL	TRUE	TRUE
chr1	182822153	T	A	ENST00000367553	ENSG00000135838	NPL	TRUE	TRUE
chr1	182822155	G	T	ENST00000367553	ENSG00000135838	NPL	TRUE	TRUE
chr1	182822164	G	T	ENST00000367553	ENSG00000135838	NPL	TRUE	TRUE
chr1	182822167	C	T	ENST00000367553	ENSG00000135838	NPL	TRUE	TRUE
chr1	182822170	A	T	ENST00000367553	ENSG00000135838	NPL	TRUE	TRUE
chr1	182822183	T	A	ENST00000367553	ENSG00000135838	NPL	TRUE	TRUE
chr1	182822183	T	G	ENST00000367553	ENSG00000135838	NPL	TRUE	TRUE
chr1	182822196	T	A	ENST00000367553	ENSG00000135838	NPL	FALSE	FALSE
chr1	182822196	T	G	ENST00000367553	ENSG00000135838	NPL	FALSE	FALSE
chr1	182822197	C	T	ENST00000367553	ENSG00000135838	NPL	FALSE	FALSE
chr1	182822200	G	A	ENST00000367553	ENSG00000135838	NPL	TRUE	FALSE
chr1	182822200	G	C	ENST00000367553	ENSG00000135838	NPL	TRUE	FALSE
chr1	182822200	G	T	ENST00000367553	ENSG00000135838	NPL	TRUE	FALSE
chr1	182822201	T	A	ENST00000367553	ENSG00000135838	NPL	TRUE	FALSE
chr1	182822201	T	C	ENST00000367553	ENSG00000135838	NPL	TRUE	FALSE
chr1	182822201	T	G	ENST00000367553	ENSG00000135838	NPL	TRUE	FALSE
chr1	182825779	A	C	ENST00000367553	ENSG00000135838	NPL	TRUE	FALSE
chr1	182825779	A	G	ENST00000367553	ENSG00000135838	NPL	TRUE	FALSE
chr1	182825779	A	T	ENST00000367553	ENSG00000135838	NPL	TRUE	FALSE
chr1	182825780	G	A	ENST00000367553	ENSG00000135838	NPL	TRUE	FALSE
chr1	182825780	G	C	ENST00000367553	ENSG00000135838	NPL	TRUE	FALSE
chr1	182825780	G	T	ENST00000367553	ENSG00000135838	NPL	TRUE	FALSE
chr1	182825786	T	A	ENST00000367553	ENSG00000135838	NPL	FALSE	FALSE
chr1	182825790	C	T	ENST00000367553	ENSG00000135838	NPL	FALSE	FALSE
chr1	182825793	A	T	ENST00000367553	ENSG00000135838	NPL	FALSE	FALSE
chr1	182825814	A	T	ENST00000367553	ENSG00000135838	NPL	FALSE	FALSE
chr1	182825821	G	A	ENST00000367553	ENSG00000135838	NPL	TRUE	FALSE
chr1	182825821	G	C	ENST00000367553	ENSG00000135838	NPL	TRUE	FALSE
chr1	182825821	G	T	ENST00000367553	ENSG00000135838	NPL	TRUE	FALSE
chr1	182825822	T	A	ENST00000367553	ENSG00000135838	NPL	TRUE	FALSE
chr1	182825822	T	C	ENST00000367553	ENSG00000135838	NPL	TRUE	FALSE
chr1	182825822	T	G	ENST00000367553	ENSG00000135838	NPL	TRUE	FALSE
chr1	182828722	A	C	ENST00000367553	ENSG00000135838	NPL	TRUE	FALSE
chr1	182828722	A	G	ENST00000367553	ENSG00000135838	NPL	TRUE	FALSE
chr1	182828722	A	T	ENST00000367553	ENSG00000135838	NPL	TRUE	FALSE
chr1	182828723	G	A	ENST00000367553	ENSG00000135838	NPL	TRUE	FALSE
chr1	182828723	G	C	ENST00000367553	ENSG00000135838	NPL	TRUE	FALSE
chr1	182828723	G	T	ENST00000367553	ENSG00000135838	NPL	TRUE	FALSE
chr1	182828729	G	T	ENST00000367553	ENSG00000135838	NPL	FALSE	FALSE
chr1	182828736	C	A	ENST00000367553	ENSG00000135838	NPL	FALSE	FALSE
chr1	182828736	C	G	ENST00000367553	ENSG00000135838	NPL	FALSE	FALSE
chr1	182828738	C	T	ENST00000367553	ENSG00000135838	NPL	FALSE	FALSE
chr1	182828744	A	T	ENST00000367553	ENSG00000135838	NPL	FALSE	FALSE
chr1	182828801	C	T	ENST00000367553	ENSG00000135838	NPL	FALSE	FALSE
chr1	182828804	A	T	ENST00000367553	ENSG00000135838	NPL	FALSE	FALSE
chr1	182828816	G	T	ENST00000367553	ENSG00000135838	NPL	FALSE	FALSE
chr1	182828834	G	T	ENST00000367553	ENSG00000135838	NPL	FALSE	FALSE
chr1	182828840	A	T	ENST00000367553	ENSG00000135838	NPL	FALSE	FALSE
chr1	182828846	A	T	ENST00000367553	ENSG00000135838	NPL	FALSE	FALSE
chr1	182828877	T	A	ENST00000367553	ENSG00000135838	NPL	FALSE	FALSE
chr1	182828877	T	G	ENST00000367553	ENSG00000135838	NPL	FALSE	FALSE
chr1	182828879	A	T	ENST00000367553	ENSG00000135838	NPL	FALSE	FALSE
chr1	182828885	G	T	ENST00000367553	ENSG00000135838	NPL	FALSE	FALSE
chr1	182828892	T	A	ENST00000367553	ENSG00000135838	NPL	FALSE	FALSE
chr1	182828894	G	T	ENST00000367553	ENSG00000135838	NPL	FALSE	FALSE
chr1	182839457	G	A	ENST00000367549	ENSG00000135829	DHX9	TRUE	FALSE
chr1	182839457	G	C	ENST00000367549	ENSG00000135829	DHX9	TRUE	FALSE
chr1	182839457	G	T	ENST00000367549	ENSG00000135829	DHX9	TRUE	FALSE
chr1	182839458	T	A	ENST00000367549	ENSG00000135829	DHX9	TRUE	FALSE
chr1	182839458	T	C	ENST00000367549	ENSG00000135829	DHX9	TRUE	FALSE
chr1	182839458	T	G	ENST00000367549	ENSG00000135829	DHX9	TRUE	FALSE
chr1	182842543	A	C	ENST00000367549	ENSG00000135829	DHX9	TRUE	FALSE
chr1	182842543	A	G	ENST00000367549	ENSG00000135829	DHX9	TRUE	FALSE
chr1	182842543	A	T	ENST00000367549	ENSG00000135829	DHX9	TRUE	FALSE
chr1	182842544	G	A	ENST00000367549	ENSG00000135829	DHX9	TRUE	FALSE
chr1	182842544	G	C	ENST00000367549	ENSG00000135829	DHX9	TRUE	FALSE
chr1	182842544	G	T	ENST00000367549	ENSG00000135829	DHX9	TRUE	FALSE
chr1	182842579	A	T	ENST00000367549	ENSG00000135829	DHX9	FALSE	FALSE
chr1	182842593	T	A	ENST00000367549	ENSG00000135829	DHX9	FALSE	FALSE
chr1	182842593	T	G	ENST00000367549	ENSG00000135829	DHX9	FALSE	FALSE
chr1	182842598	G	A	ENST00000367549	ENSG00000135829	DHX9	FALSE	FALSE
chr1	182842599	G	A	ENST00000367549	ENSG00000135829	DHX9	FALSE	FALSE
chr1	182842602	T	A	ENST00000367549	ENSG00000135829	DHX9	FALSE	FALSE
chr1	182842606	A	T	ENST00000367549	ENSG00000135829	DHX9	FALSE	FALSE
chr1	182842612	A	T	ENST00000367549	ENSG00000135829	DHX9	FALSE	FALSE
chr1	182842629	T	A	ENST00000367549	ENSG00000135829	DHX9	TRUE	FALSE
chr1	182842629	T	G	ENST00000367549	ENSG00000135829	DHX9	TRUE	FALSE
chr1	182842630	G	T	ENST00000367549	ENSG00000135829	DHX9	TRUE	FALSE
chr1	182842636	A	T	ENST00000367549	ENSG00000135829	DHX9	TRUE	FALSE
chr1	182842651	A	T	ENST00000367549	ENSG00000135829	DHX9	TRUE	TRUE
chr1	182842660	C	T	ENST00000367549	ENSG00000135829	DHX9	TRUE	TRUE
chr1	182842663	A	T	ENST00000367549	ENSG00000135829	DHX9	TRUE	TRUE
chr1	182842674	T	A	ENST00000367549	ENSG00000135829	DHX9	TRUE	TRUE
chr1	182842675	G	T	ENST00000367549	ENSG00000135829	DHX9	TRUE	TRUE
chr1	182842678	G	A	ENST00000367549	ENSG00000135829	DHX9	TRUE	FALSE
chr1	182842678	G	C	ENST00000367549	ENSG00000135829	DHX9	TRUE	FALSE
chr1	182842678	G	T	ENST00000367549	ENSG00000135829	DHX9	TRUE	FALSE
chr1	182842679	T	A	ENST00000367549	ENSG00000135829	DHX9	TRUE	FALSE
chr1	182842679	T	C	ENST00000367549	ENSG00000135829	DHX9	TRUE	FALSE
chr1	182842679	T	G	ENST00000367549	ENSG00000135829	DHX9	TRUE	FALSE
chr1	182843292	A	C	ENST00000367549	ENSG00000135829	DHX9	TRUE	TRUE
chr1	182843292	A	G	ENST00000367549	ENSG00000135829	DHX9	TRUE	TRUE
chr1	182843292	A	T	ENST00000367549	ENSG00000135829	DHX9	TRUE	TRUE
chr1	182843293	G	A	ENST00000367549	ENSG00000135829	DHX9	TRUE	TRUE
chr1	182843293	G	C	ENST00000367549	ENSG00000135829	DHX9	TRUE	TRUE
chr1	182843293	G	T	ENST00000367549	ENSG00000135829	DHX9	TRUE	TRUE
chr1	182843297	C	T	ENST00000367549	ENSG00000135829	DHX9
chr1	182843303	G	T	ENST00000367549	ENSG00000135829	DHX9
chr1	182843311	T	A	ENST00000367549	ENSG00000135829	DHX9
chr1	182843311	T	G	ENST00000367549	ENSG00000135829	DHX9
chr1	182843317	C	A	ENST00000367549	ENSG00000135829	DHX9
chr1	182843317	C	G	ENST00000367549	ENSG00000135829	DHX9
chr1	182843327	G	T	ENST00000367549	ENSG00000135829	DHX9
chr1	182843342	A	T	ENST00000367549	ENSG00000135829	DHX9
chr1	182843345	A	T	ENST00000367549	ENSG00000135829	DHX9
chr1	182843354	C	T	ENST00000367549	ENSG00000135829	DHX9
chr1	182843369	A	T	ENST00000367549	ENSG00000135829	DHX9
chr1	182843386	T	A	ENST00000367549	ENSG00000135829	DHX9
chr1	182843386	T	G	ENST00000367549	ENSG00000135829	DHX9
chr1	182843388	T	A	ENST00000367549	ENSG00000135829	DHX9
chr1	182843393	C	T	ENST00000367549	ENSG00000135829	DHX9
chr1	182843402	G	T	ENST00000367549	ENSG00000135829	DHX9	TRUE	TRUE
chr1	182843408	A	T	ENST00000367549	ENSG00000135829	DHX9	TRUE	TRUE
chr1	182843414	G	T	ENST00000367549	ENSG00000135829	DHX9	TRUE	TRUE
chr1	182843417	G	T	ENST00000367549	ENSG00000135829	DHX9	TRUE	TRUE
chr1	182843435	G	A	ENST00000367549	ENSG00000135829	DHX9	TRUE	FALSE
chr1	182843435	G	C	ENST00000367549	ENSG00000135829	DHX9	TRUE	FALSE
chr1	182843435	G	T	ENST00000367549	ENSG00000135829	DHX9	TRUE	FALSE
chr1	182843436	T	A	ENST00000367549	ENSG00000135829	DHX9	TRUE	FALSE
chr1	182843436	T	C	ENST00000367549	ENSG00000135829	DHX9	FALSE	FALSE
chr1	182843436	T	G	ENST00000367549	ENSG00000135829	DHX9	TRUE	FALSE
chr1	182852231	A	C	ENST00000367549	ENSG00000135829	DHX9	TRUE	FALSE
chr1	182852231	A	G	ENST00000367549	ENSG00000135829	DHX9	TRUE	FALSE
chr1	182852231	A	T	ENST00000367549	ENSG00000135829	DHX9	TRUE	FALSE
chr1	182852232	G	A	ENST00000367549	ENSG00000135829	DHX9	TRUE	FALSE
chr1	182852232	G	C	ENST00000367549	ENSG00000135829	DHX9	TRUE	FALSE
chr1	182852232	G	T	ENST00000367549	ENSG00000135829	DHX9	TRUE	FALSE
chr1	182852284	G	T	ENST00000367549	ENSG00000135829	DHX9	TRUE	TRUE
chr1	182852287	G	T	ENST00000367549	ENSG00000135829	DHX9	TRUE	TRUE
chr1	182852294	T	A	ENST00000367549	ENSG00000135829	DHX9	TRUE	TRUE
chr1	182852294	T	G	ENST00000367549	ENSG00000135829	DHX9	TRUE	TRUE
chr1	182852308	G	T	ENST00000367549	ENSG00000135829	DHX9	TRUE	TRUE
chr1	182852311	G	T	ENST00000367549	ENSG00000135829	DHX9	TRUE	TRUE
chr1	182852338	A	T	ENST00000367549	ENSG00000135829	DHX9	TRUE	TRUE
chr1	182852344	G	T	ENST00000367549	ENSG00000135829	DHX9	TRUE	TRUE
chr1	182852345	G	A	ENST00000367549	ENSG00000135829	DHX9	TRUE	FALSE
chr1	182852345	G	C	ENST00000367549	ENSG00000135829	DHX9	TRUE	TRUE
chr1	182852345	G	T	ENST00000367549	ENSG00000135829	DHX9	TRUE	FALSE
chr1	182852346	T	A	ENST00000367549	ENSG00000135829	DHX9	TRUE	FALSE
chr1	182852346	T	C	ENST00000367549	ENSG00000135829	DHX9	FALSE	FALSE
chr1	182852346	T	G	ENST00000367549	ENSG00000135829	DHX9	TRUE	FALSE
chr1	182853304	A	C	ENST00000367549	ENSG00000135829	DHX9	TRUE	FALSE
chr1	182853304	A	G	ENST00000367549	ENSG00000135829	DHX9	TRUE	FALSE
chr1	182853304	A	T	ENST00000367549	ENSG00000135829	DHX9	TRUE	FALSE
chr1	182853305	G	A	ENST00000367549	ENSG00000135829	DHX9	TRUE	FALSE
chr1	182853305	G	C	ENST00000367549	ENSG00000135829	DHX9	TRUE	FALSE
chr1	182853305	G	T	ENST00000367549	ENSG00000135829	DHX9	TRUE	FALSE
chr1	182853317	G	T	ENST00000367549	ENSG00000135829	DHX9	TRUE	TRUE
chr1	182853337	T	A	ENST00000367549	ENSG00000135829	DHX9	TRUE	TRUE
chr1	182853337	T	G	ENST00000367549	ENSG00000135829	DHX9	TRUE	TRUE
chr1	182853357	G	A	ENST00000367549	ENSG00000135829	DHX9	TRUE	TRUE
chr1	182853358	G	A	ENST00000367549	ENSG00000135829	DHX9	TRUE	TRUE
chr1	182853362	C	T	ENST00000367549	ENSG00000135829	DHX9	TRUE	TRUE
chr1	182853365	G	T	ENST00000367549	ENSG00000135829	DHX9	TRUE	TRUE
chr1	182853375	T	A	ENST00000367549	ENSG00000135829	DHX9	TRUE	TRUE
chr1	182853377	A	T	ENST00000367549	ENSG00000135829	DHX9	TRUE	TRUE
chr1	182853385	C	A	ENST00000367549	ENSG00000135829	DHX9	TRUE	TRUE
chr1	182853385	C	G	ENST00000367549	ENSG00000135829	DHX9	TRUE	TRUE
chr1	182853388	C	A	ENST00000367549	ENSG00000135829	DHX9	TRUE	TRUE
chr1	182853388	C	G	ENST00000367549	ENSG00000135829	DHX9	TRUE	TRUE
chr1	182853390	C	A	ENST00000367549	ENSG00000135829	DHX9	TRUE	TRUE
chr1	182853390	C	G	ENST00000367549	ENSG00000135829	DHX9	TRUE	TRUE
chr1	182853392	A	T	ENST00000367549	ENSG00000135829	DHX9	TRUE	TRUE
chr1	182853395	A	T	ENST00000367549	ENSG00000135829	DHX9	TRUE	TRUE
chr1	182853398	G	T	ENST00000367549	ENSG00000135829	DHX9	TRUE	TRUE
chr1	182853401	G	T	ENST00000367549	ENSG00000135829	DHX9	TRUE	TRUE
chr1	182853404	C	T	ENST00000367549	ENSG00000135829	DHX9	TRUE	TRUE
chr1	182853407	G	T	ENST00000367549	ENSG00000135829	DHX9	TRUE	TRUE
chr1	182853413	C	T	ENST00000367549	ENSG00000135829	DHX9	TRUE	TRUE
chr1	182853419	G	A	ENST00000367549	ENSG00000135829	DHX9	TRUE	FALSE
chr1	182853419	G	C	ENST00000367549	ENSG00000135829	DHX9	TRUE	FALSE
chr1	182853419	G	T	ENST00000367549	ENSG00000135829	DHX9	TRUE	FALSE
chr1	182853420	T	A	ENST00000367549	ENSG00000135829	DHX9	TRUE	FALSE
chr1	182853420	T	C	ENST00000367549	ENSG00000135829	DHX9	TRUE	FALSE
chr1	182853420	T	G	ENST00000367549	ENSG00000135829	DHX9	TRUE	FALSE
chr1	182854028	A	C	ENST00000367549	ENSG00000135829	DHX9	TRUE	TRUE
chr1	182854028	A	G	ENST00000367549	ENSG00000135829	DHX9	TRUE	FALSE
chr1	182854028	A	T	ENST00000367549	ENSG00000135829	DHX9	TRUE	TRUE
chr1	182854029	G	A	ENST00000367549	ENSG00000135829	DHX9	TRUE	TRUE
chr1	182854029	G	C	ENST00000367549	ENSG00000135829	DHX9	TRUE	TRUE
chr1	182854029	G	T	ENST00000367549	ENSG00000135829	DHX9	TRUE	FALSE
chr1	182854036	G	T	ENST00000367549	ENSG00000135829	DHX9	TRUE	TRUE
chr1	182854040	C	A	ENST00000367549	ENSG00000135829	DHX9	TRUE	TRUE
chr1	182854040	C	G	ENST00000367549	ENSG00000135829	DHX9	TRUE	TRUE
chr1	182854042	G	T	ENST00000367549	ENSG00000135829	DHX9	TRUE	TRUE
chr1	182854045	G	T	ENST00000367549	ENSG00000135829	DHX9	TRUE	TRUE
chr1	182854055	T	A	ENST00000367549	ENSG00000135829	DHX9	TRUE	TRUE
chr1	182854055	T	G	ENST00000367549	ENSG00000135829	DHX9	TRUE	TRUE
chr1	182854072	G	T	ENST00000367549	ENSG00000135829	DHX9	TRUE	TRUE
chr1	182854079	G	A	ENST00000367549	ENSG00000135829	DHX9	TRUE	TRUE
chr1	182854080	G	A	ENST00000367549	ENSG00000135829	DHX9	TRUE	TRUE
chr1	182854085	T	A	ENST00000367549	ENSG00000135829	DHX9	TRUE	TRUE
chr1	182854087	G	T	ENST00000367549	ENSG00000135829	DHX9	TRUE	TRUE
chr1	182854096	A	T	ENST00000367549	ENSG00000135829	DHX9	TRUE	TRUE
chr1	182854111	C	T	ENST00000367549	ENSG00000135829	DHX9	TRUE	TRUE
chr1	182854116	T	A	ENST00000367549	ENSG00000135829	DHX9	TRUE	TRUE
chr1	182854116	T	G	ENST00000367549	ENSG00000135829	DHX9	TRUE	TRUE
chr1	182854120	C	T	ENST00000367549	ENSG00000135829	DHX9	TRUE	TRUE
chr1	182854123	A	T	ENST00000367549	ENSG00000135829	DHX9	TRUE	TRUE
chr1	182854126	G	T	ENST00000367549	ENSG00000135829	DHX9	TRUE	TRUE
chr1	182854129	A	T	ENST00000367549	ENSG00000135829	DHX9	TRUE	TRUE
chr1	182854135	C	T	ENST00000367549	ENSG00000135829	DHX9	TRUE	TRUE
chr1	182854138	G	T	ENST00000367549	ENSG00000135829	DHX9	TRUE	TRUE
chr1	182854141	G	T	ENST00000367549	ENSG00000135829	DHX9	TRUE	TRUE
chr1	182854146	T	A	ENST00000367549	ENSG00000135829	DHX9	TRUE	TRUE
chr1	182854146	T	G	ENST00000367549	ENSG00000135829	DHX9	TRUE	TRUE
chr1	182854147	A	T	ENST00000367549	ENSG00000135829	DHX9	TRUE	TRUE
chr1	182854152	C	A	ENST00000367549	ENSG00000135829	DHX9	TRUE	TRUE
chr1	182854152	C	G	ENST00000367549	ENSG00000135829	DHX9	TRUE	TRUE
chr1	182854156	C	T	ENST00000367549	ENSG00000135829	DHX9	TRUE	TRUE
chr1	182854179	G	A	ENST00000367549	ENSG00000135829	DHX9	TRUE	FALSE
chr1	182854179	G	C	ENST00000367549	ENSG00000135829	DHX9	TRUE	FALSE
chr1	182854179	G	T	ENST00000367549	ENSG00000135829	DHX9	TRUE	FALSE
chr1	182854180	T	A	ENST00000367549	ENSG00000135829	DHX9	TRUE	FALSE
chr1	182854180	T	C	ENST00000367549	ENSG00000135829	DHX9	TRUE	FALSE
chr1	182854180	T	G	ENST00000367549	ENSG00000135829	DHX9	TRUE	FALSE
chr1	182856530	A	C	ENST00000367549	ENSG00000135829	DHX9	TRUE	FALSE
chr1	182856530	A	G	ENST00000367549	ENSG00000135829	DHX9	TRUE	FALSE
chr1	182856530	A	T	ENST00000367549	ENSG00000135829	DHX9	TRUE	FALSE
chr1	182856531	G	A	ENST00000367549	ENSG00000135829	DHX9	TRUE	FALSE
chr1	182856531	G	C	ENST00000367549	ENSG00000135829	DHX9	TRUE	FALSE
chr1	182856531	G	T	ENST00000367549	ENSG00000135829	DHX9	TRUE	FALSE
chr1	182856545	G	T	ENST00000367549	ENSG00000135829	DHX9	TRUE	TRUE
chr1	182856559	T	A	ENST00000367549	ENSG00000135829	DHX9	TRUE	TRUE
chr1	182856559	T	G	ENST00000367549	ENSG00000135829	DHX9	TRUE	TRUE
chr1	182856563	A	T	ENST00000367549	ENSG00000135829	DHX9	TRUE	TRUE
chr1	182856566	C	T	ENST00000367549	ENSG00000135829	DHX9	TRUE	TRUE
chr1	182856575	A	T	ENST00000367549	ENSG00000135829	DHX9	TRUE	TRUE
chr1	182856579	G	A	ENST00000367549	ENSG00000135829	DHX9	TRUE	FALSE
chr1	182856579	G	C	ENST00000367549	ENSG00000135829	DHX9	TRUE	FALSE
chr1	182856579	G	T	ENST00000367549	ENSG00000135829	DHX9	TRUE	FALSE
chr1	182856580	T	A	ENST00000367549	ENSG00000135829	DHX9	TRUE	FALSE
chr1	182856580	T	C	ENST00000367549	ENSG00000135829	DHX9	TRUE	FALSE
chr1	182856580	T	G	ENST00000367549	ENSG00000135829	DHX9	TRUE	FALSE
chr1	182858102	A	C	ENST00000367549	ENSG00000135829	DHX9	TRUE	FALSE
chr1	182858102	A	G	ENST00000367549	ENSG00000135829	DHX9	TRUE	FALSE
chr1	182858102	A	T	ENST00000367549	ENSG00000135829	DHX9	TRUE	FALSE
chr1	182858103	G	A	ENST00000367549	ENSG00000135829	DHX9	TRUE	FALSE
chr1	182858103	G	C	ENST00000367549	ENSG00000135829	DHX9	TRUE	FALSE
chr1	182858103	G	T	ENST00000367549	ENSG00000135829	DHX9	TRUE	FALSE
chr1	182858115	C	T	ENST00000367549	ENSG00000135829	DHX9	TRUE	TRUE
chr1	182858118	G	T	ENST00000367549	ENSG00000135829	DHX9	TRUE	TRUE
chr1	182858124	G	T	ENST00000367549	ENSG00000135829	DHX9	TRUE	TRUE
chr1	182858128	C	A	ENST00000367549	ENSG00000135829	DHX9	TRUE	TRUE
chr1	182858128	C	G	ENST00000367549	ENSG00000135829	DHX9	TRUE	TRUE
chr1	182858133	A	T	ENST00000367549	ENSG00000135829	DHX9	TRUE	TRUE
chr1	182858136	A	T	ENST00000367549	ENSG00000135829	DHX9	TRUE	TRUE
chr1	182858140	T	A	ENST00000367549	ENSG00000135829	DHX9	TRUE	TRUE
chr1	182858148	C	T	ENST00000367549	ENSG00000135829	DHX9	TRUE	TRUE
chr1	182858156	T	A	ENST00000367549	ENSG00000135829	DHX9	TRUE	TRUE
chr1	182858164	C	A	ENST00000367549	ENSG00000135829	DHX9	TRUE	TRUE
chr1	182858164	C	G	ENST00000367549	ENSG00000135829	DHX9	TRUE	TRUE
chr1	182858172	A	T	ENST00000367549	ENSG00000135829	DHX9	TRUE	TRUE
chr1	182858175	C	T	ENST00000367549	ENSG00000135829	DHX9	TRUE	TRUE
chr1	182858183	C	A	ENST00000367549	ENSG00000135829	DHX9	TRUE	TRUE
chr1	182858183	C	G	ENST00000367549	ENSG00000135829	DHX9	TRUE	TRUE
chr1	182858190	G	T	ENST00000367549	ENSG00000135829	DHX9	TRUE	TRUE
chr1	182858199	G	T	ENST00000367549	ENSG00000135829	DHX9	TRUE	TRUE
chr1	182858207	C	A	ENST00000367549	ENSG00000135829	DHX9	TRUE	TRUE
chr1	182858207	C	G	ENST00000367549	ENSG00000135829	DHX9	TRUE	TRUE
chr1	182858211	G	T	ENST00000367549	ENSG00000135829	DHX9	TRUE	TRUE
chr1	182858220	A	T	ENST00000367549	ENSG00000135829	DHX9	TRUE	TRUE
chr1	182858223	A	T	ENST00000367549	ENSG00000135829	DHX9	TRUE	TRUE
chr1	182858226	A	T	ENST00000367549	ENSG00000135829	DHX9	TRUE	TRUE
chr1	182858229	G	T	ENST00000367549	ENSG00000135829	DHX9	TRUE	TRUE
chr1	182858232	G	T	ENST00000367549	ENSG00000135829	DHX9	TRUE	TRUE
chr1	182858235	G	T	ENST00000367549	ENSG00000135829	DHX9	TRUE	TRUE
chr1	182858241	G	A	ENST00000367549	ENSG00000135829	DHX9	TRUE	FALSE
chr1	182858241	G	C	ENST00000367549	ENSG00000135829	DHX9	TRUE	FALSE
chr1	182858241	G	T	ENST00000367549	ENSG00000135829	DHX9	TRUE	FALSE
chr1	182858242	T	A	ENST00000367549	ENSG00000135829	DHX9	TRUE	FALSE
chr1	182858242	T	C	ENST00000367549	ENSG00000135829	DHX9	TRUE	FALSE
chr1	182858242	T	G	ENST00000367549	ENSG00000135829	DHX9	TRUE	FALSE
chr1	182858549	A	C	ENST00000367549	ENSG00000135829	DHX9	TRUE	FALSE
chr1	182858549	A	G	ENST00000367549	ENSG00000135829	DHX9	TRUE	TRUE
chr1	182858549	A	T	ENST00000367549	ENSG00000135829	DHX9	TRUE	TRUE
chr1	182858550	G	A	ENST00000367549	ENSG00000135829	DHX9	TRUE	TRUE
chr1	182858550	G	C	ENST00000367549	ENSG00000135829	DHX9	TRUE	TRUE
chr1	182858550	G	T	ENST00000367549	ENSG00000135829	DHX9	TRUE	TRUE
chr1	182858554	G	T	ENST00000367549	ENSG00000135829	DHX9	TRUE	TRUE
chr1	182858562	C	A	ENST00000367549	ENSG00000135829	DHX9	TRUE	TRUE
chr1	182858562	C	G	ENST00000367549	ENSG00000135829	DHX9	TRUE	TRUE
chr1	182858563	A	T	ENST00000367549	ENSG00000135829	DHX9	TRUE	TRUE
chr1	182858578	C	T	ENST00000367549	ENSG00000135829	DHX9	TRUE	TRUE
chr1	182858585	T	A	ENST00000367549	ENSG00000135829	DHX9	TRUE	TRUE
chr1	182858585	T	G	ENST00000367549	ENSG00000135829	DHX9	TRUE	TRUE
chr1	182858587	G	T	ENST00000367549	ENSG00000135829	DHX9	TRUE	TRUE
chr1	182858593	C	T	ENST00000367549	ENSG00000135829	DHX9	TRUE	TRUE
chr1	182858599	C	T	ENST00000367549	ENSG00000135829	DHX9	TRUE	TRUE
chr1	182858611	C	T	ENST00000367549	ENSG00000135829	DHX9	TRUE	TRUE
chr1	182858614	G	T	ENST00000367549	ENSG00000135829	DHX9	TRUE	TRUE
chr1	182858626	G	T	ENST00000367549	ENSG00000135829	DHX9	TRUE	TRUE
chr1	182858633	T	A	ENST00000367549	ENSG00000135829	DHX9	TRUE	TRUE
chr1	182858641	G	A	ENST00000367549	ENSG00000135829	DHX9	TRUE	FALSE
chr1	182858641	G	C	ENST00000367549	ENSG00000135829	DHX9	TRUE	FALSE
chr1	182858641	G	T	ENST00000367549	ENSG00000135829	DHX9	TRUE	FALSE
chr1	182858642	T	A	ENST00000367549	ENSG00000135829	DHX9	TRUE	FALSE
chr1	182858642	T	C	ENST00000367549	ENSG00000135829	DHX9	TRUE	FALSE
chr1	182858642	T	G	ENST00000367549	ENSG00000135829	DHX9	TRUE	FALSE
chr1	182858731	A	C	ENST00000367549	ENSG00000135829	DHX9	TRUE	TRUE
chr1	182858731	A	G	ENST00000367549	ENSG00000135829	DHX9	TRUE	TRUE
chr1	182858731	A	T	ENST00000367549	ENSG00000135829	DHX9	TRUE	TRUE
chr1	182858732	G	A	ENST00000367549	ENSG00000135829	DHX9	TRUE	TRUE
chr1	182858732	G	C	ENST00000367549	ENSG00000135829	DHX9	TRUE	TRUE
chr1	182858732	G	T	ENST00000367549	ENSG00000135829	DHX9	TRUE	TRUE
chr1	182858736	G	T	ENST00000367549	ENSG00000135829	DHX9	TRUE	TRUE
chr1	182858772	A	T	ENST00000367549	ENSG00000135829	DHX9	TRUE	TRUE
chr1	182858776	T	A	ENST00000367549	ENSG00000135829	DHX9	TRUE	TRUE
chr1	182858781	C	T	ENST00000367549	ENSG00000135829	DHX9	TRUE	TRUE
chr1	182858787	G	T	ENST00000367549	ENSG00000135829	DHX9	TRUE	TRUE
chr1	182858796	C	T	ENST00000367549	ENSG00000135829	DHX9	TRUE	TRUE
chr1	182858799	C	T	ENST00000367549	ENSG00000135829	DHX9	TRUE	TRUE
chr1	182858802	C	T	ENST00000367549	ENSG00000135829	DHX9	TRUE	TRUE
chr1	182858808	C	T	ENST00000367549	ENSG00000135829	DHX9	TRUE	TRUE
chr1	182858827	G	A	ENST00000367549	ENSG00000135829	DHX9	TRUE	TRUE
chr1	182858828	G	A	ENST00000367549	ENSG00000135829	DHX9	TRUE	TRUE
chr1	182858830	C	A	ENST00000367549	ENSG00000135829	DHX9	TRUE	TRUE
chr1	182858830	C	G	ENST00000367549	ENSG00000135829	DHX9	TRUE	TRUE
chr1	182858838	C	T	ENST00000367549	ENSG00000135829	DHX9	TRUE	TRUE
chr1	182858848	G	A	ENST00000367549	ENSG00000135829	DHX9	TRUE	TRUE
chr1	182858849	G	A	ENST00000367549	ENSG00000135829	DHX9	TRUE	TRUE
chr1	182858857	G	A	ENST00000367549	ENSG00000135829	DHX9	TRUE	TRUE
chr1	182858858	G	A	ENST00000367549	ENSG00000135829	DHX9	TRUE	TRUE
chr1	182858877	G	T	ENST00000367549	ENSG00000135829	DHX9	TRUE	TRUE
chr1	182858895	G	A	ENST00000367549	ENSG00000135829	DHX9	TRUE	FALSE
chr1	182858895	G	C	ENST00000367549	ENSG00000135829	DHX9	TRUE	FALSE
chr1	182858895	G	T	ENST00000367549	ENSG00000135829	DHX9	TRUE	FALSE
chr1	182858896	T	A	ENST00000367549	ENSG00000135829	DHX9	TRUE	FALSE
chr1	182858896	T	C	ENST00000367549	ENSG00000135829	DHX9	TRUE	FALSE
chr1	182858896	T	G	ENST00000367549	ENSG00000135829	DHX9	TRUE	FALSE
chr1	182859038	A	C	ENST00000367549	ENSG00000135829	DHX9	TRUE	TRUE
chr1	182859038	A	G	ENST00000367549	ENSG00000135829	DHX9	TRUE	FALSE
chr1	182859038	A	T	ENST00000367549	ENSG00000135829	DHX9	TRUE	TRUE
chr1	182859039	G	A	ENST00000367549	ENSG00000135829	DHX9	TRUE	TRUE
chr1	182859039	G	C	ENST00000367549	ENSG00000135829	DHX9	TRUE	TRUE
chr1	182859039	G	T	ENST00000367549	ENSG00000135829	DHX9	TRUE	TRUE
chr1	182859049	G	T	ENST00000367549	ENSG00000135829	DHX9	TRUE	TRUE
chr1	182859052	C	T	ENST00000367549	ENSG00000135829	DHX9	TRUE	TRUE
chr1	182859070	A	T	ENST00000367549	ENSG00000135829	DHX9	TRUE	TRUE
chr1	182859076	G	T	ENST00000367549	ENSG00000135829	DHX9	TRUE	TRUE
chr1	182859080	T	A	ENST00000367549	ENSG00000135829	DHX9	TRUE	TRUE
chr1	182859087	C	A	ENST00000367549	ENSG00000135829	DHX9	TRUE	TRUE
chr1	182859087	C	G	ENST00000367549	ENSG00000135829	DHX9	TRUE	TRUE
chr1	182859088	C	T	ENST00000367549	ENSG00000135829	DHX9	TRUE	TRUE
chr1	182859092	T	A	ENST00000367549	ENSG00000135829	DHX9	TRUE	TRUE
chr1	182859094	G	T	ENST00000367549	ENSG00000135829	DHX9	TRUE	TRUE
chr1	182859097	C	T	ENST00000367549	ENSG00000135829	DHX9	TRUE	TRUE
chr1	182859110	T	A	ENST00000367549	ENSG00000135829	DHX9	TRUE	TRUE
chr1	182859112	C	T	ENST00000367549	ENSG00000135829	DHX9	TRUE	TRUE
chr1	182859118	G	A	ENST00000367549	ENSG00000135829	DHX9	TRUE	TRUE
chr1	182859118	G	C	ENST00000367549	ENSG00000135829	DHX9	TRUE	TRUE
chr1	182859118	G	T	ENST00000367549	ENSG00000135829	DHX9	TRUE	TRUE
chr1	182859119	T	A	ENST00000367549	ENSG00000135829	DHX9	TRUE	TRUE
chr1	182859119	T	C	ENST00000367549	ENSG00000135829	DHX9	TRUE	TRUE
chr1	182859119	T	G	ENST00000367549	ENSG00000135829	DHX9	TRUE	TRUE
chr1	182859991	A	C	ENST00000367549	ENSG00000135829	DHX9	TRUE	TRUE
chr1	182859991	A	G	ENST00000367549	ENSG00000135829	DHX9	TRUE	FALSE
chr1	182859991	A	T	ENST00000367549	ENSG00000135829	DHX9	TRUE	TRUE
chr1	182859992	G	A	ENST00000367549	ENSG00000135829	DHX9	TRUE	TRUE
chr1	182859992	G	C	ENST00000367549	ENSG00000135829	DHX9	TRUE	TRUE
chr1	182859992	G	T	ENST00000367549	ENSG00000135829	DHX9	TRUE	TRUE
chr1	182859997	T	A	ENST00000367549	ENSG00000135829	DHX9	TRUE	TRUE
chr1	182859999	C	T	ENST00000367549	ENSG00000135829	DHX9	TRUE	TRUE
chr1	182860002	G	T	ENST00000367549	ENSG00000135829	DHX9	TRUE	TRUE
chr1	182860005	A	T	ENST00000367549	ENSG00000135829	DHX9	TRUE	TRUE
chr1	182860008	G	T	ENST00000367549	ENSG00000135829	DHX9	TRUE	TRUE
chr1	182860012	T	A	ENST00000367549	ENSG00000135829	DHX9	TRUE	TRUE
chr1	182860012	T	G	ENST00000367549	ENSG00000135829	DHX9	TRUE	TRUE
chr1	182860023	A	T	ENST00000367549	ENSG00000135829	DHX9	TRUE	TRUE
chr1	182860026	A	T	ENST00000367549	ENSG00000135829	DHX9	TRUE	TRUE
chr1	182860032	G	T	ENST00000367549	ENSG00000135829	DHX9	TRUE	TRUE
chr1	182860038	G	T	ENST00000367549	ENSG00000135829	DHX9	TRUE	TRUE
chr1	182860047	G	T	ENST00000367549	ENSG00000135829	DHX9	TRUE	TRUE
chr1	182860059	C	T	ENST00000367549	ENSG00000135829	DHX9	TRUE	TRUE
chr1	182860066	C	A	ENST00000367549	ENSG00000135829	DHX9	TRUE	TRUE
chr1	182860066	C	G	ENST00000367549	ENSG00000135829	DHX9	TRUE	TRUE
chr1	182860080	A	T	ENST00000367549	ENSG00000135829	DHX9	TRUE	TRUE
chr1	182860092	G	T	ENST00000367549	ENSG00000135829	DHX9	TRUE	TRUE
chr1	182860097	T	A	ENST00000367549	ENSG00000135829	DHX9	TRUE	TRUE
chr1	182860101	A	T	ENST00000367549	ENSG00000135829	DHX9	TRUE	TRUE
chr1	182860110	C	T	ENST00000367549	ENSG00000135829	DHX9	TRUE	TRUE
chr1	182860119	C	T	ENST00000367549	ENSG00000135829	DHX9	TRUE	TRUE
chr1	182860143	C	T	ENST00000367549	ENSG00000135829	DHX9	TRUE	TRUE
chr1	182860152	C	T	ENST00000367549	ENSG00000135829	DHX9	TRUE	TRUE
chr1	182860161	G	T	ENST00000367549	ENSG00000135829	DHX9	TRUE	TRUE
chr1	182860166	T	A	ENST00000367549	ENSG00000135829	DHX9	TRUE	TRUE
chr1	182860182	C	T	ENST00000367549	ENSG00000135829	DHX9	TRUE	TRUE
chr1	182860185	G	A	ENST00000367549	ENSG00000135829	DHX9	TRUE	FALSE
chr1	182860185	G	C	ENST00000367549	ENSG00000135829	DHX9	TRUE	FALSE
chr1	182860185	G	T	ENST00000367549	ENSG00000135829	DHX9	TRUE	FALSE
chr1	182860186	T	A	ENST00000367549	ENSG00000135829	DHX9	TRUE	FALSE
chr1	182860186	T	C	ENST00000367549	ENSG00000135829	DHX9	FALSE	FALSE
chr1	182860186	T	G	ENST00000367549	ENSG00000135829	DHX9	TRUE	FALSE
chr1	182866442	A	C	ENST00000367549	ENSG00000135829	DHX9	TRUE	FALSE
chr1	182866442	A	G	ENST00000367549	ENSG00000135829	DHX9	TRUE	FALSE
chr1	182866442	A	T	ENST00000367549	ENSG00000135829	DHX9	TRUE	FALSE
chr1	182866443	G	A	ENST00000367549	ENSG00000135829	DHX9	TRUE	FALSE
chr1	182866443	G	C	ENST00000367549	ENSG00000135829	DHX9	TRUE	FALSE
chr1	182866443	G	T	ENST00000367549	ENSG00000135829	DHX9	TRUE	FALSE
chr1	182866447	A	T	ENST00000367549	ENSG00000135829	DHX9	TRUE	TRUE
chr1	182866450	A	T	ENST00000367549	ENSG00000135829	DHX9	TRUE	TRUE
chr1	182866474	G	T	ENST00000367549	ENSG00000135829	DHX9	TRUE	TRUE
chr1	182866477	C	T	ENST00000367549	ENSG00000135829	DHX9	TRUE	TRUE
chr1	182866489	G	T	ENST00000367549	ENSG00000135829	DHX9	TRUE	TRUE
chr1	182866492	A	T	ENST00000367549	ENSG00000135829	DHX9	TRUE	TRUE
chr1	182866495	G	T	ENST00000367549	ENSG00000135829	DHX9	TRUE	TRUE
chr1	182866498	G	T	ENST00000367549	ENSG00000135829	DHX9	TRUE	TRUE
chr1	182866501	G	T	ENST00000367549	ENSG00000135829	DHX9	TRUE	TRUE
chr1	182866507	G	T	ENST00000367549	ENSG00000135829	DHX9	TRUE	TRUE
chr1	182866510	A	T	ENST00000367549	ENSG00000135829	DHX9	TRUE	TRUE
chr1	182866518	T	A	ENST00000367549	ENSG00000135829	DHX9	TRUE	TRUE
chr1	182866524	C	A	ENST00000367549	ENSG00000135829	DHX9	TRUE	TRUE
chr1	182866524	C	G	ENST00000367549	ENSG00000135829	DHX9	TRUE	TRUE
chr1	182866531	C	T	ENST00000367549	ENSG00000135829	DHX9	TRUE	TRUE
chr1	182866537	G	T	ENST00000367549	ENSG00000135829	DHX9	TRUE	TRUE
chr1	182866578	T	A	ENST00000367549	ENSG00000135829	DHX9	TRUE	TRUE
chr1	182866586	G	A	ENST00000367549	ENSG00000135829	DHX9	TRUE	FALSE
chr1	182866586	G	C	ENST00000367549	ENSG00000135829	DHX9	TRUE	FALSE
chr1	182866586	G	T	ENST00000367549	ENSG00000135829	DHX9	TRUE	FALSE
chr1	182866587	T	A	ENST00000367549	ENSG00000135829	DHX9	TRUE	FALSE
chr1	182866587	T	C	ENST00000367549	ENSG00000135829	DHX9	TRUE	FALSE
chr1	182866587	T	G	ENST00000367549	ENSG00000135829	DHX9	TRUE	FALSE
chr1	182866959	A	C	ENST00000367549	ENSG00000135829	DHX9	TRUE	FALSE
chr1	182866959	A	G	ENST00000367549	ENSG00000135829	DHX9	TRUE	FALSE
chr1	182866959	A	T	ENST00000367549	ENSG00000135829	DHX9	TRUE	FALSE
chr1	182866960	G	A	ENST00000367549	ENSG00000135829	DHX9	TRUE	FALSE
chr1	182866960	G	C	ENST00000367549	ENSG00000135829	DHX9	TRUE	FALSE
chr1	182866960	G	T	ENST00000367549	ENSG00000135829	DHX9	TRUE	FALSE
chr1	182866972	A	T	ENST00000367549	ENSG00000135829	DHX9	TRUE	TRUE
chr1	182866975	A	T	ENST00000367549	ENSG00000135829	DHX9	TRUE	TRUE
chr1	182866979	T	A	ENST00000367549	ENSG00000135829	DHX9	TRUE	TRUE
chr1	182866979	T	G	ENST00000367549	ENSG00000135829	DHX9	TRUE	TRUE
chr1	182866981	G	T	ENST00000367549	ENSG00000135829	DHX9	TRUE	TRUE
chr1	182866993	C	T	ENST00000367549	ENSG00000135829	DHX9	TRUE	TRUE
chr1	182866996	G	T	ENST00000367549	ENSG00000135829	DHX9	TRUE	TRUE
chr1	182867020	G	T	ENST00000367549	ENSG00000135829	DHX9	TRUE	TRUE
chr1	182867029	G	T	ENST00000367549	ENSG00000135829	DHX9	TRUE	TRUE
chr1	182867032	A	T	ENST00000367549	ENSG00000135829	DHX9	TRUE	TRUE
chr1	182867044	G	A	ENST00000367549	ENSG00000135829	DHX9	TRUE	FALSE
chr1	182867044	G	C	ENST00000367549	ENSG00000135829	DHX9	TRUE	FALSE
chr1	182867044	G	T	ENST00000367549	ENSG00000135829	DHX9	TRUE	FALSE
chr1	182867045	T	A	ENST00000367549	ENSG00000135829	DHX9	TRUE	FALSE
chr1	182867045	T	C	ENST00000367549	ENSG00000135829	DHX9	TRUE	FALSE
chr1	182867045	T	G	ENST00000367549	ENSG00000135829	DHX9	TRUE	FALSE
chr1	182872335	A	C	ENST00000367549	ENSG00000135829	DHX9	TRUE	FALSE
chr1	182872335	A	G	ENST00000367549	ENSG00000135829	DHX9	TRUE	FALSE
chr1	182872335	A	T	ENST00000367549	ENSG00000135829	DHX9	TRUE	FALSE
chr1	182872336	G	A	ENST00000367549	ENSG00000135829	DHX9	TRUE	FALSE
chr1	182872336	G	C	ENST00000367549	ENSG00000135829	DHX9	TRUE	FALSE
chr1	182872336	G	T	ENST00000367549	ENSG00000135829	DHX9	TRUE	FALSE
chr1	182872350	T	A	ENST00000367549	ENSG00000135829	DHX9	TRUE	TRUE
chr1	182872373	C	T	ENST00000367549	ENSG00000135829	DHX9	TRUE	TRUE
chr1	182872381	T	A	ENST00000367549	ENSG00000135829	DHX9	TRUE	TRUE
chr1	182872381	T	G	ENST00000367549	ENSG00000135829	DHX9	TRUE	TRUE
chr1	182872385	G	T	ENST00000367549	ENSG00000135829	DHX9	TRUE	TRUE
chr1	182872435	T	A	ENST00000367549	ENSG00000135829	DHX9	TRUE	TRUE
chr1	182872436	G	T	ENST00000367549	ENSG00000135829	DHX9	TRUE	TRUE
chr1	182872441	T	A	ENST00000367549	ENSG00000135829	DHX9	TRUE	TRUE
chr1	182872441	T	G	ENST00000367549	ENSG00000135829	DHX9	TRUE	TRUE
chr1	182872453	C	A	ENST00000367549	ENSG00000135829	DHX9	TRUE	TRUE
chr1	182872463	G	T	ENST00000367549	ENSG00000135829	DHX9	TRUE	TRUE
chr1	182872471	T	A	ENST00000367549	ENSG00000135829	DHX9	TRUE	TRUE
chr1	182872471	T	G	ENST00000367549	ENSG00000135829	DHX9	TRUE	TRUE
chr1	182872483	C	A	ENST00000367549	ENSG00000135829	DHX9	TRUE	TRUE
chr1	182872483	C	G	ENST00000367549	ENSG00000135829	DHX9	TRUE	TRUE
chr1	182872490	C	T	ENST00000367549	ENSG00000135829	DHX9	TRUE	TRUE
chr1	182872493	G	T	ENST00000367549	ENSG00000135829	DHX9	TRUE	TRUE
chr1	182872494	G	A	ENST00000367549	ENSG00000135829	DHX9	TRUE	FALSE
chr1	182872494	G	C	ENST00000367549	ENSG00000135829	DHX9	TRUE	FALSE
chr1	182872494	G	T	ENST00000367549	ENSG00000135829	DHX9	TRUE	FALSE
chr1	182872495	T	A	ENST00000367549	ENSG00000135829	DHX9	TRUE	FALSE
chr1	182872495	T	C	ENST00000367549	ENSG00000135829	DHX9	TRUE	FALSE
chr1	182872495	T	G	ENST00000367549	ENSG00000135829	DHX9	TRUE	FALSE
chr1	182874852	A	C	ENST00000367549	ENSG00000135829	DHX9	TRUE	FALSE
chr1	182874852	A	G	ENST00000367549	ENSG00000135829	DHX9	TRUE	FALSE
chr1	182874852	A	T	ENST00000367549	ENSG00000135829	DHX9	TRUE	FALSE
chr1	182874853	G	A	ENST00000367549	ENSG00000135829	DHX9	TRUE	FALSE
chr1	182874853	G	C	ENST00000367549	ENSG00000135829	DHX9	TRUE	FALSE
chr1	182874853	G	T	ENST00000367549	ENSG00000135829	DHX9	TRUE	FALSE
chr1	182874858	T	A	ENST00000367549	ENSG00000135829	DHX9	TRUE	TRUE
chr1	182874858	T	G	ENST00000367549	ENSG00000135829	DHX9	TRUE	TRUE
chr1	182874865	G	T	ENST00000367549	ENSG00000135829	DHX9	TRUE	TRUE
chr1	182874873	C	A	ENST00000367549	ENSG00000135829	DHX9	TRUE	TRUE
chr1	182874877	C	T	ENST00000367549	ENSG00000135829	DHX9	TRUE	TRUE
chr1	182874904	A	T	ENST00000367549	ENSG00000135829	DHX9	TRUE	TRUE
chr1	182874910	A	T	ENST00000367549	ENSG00000135829	DHX9	TRUE	TRUE
chr1	182874913	A	T	ENST00000367549	ENSG00000135829	DHX9	TRUE	TRUE
chr1	182874916	A	T	ENST00000367549	ENSG00000135829	DHX9	TRUE	TRUE
chr1	182874919	A	T	ENST00000367549	ENSG00000135829	DHX9	TRUE	TRUE
chr1	182874925	A	T	ENST00000367549	ENSG00000135829	DHX9	TRUE	TRUE
chr1	182874943	G	T	ENST00000367549	ENSG00000135829	DHX9	TRUE	TRUE
chr1	182874955	G	A	ENST00000367549	ENSG00000135829	DHX9	TRUE	FALSE
chr1	182874955	G	C	ENST00000367549	ENSG00000135829	DHX9	TRUE	FALSE
chr1	182874955	G	T	ENST00000367549	ENSG00000135829	DHX9	TRUE	FALSE
chr1	182874956	T	A	ENST00000367549	ENSG00000135829	DHX9	TRUE	FALSE
chr1	182874956	T	C	ENST00000367549	ENSG00000135829	DHX9	TRUE	FALSE
chr1	182874956	T	G	ENST00000367549	ENSG00000135829	DHX9	TRUE	FALSE
chr1	182876048	A	C	ENST00000367549	ENSG00000135829	DHX9	TRUE	FALSE
chr1	182876048	A	G	ENST00000367549	ENSG00000135829	DHX9	TRUE	FALSE
chr1	182876048	A	T	ENST00000367549	ENSG00000135829	DHX9	TRUE	FALSE
chr1	182876049	G	A	ENST00000367549	ENSG00000135829	DHX9	TRUE	FALSE
chr1	182876049	G	C	ENST00000367549	ENSG00000135829	DHX9	TRUE	FALSE
chr1	182876049	G	T	ENST00000367549	ENSG00000135829	DHX9	TRUE	FALSE
chr1	182876058	C	A	ENST00000367549	ENSG00000135829	DHX9	TRUE	TRUE
chr1	182876063	T	A	ENST00000367549	ENSG00000135829	DHX9	TRUE	TRUE
chr1	182876070	T	A	ENST00000367549	ENSG00000135829	DHX9	TRUE	TRUE
chr1	182876077	G	T	ENST00000367549	ENSG00000135829	DHX9	TRUE	TRUE
chr1	182876082	T	A	ENST00000367549	ENSG00000135829	DHX9	TRUE	TRUE
chr1	182876082	T	G	ENST00000367549	ENSG00000135829	DHX9	TRUE	TRUE
chr1	182876089	G	T	ENST00000367549	ENSG00000135829	DHX9	TRUE	TRUE
chr1	182876099	T	A	ENST00000367549	ENSG00000135829	DHX9	TRUE	TRUE
chr1	182876110	C	T	ENST00000367549	ENSG00000135829	DHX9	TRUE	TRUE
chr1	182876114	T	A	ENST00000367549	ENSG00000135829	DHX9	TRUE	TRUE
chr1	182876119	G	T	ENST00000367549	ENSG00000135829	DHX9	TRUE	TRUE
chr1	182876122	A	T	ENST00000367549	ENSG00000135829	DHX9	TRUE	TRUE
chr1	182876125	G	T	ENST00000367549	ENSG00000135829	DHX9	TRUE	TRUE
chr1	182876137	G	T	ENST00000367549	ENSG00000135829	DHX9	TRUE	TRUE
chr1	182876146	G	T	ENST00000367549	ENSG00000135829	DHX9	TRUE	TRUE
chr1	182876158	A	T	ENST00000367549	ENSG00000135829	DHX9	TRUE	TRUE
chr1	182876163	C	A	ENST00000367549	ENSG00000135829	DHX9	TRUE	TRUE
chr1	182876163	C	G	ENST00000367549	ENSG00000135829	DHX9	TRUE	TRUE
chr1	182876167	G	T	ENST00000367549	ENSG00000135829	DHX9	TRUE	TRUE
chr1	182876185	G	T	ENST00000367549	ENSG00000135829	DHX9	TRUE	TRUE
chr1	182876195	T	A	ENST00000367549	ENSG00000135829	DHX9	TRUE	TRUE
chr1	182876204	T	A	ENST00000367549	ENSG00000135829	DHX9	TRUE	TRUE
chr1	182876213	G	A	ENST00000367549	ENSG00000135829	DHX9	TRUE	TRUE
chr1	182876214	G	A	ENST00000367549	ENSG00000135829	DHX9	TRUE	TRUE
chr1	182876226	T	A	ENST00000367549	ENSG00000135829	DHX9	TRUE	TRUE
chr1	182876226	T	G	ENST00000367549	ENSG00000135829	DHX9	TRUE	TRUE
chr1	182876233	C	T	ENST00000367549	ENSG00000135829	DHX9	TRUE	TRUE
chr1	182876236	A	T	ENST00000367549	ENSG00000135829	DHX9	TRUE	TRUE
chr1	182876243	T	A	ENST00000367549	ENSG00000135829	DHX9	TRUE	TRUE
chr1	182876245	G	T	ENST00000367549	ENSG00000135829	DHX9	TRUE	TRUE
chr1	182876263	G	T	ENST00000367549	ENSG00000135829	DHX9	TRUE	TRUE
chr1	182876264	G	A	ENST00000367549	ENSG00000135829	DHX9	TRUE	FALSE
chr1	182876264	G	C	ENST00000367549	ENSG00000135829	DHX9	TRUE	FALSE
chr1	182876264	G	T	ENST00000367549	ENSG00000135829	DHX9	TRUE	FALSE
chr1	182876265	T	A	ENST00000367549	ENSG00000135829	DHX9	TRUE	FALSE
chr1	182876265	T	C	ENST00000367549	ENSG00000135829	DHX9	TRUE	FALSE
chr1	182876265	T	G	ENST00000367549	ENSG00000135829	DHX9	TRUE	FALSE
chr1	182876445	A	C	ENST00000367549	ENSG00000135829	DHX9	TRUE	FALSE
chr1	182876445	A	G	ENST00000367549	ENSG00000135829	DHX9	TRUE	FALSE
chr1	182876445	A	T	ENST00000367549	ENSG00000135829	DHX9	TRUE	FALSE
chr1	182876446	G	A	ENST00000367549	ENSG00000135829	DHX9	TRUE	FALSE
chr1	182876446	G	C	ENST00000367549	ENSG00000135829	DHX9	TRUE	FALSE
chr1	182876446	G	T	ENST00000367549	ENSG00000135829	DHX9	TRUE	FALSE
chr1	182876460	T	A	ENST00000367549	ENSG00000135829	DHX9	TRUE	TRUE
chr1	182876460	T	G	ENST00000367549	ENSG00000135829	DHX9	TRUE	TRUE
chr1	182876461	C	T	ENST00000367549	ENSG00000135829	DHX9	TRUE	TRUE
chr1	182876482	C	T	ENST00000367549	ENSG00000135829	DHX9	TRUE	TRUE
chr1	182876491	C	T	ENST00000367549	ENSG00000135829	DHX9	TRUE	TRUE
chr1	182876494	G	T	ENST00000367549	ENSG00000135829	DHX9	TRUE	TRUE
chr1	182876497	G	T	ENST00000367549	ENSG00000135829	DHX9	TRUE	TRUE
chr1	182876500	C	T	ENST00000367549	ENSG00000135829	DHX9	TRUE	TRUE
chr1	182876506	A	T	ENST00000367549	ENSG00000135829	DHX9	TRUE	TRUE
chr1	182876530	G	T	ENST00000367549	ENSG00000135829	DHX9	TRUE	TRUE
chr1	182876539	A	T	ENST00000367549	ENSG00000135829	DHX9	TRUE	TRUE
chr1	182876542	G	A	ENST00000367549	ENSG00000135829	DHX9	TRUE	FALSE
chr1	182876542	G	C	ENST00000367549	ENSG00000135829	DHX9	TRUE	FALSE
chr1	182876542	G	T	ENST00000367549	ENSG00000135829	DHX9	TRUE	FALSE
chr1	182876543	T	A	ENST00000367549	ENSG00000135829	DHX9	TRUE	FALSE
chr1	182876543	T	C	ENST00000367549	ENSG00000135829	DHX9	FALSE	FALSE
chr1	182876543	T	G	ENST00000367549	ENSG00000135829	DHX9	TRUE	FALSE
chr1	182876828	A	C	ENST00000367549	ENSG00000135829	DHX9	TRUE	FALSE
chr1	182876828	A	G	ENST00000367549	ENSG00000135829	DHX9	TRUE	FALSE
chr1	182876828	A	T	ENST00000367549	ENSG00000135829	DHX9	TRUE	FALSE
chr1	182876829	G	A	ENST00000367549	ENSG00000135829	DHX9	TRUE	FALSE
chr1	182876829	G	C	ENST00000367549	ENSG00000135829	DHX9	TRUE	FALSE
chr1	182876829	G	T	ENST00000367549	ENSG00000135829	DHX9	TRUE	FALSE
chr1	182876837	T	A	ENST00000367549	ENSG00000135829	DHX9	TRUE	TRUE
chr1	182876854	G	T	ENST00000367549	ENSG00000135829	DHX9	TRUE	TRUE
chr1	182876886	T	A	ENST00000367549	ENSG00000135829	DHX9	TRUE	TRUE
chr1	182876886	T	G	ENST00000367549	ENSG00000135829	DHX9	TRUE	TRUE
chr1	182876901	C	A	ENST00000367549	ENSG00000135829	DHX9	TRUE	TRUE
chr1	182876902	A	T	ENST00000367549	ENSG00000135829	DHX9	TRUE	TRUE
chr1	182876904	G	A	ENST00000367549	ENSG00000135829	DHX9	TRUE	FALSE
chr1	182876904	G	C	ENST00000367549	ENSG00000135829	DHX9	TRUE	FALSE
chr1	182876904	G	T	ENST00000367549	ENSG00000135829	DHX9	TRUE	FALSE
chr1	182876905	T	A	ENST00000367549	ENSG00000135829	DHX9	TRUE	FALSE
chr1	182876905	T	C	ENST00000367549	ENSG00000135829	DHX9	TRUE	FALSE
chr1	182876905	T	G	ENST00000367549	ENSG00000135829	DHX9	TRUE	FALSE
chr1	182878019	A	C	ENST00000367549	ENSG00000135829	DHX9	TRUE	FALSE
chr1	182878019	A	G	ENST00000367549	ENSG00000135829	DHX9	TRUE	FALSE
chr1	182878019	A	T	ENST00000367549	ENSG00000135829	DHX9	TRUE	FALSE
chr1	182878020	G	A	ENST00000367549	ENSG00000135829	DHX9	TRUE	FALSE
chr1	182878020	G	C	ENST00000367549	ENSG00000135829	DHX9	TRUE	FALSE
chr1	182878020	G	T	ENST00000367549	ENSG00000135829	DHX9	TRUE	FALSE
chr1	182878022	C	T	ENST00000367549	ENSG00000135829	DHX9	TRUE	TRUE
chr1	182878025	A	T	ENST00000367549	ENSG00000135829	DHX9	TRUE	TRUE
chr1	182878031	A	T	ENST00000367549	ENSG00000135829	DHX9	TRUE	TRUE
chr1	182878066	T	A	ENST00000367549	ENSG00000135829	DHX9	TRUE	TRUE
chr1	182878066	T	G	ENST00000367549	ENSG00000135829	DHX9	TRUE	TRUE
chr1	182878077	G	A	ENST00000367549	ENSG00000135829	DHX9	TRUE	TRUE
chr1	182878078	G	A	ENST00000367549	ENSG00000135829	DHX9	TRUE	TRUE
chr1	182878083	C	A	ENST00000367549	ENSG00000135829	DHX9	TRUE	TRUE
chr1	182878083	C	G	ENST00000367549	ENSG00000135829	DHX9	TRUE	TRUE
chr1	182878085	A	T	ENST00000367549	ENSG00000135829	DHX9	TRUE	TRUE
chr1	182878097	G	T	ENST00000367549	ENSG00000135829	DHX9	TRUE	TRUE
chr1	182878100	C	T	ENST00000367549	ENSG00000135829	DHX9	TRUE	TRUE
chr1	182878106	A	T	ENST00000367549	ENSG00000135829	DHX9	TRUE	TRUE
chr1	182878112	C	T	ENST00000367549	ENSG00000135829	DHX9	TRUE	TRUE
chr1	182878121	C	T	ENST00000367549	ENSG00000135829	DHX9	TRUE	TRUE
chr1	182878133	G	T	ENST00000367549	ENSG00000135829	DHX9	TRUE	TRUE
chr1	182878141	C	A	ENST00000367549	ENSG00000135829	DHX9	TRUE	TRUE
chr1	182878153	C	A	ENST00000367549	ENSG00000135829	DHX9	TRUE	TRUE
chr1	182878157	C	T	ENST00000367549	ENSG00000135829	DHX9	TRUE	TRUE
chr1	182878169	G	T	ENST00000367549	ENSG00000135829	DHX9	TRUE	TRUE
chr1	182878172	A	T	ENST00000367549	ENSG00000135829	DHX9	TRUE	TRUE
chr1	182878174	G	A	ENST00000367549	ENSG00000135829	DHX9	TRUE	FALSE
chr1	182878174	G	C	ENST00000367549	ENSG00000135829	DHX9	TRUE	FALSE
chr1	182878174	G	T	ENST00000367549	ENSG00000135829	DHX9	TRUE	FALSE
chr1	182878175	T	A	ENST00000367549	ENSG00000135829	DHX9	TRUE	FALSE
chr1	182878175	T	C	ENST00000367549	ENSG00000135829	DHX9	FALSE	FALSE
chr1	182878175	T	G	ENST00000367549	ENSG00000135829	DHX9	TRUE	FALSE
chr1	182879248	A	C	ENST00000367549	ENSG00000135829	DHX9	TRUE	FALSE
chr1	182879248	A	G	ENST00000367549	ENSG00000135829	DHX9	TRUE	FALSE
chr1	182879248	A	T	ENST00000367549	ENSG00000135829	DHX9	TRUE	FALSE
chr1	182879249	G	A	ENST00000367549	ENSG00000135829	DHX9	TRUE	FALSE
chr1	182879249	G	C	ENST00000367549	ENSG00000135829	DHX9	TRUE	FALSE
chr1	182879249	G	T	ENST00000367549	ENSG00000135829	DHX9	TRUE	FALSE
chr1	182879254	G	T	ENST00000367549	ENSG00000135829	DHX9
chr1	182879272	G	T	ENST00000367549	ENSG00000135829	DHX9	TRUE	TRUE
chr1	182879281	C	T	ENST00000367549	ENSG00000135829	DHX9	TRUE	TRUE
chr1	182879291	T	A	ENST00000367549	ENSG00000135829	DHX9	TRUE	TRUE
chr1	182879296	G	T	ENST00000367549	ENSG00000135829	DHX9	TRUE	TRUE
chr1	182879314	A	T	ENST00000367549	ENSG00000135829	DHX9	TRUE	TRUE
chr1	182879329	G	T	ENST00000367549	ENSG00000135829	DHX9	TRUE	TRUE
chr1	182879332	G	T	ENST00000367549	ENSG00000135829	DHX9	TRUE	TRUE
chr1	182879341	C	T	ENST00000367549	ENSG00000135829	DHX9	TRUE	TRUE
chr1	182879353	A	T	ENST00000367549	ENSG00000135829	DHX9	TRUE	TRUE
chr1	182879362	G	T	ENST00000367549	ENSG00000135829	DHX9	TRUE	TRUE
chr1	182879375	T	A	ENST00000367549	ENSG00000135829	DHX9	TRUE	TRUE
chr1	182879389	G	T	ENST00000367549	ENSG00000135829	DHX9	TRUE	TRUE
chr1	182879395	G	T	ENST00000367549	ENSG00000135829	DHX9	TRUE	TRUE
chr1	182879407	A	T	ENST00000367549	ENSG00000135829	DHX9	TRUE	TRUE
chr1	182879410	G	T	ENST00000367549	ENSG00000135829	DHX9
chr1	182879411	G	A	ENST00000367549	ENSG00000135829	DHX9	TRUE	FALSE
chr1	182879411	G	C	ENST00000367549	ENSG00000135829	DHX9	TRUE	FALSE
chr1	182879411	G	T	ENST00000367549	ENSG00000135829	DHX9	TRUE	FALSE
chr1	182879412	T	A	ENST00000367549	ENSG00000135829	DHX9	TRUE	FALSE
chr1	182879412	T	C	ENST00000367549	ENSG00000135829	DHX9	TRUE	FALSE
chr1	182879412	T	G	ENST00000367549	ENSG00000135829	DHX9	TRUE	FALSE
chr1	182880495	A	C	ENST00000367549	ENSG00000135829	DHX9	TRUE	FALSE
chr1	182880495	A	G	ENST00000367549	ENSG00000135829	DHX9	TRUE	FALSE
chr1	182880495	A	T	ENST00000367549	ENSG00000135829	DHX9	TRUE	FALSE
chr1	182880496	G	A	ENST00000367549	ENSG00000135829	DHX9	TRUE	FALSE
chr1	182880496	G	C	ENST00000367549	ENSG00000135829	DHX9	TRUE	FALSE
chr1	182880496	G	T	ENST00000367549	ENSG00000135829	DHX9	TRUE	FALSE
chr1	182880509	T	A	ENST00000367549	ENSG00000135829	DHX9	TRUE	TRUE
chr1	182880509	T	G	ENST00000367549	ENSG00000135829	DHX9	TRUE	TRUE
chr1	182880523	G	T	ENST00000367549	ENSG00000135829	DHX9	TRUE	TRUE
chr1	182880527	T	A	ENST00000367549	ENSG00000135829	DHX9	TRUE	TRUE
chr1	182880536	T	A	ENST00000367549	ENSG00000135829	DHX9	TRUE	TRUE
chr1	182880538	G	T	ENST00000367549	ENSG00000135829	DHX9	TRUE	TRUE
chr1	182880541	C	T	ENST00000367549	ENSG00000135829	DHX9	TRUE	TRUE
chr1	182880553	A	T	ENST00000367549	ENSG00000135829	DHX9	TRUE	TRUE
chr1	182880565	G	T	ENST00000367549	ENSG00000135829	DHX9	TRUE	TRUE
chr1	182880580	A	T	ENST00000367549	ENSG00000135829	DHX9	TRUE	TRUE
chr1	182880600	T	A	ENST00000367549	ENSG00000135829	DHX9	TRUE	TRUE
chr1	182880609	G	A	ENST00000367549	ENSG00000135829	DHX9	TRUE	FALSE
chr1	182880609	G	C	ENST00000367549	ENSG00000135829	DHX9	TRUE	FALSE
chr1	182880609	G	T	ENST00000367549	ENSG00000135829	DHX9	TRUE	FALSE
chr1	182880610	T	A	ENST00000367549	ENSG00000135829	DHX9	TRUE	FALSE
chr1	182880610	T	C	ENST00000367549	ENSG00000135829	DHX9	TRUE	FALSE
chr1	182880610	T	G	ENST00000367549	ENSG00000135829	DHX9	TRUE	FALSE
chr1	182881262	A	C	ENST00000367549	ENSG00000135829	DHX9	TRUE	FALSE
chr1	182881262	A	G	ENST00000367549	ENSG00000135829	DHX9	TRUE	FALSE
chr1	182881262	A	T	ENST00000367549	ENSG00000135829	DHX9	TRUE	FALSE
chr1	182881263	G	A	ENST00000367549	ENSG00000135829	DHX9	TRUE	FALSE
chr1	182881263	G	C	ENST00000367549	ENSG00000135829	DHX9	TRUE	FALSE
chr1	182881263	G	T	ENST00000367549	ENSG00000135829	DHX9	TRUE	FALSE
chr1	182881264	C	A	ENST00000367549	ENSG00000135829	DHX9	TRUE	TRUE
chr1	182881264	C	G	ENST00000367549	ENSG00000135829	DHX9	TRUE	TRUE
chr1	182881268	G	T	ENST00000367549	ENSG00000135829	DHX9	TRUE	TRUE
chr1	182881282	T	A	ENST00000367549	ENSG00000135829	DHX9	TRUE	TRUE
chr1	182881303	C	A	ENST00000367549	ENSG00000135829	DHX9	TRUE	TRUE
chr1	182881310	G	T	ENST00000367549	ENSG00000135829	DHX9	TRUE	TRUE
chr1	182881325	G	T	ENST00000367549	ENSG00000135829	DHX9	TRUE	TRUE
chr1	182881328	G	T	ENST00000367549	ENSG00000135829	DHX9	TRUE	TRUE
chr1	182881331	A	T	ENST00000367549	ENSG00000135829	DHX9	TRUE	TRUE
chr1	182881345	T	A	ENST00000367549	ENSG00000135829	DHX9	TRUE	TRUE
chr1	182881345	T	G	ENST00000367549	ENSG00000135829	DHX9	TRUE	TRUE
chr1	182881352	C	T	ENST00000367549	ENSG00000135829	DHX9	TRUE	TRUE
chr1	182881364	G	T	ENST00000367549	ENSG00000135829	DHX9	TRUE	TRUE
chr1	182881370	A	T	ENST00000367549	ENSG00000135829	DHX9	TRUE	TRUE
chr1	182881395	T	A	ENST00000367549	ENSG00000135829	DHX9	TRUE	TRUE
chr1	182881395	T	G	ENST00000367549	ENSG00000135829	DHX9	TRUE	TRUE
chr1	182881398	C	A	ENST00000367549	ENSG00000135829	DHX9	TRUE	TRUE
chr1	182881398	C	G	ENST00000367549	ENSG00000135829	DHX9	TRUE	TRUE
chr1	182881406	C	T	ENST00000367549	ENSG00000135829	DHX9	TRUE	TRUE
chr1	182881413	G	A	ENST00000367549	ENSG00000135829	DHX9	TRUE	TRUE
chr1	182881414	G	A	ENST00000367549	ENSG00000135829	DHX9	TRUE	TRUE
chr1	182881424	A	T	ENST00000367549	ENSG00000135829	DHX9	TRUE	TRUE
chr1	182881426	G	A	ENST00000367549	ENSG00000135829	DHX9	TRUE	FALSE
chr1	182881426	G	C	ENST00000367549	ENSG00000135829	DHX9	TRUE	FALSE
chr1	182881426	G	T	ENST00000367549	ENSG00000135829	DHX9	TRUE	FALSE
chr1	182881427	T	A	ENST00000367549	ENSG00000135829	DHX9	TRUE	FALSE
chr1	182881427	T	C	ENST00000367549	ENSG00000135829	DHX9	TRUE	FALSE
chr1	182881427	T	G	ENST00000367549	ENSG00000135829	DHX9	TRUE	FALSE
chr1	182881518	A	C	ENST00000367549	ENSG00000135829	DHX9	TRUE	FALSE
chr1	182881518	A	G	ENST00000367549	ENSG00000135829	DHX9	TRUE	TRUE
chr1	182881518	A	T	ENST00000367549	ENSG00000135829	DHX9	TRUE	TRUE
chr1	182881519	G	A	ENST00000367549	ENSG00000135829	DHX9	TRUE	TRUE
chr1	182881519	G	C	ENST00000367549	ENSG00000135829	DHX9	TRUE	FALSE
chr1	182881519	G	T	ENST00000367549	ENSG00000135829	DHX9	TRUE	TRUE
chr1	182881527	G	T	ENST00000367549	ENSG00000135829	DHX9	TRUE	TRUE
chr1	182881530	G	T	ENST00000367549	ENSG00000135829	DHX9	TRUE	TRUE
chr1	182881533	G	T	ENST00000367549	ENSG00000135829	DHX9	TRUE	TRUE
chr1	182881539	G	T	ENST00000367549	ENSG00000135829	DHX9	TRUE	TRUE
chr1	182881553	T	A	ENST00000367549	ENSG00000135829	DHX9	TRUE	TRUE
chr1	182881554	G	T	ENST00000367549	ENSG00000135829	DHX9	TRUE	TRUE
chr1	182881560	A	T	ENST00000367549	ENSG00000135829	DHX9	TRUE	TRUE
chr1	182881563	A	T	ENST00000367549	ENSG00000135829	DHX9	TRUE	TRUE
chr1	182881584	A	T	ENST00000367549	ENSG00000135829	DHX9	TRUE	TRUE
chr1	182881594	G	A	ENST00000367549	ENSG00000135829	DHX9	TRUE	TRUE
chr1	182881595	G	A	ENST00000367549	ENSG00000135829	DHX9	TRUE	TRUE
chr1	182881596	G	T	ENST00000367549	ENSG00000135829	DHX9	TRUE	TRUE
chr1	182881602	A	T	ENST00000367549	ENSG00000135829	DHX9	TRUE	TRUE
chr1	182881608	C	T	ENST00000367549	ENSG00000135829	DHX9	TRUE	TRUE
chr1	182881614	A	T	ENST00000367549	ENSG00000135829	DHX9	TRUE	TRUE
chr1	182881617	G	T	ENST00000367549	ENSG00000135829	DHX9	TRUE	TRUE
chr1	182881624	T	A	ENST00000367549	ENSG00000135829	DHX9	TRUE	TRUE
chr1	182881644	G	T	ENST00000367549	ENSG00000135829	DHX9	TRUE	TRUE
chr1	182881648	G	A	ENST00000367549	ENSG00000135829	DHX9	TRUE	TRUE
chr1	182881648	G	C	ENST00000367549	ENSG00000135829	DHX9	TRUE	TRUE
chr1	182881648	G	T	ENST00000367549	ENSG00000135829	DHX9	TRUE	TRUE
chr1	182881649	T	A	ENST00000367549	ENSG00000135829	DHX9	TRUE	TRUE
chr1	182881649	T	C	ENST00000367549	ENSG00000135829	DHX9	TRUE	FALSE
chr1	182881649	T	G	ENST00000367549	ENSG00000135829	DHX9	TRUE	TRUE
chr1	182883137	A	C	ENST00000367549	ENSG00000135829	DHX9	TRUE	FALSE
chr1	182883137	A	G	ENST00000367549	ENSG00000135829	DHX9	TRUE	FALSE
chr1	182883137	A	T	ENST00000367549	ENSG00000135829	DHX9	TRUE	FALSE
chr1	182883138	G	A	ENST00000367549	ENSG00000135829	DHX9	TRUE	FALSE
chr1	182883138	G	C	ENST00000367549	ENSG00000135829	DHX9	TRUE	FALSE
chr1	182883138	G	T	ENST00000367549	ENSG00000135829	DHX9	TRUE	FALSE
chr1	182883143	T	A	ENST00000367549	ENSG00000135829	DHX9	TRUE	TRUE
chr1	182883145	T	A	ENST00000367549	ENSG00000135829	DHX9	TRUE	TRUE
chr1	182883148	T	A	ENST00000367549	ENSG00000135829	DHX9	TRUE	TRUE
chr1	182883153	C	T	ENST00000367549	ENSG00000135829	DHX9	TRUE	TRUE
chr1	182883171	G	T	ENST00000367549	ENSG00000135829	DHX9	TRUE	TRUE
chr1	182883187	T	A	ENST00000367549	ENSG00000135829	DHX9	TRUE	TRUE
chr1	182883224	C	A	ENST00000367549	ENSG00000135829	DHX9	TRUE	TRUE
chr1	182883224	C	G	ENST00000367549	ENSG00000135829	DHX9	TRUE	TRUE
chr1	182883236	C	A	ENST00000367549	ENSG00000135829	DHX9	TRUE	TRUE
chr1	182883239	T	A	ENST00000367549	ENSG00000135829	DHX9	TRUE	TRUE
chr1	182883239	T	G	ENST00000367549	ENSG00000135829	DHX9	TRUE	TRUE
chr1	182883243	A	T	ENST00000367549	ENSG00000135829	DHX9	TRUE	TRUE
chr1	182883246	G	T	ENST00000367549	ENSG00000135829	DHX9	TRUE	TRUE
chr1	182883249	A	T	ENST00000367549	ENSG00000135829	DHX9	TRUE	TRUE
chr1	182883255	A	T	ENST00000367549	ENSG00000135829	DHX9	TRUE	TRUE
chr1	182883270	G	T	ENST00000367549	ENSG00000135829	DHX9	TRUE	TRUE
chr1	182883294	A	T	ENST00000367549	ENSG00000135829	DHX9	TRUE	TRUE
chr1	182883298	C	A	ENST00000367549	ENSG00000135829	DHX9	TRUE	TRUE
chr1	182883298	C	G	ENST00000367549	ENSG00000135829	DHX9	TRUE	TRUE
chr1	182883311	T	A	ENST00000367549	ENSG00000135829	DHX9	TRUE	TRUE
chr1	182883324	C	T	ENST00000367549	ENSG00000135829	DHX9	TRUE	TRUE
chr1	182883333	A	T	ENST00000367549	ENSG00000135829	DHX9	TRUE	TRUE
chr1	182883338	C	A	ENST00000367549	ENSG00000135829	DHX9	TRUE	TRUE
chr1	182883338	C	G	ENST00000367549	ENSG00000135829	DHX9	TRUE	TRUE
chr1	182883363	G	T	ENST00000367549	ENSG00000135829	DHX9	TRUE	TRUE
chr1	182883366	A	T	ENST00000367549	ENSG00000135829	DHX9	TRUE	TRUE
chr1	182883369	G	A	ENST00000367549	ENSG00000135829	DHX9	TRUE	FALSE
chr1	182883369	G	C	ENST00000367549	ENSG00000135829	DHX9	TRUE	FALSE
chr1	182883369	G	T	ENST00000367549	ENSG00000135829	DHX9	TRUE	FALSE
chr1	182883370	T	A	ENST00000367549	ENSG00000135829	DHX9	TRUE	FALSE
chr1	182883370	T	C	ENST00000367549	ENSG00000135829	DHX9	TRUE	FALSE
chr1	182883370	T	G	ENST00000367549	ENSG00000135829	DHX9	TRUE	FALSE
chr1	182883518	A	C	ENST00000367549	ENSG00000135829	DHX9	TRUE	FALSE
chr1	182883518	A	G	ENST00000367549	ENSG00000135829	DHX9	TRUE	FALSE
chr1	182883518	A	T	ENST00000367549	ENSG00000135829	DHX9	TRUE	FALSE
chr1	182883519	G	A	ENST00000367549	ENSG00000135829	DHX9	TRUE	FALSE
chr1	182883519	G	C	ENST00000367549	ENSG00000135829	DHX9	TRUE	FALSE
chr1	182883519	G	T	ENST00000367549	ENSG00000135829	DHX9	TRUE	FALSE
chr1	182883523	C	T	ENST00000367549	ENSG00000135829	DHX9	TRUE	TRUE
chr1	182883529	C	T	ENST00000367549	ENSG00000135829	DHX9	TRUE	TRUE
chr1	182883544	A	T	ENST00000367549	ENSG00000135829	DHX9	TRUE	TRUE
chr1	182883557	T	A	ENST00000367549	ENSG00000135829	DHX9	TRUE	TRUE
chr1	182883557	T	G	ENST00000367549	ENSG00000135829	DHX9	TRUE	TRUE
chr1	182883571	C	T	ENST00000367549	ENSG00000135829	DHX9	TRUE	TRUE
chr1	182883575	T	A	ENST00000367549	ENSG00000135829	DHX9	TRUE	TRUE
chr1	182883592	A	T	ENST00000367549	ENSG00000135829	DHX9	TRUE	TRUE
chr1	182883595	A	T	ENST00000367549	ENSG00000135829	DHX9	TRUE	TRUE
chr1	182883601	C	T	ENST00000367549	ENSG00000135829	DHX9	TRUE	TRUE
chr1	182883613	C	T	ENST00000367549	ENSG00000135829	DHX9	TRUE	TRUE
chr1	182883635	G	A	ENST00000367549	ENSG00000135829	DHX9	TRUE	TRUE
chr1	182883636	G	A	ENST00000367549	ENSG00000135829	DHX9	TRUE	FALSE
chr1	182883636	G	C	ENST00000367549	ENSG00000135829	DHX9	TRUE	FALSE
chr1	182883636	G	T	ENST00000367549	ENSG00000135829	DHX9	TRUE	FALSE
chr1	182883637	T	A	ENST00000367549	ENSG00000135829	DHX9	TRUE	FALSE
chr1	182883637	T	C	ENST00000367549	ENSG00000135829	DHX9	TRUE	FALSE
chr1	182883637	T	G	ENST00000367549	ENSG00000135829	DHX9	TRUE	FALSE
chr1	182884611	A	C	ENST00000367549	ENSG00000135829	DHX9	TRUE	FALSE
chr1	182884611	A	G	ENST00000367549	ENSG00000135829	DHX9	TRUE	FALSE
chr1	182884611	A	T	ENST00000367549	ENSG00000135829	DHX9	TRUE	FALSE
chr1	182884612	G	A	ENST00000367549	ENSG00000135829	DHX9	TRUE	FALSE
chr1	182884612	G	C	ENST00000367549	ENSG00000135829	DHX9	TRUE	FALSE
chr1	182884612	G	T	ENST00000367549	ENSG00000135829	DHX9	TRUE	FALSE
chr1	182884613	G	A	ENST00000367549	ENSG00000135829	DHX9	TRUE	TRUE
chr1	182884617	A	T	ENST00000367549	ENSG00000135829	DHX9	TRUE	TRUE
chr1	182884623	C	T	ENST00000367549	ENSG00000135829	DHX9	TRUE	TRUE
chr1	182884635	G	T	ENST00000367549	ENSG00000135829	DHX9	TRUE	TRUE
chr1	182884649	T	A	ENST00000367549	ENSG00000135829	DHX9	TRUE	TRUE
chr1	182884674	G	T	ENST00000367549	ENSG00000135829	DHX9	TRUE	TRUE
chr1	182884681	T	A	ENST00000367549	ENSG00000135829	DHX9	TRUE	TRUE
chr1	182884689	G	T	ENST00000367549	ENSG00000135829	DHX9	TRUE	TRUE
chr1	182884698	A	T	ENST00000367549	ENSG00000135829	DHX9	TRUE	TRUE
chr1	182884701	C	T	ENST00000367549	ENSG00000135829	DHX9	TRUE	TRUE
chr1	182884719	C	T	ENST00000367549	ENSG00000135829	DHX9	TRUE	TRUE
chr1	182884723	T	A	ENST00000367549	ENSG00000135829	DHX9	TRUE	TRUE
chr1	182884737	G	T	ENST00000367549	ENSG00000135829	DHX9	TRUE	TRUE
chr1	182884761	C	T	ENST00000367549	ENSG00000135829	DHX9	TRUE	TRUE
chr1	182884770	A	T	ENST00000367549	ENSG00000135829	DHX9	FALSE	FALSE
chr1	182884777	C	A	ENST00000367549	ENSG00000135829	DHX9	FALSE	FALSE
chr1	182884777	C	G	ENST00000367549	ENSG00000135829	DHX9	FALSE	FALSE
chr1	182884814	G	A	ENST00000367549	ENSG00000135829	DHX9	TRUE	FALSE
chr1	182884814	G	C	ENST00000367549	ENSG00000135829	DHX9	TRUE	FALSE
chr1	182884814	G	T	ENST00000367549	ENSG00000135829	DHX9	TRUE	FALSE
chr1	182884815	T	A	ENST00000367549	ENSG00000135829	DHX9	TRUE	FALSE
chr1	182884815	T	C	ENST00000367549	ENSG00000135829	DHX9	FALSE	FALSE
chr1	182884815	T	G	ENST00000367549	ENSG00000135829	DHX9	TRUE	FALSE
chr1	182887081	A	C	ENST00000367549	ENSG00000135829	DHX9	TRUE	FALSE
chr1	182887081	A	G	ENST00000367549	ENSG00000135829	DHX9	TRUE	FALSE
chr1	182887081	A	T	ENST00000367549	ENSG00000135829	DHX9	TRUE	FALSE
chr1	182887082	G	A	ENST00000367549	ENSG00000135829	DHX9	TRUE	FALSE
chr1	182887082	G	C	ENST00000367549	ENSG00000135829	DHX9	TRUE	FALSE
chr1	182887082	G	T	ENST00000367549	ENSG00000135829	DHX9	TRUE	FALSE
chr1	182887086	T	A	ENST00000367549	ENSG00000135829	DHX9	FALSE	FALSE
chr1	182887086	T	G	ENST00000367549	ENSG00000135829	DHX9	FALSE	FALSE
chr1	182887087	G	T	ENST00000367549	ENSG00000135829	DHX9	FALSE	FALSE
chr1	182887108	A	T	ENST00000367549	ENSG00000135829	DHX9	FALSE	FALSE
chr1	182887117	C	T	ENST00000367549	ENSG00000135829	DHX9	FALSE	FALSE
chr1	182887122	C	A	ENST00000367549	ENSG00000135829	DHX9	FALSE	FALSE
chr1	182887122	C	G	ENST00000367549	ENSG00000135829	DHX9	FALSE	FALSE
chr1	182887129	G	T	ENST00000367549	ENSG00000135829	DHX9	FALSE	FALSE
chr1	182887135	G	T	ENST00000367549	ENSG00000135829	DHX9	FALSE	FALSE
chr1	182887140	T	A	ENST00000367549	ENSG00000135829	DHX9	FALSE	FALSE
chr1	182887140	T	G	ENST00000367549	ENSG00000135829	DHX9	FALSE	FALSE
chr1	182887141	A	T	ENST00000367549	ENSG00000135829	DHX9	FALSE	FALSE
chr1	182887147	G	T	ENST00000367549	ENSG00000135829	DHX9	FALSE	FALSE
chr1	182887161	C	A	ENST00000367549	ENSG00000135829	DHX9
chr1	182887161	C	G	ENST00000367549	ENSG00000135829	DHX9
chr1	182887168	G	T	ENST00000367549	ENSG00000135829	DHX9
chr1	182887176	T	A	ENST00000367549	ENSG00000135829	DHX9
chr1	182887176	T	G	ENST00000367549	ENSG00000135829	DHX9
chr1	182887188	T	A	ENST00000367549	ENSG00000135829	DHX9
chr1	182887188	T	G	ENST00000367549	ENSG00000135829	DHX9
chr1	182887195	G	T	ENST00000367549	ENSG00000135829	DHX9
chr1	182887203	T	A	ENST00000367549	ENSG00000135829	DHX9
chr1	182887203	T	G	ENST00000367549	ENSG00000135829	DHX9
chr1	182887210	G	T	ENST00000367549	ENSG00000135829	DHX9
chr1	182887218	T	A	ENST00000367549	ENSG00000135829	DHX9
chr1	182887218	T	G	ENST00000367549	ENSG00000135829	DHX9
chr1	182887246	G	T	ENST00000367549	ENSG00000135829	DHX9	FALSE	FALSE
chr1	182887251	T	A	ENST00000367549	ENSG00000135829	DHX9	FALSE	FALSE
chr1	182887251	T	G	ENST00000367549	ENSG00000135829	DHX9	FALSE	FALSE
chr1	182887267	G	T	ENST00000367549	ENSG00000135829	DHX9	FALSE	FALSE
chr1	182887275	T	A	ENST00000367549	ENSG00000135829	DHX9	FALSE	FALSE
chr1	182887275	T	G	ENST00000367549	ENSG00000135829	DHX9	FALSE	FALSE
chr1	182887276	A	T	ENST00000367549	ENSG00000135829	DHX9	FALSE	FALSE
chr1	182887279	G	T	ENST00000367549	ENSG00000135829	DHX9	FALSE	FALSE
chr1	182887288	C	T	ENST00000367549	ENSG00000135829	DHX9	FALSE	FALSE
chr1	182887300	A	T	ENST00000367549	ENSG00000135829	DHX9	FALSE	FALSE
chr1	182887312	G	T	ENST00000367549	ENSG00000135829	DHX9	FALSE	FALSE
chr1	182887315	G	T	ENST00000367549	ENSG00000135829	DHX9	FALSE	FALSE
chr1	182887323	C	A	ENST00000367549	ENSG00000135829	DHX9	FALSE	FALSE
chr1	182887323	C	G	ENST00000367549	ENSG00000135829	DHX9	FALSE	FALSE
chr1	182887324	A	T	ENST00000367549	ENSG00000135829	DHX9	FALSE	FALSE
chr1	182887336	G	T	ENST00000367549	ENSG00000135829	DHX9	FALSE	FALSE
chr1	182887344	C	A	ENST00000367549	ENSG00000135829	DHX9	FALSE	FALSE
chr1	182887344	C	G	ENST00000367549	ENSG00000135829	DHX9	FALSE	FALSE
chr1	182887345	A	T	ENST00000367549	ENSG00000135829	DHX9	FALSE	FALSE
chr1	182887348	G	T	ENST00000367549	ENSG00000135829	DHX9	FALSE	FALSE
chr1	182887357	G	T	ENST00000367549	ENSG00000135829	DHX9	FALSE	FALSE
chr1	182887363	C	T	ENST00000367549	ENSG00000135829	DHX9	FALSE	FALSE
chr1	182887366	C	T	ENST00000367549	ENSG00000135829	DHX9	FALSE	FALSE
chr1	182887369	G	T	ENST00000367549	ENSG00000135829	DHX9	FALSE	FALSE
chr1	182887389	T	A	ENST00000367549	ENSG00000135829	DHX9	FALSE	FALSE
chr1	182887389	T	G	ENST00000367549	ENSG00000135829	DHX9	FALSE	FALSE
chr1	182887390	G	T	ENST00000367549	ENSG00000135829	DHX9	FALSE	FALSE
chr1	182887401	C	A	ENST00000367549	ENSG00000135829	DHX9	FALSE	FALSE
chr1	182887401	C	G	ENST00000367549	ENSG00000135829	DHX9	FALSE	FALSE
chr1	182887405	G	T	ENST00000367549	ENSG00000135829	DHX9	FALSE	FALSE
chr1	182887408	C	T	ENST00000367549	ENSG00000135829	DHX9	FALSE	FALSE
chr1	182887411	G	T	ENST00000367549	ENSG00000135829	DHX9	FALSE	FALSE
chr1	182887414	A	T	ENST00000367549	ENSG00000135829	DHX9	FALSE	FALSE
chr1	182887417	G	T	ENST00000367549	ENSG00000135829	DHX9	FALSE	FALSE
chr1	182887431	T	A	ENST00000367549	ENSG00000135829	DHX9	FALSE	FALSE
chr1	182887431	T	G	ENST00000367549	ENSG00000135829	DHX9	FALSE	FALSE
chr1	182900000	T	A	ENST00000367547	ENSG00000157060	SHCBP1L	FALSE	FALSE
chr1	182900012	T	A	ENST00000367547	ENSG00000157060	SHCBP1L	FALSE	FALSE
chr1	182900024	C	A	ENST00000367547	ENSG00000157060	SHCBP1L	FALSE	FALSE
chr1	182900030	T	A	ENST00000367547	ENSG00000157060	SHCBP1L	FALSE	FALSE
chr1	182900045	C	A	ENST00000367547	ENSG00000157060	SHCBP1L	FALSE	FALSE
chr1	182900060	G	A	ENST00000367547	ENSG00000157060	SHCBP1L	FALSE	FALSE
chr1	182900069	T	A	ENST00000367547	ENSG00000157060	SHCBP1L	FALSE	FALSE
chr1	182900081	T	A	ENST00000367547	ENSG00000157060	SHCBP1L	FALSE	FALSE
chr1	182900090	T	A	ENST00000367547	ENSG00000157060	SHCBP1L	FALSE	FALSE
chr1	182900093	T	A	ENST00000367547	ENSG00000157060	SHCBP1L	FALSE	FALSE
chr1	182900099	C	A	ENST00000367547	ENSG00000157060	SHCBP1L	FALSE	FALSE
chr1	182900101	G	C	ENST00000367547	ENSG00000157060	SHCBP1L	FALSE	FALSE
chr1	182900101	G	T	ENST00000367547	ENSG00000157060	SHCBP1L	FALSE	FALSE
chr1	182900114	T	A	ENST00000367547	ENSG00000157060	SHCBP1L	FALSE	FALSE
chr1	182900126	C	A	ENST00000367547	ENSG00000157060	SHCBP1L	FALSE	FALSE
chr1	182900129	C	A	ENST00000367547	ENSG00000157060	SHCBP1L	FALSE	FALSE
chr1	182900147	G	A	ENST00000367547	ENSG00000157060	SHCBP1L	FALSE	FALSE
chr1	182900150	C	A	ENST00000367547	ENSG00000157060	SHCBP1L	FALSE	FALSE
chr1	182900159	G	A	ENST00000367547	ENSG00000157060	SHCBP1L	FALSE	FALSE
chr1	182900174	C	A	ENST00000367547	ENSG00000157060	SHCBP1L	FALSE	FALSE
chr1	182900175	A	C	ENST00000367547	ENSG00000157060	SHCBP1L	FALSE	FALSE
chr1	182900175	A	T	ENST00000367547	ENSG00000157060	SHCBP1L	FALSE	FALSE
chr1	182900183	T	A	ENST00000367547	ENSG00000157060	SHCBP1L	FALSE	FALSE
chr1	182900190	A	C	ENST00000367547	ENSG00000157060	SHCBP1L	FALSE	FALSE
chr1	182900190	A	T	ENST00000367547	ENSG00000157060	SHCBP1L	FALSE	FALSE
chr1	182900213	T	A	ENST00000367547	ENSG00000157060	SHCBP1L	FALSE	FALSE
chr1	182900215	A	T	ENST00000367547	ENSG00000157060	SHCBP1L	FALSE	FALSE
chr1	182900219	T	A	ENST00000367547	ENSG00000157060	SHCBP1L	FALSE	FALSE
chr1	182900235	C	A	ENST00000367547	ENSG00000157060	SHCBP1L	TRUE	FALSE
chr1	182900235	C	G	ENST00000367547	ENSG00000157060	SHCBP1L	TRUE	FALSE
chr1	182900235	C	T	ENST00000367547	ENSG00000157060	SHCBP1L	TRUE	FALSE
chr1	182900236	T	A	ENST00000367547	ENSG00000157060	SHCBP1L	TRUE	FALSE
chr1	182900236	T	C	ENST00000367547	ENSG00000157060	SHCBP1L	TRUE	FALSE
chr1	182900236	T	G	ENST00000367547	ENSG00000157060	SHCBP1L	TRUE	FALSE
chr1	182903037	A	C	ENST00000367547	ENSG00000157060	SHCBP1L	TRUE	FALSE
chr1	182903037	A	G	ENST00000367547	ENSG00000157060	SHCBP1L	TRUE	FALSE
chr1	182903037	A	T	ENST00000367547	ENSG00000157060	SHCBP1L	TRUE	FALSE
chr1	182903038	C	A	ENST00000367547	ENSG00000157060	SHCBP1L	TRUE	FALSE
chr1	182903038	C	G	ENST00000367547	ENSG00000157060	SHCBP1L	TRUE	FALSE
chr1	182903038	C	T	ENST00000367547	ENSG00000157060	SHCBP1L	TRUE	FALSE
chr1	182903041	T	A	ENST00000367547	ENSG00000157060	SHCBP1L	FALSE	FALSE
chr1	182903053	C	A	ENST00000367547	ENSG00000157060	SHCBP1L	FALSE	FALSE
chr1	182903058	A	C	ENST00000367547	ENSG00000157060	SHCBP1L	FALSE	FALSE
chr1	182903058	A	T	ENST00000367547	ENSG00000157060	SHCBP1L	FALSE	FALSE
chr1	182903068	T	A	ENST00000367547	ENSG00000157060	SHCBP1L	FALSE	FALSE
chr1	182903070	G	C	ENST00000367547	ENSG00000157060	SHCBP1L	FALSE	FALSE
chr1	182903070	G	T	ENST00000367547	ENSG00000157060	SHCBP1L	FALSE	FALSE
chr1	182903086	T	A	ENST00000367547	ENSG00000157060	SHCBP1L	FALSE	FALSE
chr1	182903096	A	T	ENST00000367547	ENSG00000157060	SHCBP1L	TRUE	TRUE
chr1	182903110	C	A	ENST00000367547	ENSG00000157060	SHCBP1L	TRUE	TRUE
chr1	182903116	T	A	ENST00000367547	ENSG00000157060	SHCBP1L	TRUE	TRUE
chr1	182903119	C	A	ENST00000367547	ENSG00000157060	SHCBP1L	TRUE	TRUE
chr1	182903121	A	T	ENST00000367547	ENSG00000157060	SHCBP1L	TRUE	TRUE
chr1	182903137	C	A	ENST00000367547	ENSG00000157060	SHCBP1L	TRUE	TRUE
chr1	182903141	A	C	ENST00000367547	ENSG00000157060	SHCBP1L	TRUE	TRUE
chr1	182903141	A	T	ENST00000367547	ENSG00000157060	SHCBP1L	TRUE	TRUE
chr1	182903149	C	A	ENST00000367547	ENSG00000157060	SHCBP1L	TRUE	TRUE
chr1	182903162	C	A	ENST00000367547	ENSG00000157060	SHCBP1L	TRUE	FALSE
chr1	182903162	C	G	ENST00000367547	ENSG00000157060	SHCBP1L	TRUE	FALSE
chr1	182903162	C	T	ENST00000367547	ENSG00000157060	SHCBP1L	TRUE	FALSE
chr1	182903163	T	A	ENST00000367547	ENSG00000157060	SHCBP1L	TRUE	FALSE
chr1	182903163	T	C	ENST00000367547	ENSG00000157060	SHCBP1L	TRUE	FALSE
chr1	182903163	T	G	ENST00000367547	ENSG00000157060	SHCBP1L	TRUE	FALSE
chr1	182904178	A	C	ENST00000367547	ENSG00000157060	SHCBP1L	FALSE	FALSE
chr1	182904178	A	G	ENST00000367547	ENSG00000157060	SHCBP1L	FALSE	FALSE
chr1	182904178	A	T	ENST00000367547	ENSG00000157060	SHCBP1L	FALSE	FALSE
chr1	182904179	C	A	ENST00000367547	ENSG00000157060	SHCBP1L	FALSE	FALSE
chr1	182904179	C	G	ENST00000367547	ENSG00000157060	SHCBP1L	FALSE	FALSE
chr1	182904179	C	T	ENST00000367547	ENSG00000157060	SHCBP1L	FALSE	FALSE
chr1	182904182	G	A	ENST00000367547	ENSG00000157060	SHCBP1L	TRUE	TRUE
chr1	182904197	C	A	ENST00000367547	ENSG00000157060	SHCBP1L	TRUE	TRUE
chr1	182904214	A	T	ENST00000367547	ENSG00000157060	SHCBP1L	TRUE	TRUE
chr1	182904234	A	T	ENST00000367547	ENSG00000157060	SHCBP1L	TRUE	TRUE
chr1	182904242	C	A	ENST00000367547	ENSG00000157060	SHCBP1L	TRUE	TRUE
chr1	182904248	C	A	ENST00000367547	ENSG00000157060	SHCBP1L	TRUE	TRUE
chr1	182904251	C	A	ENST00000367547	ENSG00000157060	SHCBP1L	TRUE	TRUE
chr1	182904252	A	T	ENST00000367547	ENSG00000157060	SHCBP1L	TRUE	TRUE
chr1	182904257	T	A	ENST00000367547	ENSG00000157060	SHCBP1L	TRUE	TRUE
chr1	182904259	A	C	ENST00000367547	ENSG00000157060	SHCBP1L	TRUE	TRUE
chr1	182904259	A	T	ENST00000367547	ENSG00000157060	SHCBP1L	TRUE	TRUE
chr1	182904264	G	T	ENST00000367547	ENSG00000157060	SHCBP1L	TRUE	TRUE
chr1	182904272	C	A	ENST00000367547	ENSG00000157060	SHCBP1L	TRUE	TRUE
chr1	182904293	C	A	ENST00000367547	ENSG00000157060	SHCBP1L	TRUE	TRUE
chr1	182904323	G	A	ENST00000367547	ENSG00000157060	SHCBP1L	TRUE	TRUE
chr1	182904326	G	A	ENST00000367547	ENSG00000157060	SHCBP1L	TRUE	TRUE
chr1	182904331	A	T	ENST00000367547	ENSG00000157060	SHCBP1L	TRUE	TRUE
chr1	182904350	T	A	ENST00000367547	ENSG00000157060	SHCBP1L	TRUE	TRUE
chr1	182904365	T	A	ENST00000367547	ENSG00000157060	SHCBP1L	TRUE	TRUE
chr1	182904395	C	A	ENST00000367547	ENSG00000157060	SHCBP1L	TRUE	TRUE
chr1	182904413	C	A	ENST00000367547	ENSG00000157060	SHCBP1L	TRUE	TRUE
chr1	182904416	C	A	ENST00000367547	ENSG00000157060	SHCBP1L	TRUE	TRUE
chr1	182904419	T	A	ENST00000367547	ENSG00000157060	SHCBP1L	TRUE	TRUE
chr1	182904422	T	A	ENST00000367547	ENSG00000157060	SHCBP1L	TRUE	TRUE
chr1	182904425	C	A	ENST00000367547	ENSG00000157060	SHCBP1L	TRUE	TRUE
chr1	182904431	C	A	ENST00000367547	ENSG00000157060	SHCBP1L	FALSE	FALSE
chr1	182904431	C	G	ENST00000367547	ENSG00000157060	SHCBP1L	FALSE	FALSE
chr1	182904431	C	T	ENST00000367547	ENSG00000157060	SHCBP1L	FALSE	FALSE
chr1	182904432	T	A	ENST00000367547	ENSG00000157060	SHCBP1L	FALSE	FALSE
chr1	182904432	T	C	ENST00000367547	ENSG00000157060	SHCBP1L	FALSE	FALSE
chr1	182904432	T	G	ENST00000367547	ENSG00000157060	SHCBP1L	FALSE	FALSE
chr1	182905494	A	C	ENST00000367547	ENSG00000157060	SHCBP1L	TRUE	FALSE
chr1	182905494	A	G	ENST00000367547	ENSG00000157060	SHCBP1L	TRUE	FALSE
chr1	182905494	A	T	ENST00000367547	ENSG00000157060	SHCBP1L	TRUE	FALSE
chr1	182905495	C	A	ENST00000367547	ENSG00000157060	SHCBP1L	TRUE	FALSE
chr1	182905495	C	G	ENST00000367547	ENSG00000157060	SHCBP1L	TRUE	FALSE
chr1	182905495	C	T	ENST00000367547	ENSG00000157060	SHCBP1L	TRUE	FALSE
chr1	182905496	C	A	ENST00000367547	ENSG00000157060	SHCBP1L	TRUE	TRUE
chr1	182905499	T	A	ENST00000367547	ENSG00000157060	SHCBP1L	TRUE	TRUE
chr1	182905519	A	T	ENST00000367547	ENSG00000157060	SHCBP1L	TRUE	TRUE
chr1	182905522	A	T	ENST00000367547	ENSG00000157060	SHCBP1L	TRUE	TRUE
chr1	182905541	G	A	ENST00000367547	ENSG00000157060	SHCBP1L	TRUE	TRUE
chr1	182905542	A	C	ENST00000367547	ENSG00000157060	SHCBP1L	TRUE	TRUE
chr1	182905542	A	T	ENST00000367547	ENSG00000157060	SHCBP1L	TRUE	TRUE
chr1	182905547	C	A	ENST00000367547	ENSG00000157060	SHCBP1L	TRUE	TRUE
chr1	182905550	C	A	ENST00000367547	ENSG00000157060	SHCBP1L	TRUE	TRUE
chr1	182905574	C	A	ENST00000367547	ENSG00000157060	SHCBP1L	TRUE	TRUE
chr1	182905578	A	C	ENST00000367547	ENSG00000157060	SHCBP1L	TRUE	TRUE
chr1	182905578	A	T	ENST00000367547	ENSG00000157060	SHCBP1L	TRUE	TRUE
chr1	182905581	A	T	ENST00000367547	ENSG00000157060	SHCBP1L	TRUE	TRUE
chr1	182905591	A	T	ENST00000367547	ENSG00000157060	SHCBP1L	TRUE	TRUE
chr1	182905597	A	T	ENST00000367547	ENSG00000157060	SHCBP1L	TRUE	TRUE
chr1	182905603	A	T	ENST00000367547	ENSG00000157060	SHCBP1L	TRUE	TRUE
chr1	182905616	G	A	ENST00000367547	ENSG00000157060	SHCBP1L	TRUE	TRUE
chr1	182905619	G	A	ENST00000367547	ENSG00000157060	SHCBP1L	TRUE	TRUE
chr1	182905633	G	C	ENST00000367547	ENSG00000157060	SHCBP1L	TRUE	TRUE
chr1	182905633	G	T	ENST00000367547	ENSG00000157060	SHCBP1L	TRUE	TRUE
chr1	182905639	A	C	ENST00000367547	ENSG00000157060	SHCBP1L	TRUE	TRUE
chr1	182905639	A	T	ENST00000367547	ENSG00000157060	SHCBP1L	TRUE	TRUE
chr1	182905646	T	A	ENST00000367547	ENSG00000157060	SHCBP1L	TRUE	TRUE
chr1	182905650	C	A	ENST00000367547	ENSG00000157060	SHCBP1L	TRUE	FALSE
chr1	182905650	C	G	ENST00000367547	ENSG00000157060	SHCBP1L	TRUE	FALSE
chr1	182905650	C	T	ENST00000367547	ENSG00000157060	SHCBP1L	TRUE	FALSE
chr1	182905651	T	A	ENST00000367547	ENSG00000157060	SHCBP1L	TRUE	FALSE
chr1	182905651	T	C	ENST00000367547	ENSG00000157060	SHCBP1L	TRUE	FALSE
chr1	182905651	T	G	ENST00000367547	ENSG00000157060	SHCBP1L	TRUE	FALSE
chr1	182929645	A	C	ENST00000367547	ENSG00000157060	SHCBP1L	TRUE	FALSE
chr1	182929645	A	G	ENST00000367547	ENSG00000157060	SHCBP1L	TRUE	FALSE
chr1	182929645	A	T	ENST00000367547	ENSG00000157060	SHCBP1L	TRUE	FALSE
chr1	182929646	C	A	ENST00000367547	ENSG00000157060	SHCBP1L	TRUE	FALSE
chr1	182929646	C	G	ENST00000367547	ENSG00000157060	SHCBP1L	TRUE	FALSE
chr1	182929646	C	T	ENST00000367547	ENSG00000157060	SHCBP1L	TRUE	FALSE
chr1	182929652	C	A	ENST00000367547	ENSG00000157060	SHCBP1L	TRUE	TRUE
chr1	182929667	T	A	ENST00000367547	ENSG00000157060	SHCBP1L	TRUE	TRUE
chr1	182929691	T	A	ENST00000367547	ENSG00000157060	SHCBP1L	TRUE	TRUE
chr1	182929694	C	A	ENST00000367547	ENSG00000157060	SHCBP1L	TRUE	TRUE
chr1	182929700	C	A	ENST00000367547	ENSG00000157060	SHCBP1L	TRUE	TRUE
chr1	182929703	T	A	ENST00000367547	ENSG00000157060	SHCBP1L	TRUE	TRUE
chr1	182929706	T	A	ENST00000367547	ENSG00000157060	SHCBP1L	TRUE	TRUE
chr1	182929709	C	A	ENST00000367547	ENSG00000157060	SHCBP1L	TRUE	TRUE
chr1	182929712	T	A	ENST00000367547	ENSG00000157060	SHCBP1L	TRUE	TRUE
chr1	182929730	T	A	ENST00000367547	ENSG00000157060	SHCBP1L	TRUE	TRUE
chr1	182929745	C	A	ENST00000367547	ENSG00000157060	SHCBP1L	TRUE	TRUE
chr1	182929753	C	A	ENST00000367547	ENSG00000157060	SHCBP1L	TRUE	FALSE
chr1	182929753	C	G	ENST00000367547	ENSG00000157060	SHCBP1L	TRUE	FALSE
chr1	182929753	C	T	ENST00000367547	ENSG00000157060	SHCBP1L	TRUE	FALSE
chr1	182929754	T	A	ENST00000367547	ENSG00000157060	SHCBP1L	TRUE	FALSE
chr1	182929754	T	C	ENST00000367547	ENSG00000157060	SHCBP1L	TRUE	FALSE
chr1	182929754	T	G	ENST00000367547	ENSG00000157060	SHCBP1L	TRUE	FALSE
chr1	182939174	A	C	ENST00000367547	ENSG00000157060	SHCBP1L	TRUE	FALSE
chr1	182939174	A	G	ENST00000367547	ENSG00000157060	SHCBP1L	TRUE	FALSE
chr1	182939174	A	T	ENST00000367547	ENSG00000157060	SHCBP1L	TRUE	FALSE
chr1	182939175	C	A	ENST00000367547	ENSG00000157060	SHCBP1L	TRUE	FALSE
chr1	182939175	C	G	ENST00000367547	ENSG00000157060	SHCBP1L	TRUE	FALSE
chr1	182939175	C	T	ENST00000367547	ENSG00000157060	SHCBP1L	TRUE	FALSE
chr1	182939177	G	A	ENST00000367547	ENSG00000157060	SHCBP1L	TRUE	TRUE
chr1	182939185	A	C	ENST00000367547	ENSG00000157060	SHCBP1L	TRUE	TRUE
chr1	182939185	A	T	ENST00000367547	ENSG00000157060	SHCBP1L	TRUE	TRUE
chr1	182939192	C	A	ENST00000367547	ENSG00000157060	SHCBP1L	TRUE	TRUE
chr1	182939193	C	T	ENST00000367547	ENSG00000157060	SHCBP1L	TRUE	TRUE
chr1	182939194	C	T	ENST00000367547	ENSG00000157060	SHCBP1L	TRUE	TRUE
chr1	182939201	T	A	ENST00000367547	ENSG00000157060	SHCBP1L	TRUE	TRUE
chr1	182939206	A	C	ENST00000367547	ENSG00000157060	SHCBP1L	TRUE	TRUE
chr1	182939206	A	T	ENST00000367547	ENSG00000157060	SHCBP1L	TRUE	TRUE
chr1	182939210	C	A	ENST00000367547	ENSG00000157060	SHCBP1L	TRUE	TRUE
chr1	182939211	A	T	ENST00000367547	ENSG00000157060	SHCBP1L	TRUE	TRUE
chr1	182939228	C	A	ENST00000367547	ENSG00000157060	SHCBP1L	TRUE	TRUE
chr1	182939229	A	C	ENST00000367547	ENSG00000157060	SHCBP1L	TRUE	TRUE
chr1	182939229	A	T	ENST00000367547	ENSG00000157060	SHCBP1L	TRUE	TRUE
chr1	182939232	G	C	ENST00000367547	ENSG00000157060	SHCBP1L	TRUE	TRUE
chr1	182939232	G	T	ENST00000367547	ENSG00000157060	SHCBP1L	TRUE	TRUE
chr1	182939237	T	A	ENST00000367547	ENSG00000157060	SHCBP1L	TRUE	TRUE
chr1	182939240	T	A	ENST00000367547	ENSG00000157060	SHCBP1L	TRUE	TRUE
chr1	182939241	C	T	ENST00000367547	ENSG00000157060	SHCBP1L	TRUE	TRUE
chr1	182939242	C	T	ENST00000367547	ENSG00000157060	SHCBP1L	TRUE	TRUE
chr1	182939244	G	T	ENST00000367547	ENSG00000157060	SHCBP1L	TRUE	TRUE
chr1	182939249	C	A	ENST00000367547	ENSG00000157060	SHCBP1L	TRUE	TRUE
chr1	182939258	C	A	ENST00000367547	ENSG00000157060	SHCBP1L	TRUE	TRUE
chr1	182939276	C	A	ENST00000367547	ENSG00000157060	SHCBP1L	TRUE	TRUE
chr1	182939279	T	A	ENST00000367547	ENSG00000157060	SHCBP1L	TRUE	TRUE
chr1	182939291	G	A	ENST00000367547	ENSG00000157060	SHCBP1L	TRUE	TRUE
chr1	182939292	A	C	ENST00000367547	ENSG00000157060	SHCBP1L	TRUE	TRUE
chr1	182939292	A	T	ENST00000367547	ENSG00000157060	SHCBP1L	TRUE	TRUE
chr1	182939297	C	A	ENST00000367547	ENSG00000157060	SHCBP1L	TRUE	TRUE
chr1	182939306	C	A	ENST00000367547	ENSG00000157060	SHCBP1L	TRUE	TRUE
chr1	182939315	T	A	ENST00000367547	ENSG00000157060	SHCBP1L	TRUE	TRUE
chr1	182939321	T	A	ENST00000367547	ENSG00000157060	SHCBP1L	TRUE	TRUE
chr1	182939322	A	C	ENST00000367547	ENSG00000157060	SHCBP1L	TRUE	TRUE
chr1	182939322	A	T	ENST00000367547	ENSG00000157060	SHCBP1L	TRUE	TRUE
chr1	182939327	T	A	ENST00000367547	ENSG00000157060	SHCBP1L	TRUE	TRUE
chr1	182939330	C	A	ENST00000367547	ENSG00000157060	SHCBP1L	TRUE	TRUE
chr1	182939332	A	T	ENST00000367547	ENSG00000157060	SHCBP1L	TRUE	TRUE
chr1	182939339	T	A	ENST00000367547	ENSG00000157060	SHCBP1L	TRUE	TRUE
chr1	182939342	T	A	ENST00000367547	ENSG00000157060	SHCBP1L
chr1	182939351	G	A	ENST00000367547	ENSG00000157060	SHCBP1L	TRUE	TRUE
chr1	182939375	C	A	ENST00000367547	ENSG00000157060	SHCBP1L	TRUE	TRUE
chr1	182939381	G	A	ENST00000367547	ENSG00000157060	SHCBP1L	TRUE	TRUE
chr1	182939388	A	T	ENST00000367547	ENSG00000157060	SHCBP1L	TRUE	TRUE
chr1	182939391	C	T	ENST00000367547	ENSG00000157060	SHCBP1L	TRUE	TRUE
chr1	182939392	C	T	ENST00000367547	ENSG00000157060	SHCBP1L	TRUE	TRUE
chr1	182939395	C	A	ENST00000367547	ENSG00000157060	SHCBP1L	TRUE	FALSE
chr1	182939395	C	G	ENST00000367547	ENSG00000157060	SHCBP1L	TRUE	FALSE
chr1	182939395	C	T	ENST00000367547	ENSG00000157060	SHCBP1L	TRUE	FALSE
chr1	182939396	T	A	ENST00000367547	ENSG00000157060	SHCBP1L	TRUE	FALSE
chr1	182939396	T	C	ENST00000367547	ENSG00000157060	SHCBP1L	TRUE	FALSE
chr1	182939396	T	G	ENST00000367547	ENSG00000157060	SHCBP1L	TRUE	FALSE
chr1	182939465	A	C	ENST00000367547	ENSG00000157060	SHCBP1L	TRUE	FALSE
chr1	182939465	A	G	ENST00000367547	ENSG00000157060	SHCBP1L	TRUE	FALSE
chr1	182939465	A	T	ENST00000367547	ENSG00000157060	SHCBP1L	TRUE	FALSE
chr1	182939466	C	A	ENST00000367547	ENSG00000157060	SHCBP1L	TRUE	FALSE
chr1	182939466	C	G	ENST00000367547	ENSG00000157060	SHCBP1L	TRUE	FALSE
chr1	182939466	C	T	ENST00000367547	ENSG00000157060	SHCBP1L	TRUE	FALSE
chr1	182939467	A	T	ENST00000367547	ENSG00000157060	SHCBP1L	TRUE	TRUE
chr1	182939477	T	A	ENST00000367547	ENSG00000157060	SHCBP1L	TRUE	TRUE
chr1	182939480	C	A	ENST00000367547	ENSG00000157060	SHCBP1L	TRUE	TRUE
chr1	182939483	C	A	ENST00000367547	ENSG00000157060	SHCBP1L	TRUE	TRUE
chr1	182939496	A	C	ENST00000367547	ENSG00000157060	SHCBP1L	TRUE	TRUE
chr1	182939496	A	T	ENST00000367547	ENSG00000157060	SHCBP1L	TRUE	TRUE
chr1	182939504	C	A	ENST00000367547	ENSG00000157060	SHCBP1L	TRUE	TRUE
chr1	182939505	A	T	ENST00000367547	ENSG00000157060	SHCBP1L	TRUE	TRUE
chr1	182939513	C	A	ENST00000367547	ENSG00000157060	SHCBP1L	TRUE	TRUE
chr1	182939516	C	A	ENST00000367547	ENSG00000157060	SHCBP1L	TRUE	TRUE
chr1	182939523	C	T	ENST00000367547	ENSG00000157060	SHCBP1L	TRUE	TRUE
chr1	182939524	C	T	ENST00000367547	ENSG00000157060	SHCBP1L	TRUE	TRUE
chr1	182939531	T	A	ENST00000367547	ENSG00000157060	SHCBP1L	TRUE	TRUE
chr1	182939532	C	T	ENST00000367547	ENSG00000157060	SHCBP1L	TRUE	TRUE
chr1	182939533	C	T	ENST00000367547	ENSG00000157060	SHCBP1L	TRUE	TRUE
chr1	182939544	A	C	ENST00000367547	ENSG00000157060	SHCBP1L	TRUE	TRUE
chr1	182939544	A	T	ENST00000367547	ENSG00000157060	SHCBP1L	TRUE	TRUE
chr1	182939554	C	A	ENST00000367547	ENSG00000157060	SHCBP1L	TRUE	FALSE
chr1	182939554	C	G	ENST00000367547	ENSG00000157060	SHCBP1L	TRUE	FALSE
chr1	182939554	C	T	ENST00000367547	ENSG00000157060	SHCBP1L	TRUE	FALSE
chr1	182939555	T	A	ENST00000367547	ENSG00000157060	SHCBP1L	TRUE	FALSE
chr1	182939555	T	C	ENST00000367547	ENSG00000157060	SHCBP1L	TRUE	FALSE
chr1	182939555	T	G	ENST00000367547	ENSG00000157060	SHCBP1L	TRUE	FALSE
chr1	182940327	A	C	ENST00000367547	ENSG00000157060	SHCBP1L	TRUE	FALSE
chr1	182940327	A	G	ENST00000367547	ENSG00000157060	SHCBP1L	TRUE	FALSE
chr1	182940327	A	T	ENST00000367547	ENSG00000157060	SHCBP1L	TRUE	FALSE
chr1	182940328	C	A	ENST00000367547	ENSG00000157060	SHCBP1L	TRUE	FALSE
chr1	182940328	C	G	ENST00000367547	ENSG00000157060	SHCBP1L	TRUE	FALSE
chr1	182940328	C	T	ENST00000367547	ENSG00000157060	SHCBP1L	TRUE	FALSE
chr1	182940339	C	A	ENST00000367547	ENSG00000157060	SHCBP1L	TRUE	TRUE
chr1	182940341	A	T	ENST00000367547	ENSG00000157060	SHCBP1L	TRUE	TRUE
chr1	182940347	A	T	ENST00000367547	ENSG00000157060	SHCBP1L	TRUE	TRUE
chr1	182940375	G	A	ENST00000367547	ENSG00000157060	SHCBP1L	TRUE	TRUE
chr1	182940378	C	A	ENST00000367547	ENSG00000157060	SHCBP1L	TRUE	TRUE
chr1	182940381	C	A	ENST00000367547	ENSG00000157060	SHCBP1L	TRUE	TRUE
chr1	182940388	A	C	ENST00000367547	ENSG00000157060	SHCBP1L	TRUE	TRUE
chr1	182940388	A	T	ENST00000367547	ENSG00000157060	SHCBP1L	TRUE	TRUE
chr1	182940396	C	A	ENST00000367547	ENSG00000157060	SHCBP1L	TRUE	TRUE
chr1	182940398	A	T	ENST00000367547	ENSG00000157060	SHCBP1L	TRUE	TRUE
chr1	182940417	C	A	ENST00000367547	ENSG00000157060	SHCBP1L	TRUE	TRUE
chr1	182940423	C	A	ENST00000367547	ENSG00000157060	SHCBP1L	TRUE	TRUE
chr1	182940426	C	A	ENST00000367547	ENSG00000157060	SHCBP1L	TRUE	TRUE
chr1	182940428	A	T	ENST00000367547	ENSG00000157060	SHCBP1L	TRUE	TRUE
chr1	182940435	C	A	ENST00000367547	ENSG00000157060	SHCBP1L	TRUE	TRUE
chr1	182940443	A	T	ENST00000367547	ENSG00000157060	SHCBP1L	TRUE	TRUE
chr1	182940450	T	A	ENST00000367547	ENSG00000157060	SHCBP1L	TRUE	TRUE
chr1	182940483	C	A	ENST00000367547	ENSG00000157060	SHCBP1L	TRUE	TRUE
chr1	182940504	T	A	ENST00000367547	ENSG00000157060	SHCBP1L	TRUE	TRUE
chr1	182940515	G	C	ENST00000367547	ENSG00000157060	SHCBP1L	TRUE	TRUE
chr1	182940515	G	T	ENST00000367547	ENSG00000157060	SHCBP1L	TRUE	TRUE
chr1	182940518	G	C	ENST00000367547	ENSG00000157060	SHCBP1L	TRUE	TRUE
chr1	182940518	G	T	ENST00000367547	ENSG00000157060	SHCBP1L	TRUE	TRUE
chr1	182940525	G	A	ENST00000367547	ENSG00000157060	SHCBP1L	TRUE	TRUE
chr1	182940526	G	C	ENST00000367547	ENSG00000157060	SHCBP1L	TRUE	TRUE
chr1	182940526	G	T	ENST00000367547	ENSG00000157060	SHCBP1L	TRUE	TRUE
chr1	182940534	C	A	ENST00000367547	ENSG00000157060	SHCBP1L	TRUE	TRUE
chr1	182940535	A	T	ENST00000367547	ENSG00000157060	SHCBP1L	TRUE	TRUE
chr1	182940544	C	A	ENST00000367547	ENSG00000157060	SHCBP1L	TRUE	FALSE
chr1	182940544	C	G	ENST00000367547	ENSG00000157060	SHCBP1L	TRUE	FALSE
chr1	182940544	C	T	ENST00000367547	ENSG00000157060	SHCBP1L	TRUE	FALSE
chr1	182940545	T	A	ENST00000367547	ENSG00000157060	SHCBP1L	TRUE	FALSE
chr1	182940545	T	C	ENST00000367547	ENSG00000157060	SHCBP1L	TRUE	FALSE
chr1	182940545	T	G	ENST00000367547	ENSG00000157060	SHCBP1L	TRUE	FALSE
chr1	182951316	A	C	ENST00000367547	ENSG00000157060	SHCBP1L	TRUE	FALSE
chr1	182951316	A	G	ENST00000367547	ENSG00000157060	SHCBP1L	TRUE	FALSE
chr1	182951316	A	T	ENST00000367547	ENSG00000157060	SHCBP1L	TRUE	FALSE
chr1	182951317	C	A	ENST00000367547	ENSG00000157060	SHCBP1L	TRUE	FALSE
chr1	182951317	C	G	ENST00000367547	ENSG00000157060	SHCBP1L	TRUE	FALSE
chr1	182951317	C	T	ENST00000367547	ENSG00000157060	SHCBP1L	TRUE	FALSE
chr1	182951320	C	A	ENST00000367547	ENSG00000157060	SHCBP1L	TRUE	TRUE
chr1	182951325	A	T	ENST00000367547	ENSG00000157060	SHCBP1L	TRUE	TRUE
chr1	182951353	C	A	ENST00000367547	ENSG00000157060	SHCBP1L	TRUE	TRUE
chr1	182951356	C	A	ENST00000367547	ENSG00000157060	SHCBP1L	TRUE	TRUE
chr1	182951357	A	C	ENST00000367547	ENSG00000157060	SHCBP1L	TRUE	TRUE
chr1	182951357	A	T	ENST00000367547	ENSG00000157060	SHCBP1L	TRUE	TRUE
chr1	182951362	T	A	ENST00000367547	ENSG00000157060	SHCBP1L	TRUE	TRUE
chr1	182951389	T	A	ENST00000367547	ENSG00000157060	SHCBP1L	TRUE	TRUE
chr1	182951390	C	T	ENST00000367547	ENSG00000157060	SHCBP1L	TRUE	TRUE
chr1	182951391	C	T	ENST00000367547	ENSG00000157060	SHCBP1L	TRUE	TRUE
chr1	182951398	C	A	ENST00000367547	ENSG00000157060	SHCBP1L	TRUE	TRUE
chr1	182951402	C	T	ENST00000367547	ENSG00000157060	SHCBP1L	TRUE	TRUE
chr1	182951403	C	T	ENST00000367547	ENSG00000157060	SHCBP1L	TRUE	TRUE
chr1	182951407	T	A	ENST00000367547	ENSG00000157060	SHCBP1L	TRUE	TRUE
chr1	182951413	T	A	ENST00000367547	ENSG00000157060	SHCBP1L	TRUE	TRUE
chr1	182951415	A	T	ENST00000367547	ENSG00000157060	SHCBP1L	TRUE	TRUE
chr1	182951419	T	A	ENST00000367547	ENSG00000157060	SHCBP1L	TRUE	TRUE
chr1	182951421	A	C	ENST00000367547	ENSG00000157060	SHCBP1L	TRUE	TRUE
chr1	182951421	A	T	ENST00000367547	ENSG00000157060	SHCBP1L	TRUE	TRUE
chr1	182951425	T	A	ENST00000367547	ENSG00000157060	SHCBP1L	TRUE	TRUE
chr1	182951428	C	A	ENST00000367547	ENSG00000157060	SHCBP1L	TRUE	TRUE
chr1	182951430	G	C	ENST00000367547	ENSG00000157060	SHCBP1L	TRUE	TRUE
chr1	182951430	G	T	ENST00000367547	ENSG00000157060	SHCBP1L	TRUE	TRUE
chr1	182951435	G	C	ENST00000367547	ENSG00000157060	SHCBP1L	TRUE	TRUE
chr1	182951435	G	T	ENST00000367547	ENSG00000157060	SHCBP1L	TRUE	TRUE
chr1	182951440	T	A	ENST00000367547	ENSG00000157060	SHCBP1L	TRUE	TRUE
chr1	182951452	C	A	ENST00000367547	ENSG00000157060	SHCBP1L	TRUE	TRUE
chr1	182951464	C	A	ENST00000367547	ENSG00000157060	SHCBP1L	TRUE	TRUE
chr1	182951468	C	A	ENST00000367547	ENSG00000157060	SHCBP1L	TRUE	FALSE
chr1	182951468	C	G	ENST00000367547	ENSG00000157060	SHCBP1L	TRUE	FALSE
chr1	182951468	C	T	ENST00000367547	ENSG00000157060	SHCBP1L	TRUE	FALSE
chr1	182951469	T	A	ENST00000367547	ENSG00000157060	SHCBP1L	TRUE	FALSE
chr1	182951469	T	C	ENST00000367547	ENSG00000157060	SHCBP1L	TRUE	FALSE
chr1	182951469	T	G	ENST00000367547	ENSG00000157060	SHCBP1L	TRUE	FALSE
chr1	182952727	A	C	ENST00000367547	ENSG00000157060	SHCBP1L	TRUE	FALSE
chr1	182952727	A	G	ENST00000367547	ENSG00000157060	SHCBP1L	TRUE	FALSE
chr1	182952727	A	T	ENST00000367547	ENSG00000157060	SHCBP1L	TRUE	FALSE
chr1	182952728	C	A	ENST00000367547	ENSG00000157060	SHCBP1L	TRUE	FALSE
chr1	182952728	C	G	ENST00000367547	ENSG00000157060	SHCBP1L	TRUE	FALSE
chr1	182952728	C	T	ENST00000367547	ENSG00000157060	SHCBP1L	TRUE	FALSE
chr1	182952731	T	A	ENST00000367547	ENSG00000157060	SHCBP1L	TRUE	TRUE
chr1	182952732	A	T	ENST00000367547	ENSG00000157060	SHCBP1L	TRUE	TRUE
chr1	182952740	G	A	ENST00000367547	ENSG00000157060	SHCBP1L	TRUE	TRUE
chr1	182952749	C	A	ENST00000367547	ENSG00000157060	SHCBP1L	TRUE	TRUE
chr1	182952753	G	T	ENST00000367547	ENSG00000157060	SHCBP1L	TRUE	TRUE
chr1	182952756	A	C	ENST00000367547	ENSG00000157060	SHCBP1L	TRUE	TRUE
chr1	182952756	A	T	ENST00000367547	ENSG00000157060	SHCBP1L	TRUE	TRUE
chr1	182952763	G	T	ENST00000367547	ENSG00000157060	SHCBP1L	TRUE	TRUE
chr1	182952770	T	A	ENST00000367547	ENSG00000157060	SHCBP1L	TRUE	TRUE
chr1	182952773	C	A	ENST00000367547	ENSG00000157060	SHCBP1L	TRUE	TRUE
chr1	182952780	C	T	ENST00000367547	ENSG00000157060	SHCBP1L	TRUE	TRUE
chr1	182952781	C	T	ENST00000367547	ENSG00000157060	SHCBP1L	TRUE	TRUE
chr1	182952804	G	T	ENST00000367547	ENSG00000157060	SHCBP1L	TRUE	TRUE
chr1	182952824	G	A	ENST00000367547	ENSG00000157060	SHCBP1L	TRUE	TRUE
chr1	182952830	C	A	ENST00000367547	ENSG00000157060	SHCBP1L	TRUE	TRUE
chr1	182952833	C	A	ENST00000367547	ENSG00000157060	SHCBP1L	TRUE	TRUE
chr1	182952836	C	A	ENST00000367547	ENSG00000157060	SHCBP1L	TRUE	TRUE
chr1	182952842	C	A	ENST00000367547	ENSG00000157060	SHCBP1L	TRUE	TRUE
chr1	182952863	C	A	ENST00000367547	ENSG00000157060	SHCBP1L	TRUE	TRUE
chr1	182952866	C	A	ENST00000367547	ENSG00000157060	SHCBP1L	TRUE	TRUE
chr1	182952887	C	A	ENST00000367547	ENSG00000157060	SHCBP1L	TRUE	TRUE
chr1	182952890	C	A	ENST00000367547	ENSG00000157060	SHCBP1L	TRUE	TRUE
chr1	182952899	C	A	ENST00000367547	ENSG00000157060	SHCBP1L	TRUE	TRUE
chr1	182952905	G	A	ENST00000367547	ENSG00000157060	SHCBP1L	TRUE	TRUE
chr1	182952923	G	A	ENST00000367547	ENSG00000157060	SHCBP1L	TRUE	TRUE
chr1	182952944	C	A	ENST00000367547	ENSG00000157060	SHCBP1L	TRUE	TRUE
chr1	182952956	T	A	ENST00000367547	ENSG00000157060	SHCBP1L	TRUE	TRUE
chr1	182952962	T	A	ENST00000367547	ENSG00000157060	SHCBP1L	TRUE	TRUE
chr1	182952988	G	T	ENST00000367547	ENSG00000157060	SHCBP1L	TRUE	TRUE
chr1	182953013	T	A	ENST00000367547	ENSG00000157060	SHCBP1L	TRUE	TRUE
chr1	182953061	T	A	ENST00000367547	ENSG00000157060	SHCBP1L	TRUE	TRUE
chr1	182953064	C	A	ENST00000367547	ENSG00000157060	SHCBP1L	TRUE	FALSE
chr1	182953070	G	A	ENST00000367547	ENSG00000157060	SHCBP1L	TRUE	FALSE
chr1	182953096	G	C	ENST00000367547	ENSG00000157060	SHCBP1L	FALSE	FALSE
chr1	182953096	G	T	ENST00000367547	ENSG00000157060	SHCBP1L	FALSE	FALSE
chr1	182953111	G	T	ENST00000367547	ENSG00000157060	SHCBP1L	FALSE	FALSE
chr1	182953118	T	A	ENST00000367547	ENSG00000157060	SHCBP1L	FALSE	FALSE
chr1	182953126	G	T	ENST00000367547	ENSG00000157060	SHCBP1L	FALSE	FALSE
chr1	183023720	A	T	ENST00000258341	ENSG00000135862	LAMC1	FALSE	FALSE
chr1	183023769	G	A	ENST00000258341	ENSG00000135862	LAMC1		FALSE
chr1	183023770	G	A	ENST00000258341	ENSG00000135862	LAMC1		FALSE
chr1	183023812	T	A	ENST00000258341	ENSG00000135862	LAMC1	TRUE	TRUE
chr1	183023816	C	T	ENST00000258341	ENSG00000135862	LAMC1	TRUE	TRUE
chr1	183023831	G	T	ENST00000258341	ENSG00000135862	LAMC1	TRUE	TRUE
chr1	183023836	C	A	ENST00000258341	ENSG00000135862	LAMC1	TRUE	TRUE
chr1	183023843	G	T	ENST00000258341	ENSG00000135862	LAMC1	TRUE	TRUE
chr1	183023858	C	T	ENST00000258341	ENSG00000135862	LAMC1	TRUE	TRUE
chr1	183023866	C	A	ENST00000258341	ENSG00000135862	LAMC1	TRUE	TRUE
chr1	183023873	G	T	ENST00000258341	ENSG00000135862	LAMC1	TRUE	TRUE
chr1	183023923	T	A	ENST00000258341	ENSG00000135862	LAMC1	TRUE	TRUE
chr1	183023936	G	T	ENST00000258341	ENSG00000135862	LAMC1	TRUE	TRUE
chr1	183023939	G	T	ENST00000258341	ENSG00000135862	LAMC1	TRUE	TRUE
chr1	183023944	C	A	ENST00000258341	ENSG00000135862	LAMC1	TRUE	TRUE
chr1	183023944	C	G	ENST00000258341	ENSG00000135862	LAMC1	TRUE	TRUE
chr1	183023947	T	A	ENST00000258341	ENSG00000135862	LAMC1	TRUE	TRUE
chr1	183023951	C	T	ENST00000258341	ENSG00000135862	LAMC1	TRUE	TRUE
chr1	183023975	A	T	ENST00000258341	ENSG00000135862	LAMC1	TRUE	TRUE
chr1	183023983	T	A	ENST00000258341	ENSG00000135862	LAMC1	TRUE	TRUE
chr1	183023992	C	A	ENST00000258341	ENSG00000135862	LAMC1	TRUE	TRUE
chr1	183024002	C	T	ENST00000258341	ENSG00000135862	LAMC1	TRUE	TRUE
chr1	183024014	C	T	ENST00000258341	ENSG00000135862	LAMC1	TRUE	TRUE
chr1	183024043	C	A	ENST00000258341	ENSG00000135862	LAMC1	TRUE	TRUE
chr1	183024043	C	G	ENST00000258341	ENSG00000135862	LAMC1	TRUE	TRUE
chr1	183024050	C	T	ENST00000258341	ENSG00000135862	LAMC1	TRUE	TRUE
chr1	183024066	G	A	ENST00000258341	ENSG00000135862	LAMC1	TRUE	TRUE
chr1	183024067	G	A	ENST00000258341	ENSG00000135862	LAMC1	TRUE	TRUE
chr1	183024069	G	A	ENST00000258341	ENSG00000135862	LAMC1	TRUE	TRUE
chr1	183024070	G	A	ENST00000258341	ENSG00000135862	LAMC1	TRUE	TRUE
chr1	183024071	C	T	ENST00000258341	ENSG00000135862	LAMC1	TRUE	TRUE
chr1	183024077	C	T	ENST00000258341	ENSG00000135862	LAMC1	TRUE	TRUE
chr1	183024098	C	T	ENST00000258341	ENSG00000135862	LAMC1	TRUE	TRUE
chr1	183024103	C	A	ENST00000258341	ENSG00000135862	LAMC1	TRUE	TRUE
chr1	183024103	C	G	ENST00000258341	ENSG00000135862	LAMC1	TRUE	TRUE
chr1	183024134	G	T	ENST00000258341	ENSG00000135862	LAMC1	TRUE	TRUE
chr1	183024135	G	A	ENST00000258341	ENSG00000135862	LAMC1	TRUE	FALSE
chr1	183024135	G	C	ENST00000258341	ENSG00000135862	LAMC1	TRUE	FALSE
chr1	183024135	G	T	ENST00000258341	ENSG00000135862	LAMC1	TRUE	FALSE
chr1	183024136	T	A	ENST00000258341	ENSG00000135862	LAMC1	TRUE	FALSE
chr1	183024136	T	C	ENST00000258341	ENSG00000135862	LAMC1	TRUE	FALSE
chr1	183024136	T	G	ENST00000258341	ENSG00000135862	LAMC1	TRUE	FALSE
chr1	183103326	A	C	ENST00000258341	ENSG00000135862	LAMC1	TRUE	FALSE
chr1	183103326	A	G	ENST00000258341	ENSG00000135862	LAMC1	TRUE	FALSE
chr1	183103326	A	T	ENST00000258341	ENSG00000135862	LAMC1	TRUE	FALSE
chr1	183103327	G	A	ENST00000258341	ENSG00000135862	LAMC1	TRUE	FALSE
chr1	183103327	G	C	ENST00000258341	ENSG00000135862	LAMC1	TRUE	FALSE
chr1	183103327	G	T	ENST00000258341	ENSG00000135862	LAMC1	TRUE	FALSE
chr1	183103330	A	T	ENST00000258341	ENSG00000135862	LAMC1	TRUE	TRUE
chr1	183103350	T	A	ENST00000258341	ENSG00000135862	LAMC1	TRUE	TRUE
chr1	183103350	T	G	ENST00000258341	ENSG00000135862	LAMC1	TRUE	TRUE
chr1	183103360	A	T	ENST00000258341	ENSG00000135862	LAMC1	TRUE	TRUE
chr1	183103381	G	T	ENST00000258341	ENSG00000135862	LAMC1	TRUE	TRUE
chr1	183103398	C	A	ENST00000258341	ENSG00000135862	LAMC1	TRUE	TRUE
chr1	183103398	C	G	ENST00000258341	ENSG00000135862	LAMC1	TRUE	TRUE
chr1	183103399	A	T	ENST00000258341	ENSG00000135862	LAMC1	TRUE	TRUE
chr1	183103411	G	T	ENST00000258341	ENSG00000135862	LAMC1	TRUE	TRUE
chr1	183103424	G	A	ENST00000258341	ENSG00000135862	LAMC1	TRUE	TRUE
chr1	183103425	G	A	ENST00000258341	ENSG00000135862	LAMC1	TRUE	TRUE
chr1	183103434	C	A	ENST00000258341	ENSG00000135862	LAMC1	TRUE	TRUE
chr1	183103434	C	G	ENST00000258341	ENSG00000135862	LAMC1	TRUE	TRUE
chr1	183103435	C	T	ENST00000258341	ENSG00000135862	LAMC1	TRUE	TRUE
chr1	183103440	C	A	ENST00000258341	ENSG00000135862	LAMC1	TRUE	TRUE
chr1	183103440	C	G	ENST00000258341	ENSG00000135862	LAMC1	TRUE	TRUE
chr1	183103443	C	A	ENST00000258341	ENSG00000135862	LAMC1	TRUE	TRUE
chr1	183103443	C	G	ENST00000258341	ENSG00000135862	LAMC1	TRUE	TRUE
chr1	183103455	T	A	ENST00000258341	ENSG00000135862	LAMC1	TRUE	TRUE
chr1	183103456	G	T	ENST00000258341	ENSG00000135862	LAMC1	TRUE	TRUE
chr1	183103467	C	A	ENST00000258341	ENSG00000135862	LAMC1	TRUE	TRUE
chr1	183103467	C	G	ENST00000258341	ENSG00000135862	LAMC1	TRUE	TRUE
chr1	183103471	A	T	ENST00000258341	ENSG00000135862	LAMC1	TRUE	TRUE
chr1	183103498	G	T	ENST00000258341	ENSG00000135862	LAMC1	TRUE	TRUE
chr1	183103507	G	T	ENST00000258341	ENSG00000135862	LAMC1	TRUE	TRUE
chr1	183103510	C	T	ENST00000258341	ENSG00000135862	LAMC1	TRUE	TRUE
chr1	183103513	C	T	ENST00000258341	ENSG00000135862	LAMC1	TRUE	TRUE
chr1	183103520	T	A	ENST00000258341	ENSG00000135862	LAMC1	TRUE	TRUE
chr1	183103524	T	A	ENST00000258341	ENSG00000135862	LAMC1	TRUE	TRUE
chr1	183103531	G	T	ENST00000258341	ENSG00000135862	LAMC1	TRUE	TRUE
chr1	183103585	G	T	ENST00000258341	ENSG00000135862	LAMC1	TRUE	TRUE
chr1	183103588	G	T	ENST00000258341	ENSG00000135862	LAMC1	TRUE	TRUE
chr1	183103605	T	A	ENST00000258341	ENSG00000135862	LAMC1	TRUE	TRUE
chr1	183103605	T	G	ENST00000258341	ENSG00000135862	LAMC1	TRUE	TRUE
chr1	183103630	C	T	ENST00000258341	ENSG00000135862	LAMC1	TRUE	TRUE
chr1	183103633	G	A	ENST00000258341	ENSG00000135862	LAMC1	TRUE	FALSE
chr1	183103633	G	C	ENST00000258341	ENSG00000135862	LAMC1	TRUE	FALSE
chr1	183103633	G	T	ENST00000258341	ENSG00000135862	LAMC1	TRUE	FALSE
chr1	183103634	T	A	ENST00000258341	ENSG00000135862	LAMC1	TRUE	FALSE
chr1	183103634	T	C	ENST00000258341	ENSG00000135862	LAMC1	TRUE	FALSE
chr1	183103634	T	G	ENST00000258341	ENSG00000135862	LAMC1	TRUE	FALSE
chr1	183108274	A	C	ENST00000258341	ENSG00000135862	LAMC1	TRUE	FALSE
chr1	183108274	A	G	ENST00000258341	ENSG00000135862	LAMC1	TRUE	FALSE
chr1	183108274	A	T	ENST00000258341	ENSG00000135862	LAMC1	TRUE	FALSE
chr1	183108275	G	A	ENST00000258341	ENSG00000135862	LAMC1	TRUE	FALSE
chr1	183108275	G	C	ENST00000258341	ENSG00000135862	LAMC1	TRUE	FALSE
chr1	183108275	G	T	ENST00000258341	ENSG00000135862	LAMC1	TRUE	FALSE
chr1	183108276	G	T	ENST00000258341	ENSG00000135862	LAMC1	TRUE	TRUE
chr1	183108280	G	A	ENST00000258341	ENSG00000135862	LAMC1	TRUE	TRUE
chr1	183108281	G	A	ENST00000258341	ENSG00000135862	LAMC1	TRUE	TRUE
chr1	183108300	A	T	ENST00000258341	ENSG00000135862	LAMC1	TRUE	TRUE
chr1	183108330	G	T	ENST00000258341	ENSG00000135862	LAMC1	TRUE	TRUE
chr1	183108336	G	T	ENST00000258341	ENSG00000135862	LAMC1	TRUE	TRUE
chr1	183108354	A	T	ENST00000258341	ENSG00000135862	LAMC1	TRUE	TRUE
chr1	183108363	A	T	ENST00000258341	ENSG00000135862	LAMC1	TRUE	TRUE
chr1	183108371	T	A	ENST00000258341	ENSG00000135862	LAMC1	TRUE	TRUE
chr1	183108371	T	G	ENST00000258341	ENSG00000135862	LAMC1	TRUE	TRUE
chr1	183108374	T	A	ENST00000258341	ENSG00000135862	LAMC1	TRUE	TRUE
chr1	183108374	T	G	ENST00000258341	ENSG00000135862	LAMC1	TRUE	TRUE
chr1	183108377	T	A	ENST00000258341	ENSG00000135862	LAMC1	TRUE	TRUE
chr1	183108377	T	G	ENST00000258341	ENSG00000135862	LAMC1	TRUE	TRUE
chr1	183108405	A	T	ENST00000258341	ENSG00000135862	LAMC1	TRUE	TRUE
chr1	183108407	G	A	ENST00000258341	ENSG00000135862	LAMC1	TRUE	FALSE
chr1	183108407	G	C	ENST00000258341	ENSG00000135862	LAMC1	TRUE	FALSE
chr1	183108407	G	T	ENST00000258341	ENSG00000135862	LAMC1	TRUE	FALSE
chr1	183108408	T	A	ENST00000258341	ENSG00000135862	LAMC1	TRUE	FALSE
chr1	183108408	T	C	ENST00000258341	ENSG00000135862	LAMC1	FALSE	FALSE
chr1	183108408	T	G	ENST00000258341	ENSG00000135862	LAMC1	TRUE	FALSE
chr1	183110486	A	C	ENST00000258341	ENSG00000135862	LAMC1	TRUE	FALSE
chr1	183110486	A	G	ENST00000258341	ENSG00000135862	LAMC1	TRUE	FALSE
chr1	183110486	A	T	ENST00000258341	ENSG00000135862	LAMC1	TRUE	FALSE
chr1	183110487	G	A	ENST00000258341	ENSG00000135862	LAMC1	TRUE	FALSE
chr1	183110487	G	C	ENST00000258341	ENSG00000135862	LAMC1	TRUE	FALSE
chr1	183110487	G	T	ENST00000258341	ENSG00000135862	LAMC1	TRUE	FALSE
chr1	183110491	T	A	ENST00000258341	ENSG00000135862	LAMC1	TRUE	TRUE
chr1	183110492	A	T	ENST00000258341	ENSG00000135862	LAMC1	TRUE	TRUE
chr1	183110497	T	A	ENST00000258341	ENSG00000135862	LAMC1	TRUE	TRUE
chr1	183110501	G	T	ENST00000258341	ENSG00000135862	LAMC1	TRUE	TRUE
chr1	183110513	G	T	ENST00000258341	ENSG00000135862	LAMC1	TRUE	TRUE
chr1	183110518	T	A	ENST00000258341	ENSG00000135862	LAMC1	TRUE	TRUE
chr1	183110522	A	T	ENST00000258341	ENSG00000135862	LAMC1	TRUE	TRUE
chr1	183110528	G	T	ENST00000258341	ENSG00000135862	LAMC1	TRUE	TRUE
chr1	183110537	A	T	ENST00000258341	ENSG00000135862	LAMC1	TRUE	TRUE
chr1	183110548	T	A	ENST00000258341	ENSG00000135862	LAMC1	TRUE	TRUE
chr1	183110554	C	A	ENST00000258341	ENSG00000135862	LAMC1	TRUE	TRUE
chr1	183110555	A	T	ENST00000258341	ENSG00000135862	LAMC1	TRUE	TRUE
chr1	183110569	T	A	ENST00000258341	ENSG00000135862	LAMC1	TRUE	TRUE
chr1	183110569	T	G	ENST00000258341	ENSG00000135862	LAMC1	TRUE	TRUE
chr1	183110570	G	T	ENST00000258341	ENSG00000135862	LAMC1	TRUE	TRUE
chr1	183110581	T	A	ENST00000258341	ENSG00000135862	LAMC1	TRUE	TRUE
chr1	183110582	G	T	ENST00000258341	ENSG00000135862	LAMC1	TRUE	TRUE
chr1	183110585	A	T	ENST00000258341	ENSG00000135862	LAMC1	TRUE	TRUE
chr1	183110590	T	A	ENST00000258341	ENSG00000135862	LAMC1	TRUE	TRUE
chr1	183110616	G	A	ENST00000258341	ENSG00000135862	LAMC1	TRUE	TRUE
chr1	183110617	G	A	ENST00000258341	ENSG00000135862	LAMC1	TRUE	TRUE
chr1	183110633	G	T	ENST00000258341	ENSG00000135862	LAMC1	TRUE	TRUE
chr1	183110645	G	T	ENST00000258341	ENSG00000135862	LAMC1	TRUE	TRUE
chr1	183110650	C	A	ENST00000258341	ENSG00000135862	LAMC1	TRUE	TRUE
chr1	183110655	G	A	ENST00000258341	ENSG00000135862	LAMC1	TRUE	FALSE
chr1	183110655	G	C	ENST00000258341	ENSG00000135862	LAMC1	TRUE	FALSE
chr1	183110655	G	T	ENST00000258341	ENSG00000135862	LAMC1	TRUE	FALSE
chr1	183110656	T	A	ENST00000258341	ENSG00000135862	LAMC1	TRUE	FALSE
chr1	183110656	T	C	ENST00000258341	ENSG00000135862	LAMC1	TRUE	FALSE
chr1	183110656	T	G	ENST00000258341	ENSG00000135862	LAMC1	TRUE	FALSE
chr1	183114529	A	C	ENST00000258341	ENSG00000135862	LAMC1	TRUE	FALSE
chr1	183114529	A	G	ENST00000258341	ENSG00000135862	LAMC1	TRUE	FALSE
chr1	183114529	A	T	ENST00000258341	ENSG00000135862	LAMC1	TRUE	FALSE
chr1	183114530	G	A	ENST00000258341	ENSG00000135862	LAMC1	TRUE	FALSE
chr1	183114530	G	C	ENST00000258341	ENSG00000135862	LAMC1	TRUE	FALSE
chr1	183114530	G	T	ENST00000258341	ENSG00000135862	LAMC1	TRUE	FALSE
chr1	183114535	T	A	ENST00000258341	ENSG00000135862	LAMC1	TRUE	TRUE
chr1	183114541	C	A	ENST00000258341	ENSG00000135862	LAMC1	TRUE	TRUE
chr1	183114548	C	T	ENST00000258341	ENSG00000135862	LAMC1	TRUE	TRUE
chr1	183114554	C	T	ENST00000258341	ENSG00000135862	LAMC1	TRUE	TRUE
chr1	183114557	G	T	ENST00000258341	ENSG00000135862	LAMC1	TRUE	TRUE
chr1	183114562	C	A	ENST00000258341	ENSG00000135862	LAMC1	TRUE	TRUE
chr1	183114565	C	A	ENST00000258341	ENSG00000135862	LAMC1	TRUE	TRUE
chr1	183114565	C	G	ENST00000258341	ENSG00000135862	LAMC1	TRUE	TRUE
chr1	183114575	G	T	ENST00000258341	ENSG00000135862	LAMC1	TRUE	TRUE
chr1	183114583	T	A	ENST00000258341	ENSG00000135862	LAMC1	TRUE	TRUE
chr1	183114583	T	G	ENST00000258341	ENSG00000135862	LAMC1	TRUE	TRUE
chr1	183114610	T	A	ENST00000258341	ENSG00000135862	LAMC1	TRUE	TRUE
chr1	183114619	C	A	ENST00000258341	ENSG00000135862	LAMC1	TRUE	TRUE
chr1	183114620	C	T	ENST00000258341	ENSG00000135862	LAMC1	TRUE	TRUE
chr1	183114646	T	A	ENST00000258341	ENSG00000135862	LAMC1	TRUE	TRUE
chr1	183114647	G	T	ENST00000258341	ENSG00000135862	LAMC1	TRUE	TRUE
chr1	183114655	C	A	ENST00000258341	ENSG00000135862	LAMC1	TRUE	TRUE
chr1	183114656	C	T	ENST00000258341	ENSG00000135862	LAMC1	TRUE	TRUE
chr1	183114659	G	T	ENST00000258341	ENSG00000135862	LAMC1	TRUE	TRUE
chr1	183114686	G	T	ENST00000258341	ENSG00000135862	LAMC1	TRUE	TRUE
chr1	183114694	C	A	ENST00000258341	ENSG00000135862	LAMC1	TRUE	TRUE
chr1	183114699	C	A	ENST00000258341	ENSG00000135862	LAMC1	TRUE	TRUE
chr1	183114699	C	G	ENST00000258341	ENSG00000135862	LAMC1	TRUE	TRUE
chr1	183114703	C	A	ENST00000258341	ENSG00000135862	LAMC1	TRUE	TRUE
chr1	183114709	T	A	ENST00000258341	ENSG00000135862	LAMC1	TRUE	TRUE
chr1	183114720	G	A	ENST00000258341	ENSG00000135862	LAMC1	TRUE	FALSE
chr1	183114720	G	C	ENST00000258341	ENSG00000135862	LAMC1	TRUE	FALSE
chr1	183114720	G	T	ENST00000258341	ENSG00000135862	LAMC1	TRUE	FALSE
chr1	183114721	T	A	ENST00000258341	ENSG00000135862	LAMC1	TRUE	FALSE
chr1	183114721	T	C	ENST00000258341	ENSG00000135862	LAMC1	TRUE	FALSE
chr1	183114721	T	G	ENST00000258341	ENSG00000135862	LAMC1	TRUE	FALSE
chr1	183115518	A	C	ENST00000258341	ENSG00000135862	LAMC1	TRUE	FALSE
chr1	183115518	A	G	ENST00000258341	ENSG00000135862	LAMC1	TRUE	FALSE
chr1	183115518	A	T	ENST00000258341	ENSG00000135862	LAMC1	TRUE	FALSE
chr1	183115519	G	A	ENST00000258341	ENSG00000135862	LAMC1	TRUE	FALSE
chr1	183115519	G	C	ENST00000258341	ENSG00000135862	LAMC1	TRUE	FALSE
chr1	183115519	G	T	ENST00000258341	ENSG00000135862	LAMC1	TRUE	FALSE
chr1	183115534	C	T	ENST00000258341	ENSG00000135862	LAMC1	TRUE	TRUE
chr1	183115539	T	A	ENST00000258341	ENSG00000135862	LAMC1	TRUE	TRUE
chr1	183115548	C	A	ENST00000258341	ENSG00000135862	LAMC1	TRUE	TRUE
chr1	183115548	C	G	ENST00000258341	ENSG00000135862	LAMC1	TRUE	TRUE
chr1	183115552	A	T	ENST00000258341	ENSG00000135862	LAMC1	TRUE	TRUE
chr1	183115557	C	A	ENST00000258341	ENSG00000135862	LAMC1	TRUE	TRUE
chr1	183115563	T	A	ENST00000258341	ENSG00000135862	LAMC1	TRUE	TRUE
chr1	183115564	A	T	ENST00000258341	ENSG00000135862	LAMC1	TRUE	TRUE
chr1	183115570	G	T	ENST00000258341	ENSG00000135862	LAMC1	TRUE	TRUE
chr1	183115585	A	T	ENST00000258341	ENSG00000135862	LAMC1	TRUE	TRUE
chr1	183115590	T	A	ENST00000258341	ENSG00000135862	LAMC1	TRUE	TRUE
chr1	183115599	C	A	ENST00000258341	ENSG00000135862	LAMC1	TRUE	TRUE
chr1	183115600	C	T	ENST00000258341	ENSG00000135862	LAMC1	TRUE	TRUE
chr1	183115606	G	T	ENST00000258341	ENSG00000135862	LAMC1	TRUE	TRUE
chr1	183115624	G	T	ENST00000258341	ENSG00000135862	LAMC1	TRUE	TRUE
chr1	183115630	G	T	ENST00000258341	ENSG00000135862	LAMC1	TRUE	TRUE
chr1	183115635	C	A	ENST00000258341	ENSG00000135862	LAMC1	TRUE	TRUE
chr1	183115638	G	A	ENST00000258341	ENSG00000135862	LAMC1	TRUE	FALSE
chr1	183115638	G	C	ENST00000258341	ENSG00000135862	LAMC1	TRUE	FALSE
chr1	183115638	G	T	ENST00000258341	ENSG00000135862	LAMC1	TRUE	FALSE
chr1	183115639	T	A	ENST00000258341	ENSG00000135862	LAMC1	TRUE	FALSE
chr1	183115639	T	C	ENST00000258341	ENSG00000135862	LAMC1	TRUE	FALSE
chr1	183115639	T	G	ENST00000258341	ENSG00000135862	LAMC1	TRUE	FALSE
chr1	183116575	A	C	ENST00000258341	ENSG00000135862	LAMC1	TRUE	FALSE
chr1	183116575	A	G	ENST00000258341	ENSG00000135862	LAMC1	TRUE	FALSE
chr1	183116575	A	T	ENST00000258341	ENSG00000135862	LAMC1	TRUE	FALSE
chr1	183116576	G	A	ENST00000258341	ENSG00000135862	LAMC1	TRUE	FALSE
chr1	183116576	G	C	ENST00000258341	ENSG00000135862	LAMC1	TRUE	FALSE
chr1	183116576	G	T	ENST00000258341	ENSG00000135862	LAMC1	TRUE	FALSE
chr1	183116583	C	A	ENST00000258341	ENSG00000135862	LAMC1	TRUE	TRUE
chr1	183116589	T	A	ENST00000258341	ENSG00000135862	LAMC1	TRUE	TRUE
chr1	183116611	G	T	ENST00000258341	ENSG00000135862	LAMC1	TRUE	TRUE
chr1	183116616	T	A	ENST00000258341	ENSG00000135862	LAMC1	TRUE	TRUE
chr1	183116623	G	T	ENST00000258341	ENSG00000135862	LAMC1	TRUE	TRUE
chr1	183116629	G	T	ENST00000258341	ENSG00000135862	LAMC1	TRUE	TRUE
chr1	183116632	A	T	ENST00000258341	ENSG00000135862	LAMC1	TRUE	TRUE
chr1	183116637	T	A	ENST00000258341	ENSG00000135862	LAMC1	TRUE	TRUE
chr1	183116643	C	A	ENST00000258341	ENSG00000135862	LAMC1	TRUE	TRUE
chr1	183116644	A	T	ENST00000258341	ENSG00000135862	LAMC1	TRUE	TRUE
chr1	183116656	G	T	ENST00000258341	ENSG00000135862	LAMC1	TRUE	TRUE
chr1	183116670	T	A	ENST00000258341	ENSG00000135862	LAMC1	TRUE	TRUE
chr1	183116671	G	T	ENST00000258341	ENSG00000135862	LAMC1	TRUE	TRUE
chr1	183116674	A	T	ENST00000258341	ENSG00000135862	LAMC1	TRUE	TRUE
chr1	183116676	G	A	ENST00000258341	ENSG00000135862	LAMC1	TRUE	FALSE
chr1	183116676	G	C	ENST00000258341	ENSG00000135862	LAMC1	TRUE	FALSE
chr1	183116676	G	T	ENST00000258341	ENSG00000135862	LAMC1	TRUE	FALSE
chr1	183116677	T	A	ENST00000258341	ENSG00000135862	LAMC1	TRUE	FALSE
chr1	183116677	T	C	ENST00000258341	ENSG00000135862	LAMC1	TRUE	FALSE
chr1	183116677	T	G	ENST00000258341	ENSG00000135862	LAMC1	TRUE	FALSE
chr1	183116765	A	C	ENST00000258341	ENSG00000135862	LAMC1	TRUE	FALSE
chr1	183116765	A	G	ENST00000258341	ENSG00000135862	LAMC1	TRUE	FALSE
chr1	183116765	A	T	ENST00000258341	ENSG00000135862	LAMC1	TRUE	FALSE
chr1	183116766	G	A	ENST00000258341	ENSG00000135862	LAMC1	TRUE	FALSE
chr1	183116766	G	C	ENST00000258341	ENSG00000135862	LAMC1	TRUE	FALSE
chr1	183116766	G	T	ENST00000258341	ENSG00000135862	LAMC1	TRUE	FALSE
chr1	183116770	C	A	ENST00000258341	ENSG00000135862	LAMC1	TRUE	TRUE
chr1	183116771	A	T	ENST00000258341	ENSG00000135862	LAMC1	TRUE	TRUE
chr1	183116777	G	T	ENST00000258341	ENSG00000135862	LAMC1	TRUE	TRUE
chr1	183116792	G	T	ENST00000258341	ENSG00000135862	LAMC1	TRUE	TRUE
chr1	183116796	C	A	ENST00000258341	ENSG00000135862	LAMC1	TRUE	TRUE
chr1	183116796	C	G	ENST00000258341	ENSG00000135862	LAMC1	TRUE	TRUE
chr1	183116815	C	A	ENST00000258341	ENSG00000135862	LAMC1	TRUE	TRUE
chr1	183116824	C	A	ENST00000258341	ENSG00000135862	LAMC1	TRUE	TRUE
chr1	183116830	C	A	ENST00000258341	ENSG00000135862	LAMC1	TRUE	TRUE
chr1	183116851	T	A	ENST00000258341	ENSG00000135862	LAMC1	TRUE	TRUE
chr1	183116869	C	A	ENST00000258341	ENSG00000135862	LAMC1	TRUE	TRUE
chr1	183116869	C	G	ENST00000258341	ENSG00000135862	LAMC1	TRUE	TRUE
chr1	183116878	T	A	ENST00000258341	ENSG00000135862	LAMC1	TRUE	TRUE
chr1	183116878	T	G	ENST00000258341	ENSG00000135862	LAMC1	TRUE	TRUE
chr1	183116897	C	T	ENST00000258341	ENSG00000135862	LAMC1	TRUE	TRUE
chr1	183116904	G	A	ENST00000258341	ENSG00000135862	LAMC1	TRUE	FALSE
chr1	183116904	G	C	ENST00000258341	ENSG00000135862	LAMC1	TRUE	FALSE
chr1	183116904	G	T	ENST00000258341	ENSG00000135862	LAMC1	TRUE	FALSE
chr1	183116905	T	A	ENST00000258341	ENSG00000135862	LAMC1	TRUE	FALSE
chr1	183116905	T	C	ENST00000258341	ENSG00000135862	LAMC1	TRUE	FALSE
chr1	183116905	T	G	ENST00000258341	ENSG00000135862	LAMC1	TRUE	FALSE
chr1	183117318	A	C	ENST00000258341	ENSG00000135862	LAMC1	TRUE	FALSE
chr1	183117318	A	G	ENST00000258341	ENSG00000135862	LAMC1	TRUE	FALSE
chr1	183117318	A	T	ENST00000258341	ENSG00000135862	LAMC1	TRUE	FALSE
chr1	183117319	G	A	ENST00000258341	ENSG00000135862	LAMC1	TRUE	FALSE
chr1	183117319	G	C	ENST00000258341	ENSG00000135862	LAMC1	TRUE	FALSE
chr1	183117319	G	T	ENST00000258341	ENSG00000135862	LAMC1	TRUE	FALSE
chr1	183117322	G	T	ENST00000258341	ENSG00000135862	LAMC1	TRUE	TRUE
chr1	183117332	G	A	ENST00000258341	ENSG00000135862	LAMC1	TRUE	TRUE
chr1	183117333	G	A	ENST00000258341	ENSG00000135862	LAMC1	TRUE	TRUE
chr1	183117340	G	T	ENST00000258341	ENSG00000135862	LAMC1	TRUE	TRUE
chr1	183117343	C	T	ENST00000258341	ENSG00000135862	LAMC1	TRUE	TRUE
chr1	183117346	A	T	ENST00000258341	ENSG00000135862	LAMC1	TRUE	TRUE
chr1	183117358	G	T	ENST00000258341	ENSG00000135862	LAMC1	TRUE	TRUE
chr1	183117370	G	T	ENST00000258341	ENSG00000135862	LAMC1	TRUE	TRUE
chr1	183117374	G	A	ENST00000258341	ENSG00000135862	LAMC1	TRUE	TRUE
chr1	183117375	G	A	ENST00000258341	ENSG00000135862	LAMC1	TRUE	TRUE
chr1	183117382	G	T	ENST00000258341	ENSG00000135862	LAMC1	TRUE	TRUE
chr1	183117388	C	T	ENST00000258341	ENSG00000135862	LAMC1	TRUE	TRUE
chr1	183117407	C	A	ENST00000258341	ENSG00000135862	LAMC1	TRUE	TRUE
chr1	183117407	C	G	ENST00000258341	ENSG00000135862	LAMC1	TRUE	TRUE
chr1	183117417	C	A	ENST00000258341	ENSG00000135862	LAMC1	TRUE	TRUE
chr1	183117417	C	G	ENST00000258341	ENSG00000135862	LAMC1	TRUE	TRUE
chr1	183117429	C	A	ENST00000258341	ENSG00000135862	LAMC1	TRUE	TRUE
chr1	183117429	C	G	ENST00000258341	ENSG00000135862	LAMC1	TRUE	TRUE
chr1	183117443	G	A	ENST00000258341	ENSG00000135862	LAMC1	TRUE	TRUE
chr1	183117443	G	C	ENST00000258341	ENSG00000135862	LAMC1	TRUE	TRUE
chr1	183117443	G	T	ENST00000258341	ENSG00000135862	LAMC1	TRUE	TRUE
chr1	183117444	T	A	ENST00000258341	ENSG00000135862	LAMC1	TRUE	TRUE
chr1	183117444	T	C	ENST00000258341	ENSG00000135862	LAMC1	TRUE	FALSE
chr1	183117444	T	G	ENST00000258341	ENSG00000135862	LAMC1	TRUE	TRUE
chr1	183117532	A	C	ENST00000258341	ENSG00000135862	LAMC1	TRUE	FALSE
chr1	183117532	A	G	ENST00000258341	ENSG00000135862	LAMC1	TRUE	FALSE
chr1	183117532	A	T	ENST00000258341	ENSG00000135862	LAMC1	TRUE	FALSE
chr1	183117533	G	A	ENST00000258341	ENSG00000135862	LAMC1	TRUE	FALSE
chr1	183117533	G	C	ENST00000258341	ENSG00000135862	LAMC1	TRUE	FALSE
chr1	183117533	G	T	ENST00000258341	ENSG00000135862	LAMC1	TRUE	FALSE
chr1	183117536	A	T	ENST00000258341	ENSG00000135862	LAMC1	TRUE	TRUE
chr1	183117543	T	A	ENST00000258341	ENSG00000135862	LAMC1	TRUE	TRUE
chr1	183117548	A	T	ENST00000258341	ENSG00000135862	LAMC1	TRUE	TRUE
chr1	183117551	C	T	ENST00000258341	ENSG00000135862	LAMC1	TRUE	TRUE
chr1	183117558	T	A	ENST00000258341	ENSG00000135862	LAMC1	TRUE	TRUE
chr1	183117565	T	A	ENST00000258341	ENSG00000135862	LAMC1	TRUE	TRUE
chr1	183117565	T	G	ENST00000258341	ENSG00000135862	LAMC1	TRUE	TRUE
chr1	183117569	C	T	ENST00000258341	ENSG00000135862	LAMC1	TRUE	TRUE
chr1	183117590	C	T	ENST00000258341	ENSG00000135862	LAMC1	TRUE	TRUE
chr1	183117602	C	T	ENST00000258341	ENSG00000135862	LAMC1	TRUE	TRUE
chr1	183117623	G	T	ENST00000258341	ENSG00000135862	LAMC1	TRUE	TRUE
chr1	183117638	G	T	ENST00000258341	ENSG00000135862	LAMC1	TRUE	TRUE
chr1	183117641	G	T	ENST00000258341	ENSG00000135862	LAMC1	TRUE	TRUE
chr1	183117651	T	A	ENST00000258341	ENSG00000135862	LAMC1	TRUE	TRUE
chr1	183117651	T	G	ENST00000258341	ENSG00000135862	LAMC1	TRUE	TRUE
chr1	183117653	A	T	ENST00000258341	ENSG00000135862	LAMC1	TRUE	TRUE
chr1	183117669	T	A	ENST00000258341	ENSG00000135862	LAMC1	TRUE	TRUE
chr1	183117677	C	T	ENST00000258341	ENSG00000135862	LAMC1	TRUE	TRUE
chr1	183117691	T	A	ENST00000258341	ENSG00000135862	LAMC1	TRUE	TRUE
chr1	183117691	T	G	ENST00000258341	ENSG00000135862	LAMC1	TRUE	TRUE
chr1	183117698	G	T	ENST00000258341	ENSG00000135862	LAMC1	TRUE	TRUE
chr1	183117710	A	T	ENST00000258341	ENSG00000135862	LAMC1	TRUE	TRUE
chr1	183117715	T	A	ENST00000258341	ENSG00000135862	LAMC1	TRUE	TRUE
chr1	183117715	T	G	ENST00000258341	ENSG00000135862	LAMC1	TRUE	TRUE
chr1	183117724	G	A	ENST00000258341	ENSG00000135862	LAMC1	TRUE	FALSE
chr1	183117724	G	C	ENST00000258341	ENSG00000135862	LAMC1	TRUE	FALSE
chr1	183117724	G	T	ENST00000258341	ENSG00000135862	LAMC1	TRUE	FALSE
chr1	183117725	T	A	ENST00000258341	ENSG00000135862	LAMC1	TRUE	FALSE
chr1	183117725	T	C	ENST00000258341	ENSG00000135862	LAMC1	TRUE	FALSE
chr1	183117725	T	G	ENST00000258341	ENSG00000135862	LAMC1	TRUE	FALSE
chr1	183118032	A	C	ENST00000258341	ENSG00000135862	LAMC1	TRUE	FALSE
chr1	183118032	A	G	ENST00000258341	ENSG00000135862	LAMC1	TRUE	FALSE
chr1	183118032	A	T	ENST00000258341	ENSG00000135862	LAMC1	TRUE	FALSE
chr1	183118033	G	A	ENST00000258341	ENSG00000135862	LAMC1	TRUE	FALSE
chr1	183118033	G	C	ENST00000258341	ENSG00000135862	LAMC1	TRUE	FALSE
chr1	183118033	G	T	ENST00000258341	ENSG00000135862	LAMC1	TRUE	FALSE
chr1	183118041	G	T	ENST00000258341	ENSG00000135862	LAMC1	TRUE	TRUE
chr1	183118055	C	A	ENST00000258341	ENSG00000135862	LAMC1	TRUE	TRUE
chr1	183118055	C	G	ENST00000258341	ENSG00000135862	LAMC1	TRUE	TRUE
chr1	183118060	G	A	ENST00000258341	ENSG00000135862	LAMC1	TRUE	TRUE
chr1	183118061	G	A	ENST00000258341	ENSG00000135862	LAMC1	TRUE	TRUE
chr1	183118083	G	T	ENST00000258341	ENSG00000135862	LAMC1	TRUE	TRUE
chr1	183118089	C	T	ENST00000258341	ENSG00000135862	LAMC1	TRUE	TRUE
chr1	183118092	A	T	ENST00000258341	ENSG00000135862	LAMC1	TRUE	TRUE
chr1	183118108	T	A	ENST00000258341	ENSG00000135862	LAMC1	TRUE	TRUE
chr1	183118119	A	T	ENST00000258341	ENSG00000135862	LAMC1	TRUE	TRUE
chr1	183118136	C	A	ENST00000258341	ENSG00000135862	LAMC1	TRUE	TRUE
chr1	183118136	C	G	ENST00000258341	ENSG00000135862	LAMC1	TRUE	TRUE
chr1	183118140	G	T	ENST00000258341	ENSG00000135862	LAMC1	TRUE	TRUE
chr1	183118143	A	T	ENST00000258341	ENSG00000135862	LAMC1	TRUE	TRUE
chr1	183118147	G	A	ENST00000258341	ENSG00000135862	LAMC1	TRUE	FALSE
chr1	183118147	G	C	ENST00000258341	ENSG00000135862	LAMC1	TRUE	FALSE
chr1	183118147	G	T	ENST00000258341	ENSG00000135862	LAMC1	TRUE	FALSE
chr1	183118148	T	A	ENST00000258341	ENSG00000135862	LAMC1	TRUE	FALSE
chr1	183118148	T	C	ENST00000258341	ENSG00000135862	LAMC1	TRUE	FALSE
chr1	183118148	T	G	ENST00000258341	ENSG00000135862	LAMC1	TRUE	FALSE
chr1	183121721	A	C	ENST00000258341	ENSG00000135862	LAMC1	TRUE	FALSE
chr1	183121721	A	G	ENST00000258341	ENSG00000135862	LAMC1	TRUE	FALSE
chr1	183121721	A	T	ENST00000258341	ENSG00000135862	LAMC1	TRUE	FALSE
chr1	183121722	G	A	ENST00000258341	ENSG00000135862	LAMC1	TRUE	FALSE
chr1	183121722	G	C	ENST00000258341	ENSG00000135862	LAMC1	TRUE	FALSE
chr1	183121722	G	T	ENST00000258341	ENSG00000135862	LAMC1	TRUE	FALSE
chr1	183121728	G	T	ENST00000258341	ENSG00000135862	LAMC1	TRUE	TRUE
chr1	183121733	T	A	ENST00000258341	ENSG00000135862	LAMC1	TRUE	TRUE
chr1	183121733	T	G	ENST00000258341	ENSG00000135862	LAMC1	TRUE	TRUE
chr1	183121735	T	A	ENST00000258341	ENSG00000135862	LAMC1	TRUE	TRUE
chr1	183121773	G	T	ENST00000258341	ENSG00000135862	LAMC1	TRUE	TRUE
chr1	183121789	G	A	ENST00000258341	ENSG00000135862	LAMC1	TRUE	TRUE
chr1	183121790	G	A	ENST00000258341	ENSG00000135862	LAMC1	TRUE	TRUE
chr1	183121794	G	T	ENST00000258341	ENSG00000135862	LAMC1	TRUE	TRUE
chr1	183121802	C	A	ENST00000258341	ENSG00000135862	LAMC1	TRUE	TRUE
chr1	183121808	T	A	ENST00000258341	ENSG00000135862	LAMC1	TRUE	TRUE
chr1	183121815	G	T	ENST00000258341	ENSG00000135862	LAMC1	TRUE	TRUE
chr1	183121820	T	A	ENST00000258341	ENSG00000135862	LAMC1	TRUE	TRUE
chr1	183121820	T	G	ENST00000258341	ENSG00000135862	LAMC1	TRUE	TRUE
chr1	183121821	G	T	ENST00000258341	ENSG00000135862	LAMC1	TRUE	TRUE
chr1	183121827	C	T	ENST00000258341	ENSG00000135862	LAMC1	TRUE	TRUE
chr1	183121835	T	A	ENST00000258341	ENSG00000135862	LAMC1	TRUE	TRUE
chr1	183121836	G	T	ENST00000258341	ENSG00000135862	LAMC1	TRUE	TRUE
chr1	183121844	C	A	ENST00000258341	ENSG00000135862	LAMC1	TRUE	TRUE
chr1	183121849	C	A	ENST00000258341	ENSG00000135862	LAMC1	TRUE	TRUE
chr1	183121849	C	G	ENST00000258341	ENSG00000135862	LAMC1	TRUE	TRUE
chr1	183121856	C	A	ENST00000258341	ENSG00000135862	LAMC1	TRUE	TRUE
chr1	183121856	C	G	ENST00000258341	ENSG00000135862	LAMC1	TRUE	TRUE
chr1	183121857	A	T	ENST00000258341	ENSG00000135862	LAMC1	TRUE	TRUE
chr1	183121860	A	T	ENST00000258341	ENSG00000135862	LAMC1	TRUE	TRUE
chr1	183121863	G	T	ENST00000258341	ENSG00000135862	LAMC1	TRUE	TRUE
chr1	183121878	G	T	ENST00000258341	ENSG00000135862	LAMC1	TRUE	TRUE
chr1	183121886	C	A	ENST00000258341	ENSG00000135862	LAMC1	TRUE	TRUE
chr1	183121886	C	G	ENST00000258341	ENSG00000135862	LAMC1	TRUE	TRUE
chr1	183121895	T	A	ENST00000258341	ENSG00000135862	LAMC1	TRUE	TRUE
chr1	183121904	C	A	ENST00000258341	ENSG00000135862	LAMC1	TRUE	TRUE
chr1	183121910	C	A	ENST00000258341	ENSG00000135862	LAMC1	TRUE	TRUE
chr1	183121914	G	T	ENST00000258341	ENSG00000135862	LAMC1	TRUE	TRUE
chr1	183121923	G	T	ENST00000258341	ENSG00000135862	LAMC1	TRUE	TRUE
chr1	183121931	T	A	ENST00000258341	ENSG00000135862	LAMC1	TRUE	TRUE
chr1	183121938	G	T	ENST00000258341	ENSG00000135862	LAMC1	TRUE	TRUE
chr1	183121945	G	A	ENST00000258341	ENSG00000135862	LAMC1	TRUE	FALSE
chr1	183121945	G	C	ENST00000258341	ENSG00000135862	LAMC1	TRUE	FALSE
chr1	183121945	G	T	ENST00000258341	ENSG00000135862	LAMC1	TRUE	FALSE
chr1	183121946	T	A	ENST00000258341	ENSG00000135862	LAMC1	TRUE	FALSE
chr1	183121946	T	C	ENST00000258341	ENSG00000135862	LAMC1	TRUE	FALSE
chr1	183121946	T	G	ENST00000258341	ENSG00000135862	LAMC1	TRUE	FALSE
chr1	183122061	A	C	ENST00000258341	ENSG00000135862	LAMC1	TRUE	FALSE
chr1	183122061	A	G	ENST00000258341	ENSG00000135862	LAMC1	TRUE	FALSE
chr1	183122061	A	T	ENST00000258341	ENSG00000135862	LAMC1	TRUE	FALSE
chr1	183122062	G	A	ENST00000258341	ENSG00000135862	LAMC1	TRUE	FALSE
chr1	183122062	G	C	ENST00000258341	ENSG00000135862	LAMC1	TRUE	FALSE
chr1	183122062	G	T	ENST00000258341	ENSG00000135862	LAMC1	TRUE	FALSE
chr1	183122070	T	A	ENST00000258341	ENSG00000135862	LAMC1	TRUE	TRUE
chr1	183122076	C	A	ENST00000258341	ENSG00000135862	LAMC1	TRUE	TRUE
chr1	183122077	A	T	ENST00000258341	ENSG00000135862	LAMC1	TRUE	TRUE
chr1	183122103	T	A	ENST00000258341	ENSG00000135862	LAMC1	TRUE	TRUE
chr1	183122104	G	T	ENST00000258341	ENSG00000135862	LAMC1	TRUE	TRUE
chr1	183122107	A	T	ENST00000258341	ENSG00000135862	LAMC1	TRUE	TRUE
chr1	183122112	C	A	ENST00000258341	ENSG00000135862	LAMC1	TRUE	TRUE
chr1	183122124	C	A	ENST00000258341	ENSG00000135862	LAMC1	TRUE	TRUE
chr1	183122124	C	G	ENST00000258341	ENSG00000135862	LAMC1	TRUE	TRUE
chr1	183122127	T	A	ENST00000258341	ENSG00000135862	LAMC1	TRUE	TRUE
chr1	183122127	T	G	ENST00000258341	ENSG00000135862	LAMC1	TRUE	TRUE
chr1	183122128	G	T	ENST00000258341	ENSG00000135862	LAMC1	TRUE	TRUE
chr1	183122135	C	A	ENST00000258341	ENSG00000135862	LAMC1	TRUE	TRUE
chr1	183122135	C	G	ENST00000258341	ENSG00000135862	LAMC1	TRUE	TRUE
chr1	183122160	C	A	ENST00000258341	ENSG00000135862	LAMC1	TRUE	TRUE
chr1	183122161	C	T	ENST00000258341	ENSG00000135862	LAMC1	TRUE	TRUE
chr1	183122169	T	A	ENST00000258341	ENSG00000135862	LAMC1	TRUE	TRUE
chr1	183122175	T	A	ENST00000258341	ENSG00000135862	LAMC1	TRUE	TRUE
chr1	183122179	G	T	ENST00000258341	ENSG00000135862	LAMC1	TRUE	TRUE
chr1	183122186	C	A	ENST00000258341	ENSG00000135862	LAMC1	TRUE	TRUE
chr1	183122186	C	G	ENST00000258341	ENSG00000135862	LAMC1	TRUE	TRUE
chr1	183122193	T	A	ENST00000258341	ENSG00000135862	LAMC1	TRUE	TRUE
chr1	183122206	A	T	ENST00000258341	ENSG00000135862	LAMC1	TRUE	TRUE
chr1	183122212	A	T	ENST00000258341	ENSG00000135862	LAMC1	TRUE	TRUE
chr1	183122215	G	T	ENST00000258341	ENSG00000135862	LAMC1	TRUE	TRUE
chr1	183122226	C	A	ENST00000258341	ENSG00000135862	LAMC1	TRUE	TRUE
chr1	183122235	T	A	ENST00000258341	ENSG00000135862	LAMC1	TRUE	TRUE
chr1	183122252	G	A	ENST00000258341	ENSG00000135862	LAMC1	TRUE	FALSE
chr1	183122252	G	C	ENST00000258341	ENSG00000135862	LAMC1	TRUE	FALSE
chr1	183122252	G	T	ENST00000258341	ENSG00000135862	LAMC1	TRUE	FALSE
chr1	183122253	T	A	ENST00000258341	ENSG00000135862	LAMC1	TRUE	FALSE
chr1	183122253	T	C	ENST00000258341	ENSG00000135862	LAMC1	FALSE	FALSE
chr1	183122253	T	G	ENST00000258341	ENSG00000135862	LAMC1	TRUE	FALSE
chr1	183124629	A	C	ENST00000258341	ENSG00000135862	LAMC1	TRUE	FALSE
chr1	183124629	A	G	ENST00000258341	ENSG00000135862	LAMC1	TRUE	FALSE
chr1	183124629	A	T	ENST00000258341	ENSG00000135862	LAMC1	TRUE	FALSE
chr1	183124630	G	A	ENST00000258341	ENSG00000135862	LAMC1	TRUE	FALSE
chr1	183124630	G	C	ENST00000258341	ENSG00000135862	LAMC1	TRUE	FALSE
chr1	183124630	G	T	ENST00000258341	ENSG00000135862	LAMC1	TRUE	FALSE
chr1	183124633	A	T	ENST00000258341	ENSG00000135862	LAMC1	TRUE	TRUE
chr1	183124636	A	T	ENST00000258341	ENSG00000135862	LAMC1	TRUE	TRUE
chr1	183124641	T	A	ENST00000258341	ENSG00000135862	LAMC1	TRUE	TRUE
chr1	183124642	G	T	ENST00000258341	ENSG00000135862	LAMC1	TRUE	TRUE
chr1	183124650	T	A	ENST00000258341	ENSG00000135862	LAMC1	TRUE	TRUE
chr1	183124662	C	A	ENST00000258341	ENSG00000135862	LAMC1	TRUE	TRUE
chr1	183124662	C	G	ENST00000258341	ENSG00000135862	LAMC1	TRUE	TRUE
chr1	183124666	G	T	ENST00000258341	ENSG00000135862	LAMC1	TRUE	TRUE
chr1	183124681	A	T	ENST00000258341	ENSG00000135862	LAMC1	TRUE	TRUE
chr1	183124696	A	T	ENST00000258341	ENSG00000135862	LAMC1	TRUE	TRUE
chr1	183124704	C	A	ENST00000258341	ENSG00000135862	LAMC1	TRUE	TRUE
chr1	183124713	C	A	ENST00000258341	ENSG00000135862	LAMC1	TRUE	TRUE
chr1	183124714	C	T	ENST00000258341	ENSG00000135862	LAMC1	TRUE	TRUE
chr1	183124719	C	A	ENST00000258341	ENSG00000135862	LAMC1	TRUE	TRUE
chr1	183124747	G	T	ENST00000258341	ENSG00000135862	LAMC1	TRUE	TRUE
chr1	183124755	C	A	ENST00000258341	ENSG00000135862	LAMC1	TRUE	TRUE
chr1	183124763	T	A	ENST00000258341	ENSG00000135862	LAMC1	TRUE	TRUE
chr1	183124768	G	T	ENST00000258341	ENSG00000135862	LAMC1	TRUE	TRUE
chr1	183124771	G	T	ENST00000258341	ENSG00000135862	LAMC1	TRUE	TRUE
chr1	183124776	C	A	ENST00000258341	ENSG00000135862	LAMC1	TRUE	TRUE
chr1	183124780	A	T	ENST00000258341	ENSG00000135862	LAMC1	TRUE	TRUE
chr1	183124785	C	A	ENST00000258341	ENSG00000135862	LAMC1	TRUE	TRUE
chr1	183124791	T	A	ENST00000258341	ENSG00000135862	LAMC1	TRUE	TRUE
chr1	183124791	T	G	ENST00000258341	ENSG00000135862	LAMC1	TRUE	TRUE
chr1	183124809	T	A	ENST00000258341	ENSG00000135862	LAMC1	TRUE	TRUE
chr1	183124809	T	G	ENST00000258341	ENSG00000135862	LAMC1	TRUE	TRUE
chr1	183124812	T	A	ENST00000258341	ENSG00000135862	LAMC1	TRUE	TRUE
chr1	183124821	C	A	ENST00000258341	ENSG00000135862	LAMC1	TRUE	TRUE
chr1	183124822	A	T	ENST00000258341	ENSG00000135862	LAMC1	TRUE	TRUE
chr1	183124828	G	T	ENST00000258341	ENSG00000135862	LAMC1	TRUE	TRUE
chr1	183124837	G	T	ENST00000258341	ENSG00000135862	LAMC1	TRUE	TRUE
chr1	183124867	A	T	ENST00000258341	ENSG00000135862	LAMC1	TRUE	TRUE
chr1	183124872	C	A	ENST00000258341	ENSG00000135862	LAMC1	TRUE	TRUE
chr1	183124873	A	T	ENST00000258341	ENSG00000135862	LAMC1	TRUE	TRUE
chr1	183124877	G	A	ENST00000258341	ENSG00000135862	LAMC1	TRUE	FALSE
chr1	183124877	G	C	ENST00000258341	ENSG00000135862	LAMC1	TRUE	FALSE
chr1	183124877	G	T	ENST00000258341	ENSG00000135862	LAMC1	TRUE	FALSE
chr1	183124878	T	A	ENST00000258341	ENSG00000135862	LAMC1	TRUE	FALSE
chr1	183124878	T	C	ENST00000258341	ENSG00000135862	LAMC1	FALSE	FALSE
chr1	183124878	T	G	ENST00000258341	ENSG00000135862	LAMC1	TRUE	FALSE
chr1	183125395	A	C	ENST00000258341	ENSG00000135862	LAMC1	TRUE	FALSE
chr1	183125395	A	G	ENST00000258341	ENSG00000135862	LAMC1	TRUE	FALSE
chr1	183125395	A	T	ENST00000258341	ENSG00000135862	LAMC1	TRUE	FALSE
chr1	183125396	G	A	ENST00000258341	ENSG00000135862	LAMC1	TRUE	FALSE
chr1	183125396	G	C	ENST00000258341	ENSG00000135862	LAMC1	TRUE	FALSE
chr1	183125396	G	T	ENST00000258341	ENSG00000135862	LAMC1	TRUE	FALSE
chr1	183125401	C	A	ENST00000258341	ENSG00000135862	LAMC1	TRUE	TRUE
chr1	183125407	C	A	ENST00000258341	ENSG00000135862	LAMC1	TRUE	TRUE
chr1	183125416	T	A	ENST00000258341	ENSG00000135862	LAMC1	TRUE	TRUE
chr1	183125416	T	G	ENST00000258341	ENSG00000135862	LAMC1	TRUE	TRUE
chr1	183125426	A	T	ENST00000258341	ENSG00000135862	LAMC1	TRUE	TRUE
chr1	183125429	C	T	ENST00000258341	ENSG00000135862	LAMC1	TRUE	TRUE
chr1	183125432	C	T	ENST00000258341	ENSG00000135862	LAMC1	TRUE	TRUE
chr1	183125443	T	A	ENST00000258341	ENSG00000135862	LAMC1	TRUE	TRUE
chr1	183125459	C	T	ENST00000258341	ENSG00000135862	LAMC1	TRUE	TRUE
chr1	183125464	T	A	ENST00000258341	ENSG00000135862	LAMC1	TRUE	TRUE
chr1	183125465	G	T	ENST00000258341	ENSG00000135862	LAMC1	TRUE	TRUE
chr1	183125470	T	A	ENST00000258341	ENSG00000135862	LAMC1	TRUE	TRUE
chr1	183125472	T	A	ENST00000258341	ENSG00000135862	LAMC1	TRUE	TRUE
chr1	183125489	C	T	ENST00000258341	ENSG00000135862	LAMC1	TRUE	TRUE
chr1	183125497	T	A	ENST00000258341	ENSG00000135862	LAMC1	TRUE	TRUE
chr1	183125506	T	A	ENST00000258341	ENSG00000135862	LAMC1	TRUE	TRUE
chr1	183125513	G	T	ENST00000258341	ENSG00000135862	LAMC1	TRUE	TRUE
chr1	183125521	C	A	ENST00000258341	ENSG00000135862	LAMC1	TRUE	TRUE
chr1	183125521	C	G	ENST00000258341	ENSG00000135862	LAMC1	TRUE	TRUE
chr1	183125528	C	T	ENST00000258341	ENSG00000135862	LAMC1	TRUE	TRUE
chr1	183125537	C	T	ENST00000258341	ENSG00000135862	LAMC1	TRUE	TRUE
chr1	183125545	T	A	ENST00000258341	ENSG00000135862	LAMC1	TRUE	TRUE
chr1	183125546	G	T	ENST00000258341	ENSG00000135862	LAMC1	TRUE	TRUE
chr1	183125551	G	A	ENST00000258341	ENSG00000135862	LAMC1	TRUE	FALSE
chr1	183125551	G	C	ENST00000258341	ENSG00000135862	LAMC1	TRUE	FALSE
chr1	183125551	G	T	ENST00000258341	ENSG00000135862	LAMC1	TRUE	FALSE
chr1	183125552	T	A	ENST00000258341	ENSG00000135862	LAMC1	TRUE	FALSE
chr1	183125552	T	C	ENST00000258341	ENSG00000135862	LAMC1	TRUE	FALSE
chr1	183125552	T	G	ENST00000258341	ENSG00000135862	LAMC1	TRUE	FALSE
chr1	183126118	A	C	ENST00000258341	ENSG00000135862	LAMC1	TRUE	FALSE
chr1	183126118	A	G	ENST00000258341	ENSG00000135862	LAMC1	TRUE	FALSE
chr1	183126118	A	T	ENST00000258341	ENSG00000135862	LAMC1	TRUE	FALSE
chr1	183126119	G	A	ENST00000258341	ENSG00000135862	LAMC1	TRUE	FALSE
chr1	183126119	G	C	ENST00000258341	ENSG00000135862	LAMC1	TRUE	FALSE
chr1	183126119	G	T	ENST00000258341	ENSG00000135862	LAMC1	TRUE	FALSE
chr1	183126123	T	A	ENST00000258341	ENSG00000135862	LAMC1	TRUE	TRUE
chr1	183126129	C	A	ENST00000258341	ENSG00000135862	LAMC1	TRUE	TRUE
chr1	183126137	T	A	ENST00000258341	ENSG00000135862	LAMC1	TRUE	TRUE
chr1	183126154	C	T	ENST00000258341	ENSG00000135862	LAMC1	TRUE	TRUE
chr1	183126159	T	A	ENST00000258341	ENSG00000135862	LAMC1	TRUE	TRUE
chr1	183126175	C	T	ENST00000258341	ENSG00000135862	LAMC1	TRUE	TRUE
chr1	183126180	T	A	ENST00000258341	ENSG00000135862	LAMC1	TRUE	TRUE
chr1	183126181	G	T	ENST00000258341	ENSG00000135862	LAMC1	TRUE	TRUE
chr1	183126186	C	A	ENST00000258341	ENSG00000135862	LAMC1	TRUE	TRUE
chr1	183126187	C	T	ENST00000258341	ENSG00000135862	LAMC1	TRUE	TRUE
chr1	183126205	C	T	ENST00000258341	ENSG00000135862	LAMC1	TRUE	TRUE
chr1	183126213	T	A	ENST00000258341	ENSG00000135862	LAMC1	TRUE	TRUE
chr1	183126214	G	T	ENST00000258341	ENSG00000135862	LAMC1	TRUE	TRUE
chr1	183126222	T	A	ENST00000258341	ENSG00000135862	LAMC1	TRUE	TRUE
chr1	183126223	G	T	ENST00000258341	ENSG00000135862	LAMC1	TRUE	TRUE
chr1	183126244	G	T	ENST00000258341	ENSG00000135862	LAMC1	TRUE	TRUE
chr1	183126250	G	T	ENST00000258341	ENSG00000135862	LAMC1	TRUE	TRUE
chr1	183126258	C	A	ENST00000258341	ENSG00000135862	LAMC1	TRUE	TRUE
chr1	183126259	A	T	ENST00000258341	ENSG00000135862	LAMC1	TRUE	TRUE
chr1	183126263	G	A	ENST00000258341	ENSG00000135862	LAMC1	TRUE	FALSE
chr1	183126263	G	C	ENST00000258341	ENSG00000135862	LAMC1	TRUE	FALSE
chr1	183126263	G	T	ENST00000258341	ENSG00000135862	LAMC1	TRUE	FALSE
chr1	183126264	T	A	ENST00000258341	ENSG00000135862	LAMC1	TRUE	FALSE
chr1	183126264	T	C	ENST00000258341	ENSG00000135862	LAMC1	TRUE	FALSE
chr1	183126264	T	G	ENST00000258341	ENSG00000135862	LAMC1	TRUE	FALSE
chr1	183127224	A	C	ENST00000258341	ENSG00000135862	LAMC1	TRUE	FALSE
chr1	183127224	A	G	ENST00000258341	ENSG00000135862	LAMC1	TRUE	FALSE
chr1	183127224	A	T	ENST00000258341	ENSG00000135862	LAMC1	TRUE	FALSE
chr1	183127225	G	A	ENST00000258341	ENSG00000135862	LAMC1	TRUE	FALSE
chr1	183127225	G	C	ENST00000258341	ENSG00000135862	LAMC1	TRUE	FALSE
chr1	183127225	G	T	ENST00000258341	ENSG00000135862	LAMC1	TRUE	FALSE
chr1	183127230	T	A	ENST00000258341	ENSG00000135862	LAMC1	TRUE	TRUE
chr1	183127236	T	A	ENST00000258341	ENSG00000135862	LAMC1	TRUE	TRUE
chr1	183127243	G	T	ENST00000258341	ENSG00000135862	LAMC1	TRUE	TRUE
chr1	183127246	G	T	ENST00000258341	ENSG00000135862	LAMC1	TRUE	TRUE
chr1	183127256	C	A	ENST00000258341	ENSG00000135862	LAMC1	TRUE	TRUE
chr1	183127256	C	G	ENST00000258341	ENSG00000135862	LAMC1	TRUE	TRUE
chr1	183127261	C	T	ENST00000258341	ENSG00000135862	LAMC1	TRUE	TRUE
chr1	183127266	C	A	ENST00000258341	ENSG00000135862	LAMC1	TRUE	TRUE
chr1	183127267	A	T	ENST00000258341	ENSG00000135862	LAMC1	TRUE	TRUE
chr1	183127284	T	A	ENST00000258341	ENSG00000135862	LAMC1	TRUE	TRUE
chr1	183127285	G	T	ENST00000258341	ENSG00000135862	LAMC1	TRUE	TRUE
chr1	183127290	C	A	ENST00000258341	ENSG00000135862	LAMC1	TRUE	TRUE
chr1	183127291	A	T	ENST00000258341	ENSG00000135862	LAMC1	TRUE	TRUE
chr1	183127294	G	T	ENST00000258341	ENSG00000135862	LAMC1	TRUE	TRUE
chr1	183127306	G	T	ENST00000258341	ENSG00000135862	LAMC1	TRUE	TRUE
chr1	183127317	T	A	ENST00000258341	ENSG00000135862	LAMC1	TRUE	TRUE
chr1	183127321	C	T	ENST00000258341	ENSG00000135862	LAMC1	TRUE	TRUE
chr1	183127326	T	A	ENST00000258341	ENSG00000135862	LAMC1	TRUE	TRUE
chr1	183127327	G	T	ENST00000258341	ENSG00000135862	LAMC1	TRUE	TRUE
chr1	183127330	G	T	ENST00000258341	ENSG00000135862	LAMC1	TRUE	TRUE
chr1	183127338	T	A	ENST00000258341	ENSG00000135862	LAMC1	TRUE	TRUE
chr1	183127338	T	G	ENST00000258341	ENSG00000135862	LAMC1	TRUE	TRUE
chr1	183127344	C	A	ENST00000258341	ENSG00000135862	LAMC1	TRUE	TRUE
chr1	183127344	C	G	ENST00000258341	ENSG00000135862	LAMC1	TRUE	TRUE
chr1	183127355	G	A	ENST00000258341	ENSG00000135862	LAMC1	TRUE	TRUE
chr1	183127356	G	A	ENST00000258341	ENSG00000135862	LAMC1	TRUE	TRUE
chr1	183127365	C	A	ENST00000258341	ENSG00000135862	LAMC1	TRUE	TRUE
chr1	183127366	C	T	ENST00000258341	ENSG00000135862	LAMC1	TRUE	TRUE
chr1	183127369	G	T	ENST00000258341	ENSG00000135862	LAMC1	TRUE	TRUE
chr1	183127374	T	A	ENST00000258341	ENSG00000135862	LAMC1	TRUE	TRUE
chr1	183127383	T	A	ENST00000258341	ENSG00000135862	LAMC1	TRUE	TRUE
chr1	183127386	C	A	ENST00000258341	ENSG00000135862	LAMC1	TRUE	TRUE
chr1	183127386	C	G	ENST00000258341	ENSG00000135862	LAMC1	TRUE	TRUE
chr1	183127396	A	T	ENST00000258341	ENSG00000135862	LAMC1	TRUE	TRUE
chr1	183127402	A	T	ENST00000258341	ENSG00000135862	LAMC1	TRUE	TRUE
chr1	183127405	G	A	ENST00000258341	ENSG00000135862	LAMC1	TRUE	FALSE
chr1	183127405	G	C	ENST00000258341	ENSG00000135862	LAMC1	TRUE	FALSE
chr1	183127405	G	T	ENST00000258341	ENSG00000135862	LAMC1	TRUE	FALSE
chr1	183127406	T	A	ENST00000258341	ENSG00000135862	LAMC1	TRUE	FALSE
chr1	183127406	T	C	ENST00000258341	ENSG00000135862	LAMC1	FALSE	FALSE
chr1	183127406	T	G	ENST00000258341	ENSG00000135862	LAMC1	TRUE	FALSE
chr1	183128592	A	C	ENST00000258341	ENSG00000135862	LAMC1	TRUE	FALSE
chr1	183128592	A	G	ENST00000258341	ENSG00000135862	LAMC1	TRUE	FALSE
chr1	183128592	A	T	ENST00000258341	ENSG00000135862	LAMC1	TRUE	FALSE
chr1	183128593	G	A	ENST00000258341	ENSG00000135862	LAMC1	TRUE	FALSE
chr1	183128593	G	C	ENST00000258341	ENSG00000135862	LAMC1	TRUE	FALSE
chr1	183128593	G	T	ENST00000258341	ENSG00000135862	LAMC1	TRUE	FALSE
chr1	183128606	A	T	ENST00000258341	ENSG00000135862	LAMC1	TRUE	TRUE
chr1	183128612	A	T	ENST00000258341	ENSG00000135862	LAMC1	TRUE	TRUE
chr1	183128618	C	T	ENST00000258341	ENSG00000135862	LAMC1	TRUE	TRUE
chr1	183128621	G	T	ENST00000258341	ENSG00000135862	LAMC1	TRUE	TRUE
chr1	183128625	T	A	ENST00000258341	ENSG00000135862	LAMC1	TRUE	TRUE
chr1	183128625	T	G	ENST00000258341	ENSG00000135862	LAMC1	TRUE	TRUE
chr1	183128627	G	T	ENST00000258341	ENSG00000135862	LAMC1	TRUE	TRUE
chr1	183128648	G	T	ENST00000258341	ENSG00000135862	LAMC1	TRUE	TRUE
chr1	183128660	G	T	ENST00000258341	ENSG00000135862	LAMC1	TRUE	TRUE
chr1	183128675	C	T	ENST00000258341	ENSG00000135862	LAMC1	TRUE	TRUE
chr1	183128684	G	T	ENST00000258341	ENSG00000135862	LAMC1	TRUE	TRUE
chr1	183128690	A	T	ENST00000258341	ENSG00000135862	LAMC1	TRUE	TRUE
chr1	183128696	A	T	ENST00000258341	ENSG00000135862	LAMC1	TRUE	TRUE
chr1	183128699	G	T	ENST00000258341	ENSG00000135862	LAMC1	TRUE	TRUE
chr1	183128705	G	T	ENST00000258341	ENSG00000135862	LAMC1	TRUE	TRUE
chr1	183128711	G	T	ENST00000258341	ENSG00000135862	LAMC1	TRUE	TRUE
chr1	183128732	G	T	ENST00000258341	ENSG00000135862	LAMC1	TRUE	TRUE
chr1	183128738	C	T	ENST00000258341	ENSG00000135862	LAMC1	TRUE	TRUE
chr1	183128747	A	T	ENST00000258341	ENSG00000135862	LAMC1	TRUE	TRUE
chr1	183128751	G	A	ENST00000258341	ENSG00000135862	LAMC1	TRUE	FALSE
chr1	183128751	G	C	ENST00000258341	ENSG00000135862	LAMC1	TRUE	FALSE
chr1	183128751	G	T	ENST00000258341	ENSG00000135862	LAMC1	TRUE	FALSE
chr1	183128752	T	A	ENST00000258341	ENSG00000135862	LAMC1	TRUE	FALSE
chr1	183128752	T	C	ENST00000258341	ENSG00000135862	LAMC1	TRUE	FALSE
chr1	183128752	T	G	ENST00000258341	ENSG00000135862	LAMC1	TRUE	FALSE
chr1	183130342	A	C	ENST00000258341	ENSG00000135862	LAMC1	TRUE	FALSE
chr1	183130342	A	G	ENST00000258341	ENSG00000135862	LAMC1	TRUE	FALSE
chr1	183130342	A	T	ENST00000258341	ENSG00000135862	LAMC1	TRUE	FALSE
chr1	183130343	G	A	ENST00000258341	ENSG00000135862	LAMC1	TRUE	FALSE
chr1	183130343	G	C	ENST00000258341	ENSG00000135862	LAMC1	TRUE	FALSE
chr1	183130343	G	T	ENST00000258341	ENSG00000135862	LAMC1	TRUE	FALSE
chr1	183130352	C	T	ENST00000258341	ENSG00000135862	LAMC1	TRUE	TRUE
chr1	183130359	T	A	ENST00000258341	ENSG00000135862	LAMC1	TRUE	TRUE
chr1	183130373	C	T	ENST00000258341	ENSG00000135862	LAMC1	TRUE	TRUE
chr1	183130376	A	T	ENST00000258341	ENSG00000135862	LAMC1	TRUE	TRUE
chr1	183130400	C	T	ENST00000258341	ENSG00000135862	LAMC1	TRUE	TRUE
chr1	183130413	T	A	ENST00000258341	ENSG00000135862	LAMC1	TRUE	TRUE
chr1	183130413	T	G	ENST00000258341	ENSG00000135862	LAMC1	TRUE	TRUE
chr1	183130415	C	T	ENST00000258341	ENSG00000135862	LAMC1	TRUE	TRUE
chr1	183130436	G	T	ENST00000258341	ENSG00000135862	LAMC1	TRUE	TRUE
chr1	183130439	G	T	ENST00000258341	ENSG00000135862	LAMC1	TRUE	TRUE
chr1	183130445	G	T	ENST00000258341	ENSG00000135862	LAMC1	TRUE	TRUE
chr1	183130452	T	A	ENST00000258341	ENSG00000135862	LAMC1	TRUE	TRUE
chr1	183130457	G	T	ENST00000258341	ENSG00000135862	LAMC1	TRUE	TRUE
chr1	183130460	C	T	ENST00000258341	ENSG00000135862	LAMC1	TRUE	TRUE
chr1	183130478	G	T	ENST00000258341	ENSG00000135862	LAMC1	TRUE	TRUE
chr1	183130487	G	T	ENST00000258341	ENSG00000135862	LAMC1	TRUE	TRUE
chr1	183130494	T	A	ENST00000258341	ENSG00000135862	LAMC1	TRUE	TRUE
chr1	183130499	G	T	ENST00000258341	ENSG00000135862	LAMC1	TRUE	TRUE
chr1	183130511	A	T	ENST00000258341	ENSG00000135862	LAMC1	TRUE	TRUE
chr1	183130514	G	T	ENST00000258341	ENSG00000135862	LAMC1	TRUE	TRUE
chr1	183130520	G	T	ENST00000258341	ENSG00000135862	LAMC1	TRUE	TRUE
chr1	183130523	A	T	ENST00000258341	ENSG00000135862	LAMC1	TRUE	TRUE
chr1	183130529	A	T	ENST00000258341	ENSG00000135862	LAMC1	TRUE	TRUE
chr1	183130550	G	A	ENST00000258341	ENSG00000135862	LAMC1	TRUE	FALSE
chr1	183130550	G	C	ENST00000258341	ENSG00000135862	LAMC1	TRUE	FALSE
chr1	183130550	G	T	ENST00000258341	ENSG00000135862	LAMC1	TRUE	FALSE
chr1	183130551	T	A	ENST00000258341	ENSG00000135862	LAMC1	TRUE	FALSE
chr1	183130551	T	C	ENST00000258341	ENSG00000135862	LAMC1	FALSE	FALSE
chr1	183130551	T	G	ENST00000258341	ENSG00000135862	LAMC1	TRUE	FALSE
chr1	183131297	A	C	ENST00000258341	ENSG00000135862	LAMC1	FALSE	FALSE
chr1	183131297	A	G	ENST00000258341	ENSG00000135862	LAMC1	FALSE	FALSE
chr1	183131297	A	T	ENST00000258341	ENSG00000135862	LAMC1	FALSE	FALSE
chr1	183131298	G	A	ENST00000258341	ENSG00000135862	LAMC1	FALSE	FALSE
chr1	183131298	G	C	ENST00000258341	ENSG00000135862	LAMC1	FALSE	FALSE
chr1	183131298	G	T	ENST00000258341	ENSG00000135862	LAMC1	FALSE	FALSE
chr1	183131300	C	A	ENST00000258341	ENSG00000135862	LAMC1	TRUE	TRUE
chr1	183131300	C	G	ENST00000258341	ENSG00000135862	LAMC1	TRUE	TRUE
chr1	183131308	C	T	ENST00000258341	ENSG00000135862	LAMC1	TRUE	TRUE
chr1	183131314	G	T	ENST00000258341	ENSG00000135862	LAMC1	TRUE	TRUE
chr1	183131348	T	A	ENST00000258341	ENSG00000135862	LAMC1	TRUE	TRUE
chr1	183131353	G	T	ENST00000258341	ENSG00000135862	LAMC1	TRUE	TRUE
chr1	183131356	G	T	ENST00000258341	ENSG00000135862	LAMC1	TRUE	TRUE
chr1	183131362	C	T	ENST00000258341	ENSG00000135862	LAMC1	TRUE	TRUE
chr1	183131365	A	T	ENST00000258341	ENSG00000135862	LAMC1	TRUE	TRUE
chr1	183131374	G	T	ENST00000258341	ENSG00000135862	LAMC1	TRUE	TRUE
chr1	183131379	G	A	ENST00000258341	ENSG00000135862	LAMC1	FALSE	FALSE
chr1	183131379	G	C	ENST00000258341	ENSG00000135862	LAMC1	FALSE	FALSE
chr1	183131379	G	T	ENST00000258341	ENSG00000135862	LAMC1	FALSE	FALSE
chr1	183131380	T	A	ENST00000258341	ENSG00000135862	LAMC1	FALSE	FALSE
chr1	183131380	T	C	ENST00000258341	ENSG00000135862	LAMC1	FALSE	FALSE
chr1	183131380	T	G	ENST00000258341	ENSG00000135862	LAMC1	FALSE	FALSE
chr1	183132398	A	C	ENST00000258341	ENSG00000135862	LAMC1	TRUE	FALSE
chr1	183132398	A	G	ENST00000258341	ENSG00000135862	LAMC1	TRUE	FALSE
chr1	183132398	A	T	ENST00000258341	ENSG00000135862	LAMC1	TRUE	FALSE
chr1	183132399	G	A	ENST00000258341	ENSG00000135862	LAMC1	TRUE	FALSE
chr1	183132399	G	C	ENST00000258341	ENSG00000135862	LAMC1	TRUE	FALSE
chr1	183132399	G	T	ENST00000258341	ENSG00000135862	LAMC1	TRUE	FALSE
chr1	183132404	A	T	ENST00000258341	ENSG00000135862	LAMC1	TRUE	TRUE
chr1	183132407	C	T	ENST00000258341	ENSG00000135862	LAMC1	TRUE	TRUE
chr1	183132410	G	T	ENST00000258341	ENSG00000135862	LAMC1	TRUE	TRUE
chr1	183132428	C	T	ENST00000258341	ENSG00000135862	LAMC1	TRUE	TRUE
chr1	183132437	A	T	ENST00000258341	ENSG00000135862	LAMC1	TRUE	TRUE
chr1	183132456	C	A	ENST00000258341	ENSG00000135862	LAMC1	TRUE	TRUE
chr1	183132456	C	G	ENST00000258341	ENSG00000135862	LAMC1	TRUE	TRUE
chr1	183132461	G	T	ENST00000258341	ENSG00000135862	LAMC1	TRUE	TRUE
chr1	183132469	C	A	ENST00000258341	ENSG00000135862	LAMC1	TRUE	TRUE
chr1	183132469	C	G	ENST00000258341	ENSG00000135862	LAMC1	TRUE	TRUE
chr1	183132494	G	T	ENST00000258341	ENSG00000135862	LAMC1	TRUE	TRUE
chr1	183132497	G	T	ENST00000258341	ENSG00000135862	LAMC1	TRUE	TRUE
chr1	183132503	C	T	ENST00000258341	ENSG00000135862	LAMC1	TRUE	TRUE
chr1	183132515	G	T	ENST00000258341	ENSG00000135862	LAMC1	TRUE	TRUE
chr1	183132521	G	T	ENST00000258341	ENSG00000135862	LAMC1	TRUE	TRUE
chr1	183132524	G	T	ENST00000258341	ENSG00000135862	LAMC1	TRUE	TRUE
chr1	183132536	A	T	ENST00000258341	ENSG00000135862	LAMC1	TRUE	TRUE
chr1	183132538	G	A	ENST00000258341	ENSG00000135862	LAMC1	TRUE	FALSE
chr1	183132538	G	C	ENST00000258341	ENSG00000135862	LAMC1	TRUE	FALSE
chr1	183132538	G	T	ENST00000258341	ENSG00000135862	LAMC1	TRUE	FALSE
chr1	183132539	T	A	ENST00000258341	ENSG00000135862	LAMC1	TRUE	FALSE
chr1	183132539	T	C	ENST00000258341	ENSG00000135862	LAMC1	TRUE	FALSE
chr1	183132539	T	G	ENST00000258341	ENSG00000135862	LAMC1	TRUE	FALSE
chr1	183133404	A	C	ENST00000258341	ENSG00000135862	LAMC1	TRUE	FALSE
chr1	183133404	A	G	ENST00000258341	ENSG00000135862	LAMC1	TRUE	FALSE
chr1	183133404	A	T	ENST00000258341	ENSG00000135862	LAMC1	TRUE	FALSE
chr1	183133405	G	A	ENST00000258341	ENSG00000135862	LAMC1	TRUE	FALSE
chr1	183133405	G	C	ENST00000258341	ENSG00000135862	LAMC1	TRUE	FALSE
chr1	183133405	G	T	ENST00000258341	ENSG00000135862	LAMC1	TRUE	FALSE
chr1	183133409	T	A	ENST00000258341	ENSG00000135862	LAMC1	TRUE	TRUE
chr1	183133409	T	G	ENST00000258341	ENSG00000135862	LAMC1	TRUE	TRUE
chr1	183133410	G	T	ENST00000258341	ENSG00000135862	LAMC1	TRUE	TRUE
chr1	183133413	C	T	ENST00000258341	ENSG00000135862	LAMC1	TRUE	TRUE
chr1	183133419	A	T	ENST00000258341	ENSG00000135862	LAMC1	TRUE	TRUE
chr1	183133429	C	A	ENST00000258341	ENSG00000135862	LAMC1	TRUE	TRUE
chr1	183133429	C	G	ENST00000258341	ENSG00000135862	LAMC1	TRUE	TRUE
chr1	183133431	C	T	ENST00000258341	ENSG00000135862	LAMC1	TRUE	TRUE
chr1	183133440	G	T	ENST00000258341	ENSG00000135862	LAMC1	TRUE	TRUE
chr1	183133443	A	T	ENST00000258341	ENSG00000135862	LAMC1	TRUE	TRUE
chr1	183133446	C	T	ENST00000258341	ENSG00000135862	LAMC1	TRUE	TRUE
chr1	183133455	C	T	ENST00000258341	ENSG00000135862	LAMC1	TRUE	TRUE
chr1	183133464	G	T	ENST00000258341	ENSG00000135862	LAMC1	TRUE	TRUE
chr1	183133467	G	T	ENST00000258341	ENSG00000135862	LAMC1	TRUE	TRUE
chr1	183133473	A	T	ENST00000258341	ENSG00000135862	LAMC1	TRUE	TRUE
chr1	183133488	A	T	ENST00000258341	ENSG00000135862	LAMC1	TRUE	TRUE
chr1	183133497	G	T	ENST00000258341	ENSG00000135862	LAMC1	TRUE	TRUE
chr1	183133505	T	A	ENST00000258341	ENSG00000135862	LAMC1	TRUE	TRUE
chr1	183133505	T	G	ENST00000258341	ENSG00000135862	LAMC1	TRUE	TRUE
chr1	183133518	C	T	ENST00000258341	ENSG00000135862	LAMC1	TRUE	TRUE
chr1	183133531	T	A	ENST00000258341	ENSG00000135862	LAMC1	TRUE	TRUE
chr1	183133539	G	T	ENST00000258341	ENSG00000135862	LAMC1	TRUE	TRUE
chr1	183133548	G	T	ENST00000258341	ENSG00000135862	LAMC1	TRUE	TRUE
chr1	183133551	G	A	ENST00000258341	ENSG00000135862	LAMC1	TRUE	FALSE
chr1	183133551	G	C	ENST00000258341	ENSG00000135862	LAMC1	TRUE	FALSE
chr1	183133551	G	T	ENST00000258341	ENSG00000135862	LAMC1	TRUE	FALSE
chr1	183133552	T	A	ENST00000258341	ENSG00000135862	LAMC1	TRUE	FALSE
chr1	183133552	T	C	ENST00000258341	ENSG00000135862	LAMC1	TRUE	FALSE
chr1	183133552	T	G	ENST00000258341	ENSG00000135862	LAMC1	TRUE	FALSE
chr1	183134658	A	C	ENST00000258341	ENSG00000135862	LAMC1	TRUE	FALSE
chr1	183134658	A	G	ENST00000258341	ENSG00000135862	LAMC1	TRUE	FALSE
chr1	183134658	A	T	ENST00000258341	ENSG00000135862	LAMC1	TRUE	FALSE
chr1	183134659	G	A	ENST00000258341	ENSG00000135862	LAMC1	TRUE	FALSE
chr1	183134659	G	C	ENST00000258341	ENSG00000135862	LAMC1	TRUE	FALSE
chr1	183134659	G	T	ENST00000258341	ENSG00000135862	LAMC1	TRUE	TRUE
chr1	183134663	G	T	ENST00000258341	ENSG00000135862	LAMC1	TRUE	TRUE
chr1	183134678	A	T	ENST00000258341	ENSG00000135862	LAMC1	TRUE	TRUE
chr1	183134684	G	T	ENST00000258341	ENSG00000135862	LAMC1	TRUE	TRUE
chr1	183134690	G	T	ENST00000258341	ENSG00000135862	LAMC1	TRUE	TRUE
chr1	183134699	G	T	ENST00000258341	ENSG00000135862	LAMC1	TRUE	TRUE
chr1	183134702	C	T	ENST00000258341	ENSG00000135862	LAMC1	TRUE	TRUE
chr1	183134714	C	T	ENST00000258341	ENSG00000135862	LAMC1	TRUE	TRUE
chr1	183134717	A	T	ENST00000258341	ENSG00000135862	LAMC1	TRUE	TRUE
chr1	183134721	T	A	ENST00000258341	ENSG00000135862	LAMC1	TRUE	TRUE
chr1	183134721	T	G	ENST00000258341	ENSG00000135862	LAMC1	TRUE	TRUE
chr1	183134723	A	T	ENST00000258341	ENSG00000135862	LAMC1	TRUE	TRUE
chr1	183134731	T	A	ENST00000258341	ENSG00000135862	LAMC1	TRUE	TRUE
chr1	183134731	T	G	ENST00000258341	ENSG00000135862	LAMC1	TRUE	TRUE
chr1	183134732	G	T	ENST00000258341	ENSG00000135862	LAMC1	TRUE	TRUE
chr1	183134741	A	T	ENST00000258341	ENSG00000135862	LAMC1	TRUE	TRUE
chr1	183134744	G	T	ENST00000258341	ENSG00000135862	LAMC1	TRUE	TRUE
chr1	183134753	A	T	ENST00000258341	ENSG00000135862	LAMC1
chr1	183134759	A	T	ENST00000258341	ENSG00000135862	LAMC1	TRUE	TRUE
chr1	183134762	G	T	ENST00000258341	ENSG00000135862	LAMC1	TRUE	TRUE
chr1	183134768	G	T	ENST00000258341	ENSG00000135862	LAMC1	TRUE	TRUE
chr1	183134774	A	T	ENST00000258341	ENSG00000135862	LAMC1	TRUE	TRUE
chr1	183134786	G	T	ENST00000258341	ENSG00000135862	LAMC1	TRUE	TRUE
chr1	183134789	A	T	ENST00000258341	ENSG00000135862	LAMC1	TRUE	TRUE
chr1	183134795	A	T	ENST00000258341	ENSG00000135862	LAMC1	TRUE	TRUE
chr1	183134801	G	T	ENST00000258341	ENSG00000135862	LAMC1	TRUE	TRUE
chr1	183134804	C	T	ENST00000258341	ENSG00000135862	LAMC1	TRUE	TRUE
chr1	183134807	C	T	ENST00000258341	ENSG00000135862	LAMC1	TRUE	TRUE
chr1	183134810	G	A	ENST00000258341	ENSG00000135862	LAMC1	TRUE	FALSE
chr1	183134810	G	C	ENST00000258341	ENSG00000135862	LAMC1	TRUE	FALSE
chr1	183134810	G	T	ENST00000258341	ENSG00000135862	LAMC1	TRUE	FALSE
chr1	183134811	T	A	ENST00000258341	ENSG00000135862	LAMC1	TRUE	FALSE
chr1	183134811	T	C	ENST00000258341	ENSG00000135862	LAMC1	TRUE	FALSE
chr1	183134811	T	G	ENST00000258341	ENSG00000135862	LAMC1	TRUE	FALSE
chr1	183135040	A	C	ENST00000258341	ENSG00000135862	LAMC1	TRUE	FALSE
chr1	183135040	A	G	ENST00000258341	ENSG00000135862	LAMC1	TRUE	FALSE
chr1	183135040	A	T	ENST00000258341	ENSG00000135862	LAMC1	TRUE	FALSE
chr1	183135041	G	A	ENST00000258341	ENSG00000135862	LAMC1	TRUE	FALSE
chr1	183135041	G	C	ENST00000258341	ENSG00000135862	LAMC1	TRUE	FALSE
chr1	183135041	G	T	ENST00000258341	ENSG00000135862	LAMC1	TRUE	FALSE
chr1	183135051	C	T	ENST00000258341	ENSG00000135862	LAMC1	TRUE	TRUE
chr1	183135063	C	T	ENST00000258341	ENSG00000135862	LAMC1	TRUE	TRUE
chr1	183135078	A	T	ENST00000258341	ENSG00000135862	LAMC1	TRUE	TRUE
chr1	183135090	G	T	ENST00000258341	ENSG00000135862	LAMC1	TRUE	TRUE
chr1	183135093	G	T	ENST00000258341	ENSG00000135862	LAMC1	TRUE	TRUE
chr1	183135102	A	T	ENST00000258341	ENSG00000135862	LAMC1	TRUE	TRUE
chr1	183135105	A	T	ENST00000258341	ENSG00000135862	LAMC1	TRUE	TRUE
chr1	183135108	G	T	ENST00000258341	ENSG00000135862	LAMC1	TRUE	TRUE
chr1	183135121	T	A	ENST00000258341	ENSG00000135862	LAMC1	TRUE	TRUE
chr1	183135121	T	G	ENST00000258341	ENSG00000135862	LAMC1	TRUE	TRUE
chr1	183135123	C	T	ENST00000258341	ENSG00000135862	LAMC1	TRUE	TRUE
chr1	183135126	G	T	ENST00000258341	ENSG00000135862	LAMC1	TRUE	TRUE
chr1	183135153	A	T	ENST00000258341	ENSG00000135862	LAMC1	TRUE	TRUE
chr1	183135157	G	A	ENST00000258341	ENSG00000135862	LAMC1	TRUE	FALSE
chr1	183135157	G	C	ENST00000258341	ENSG00000135862	LAMC1	TRUE	FALSE
chr1	183135157	G	T	ENST00000258341	ENSG00000135862	LAMC1	TRUE	FALSE
chr1	183135158	T	A	ENST00000258341	ENSG00000135862	LAMC1	TRUE	FALSE
chr1	183135158	T	C	ENST00000258341	ENSG00000135862	LAMC1	TRUE	FALSE
chr1	183135158	T	G	ENST00000258341	ENSG00000135862	LAMC1	TRUE	FALSE
chr1	183136384	A	C	ENST00000258341	ENSG00000135862	LAMC1	TRUE	FALSE
chr1	183136384	A	G	ENST00000258341	ENSG00000135862	LAMC1	TRUE	FALSE
chr1	183136384	A	T	ENST00000258341	ENSG00000135862	LAMC1	TRUE	FALSE
chr1	183136385	G	A	ENST00000258341	ENSG00000135862	LAMC1	TRUE	FALSE
chr1	183136385	G	C	ENST00000258341	ENSG00000135862	LAMC1	TRUE	FALSE
chr1	183136385	G	T	ENST00000258341	ENSG00000135862	LAMC1	TRUE	FALSE
chr1	183136412	A	T	ENST00000258341	ENSG00000135862	LAMC1	TRUE	TRUE
chr1	183136424	G	T	ENST00000258341	ENSG00000135862	LAMC1	TRUE	TRUE
chr1	183136427	G	T	ENST00000258341	ENSG00000135862	LAMC1	TRUE	TRUE
chr1	183136439	A	T	ENST00000258341	ENSG00000135862	LAMC1	TRUE	TRUE
chr1	183136457	C	T	ENST00000258341	ENSG00000135862	LAMC1	TRUE	TRUE
chr1	183136469	G	T	ENST00000258341	ENSG00000135862	LAMC1	TRUE	TRUE
chr1	183136478	G	T	ENST00000258341	ENSG00000135862	LAMC1	TRUE	TRUE
chr1	183136481	A	T	ENST00000258341	ENSG00000135862	LAMC1	TRUE	TRUE
chr1	183136487	A	T	ENST00000258341	ENSG00000135862	LAMC1	TRUE	TRUE
chr1	183136490	G	T	ENST00000258341	ENSG00000135862	LAMC1	TRUE	TRUE
chr1	183136496	C	T	ENST00000258341	ENSG00000135862	LAMC1	TRUE	TRUE
chr1	183136499	C	T	ENST00000258341	ENSG00000135862	LAMC1	TRUE	TRUE
chr1	183136532	G	T	ENST00000258341	ENSG00000135862	LAMC1	TRUE	TRUE
chr1	183136538	A	T	ENST00000258341	ENSG00000135862	LAMC1	TRUE	TRUE
chr1	183136544	A	T	ENST00000258341	ENSG00000135862	LAMC1	TRUE	TRUE
chr1	183136553	G	T	ENST00000258341	ENSG00000135862	LAMC1	TRUE	TRUE
chr1	183136559	G	T	ENST00000258341	ENSG00000135862	LAMC1	TRUE	TRUE
chr1	183136580	C	T	ENST00000258341	ENSG00000135862	LAMC1	TRUE	TRUE
chr1	183136583	A	T	ENST00000258341	ENSG00000135862	LAMC1	TRUE	TRUE
chr1	183136586	G	A	ENST00000258341	ENSG00000135862	LAMC1	TRUE	FALSE
chr1	183136586	G	C	ENST00000258341	ENSG00000135862	LAMC1	TRUE	FALSE
chr1	183136586	G	T	ENST00000258341	ENSG00000135862	LAMC1	TRUE	FALSE
chr1	183136587	T	A	ENST00000258341	ENSG00000135862	LAMC1	TRUE	FALSE
chr1	183136587	T	C	ENST00000258341	ENSG00000135862	LAMC1	TRUE	FALSE
chr1	183136587	T	G	ENST00000258341	ENSG00000135862	LAMC1	TRUE	FALSE
chr1	183137667	A	C	ENST00000258341	ENSG00000135862	LAMC1	TRUE	FALSE
chr1	183137667	A	G	ENST00000258341	ENSG00000135862	LAMC1	TRUE	FALSE
chr1	183137667	A	T	ENST00000258341	ENSG00000135862	LAMC1	TRUE	FALSE
chr1	183137668	G	A	ENST00000258341	ENSG00000135862	LAMC1	TRUE	FALSE
chr1	183137668	G	C	ENST00000258341	ENSG00000135862	LAMC1	TRUE	FALSE
chr1	183137668	G	T	ENST00000258341	ENSG00000135862	LAMC1	TRUE	FALSE
chr1	183137684	A	T	ENST00000258341	ENSG00000135862	LAMC1	TRUE	TRUE
chr1	183137690	G	T	ENST00000258341	ENSG00000135862	LAMC1	TRUE	TRUE
chr1	183137696	G	T	ENST00000258341	ENSG00000135862	LAMC1	TRUE	TRUE
chr1	183137699	A	T	ENST00000258341	ENSG00000135862	LAMC1	TRUE	TRUE
chr1	183137711	G	T	ENST00000258341	ENSG00000135862	LAMC1	TRUE	TRUE
chr1	183137732	G	T	ENST00000258341	ENSG00000135862	LAMC1	TRUE	TRUE
chr1	183137748	T	A	ENST00000258341	ENSG00000135862	LAMC1	TRUE	TRUE
chr1	183137750	A	T	ENST00000258341	ENSG00000135862	LAMC1	TRUE	TRUE
chr1	183137753	C	T	ENST00000258341	ENSG00000135862	LAMC1	TRUE	TRUE
chr1	183137759	C	T	ENST00000258341	ENSG00000135862	LAMC1	TRUE	TRUE
chr1	183137762	G	T	ENST00000258341	ENSG00000135862	LAMC1	TRUE	TRUE
chr1	183137768	G	T	ENST00000258341	ENSG00000135862	LAMC1	TRUE	TRUE
chr1	183137771	A	T	ENST00000258341	ENSG00000135862	LAMC1	TRUE	TRUE
chr1	183137774	G	T	ENST00000258341	ENSG00000135862	LAMC1	TRUE	TRUE
chr1	183137780	A	T	ENST00000258341	ENSG00000135862	LAMC1	TRUE	TRUE
chr1	183137783	A	T	ENST00000258341	ENSG00000135862	LAMC1	TRUE	TRUE
chr1	183137786	A	T	ENST00000258341	ENSG00000135862	LAMC1	TRUE	TRUE
chr1	183137789	C	T	ENST00000258341	ENSG00000135862	LAMC1	TRUE	TRUE
chr1	183137804	C	T	ENST00000258341	ENSG00000135862	LAMC1	TRUE	TRUE
chr1	183137828	G	A	ENST00000258341	ENSG00000135862	LAMC1	TRUE	FALSE
chr1	183137828	G	C	ENST00000258341	ENSG00000135862	LAMC1	TRUE	FALSE
chr1	183137828	G	T	ENST00000258341	ENSG00000135862	LAMC1	TRUE	FALSE
chr1	183137829	T	A	ENST00000258341	ENSG00000135862	LAMC1	TRUE	FALSE
chr1	183137829	T	C	ENST00000258341	ENSG00000135862	LAMC1	TRUE	FALSE
chr1	183137829	T	G	ENST00000258341	ENSG00000135862	LAMC1	TRUE	FALSE
chr1	183140402	A	C	ENST00000258341	ENSG00000135862	LAMC1	TRUE	FALSE
chr1	183140402	A	G	ENST00000258341	ENSG00000135862	LAMC1	TRUE	FALSE
chr1	183140402	A	T	ENST00000258341	ENSG00000135862	LAMC1	TRUE	FALSE
chr1	183140403	G	A	ENST00000258341	ENSG00000135862	LAMC1	TRUE	FALSE
chr1	183140403	G	C	ENST00000258341	ENSG00000135862	LAMC1	TRUE	FALSE
chr1	183140403	G	T	ENST00000258341	ENSG00000135862	LAMC1	TRUE	FALSE
chr1	183140408	C	A	ENST00000258341	ENSG00000135862	LAMC1	TRUE	TRUE
chr1	183140408	C	G	ENST00000258341	ENSG00000135862	LAMC1	TRUE	TRUE
chr1	183140410	C	T	ENST00000258341	ENSG00000135862	LAMC1	TRUE	TRUE
chr1	183140419	C	T	ENST00000258341	ENSG00000135862	LAMC1	TRUE	TRUE
chr1	183140422	G	T	ENST00000258341	ENSG00000135862	LAMC1	TRUE	TRUE
chr1	183140428	G	T	ENST00000258341	ENSG00000135862	LAMC1	TRUE	TRUE
chr1	183140440	A	T	ENST00000258341	ENSG00000135862	LAMC1	TRUE	TRUE
chr1	183140443	A	T	ENST00000258341	ENSG00000135862	LAMC1	TRUE	TRUE
chr1	183140449	A	T	ENST00000258341	ENSG00000135862	LAMC1	TRUE	TRUE
chr1	183140492	T	A	ENST00000258341	ENSG00000135862	LAMC1	FALSE	FALSE
chr1	183140494	G	T	ENST00000258341	ENSG00000135862	LAMC1	FALSE	FALSE
chr1	183140497	C	T	ENST00000258341	ENSG00000135862	LAMC1	FALSE	FALSE
chr1	183140504	G	A	ENST00000258341	ENSG00000135862	LAMC1	TRUE	FALSE
chr1	183140504	G	C	ENST00000258341	ENSG00000135862	LAMC1	TRUE	FALSE
chr1	183140504	G	T	ENST00000258341	ENSG00000135862	LAMC1	TRUE	FALSE
chr1	183140505	T	A	ENST00000258341	ENSG00000135862	LAMC1	TRUE	FALSE
chr1	183140505	T	C	ENST00000258341	ENSG00000135862	LAMC1	TRUE	FALSE
chr1	183140505	T	G	ENST00000258341	ENSG00000135862	LAMC1	TRUE	FALSE
chr1	183142532	A	C	ENST00000258341	ENSG00000135862	LAMC1	TRUE	FALSE
chr1	183142532	A	G	ENST00000258341	ENSG00000135862	LAMC1	TRUE	FALSE
chr1	183142532	A	T	ENST00000258341	ENSG00000135862	LAMC1	TRUE	FALSE
chr1	183142533	G	A	ENST00000258341	ENSG00000135862	LAMC1	TRUE	FALSE
chr1	183142533	G	C	ENST00000258341	ENSG00000135862	LAMC1	TRUE	FALSE
chr1	183142533	G	T	ENST00000258341	ENSG00000135862	LAMC1	TRUE	FALSE
chr1	183142536	C	T	ENST00000258341	ENSG00000135862	LAMC1	FALSE	FALSE
chr1	183142560	A	T	ENST00000258341	ENSG00000135862	LAMC1	FALSE	FALSE
chr1	183142569	G	T	ENST00000258341	ENSG00000135862	LAMC1	FALSE	FALSE
chr1	183142575	G	T	ENST00000258341	ENSG00000135862	LAMC1	FALSE	FALSE
chr1	183142590	A	T	ENST00000258341	ENSG00000135862	LAMC1	FALSE	FALSE
chr1	183142596	A	T	ENST00000258341	ENSG00000135862	LAMC1	FALSE	FALSE
chr1	183142602	G	T	ENST00000258341	ENSG00000135862	LAMC1	FALSE	FALSE
chr1	183142608	A	T	ENST00000258341	ENSG00000135862	LAMC1	FALSE	FALSE
chr1	183142629	A	T	ENST00000258341	ENSG00000135862	LAMC1	FALSE	FALSE
chr1	183142644	G	T	ENST00000258341	ENSG00000135862	LAMC1	FALSE	FALSE
chr1	183142650	G	T	ENST00000258341	ENSG00000135862	LAMC1	FALSE	FALSE
chr1	183142656	A	T	ENST00000258341	ENSG00000135862	LAMC1	FALSE	FALSE
chr1	183142659	A	T	ENST00000258341	ENSG00000135862	LAMC1	FALSE	FALSE
chr1	183142662	C	T	ENST00000258341	ENSG00000135862	LAMC1	FALSE	FALSE
chr1	183142665	G	T	ENST00000258341	ENSG00000135862	LAMC1	FALSE	FALSE
chr1	183142685	T	A	ENST00000258341	ENSG00000135862	LAMC1	FALSE	FALSE
chr1	183142685	T	G	ENST00000258341	ENSG00000135862	LAMC1	FALSE	FALSE
chr1	183142689	C	T	ENST00000258341	ENSG00000135862	LAMC1	FALSE	FALSE
chr1	183142698	G	T	ENST00000258341	ENSG00000135862	LAMC1	FALSE	FALSE
chr1	183142701	G	T	ENST00000258341	ENSG00000135862	LAMC1	FALSE	FALSE
chr1	183142710	A	T	ENST00000258341	ENSG00000135862	LAMC1	FALSE	FALSE
chr1	183142728	G	T	ENST00000258341	ENSG00000135862	LAMC1	FALSE	FALSE
chr1	183142740	A	T	ENST00000258341	ENSG00000135862	LAMC1	FALSE	FALSE
chr1	183142747	T	A	ENST00000258341	ENSG00000135862	LAMC1	FALSE	FALSE
chr1	183142747	T	G	ENST00000258341	ENSG00000135862	LAMC1	FALSE	FALSE
chr1	183142760	C	A	ENST00000258341	ENSG00000135862	LAMC1	FALSE	FALSE
chr1	183142779	G	T	ENST00000258341	ENSG00000135862	LAMC1	FALSE	FALSE
chr1	183142782	A	T	ENST00000258341	ENSG00000135862	LAMC1	FALSE	FALSE
chr1	183186366	G	A	ENST00000264144	ENSG00000058085	LAMC2	FALSE	FALSE
chr1	183186367	G	A	ENST00000264144	ENSG00000058085	LAMC2	FALSE	FALSE
chr1	183186376	C	A	ENST00000264144	ENSG00000058085	LAMC2	FALSE	FALSE
chr1	183186379	C	A	ENST00000264144	ENSG00000058085	LAMC2	FALSE	FALSE
chr1	183186385	C	A	ENST00000264144	ENSG00000058085	LAMC2	FALSE	FALSE
chr1	183186390	C	A	ENST00000264144	ENSG00000058085	LAMC2	FALSE	FALSE
chr1	183186428	G	T	ENST00000264144	ENSG00000058085	LAMC2	TRUE	TRUE
chr1	183186432	G	A	ENST00000264144	ENSG00000058085	LAMC2	TRUE	FALSE
chr1	183186432	G	C	ENST00000264144	ENSG00000058085	LAMC2	TRUE	FALSE
chr1	183186432	G	T	ENST00000264144	ENSG00000058085	LAMC2	TRUE	FALSE
chr1	183186433	T	A	ENST00000264144	ENSG00000058085	LAMC2	TRUE	FALSE
chr1	183186433	T	C	ENST00000264144	ENSG00000058085	LAMC2	TRUE	FALSE
chr1	183186433	T	G	ENST00000264144	ENSG00000058085	LAMC2	TRUE	FALSE
chr1	183207879	A	C	ENST00000264144	ENSG00000058085	LAMC2	TRUE	FALSE
chr1	183207879	A	G	ENST00000264144	ENSG00000058085	LAMC2	TRUE	FALSE
chr1	183207879	A	T	ENST00000264144	ENSG00000058085	LAMC2	TRUE	FALSE
chr1	183207880	G	A	ENST00000264144	ENSG00000058085	LAMC2	TRUE	FALSE
chr1	183207880	G	C	ENST00000264144	ENSG00000058085	LAMC2	TRUE	FALSE
chr1	183207880	G	T	ENST00000264144	ENSG00000058085	LAMC2	TRUE	FALSE
chr1	183207885	T	A	ENST00000264144	ENSG00000058085	LAMC2
chr1	183207891	C	A	ENST00000264144	ENSG00000058085	LAMC2
chr1	183207898	A	T	ENST00000264144	ENSG00000058085	LAMC2
chr1	183207907	C	T	ENST00000264144	ENSG00000058085	LAMC2	TRUE	TRUE
chr1	183207912	T	A	ENST00000264144	ENSG00000058085	LAMC2	TRUE	TRUE
chr1	183207925	G	T	ENST00000264144	ENSG00000058085	LAMC2	TRUE	TRUE
chr1	183207934	A	T	ENST00000264144	ENSG00000058085	LAMC2	TRUE	TRUE
chr1	183207937	C	T	ENST00000264144	ENSG00000058085	LAMC2	TRUE	TRUE
chr1	183207949	G	T	ENST00000264144	ENSG00000058085	LAMC2	TRUE	TRUE
chr1	183207960	C	A	ENST00000264144	ENSG00000058085	LAMC2	TRUE	TRUE
chr1	183207969	C	A	ENST00000264144	ENSG00000058085	LAMC2	TRUE	TRUE
chr1	183207996	C	A	ENST00000264144	ENSG00000058085	LAMC2	TRUE	TRUE
chr1	183207997	G	T	ENST00000264144	ENSG00000058085	LAMC2	TRUE	TRUE
chr1	183208000	A	T	ENST00000264144	ENSG00000058085	LAMC2	TRUE	TRUE
chr1	183208005	C	A	ENST00000264144	ENSG00000058085	LAMC2	TRUE	TRUE
chr1	183208006	A	T	ENST00000264144	ENSG00000058085	LAMC2	TRUE	TRUE
chr1	183208020	C	A	ENST00000264144	ENSG00000058085	LAMC2	TRUE	TRUE
chr1	183208020	C	G	ENST00000264144	ENSG00000058085	LAMC2	TRUE	TRUE
chr1	183208027	A	T	ENST00000264144	ENSG00000058085	LAMC2	TRUE	TRUE
chr1	183208030	G	T	ENST00000264144	ENSG00000058085	LAMC2	TRUE	TRUE
chr1	183208044	T	A	ENST00000264144	ENSG00000058085	LAMC2	TRUE	TRUE
chr1	183208046	T	A	ENST00000264144	ENSG00000058085	LAMC2	TRUE	TRUE
chr1	183208053	C	A	ENST00000264144	ENSG00000058085	LAMC2	TRUE	TRUE
chr1	183208059	T	A	ENST00000264144	ENSG00000058085	LAMC2	TRUE	TRUE
chr1	183208066	A	T	ENST00000264144	ENSG00000058085	LAMC2	TRUE	TRUE
chr1	183208070	G	A	ENST00000264144	ENSG00000058085	LAMC2	TRUE	FALSE
chr1	183208070	G	C	ENST00000264144	ENSG00000058085	LAMC2	TRUE	FALSE
chr1	183208070	G	T	ENST00000264144	ENSG00000058085	LAMC2	TRUE	FALSE
chr1	183208071	T	A	ENST00000264144	ENSG00000058085	LAMC2	TRUE	FALSE
chr1	183208071	T	C	ENST00000264144	ENSG00000058085	LAMC2	TRUE	FALSE
chr1	183208071	T	G	ENST00000264144	ENSG00000058085	LAMC2	TRUE	FALSE
chr1	183215451	A	C	ENST00000264144	ENSG00000058085	LAMC2	TRUE	FALSE
chr1	183215451	A	G	ENST00000264144	ENSG00000058085	LAMC2	TRUE	FALSE
chr1	183215451	A	T	ENST00000264144	ENSG00000058085	LAMC2	TRUE	FALSE
chr1	183215452	G	A	ENST00000264144	ENSG00000058085	LAMC2	TRUE	FALSE
chr1	183215452	G	C	ENST00000264144	ENSG00000058085	LAMC2	TRUE	FALSE
chr1	183215452	G	T	ENST00000264144	ENSG00000058085	LAMC2	TRUE	FALSE
chr1	183215467	C	T	ENST00000264144	ENSG00000058085	LAMC2	TRUE	TRUE
chr1	183215472	T	A	ENST00000264144	ENSG00000058085	LAMC2	TRUE	TRUE
chr1	183215482	G	T	ENST00000264144	ENSG00000058085	LAMC2	TRUE	TRUE
chr1	183215490	C	A	ENST00000264144	ENSG00000058085	LAMC2	TRUE	TRUE
chr1	183215496	T	A	ENST00000264144	ENSG00000058085	LAMC2	TRUE	TRUE
chr1	183215497	A	T	ENST00000264144	ENSG00000058085	LAMC2	TRUE	TRUE
chr1	183215512	G	T	ENST00000264144	ENSG00000058085	LAMC2	TRUE	TRUE
chr1	183215518	A	T	ENST00000264144	ENSG00000058085	LAMC2	TRUE	TRUE
chr1	183215523	C	A	ENST00000264144	ENSG00000058085	LAMC2	TRUE	TRUE
chr1	183215527	C	T	ENST00000264144	ENSG00000058085	LAMC2	TRUE	TRUE
chr1	183215532	T	A	ENST00000264144	ENSG00000058085	LAMC2	TRUE	TRUE
chr1	183215568	C	A	ENST00000264144	ENSG00000058085	LAMC2	TRUE	TRUE
chr1	183215572	C	T	ENST00000264144	ENSG00000058085	LAMC2	TRUE	TRUE
chr1	183215578	C	T	ENST00000264144	ENSG00000058085	LAMC2	TRUE	TRUE
chr1	183215581	A	T	ENST00000264144	ENSG00000058085	LAMC2	TRUE	TRUE
chr1	183215589	G	A	ENST00000264144	ENSG00000058085	LAMC2	TRUE	FALSE
chr1	183215589	G	C	ENST00000264144	ENSG00000058085	LAMC2	TRUE	FALSE
chr1	183215589	G	T	ENST00000264144	ENSG00000058085	LAMC2	TRUE	FALSE
chr1	183215590	T	A	ENST00000264144	ENSG00000058085	LAMC2	TRUE	FALSE
chr1	183215590	T	C	ENST00000264144	ENSG00000058085	LAMC2	TRUE	FALSE
chr1	183215590	T	G	ENST00000264144	ENSG00000058085	LAMC2	TRUE	FALSE
chr1	183218388	A	C	ENST00000264144	ENSG00000058085	LAMC2	TRUE	FALSE
chr1	183218388	A	G	ENST00000264144	ENSG00000058085	LAMC2	TRUE	FALSE
chr1	183218388	A	T	ENST00000264144	ENSG00000058085	LAMC2	TRUE	FALSE
chr1	183218389	G	A	ENST00000264144	ENSG00000058085	LAMC2	TRUE	FALSE
chr1	183218389	G	C	ENST00000264144	ENSG00000058085	LAMC2	TRUE	FALSE
chr1	183218389	G	T	ENST00000264144	ENSG00000058085	LAMC2	TRUE	FALSE
chr1	183218397	A	T	ENST00000264144	ENSG00000058085	LAMC2	TRUE	TRUE
chr1	183218402	T	A	ENST00000264144	ENSG00000058085	LAMC2	TRUE	TRUE
chr1	183218408	T	A	ENST00000264144	ENSG00000058085	LAMC2	TRUE	TRUE
chr1	183218435	T	A	ENST00000264144	ENSG00000058085	LAMC2	TRUE	TRUE
chr1	183218450	T	A	ENST00000264144	ENSG00000058085	LAMC2	TRUE	TRUE
chr1	183218456	C	A	ENST00000264144	ENSG00000058085	LAMC2	TRUE	TRUE
chr1	183218457	A	T	ENST00000264144	ENSG00000058085	LAMC2	TRUE	TRUE
chr1	183218472	G	T	ENST00000264144	ENSG00000058085	LAMC2	TRUE	TRUE
chr1	183218475	G	T	ENST00000264144	ENSG00000058085	LAMC2	TRUE	TRUE
chr1	183218483	T	A	ENST00000264144	ENSG00000058085	LAMC2	TRUE	TRUE
chr1	183218489	G	A	ENST00000264144	ENSG00000058085	LAMC2	TRUE	FALSE
chr1	183218489	G	C	ENST00000264144	ENSG00000058085	LAMC2	TRUE	FALSE
chr1	183218489	G	T	ENST00000264144	ENSG00000058085	LAMC2	TRUE	FALSE
chr1	183218490	T	A	ENST00000264144	ENSG00000058085	LAMC2	TRUE	FALSE
chr1	183218490	T	C	ENST00000264144	ENSG00000058085	LAMC2	TRUE	FALSE
chr1	183218490	T	G	ENST00000264144	ENSG00000058085	LAMC2	TRUE	FALSE
chr1	183220823	A	C	ENST00000264144	ENSG00000058085	LAMC2	TRUE	FALSE
chr1	183220823	A	G	ENST00000264144	ENSG00000058085	LAMC2	TRUE	FALSE
chr1	183220823	A	T	ENST00000264144	ENSG00000058085	LAMC2	TRUE	FALSE
chr1	183220824	G	A	ENST00000264144	ENSG00000058085	LAMC2	TRUE	FALSE
chr1	183220824	G	C	ENST00000264144	ENSG00000058085	LAMC2	TRUE	FALSE
chr1	183220824	G	T	ENST00000264144	ENSG00000058085	LAMC2	TRUE	FALSE
chr1	183220828	T	A	ENST00000264144	ENSG00000058085	LAMC2	TRUE	TRUE
chr1	183220829	C	T	ENST00000264144	ENSG00000058085	LAMC2	TRUE	TRUE
chr1	183220833	C	A	ENST00000264144	ENSG00000058085	LAMC2	TRUE	TRUE
chr1	183220833	C	G	ENST00000264144	ENSG00000058085	LAMC2	TRUE	TRUE
chr1	183220840	C	A	ENST00000264144	ENSG00000058085	LAMC2	TRUE	TRUE
chr1	183220840	C	G	ENST00000264144	ENSG00000058085	LAMC2	TRUE	TRUE
chr1	183220843	T	A	ENST00000264144	ENSG00000058085	LAMC2	TRUE	TRUE
chr1	183220843	T	G	ENST00000264144	ENSG00000058085	LAMC2	TRUE	TRUE
chr1	183220865	G	T	ENST00000264144	ENSG00000058085	LAMC2	TRUE	TRUE
chr1	183220873	T	A	ENST00000264144	ENSG00000058085	LAMC2	TRUE	TRUE
chr1	183220877	C	T	ENST00000264144	ENSG00000058085	LAMC2	TRUE	TRUE
chr1	183220882	T	A	ENST00000264144	ENSG00000058085	LAMC2	TRUE	TRUE
chr1	183220888	C	A	ENST00000264144	ENSG00000058085	LAMC2	TRUE	TRUE
chr1	183220891	T	A	ENST00000264144	ENSG00000058085	LAMC2	TRUE	TRUE
chr1	183220891	T	G	ENST00000264144	ENSG00000058085	LAMC2	TRUE	TRUE
chr1	183220899	C	A	ENST00000264144	ENSG00000058085	LAMC2	TRUE	TRUE
chr1	183220899	C	G	ENST00000264144	ENSG00000058085	LAMC2	TRUE	TRUE
chr1	183220909	C	A	ENST00000264144	ENSG00000058085	LAMC2	TRUE	TRUE
chr1	183220922	G	T	ENST00000264144	ENSG00000058085	LAMC2	TRUE	TRUE
chr1	183220927	C	A	ENST00000264144	ENSG00000058085	LAMC2	TRUE	TRUE
chr1	183220927	C	G	ENST00000264144	ENSG00000058085	LAMC2	TRUE	TRUE
chr1	183220937	A	T	ENST00000264144	ENSG00000058085	LAMC2	TRUE	TRUE
chr1	183220958	C	T	ENST00000264144	ENSG00000058085	LAMC2	TRUE	TRUE
chr1	183220962	G	A	ENST00000264144	ENSG00000058085	LAMC2	TRUE	FALSE
chr1	183220962	G	C	ENST00000264144	ENSG00000058085	LAMC2	TRUE	FALSE
chr1	183220962	G	T	ENST00000264144	ENSG00000058085	LAMC2	TRUE	FALSE
chr1	183220963	T	A	ENST00000264144	ENSG00000058085	LAMC2	TRUE	FALSE
chr1	183220963	T	C	ENST00000264144	ENSG00000058085	LAMC2	TRUE	FALSE
chr1	183220963	T	G	ENST00000264144	ENSG00000058085	LAMC2	TRUE	FALSE
chr1	183222087	A	C	ENST00000264144	ENSG00000058085	LAMC2	TRUE	FALSE
chr1	183222087	A	G	ENST00000264144	ENSG00000058085	LAMC2	TRUE	FALSE
chr1	183222087	A	T	ENST00000264144	ENSG00000058085	LAMC2	TRUE	FALSE
chr1	183222088	G	A	ENST00000264144	ENSG00000058085	LAMC2	TRUE	FALSE
chr1	183222088	G	C	ENST00000264144	ENSG00000058085	LAMC2	TRUE	FALSE
chr1	183222088	G	T	ENST00000264144	ENSG00000058085	LAMC2	TRUE	FALSE
chr1	183222101	G	A	ENST00000264144	ENSG00000058085	LAMC2	TRUE	TRUE
chr1	183222102	G	A	ENST00000264144	ENSG00000058085	LAMC2	TRUE	TRUE
chr1	183222103	A	T	ENST00000264144	ENSG00000058085	LAMC2	TRUE	TRUE
chr1	183222112	C	T	ENST00000264144	ENSG00000058085	LAMC2	TRUE	TRUE
chr1	183222115	C	T	ENST00000264144	ENSG00000058085	LAMC2	TRUE	TRUE
chr1	183222133	A	T	ENST00000264144	ENSG00000058085	LAMC2	TRUE	TRUE
chr1	183222139	C	T	ENST00000264144	ENSG00000058085	LAMC2	TRUE	TRUE
chr1	183222143	G	A	ENST00000264144	ENSG00000058085	LAMC2	TRUE	TRUE
chr1	183222144	G	A	ENST00000264144	ENSG00000058085	LAMC2	TRUE	TRUE
chr1	183222146	C	A	ENST00000264144	ENSG00000058085	LAMC2	TRUE	TRUE
chr1	183222146	C	G	ENST00000264144	ENSG00000058085	LAMC2	TRUE	TRUE
chr1	183222148	C	T	ENST00000264144	ENSG00000058085	LAMC2	TRUE	TRUE
chr1	183222157	C	T	ENST00000264144	ENSG00000058085	LAMC2	TRUE	TRUE
chr1	183222173	C	A	ENST00000264144	ENSG00000058085	LAMC2	TRUE	TRUE
chr1	183222173	C	G	ENST00000264144	ENSG00000058085	LAMC2	TRUE	TRUE
chr1	183222178	C	T	ENST00000264144	ENSG00000058085	LAMC2	TRUE	TRUE
chr1	183222181	C	T	ENST00000264144	ENSG00000058085	LAMC2	TRUE	TRUE
chr1	183222198	T	A	ENST00000264144	ENSG00000058085	LAMC2	TRUE	TRUE
chr1	183222198	T	G	ENST00000264144	ENSG00000058085	LAMC2	TRUE	TRUE
chr1	183222212	G	A	ENST00000264144	ENSG00000058085	LAMC2	TRUE	FALSE
chr1	183222212	G	C	ENST00000264144	ENSG00000058085	LAMC2	TRUE	FALSE
chr1	183222212	G	T	ENST00000264144	ENSG00000058085	LAMC2	TRUE	FALSE
chr1	183222213	T	A	ENST00000264144	ENSG00000058085	LAMC2	TRUE	FALSE
chr1	183222213	T	C	ENST00000264144	ENSG00000058085	LAMC2	TRUE	FALSE
chr1	183222213	T	G	ENST00000264144	ENSG00000058085	LAMC2	TRUE	FALSE
chr1	183223133	A	C	ENST00000264144	ENSG00000058085	LAMC2	TRUE	FALSE
chr1	183223133	A	G	ENST00000264144	ENSG00000058085	LAMC2	TRUE	FALSE
chr1	183223133	A	T	ENST00000264144	ENSG00000058085	LAMC2	TRUE	FALSE
chr1	183223134	G	A	ENST00000264144	ENSG00000058085	LAMC2	TRUE	FALSE
chr1	183223134	G	C	ENST00000264144	ENSG00000058085	LAMC2	TRUE	FALSE
chr1	183223134	G	T	ENST00000264144	ENSG00000058085	LAMC2	TRUE	FALSE
chr1	183223137	A	T	ENST00000264144	ENSG00000058085	LAMC2	TRUE	TRUE
chr1	183223152	C	T	ENST00000264144	ENSG00000058085	LAMC2	TRUE	TRUE
chr1	183223155	C	T	ENST00000264144	ENSG00000058085	LAMC2	TRUE	TRUE
chr1	183223166	T	A	ENST00000264144	ENSG00000058085	LAMC2	TRUE	TRUE
chr1	183223166	T	G	ENST00000264144	ENSG00000058085	LAMC2	TRUE	TRUE
chr1	183223170	C	T	ENST00000264144	ENSG00000058085	LAMC2	TRUE	TRUE
chr1	183223190	C	A	ENST00000264144	ENSG00000058085	LAMC2	TRUE	TRUE
chr1	183223190	C	G	ENST00000264144	ENSG00000058085	LAMC2	TRUE	TRUE
chr1	183223200	A	T	ENST00000264144	ENSG00000058085	LAMC2	TRUE	TRUE
chr1	183223203	G	T	ENST00000264144	ENSG00000058085	LAMC2	TRUE	TRUE
chr1	183223209	A	T	ENST00000264144	ENSG00000058085	LAMC2	TRUE	TRUE
chr1	183223239	G	T	ENST00000264144	ENSG00000058085	LAMC2	TRUE	TRUE
chr1	183223270	T	A	ENST00000264144	ENSG00000058085	LAMC2	TRUE	TRUE
chr1	183223284	A	T	ENST00000264144	ENSG00000058085	LAMC2	TRUE	TRUE
chr1	183223298	T	A	ENST00000264144	ENSG00000058085	LAMC2	TRUE	TRUE
chr1	183223308	A	T	ENST00000264144	ENSG00000058085	LAMC2	TRUE	TRUE
chr1	183223316	C	A	ENST00000264144	ENSG00000058085	LAMC2	TRUE	TRUE
chr1	183223316	C	G	ENST00000264144	ENSG00000058085	LAMC2	TRUE	TRUE
chr1	183223325	G	A	ENST00000264144	ENSG00000058085	LAMC2	TRUE	FALSE
chr1	183223325	G	C	ENST00000264144	ENSG00000058085	LAMC2	TRUE	FALSE
chr1	183223325	G	T	ENST00000264144	ENSG00000058085	LAMC2	TRUE	FALSE
chr1	183223326	T	A	ENST00000264144	ENSG00000058085	LAMC2	TRUE	FALSE
chr1	183223326	T	C	ENST00000264144	ENSG00000058085	LAMC2	TRUE	FALSE
chr1	183223326	T	G	ENST00000264144	ENSG00000058085	LAMC2	TRUE	FALSE
chr1	183225606	A	C	ENST00000264144	ENSG00000058085	LAMC2	TRUE	FALSE
chr1	183225606	A	G	ENST00000264144	ENSG00000058085	LAMC2	TRUE	FALSE
chr1	183225606	A	T	ENST00000264144	ENSG00000058085	LAMC2	TRUE	FALSE
chr1	183225607	G	A	ENST00000264144	ENSG00000058085	LAMC2	TRUE	FALSE
chr1	183225607	G	C	ENST00000264144	ENSG00000058085	LAMC2	TRUE	FALSE
chr1	183225607	G	T	ENST00000264144	ENSG00000058085	LAMC2	TRUE	FALSE
chr1	183225610	T	A	ENST00000264144	ENSG00000058085	LAMC2	TRUE	TRUE
chr1	183225610	T	G	ENST00000264144	ENSG00000058085	LAMC2	TRUE	TRUE
chr1	183225615	G	T	ENST00000264144	ENSG00000058085	LAMC2	TRUE	TRUE
chr1	183225634	G	A	ENST00000264144	ENSG00000058085	LAMC2	TRUE	TRUE
chr1	183225635	G	A	ENST00000264144	ENSG00000058085	LAMC2	TRUE	TRUE
chr1	183225642	C	T	ENST00000264144	ENSG00000058085	LAMC2	TRUE	TRUE
chr1	183225653	C	A	ENST00000264144	ENSG00000058085	LAMC2	TRUE	TRUE
chr1	183225653	C	G	ENST00000264144	ENSG00000058085	LAMC2	TRUE	TRUE
chr1	183225657	G	T	ENST00000264144	ENSG00000058085	LAMC2	TRUE	TRUE
chr1	183225662	T	A	ENST00000264144	ENSG00000058085	LAMC2	TRUE	TRUE
chr1	183225662	T	G	ENST00000264144	ENSG00000058085	LAMC2	TRUE	TRUE
chr1	183225663	C	T	ENST00000264144	ENSG00000058085	LAMC2	TRUE	TRUE
chr1	183225670	T	A	ENST00000264144	ENSG00000058085	LAMC2	TRUE	TRUE
chr1	183225670	T	G	ENST00000264144	ENSG00000058085	LAMC2	TRUE	TRUE
chr1	183225699	C	T	ENST00000264144	ENSG00000058085	LAMC2	TRUE	TRUE
chr1	183225710	T	A	ENST00000264144	ENSG00000058085	LAMC2	TRUE	TRUE
chr1	183225710	T	G	ENST00000264144	ENSG00000058085	LAMC2	TRUE	TRUE
chr1	183225711	G	T	ENST00000264144	ENSG00000058085	LAMC2	TRUE	TRUE
chr1	183225714	G	T	ENST00000264144	ENSG00000058085	LAMC2	TRUE	TRUE
chr1	183225719	C	A	ENST00000264144	ENSG00000058085	LAMC2	TRUE	TRUE
chr1	183225719	C	G	ENST00000264144	ENSG00000058085	LAMC2	TRUE	TRUE
chr1	183225721	G	A	ENST00000264144	ENSG00000058085	LAMC2	TRUE	FALSE
chr1	183225721	G	C	ENST00000264144	ENSG00000058085	LAMC2	TRUE	FALSE
chr1	183225721	G	T	ENST00000264144	ENSG00000058085	LAMC2	TRUE	FALSE
chr1	183225722	T	A	ENST00000264144	ENSG00000058085	LAMC2	TRUE	FALSE
chr1	183225722	T	C	ENST00000264144	ENSG00000058085	LAMC2	TRUE	FALSE
chr1	183225722	T	G	ENST00000264144	ENSG00000058085	LAMC2	TRUE	FALSE
chr1	183226696	A	C	ENST00000264144	ENSG00000058085	LAMC2	TRUE	FALSE
chr1	183226696	A	G	ENST00000264144	ENSG00000058085	LAMC2	TRUE	FALSE
chr1	183226696	A	T	ENST00000264144	ENSG00000058085	LAMC2	TRUE	FALSE
chr1	183226697	G	A	ENST00000264144	ENSG00000058085	LAMC2	TRUE	FALSE
chr1	183226697	G	C	ENST00000264144	ENSG00000058085	LAMC2	TRUE	FALSE
chr1	183226697	G	T	ENST00000264144	ENSG00000058085	LAMC2	TRUE	FALSE
chr1	183226708	C	A	ENST00000264144	ENSG00000058085	LAMC2	TRUE	TRUE
chr1	183226708	C	G	ENST00000264144	ENSG00000058085	LAMC2	TRUE	TRUE
chr1	183226731	C	A	ENST00000264144	ENSG00000058085	LAMC2	TRUE	TRUE
chr1	183226731	C	G	ENST00000264144	ENSG00000058085	LAMC2	TRUE	TRUE
chr1	183226748	G	T	ENST00000264144	ENSG00000058085	LAMC2	TRUE	TRUE
chr1	183226764	G	A	ENST00000264144	ENSG00000058085	LAMC2	TRUE	TRUE
chr1	183226765	G	A	ENST00000264144	ENSG00000058085	LAMC2	TRUE	TRUE
chr1	183226769	G	T	ENST00000264144	ENSG00000058085	LAMC2	TRUE	TRUE
chr1	183226772	C	T	ENST00000264144	ENSG00000058085	LAMC2	TRUE	TRUE
chr1	183226777	T	A	ENST00000264144	ENSG00000058085	LAMC2	TRUE	TRUE
chr1	183226783	T	A	ENST00000264144	ENSG00000058085	LAMC2	TRUE	TRUE
chr1	183226795	C	A	ENST00000264144	ENSG00000058085	LAMC2	TRUE	TRUE
chr1	183226795	C	G	ENST00000264144	ENSG00000058085	LAMC2	TRUE	TRUE
chr1	183226796	A	T	ENST00000264144	ENSG00000058085	LAMC2	TRUE	TRUE
chr1	183226802	C	T	ENST00000264144	ENSG00000058085	LAMC2	TRUE	TRUE
chr1	183226810	C	A	ENST00000264144	ENSG00000058085	LAMC2	TRUE	TRUE
chr1	183226811	C	T	ENST00000264144	ENSG00000058085	LAMC2	TRUE	TRUE
chr1	183226819	T	A	ENST00000264144	ENSG00000058085	LAMC2	TRUE	TRUE
chr1	183226831	C	A	ENST00000264144	ENSG00000058085	LAMC2	TRUE	TRUE
chr1	183226831	C	G	ENST00000264144	ENSG00000058085	LAMC2	TRUE	TRUE
chr1	183226832	A	T	ENST00000264144	ENSG00000058085	LAMC2	TRUE	TRUE
chr1	183226835	A	T	ENST00000264144	ENSG00000058085	LAMC2	TRUE	TRUE
chr1	183226842	C	A	ENST00000264144	ENSG00000058085	LAMC2	TRUE	TRUE
chr1	183226842	C	G	ENST00000264144	ENSG00000058085	LAMC2	TRUE	TRUE
chr1	183226847	A	T	ENST00000264144	ENSG00000058085	LAMC2	TRUE	TRUE
chr1	183226870	T	A	ENST00000264144	ENSG00000058085	LAMC2	TRUE	TRUE
chr1	183226879	T	A	ENST00000264144	ENSG00000058085	LAMC2	TRUE	TRUE
chr1	183226885	T	A	ENST00000264144	ENSG00000058085	LAMC2	TRUE	TRUE
chr1	183226886	C	T	ENST00000264144	ENSG00000058085	LAMC2	TRUE	TRUE
chr1	183226892	G	T	ENST00000264144	ENSG00000058085	LAMC2	TRUE	TRUE
chr1	183226903	T	A	ENST00000264144	ENSG00000058085	LAMC2	TRUE	TRUE
chr1	183226916	G	T	ENST00000264144	ENSG00000058085	LAMC2	TRUE	TRUE
chr1	183226917	G	A	ENST00000264144	ENSG00000058085	LAMC2	TRUE	FALSE
chr1	183226917	G	C	ENST00000264144	ENSG00000058085	LAMC2	TRUE	FALSE
chr1	183226917	G	T	ENST00000264144	ENSG00000058085	LAMC2	TRUE	FALSE
chr1	183226918	T	A	ENST00000264144	ENSG00000058085	LAMC2	TRUE	FALSE
chr1	183226918	T	C	ENST00000264144	ENSG00000058085	LAMC2	FALSE	FALSE
chr1	183226918	T	G	ENST00000264144	ENSG00000058085	LAMC2	TRUE	FALSE
chr1	183227513	A	C	ENST00000264144	ENSG00000058085	LAMC2	TRUE	FALSE
chr1	183227513	A	G	ENST00000264144	ENSG00000058085	LAMC2	TRUE	FALSE
chr1	183227513	A	T	ENST00000264144	ENSG00000058085	LAMC2	TRUE	FALSE
chr1	183227514	G	A	ENST00000264144	ENSG00000058085	LAMC2	TRUE	FALSE
chr1	183227514	G	C	ENST00000264144	ENSG00000058085	LAMC2	TRUE	FALSE
chr1	183227514	G	T	ENST00000264144	ENSG00000058085	LAMC2	TRUE	FALSE
chr1	183227522	T	A	ENST00000264144	ENSG00000058085	LAMC2	TRUE	TRUE
chr1	183227525	T	A	ENST00000264144	ENSG00000058085	LAMC2	TRUE	TRUE
chr1	183227525	T	G	ENST00000264144	ENSG00000058085	LAMC2	TRUE	TRUE
chr1	183227527	C	A	ENST00000264144	ENSG00000058085	LAMC2	TRUE	TRUE
chr1	183227527	C	G	ENST00000264144	ENSG00000058085	LAMC2	TRUE	TRUE
chr1	183227535	G	T	ENST00000264144	ENSG00000058085	LAMC2	TRUE	TRUE
chr1	183227550	G	T	ENST00000264144	ENSG00000058085	LAMC2	TRUE	TRUE
chr1	183227555	T	A	ENST00000264144	ENSG00000058085	LAMC2	TRUE	TRUE
chr1	183227564	C	A	ENST00000264144	ENSG00000058085	LAMC2	TRUE	TRUE
chr1	183227579	C	A	ENST00000264144	ENSG00000058085	LAMC2	TRUE	TRUE
chr1	183227579	C	G	ENST00000264144	ENSG00000058085	LAMC2	TRUE	TRUE
chr1	183227606	C	A	ENST00000264144	ENSG00000058085	LAMC2	TRUE	TRUE
chr1	183227607	A	T	ENST00000264144	ENSG00000058085	LAMC2	TRUE	TRUE
chr1	183227615	T	A	ENST00000264144	ENSG00000058085	LAMC2	TRUE	TRUE
chr1	183227621	T	A	ENST00000264144	ENSG00000058085	LAMC2	TRUE	TRUE
chr1	183227639	C	A	ENST00000264144	ENSG00000058085	LAMC2	TRUE	TRUE
chr1	183227641	C	A	ENST00000264144	ENSG00000058085	LAMC2	TRUE	TRUE
chr1	183227641	C	G	ENST00000264144	ENSG00000058085	LAMC2	TRUE	TRUE
chr1	183227652	G	T	ENST00000264144	ENSG00000058085	LAMC2	TRUE	TRUE
chr1	183227658	G	T	ENST00000264144	ENSG00000058085	LAMC2	TRUE	TRUE
chr1	183227661	G	T	ENST00000264144	ENSG00000058085	LAMC2	TRUE	TRUE
chr1	183227672	C	A	ENST00000264144	ENSG00000058085	LAMC2	TRUE	TRUE
chr1	183227681	C	A	ENST00000264144	ENSG00000058085	LAMC2	TRUE	TRUE
chr1	183227698	G	A	ENST00000264144	ENSG00000058085	LAMC2	TRUE	FALSE
chr1	183227698	G	C	ENST00000264144	ENSG00000058085	LAMC2	TRUE	FALSE
chr1	183227698	G	T	ENST00000264144	ENSG00000058085	LAMC2	TRUE	FALSE
chr1	183227699	T	A	ENST00000264144	ENSG00000058085	LAMC2	TRUE	FALSE
chr1	183227699	T	C	ENST00000264144	ENSG00000058085	LAMC2	TRUE	FALSE
chr1	183227699	T	G	ENST00000264144	ENSG00000058085	LAMC2	TRUE	FALSE
chr1	183228372	A	C	ENST00000264144	ENSG00000058085	LAMC2	TRUE	FALSE
chr1	183228372	A	G	ENST00000264144	ENSG00000058085	LAMC2	TRUE	FALSE
chr1	183228372	A	T	ENST00000264144	ENSG00000058085	LAMC2	TRUE	FALSE
chr1	183228373	G	A	ENST00000264144	ENSG00000058085	LAMC2	TRUE	FALSE
chr1	183228373	G	C	ENST00000264144	ENSG00000058085	LAMC2	TRUE	FALSE
chr1	183228373	G	T	ENST00000264144	ENSG00000058085	LAMC2	TRUE	FALSE
chr1	183228384	T	A	ENST00000264144	ENSG00000058085	LAMC2	TRUE	TRUE
chr1	183228385	G	T	ENST00000264144	ENSG00000058085	LAMC2	TRUE	TRUE
chr1	183228393	T	A	ENST00000264144	ENSG00000058085	LAMC2	TRUE	TRUE
chr1	183228405	C	A	ENST00000264144	ENSG00000058085	LAMC2	TRUE	TRUE
chr1	183228405	C	G	ENST00000264144	ENSG00000058085	LAMC2	TRUE	TRUE
chr1	183228424	G	T	ENST00000264144	ENSG00000058085	LAMC2	TRUE	TRUE
chr1	183228447	T	A	ENST00000264144	ENSG00000058085	LAMC2	TRUE	TRUE
chr1	183228448	C	T	ENST00000264144	ENSG00000058085	LAMC2	TRUE	TRUE
chr1	183228456	T	A	ENST00000264144	ENSG00000058085	LAMC2	TRUE	TRUE
chr1	183228457	C	T	ENST00000264144	ENSG00000058085	LAMC2	TRUE	TRUE
chr1	183228462	C	A	ENST00000264144	ENSG00000058085	LAMC2	TRUE	TRUE
chr1	183228498	T	A	ENST00000264144	ENSG00000058085	LAMC2	TRUE	TRUE
chr1	183228519	T	A	ENST00000264144	ENSG00000058085	LAMC2	TRUE	TRUE
chr1	183228521	T	A	ENST00000264144	ENSG00000058085	LAMC2	TRUE	TRUE
chr1	183228523	A	T	ENST00000264144	ENSG00000058085	LAMC2	TRUE	TRUE
chr1	183228528	T	A	ENST00000264144	ENSG00000058085	LAMC2	TRUE	TRUE
chr1	183228552	C	A	ENST00000264144	ENSG00000058085	LAMC2	TRUE	TRUE
chr1	183228552	C	G	ENST00000264144	ENSG00000058085	LAMC2	TRUE	TRUE
chr1	183228555	C	A	ENST00000264144	ENSG00000058085	LAMC2	TRUE	TRUE
chr1	183228559	C	T	ENST00000264144	ENSG00000058085	LAMC2	TRUE	TRUE
chr1	183228564	C	A	ENST00000264144	ENSG00000058085	LAMC2	TRUE	TRUE
chr1	183228565	A	T	ENST00000264144	ENSG00000058085	LAMC2	TRUE	TRUE
chr1	183228576	C	A	ENST00000264144	ENSG00000058085	LAMC2	TRUE	TRUE
chr1	183228576	C	G	ENST00000264144	ENSG00000058085	LAMC2	TRUE	TRUE
chr1	183228590	T	A	ENST00000264144	ENSG00000058085	LAMC2	TRUE	TRUE
chr1	183228610	A	T	ENST00000264144	ENSG00000058085	LAMC2	TRUE	TRUE
chr1	183228615	T	A	ENST00000264144	ENSG00000058085	LAMC2	TRUE	TRUE
chr1	183228616	C	T	ENST00000264144	ENSG00000058085	LAMC2	TRUE	TRUE
chr1	183228620	G	A	ENST00000264144	ENSG00000058085	LAMC2	TRUE	FALSE
chr1	183228620	G	C	ENST00000264144	ENSG00000058085	LAMC2	TRUE	FALSE
chr1	183228620	G	T	ENST00000264144	ENSG00000058085	LAMC2	TRUE	FALSE
chr1	183228621	T	A	ENST00000264144	ENSG00000058085	LAMC2	TRUE	FALSE
chr1	183228621	T	C	ENST00000264144	ENSG00000058085	LAMC2	TRUE	FALSE
chr1	183228621	T	G	ENST00000264144	ENSG00000058085	LAMC2	TRUE	FALSE
chr1	183230959	A	C	ENST00000264144	ENSG00000058085	LAMC2	TRUE	FALSE
chr1	183230959	A	G	ENST00000264144	ENSG00000058085	LAMC2	TRUE	FALSE
chr1	183230959	A	T	ENST00000264144	ENSG00000058085	LAMC2	TRUE	FALSE
chr1	183230960	G	A	ENST00000264144	ENSG00000058085	LAMC2	TRUE	FALSE
chr1	183230960	G	C	ENST00000264144	ENSG00000058085	LAMC2	TRUE	FALSE
chr1	183230960	G	T	ENST00000264144	ENSG00000058085	LAMC2	TRUE	FALSE
chr1	183230965	C	A	ENST00000264144	ENSG00000058085	LAMC2	TRUE	TRUE
chr1	183230971	T	A	ENST00000264144	ENSG00000058085	LAMC2	TRUE	TRUE
chr1	183230985	C	A	ENST00000264144	ENSG00000058085	LAMC2	TRUE	TRUE
chr1	183230985	C	G	ENST00000264144	ENSG00000058085	LAMC2	TRUE	TRUE
chr1	183230987	G	T	ENST00000264144	ENSG00000058085	LAMC2	TRUE	TRUE
chr1	183230996	G	T	ENST00000264144	ENSG00000058085	LAMC2	TRUE	TRUE
chr1	183231001	T	A	ENST00000264144	ENSG00000058085	LAMC2	TRUE	TRUE
chr1	183231002	C	T	ENST00000264144	ENSG00000058085	LAMC2	TRUE	TRUE
chr1	183231019	T	A	ENST00000264144	ENSG00000058085	LAMC2	TRUE	TRUE
chr1	183231025	C	A	ENST00000264144	ENSG00000058085	LAMC2	TRUE	TRUE
chr1	183231026	A	T	ENST00000264144	ENSG00000058085	LAMC2	TRUE	TRUE
chr1	183231032	G	T	ENST00000264144	ENSG00000058085	LAMC2	TRUE	TRUE
chr1	183231052	T	A	ENST00000264144	ENSG00000058085	LAMC2	TRUE	TRUE
chr1	183231053	G	T	ENST00000264144	ENSG00000058085	LAMC2	TRUE	TRUE
chr1	183231059	G	T	ENST00000264144	ENSG00000058085	LAMC2	TRUE	TRUE
chr1	183231073	T	A	ENST00000264144	ENSG00000058085	LAMC2	TRUE	TRUE
chr1	183231082	C	A	ENST00000264144	ENSG00000058085	LAMC2	TRUE	TRUE
chr1	183231085	T	A	ENST00000264144	ENSG00000058085	LAMC2	TRUE	TRUE
chr1	183231085	T	G	ENST00000264144	ENSG00000058085	LAMC2	TRUE	TRUE
chr1	183231089	C	T	ENST00000264144	ENSG00000058085	LAMC2	TRUE	TRUE
chr1	183231095	A	T	ENST00000264144	ENSG00000058085	LAMC2	TRUE	TRUE
chr1	183231101	C	T	ENST00000264144	ENSG00000058085	LAMC2	TRUE	TRUE
chr1	183231104	G	A	ENST00000264144	ENSG00000058085	LAMC2	TRUE	FALSE
chr1	183231104	G	C	ENST00000264144	ENSG00000058085	LAMC2	TRUE	FALSE
chr1	183231104	G	T	ENST00000264144	ENSG00000058085	LAMC2	TRUE	FALSE
chr1	183231105	T	A	ENST00000264144	ENSG00000058085	LAMC2	TRUE	FALSE
chr1	183231105	T	C	ENST00000264144	ENSG00000058085	LAMC2	FALSE	FALSE
chr1	183231105	T	G	ENST00000264144	ENSG00000058085	LAMC2	TRUE	FALSE
chr1	183232185	A	C	ENST00000264144	ENSG00000058085	LAMC2	TRUE	FALSE
chr1	183232185	A	G	ENST00000264144	ENSG00000058085	LAMC2	TRUE	FALSE
chr1	183232185	A	T	ENST00000264144	ENSG00000058085	LAMC2	TRUE	FALSE
chr1	183232186	G	A	ENST00000264144	ENSG00000058085	LAMC2	TRUE	FALSE
chr1	183232186	G	C	ENST00000264144	ENSG00000058085	LAMC2	TRUE	FALSE
chr1	183232186	G	T	ENST00000264144	ENSG00000058085	LAMC2	TRUE	FALSE
chr1	183232193	C	T	ENST00000264144	ENSG00000058085	LAMC2	TRUE	TRUE
chr1	183232202	C	T	ENST00000264144	ENSG00000058085	LAMC2	TRUE	TRUE
chr1	183232205	C	T	ENST00000264144	ENSG00000058085	LAMC2	TRUE	TRUE
chr1	183232211	C	T	ENST00000264144	ENSG00000058085	LAMC2	TRUE	TRUE
chr1	183232214	A	T	ENST00000264144	ENSG00000058085	LAMC2	TRUE	TRUE
chr1	183232220	G	T	ENST00000264144	ENSG00000058085	LAMC2	TRUE	TRUE
chr1	183232233	C	A	ENST00000264144	ENSG00000058085	LAMC2	TRUE	TRUE
chr1	183232233	C	G	ENST00000264144	ENSG00000058085	LAMC2	TRUE	TRUE
chr1	183232235	A	T	ENST00000264144	ENSG00000058085	LAMC2	TRUE	TRUE
chr1	183232241	C	T	ENST00000264144	ENSG00000058085	LAMC2	TRUE	TRUE
chr1	183232253	G	T	ENST00000264144	ENSG00000058085	LAMC2	TRUE	TRUE
chr1	183232271	G	T	ENST00000264144	ENSG00000058085	LAMC2	TRUE	TRUE
chr1	183232277	G	T	ENST00000264144	ENSG00000058085	LAMC2	TRUE	TRUE
chr1	183232289	C	T	ENST00000264144	ENSG00000058085	LAMC2	TRUE	TRUE
chr1	183232292	C	T	ENST00000264144	ENSG00000058085	LAMC2	TRUE	TRUE
chr1	183232298	G	T	ENST00000264144	ENSG00000058085	LAMC2	TRUE	TRUE
chr1	183232301	C	T	ENST00000264144	ENSG00000058085	LAMC2	TRUE	TRUE
chr1	183232310	C	T	ENST00000264144	ENSG00000058085	LAMC2	TRUE	TRUE
chr1	183232322	A	T	ENST00000264144	ENSG00000058085	LAMC2	TRUE	TRUE
chr1	183232331	C	T	ENST00000264144	ENSG00000058085	LAMC2	TRUE	TRUE
chr1	183232338	C	A	ENST00000264144	ENSG00000058085	LAMC2	TRUE	TRUE
chr1	183232338	C	G	ENST00000264144	ENSG00000058085	LAMC2	TRUE	TRUE
chr1	183232340	G	T	ENST00000264144	ENSG00000058085	LAMC2	TRUE	TRUE
chr1	183232344	G	A	ENST00000264144	ENSG00000058085	LAMC2	FALSE	FALSE
chr1	183232344	G	C	ENST00000264144	ENSG00000058085	LAMC2	FALSE	FALSE
chr1	183232344	G	T	ENST00000264144	ENSG00000058085	LAMC2	FALSE	FALSE
chr1	183232345	T	A	ENST00000264144	ENSG00000058085	LAMC2	FALSE	FALSE
chr1	183232345	T	C	ENST00000264144	ENSG00000058085	LAMC2	FALSE	FALSE
chr1	183232345	T	G	ENST00000264144	ENSG00000058085	LAMC2	FALSE	FALSE
chr1	183232650	A	C	ENST00000264144	ENSG00000058085	LAMC2	TRUE	FALSE
chr1	183232650	A	G	ENST00000264144	ENSG00000058085	LAMC2	TRUE	FALSE
chr1	183232650	A	T	ENST00000264144	ENSG00000058085	LAMC2	TRUE	FALSE
chr1	183232651	G	A	ENST00000264144	ENSG00000058085	LAMC2	TRUE	FALSE
chr1	183232651	G	C	ENST00000264144	ENSG00000058085	LAMC2	TRUE	FALSE
chr1	183232651	G	T	ENST00000264144	ENSG00000058085	LAMC2	TRUE	FALSE
chr1	183232660	A	T	ENST00000264144	ENSG00000058085	LAMC2	TRUE	TRUE
chr1	183232675	C	T	ENST00000264144	ENSG00000058085	LAMC2	TRUE	TRUE
chr1	183232679	T	A	ENST00000264144	ENSG00000058085	LAMC2	TRUE	TRUE
chr1	183232684	A	T	ENST00000264144	ENSG00000058085	LAMC2	TRUE	TRUE
chr1	183232696	C	T	ENST00000264144	ENSG00000058085	LAMC2	TRUE	TRUE
chr1	183232699	G	T	ENST00000264144	ENSG00000058085	LAMC2	TRUE	TRUE
chr1	183232710	C	A	ENST00000264144	ENSG00000058085	LAMC2	TRUE	TRUE
chr1	183232710	C	G	ENST00000264144	ENSG00000058085	LAMC2	TRUE	TRUE
chr1	183232711	C	T	ENST00000264144	ENSG00000058085	LAMC2	TRUE	TRUE
chr1	183232732	A	T	ENST00000264144	ENSG00000058085	LAMC2	TRUE	TRUE
chr1	183232744	G	T	ENST00000264144	ENSG00000058085	LAMC2	TRUE	TRUE
chr1	183232747	A	T	ENST00000264144	ENSG00000058085	LAMC2	TRUE	TRUE
chr1	183232762	G	T	ENST00000264144	ENSG00000058085	LAMC2	TRUE	TRUE
chr1	183232768	C	T	ENST00000264144	ENSG00000058085	LAMC2	TRUE	TRUE
chr1	183232773	C	A	ENST00000264144	ENSG00000058085	LAMC2	TRUE	TRUE
chr1	183232773	C	G	ENST00000264144	ENSG00000058085	LAMC2	TRUE	TRUE
chr1	183232774	C	T	ENST00000264144	ENSG00000058085	LAMC2	TRUE	TRUE
chr1	183232780	C	T	ENST00000264144	ENSG00000058085	LAMC2	TRUE	TRUE
chr1	183232810	C	T	ENST00000264144	ENSG00000058085	LAMC2	TRUE	TRUE
chr1	183232816	C	T	ENST00000264144	ENSG00000058085	LAMC2	TRUE	TRUE
chr1	183232831	G	T	ENST00000264144	ENSG00000058085	LAMC2	TRUE	TRUE
chr1	183232837	G	T	ENST00000264144	ENSG00000058085	LAMC2	TRUE	TRUE
chr1	183232847	T	A	ENST00000264144	ENSG00000058085	LAMC2	TRUE	TRUE
chr1	183232849	G	T	ENST00000264144	ENSG00000058085	LAMC2	TRUE	TRUE
chr1	183232858	G	A	ENST00000264144	ENSG00000058085	LAMC2	TRUE	FALSE
chr1	183232858	G	C	ENST00000264144	ENSG00000058085	LAMC2	TRUE	FALSE
chr1	183232858	G	T	ENST00000264144	ENSG00000058085	LAMC2	TRUE	FALSE
chr1	183232859	T	A	ENST00000264144	ENSG00000058085	LAMC2	TRUE	FALSE
chr1	183232859	T	C	ENST00000264144	ENSG00000058085	LAMC2	TRUE	FALSE
chr1	183232859	T	G	ENST00000264144	ENSG00000058085	LAMC2	TRUE	FALSE
chr1	183234365	A	C	ENST00000264144	ENSG00000058085	LAMC2	TRUE	FALSE
chr1	183234365	A	G	ENST00000264144	ENSG00000058085	LAMC2	TRUE	FALSE
chr1	183234365	A	T	ENST00000264144	ENSG00000058085	LAMC2	TRUE	FALSE
chr1	183234366	G	A	ENST00000264144	ENSG00000058085	LAMC2	TRUE	FALSE
chr1	183234366	G	C	ENST00000264144	ENSG00000058085	LAMC2	TRUE	FALSE
chr1	183234366	G	T	ENST00000264144	ENSG00000058085	LAMC2	TRUE	FALSE
chr1	183234380	C	A	ENST00000264144	ENSG00000058085	LAMC2	TRUE	TRUE
chr1	183234380	C	G	ENST00000264144	ENSG00000058085	LAMC2	TRUE	TRUE
chr1	183234390	C	A	ENST00000264144	ENSG00000058085	LAMC2	TRUE	TRUE
chr1	183234390	C	G	ENST00000264144	ENSG00000058085	LAMC2	TRUE	TRUE
chr1	183234409	A	T	ENST00000264144	ENSG00000058085	LAMC2	TRUE	TRUE
chr1	183234421	C	T	ENST00000264144	ENSG00000058085	LAMC2	TRUE	TRUE
chr1	183234424	G	T	ENST00000264144	ENSG00000058085	LAMC2	TRUE	TRUE
chr1	183234433	A	T	ENST00000264144	ENSG00000058085	LAMC2	TRUE	TRUE
chr1	183234437	T	A	ENST00000264144	ENSG00000058085	LAMC2	TRUE	TRUE
chr1	183234437	T	G	ENST00000264144	ENSG00000058085	LAMC2	TRUE	TRUE
chr1	183234442	G	T	ENST00000264144	ENSG00000058085	LAMC2	TRUE	TRUE
chr1	183234447	G	A	ENST00000264144	ENSG00000058085	LAMC2	TRUE	FALSE
chr1	183234447	G	C	ENST00000264144	ENSG00000058085	LAMC2	TRUE	FALSE
chr1	183234447	G	T	ENST00000264144	ENSG00000058085	LAMC2	TRUE	FALSE
chr1	183234448	T	A	ENST00000264144	ENSG00000058085	LAMC2	TRUE	FALSE
chr1	183234448	T	C	ENST00000264144	ENSG00000058085	LAMC2	TRUE	FALSE
chr1	183234448	T	G	ENST00000264144	ENSG00000058085	LAMC2	TRUE	FALSE
chr1	183235573	A	C	ENST00000264144	ENSG00000058085	LAMC2	TRUE	FALSE
chr1	183235573	A	G	ENST00000264144	ENSG00000058085	LAMC2	TRUE	FALSE
chr1	183235573	A	T	ENST00000264144	ENSG00000058085	LAMC2	TRUE	FALSE
chr1	183235574	G	A	ENST00000264144	ENSG00000058085	LAMC2	TRUE	FALSE
chr1	183235574	G	C	ENST00000264144	ENSG00000058085	LAMC2	TRUE	FALSE
chr1	183235574	G	T	ENST00000264144	ENSG00000058085	LAMC2	TRUE	FALSE
chr1	183235582	G	T	ENST00000264144	ENSG00000058085	LAMC2	TRUE	TRUE
chr1	183235586	C	A	ENST00000264144	ENSG00000058085	LAMC2	TRUE	TRUE
chr1	183235586	C	G	ENST00000264144	ENSG00000058085	LAMC2	TRUE	TRUE
chr1	183235600	G	T	ENST00000264144	ENSG00000058085	LAMC2	TRUE	TRUE
chr1	183235603	C	T	ENST00000264144	ENSG00000058085	LAMC2	TRUE	TRUE
chr1	183235615	G	T	ENST00000264144	ENSG00000058085	LAMC2	TRUE	TRUE
chr1	183235621	G	T	ENST00000264144	ENSG00000058085	LAMC2	TRUE	TRUE
chr1	183235629	T	A	ENST00000264144	ENSG00000058085	LAMC2	TRUE	TRUE
chr1	183235629	T	G	ENST00000264144	ENSG00000058085	LAMC2	TRUE	TRUE
chr1	183235633	A	T	ENST00000264144	ENSG00000058085	LAMC2	TRUE	TRUE
chr1	183235636	C	T	ENST00000264144	ENSG00000058085	LAMC2	TRUE	TRUE
chr1	183235646	C	A	ENST00000264144	ENSG00000058085	LAMC2	TRUE	TRUE
chr1	183235646	C	G	ENST00000264144	ENSG00000058085	LAMC2	TRUE	TRUE
chr1	183235657	A	T	ENST00000264144	ENSG00000058085	LAMC2	TRUE	TRUE
chr1	183235669	G	T	ENST00000264144	ENSG00000058085	LAMC2	TRUE	TRUE
chr1	183235672	G	T	ENST00000264144	ENSG00000058085	LAMC2	TRUE	TRUE
chr1	183235678	G	T	ENST00000264144	ENSG00000058085	LAMC2	TRUE	TRUE
chr1	183235684	G	T	ENST00000264144	ENSG00000058085	LAMC2	TRUE	TRUE
chr1	183235714	C	T	ENST00000264144	ENSG00000058085	LAMC2	TRUE	TRUE
chr1	183235726	G	T	ENST00000264144	ENSG00000058085	LAMC2	TRUE	TRUE
chr1	183235729	A	T	ENST00000264144	ENSG00000058085	LAMC2	TRUE	TRUE
chr1	183235731	G	A	ENST00000264144	ENSG00000058085	LAMC2	TRUE	FALSE
chr1	183235731	G	C	ENST00000264144	ENSG00000058085	LAMC2	TRUE	FALSE
chr1	183235731	G	T	ENST00000264144	ENSG00000058085	LAMC2	TRUE	FALSE
chr1	183235732	T	A	ENST00000264144	ENSG00000058085	LAMC2	TRUE	FALSE
chr1	183235732	T	C	ENST00000264144	ENSG00000058085	LAMC2	TRUE	FALSE
chr1	183235732	T	G	ENST00000264144	ENSG00000058085	LAMC2	TRUE	FALSE
chr1	183236458	A	C	ENST00000264144	ENSG00000058085	LAMC2	TRUE	FALSE
chr1	183236458	A	G	ENST00000264144	ENSG00000058085	LAMC2	TRUE	FALSE
chr1	183236458	A	T	ENST00000264144	ENSG00000058085	LAMC2	TRUE	FALSE
chr1	183236459	G	A	ENST00000264144	ENSG00000058085	LAMC2	TRUE	FALSE
chr1	183236459	G	C	ENST00000264144	ENSG00000058085	LAMC2	TRUE	FALSE
chr1	183236459	G	T	ENST00000264144	ENSG00000058085	LAMC2	TRUE	FALSE
chr1	183236462	T	A	ENST00000264144	ENSG00000058085	LAMC2
chr1	183236464	G	T	ENST00000264144	ENSG00000058085	LAMC2
chr1	183236467	A	T	ENST00000264144	ENSG00000058085	LAMC2
chr1	183236473	A	T	ENST00000264144	ENSG00000058085	LAMC2
chr1	183236485	C	T	ENST00000264144	ENSG00000058085	LAMC2
chr1	183236488	C	T	ENST00000264144	ENSG00000058085	LAMC2
chr1	183236492	T	A	ENST00000264144	ENSG00000058085	LAMC2
chr1	183236500	G	T	ENST00000264144	ENSG00000058085	LAMC2	TRUE	TRUE
chr1	183236509	C	T	ENST00000264144	ENSG00000058085	LAMC2	TRUE	TRUE
chr1	183236515	G	T	ENST00000264144	ENSG00000058085	LAMC2	TRUE	TRUE
chr1	183236521	G	T	ENST00000264144	ENSG00000058085	LAMC2	TRUE	TRUE
chr1	183236538	T	A	ENST00000264144	ENSG00000058085	LAMC2	TRUE	TRUE
chr1	183236538	T	G	ENST00000264144	ENSG00000058085	LAMC2	TRUE	TRUE
chr1	183236539	C	T	ENST00000264144	ENSG00000058085	LAMC2	TRUE	TRUE
chr1	183236564	C	A	ENST00000264144	ENSG00000058085	LAMC2	TRUE	TRUE
chr1	183236564	C	G	ENST00000264144	ENSG00000058085	LAMC2	TRUE	TRUE
chr1	183236578	C	T	ENST00000264144	ENSG00000058085	LAMC2	TRUE	TRUE
chr1	183236581	G	T	ENST00000264144	ENSG00000058085	LAMC2	TRUE	TRUE
chr1	183236593	C	T	ENST00000264144	ENSG00000058085	LAMC2	TRUE	TRUE
chr1	183236602	C	T	ENST00000264144	ENSG00000058085	LAMC2	TRUE	TRUE
chr1	183236605	G	A	ENST00000264144	ENSG00000058085	LAMC2	TRUE	FALSE
chr1	183236605	G	C	ENST00000264144	ENSG00000058085	LAMC2	TRUE	FALSE
chr1	183236605	G	T	ENST00000264144	ENSG00000058085	LAMC2	TRUE	FALSE
chr1	183236606	T	A	ENST00000264144	ENSG00000058085	LAMC2	TRUE	FALSE
chr1	183236606	T	C	ENST00000264144	ENSG00000058085	LAMC2	TRUE	FALSE
chr1	183236606	T	G	ENST00000264144	ENSG00000058085	LAMC2	TRUE	FALSE
chr1	183237350	A	C	ENST00000264144	ENSG00000058085	LAMC2	TRUE	FALSE
chr1	183237350	A	G	ENST00000264144	ENSG00000058085	LAMC2	TRUE	FALSE
chr1	183237350	A	T	ENST00000264144	ENSG00000058085	LAMC2	TRUE	FALSE
chr1	183237351	G	A	ENST00000264144	ENSG00000058085	LAMC2	TRUE	FALSE
chr1	183237351	G	C	ENST00000264144	ENSG00000058085	LAMC2	TRUE	FALSE
chr1	183237351	G	T	ENST00000264144	ENSG00000058085	LAMC2	TRUE	FALSE
chr1	183237355	G	T	ENST00000264144	ENSG00000058085	LAMC2	TRUE	TRUE
chr1	183237358	G	T	ENST00000264144	ENSG00000058085	LAMC2	TRUE	TRUE
chr1	183237364	A	T	ENST00000264144	ENSG00000058085	LAMC2	TRUE	TRUE
chr1	183237373	A	T	ENST00000264144	ENSG00000058085	LAMC2	TRUE	TRUE
chr1	183237376	C	T	ENST00000264144	ENSG00000058085	LAMC2	TRUE	TRUE
chr1	183237379	A	T	ENST00000264144	ENSG00000058085	LAMC2	TRUE	TRUE
chr1	183237389	C	A	ENST00000264144	ENSG00000058085	LAMC2	TRUE	TRUE
chr1	183237389	C	G	ENST00000264144	ENSG00000058085	LAMC2	TRUE	TRUE
chr1	183237395	C	A	ENST00000264144	ENSG00000058085	LAMC2	TRUE	TRUE
chr1	183237395	C	G	ENST00000264144	ENSG00000058085	LAMC2	TRUE	TRUE
chr1	183237421	G	T	ENST00000264144	ENSG00000058085	LAMC2	TRUE	TRUE
chr1	183237427	A	T	ENST00000264144	ENSG00000058085	LAMC2	TRUE	TRUE
chr1	183237436	C	T	ENST00000264144	ENSG00000058085	LAMC2	TRUE	TRUE
chr1	183237439	A	T	ENST00000264144	ENSG00000058085	LAMC2	TRUE	TRUE
chr1	183237448	G	T	ENST00000264144	ENSG00000058085	LAMC2	TRUE	TRUE
chr1	183237455	G	A	ENST00000264144	ENSG00000058085	LAMC2	TRUE	TRUE
chr1	183237456	G	A	ENST00000264144	ENSG00000058085	LAMC2	TRUE	TRUE
chr1	183237457	A	T	ENST00000264144	ENSG00000058085	LAMC2	TRUE	TRUE
chr1	183237460	G	T	ENST00000264144	ENSG00000058085	LAMC2	TRUE	TRUE
chr1	183237463	G	T	ENST00000264144	ENSG00000058085	LAMC2	TRUE	TRUE
chr1	183237469	C	T	ENST00000264144	ENSG00000058085	LAMC2	TRUE	TRUE
chr1	183237472	C	T	ENST00000264144	ENSG00000058085	LAMC2	TRUE	TRUE
chr1	183237479	T	A	ENST00000264144	ENSG00000058085	LAMC2	TRUE	TRUE
chr1	183237479	T	G	ENST00000264144	ENSG00000058085	LAMC2	TRUE	TRUE
chr1	183237481	C	T	ENST00000264144	ENSG00000058085	LAMC2	TRUE	TRUE
chr1	183237487	G	T	ENST00000264144	ENSG00000058085	LAMC2	TRUE	TRUE
chr1	183237490	A	T	ENST00000264144	ENSG00000058085	LAMC2	TRUE	TRUE
chr1	183237499	A	T	ENST00000264144	ENSG00000058085	LAMC2	TRUE	TRUE
chr1	183237502	G	T	ENST00000264144	ENSG00000058085	LAMC2	TRUE	TRUE
chr1	183237505	G	A	ENST00000264144	ENSG00000058085	LAMC2	TRUE	FALSE
chr1	183237505	G	C	ENST00000264144	ENSG00000058085	LAMC2	TRUE	FALSE
chr1	183237505	G	T	ENST00000264144	ENSG00000058085	LAMC2	TRUE	FALSE
chr1	183237506	T	A	ENST00000264144	ENSG00000058085	LAMC2	TRUE	FALSE
chr1	183237506	T	C	ENST00000264144	ENSG00000058085	LAMC2	TRUE	FALSE
chr1	183237506	T	G	ENST00000264144	ENSG00000058085	LAMC2	TRUE	FALSE
chr1	183238305	A	C	ENST00000264144	ENSG00000058085	LAMC2	TRUE	FALSE
chr1	183238305	A	G	ENST00000264144	ENSG00000058085	LAMC2	TRUE	FALSE
chr1	183238305	A	T	ENST00000264144	ENSG00000058085	LAMC2	TRUE	FALSE
chr1	183238306	G	A	ENST00000264144	ENSG00000058085	LAMC2	TRUE	FALSE
chr1	183238306	G	C	ENST00000264144	ENSG00000058085	LAMC2	TRUE	FALSE
chr1	183238306	G	T	ENST00000264144	ENSG00000058085	LAMC2	TRUE	FALSE
chr1	183238307	A	T	ENST00000264144	ENSG00000058085	LAMC2	TRUE	TRUE
chr1	183238311	C	A	ENST00000264144	ENSG00000058085	LAMC2	TRUE	TRUE
chr1	183238311	C	G	ENST00000264144	ENSG00000058085	LAMC2	TRUE	TRUE
chr1	183238316	C	T	ENST00000264144	ENSG00000058085	LAMC2	TRUE	TRUE
chr1	183238343	A	T	ENST00000264144	ENSG00000058085	LAMC2	TRUE	TRUE
chr1	183238349	A	T	ENST00000264144	ENSG00000058085	LAMC2	TRUE	TRUE
chr1	183238355	C	T	ENST00000264144	ENSG00000058085	LAMC2	TRUE	TRUE
chr1	183238358	G	T	ENST00000264144	ENSG00000058085	LAMC2	TRUE	TRUE
chr1	183238390	T	A	ENST00000264144	ENSG00000058085	LAMC2	TRUE	TRUE
chr1	183238390	T	G	ENST00000264144	ENSG00000058085	LAMC2	TRUE	TRUE
chr1	183238391	G	T	ENST00000264144	ENSG00000058085	LAMC2	TRUE	TRUE
chr1	183238397	G	T	ENST00000264144	ENSG00000058085	LAMC2	TRUE	TRUE
chr1	183238409	A	T	ENST00000264144	ENSG00000058085	LAMC2	TRUE	TRUE
chr1	183238418	A	T	ENST00000264144	ENSG00000058085	LAMC2	TRUE	TRUE
chr1	183238421	G	T	ENST00000264144	ENSG00000058085	LAMC2	TRUE	TRUE
chr1	183238422	G	A	ENST00000264144	ENSG00000058085	LAMC2	TRUE	FALSE
chr1	183238422	G	C	ENST00000264144	ENSG00000058085	LAMC2	TRUE	FALSE
chr1	183238422	G	T	ENST00000264144	ENSG00000058085	LAMC2	TRUE	FALSE
chr1	183238423	T	A	ENST00000264144	ENSG00000058085	LAMC2	TRUE	FALSE
chr1	183238423	T	C	ENST00000264144	ENSG00000058085	LAMC2	TRUE	FALSE
chr1	183238423	T	G	ENST00000264144	ENSG00000058085	LAMC2	TRUE	FALSE
chr1	183239362	A	C	ENST00000264144	ENSG00000058085	LAMC2	TRUE	FALSE
chr1	183239362	A	G	ENST00000264144	ENSG00000058085	LAMC2	TRUE	FALSE
chr1	183239362	A	T	ENST00000264144	ENSG00000058085	LAMC2	TRUE	FALSE
chr1	183239363	G	A	ENST00000264144	ENSG00000058085	LAMC2	TRUE	FALSE
chr1	183239363	G	C	ENST00000264144	ENSG00000058085	LAMC2	TRUE	FALSE
chr1	183239363	G	T	ENST00000264144	ENSG00000058085	LAMC2	TRUE	FALSE
chr1	183239375	C	T	ENST00000264144	ENSG00000058085	LAMC2	TRUE	TRUE
chr1	183239387	A	T	ENST00000264144	ENSG00000058085	LAMC2	TRUE	TRUE
chr1	183239390	A	T	ENST00000264144	ENSG00000058085	LAMC2	TRUE	TRUE
chr1	183239396	G	T	ENST00000264144	ENSG00000058085	LAMC2	TRUE	TRUE
chr1	183239402	G	T	ENST00000264144	ENSG00000058085	LAMC2	TRUE	TRUE
chr1	183239405	G	T	ENST00000264144	ENSG00000058085	LAMC2	TRUE	TRUE
chr1	183239414	A	T	ENST00000264144	ENSG00000058085	LAMC2	TRUE	TRUE
chr1	183239417	A	T	ENST00000264144	ENSG00000058085	LAMC2	TRUE	TRUE
chr1	183239428	C	A	ENST00000264144	ENSG00000058085	LAMC2	TRUE	TRUE
chr1	183239428	C	G	ENST00000264144	ENSG00000058085	LAMC2	TRUE	TRUE
chr1	183239435	C	T	ENST00000264144	ENSG00000058085	LAMC2	TRUE	TRUE
chr1	183239438	A	T	ENST00000264144	ENSG00000058085	LAMC2	TRUE	TRUE
chr1	183239445	C	A	ENST00000264144	ENSG00000058085	LAMC2	TRUE	TRUE
chr1	183239445	C	G	ENST00000264144	ENSG00000058085	LAMC2	TRUE	TRUE
chr1	183239459	A	T	ENST00000264144	ENSG00000058085	LAMC2	TRUE	TRUE
chr1	183239465	C	T	ENST00000264144	ENSG00000058085	LAMC2	TRUE	TRUE
chr1	183239468	C	T	ENST00000264144	ENSG00000058085	LAMC2	TRUE	TRUE
chr1	183239474	G	T	ENST00000264144	ENSG00000058085	LAMC2	TRUE	TRUE
chr1	183239477	A	T	ENST00000264144	ENSG00000058085	LAMC2	TRUE	TRUE
chr1	183239507	C	T	ENST00000264144	ENSG00000058085	LAMC2	TRUE	TRUE
chr1	183239516	A	T	ENST00000264144	ENSG00000058085	LAMC2	TRUE	TRUE
chr1	183239531	G	T	ENST00000264144	ENSG00000058085	LAMC2	TRUE	TRUE
chr1	183239540	G	T	ENST00000264144	ENSG00000058085	LAMC2	TRUE	TRUE
chr1	183239552	G	T	ENST00000264144	ENSG00000058085	LAMC2	TRUE	TRUE
chr1	183239558	G	T	ENST00000264144	ENSG00000058085	LAMC2	TRUE	TRUE
chr1	183239561	C	T	ENST00000264144	ENSG00000058085	LAMC2	TRUE	TRUE
chr1	183239564	G	A	ENST00000264144	ENSG00000058085	LAMC2	TRUE	FALSE
chr1	183239564	G	C	ENST00000264144	ENSG00000058085	LAMC2	TRUE	FALSE
chr1	183239564	G	T	ENST00000264144	ENSG00000058085	LAMC2	TRUE	FALSE
chr1	183239565	T	A	ENST00000264144	ENSG00000058085	LAMC2	TRUE	FALSE
chr1	183239565	T	C	ENST00000264144	ENSG00000058085	LAMC2	TRUE	FALSE
chr1	183239565	T	G	ENST00000264144	ENSG00000058085	LAMC2	TRUE	FALSE
chr1	183240038	A	C	ENST00000264144	ENSG00000058085	LAMC2	TRUE	FALSE
chr1	183240038	A	G	ENST00000264144	ENSG00000058085	LAMC2	TRUE	FALSE
chr1	183240038	A	T	ENST00000264144	ENSG00000058085	LAMC2	TRUE	FALSE
chr1	183240039	G	A	ENST00000264144	ENSG00000058085	LAMC2	TRUE	FALSE
chr1	183240039	G	C	ENST00000264144	ENSG00000058085	LAMC2	TRUE	FALSE
chr1	183240039	G	T	ENST00000264144	ENSG00000058085	LAMC2	TRUE	FALSE
chr1	183240040	G	T	ENST00000264144	ENSG00000058085	LAMC2	TRUE	TRUE
chr1	183240059	T	A	ENST00000264144	ENSG00000058085	LAMC2	TRUE	TRUE
chr1	183240061	G	T	ENST00000264144	ENSG00000058085	LAMC2	TRUE	TRUE
chr1	183240082	G	T	ENST00000264144	ENSG00000058085	LAMC2	TRUE	TRUE
chr1	183240089	T	A	ENST00000264144	ENSG00000058085	LAMC2	TRUE	TRUE
chr1	183240097	G	T	ENST00000264144	ENSG00000058085	LAMC2	TRUE	TRUE
chr1	183240100	A	T	ENST00000264144	ENSG00000058085	LAMC2	TRUE	TRUE
chr1	183240103	G	T	ENST00000264144	ENSG00000058085	LAMC2	TRUE	TRUE
chr1	183240118	A	T	ENST00000264144	ENSG00000058085	LAMC2	TRUE	TRUE
chr1	183240124	G	T	ENST00000264144	ENSG00000058085	LAMC2	TRUE	TRUE
chr1	183240133	G	T	ENST00000264144	ENSG00000058085	LAMC2	TRUE	TRUE
chr1	183240139	G	T	ENST00000264144	ENSG00000058085	LAMC2	TRUE	TRUE
chr1	183240142	G	T	ENST00000264144	ENSG00000058085	LAMC2	TRUE	TRUE
chr1	183240145	G	T	ENST00000264144	ENSG00000058085	LAMC2	TRUE	TRUE
chr1	183240151	G	T	ENST00000264144	ENSG00000058085	LAMC2	TRUE	TRUE
chr1	183240157	A	T	ENST00000264144	ENSG00000058085	LAMC2	TRUE	TRUE
chr1	183240160	G	T	ENST00000264144	ENSG00000058085	LAMC2	TRUE	TRUE
chr1	183240166	G	T	ENST00000264144	ENSG00000058085	LAMC2	TRUE	TRUE
chr1	183240193	C	T	ENST00000264144	ENSG00000058085	LAMC2	TRUE	TRUE
chr1	183240199	G	A	ENST00000264144	ENSG00000058085	LAMC2	TRUE	FALSE
chr1	183240199	G	C	ENST00000264144	ENSG00000058085	LAMC2	TRUE	FALSE
chr1	183240199	G	T	ENST00000264144	ENSG00000058085	LAMC2	TRUE	FALSE
chr1	183240200	T	A	ENST00000264144	ENSG00000058085	LAMC2	TRUE	FALSE
chr1	183240200	T	C	ENST00000264144	ENSG00000058085	LAMC2	FALSE	FALSE
chr1	183240200	T	G	ENST00000264144	ENSG00000058085	LAMC2	TRUE	FALSE
chr1	183240290	A	C	ENST00000264144	ENSG00000058085	LAMC2	TRUE	FALSE
chr1	183240290	A	G	ENST00000264144	ENSG00000058085	LAMC2	TRUE	FALSE
chr1	183240290	A	T	ENST00000264144	ENSG00000058085	LAMC2	TRUE	FALSE
chr1	183240291	G	A	ENST00000264144	ENSG00000058085	LAMC2	TRUE	FALSE
chr1	183240291	G	C	ENST00000264144	ENSG00000058085	LAMC2	TRUE	FALSE
chr1	183240291	G	T	ENST00000264144	ENSG00000058085	LAMC2	TRUE	FALSE
chr1	183240301	G	T	ENST00000264144	ENSG00000058085	LAMC2	TRUE	TRUE
chr1	183240307	C	T	ENST00000264144	ENSG00000058085	LAMC2	TRUE	TRUE
chr1	183240310	A	T	ENST00000264144	ENSG00000058085	LAMC2	TRUE	TRUE
chr1	183240322	A	T	ENST00000264144	ENSG00000058085	LAMC2	TRUE	TRUE
chr1	183240328	A	T	ENST00000264144	ENSG00000058085	LAMC2	TRUE	TRUE
chr1	183240349	C	T	ENST00000264144	ENSG00000058085	LAMC2	FALSE	FALSE
chr1	183240368	T	A	ENST00000264144	ENSG00000058085	LAMC2	FALSE	FALSE
chr1	183240368	T	G	ENST00000264144	ENSG00000058085	LAMC2	FALSE	FALSE
chr1	183240392	G	A	ENST00000264144	ENSG00000058085	LAMC2	TRUE	FALSE
chr1	183240392	G	C	ENST00000264144	ENSG00000058085	LAMC2	TRUE	FALSE
chr1	183240392	G	T	ENST00000264144	ENSG00000058085	LAMC2	TRUE	FALSE
chr1	183240393	T	A	ENST00000264144	ENSG00000058085	LAMC2	TRUE	FALSE
chr1	183240393	T	C	ENST00000264144	ENSG00000058085	LAMC2	TRUE	FALSE
chr1	183240393	T	G	ENST00000264144	ENSG00000058085	LAMC2	TRUE	FALSE
chr1	183243145	A	C	ENST00000264144	ENSG00000058085	LAMC2	TRUE	FALSE
chr1	183243145	A	G	ENST00000264144	ENSG00000058085	LAMC2	TRUE	FALSE
chr1	183243145	A	T	ENST00000264144	ENSG00000058085	LAMC2	TRUE	FALSE
chr1	183243146	G	A	ENST00000264144	ENSG00000058085	LAMC2	TRUE	FALSE
chr1	183243146	G	C	ENST00000264144	ENSG00000058085	LAMC2	TRUE	FALSE
chr1	183243146	G	T	ENST00000264144	ENSG00000058085	LAMC2	TRUE	FALSE
chr1	183243149	C	T	ENST00000264144	ENSG00000058085	LAMC2
chr1	183243167	G	T	ENST00000264144	ENSG00000058085	LAMC2
chr1	183243170	G	T	ENST00000264144	ENSG00000058085	LAMC2
chr1	183243183	T	A	ENST00000264144	ENSG00000058085	LAMC2
chr1	183243183	T	G	ENST00000264144	ENSG00000058085	LAMC2
chr1	183243188	G	T	ENST00000264144	ENSG00000058085	LAMC2
chr1	183243191	C	T	ENST00000264144	ENSG00000058085	LAMC2
chr1	183243194	A	T	ENST00000264144	ENSG00000058085	LAMC2
chr1	183243203	C	T	ENST00000264144	ENSG00000058085	LAMC2	FALSE	FALSE
chr1	183243209	A	T	ENST00000264144	ENSG00000058085	LAMC2	FALSE	FALSE
chr1	183243215	C	T	ENST00000264144	ENSG00000058085	LAMC2	FALSE	FALSE
chr1	183243227	C	T	ENST00000264144	ENSG00000058085	LAMC2	FALSE	FALSE
chr1	183243246	C	A	ENST00000264144	ENSG00000058085	LAMC2	FALSE	FALSE
chr1	183243246	C	G	ENST00000264144	ENSG00000058085	LAMC2	FALSE	FALSE
chr1	183243248	G	T	ENST00000264144	ENSG00000058085	LAMC2	FALSE	FALSE
chr1	183243254	G	T	ENST00000264144	ENSG00000058085	LAMC2	FALSE	FALSE
chr1	183243257	G	T	ENST00000264144	ENSG00000058085	LAMC2	FALSE	FALSE
chr1	183243269	C	T	ENST00000264144	ENSG00000058085	LAMC2	FALSE	FALSE
chr1	183243272	C	T	ENST00000264144	ENSG00000058085	LAMC2	FALSE	FALSE
chr1	183243291	T	A	ENST00000264144	ENSG00000058085	LAMC2	FALSE	FALSE
chr1	183243296	G	T	ENST00000264144	ENSG00000058085	LAMC2	FALSE	FALSE
chr1	183243329	A	T	ENST00000264144	ENSG00000058085	LAMC2	FALSE	FALSE
chr1	183243336	T	A	ENST00000264144	ENSG00000058085	LAMC2	FALSE	FALSE
chr1	183243338	G	T	ENST00000264144	ENSG00000058085	LAMC2	FALSE	FALSE
chr1	183243370	C	A	ENST00000264144	ENSG00000058085	LAMC2	FALSE	FALSE
chr1	183243373	C	A	ENST00000264144	ENSG00000058085	LAMC2	FALSE	FALSE
chr1	183243373	C	G	ENST00000264144	ENSG00000058085	LAMC2	FALSE	FALSE
chr1	183243380	C	T	ENST00000264144	ENSG00000058085	LAMC2	FALSE	FALSE
chr1	183243389	G	T	ENST00000264144	ENSG00000058085	LAMC2	FALSE	FALSE
chr1	183243392	C	T	ENST00000264144	ENSG00000058085	LAMC2	FALSE	FALSE
chr1	183243395	C	T	ENST00000264144	ENSG00000058085	LAMC2	FALSE	FALSE
chr1	183252659	G	C	ENST00000287713	ENSG00000157064	NMNAT2	FALSE	FALSE
chr1	183252659	G	T	ENST00000287713	ENSG00000157064	NMNAT2	FALSE	FALSE
chr1	183252667	G	A	ENST00000287713	ENSG00000157064	NMNAT2	FALSE	FALSE
chr1	183252673	T	A	ENST00000287713	ENSG00000157064	NMNAT2	FALSE	FALSE
chr1	183252680	G	C	ENST00000287713	ENSG00000157064	NMNAT2	FALSE	FALSE
chr1	183252680	G	T	ENST00000287713	ENSG00000157064	NMNAT2	FALSE	FALSE
chr1	183252697	G	A	ENST00000287713	ENSG00000157064	NMNAT2	FALSE	FALSE
chr1	183252704	G	C	ENST00000287713	ENSG00000157064	NMNAT2	FALSE	FALSE
chr1	183252704	G	T	ENST00000287713	ENSG00000157064	NMNAT2	FALSE	FALSE
chr1	183252733	G	A	ENST00000287713	ENSG00000157064	NMNAT2	FALSE	FALSE
chr1	183252744	C	A	ENST00000287713	ENSG00000157064	NMNAT2	TRUE	FALSE
chr1	183252744	C	G	ENST00000287713	ENSG00000157064	NMNAT2	TRUE	FALSE
chr1	183252744	C	T	ENST00000287713	ENSG00000157064	NMNAT2	TRUE	FALSE
chr1	183252745	T	A	ENST00000287713	ENSG00000157064	NMNAT2	TRUE	FALSE
chr1	183252745	T	C	ENST00000287713	ENSG00000157064	NMNAT2	TRUE	FALSE
chr1	183252745	T	G	ENST00000287713	ENSG00000157064	NMNAT2	TRUE	FALSE
chr1	183261000	A	C	ENST00000287713	ENSG00000157064	NMNAT2	TRUE	FALSE
chr1	183261000	A	G	ENST00000287713	ENSG00000157064	NMNAT2	FALSE	FALSE
chr1	183261000	A	T	ENST00000287713	ENSG00000157064	NMNAT2	TRUE	FALSE
chr1	183261001	C	A	ENST00000287713	ENSG00000157064	NMNAT2	TRUE	FALSE
chr1	183261001	C	G	ENST00000287713	ENSG00000157064	NMNAT2	TRUE	FALSE
chr1	183261001	C	T	ENST00000287713	ENSG00000157064	NMNAT2	TRUE	FALSE
chr1	183261009	T	A	ENST00000287713	ENSG00000157064	NMNAT2	FALSE	FALSE
chr1	183261014	G	C	ENST00000287713	ENSG00000157064	NMNAT2	FALSE	FALSE
chr1	183261014	G	T	ENST00000287713	ENSG00000157064	NMNAT2	FALSE	FALSE
chr1	183261051	T	A	ENST00000287713	ENSG00000157064	NMNAT2	FALSE	FALSE
chr1	183261070	C	A	ENST00000287713	ENSG00000157064	NMNAT2	TRUE	FALSE
chr1	183261070	C	G	ENST00000287713	ENSG00000157064	NMNAT2	TRUE	FALSE
chr1	183261070	C	T	ENST00000287713	ENSG00000157064	NMNAT2	TRUE	FALSE
chr1	183261071	T	A	ENST00000287713	ENSG00000157064	NMNAT2	TRUE	FALSE
chr1	183261071	T	C	ENST00000287713	ENSG00000157064	NMNAT2	TRUE	FALSE
chr1	183261071	T	G	ENST00000287713	ENSG00000157064	NMNAT2	TRUE	FALSE
chr1	183261200	A	C	ENST00000287713	ENSG00000157064	NMNAT2	TRUE	FALSE
chr1	183261200	A	G	ENST00000287713	ENSG00000157064	NMNAT2	TRUE	FALSE
chr1	183261200	A	T	ENST00000287713	ENSG00000157064	NMNAT2	TRUE	FALSE
chr1	183261201	C	A	ENST00000287713	ENSG00000157064	NMNAT2	TRUE	FALSE
chr1	183261201	C	G	ENST00000287713	ENSG00000157064	NMNAT2	TRUE	FALSE
chr1	183261201	C	T	ENST00000287713	ENSG00000157064	NMNAT2	TRUE	FALSE
chr1	183261204	T	A	ENST00000287713	ENSG00000157064	NMNAT2	TRUE	TRUE
chr1	183261205	G	C	ENST00000287713	ENSG00000157064	NMNAT2	TRUE	TRUE
chr1	183261205	G	T	ENST00000287713	ENSG00000157064	NMNAT2	TRUE	TRUE
chr1	183261210	T	A	ENST00000287713	ENSG00000157064	NMNAT2	TRUE	TRUE
chr1	183261221	G	C	ENST00000287713	ENSG00000157064	NMNAT2	TRUE	TRUE
chr1	183261221	G	T	ENST00000287713	ENSG00000157064	NMNAT2	TRUE	TRUE
chr1	183261240	G	A	ENST00000287713	ENSG00000157064	NMNAT2	TRUE	TRUE
chr1	183261300	C	A	ENST00000287713	ENSG00000157064	NMNAT2
chr1	183261304	C	A	ENST00000287713	ENSG00000157064	NMNAT2	TRUE	FALSE
chr1	183261304	C	G	ENST00000287713	ENSG00000157064	NMNAT2	TRUE	FALSE
chr1	183261304	C	T	ENST00000287713	ENSG00000157064	NMNAT2	TRUE	FALSE
chr1	183261305	T	A	ENST00000287713	ENSG00000157064	NMNAT2	TRUE	FALSE
chr1	183261305	T	C	ENST00000287713	ENSG00000157064	NMNAT2	TRUE	FALSE
chr1	183261305	T	G	ENST00000287713	ENSG00000157064	NMNAT2	TRUE	FALSE
chr1	183278551	A	C	ENST00000287713	ENSG00000157064	NMNAT2	TRUE	FALSE
chr1	183278551	A	G	ENST00000287713	ENSG00000157064	NMNAT2	TRUE	FALSE
chr1	183278551	A	T	ENST00000287713	ENSG00000157064	NMNAT2	TRUE	FALSE
chr1	183278552	C	A	ENST00000287713	ENSG00000157064	NMNAT2	TRUE	FALSE
chr1	183278552	C	G	ENST00000287713	ENSG00000157064	NMNAT2	TRUE	FALSE
chr1	183278552	C	T	ENST00000287713	ENSG00000157064	NMNAT2	TRUE	FALSE
chr1	183278561	C	A	ENST00000287713	ENSG00000157064	NMNAT2	TRUE	TRUE
chr1	183278565	C	T	ENST00000287713	ENSG00000157064	NMNAT2	TRUE	TRUE
chr1	183278566	C	T	ENST00000287713	ENSG00000157064	NMNAT2	TRUE	TRUE
chr1	183278580	G	T	ENST00000287713	ENSG00000157064	NMNAT2	TRUE	TRUE
chr1	183278591	C	A	ENST00000287713	ENSG00000157064	NMNAT2	TRUE	TRUE
chr1	183278607	A	T	ENST00000287713	ENSG00000157064	NMNAT2	TRUE	TRUE
chr1	183278630	C	A	ENST00000287713	ENSG00000157064	NMNAT2	TRUE	FALSE
chr1	183278630	C	G	ENST00000287713	ENSG00000157064	NMNAT2	TRUE	FALSE
chr1	183278630	C	T	ENST00000287713	ENSG00000157064	NMNAT2	TRUE	FALSE
chr1	183278631	T	A	ENST00000287713	ENSG00000157064	NMNAT2	TRUE	FALSE
chr1	183278631	T	C	ENST00000287713	ENSG00000157064	NMNAT2	TRUE	FALSE
chr1	183278631	T	G	ENST00000287713	ENSG00000157064	NMNAT2	TRUE	FALSE
chr1	183283993	A	C	ENST00000287713	ENSG00000157064	NMNAT2	TRUE	FALSE
chr1	183283993	A	G	ENST00000287713	ENSG00000157064	NMNAT2	TRUE	FALSE
chr1	183283993	A	T	ENST00000287713	ENSG00000157064	NMNAT2	TRUE	FALSE
chr1	183283994	C	A	ENST00000287713	ENSG00000157064	NMNAT2	TRUE	FALSE
chr1	183283994	C	G	ENST00000287713	ENSG00000157064	NMNAT2	TRUE	FALSE
chr1	183283994	C	T	ENST00000287713	ENSG00000157064	NMNAT2	TRUE	FALSE
chr1	183283995	C	A	ENST00000287713	ENSG00000157064	NMNAT2	TRUE	TRUE
chr1	183284001	C	A	ENST00000287713	ENSG00000157064	NMNAT2	TRUE	TRUE
chr1	183284004	C	A	ENST00000287713	ENSG00000157064	NMNAT2	TRUE	TRUE
chr1	183284005	A	C	ENST00000287713	ENSG00000157064	NMNAT2	TRUE	TRUE
chr1	183284005	A	T	ENST00000287713	ENSG00000157064	NMNAT2	TRUE	TRUE
chr1	183284037	C	A	ENST00000287713	ENSG00000157064	NMNAT2	TRUE	TRUE
chr1	183284040	C	A	ENST00000287713	ENSG00000157064	NMNAT2	TRUE	FALSE
chr1	183284040	C	G	ENST00000287713	ENSG00000157064	NMNAT2	TRUE	FALSE
chr1	183284040	C	T	ENST00000287713	ENSG00000157064	NMNAT2	TRUE	FALSE
chr1	183284041	T	A	ENST00000287713	ENSG00000157064	NMNAT2	TRUE	FALSE
chr1	183284041	T	C	ENST00000287713	ENSG00000157064	NMNAT2	TRUE	FALSE
chr1	183284041	T	G	ENST00000287713	ENSG00000157064	NMNAT2	TRUE	FALSE
chr1	183284708	A	C	ENST00000287713	ENSG00000157064	NMNAT2	TRUE	FALSE
chr1	183284708	A	G	ENST00000287713	ENSG00000157064	NMNAT2	TRUE	FALSE
chr1	183284708	A	T	ENST00000287713	ENSG00000157064	NMNAT2	TRUE	FALSE
chr1	183284709	C	A	ENST00000287713	ENSG00000157064	NMNAT2	TRUE	FALSE
chr1	183284709	C	G	ENST00000287713	ENSG00000157064	NMNAT2	TRUE	FALSE
chr1	183284709	C	T	ENST00000287713	ENSG00000157064	NMNAT2	TRUE	FALSE
chr1	183284728	C	A	ENST00000287713	ENSG00000157064	NMNAT2	TRUE	TRUE
chr1	183284744	A	T	ENST00000287713	ENSG00000157064	NMNAT2	TRUE	TRUE
chr1	183284747	G	T	ENST00000287713	ENSG00000157064	NMNAT2	TRUE	TRUE
chr1	183284767	C	A	ENST00000287713	ENSG00000157064	NMNAT2	TRUE	TRUE
chr1	183284770	C	A	ENST00000287713	ENSG00000157064	NMNAT2	TRUE	TRUE
chr1	183284776	T	A	ENST00000287713	ENSG00000157064	NMNAT2	TRUE	TRUE
chr1	183284781	A	T	ENST00000287713	ENSG00000157064	NMNAT2	TRUE	TRUE
chr1	183284788	T	A	ENST00000287713	ENSG00000157064	NMNAT2	TRUE	TRUE
chr1	183284791	C	A	ENST00000287713	ENSG00000157064	NMNAT2	TRUE	FALSE
chr1	183284791	C	G	ENST00000287713	ENSG00000157064	NMNAT2	TRUE	FALSE
chr1	183284791	C	T	ENST00000287713	ENSG00000157064	NMNAT2	TRUE	FALSE
chr1	183284792	T	A	ENST00000287713	ENSG00000157064	NMNAT2	TRUE	FALSE
chr1	183284792	T	C	ENST00000287713	ENSG00000157064	NMNAT2	TRUE	FALSE
chr1	183284792	T	G	ENST00000287713	ENSG00000157064	NMNAT2	TRUE	FALSE
chr1	183286660	A	C	ENST00000287713	ENSG00000157064	NMNAT2	TRUE	FALSE
chr1	183286660	A	G	ENST00000287713	ENSG00000157064	NMNAT2	TRUE	FALSE
chr1	183286660	A	T	ENST00000287713	ENSG00000157064	NMNAT2	TRUE	FALSE
chr1	183286661	C	A	ENST00000287713	ENSG00000157064	NMNAT2	TRUE	FALSE
chr1	183286661	C	G	ENST00000287713	ENSG00000157064	NMNAT2	TRUE	FALSE
chr1	183286661	C	T	ENST00000287713	ENSG00000157064	NMNAT2	TRUE	FALSE
chr1	183286674	T	A	ENST00000287713	ENSG00000157064	NMNAT2	TRUE	TRUE
chr1	183286695	G	A	ENST00000287713	ENSG00000157064	NMNAT2	TRUE	TRUE
chr1	183286696	G	C	ENST00000287713	ENSG00000157064	NMNAT2	TRUE	TRUE
chr1	183286696	G	T	ENST00000287713	ENSG00000157064	NMNAT2	TRUE	TRUE
chr1	183286707	G	A	ENST00000287713	ENSG00000157064	NMNAT2	TRUE	TRUE
chr1	183286716	C	A	ENST00000287713	ENSG00000157064	NMNAT2	TRUE	TRUE
chr1	183286722	G	A	ENST00000287713	ENSG00000157064	NMNAT2	TRUE	TRUE
chr1	183286728	G	A	ENST00000287713	ENSG00000157064	NMNAT2	TRUE	TRUE
chr1	183286731	C	A	ENST00000287713	ENSG00000157064	NMNAT2	TRUE	TRUE
chr1	183286774	G	T	ENST00000287713	ENSG00000157064	NMNAT2	TRUE	TRUE
chr1	183286789	C	A	ENST00000287713	ENSG00000157064	NMNAT2	TRUE	FALSE
chr1	183286789	C	G	ENST00000287713	ENSG00000157064	NMNAT2	TRUE	FALSE
chr1	183286789	C	T	ENST00000287713	ENSG00000157064	NMNAT2	TRUE	FALSE
chr1	183286790	T	A	ENST00000287713	ENSG00000157064	NMNAT2	TRUE	FALSE
chr1	183286790	T	C	ENST00000287713	ENSG00000157064	NMNAT2	TRUE	FALSE
chr1	183286790	T	G	ENST00000287713	ENSG00000157064	NMNAT2	TRUE	FALSE
chr1	183290126	A	C	ENST00000287713	ENSG00000157064	NMNAT2	TRUE	FALSE
chr1	183290126	A	G	ENST00000287713	ENSG00000157064	NMNAT2	TRUE	FALSE
chr1	183290126	A	T	ENST00000287713	ENSG00000157064	NMNAT2	TRUE	FALSE
chr1	183290127	C	A	ENST00000287713	ENSG00000157064	NMNAT2	TRUE	FALSE
chr1	183290127	C	G	ENST00000287713	ENSG00000157064	NMNAT2	TRUE	FALSE
chr1	183290127	C	T	ENST00000287713	ENSG00000157064	NMNAT2	TRUE	FALSE
chr1	183290130	T	A	ENST00000287713	ENSG00000157064	NMNAT2	TRUE	TRUE
chr1	183290151	C	A	ENST00000287713	ENSG00000157064	NMNAT2	TRUE	TRUE
chr1	183290153	A	T	ENST00000287713	ENSG00000157064	NMNAT2	TRUE	TRUE
chr1	183290161	G	T	ENST00000287713	ENSG00000157064	NMNAT2	TRUE	TRUE
chr1	183290172	G	A	ENST00000287713	ENSG00000157064	NMNAT2	TRUE	TRUE
chr1	183290173	C	T	ENST00000287713	ENSG00000157064	NMNAT2	TRUE	TRUE
chr1	183290174	C	T	ENST00000287713	ENSG00000157064	NMNAT2	TRUE	TRUE
chr1	183290184	G	A	ENST00000287713	ENSG00000157064	NMNAT2	TRUE	TRUE
chr1	183290185	G	C	ENST00000287713	ENSG00000157064	NMNAT2	TRUE	TRUE
chr1	183290185	G	T	ENST00000287713	ENSG00000157064	NMNAT2	TRUE	TRUE
chr1	183290188	G	T	ENST00000287713	ENSG00000157064	NMNAT2	TRUE	TRUE
chr1	183290193	C	A	ENST00000287713	ENSG00000157064	NMNAT2	TRUE	TRUE
chr1	183290194	C	T	ENST00000287713	ENSG00000157064	NMNAT2	TRUE	TRUE
chr1	183290195	C	T	ENST00000287713	ENSG00000157064	NMNAT2	TRUE	TRUE
chr1	183290207	C	A	ENST00000287713	ENSG00000157064	NMNAT2	FALSE	FALSE
chr1	183290207	C	G	ENST00000287713	ENSG00000157064	NMNAT2	FALSE	FALSE
chr1	183290207	C	T	ENST00000287713	ENSG00000157064	NMNAT2	FALSE	FALSE
chr1	183290208	T	A	ENST00000287713	ENSG00000157064	NMNAT2	FALSE	FALSE
chr1	183290208	T	C	ENST00000287713	ENSG00000157064	NMNAT2	FALSE	FALSE
chr1	183290208	T	G	ENST00000287713	ENSG00000157064	NMNAT2	FALSE	FALSE
chr1	183292788	A	C	ENST00000287713	ENSG00000157064	NMNAT2	TRUE	FALSE
chr1	183292788	A	G	ENST00000287713	ENSG00000157064	NMNAT2	TRUE	FALSE
chr1	183292788	A	T	ENST00000287713	ENSG00000157064	NMNAT2	TRUE	FALSE
chr1	183292789	C	A	ENST00000287713	ENSG00000157064	NMNAT2	TRUE	FALSE
chr1	183292789	C	G	ENST00000287713	ENSG00000157064	NMNAT2	TRUE	FALSE
chr1	183292789	C	T	ENST00000287713	ENSG00000157064	NMNAT2	TRUE	FALSE
chr1	183292795	C	T	ENST00000287713	ENSG00000157064	NMNAT2	TRUE	TRUE
chr1	183292796	C	T	ENST00000287713	ENSG00000157064	NMNAT2	TRUE	TRUE
chr1	183292809	G	A	ENST00000287713	ENSG00000157064	NMNAT2	TRUE	TRUE
chr1	183292821	G	A	ENST00000287713	ENSG00000157064	NMNAT2	TRUE	TRUE
chr1	183292822	A	T	ENST00000287713	ENSG00000157064	NMNAT2	TRUE	TRUE
chr1	183292847	G	C	ENST00000287713	ENSG00000157064	NMNAT2	TRUE	TRUE
chr1	183292847	G	T	ENST00000287713	ENSG00000157064	NMNAT2	TRUE	TRUE
chr1	183292858	C	A	ENST00000287713	ENSG00000157064	NMNAT2	TRUE	FALSE
chr1	183292858	C	G	ENST00000287713	ENSG00000157064	NMNAT2	TRUE	FALSE
chr1	183292858	C	T	ENST00000287713	ENSG00000157064	NMNAT2	TRUE	FALSE
chr1	183292859	T	A	ENST00000287713	ENSG00000157064	NMNAT2	TRUE	FALSE
chr1	183292859	T	C	ENST00000287713	ENSG00000157064	NMNAT2	TRUE	FALSE
chr1	183292859	T	G	ENST00000287713	ENSG00000157064	NMNAT2	TRUE	FALSE
chr1	183293703	A	C	ENST00000287713	ENSG00000157064	NMNAT2	TRUE	FALSE
chr1	183293703	A	G	ENST00000287713	ENSG00000157064	NMNAT2	TRUE	FALSE
chr1	183293703	A	T	ENST00000287713	ENSG00000157064	NMNAT2	TRUE	FALSE
chr1	183293704	C	A	ENST00000287713	ENSG00000157064	NMNAT2	TRUE	FALSE
chr1	183293704	C	G	ENST00000287713	ENSG00000157064	NMNAT2	TRUE	FALSE
chr1	183293704	C	T	ENST00000287713	ENSG00000157064	NMNAT2	TRUE	FALSE
chr1	183293707	G	A	ENST00000287713	ENSG00000157064	NMNAT2	TRUE	TRUE
chr1	183293710	T	A	ENST00000287713	ENSG00000157064	NMNAT2	TRUE	TRUE
chr1	183293713	C	A	ENST00000287713	ENSG00000157064	NMNAT2	TRUE	TRUE
chr1	183293714	A	C	ENST00000287713	ENSG00000157064	NMNAT2	TRUE	TRUE
chr1	183293714	A	T	ENST00000287713	ENSG00000157064	NMNAT2	TRUE	TRUE
chr1	183293764	C	A	ENST00000287713	ENSG00000157064	NMNAT2	TRUE	TRUE
chr1	183293770	T	A	ENST00000287713	ENSG00000157064	NMNAT2	TRUE	TRUE
chr1	183293777	A	C	ENST00000287713	ENSG00000157064	NMNAT2	TRUE	TRUE
chr1	183293777	A	T	ENST00000287713	ENSG00000157064	NMNAT2	TRUE	TRUE
chr1	183293791	T	A	ENST00000287713	ENSG00000157064	NMNAT2	TRUE	TRUE
chr1	183293794	C	A	ENST00000287713	ENSG00000157064	NMNAT2	TRUE	FALSE
chr1	183293794	C	G	ENST00000287713	ENSG00000157064	NMNAT2	TRUE	FALSE
chr1	183293794	C	T	ENST00000287713	ENSG00000157064	NMNAT2	TRUE	FALSE
chr1	183293795	T	A	ENST00000287713	ENSG00000157064	NMNAT2	TRUE	FALSE
chr1	183293795	T	C	ENST00000287713	ENSG00000157064	NMNAT2	TRUE	FALSE
chr1	183293795	T	G	ENST00000287713	ENSG00000157064	NMNAT2	TRUE	FALSE
chr1	183418181	A	C	ENST00000287713	ENSG00000157064	NMNAT2	TRUE	FALSE
chr1	183418181	A	G	ENST00000287713	ENSG00000157064	NMNAT2	TRUE	FALSE
chr1	183418181	A	T	ENST00000287713	ENSG00000157064	NMNAT2	TRUE	FALSE
chr1	183418182	C	A	ENST00000287713	ENSG00000157064	NMNAT2	TRUE	FALSE
chr1	183418182	C	G	ENST00000287713	ENSG00000157064	NMNAT2	TRUE	FALSE
chr1	183418182	C	T	ENST00000287713	ENSG00000157064	NMNAT2	TRUE	FALSE
chr1	183418183	C	A	ENST00000287713	ENSG00000157064	NMNAT2	TRUE	TRUE
chr1	183418192	G	A	ENST00000287713	ENSG00000157064	NMNAT2	TRUE	TRUE
chr1	183418204	T	A	ENST00000287713	ENSG00000157064	NMNAT2	TRUE	FALSE
chr1	183418226	G	T	ENST00000287713	ENSG00000157064	NMNAT2	FALSE	FALSE
chr1	183418236	A	T	ENST00000287713	ENSG00000157064	NMNAT2	FALSE	FALSE
chr1	183418252	T	A	ENST00000287713	ENSG00000157064	NMNAT2	FALSE	FALSE
chr1	183418261	C	A	ENST00000287713	ENSG00000157064	NMNAT2	FALSE	FALSE
chr1	183472630	C	T	ENST00000688051	ENSG00000116698	SMG7	FALSE	FALSE
chr1	183472639	C	T	ENST00000688051	ENSG00000116698	SMG7	FALSE	FALSE
chr1	183472644	C	A	ENST00000688051	ENSG00000116698	SMG7	FALSE	FALSE
chr1	183472644	C	G	ENST00000688051	ENSG00000116698	SMG7	FALSE	FALSE
chr1	183472650	G	A	ENST00000688051	ENSG00000116698	SMG7	TRUE	FALSE
chr1	183472650	G	C	ENST00000688051	ENSG00000116698	SMG7	TRUE	FALSE
chr1	183472650	G	T	ENST00000688051	ENSG00000116698	SMG7	TRUE	FALSE
chr1	183472651	T	A	ENST00000688051	ENSG00000116698	SMG7	TRUE	FALSE
chr1	183472651	T	C	ENST00000688051	ENSG00000116698	SMG7	TRUE	FALSE
chr1	183472651	T	G	ENST00000688051	ENSG00000116698	SMG7	TRUE	FALSE
chr1	183512835	A	C	ENST00000688051	ENSG00000116698	SMG7	TRUE	FALSE
chr1	183512835	A	G	ENST00000688051	ENSG00000116698	SMG7	TRUE	FALSE
chr1	183512835	A	T	ENST00000688051	ENSG00000116698	SMG7	TRUE	FALSE
chr1	183512836	G	A	ENST00000688051	ENSG00000116698	SMG7	TRUE	FALSE
chr1	183512836	G	C	ENST00000688051	ENSG00000116698	SMG7	TRUE	FALSE
chr1	183512836	G	T	ENST00000688051	ENSG00000116698	SMG7	TRUE	FALSE
chr1	183512838	C	T	ENST00000688051	ENSG00000116698	SMG7	FALSE	FALSE
chr1	183512844	G	T	ENST00000688051	ENSG00000116698	SMG7	FALSE	FALSE
chr1	183512853	A	T	ENST00000688051	ENSG00000116698	SMG7	FALSE	FALSE
chr1	183512869	G	A	ENST00000688051	ENSG00000116698	SMG7	TRUE	FALSE
chr1	183512869	G	C	ENST00000688051	ENSG00000116698	SMG7	TRUE	FALSE
chr1	183512869	G	T	ENST00000688051	ENSG00000116698	SMG7	TRUE	FALSE
chr1	183512870	T	A	ENST00000688051	ENSG00000116698	SMG7	TRUE	FALSE
chr1	183512870	T	C	ENST00000688051	ENSG00000116698	SMG7	TRUE	FALSE
chr1	183512870	T	G	ENST00000688051	ENSG00000116698	SMG7	TRUE	FALSE
chr1	183515872	A	C	ENST00000688051	ENSG00000116698	SMG7	TRUE	FALSE
chr1	183515872	A	G	ENST00000688051	ENSG00000116698	SMG7	TRUE	FALSE
chr1	183515872	A	T	ENST00000688051	ENSG00000116698	SMG7	TRUE	FALSE
chr1	183515873	G	A	ENST00000688051	ENSG00000116698	SMG7	TRUE	FALSE
chr1	183515873	G	C	ENST00000688051	ENSG00000116698	SMG7	TRUE	FALSE
chr1	183515873	G	T	ENST00000688051	ENSG00000116698	SMG7	TRUE	FALSE
chr1	183515879	A	T	ENST00000688051	ENSG00000116698	SMG7	TRUE	FALSE
chr1	183515894	G	T	ENST00000688051	ENSG00000116698	SMG7	TRUE	TRUE
chr1	183515901	G	A	ENST00000688051	ENSG00000116698	SMG7	TRUE	TRUE
chr1	183515902	G	A	ENST00000688051	ENSG00000116698	SMG7	TRUE	TRUE
chr1	183515912	C	T	ENST00000688051	ENSG00000116698	SMG7	TRUE	TRUE
chr1	183515921	C	T	ENST00000688051	ENSG00000116698	SMG7	TRUE	TRUE
chr1	183515932	C	A	ENST00000688051	ENSG00000116698	SMG7	TRUE	TRUE
chr1	183515932	C	G	ENST00000688051	ENSG00000116698	SMG7	TRUE	TRUE
chr1	183515933	C	T	ENST00000688051	ENSG00000116698	SMG7	TRUE	TRUE
chr1	183515936	A	T	ENST00000688051	ENSG00000116698	SMG7	TRUE	TRUE
chr1	183515955	T	A	ENST00000688051	ENSG00000116698	SMG7	TRUE	TRUE
chr1	183515957	G	T	ENST00000688051	ENSG00000116698	SMG7	TRUE	TRUE
chr1	183515962	C	A	ENST00000688051	ENSG00000116698	SMG7	TRUE	TRUE
chr1	183515962	C	G	ENST00000688051	ENSG00000116698	SMG7	TRUE	TRUE
chr1	183515967	T	A	ENST00000688051	ENSG00000116698	SMG7	TRUE	TRUE
chr1	183515967	T	G	ENST00000688051	ENSG00000116698	SMG7	TRUE	TRUE
chr1	183515972	A	T	ENST00000688051	ENSG00000116698	SMG7	TRUE	TRUE
chr1	183515975	A	T	ENST00000688051	ENSG00000116698	SMG7	TRUE	TRUE
chr1	183515981	G	T	ENST00000688051	ENSG00000116698	SMG7	TRUE	TRUE
chr1	183515984	C	T	ENST00000688051	ENSG00000116698	SMG7	TRUE	TRUE
chr1	183515992	G	A	ENST00000688051	ENSG00000116698	SMG7	TRUE	FALSE
chr1	183515992	G	C	ENST00000688051	ENSG00000116698	SMG7	TRUE	FALSE
chr1	183515992	G	T	ENST00000688051	ENSG00000116698	SMG7	TRUE	FALSE
chr1	183515993	T	A	ENST00000688051	ENSG00000116698	SMG7	TRUE	FALSE
chr1	183515993	T	C	ENST00000688051	ENSG00000116698	SMG7	TRUE	FALSE
chr1	183515993	T	G	ENST00000688051	ENSG00000116698	SMG7	TRUE	FALSE
chr1	183517686	A	C	ENST00000688051	ENSG00000116698	SMG7	TRUE	FALSE
chr1	183517686	A	G	ENST00000688051	ENSG00000116698	SMG7	TRUE	FALSE
chr1	183517686	A	T	ENST00000688051	ENSG00000116698	SMG7	TRUE	FALSE
chr1	183517687	G	A	ENST00000688051	ENSG00000116698	SMG7	TRUE	FALSE
chr1	183517687	G	C	ENST00000688051	ENSG00000116698	SMG7	TRUE	FALSE
chr1	183517687	G	T	ENST00000688051	ENSG00000116698	SMG7	TRUE	FALSE
chr1	183517690	G	A	ENST00000688051	ENSG00000116698	SMG7	TRUE	TRUE
chr1	183517691	G	A	ENST00000688051	ENSG00000116698	SMG7	TRUE	TRUE
chr1	183517704	A	T	ENST00000688051	ENSG00000116698	SMG7	TRUE	TRUE
chr1	183517710	C	T	ENST00000688051	ENSG00000116698	SMG7	TRUE	TRUE
chr1	183517725	C	T	ENST00000688051	ENSG00000116698	SMG7	TRUE	TRUE
chr1	183517731	C	T	ENST00000688051	ENSG00000116698	SMG7	TRUE	TRUE
chr1	183517737	A	T	ENST00000688051	ENSG00000116698	SMG7	TRUE	TRUE
chr1	183517743	C	T	ENST00000688051	ENSG00000116698	SMG7	TRUE	TRUE
chr1	183517764	G	T	ENST00000688051	ENSG00000116698	SMG7	TRUE	TRUE
chr1	183517770	C	T	ENST00000688051	ENSG00000116698	SMG7	TRUE	TRUE
chr1	183517794	G	T	ENST00000688051	ENSG00000116698	SMG7	TRUE	TRUE
chr1	183517814	T	A	ENST00000688051	ENSG00000116698	SMG7	TRUE	TRUE
chr1	183517814	T	G	ENST00000688051	ENSG00000116698	SMG7	TRUE	TRUE
chr1	183517818	C	T	ENST00000688051	ENSG00000116698	SMG7	TRUE	TRUE
chr1	183517821	G	A	ENST00000688051	ENSG00000116698	SMG7	TRUE	FALSE
chr1	183517821	G	C	ENST00000688051	ENSG00000116698	SMG7	TRUE	FALSE
chr1	183517821	G	T	ENST00000688051	ENSG00000116698	SMG7	TRUE	FALSE
chr1	183517822	T	A	ENST00000688051	ENSG00000116698	SMG7	TRUE	FALSE
chr1	183517822	T	C	ENST00000688051	ENSG00000116698	SMG7	FALSE	FALSE
chr1	183517822	T	G	ENST00000688051	ENSG00000116698	SMG7	TRUE	FALSE
chr1	183526594	A	C	ENST00000688051	ENSG00000116698	SMG7	TRUE	FALSE
chr1	183526594	A	G	ENST00000688051	ENSG00000116698	SMG7	TRUE	FALSE
chr1	183526594	A	T	ENST00000688051	ENSG00000116698	SMG7	TRUE	FALSE
chr1	183526595	G	A	ENST00000688051	ENSG00000116698	SMG7	TRUE	FALSE
chr1	183526595	G	C	ENST00000688051	ENSG00000116698	SMG7	TRUE	FALSE
chr1	183526595	G	T	ENST00000688051	ENSG00000116698	SMG7	TRUE	FALSE
chr1	183526597	T	A	ENST00000688051	ENSG00000116698	SMG7	TRUE	TRUE
chr1	183526597	T	G	ENST00000688051	ENSG00000116698	SMG7	TRUE	TRUE
chr1	183526600	T	A	ENST00000688051	ENSG00000116698	SMG7	TRUE	TRUE
chr1	183526600	T	G	ENST00000688051	ENSG00000116698	SMG7	TRUE	TRUE
chr1	183526602	C	T	ENST00000688051	ENSG00000116698	SMG7	TRUE	TRUE
chr1	183526605	G	T	ENST00000688051	ENSG00000116698	SMG7	TRUE	TRUE
chr1	183526613	T	A	ENST00000688051	ENSG00000116698	SMG7	TRUE	TRUE
chr1	183526633	T	A	ENST00000688051	ENSG00000116698	SMG7	TRUE	TRUE
chr1	183526633	T	G	ENST00000688051	ENSG00000116698	SMG7	TRUE	TRUE
chr1	183526640	C	A	ENST00000688051	ENSG00000116698	SMG7	TRUE	TRUE
chr1	183526647	A	T	ENST00000688051	ENSG00000116698	SMG7	TRUE	TRUE
chr1	183526656	C	T	ENST00000688051	ENSG00000116698	SMG7	TRUE	TRUE
chr1	183526660	T	A	ENST00000688051	ENSG00000116698	SMG7	TRUE	TRUE
chr1	183526662	G	T	ENST00000688051	ENSG00000116698	SMG7	TRUE	TRUE
chr1	183526677	A	T	ENST00000688051	ENSG00000116698	SMG7	TRUE	TRUE
chr1	183526680	C	T	ENST00000688051	ENSG00000116698	SMG7	TRUE	TRUE
chr1	183526704	A	T	ENST00000688051	ENSG00000116698	SMG7	TRUE	TRUE
chr1	183526710	C	T	ENST00000688051	ENSG00000116698	SMG7	TRUE	TRUE
chr1	183526724	T	A	ENST00000688051	ENSG00000116698	SMG7	TRUE	TRUE
chr1	183526730	T	A	ENST00000688051	ENSG00000116698	SMG7	TRUE	TRUE
chr1	183526730	T	G	ENST00000688051	ENSG00000116698	SMG7	TRUE	TRUE
chr1	183526736	C	A	ENST00000688051	ENSG00000116698	SMG7	TRUE	TRUE
chr1	183526737	C	T	ENST00000688051	ENSG00000116698	SMG7	TRUE	TRUE
chr1	183526745	C	A	ENST00000688051	ENSG00000116698	SMG7	TRUE	TRUE
chr1	183526758	G	T	ENST00000688051	ENSG00000116698	SMG7	TRUE	TRUE
chr1	183526768	G	A	ENST00000688051	ENSG00000116698	SMG7	TRUE	FALSE
chr1	183526768	G	C	ENST00000688051	ENSG00000116698	SMG7	TRUE	FALSE
chr1	183526768	G	T	ENST00000688051	ENSG00000116698	SMG7	TRUE	FALSE
chr1	183526769	T	A	ENST00000688051	ENSG00000116698	SMG7	TRUE	FALSE
chr1	183526769	T	C	ENST00000688051	ENSG00000116698	SMG7	TRUE	FALSE
chr1	183526769	T	G	ENST00000688051	ENSG00000116698	SMG7	TRUE	FALSE
chr1	183527954	A	C	ENST00000688051	ENSG00000116698	SMG7	TRUE	FALSE
chr1	183527954	A	G	ENST00000688051	ENSG00000116698	SMG7	TRUE	FALSE
chr1	183527954	A	T	ENST00000688051	ENSG00000116698	SMG7	TRUE	FALSE
chr1	183527955	G	A	ENST00000688051	ENSG00000116698	SMG7	TRUE	FALSE
chr1	183527955	G	C	ENST00000688051	ENSG00000116698	SMG7	TRUE	FALSE
chr1	183527955	G	T	ENST00000688051	ENSG00000116698	SMG7	TRUE	FALSE
chr1	183527958	C	T	ENST00000688051	ENSG00000116698	SMG7	TRUE	TRUE
chr1	183527963	C	A	ENST00000688051	ENSG00000116698	SMG7	TRUE	TRUE
chr1	183527963	C	G	ENST00000688051	ENSG00000116698	SMG7	TRUE	TRUE
chr1	183527964	A	T	ENST00000688051	ENSG00000116698	SMG7	TRUE	TRUE
chr1	183527970	C	T	ENST00000688051	ENSG00000116698	SMG7	TRUE	TRUE
chr1	183527979	C	T	ENST00000688051	ENSG00000116698	SMG7	TRUE	TRUE
chr1	183527985	G	T	ENST00000688051	ENSG00000116698	SMG7	TRUE	TRUE
chr1	183527993	C	A	ENST00000688051	ENSG00000116698	SMG7	TRUE	TRUE
chr1	183527993	C	G	ENST00000688051	ENSG00000116698	SMG7	TRUE	TRUE
chr1	183527996	T	A	ENST00000688051	ENSG00000116698	SMG7	TRUE	TRUE
chr1	183527996	T	G	ENST00000688051	ENSG00000116698	SMG7	TRUE	TRUE
chr1	183528009	C	T	ENST00000688051	ENSG00000116698	SMG7	TRUE	TRUE
chr1	183528028	G	A	ENST00000688051	ENSG00000116698	SMG7	TRUE	FALSE
chr1	183528028	G	C	ENST00000688051	ENSG00000116698	SMG7	TRUE	FALSE
chr1	183528028	G	T	ENST00000688051	ENSG00000116698	SMG7	TRUE	FALSE
chr1	183528029	T	A	ENST00000688051	ENSG00000116698	SMG7	TRUE	FALSE
chr1	183528029	T	C	ENST00000688051	ENSG00000116698	SMG7	TRUE	FALSE
chr1	183528029	T	G	ENST00000688051	ENSG00000116698	SMG7	TRUE	FALSE
chr1	183528890	A	C	ENST00000688051	ENSG00000116698	SMG7	TRUE	FALSE
chr1	183528890	A	G	ENST00000688051	ENSG00000116698	SMG7	TRUE	FALSE
chr1	183528890	A	T	ENST00000688051	ENSG00000116698	SMG7	TRUE	FALSE
chr1	183528891	G	A	ENST00000688051	ENSG00000116698	SMG7	TRUE	FALSE
chr1	183528891	G	C	ENST00000688051	ENSG00000116698	SMG7	TRUE	FALSE
chr1	183528891	G	T	ENST00000688051	ENSG00000116698	SMG7	TRUE	FALSE
chr1	183528894	C	T	ENST00000688051	ENSG00000116698	SMG7	TRUE	TRUE
chr1	183528902	T	A	ENST00000688051	ENSG00000116698	SMG7	TRUE	TRUE
chr1	183528902	T	G	ENST00000688051	ENSG00000116698	SMG7	TRUE	TRUE
chr1	183528906	C	T	ENST00000688051	ENSG00000116698	SMG7	TRUE	TRUE
chr1	183528910	T	A	ENST00000688051	ENSG00000116698	SMG7	TRUE	TRUE
chr1	183528919	T	A	ENST00000688051	ENSG00000116698	SMG7	TRUE	TRUE
chr1	183528919	T	G	ENST00000688051	ENSG00000116698	SMG7	TRUE	TRUE
chr1	183528930	A	T	ENST00000688051	ENSG00000116698	SMG7	TRUE	TRUE
chr1	183528933	G	T	ENST00000688051	ENSG00000116698	SMG7	TRUE	TRUE
chr1	183528959	C	A	ENST00000688051	ENSG00000116698	SMG7	TRUE	TRUE
chr1	183528959	C	G	ENST00000688051	ENSG00000116698	SMG7	TRUE	TRUE
chr1	183528962	C	A	ENST00000688051	ENSG00000116698	SMG7	TRUE	TRUE
chr1	183528962	C	G	ENST00000688051	ENSG00000116698	SMG7	TRUE	TRUE
chr1	183528965	C	A	ENST00000688051	ENSG00000116698	SMG7	TRUE	TRUE
chr1	183528966	A	T	ENST00000688051	ENSG00000116698	SMG7	TRUE	TRUE
chr1	183528981	A	T	ENST00000688051	ENSG00000116698	SMG7	TRUE	TRUE
chr1	183529014	C	T	ENST00000688051	ENSG00000116698	SMG7	TRUE	TRUE
chr1	183529017	A	T	ENST00000688051	ENSG00000116698	SMG7	TRUE	TRUE
chr1	183529029	A	T	ENST00000688051	ENSG00000116698	SMG7	TRUE	TRUE
chr1	183529038	G	T	ENST00000688051	ENSG00000116698	SMG7	TRUE	TRUE
chr1	183529043	G	A	ENST00000688051	ENSG00000116698	SMG7	TRUE	FALSE
chr1	183529043	G	C	ENST00000688051	ENSG00000116698	SMG7	TRUE	FALSE
chr1	183529043	G	T	ENST00000688051	ENSG00000116698	SMG7	TRUE	FALSE
chr1	183529044	T	A	ENST00000688051	ENSG00000116698	SMG7	TRUE	FALSE
chr1	183529044	T	C	ENST00000688051	ENSG00000116698	SMG7	TRUE	FALSE
chr1	183529044	T	G	ENST00000688051	ENSG00000116698	SMG7	TRUE	FALSE
chr1	183529396	A	C	ENST00000688051	ENSG00000116698	SMG7	TRUE	FALSE
chr1	183529396	A	G	ENST00000688051	ENSG00000116698	SMG7	TRUE	FALSE
chr1	183529396	A	T	ENST00000688051	ENSG00000116698	SMG7	TRUE	FALSE
chr1	183529397	G	A	ENST00000688051	ENSG00000116698	SMG7	TRUE	FALSE
chr1	183529397	G	C	ENST00000688051	ENSG00000116698	SMG7	TRUE	FALSE
chr1	183529397	G	T	ENST00000688051	ENSG00000116698	SMG7	TRUE	FALSE
chr1	183529399	C	T	ENST00000688051	ENSG00000116698	SMG7	TRUE	TRUE
chr1	183529405	G	T	ENST00000688051	ENSG00000116698	SMG7	TRUE	TRUE
chr1	183529411	A	T	ENST00000688051	ENSG00000116698	SMG7	TRUE	TRUE
chr1	183529417	A	T	ENST00000688051	ENSG00000116698	SMG7	TRUE	TRUE
chr1	183529421	G	A	ENST00000688051	ENSG00000116698	SMG7	TRUE	TRUE
chr1	183529422	G	A	ENST00000688051	ENSG00000116698	SMG7	TRUE	TRUE
chr1	183529441	A	T	ENST00000688051	ENSG00000116698	SMG7	TRUE	TRUE
chr1	183529453	A	T	ENST00000688051	ENSG00000116698	SMG7	TRUE	TRUE
chr1	183529473	C	A	ENST00000688051	ENSG00000116698	SMG7	TRUE	TRUE
chr1	183529473	C	G	ENST00000688051	ENSG00000116698	SMG7	TRUE	TRUE
chr1	183529480	A	T	ENST00000688051	ENSG00000116698	SMG7	TRUE	TRUE
chr1	183529487	T	A	ENST00000688051	ENSG00000116698	SMG7	TRUE	TRUE
chr1	183529489	G	T	ENST00000688051	ENSG00000116698	SMG7	TRUE	TRUE
chr1	183529492	A	T	ENST00000688051	ENSG00000116698	SMG7	TRUE	TRUE
chr1	183529496	T	A	ENST00000688051	ENSG00000116698	SMG7	TRUE	TRUE
chr1	183529507	C	T	ENST00000688051	ENSG00000116698	SMG7	TRUE	TRUE
chr1	183529510	G	T	ENST00000688051	ENSG00000116698	SMG7	TRUE	TRUE
chr1	183529513	A	T	ENST00000688051	ENSG00000116698	SMG7	TRUE	TRUE
chr1	183529517	T	A	ENST00000688051	ENSG00000116698	SMG7	TRUE	TRUE
chr1	183529519	G	T	ENST00000688051	ENSG00000116698	SMG7	TRUE	TRUE
chr1	183529522	G	T	ENST00000688051	ENSG00000116698	SMG7	TRUE	TRUE
chr1	183529525	C	T	ENST00000688051	ENSG00000116698	SMG7	TRUE	TRUE
chr1	183529531	A	T	ENST00000688051	ENSG00000116698	SMG7	TRUE	TRUE
chr1	183529534	G	A	ENST00000688051	ENSG00000116698	SMG7	TRUE	FALSE
chr1	183529534	G	C	ENST00000688051	ENSG00000116698	SMG7	TRUE	FALSE
chr1	183529534	G	T	ENST00000688051	ENSG00000116698	SMG7	TRUE	FALSE
chr1	183529535	T	A	ENST00000688051	ENSG00000116698	SMG7	TRUE	FALSE
chr1	183529535	T	C	ENST00000688051	ENSG00000116698	SMG7	TRUE	FALSE
chr1	183529535	T	G	ENST00000688051	ENSG00000116698	SMG7	TRUE	FALSE
chr1	183533162	A	C	ENST00000688051	ENSG00000116698	SMG7	TRUE	FALSE
chr1	183533162	A	G	ENST00000688051	ENSG00000116698	SMG7	TRUE	FALSE
chr1	183533162	A	T	ENST00000688051	ENSG00000116698	SMG7	TRUE	FALSE
chr1	183533163	G	A	ENST00000688051	ENSG00000116698	SMG7	TRUE	FALSE
chr1	183533163	G	C	ENST00000688051	ENSG00000116698	SMG7	TRUE	FALSE
chr1	183533163	G	T	ENST00000688051	ENSG00000116698	SMG7	TRUE	FALSE
chr1	183533176	C	T	ENST00000688051	ENSG00000116698	SMG7	TRUE	TRUE
chr1	183533179	A	T	ENST00000688051	ENSG00000116698	SMG7	TRUE	TRUE
chr1	183533194	C	T	ENST00000688051	ENSG00000116698	SMG7	TRUE	TRUE
chr1	183533197	C	T	ENST00000688051	ENSG00000116698	SMG7	TRUE	TRUE
chr1	183533201	T	A	ENST00000688051	ENSG00000116698	SMG7	TRUE	TRUE
chr1	183533201	T	G	ENST00000688051	ENSG00000116698	SMG7	TRUE	TRUE
chr1	183533230	C	T	ENST00000688051	ENSG00000116698	SMG7	TRUE	TRUE
chr1	183533260	G	T	ENST00000688051	ENSG00000116698	SMG7	TRUE	TRUE
chr1	183533266	G	T	ENST00000688051	ENSG00000116698	SMG7	TRUE	TRUE
chr1	183533269	C	T	ENST00000688051	ENSG00000116698	SMG7	TRUE	TRUE
chr1	183533280	T	A	ENST00000688051	ENSG00000116698	SMG7	TRUE	TRUE
chr1	183533280	T	G	ENST00000688051	ENSG00000116698	SMG7	TRUE	TRUE
chr1	183533284	C	T	ENST00000688051	ENSG00000116698	SMG7	TRUE	TRUE
chr1	183533290	G	T	ENST00000688051	ENSG00000116698	SMG7	TRUE	TRUE
chr1	183533293	C	T	ENST00000688051	ENSG00000116698	SMG7	TRUE	TRUE
chr1	183533301	T	A	ENST00000688051	ENSG00000116698	SMG7	TRUE	TRUE
chr1	183533303	G	A	ENST00000688051	ENSG00000116698	SMG7	TRUE	TRUE
chr1	183533304	G	A	ENST00000688051	ENSG00000116698	SMG7	TRUE	TRUE
chr1	183533308	C	T	ENST00000688051	ENSG00000116698	SMG7	TRUE	TRUE
chr1	183533312	T	A	ENST00000688051	ENSG00000116698	SMG7	TRUE	TRUE
chr1	183533327	G	A	ENST00000688051	ENSG00000116698	SMG7	TRUE	FALSE
chr1	183533327	G	C	ENST00000688051	ENSG00000116698	SMG7	TRUE	FALSE
chr1	183533327	G	T	ENST00000688051	ENSG00000116698	SMG7	TRUE	FALSE
chr1	183533328	T	A	ENST00000688051	ENSG00000116698	SMG7	TRUE	FALSE
chr1	183533328	T	C	ENST00000688051	ENSG00000116698	SMG7	TRUE	FALSE
chr1	183533328	T	G	ENST00000688051	ENSG00000116698	SMG7	TRUE	FALSE
chr1	183533674	A	C	ENST00000688051	ENSG00000116698	SMG7	TRUE	FALSE
chr1	183533674	A	G	ENST00000688051	ENSG00000116698	SMG7	TRUE	FALSE
chr1	183533674	A	T	ENST00000688051	ENSG00000116698	SMG7	TRUE	FALSE
chr1	183533675	G	A	ENST00000688051	ENSG00000116698	SMG7	TRUE	FALSE
chr1	183533675	G	C	ENST00000688051	ENSG00000116698	SMG7	TRUE	FALSE
chr1	183533675	G	T	ENST00000688051	ENSG00000116698	SMG7	TRUE	FALSE
chr1	183533698	C	A	ENST00000688051	ENSG00000116698	SMG7	TRUE	TRUE
chr1	183533699	A	T	ENST00000688051	ENSG00000116698	SMG7	TRUE	TRUE
chr1	183533704	T	A	ENST00000688051	ENSG00000116698	SMG7	TRUE	TRUE
chr1	183533711	C	T	ENST00000688051	ENSG00000116698	SMG7	TRUE	TRUE
chr1	183533717	G	T	ENST00000688051	ENSG00000116698	SMG7	TRUE	TRUE
chr1	183533723	C	T	ENST00000688051	ENSG00000116698	SMG7	TRUE	TRUE
chr1	183533726	G	T	ENST00000688051	ENSG00000116698	SMG7	TRUE	TRUE
chr1	183533729	G	T	ENST00000688051	ENSG00000116698	SMG7	TRUE	TRUE
chr1	183533737	C	A	ENST00000688051	ENSG00000116698	SMG7	TRUE	TRUE
chr1	183533737	C	G	ENST00000688051	ENSG00000116698	SMG7	TRUE	TRUE
chr1	183533746	T	A	ENST00000688051	ENSG00000116698	SMG7	TRUE	TRUE
chr1	183533746	T	G	ENST00000688051	ENSG00000116698	SMG7	TRUE	TRUE
chr1	183533762	A	T	ENST00000688051	ENSG00000116698	SMG7	TRUE	TRUE
chr1	183533778	G	A	ENST00000688051	ENSG00000116698	SMG7	TRUE	TRUE
chr1	183533779	G	A	ENST00000688051	ENSG00000116698	SMG7	TRUE	TRUE
chr1	183533783	A	T	ENST00000688051	ENSG00000116698	SMG7	TRUE	TRUE
chr1	183533789	A	T	ENST00000688051	ENSG00000116698	SMG7	TRUE	TRUE
chr1	183533804	C	T	ENST00000688051	ENSG00000116698	SMG7	TRUE	TRUE
chr1	183533807	G	T	ENST00000688051	ENSG00000116698	SMG7	TRUE	TRUE
chr1	183533822	G	T	ENST00000688051	ENSG00000116698	SMG7	TRUE	TRUE
chr1	183533825	A	T	ENST00000688051	ENSG00000116698	SMG7	TRUE	TRUE
chr1	183533828	C	T	ENST00000688051	ENSG00000116698	SMG7	TRUE	TRUE
chr1	183533833	G	A	ENST00000688051	ENSG00000116698	SMG7	TRUE	FALSE
chr1	183533833	G	C	ENST00000688051	ENSG00000116698	SMG7	TRUE	FALSE
chr1	183533833	G	T	ENST00000688051	ENSG00000116698	SMG7	TRUE	FALSE
chr1	183533834	T	A	ENST00000688051	ENSG00000116698	SMG7	TRUE	FALSE
chr1	183533834	T	C	ENST00000688051	ENSG00000116698	SMG7	TRUE	FALSE
chr1	183533834	T	G	ENST00000688051	ENSG00000116698	SMG7	TRUE	FALSE
chr1	183537143	A	C	ENST00000688051	ENSG00000116698	SMG7	TRUE	FALSE
chr1	183537143	A	G	ENST00000688051	ENSG00000116698	SMG7	TRUE	FALSE
chr1	183537143	A	T	ENST00000688051	ENSG00000116698	SMG7	TRUE	FALSE
chr1	183537144	G	A	ENST00000688051	ENSG00000116698	SMG7	TRUE	FALSE
chr1	183537144	G	C	ENST00000688051	ENSG00000116698	SMG7	TRUE	FALSE
chr1	183537144	G	T	ENST00000688051	ENSG00000116698	SMG7	TRUE	FALSE
chr1	183537145	C	A	ENST00000688051	ENSG00000116698	SMG7	TRUE	TRUE
chr1	183537145	C	G	ENST00000688051	ENSG00000116698	SMG7	TRUE	TRUE
chr1	183537150	G	A	ENST00000688051	ENSG00000116698	SMG7	TRUE	TRUE
chr1	183537151	G	A	ENST00000688051	ENSG00000116698	SMG7	TRUE	TRUE
chr1	183537156	G	A	ENST00000688051	ENSG00000116698	SMG7	TRUE	TRUE
chr1	183537157	G	A	ENST00000688051	ENSG00000116698	SMG7	TRUE	TRUE
chr1	183537159	T	A	ENST00000688051	ENSG00000116698	SMG7	TRUE	TRUE
chr1	183537191	G	T	ENST00000688051	ENSG00000116698	SMG7	TRUE	TRUE
chr1	183537194	G	T	ENST00000688051	ENSG00000116698	SMG7	TRUE	TRUE
chr1	183537204	C	A	ENST00000688051	ENSG00000116698	SMG7	TRUE	TRUE
chr1	183537204	C	G	ENST00000688051	ENSG00000116698	SMG7	TRUE	TRUE
chr1	183537216	G	A	ENST00000688051	ENSG00000116698	SMG7	TRUE	FALSE
chr1	183537216	G	C	ENST00000688051	ENSG00000116698	SMG7	TRUE	FALSE
chr1	183537216	G	T	ENST00000688051	ENSG00000116698	SMG7	TRUE	FALSE
chr1	183537217	T	A	ENST00000688051	ENSG00000116698	SMG7	TRUE	FALSE
chr1	183537217	T	C	ENST00000688051	ENSG00000116698	SMG7	TRUE	FALSE
chr1	183537217	T	G	ENST00000688051	ENSG00000116698	SMG7	TRUE	FALSE
chr1	183538378	A	C	ENST00000688051	ENSG00000116698	SMG7	TRUE	FALSE
chr1	183538378	A	G	ENST00000688051	ENSG00000116698	SMG7	TRUE	FALSE
chr1	183538378	A	T	ENST00000688051	ENSG00000116698	SMG7	TRUE	FALSE
chr1	183538379	G	A	ENST00000688051	ENSG00000116698	SMG7	TRUE	FALSE
chr1	183538379	G	C	ENST00000688051	ENSG00000116698	SMG7	TRUE	FALSE
chr1	183538379	G	T	ENST00000688051	ENSG00000116698	SMG7	TRUE	FALSE
chr1	183538394	G	T	ENST00000688051	ENSG00000116698	SMG7	TRUE	TRUE
chr1	183538397	G	T	ENST00000688051	ENSG00000116698	SMG7	TRUE	TRUE
chr1	183538403	G	T	ENST00000688051	ENSG00000116698	SMG7	TRUE	TRUE
chr1	183538407	T	A	ENST00000688051	ENSG00000116698	SMG7	TRUE	TRUE
chr1	183538407	T	G	ENST00000688051	ENSG00000116698	SMG7	TRUE	TRUE
chr1	183538409	C	T	ENST00000688051	ENSG00000116698	SMG7	TRUE	TRUE
chr1	183538412	G	T	ENST00000688051	ENSG00000116698	SMG7	TRUE	TRUE
chr1	183538419	T	A	ENST00000688051	ENSG00000116698	SMG7	TRUE	TRUE
chr1	183538425	T	A	ENST00000688051	ENSG00000116698	SMG7	TRUE	TRUE
chr1	183538427	A	T	ENST00000688051	ENSG00000116698	SMG7	TRUE	TRUE
chr1	183538441	G	A	ENST00000688051	ENSG00000116698	SMG7	TRUE	FALSE
chr1	183538441	G	C	ENST00000688051	ENSG00000116698	SMG7	TRUE	FALSE
chr1	183538441	G	T	ENST00000688051	ENSG00000116698	SMG7	TRUE	FALSE
chr1	183538442	T	A	ENST00000688051	ENSG00000116698	SMG7	TRUE	FALSE
chr1	183538442	T	C	ENST00000688051	ENSG00000116698	SMG7	TRUE	FALSE
chr1	183538442	T	G	ENST00000688051	ENSG00000116698	SMG7	TRUE	FALSE
chr1	183540982	A	C	ENST00000688051	ENSG00000116698	SMG7	TRUE	FALSE
chr1	183540982	A	G	ENST00000688051	ENSG00000116698	SMG7	TRUE	FALSE
chr1	183540982	A	T	ENST00000688051	ENSG00000116698	SMG7	TRUE	FALSE
chr1	183540983	G	A	ENST00000688051	ENSG00000116698	SMG7	TRUE	FALSE
chr1	183540983	G	C	ENST00000688051	ENSG00000116698	SMG7	TRUE	FALSE
chr1	183540983	G	T	ENST00000688051	ENSG00000116698	SMG7	TRUE	FALSE
chr1	183540989	T	A	ENST00000688051	ENSG00000116698	SMG7	TRUE	TRUE
chr1	183541000	A	T	ENST00000688051	ENSG00000116698	SMG7	TRUE	TRUE
chr1	183541009	C	T	ENST00000688051	ENSG00000116698	SMG7	TRUE	TRUE
chr1	183541027	A	T	ENST00000688051	ENSG00000116698	SMG7	TRUE	TRUE
chr1	183541030	G	T	ENST00000688051	ENSG00000116698	SMG7	TRUE	TRUE
chr1	183541036	C	T	ENST00000688051	ENSG00000116698	SMG7	TRUE	TRUE
chr1	183541039	C	T	ENST00000688051	ENSG00000116698	SMG7	TRUE	TRUE
chr1	183541042	C	T	ENST00000688051	ENSG00000116698	SMG7	TRUE	TRUE
chr1	183541045	C	T	ENST00000688051	ENSG00000116698	SMG7	TRUE	TRUE
chr1	183541051	C	T	ENST00000688051	ENSG00000116698	SMG7	TRUE	TRUE
chr1	183541054	C	T	ENST00000688051	ENSG00000116698	SMG7	TRUE	TRUE
chr1	183541057	C	T	ENST00000688051	ENSG00000116698	SMG7	TRUE	TRUE
chr1	183541064	T	A	ENST00000688051	ENSG00000116698	SMG7	TRUE	TRUE
chr1	183541078	A	T	ENST00000688051	ENSG00000116698	SMG7	TRUE	TRUE
chr1	183541082	G	A	ENST00000688051	ENSG00000116698	SMG7	TRUE	TRUE
chr1	183541083	G	A	ENST00000688051	ENSG00000116698	SMG7	TRUE	TRUE
chr1	183541096	C	T	ENST00000688051	ENSG00000116698	SMG7	TRUE	TRUE
chr1	183541104	G	A	ENST00000688051	ENSG00000116698	SMG7	TRUE	FALSE
chr1	183541104	G	C	ENST00000688051	ENSG00000116698	SMG7	TRUE	FALSE
chr1	183541104	G	T	ENST00000688051	ENSG00000116698	SMG7	TRUE	FALSE
chr1	183541105	T	A	ENST00000688051	ENSG00000116698	SMG7	TRUE	FALSE
chr1	183541105	T	C	ENST00000688051	ENSG00000116698	SMG7	FALSE	FALSE
chr1	183541105	T	G	ENST00000688051	ENSG00000116698	SMG7	TRUE	FALSE
chr1	183542074	A	C	ENST00000688051	ENSG00000116698	SMG7	TRUE	FALSE
chr1	183542074	A	G	ENST00000688051	ENSG00000116698	SMG7	TRUE	FALSE
chr1	183542074	A	T	ENST00000688051	ENSG00000116698	SMG7	TRUE	FALSE
chr1	183542075	G	A	ENST00000688051	ENSG00000116698	SMG7	TRUE	FALSE
chr1	183542075	G	C	ENST00000688051	ENSG00000116698	SMG7	TRUE	FALSE
chr1	183542075	G	T	ENST00000688051	ENSG00000116698	SMG7	TRUE	FALSE
chr1	183542083	C	T	ENST00000688051	ENSG00000116698	SMG7	TRUE	TRUE
chr1	183542088	T	A	ENST00000688051	ENSG00000116698	SMG7
chr1	183542089	G	T	ENST00000688051	ENSG00000116698	SMG7	TRUE	TRUE
chr1	183542095	G	T	ENST00000688051	ENSG00000116698	SMG7	TRUE	TRUE
chr1	183542104	A	T	ENST00000688051	ENSG00000116698	SMG7	TRUE	TRUE
chr1	183542108	T	A	ENST00000688051	ENSG00000116698	SMG7	TRUE	TRUE
chr1	183542111	T	A	ENST00000688051	ENSG00000116698	SMG7	TRUE	TRUE
chr1	183542122	G	T	ENST00000688051	ENSG00000116698	SMG7	TRUE	TRUE
chr1	183542131	G	T	ENST00000688051	ENSG00000116698	SMG7	TRUE	TRUE
chr1	183542135	T	A	ENST00000688051	ENSG00000116698	SMG7	TRUE	TRUE
chr1	183542135	T	G	ENST00000688051	ENSG00000116698	SMG7	TRUE	TRUE
chr1	183542143	G	T	ENST00000688051	ENSG00000116698	SMG7	TRUE	TRUE
chr1	183542155	G	T	ENST00000688051	ENSG00000116698	SMG7	TRUE	TRUE
chr1	183542161	A	T	ENST00000688051	ENSG00000116698	SMG7	TRUE	TRUE
chr1	183542164	G	T	ENST00000688051	ENSG00000116698	SMG7	TRUE	TRUE
chr1	183542179	C	T	ENST00000688051	ENSG00000116698	SMG7	TRUE	TRUE
chr1	183542182	G	T	ENST00000688051	ENSG00000116698	SMG7	TRUE	TRUE
chr1	183542197	G	T	ENST00000688051	ENSG00000116698	SMG7	TRUE	TRUE
chr1	183542201	C	A	ENST00000688051	ENSG00000116698	SMG7	TRUE	TRUE
chr1	183542230	A	T	ENST00000688051	ENSG00000116698	SMG7	TRUE	TRUE
chr1	183542234	C	A	ENST00000688051	ENSG00000116698	SMG7	TRUE	TRUE
chr1	183542234	C	G	ENST00000688051	ENSG00000116698	SMG7	TRUE	TRUE
chr1	183542251	C	T	ENST00000688051	ENSG00000116698	SMG7	TRUE	TRUE
chr1	183542258	T	A	ENST00000688051	ENSG00000116698	SMG7	TRUE	TRUE
chr1	183542258	T	G	ENST00000688051	ENSG00000116698	SMG7	TRUE	TRUE
chr1	183542271	T	A	ENST00000688051	ENSG00000116698	SMG7	TRUE	TRUE
chr1	183542278	G	T	ENST00000688051	ENSG00000116698	SMG7	TRUE	TRUE
chr1	183542281	G	T	ENST00000688051	ENSG00000116698	SMG7	TRUE	TRUE
chr1	183542284	A	T	ENST00000688051	ENSG00000116698	SMG7	TRUE	TRUE
chr1	183542302	A	T	ENST00000688051	ENSG00000116698	SMG7	TRUE	TRUE
chr1	183542305	G	T	ENST00000688051	ENSG00000116698	SMG7	TRUE	TRUE
chr1	183542314	A	T	ENST00000688051	ENSG00000116698	SMG7	TRUE	TRUE
chr1	183542320	C	T	ENST00000688051	ENSG00000116698	SMG7	TRUE	TRUE
chr1	183542323	G	T	ENST00000688051	ENSG00000116698	SMG7	TRUE	TRUE
chr1	183542332	A	T	ENST00000688051	ENSG00000116698	SMG7	TRUE	TRUE
chr1	183542338	C	T	ENST00000688051	ENSG00000116698	SMG7	TRUE	TRUE
chr1	183542341	G	T	ENST00000688051	ENSG00000116698	SMG7	TRUE	TRUE
chr1	183542344	A	T	ENST00000688051	ENSG00000116698	SMG7	TRUE	TRUE
chr1	183542359	A	T	ENST00000688051	ENSG00000116698	SMG7	TRUE	TRUE
chr1	183542362	G	T	ENST00000688051	ENSG00000116698	SMG7	TRUE	TRUE
chr1	183542368	A	T	ENST00000688051	ENSG00000116698	SMG7	TRUE	TRUE
chr1	183542379	T	A	ENST00000688051	ENSG00000116698	SMG7	TRUE	TRUE
chr1	183542379	T	G	ENST00000688051	ENSG00000116698	SMG7	TRUE	TRUE
chr1	183542383	A	T	ENST00000688051	ENSG00000116698	SMG7	TRUE	TRUE
chr1	183542386	G	T	ENST00000688051	ENSG00000116698	SMG7	TRUE	TRUE
chr1	183542401	A	T	ENST00000688051	ENSG00000116698	SMG7	TRUE	TRUE
chr1	183542410	G	T	ENST00000688051	ENSG00000116698	SMG7	TRUE	TRUE
chr1	183542413	A	T	ENST00000688051	ENSG00000116698	SMG7	TRUE	TRUE
chr1	183542416	A	T	ENST00000688051	ENSG00000116698	SMG7	TRUE	TRUE
chr1	183542428	A	T	ENST00000688051	ENSG00000116698	SMG7	TRUE	TRUE
chr1	183542434	A	T	ENST00000688051	ENSG00000116698	SMG7	TRUE	TRUE
chr1	183542440	G	T	ENST00000688051	ENSG00000116698	SMG7	TRUE	TRUE
chr1	183542446	A	T	ENST00000688051	ENSG00000116698	SMG7	TRUE	TRUE
chr1	183542449	A	T	ENST00000688051	ENSG00000116698	SMG7	TRUE	TRUE
chr1	183542454	C	A	ENST00000688051	ENSG00000116698	SMG7	TRUE	TRUE
chr1	183542459	T	A	ENST00000688051	ENSG00000116698	SMG7	TRUE	TRUE
chr1	183542459	T	G	ENST00000688051	ENSG00000116698	SMG7	TRUE	TRUE
chr1	183542461	G	T	ENST00000688051	ENSG00000116698	SMG7	TRUE	TRUE
chr1	183542464	A	T	ENST00000688051	ENSG00000116698	SMG7	TRUE	TRUE
chr1	183542468	T	A	ENST00000688051	ENSG00000116698	SMG7	TRUE	TRUE
chr1	183542468	T	G	ENST00000688051	ENSG00000116698	SMG7	TRUE	TRUE
chr1	183542470	C	T	ENST00000688051	ENSG00000116698	SMG7	TRUE	TRUE
chr1	183542473	G	T	ENST00000688051	ENSG00000116698	SMG7	TRUE	TRUE
chr1	183542479	G	T	ENST00000688051	ENSG00000116698	SMG7	TRUE	TRUE
chr1	183542482	A	T	ENST00000688051	ENSG00000116698	SMG7	TRUE	TRUE
chr1	183542485	C	T	ENST00000688051	ENSG00000116698	SMG7	TRUE	TRUE
chr1	183542500	C	T	ENST00000688051	ENSG00000116698	SMG7	TRUE	TRUE
chr1	183542503	G	A	ENST00000688051	ENSG00000116698	SMG7	TRUE	FALSE
chr1	183542503	G	C	ENST00000688051	ENSG00000116698	SMG7	TRUE	FALSE
chr1	183542503	G	T	ENST00000688051	ENSG00000116698	SMG7	TRUE	FALSE
chr1	183542504	T	A	ENST00000688051	ENSG00000116698	SMG7	TRUE	FALSE
chr1	183542504	T	C	ENST00000688051	ENSG00000116698	SMG7	TRUE	FALSE
chr1	183542504	T	G	ENST00000688051	ENSG00000116698	SMG7	TRUE	FALSE
chr1	183544351	A	C	ENST00000688051	ENSG00000116698	SMG7	TRUE	FALSE
chr1	183544351	A	G	ENST00000688051	ENSG00000116698	SMG7	TRUE	FALSE
chr1	183544351	A	T	ENST00000688051	ENSG00000116698	SMG7	TRUE	FALSE
chr1	183544352	G	A	ENST00000688051	ENSG00000116698	SMG7	TRUE	FALSE
chr1	183544352	G	C	ENST00000688051	ENSG00000116698	SMG7	TRUE	FALSE
chr1	183544352	G	T	ENST00000688051	ENSG00000116698	SMG7	TRUE	FALSE
chr1	183544356	A	T	ENST00000688051	ENSG00000116698	SMG7
chr1	183544362	C	T	ENST00000688051	ENSG00000116698	SMG7	TRUE	TRUE
chr1	183544368	G	T	ENST00000688051	ENSG00000116698	SMG7	TRUE	TRUE
chr1	183544374	A	T	ENST00000688051	ENSG00000116698	SMG7	TRUE	TRUE
chr1	183544377	A	T	ENST00000688051	ENSG00000116698	SMG7	TRUE	TRUE
chr1	183544392	G	T	ENST00000688051	ENSG00000116698	SMG7	TRUE	TRUE
chr1	183544398	A	T	ENST00000688051	ENSG00000116698	SMG7	TRUE	TRUE
chr1	183544401	A	T	ENST00000688051	ENSG00000116698	SMG7	TRUE	TRUE
chr1	183544416	C	T	ENST00000688051	ENSG00000116698	SMG7	TRUE	TRUE
chr1	183544428	C	T	ENST00000688051	ENSG00000116698	SMG7	TRUE	TRUE
chr1	183544443	C	T	ENST00000688051	ENSG00000116698	SMG7	TRUE	TRUE
chr1	183544467	G	T	ENST00000688051	ENSG00000116698	SMG7	TRUE	TRUE
chr1	183544498	G	A	ENST00000688051	ENSG00000116698	SMG7	TRUE	FALSE
chr1	183544498	G	C	ENST00000688051	ENSG00000116698	SMG7	TRUE	FALSE
chr1	183544498	G	T	ENST00000688051	ENSG00000116698	SMG7	TRUE	FALSE
chr1	183544499	T	A	ENST00000688051	ENSG00000116698	SMG7	TRUE	FALSE
chr1	183544499	T	C	ENST00000688051	ENSG00000116698	SMG7	TRUE	FALSE
chr1	183544499	T	G	ENST00000688051	ENSG00000116698	SMG7	TRUE	FALSE
chr1	183544928	A	C	ENST00000688051	ENSG00000116698	SMG7	TRUE	FALSE
chr1	183544928	A	G	ENST00000688051	ENSG00000116698	SMG7	TRUE	FALSE
chr1	183544928	A	T	ENST00000688051	ENSG00000116698	SMG7	TRUE	FALSE
chr1	183544929	G	A	ENST00000688051	ENSG00000116698	SMG7	TRUE	FALSE
chr1	183544929	G	C	ENST00000688051	ENSG00000116698	SMG7	TRUE	FALSE
chr1	183544929	G	T	ENST00000688051	ENSG00000116698	SMG7	TRUE	FALSE
chr1	183544949	T	A	ENST00000688051	ENSG00000116698	SMG7	TRUE	TRUE
chr1	183544949	T	G	ENST00000688051	ENSG00000116698	SMG7	TRUE	TRUE
chr1	183544984	C	A	ENST00000688051	ENSG00000116698	SMG7	TRUE	TRUE
chr1	183544984	C	G	ENST00000688051	ENSG00000116698	SMG7	TRUE	TRUE
chr1	183544991	C	A	ENST00000688051	ENSG00000116698	SMG7	TRUE	TRUE
chr1	183544991	C	G	ENST00000688051	ENSG00000116698	SMG7	TRUE	TRUE
chr1	183545019	G	T	ENST00000688051	ENSG00000116698	SMG7	TRUE	TRUE
chr1	183545031	C	T	ENST00000688051	ENSG00000116698	SMG7	TRUE	TRUE
chr1	183545055	G	T	ENST00000688051	ENSG00000116698	SMG7	TRUE	TRUE
chr1	183545061	C	T	ENST00000688051	ENSG00000116698	SMG7	TRUE	TRUE
chr1	183545067	C	T	ENST00000688051	ENSG00000116698	SMG7	TRUE	TRUE
chr1	183545076	A	T	ENST00000688051	ENSG00000116698	SMG7	TRUE	TRUE
chr1	183545079	C	T	ENST00000688051	ENSG00000116698	SMG7	TRUE	TRUE
chr1	183545096	C	A	ENST00000688051	ENSG00000116698	SMG7	TRUE	TRUE
chr1	183545096	C	G	ENST00000688051	ENSG00000116698	SMG7	TRUE	TRUE
chr1	183545100	C	T	ENST00000688051	ENSG00000116698	SMG7	TRUE	TRUE
chr1	183545103	C	T	ENST00000688051	ENSG00000116698	SMG7	TRUE	TRUE
chr1	183545115	G	T	ENST00000688051	ENSG00000116698	SMG7	TRUE	TRUE
chr1	183545133	C	T	ENST00000688051	ENSG00000116698	SMG7	TRUE	TRUE
chr1	183545136	G	T	ENST00000688051	ENSG00000116698	SMG7	TRUE	TRUE
chr1	183545142	C	T	ENST00000688051	ENSG00000116698	SMG7	TRUE	TRUE
chr1	183545145	C	T	ENST00000688051	ENSG00000116698	SMG7	TRUE	TRUE
chr1	183545149	C	A	ENST00000688051	ENSG00000116698	SMG7	TRUE	TRUE
chr1	183545149	C	G	ENST00000688051	ENSG00000116698	SMG7	TRUE	TRUE
chr1	183545151	C	T	ENST00000688051	ENSG00000116698	SMG7	TRUE	TRUE
chr1	183545163	C	T	ENST00000688051	ENSG00000116698	SMG7	TRUE	TRUE
chr1	183545166	C	T	ENST00000688051	ENSG00000116698	SMG7	TRUE	TRUE
chr1	183545182	T	A	ENST00000688051	ENSG00000116698	SMG7	TRUE	TRUE
chr1	183545182	T	G	ENST00000688051	ENSG00000116698	SMG7	TRUE	TRUE
chr1	183545190	C	T	ENST00000688051	ENSG00000116698	SMG7	TRUE	TRUE
chr1	183545202	C	T	ENST00000688051	ENSG00000116698	SMG7	TRUE	TRUE
chr1	183545214	C	T	ENST00000688051	ENSG00000116698	SMG7	TRUE	TRUE
chr1	183545220	C	T	ENST00000688051	ENSG00000116698	SMG7	TRUE	TRUE
chr1	183545226	C	T	ENST00000688051	ENSG00000116698	SMG7	TRUE	TRUE
chr1	183545238	C	T	ENST00000688051	ENSG00000116698	SMG7	TRUE	TRUE
chr1	183545241	C	T	ENST00000688051	ENSG00000116698	SMG7	TRUE	TRUE
chr1	183545244	C	T	ENST00000688051	ENSG00000116698	SMG7	TRUE	TRUE
chr1	183545247	C	T	ENST00000688051	ENSG00000116698	SMG7	TRUE	TRUE
chr1	183545259	A	T	ENST00000688051	ENSG00000116698	SMG7	TRUE	TRUE
chr1	183545275	T	A	ENST00000688051	ENSG00000116698	SMG7	TRUE	TRUE
chr1	183545280	A	T	ENST00000688051	ENSG00000116698	SMG7	TRUE	TRUE
chr1	183545301	G	T	ENST00000688051	ENSG00000116698	SMG7	TRUE	TRUE
chr1	183545307	C	T	ENST00000688051	ENSG00000116698	SMG7	TRUE	TRUE
chr1	183545310	C	T	ENST00000688051	ENSG00000116698	SMG7	TRUE	TRUE
chr1	183545313	G	A	ENST00000688051	ENSG00000116698	SMG7	TRUE	FALSE
chr1	183545313	G	C	ENST00000688051	ENSG00000116698	SMG7	TRUE	FALSE
chr1	183545313	G	T	ENST00000688051	ENSG00000116698	SMG7	TRUE	FALSE
chr1	183545314	T	A	ENST00000688051	ENSG00000116698	SMG7	TRUE	FALSE
chr1	183545314	T	C	ENST00000688051	ENSG00000116698	SMG7	FALSE	FALSE
chr1	183545314	T	G	ENST00000688051	ENSG00000116698	SMG7	TRUE	FALSE
chr1	183545964	A	C	ENST00000688051	ENSG00000116698	SMG7	TRUE	FALSE
chr1	183545964	A	G	ENST00000688051	ENSG00000116698	SMG7	TRUE	FALSE
chr1	183545964	A	T	ENST00000688051	ENSG00000116698	SMG7	TRUE	FALSE
chr1	183545965	G	A	ENST00000688051	ENSG00000116698	SMG7	TRUE	FALSE
chr1	183545965	G	C	ENST00000688051	ENSG00000116698	SMG7	TRUE	FALSE
chr1	183545965	G	T	ENST00000688051	ENSG00000116698	SMG7	TRUE	FALSE
chr1	183545968	T	A	ENST00000688051	ENSG00000116698	SMG7	TRUE	TRUE
chr1	183545968	T	G	ENST00000688051	ENSG00000116698	SMG7	TRUE	TRUE
chr1	183545969	C	T	ENST00000688051	ENSG00000116698	SMG7	TRUE	TRUE
chr1	183545972	C	T	ENST00000688051	ENSG00000116698	SMG7	TRUE	TRUE
chr1	183545987	A	T	ENST00000688051	ENSG00000116698	SMG7	TRUE	TRUE
chr1	183545990	C	T	ENST00000688051	ENSG00000116698	SMG7	TRUE	TRUE
chr1	183545997	G	A	ENST00000688051	ENSG00000116698	SMG7	TRUE	TRUE
chr1	183545998	G	A	ENST00000688051	ENSG00000116698	SMG7	TRUE	TRUE
chr1	183546008	C	T	ENST00000688051	ENSG00000116698	SMG7	TRUE	TRUE
chr1	183546014	C	T	ENST00000688051	ENSG00000116698	SMG7	TRUE	TRUE
chr1	183546024	T	A	ENST00000688051	ENSG00000116698	SMG7	TRUE	TRUE
chr1	183546024	T	G	ENST00000688051	ENSG00000116698	SMG7	TRUE	TRUE
chr1	183546029	A	T	ENST00000688051	ENSG00000116698	SMG7	TRUE	TRUE
chr1	183546044	A	T	ENST00000688051	ENSG00000116698	SMG7	TRUE	TRUE
chr1	183546047	C	T	ENST00000688051	ENSG00000116698	SMG7	TRUE	TRUE
chr1	183546055	C	A	ENST00000688051	ENSG00000116698	SMG7	TRUE	TRUE
chr1	183546055	C	G	ENST00000688051	ENSG00000116698	SMG7	TRUE	TRUE
chr1	183546058	C	A	ENST00000688051	ENSG00000116698	SMG7	TRUE	TRUE
chr1	183546058	C	G	ENST00000688051	ENSG00000116698	SMG7	TRUE	TRUE
chr1	183546062	C	T	ENST00000688051	ENSG00000116698	SMG7	TRUE	TRUE
chr1	183546068	C	T	ENST00000688051	ENSG00000116698	SMG7	TRUE	TRUE
chr1	183546080	A	T	ENST00000688051	ENSG00000116698	SMG7	TRUE	TRUE
chr1	183546089	G	T	ENST00000688051	ENSG00000116698	SMG7	TRUE	TRUE
chr1	183546096	C	A	ENST00000688051	ENSG00000116698	SMG7	TRUE	TRUE
chr1	183546096	C	G	ENST00000688051	ENSG00000116698	SMG7	TRUE	TRUE
chr1	183546099	T	A	ENST00000688051	ENSG00000116698	SMG7	TRUE	TRUE
chr1	183546101	C	T	ENST00000688051	ENSG00000116698	SMG7	TRUE	TRUE
chr1	183546116	C	T	ENST00000688051	ENSG00000116698	SMG7	TRUE	TRUE
chr1	183546119	C	T	ENST00000688051	ENSG00000116698	SMG7	TRUE	TRUE
chr1	183546122	C	T	ENST00000688051	ENSG00000116698	SMG7	TRUE	TRUE
chr1	183546131	G	T	ENST00000688051	ENSG00000116698	SMG7	TRUE	TRUE
chr1	183546134	A	T	ENST00000688051	ENSG00000116698	SMG7
chr1	183546137	A	T	ENST00000688051	ENSG00000116698	SMG7
chr1	183546143	A	T	ENST00000688051	ENSG00000116698	SMG7	TRUE	TRUE
chr1	183546158	G	T	ENST00000688051	ENSG00000116698	SMG7	TRUE	TRUE
chr1	183546166	T	A	ENST00000688051	ENSG00000116698	SMG7	TRUE	TRUE
chr1	183546166	T	G	ENST00000688051	ENSG00000116698	SMG7	TRUE	TRUE
chr1	183546180	C	A	ENST00000688051	ENSG00000116698	SMG7	TRUE	TRUE
chr1	183546180	C	G	ENST00000688051	ENSG00000116698	SMG7	TRUE	TRUE
chr1	183546182	G	T	ENST00000688051	ENSG00000116698	SMG7	TRUE	TRUE
chr1	183546188	A	T	ENST00000688051	ENSG00000116698	SMG7	TRUE	TRUE
chr1	183546197	G	T	ENST00000688051	ENSG00000116698	SMG7	TRUE	TRUE
chr1	183546205	C	A	ENST00000688051	ENSG00000116698	SMG7	TRUE	TRUE
chr1	183546205	C	G	ENST00000688051	ENSG00000116698	SMG7	TRUE	TRUE
chr1	183546207	G	A	ENST00000688051	ENSG00000116698	SMG7	TRUE	TRUE
chr1	183546208	G	A	ENST00000688051	ENSG00000116698	SMG7	TRUE	TRUE
chr1	183546220	C	A	ENST00000688051	ENSG00000116698	SMG7	TRUE	TRUE
chr1	183546220	C	G	ENST00000688051	ENSG00000116698	SMG7	TRUE	TRUE
chr1	183546236	A	T	ENST00000688051	ENSG00000116698	SMG7	TRUE	TRUE
chr1	183546251	C	T	ENST00000688051	ENSG00000116698	SMG7	TRUE	TRUE
chr1	183546254	C	T	ENST00000688051	ENSG00000116698	SMG7	TRUE	TRUE
chr1	183546278	A	T	ENST00000688051	ENSG00000116698	SMG7	TRUE	TRUE
chr1	183546285	C	A	ENST00000688051	ENSG00000116698	SMG7	TRUE	TRUE
chr1	183546285	C	G	ENST00000688051	ENSG00000116698	SMG7	TRUE	TRUE
chr1	183546290	G	T	ENST00000688051	ENSG00000116698	SMG7	TRUE	TRUE
chr1	183546305	G	T	ENST00000688051	ENSG00000116698	SMG7	TRUE	TRUE
chr1	183546308	C	T	ENST00000688051	ENSG00000116698	SMG7	TRUE	TRUE
chr1	183546323	A	T	ENST00000688051	ENSG00000116698	SMG7	TRUE	TRUE
chr1	183546335	G	T	ENST00000688051	ENSG00000116698	SMG7	TRUE	TRUE
chr1	183546338	G	A	ENST00000688051	ENSG00000116698	SMG7	TRUE	FALSE
chr1	183546338	G	C	ENST00000688051	ENSG00000116698	SMG7	TRUE	FALSE
chr1	183546338	G	T	ENST00000688051	ENSG00000116698	SMG7	TRUE	FALSE
chr1	183546339	T	A	ENST00000688051	ENSG00000116698	SMG7	TRUE	FALSE
chr1	183546339	T	C	ENST00000688051	ENSG00000116698	SMG7	TRUE	FALSE
chr1	183546339	T	G	ENST00000688051	ENSG00000116698	SMG7	TRUE	FALSE
chr1	183547101	A	C	ENST00000688051	ENSG00000116698	SMG7	FALSE	FALSE
chr1	183547101	A	G	ENST00000688051	ENSG00000116698	SMG7	FALSE	FALSE
chr1	183547101	A	T	ENST00000688051	ENSG00000116698	SMG7	FALSE	FALSE
chr1	183547102	G	A	ENST00000688051	ENSG00000116698	SMG7	FALSE	FALSE
chr1	183547102	G	C	ENST00000688051	ENSG00000116698	SMG7	FALSE	FALSE
chr1	183547102	G	T	ENST00000688051	ENSG00000116698	SMG7	FALSE	FALSE
chr1	183547109	A	T	ENST00000688051	ENSG00000116698	SMG7	TRUE	TRUE
chr1	183547140	T	A	ENST00000688051	ENSG00000116698	SMG7	TRUE	TRUE
chr1	183547140	T	G	ENST00000688051	ENSG00000116698	SMG7	TRUE	TRUE
chr1	183547142	A	T	ENST00000688051	ENSG00000116698	SMG7	TRUE	TRUE
chr1	183547158	T	A	ENST00000688051	ENSG00000116698	SMG7	TRUE	TRUE
chr1	183547160	G	T	ENST00000688051	ENSG00000116698	SMG7	TRUE	TRUE
chr1	183547163	G	T	ENST00000688051	ENSG00000116698	SMG7	TRUE	TRUE
chr1	183547166	G	T	ENST00000688051	ENSG00000116698	SMG7	TRUE	TRUE
chr1	183547169	G	T	ENST00000688051	ENSG00000116698	SMG7	TRUE	TRUE
chr1	183547172	G	T	ENST00000688051	ENSG00000116698	SMG7	TRUE	TRUE
chr1	183547204	C	A	ENST00000688051	ENSG00000116698	SMG7	TRUE	TRUE
chr1	183547204	C	G	ENST00000688051	ENSG00000116698	SMG7	TRUE	TRUE
chr1	183547238	G	T	ENST00000688051	ENSG00000116698	SMG7	TRUE	TRUE
chr1	183547241	C	T	ENST00000688051	ENSG00000116698	SMG7	TRUE	TRUE
chr1	183547253	G	A	ENST00000688051	ENSG00000116698	SMG7	FALSE	FALSE
chr1	183547253	G	C	ENST00000688051	ENSG00000116698	SMG7	FALSE	FALSE
chr1	183547253	G	T	ENST00000688051	ENSG00000116698	SMG7	FALSE	FALSE
chr1	183547254	T	A	ENST00000688051	ENSG00000116698	SMG7	FALSE	FALSE
chr1	183547254	T	C	ENST00000688051	ENSG00000116698	SMG7	FALSE	FALSE
chr1	183547254	T	G	ENST00000688051	ENSG00000116698	SMG7	FALSE	FALSE
chr1	183549206	A	C	ENST00000688051	ENSG00000116698	SMG7	FALSE	FALSE
chr1	183549206	A	G	ENST00000688051	ENSG00000116698	SMG7	FALSE	FALSE
chr1	183549206	A	T	ENST00000688051	ENSG00000116698	SMG7	FALSE	FALSE
chr1	183549207	G	A	ENST00000688051	ENSG00000116698	SMG7	FALSE	FALSE
chr1	183549207	G	C	ENST00000688051	ENSG00000116698	SMG7	FALSE	FALSE
chr1	183549207	G	T	ENST00000688051	ENSG00000116698	SMG7	FALSE	FALSE
chr1	183549208	A	T	ENST00000688051	ENSG00000116698	SMG7	TRUE	TRUE
chr1	183549215	T	A	ENST00000688051	ENSG00000116698	SMG7	TRUE	TRUE
chr1	183549215	T	G	ENST00000688051	ENSG00000116698	SMG7	TRUE	TRUE
chr1	183549218	T	A	ENST00000688051	ENSG00000116698	SMG7	TRUE	TRUE
chr1	183549220	G	T	ENST00000688051	ENSG00000116698	SMG7	TRUE	TRUE
chr1	183549223	A	T	ENST00000688051	ENSG00000116698	SMG7	TRUE	TRUE
chr1	183549230	C	A	ENST00000688051	ENSG00000116698	SMG7	TRUE	TRUE
chr1	183549230	C	G	ENST00000688051	ENSG00000116698	SMG7	TRUE	TRUE
chr1	183549232	G	T	ENST00000688051	ENSG00000116698	SMG7	TRUE	TRUE
chr1	183549242	C	A	ENST00000688051	ENSG00000116698	SMG7	TRUE	TRUE
chr1	183549242	C	G	ENST00000688051	ENSG00000116698	SMG7	TRUE	TRUE
chr1	183549248	C	A	ENST00000688051	ENSG00000116698	SMG7	TRUE	TRUE
chr1	183549248	C	G	ENST00000688051	ENSG00000116698	SMG7	TRUE	TRUE
chr1	183549271	G	T	ENST00000688051	ENSG00000116698	SMG7	TRUE	TRUE
chr1	183549286	C	T	ENST00000688051	ENSG00000116698	SMG7	TRUE	TRUE
chr1	183549289	G	A	ENST00000688051	ENSG00000116698	SMG7	FALSE	FALSE
chr1	183549289	G	C	ENST00000688051	ENSG00000116698	SMG7	FALSE	FALSE
chr1	183549289	G	T	ENST00000688051	ENSG00000116698	SMG7	FALSE	FALSE
chr1	183549290	T	A	ENST00000688051	ENSG00000116698	SMG7	FALSE	FALSE
chr1	183549290	T	C	ENST00000688051	ENSG00000116698	SMG7	FALSE	FALSE
chr1	183549290	T	G	ENST00000688051	ENSG00000116698	SMG7	FALSE	FALSE
chr1	183549762	A	C	ENST00000688051	ENSG00000116698	SMG7	TRUE	FALSE
chr1	183549762	A	G	ENST00000688051	ENSG00000116698	SMG7	TRUE	FALSE
chr1	183549762	A	T	ENST00000688051	ENSG00000116698	SMG7	TRUE	FALSE
chr1	183549763	G	A	ENST00000688051	ENSG00000116698	SMG7	TRUE	FALSE
chr1	183549763	G	C	ENST00000688051	ENSG00000116698	SMG7	TRUE	FALSE
chr1	183549763	G	T	ENST00000688051	ENSG00000116698	SMG7	TRUE	FALSE
chr1	183549764	G	T	ENST00000688051	ENSG00000116698	SMG7	TRUE	TRUE
chr1	183549767	A	T	ENST00000688051	ENSG00000116698	SMG7	TRUE	TRUE
chr1	183549772	C	A	ENST00000688051	ENSG00000116698	SMG7	TRUE	TRUE
chr1	183549772	C	G	ENST00000688051	ENSG00000116698	SMG7	TRUE	TRUE
chr1	183549794	G	T	ENST00000688051	ENSG00000116698	SMG7	TRUE	TRUE
chr1	183549802	T	A	ENST00000688051	ENSG00000116698	SMG7	TRUE	TRUE
chr1	183549802	T	G	ENST00000688051	ENSG00000116698	SMG7	TRUE	TRUE
chr1	183549806	A	T	ENST00000688051	ENSG00000116698	SMG7	TRUE	TRUE
chr1	183549827	A	T	ENST00000688051	ENSG00000116698	SMG7	TRUE	TRUE
chr1	183549833	G	T	ENST00000688051	ENSG00000116698	SMG7	TRUE	TRUE
chr1	183549846	C	A	ENST00000688051	ENSG00000116698	SMG7	TRUE	TRUE
chr1	183549846	C	G	ENST00000688051	ENSG00000116698	SMG7	TRUE	TRUE
chr1	183549857	C	T	ENST00000688051	ENSG00000116698	SMG7	TRUE	TRUE
chr1	183549860	G	T	ENST00000688051	ENSG00000116698	SMG7	TRUE	TRUE
chr1	183549874	T	A	ENST00000688051	ENSG00000116698	SMG7	TRUE	TRUE
chr1	183549874	T	G	ENST00000688051	ENSG00000116698	SMG7	TRUE	TRUE
chr1	183549884	G	T	ENST00000688051	ENSG00000116698	SMG7	TRUE	TRUE
chr1	183549897	G	A	ENST00000688051	ENSG00000116698	SMG7	TRUE	TRUE
chr1	183549898	G	A	ENST00000688051	ENSG00000116698	SMG7	TRUE	TRUE
chr1	183549906	C	A	ENST00000688051	ENSG00000116698	SMG7	TRUE	TRUE
chr1	183549906	C	G	ENST00000688051	ENSG00000116698	SMG7	TRUE	TRUE
chr1	183549921	C	A	ENST00000688051	ENSG00000116698	SMG7	TRUE	TRUE
chr1	183549921	C	G	ENST00000688051	ENSG00000116698	SMG7	TRUE	TRUE
chr1	183549924	G	A	ENST00000688051	ENSG00000116698	SMG7	TRUE	FALSE
chr1	183549924	G	C	ENST00000688051	ENSG00000116698	SMG7	TRUE	FALSE
chr1	183549924	G	T	ENST00000688051	ENSG00000116698	SMG7	TRUE	FALSE
chr1	183549925	T	A	ENST00000688051	ENSG00000116698	SMG7	TRUE	FALSE
chr1	183549925	T	C	ENST00000688051	ENSG00000116698	SMG7	TRUE	FALSE
chr1	183549925	T	G	ENST00000688051	ENSG00000116698	SMG7	TRUE	FALSE
chr1	183550749	A	C	ENST00000688051	ENSG00000116698	SMG7	TRUE	FALSE
chr1	183550749	A	G	ENST00000688051	ENSG00000116698	SMG7	TRUE	FALSE
chr1	183550749	A	T	ENST00000688051	ENSG00000116698	SMG7	TRUE	FALSE
chr1	183550750	G	A	ENST00000688051	ENSG00000116698	SMG7	TRUE	FALSE
chr1	183550750	G	C	ENST00000688051	ENSG00000116698	SMG7	TRUE	FALSE
chr1	183550750	G	T	ENST00000688051	ENSG00000116698	SMG7	TRUE	FALSE
chr1	183550757	C	A	ENST00000688051	ENSG00000116698	SMG7	TRUE	TRUE
chr1	183550757	C	G	ENST00000688051	ENSG00000116698	SMG7	TRUE	TRUE
chr1	183550771	C	T	ENST00000688051	ENSG00000116698	SMG7	TRUE	TRUE
chr1	183550855	G	T	ENST00000688051	ENSG00000116698	SMG7	TRUE	TRUE
chr1	183550885	A	T	ENST00000688051	ENSG00000116698	SMG7	TRUE	TRUE
chr1	183550904	G	A	ENST00000688051	ENSG00000116698	SMG7
chr1	183550905	G	A	ENST00000688051	ENSG00000116698	SMG7
chr1	183550906	A	T	ENST00000688051	ENSG00000116698	SMG7
chr1	183550915	A	T	ENST00000688051	ENSG00000116698	SMG7
chr1	183550922	G	A	ENST00000688051	ENSG00000116698	SMG7	TRUE	FALSE
chr1	183550922	G	C	ENST00000688051	ENSG00000116698	SMG7	TRUE	FALSE
chr1	183550922	G	T	ENST00000688051	ENSG00000116698	SMG7	TRUE	FALSE
chr1	183550923	T	A	ENST00000688051	ENSG00000116698	SMG7	TRUE	FALSE
chr1	183550923	T	C	ENST00000688051	ENSG00000116698	SMG7	TRUE	FALSE
chr1	183550923	T	G	ENST00000688051	ENSG00000116698	SMG7	TRUE	FALSE
chr1	183551043	A	C	ENST00000688051	ENSG00000116698	SMG7	TRUE	FALSE
chr1	183551043	A	G	ENST00000688051	ENSG00000116698	SMG7	TRUE	FALSE
chr1	183551043	A	T	ENST00000688051	ENSG00000116698	SMG7	TRUE	FALSE
chr1	183551044	G	A	ENST00000688051	ENSG00000116698	SMG7	TRUE	FALSE
chr1	183551044	G	C	ENST00000688051	ENSG00000116698	SMG7	TRUE	FALSE
chr1	183551044	G	T	ENST00000688051	ENSG00000116698	SMG7	TRUE	FALSE
chr1	183551070	T	A	ENST00000688051	ENSG00000116698	SMG7	TRUE	TRUE
chr1	183551070	T	G	ENST00000688051	ENSG00000116698	SMG7	TRUE	TRUE
chr1	183551075	C	A	ENST00000688051	ENSG00000116698	SMG7	TRUE	TRUE
chr1	183551075	C	G	ENST00000688051	ENSG00000116698	SMG7	TRUE	TRUE
chr1	183551084	C	A	ENST00000688051	ENSG00000116698	SMG7	TRUE	TRUE
chr1	183551084	C	G	ENST00000688051	ENSG00000116698	SMG7	TRUE	TRUE
chr1	183551092	G	T	ENST00000688051	ENSG00000116698	SMG7	TRUE	TRUE
chr1	183551102	G	A	ENST00000688051	ENSG00000116698	SMG7	TRUE	TRUE
chr1	183551103	G	A	ENST00000688051	ENSG00000116698	SMG7	TRUE	TRUE
chr1	183551107	C	T	ENST00000688051	ENSG00000116698	SMG7	TRUE	TRUE
chr1	183551132	G	A	ENST00000688051	ENSG00000116698	SMG7	TRUE	TRUE
chr1	183551133	G	A	ENST00000688051	ENSG00000116698	SMG7	TRUE	TRUE
chr1	183551155	G	T	ENST00000688051	ENSG00000116698	SMG7	FALSE	FALSE
chr1	183551179	G	T	ENST00000688051	ENSG00000116698	SMG7	FALSE	FALSE
chr1	183551188	A	T	ENST00000688051	ENSG00000116698	SMG7	FALSE	FALSE
chr1	183551191	G	A	ENST00000688051	ENSG00000116698	SMG7	TRUE	FALSE
chr1	183551191	G	C	ENST00000688051	ENSG00000116698	SMG7	TRUE	FALSE
chr1	183551191	G	T	ENST00000688051	ENSG00000116698	SMG7	TRUE	FALSE
chr1	183551192	T	A	ENST00000688051	ENSG00000116698	SMG7	TRUE	FALSE
chr1	183551192	T	C	ENST00000688051	ENSG00000116698	SMG7	FALSE	FALSE
chr1	183551192	T	G	ENST00000688051	ENSG00000116698	SMG7	TRUE	FALSE
chr1	183551816	A	C	ENST00000688051	ENSG00000116698	SMG7	TRUE	FALSE
chr1	183551816	A	G	ENST00000688051	ENSG00000116698	SMG7	TRUE	FALSE
chr1	183551816	A	T	ENST00000688051	ENSG00000116698	SMG7	TRUE	FALSE
chr1	183551817	G	A	ENST00000688051	ENSG00000116698	SMG7	TRUE	FALSE
chr1	183551817	G	C	ENST00000688051	ENSG00000116698	SMG7	TRUE	FALSE
chr1	183551817	G	T	ENST00000688051	ENSG00000116698	SMG7	TRUE	FALSE
chr1	183551825	G	A	ENST00000688051	ENSG00000116698	SMG7	FALSE	FALSE
chr1	183551826	G	A	ENST00000688051	ENSG00000116698	SMG7	FALSE	FALSE
chr1	183551848	G	T	ENST00000688051	ENSG00000116698	SMG7	FALSE	FALSE
chr1	183551863	G	T	ENST00000688051	ENSG00000116698	SMG7	FALSE	FALSE
chr1	183551866	C	T	ENST00000688051	ENSG00000116698	SMG7	FALSE	FALSE
chr1	183551873	T	A	ENST00000688051	ENSG00000116698	SMG7	FALSE	FALSE
chr1	183551873	T	G	ENST00000688051	ENSG00000116698	SMG7	FALSE	FALSE
chr1	183551878	C	T	ENST00000688051	ENSG00000116698	SMG7	FALSE	FALSE
chr1	183551881	C	T	ENST00000688051	ENSG00000116698	SMG7	FALSE	FALSE
chr1	183551884	A	T	ENST00000688051	ENSG00000116698	SMG7	FALSE	FALSE
chr1	183551887	C	T	ENST00000688051	ENSG00000116698	SMG7	FALSE	FALSE
chr1	183551890	A	T	ENST00000688051	ENSG00000116698	SMG7	FALSE	FALSE
chr1	183551893	C	T	ENST00000688051	ENSG00000116698	SMG7	FALSE	FALSE
chr1	183551896	C	T	ENST00000688051	ENSG00000116698	SMG7	FALSE	FALSE
chr1	183551902	G	T	ENST00000688051	ENSG00000116698	SMG7	FALSE	FALSE
chr1	183551905	C	T	ENST00000688051	ENSG00000116698	SMG7	FALSE	FALSE
chr1	183556126	C	A	ENST00000367535	ENSG00000116701	NCF2	FALSE	FALSE
chr1	183556129	T	A	ENST00000367535	ENSG00000116701	NCF2	FALSE	FALSE
chr1	183556141	C	A	ENST00000367535	ENSG00000116701	NCF2	FALSE	FALSE
chr1	183556143	A	T	ENST00000367535	ENSG00000116701	NCF2	FALSE	FALSE
chr1	183556157	G	T	ENST00000367535	ENSG00000116701	NCF2	FALSE	FALSE
chr1	183556165	C	A	ENST00000367535	ENSG00000116701	NCF2	FALSE	FALSE
chr1	183556177	T	A	ENST00000367535	ENSG00000116701	NCF2	FALSE	FALSE
chr1	183556195	T	A	ENST00000367535	ENSG00000116701	NCF2	FALSE	FALSE
chr1	183556201	T	A	ENST00000367535	ENSG00000116701	NCF2	FALSE	FALSE
chr1	183556202	G	T	ENST00000367535	ENSG00000116701	NCF2	FALSE	FALSE
chr1	183556207	C	A	ENST00000367535	ENSG00000116701	NCF2	FALSE	FALSE
chr1	183556213	C	A	ENST00000367535	ENSG00000116701	NCF2	FALSE	FALSE
chr1	183556217	C	T	ENST00000367535	ENSG00000116701	NCF2	FALSE	FALSE
chr1	183556218	C	T	ENST00000367535	ENSG00000116701	NCF2	FALSE	FALSE
chr1	183556222	C	A	ENST00000367535	ENSG00000116701	NCF2	FALSE	FALSE
chr1	183556225	C	A	ENST00000367535	ENSG00000116701	NCF2	FALSE	FALSE
chr1	183556231	C	A	ENST00000367535	ENSG00000116701	NCF2	FALSE	FALSE
chr1	183556231	C	G	ENST00000367535	ENSG00000116701	NCF2	FALSE	FALSE
chr1	183556231	C	T	ENST00000367535	ENSG00000116701	NCF2	FALSE	FALSE
chr1	183556232	T	A	ENST00000367535	ENSG00000116701	NCF2	FALSE	FALSE
chr1	183556232	T	C	ENST00000367535	ENSG00000116701	NCF2	FALSE	FALSE
chr1	183556232	T	G	ENST00000367535	ENSG00000116701	NCF2	FALSE	FALSE
chr1	183560094	A	C	ENST00000367535	ENSG00000116701	NCF2	TRUE	FALSE
chr1	183560094	A	G	ENST00000367535	ENSG00000116701	NCF2	FALSE	FALSE
chr1	183560094	A	T	ENST00000367535	ENSG00000116701	NCF2	TRUE	FALSE
chr1	183560095	C	A	ENST00000367535	ENSG00000116701	NCF2	TRUE	FALSE
chr1	183560095	C	G	ENST00000367535	ENSG00000116701	NCF2	TRUE	FALSE
chr1	183560095	C	T	ENST00000367535	ENSG00000116701	NCF2	TRUE	FALSE
chr1	183560099	T	A	ENST00000367535	ENSG00000116701	NCF2	FALSE	FALSE
chr1	183560101	G	C	ENST00000367535	ENSG00000116701	NCF2	FALSE	FALSE
chr1	183560101	G	T	ENST00000367535	ENSG00000116701	NCF2	FALSE	FALSE
chr1	183560104	A	C	ENST00000367535	ENSG00000116701	NCF2	FALSE	FALSE
chr1	183560104	A	T	ENST00000367535	ENSG00000116701	NCF2	FALSE	FALSE
chr1	183560126	C	A	ENST00000367535	ENSG00000116701	NCF2	FALSE	FALSE
chr1	183560129	G	A	ENST00000367535	ENSG00000116701	NCF2	FALSE	FALSE
chr1	183560135	C	A	ENST00000367535	ENSG00000116701	NCF2	FALSE	FALSE
chr1	183560144	C	A	ENST00000367535	ENSG00000116701	NCF2	FALSE	FALSE
chr1	183560150	G	A	ENST00000367535	ENSG00000116701	NCF2	TRUE	TRUE
chr1	183560159	C	A	ENST00000367535	ENSG00000116701	NCF2	TRUE	TRUE
chr1	183560160	A	C	ENST00000367535	ENSG00000116701	NCF2	TRUE	TRUE
chr1	183560160	A	T	ENST00000367535	ENSG00000116701	NCF2	TRUE	TRUE
chr1	183560177	C	A	ENST00000367535	ENSG00000116701	NCF2	TRUE	TRUE
chr1	183560183	G	A	ENST00000367535	ENSG00000116701	NCF2	TRUE	TRUE
chr1	183560192	T	A	ENST00000367535	ENSG00000116701	NCF2	TRUE	TRUE
chr1	183560195	T	A	ENST00000367535	ENSG00000116701	NCF2	TRUE	TRUE
chr1	183560201	G	A	ENST00000367535	ENSG00000116701	NCF2	TRUE	TRUE
chr1	183560207	C	A	ENST00000367535	ENSG00000116701	NCF2	TRUE	TRUE
chr1	183560216	G	A	ENST00000367535	ENSG00000116701	NCF2	TRUE	TRUE
chr1	183560234	T	A	ENST00000367535	ENSG00000116701	NCF2	TRUE	TRUE
chr1	183560237	C	A	ENST00000367535	ENSG00000116701	NCF2	TRUE	TRUE
chr1	183560243	C	A	ENST00000367535	ENSG00000116701	NCF2	TRUE	TRUE
chr1	183560246	T	A	ENST00000367535	ENSG00000116701	NCF2	TRUE	TRUE
chr1	183560252	C	A	ENST00000367535	ENSG00000116701	NCF2	TRUE	TRUE
chr1	183560267	G	A	ENST00000367535	ENSG00000116701	NCF2	TRUE	TRUE
chr1	183560274	C	A	ENST00000367535	ENSG00000116701	NCF2	TRUE	FALSE
chr1	183560274	C	G	ENST00000367535	ENSG00000116701	NCF2	TRUE	FALSE
chr1	183560274	C	T	ENST00000367535	ENSG00000116701	NCF2	TRUE	FALSE
chr1	183560275	T	A	ENST00000367535	ENSG00000116701	NCF2	TRUE	FALSE
chr1	183560275	T	C	ENST00000367535	ENSG00000116701	NCF2	TRUE	FALSE
chr1	183560275	T	G	ENST00000367535	ENSG00000116701	NCF2	TRUE	FALSE
chr1	183563193	A	C	ENST00000367535	ENSG00000116701	NCF2	TRUE	FALSE
chr1	183563193	A	G	ENST00000367535	ENSG00000116701	NCF2	TRUE	FALSE
chr1	183563193	A	T	ENST00000367535	ENSG00000116701	NCF2	TRUE	FALSE
chr1	183563194	C	A	ENST00000367535	ENSG00000116701	NCF2	TRUE	FALSE
chr1	183563194	C	G	ENST00000367535	ENSG00000116701	NCF2	TRUE	FALSE
chr1	183563194	C	T	ENST00000367535	ENSG00000116701	NCF2	TRUE	FALSE
chr1	183563206	C	A	ENST00000367535	ENSG00000116701	NCF2	TRUE	TRUE
chr1	183563207	A	T	ENST00000367535	ENSG00000116701	NCF2	TRUE	TRUE
chr1	183563210	C	T	ENST00000367535	ENSG00000116701	NCF2	TRUE	TRUE
chr1	183563211	C	T	ENST00000367535	ENSG00000116701	NCF2	TRUE	TRUE
chr1	183563222	G	T	ENST00000367535	ENSG00000116701	NCF2	TRUE	TRUE
chr1	183563225	G	C	ENST00000367535	ENSG00000116701	NCF2	TRUE	TRUE
chr1	183563225	G	T	ENST00000367535	ENSG00000116701	NCF2	TRUE	TRUE
chr1	183563233	T	A	ENST00000367535	ENSG00000116701	NCF2	TRUE	TRUE
chr1	183563239	G	A	ENST00000367535	ENSG00000116701	NCF2	TRUE	TRUE
chr1	183563243	C	T	ENST00000367535	ENSG00000116701	NCF2	TRUE	TRUE
chr1	183563244	C	T	ENST00000367535	ENSG00000116701	NCF2	TRUE	TRUE
chr1	183563254	T	A	ENST00000367535	ENSG00000116701	NCF2	TRUE	TRUE
chr1	183563266	C	A	ENST00000367535	ENSG00000116701	NCF2	TRUE	TRUE
chr1	183563268	G	C	ENST00000367535	ENSG00000116701	NCF2	TRUE	TRUE
chr1	183563268	G	T	ENST00000367535	ENSG00000116701	NCF2	TRUE	TRUE
chr1	183563284	C	A	ENST00000367535	ENSG00000116701	NCF2	TRUE	TRUE
chr1	183563303	A	C	ENST00000367535	ENSG00000116701	NCF2	TRUE	TRUE
chr1	183563303	A	T	ENST00000367535	ENSG00000116701	NCF2	TRUE	TRUE
chr1	183563307	C	A	ENST00000367535	ENSG00000116701	NCF2	TRUE	FALSE
chr1	183563307	C	G	ENST00000367535	ENSG00000116701	NCF2	TRUE	FALSE
chr1	183563307	C	T	ENST00000367535	ENSG00000116701	NCF2	TRUE	FALSE
chr1	183563308	T	A	ENST00000367535	ENSG00000116701	NCF2	TRUE	FALSE
chr1	183563308	T	C	ENST00000367535	ENSG00000116701	NCF2	TRUE	FALSE
chr1	183563308	T	G	ENST00000367535	ENSG00000116701	NCF2	TRUE	FALSE
chr1	183563432	A	C	ENST00000367535	ENSG00000116701	NCF2	TRUE	FALSE
chr1	183563432	A	G	ENST00000367535	ENSG00000116701	NCF2	TRUE	FALSE
chr1	183563432	A	T	ENST00000367535	ENSG00000116701	NCF2	TRUE	FALSE
chr1	183563433	C	A	ENST00000367535	ENSG00000116701	NCF2	TRUE	FALSE
chr1	183563433	C	G	ENST00000367535	ENSG00000116701	NCF2	TRUE	FALSE
chr1	183563433	C	T	ENST00000367535	ENSG00000116701	NCF2	TRUE	FALSE
chr1	183563441	T	A	ENST00000367535	ENSG00000116701	NCF2	TRUE	TRUE
chr1	183563450	C	A	ENST00000367535	ENSG00000116701	NCF2	TRUE	TRUE
chr1	183563462	C	A	ENST00000367535	ENSG00000116701	NCF2	TRUE	TRUE
chr1	183563468	T	A	ENST00000367535	ENSG00000116701	NCF2	TRUE	TRUE
chr1	183563471	T	A	ENST00000367535	ENSG00000116701	NCF2	TRUE	TRUE
chr1	183563492	G	A	ENST00000367535	ENSG00000116701	NCF2	TRUE	TRUE
chr1	183563496	G	C	ENST00000367535	ENSG00000116701	NCF2	TRUE	TRUE
chr1	183563496	G	T	ENST00000367535	ENSG00000116701	NCF2	TRUE	TRUE
chr1	183563513	G	A	ENST00000367535	ENSG00000116701	NCF2	TRUE	TRUE
chr1	183563519	T	A	ENST00000367535	ENSG00000116701	NCF2	TRUE	TRUE
chr1	183563532	G	C	ENST00000367535	ENSG00000116701	NCF2	TRUE	TRUE
chr1	183563532	G	T	ENST00000367535	ENSG00000116701	NCF2	TRUE	TRUE
chr1	183563537	T	A	ENST00000367535	ENSG00000116701	NCF2	TRUE	TRUE
chr1	183563538	G	C	ENST00000367535	ENSG00000116701	NCF2	TRUE	TRUE
chr1	183563538	G	T	ENST00000367535	ENSG00000116701	NCF2	TRUE	TRUE
chr1	183563549	T	A	ENST00000367535	ENSG00000116701	NCF2	TRUE	TRUE
chr1	183563556	G	C	ENST00000367535	ENSG00000116701	NCF2	TRUE	TRUE
chr1	183563556	G	T	ENST00000367535	ENSG00000116701	NCF2	TRUE	TRUE
chr1	183563579	T	A	ENST00000367535	ENSG00000116701	NCF2	TRUE	TRUE
chr1	183563585	C	A	ENST00000367535	ENSG00000116701	NCF2	TRUE	TRUE
chr1	183563586	C	A	ENST00000367535	ENSG00000116701	NCF2	TRUE	FALSE
chr1	183563586	C	G	ENST00000367535	ENSG00000116701	NCF2	TRUE	FALSE
chr1	183563586	C	T	ENST00000367535	ENSG00000116701	NCF2	TRUE	FALSE
chr1	183563587	T	A	ENST00000367535	ENSG00000116701	NCF2	TRUE	FALSE
chr1	183563587	T	C	ENST00000367535	ENSG00000116701	NCF2	TRUE	FALSE
chr1	183563587	T	G	ENST00000367535	ENSG00000116701	NCF2	TRUE	FALSE
chr1	183564003	A	C	ENST00000367535	ENSG00000116701	NCF2	TRUE	FALSE
chr1	183564003	A	G	ENST00000367535	ENSG00000116701	NCF2	TRUE	FALSE
chr1	183564003	A	T	ENST00000367535	ENSG00000116701	NCF2	TRUE	FALSE
chr1	183564004	C	A	ENST00000367535	ENSG00000116701	NCF2	TRUE	FALSE
chr1	183564004	C	G	ENST00000367535	ENSG00000116701	NCF2	TRUE	FALSE
chr1	183564004	C	T	ENST00000367535	ENSG00000116701	NCF2	TRUE	FALSE
chr1	183564007	T	A	ENST00000367535	ENSG00000116701	NCF2	TRUE	TRUE
chr1	183564013	C	A	ENST00000367535	ENSG00000116701	NCF2	TRUE	TRUE
chr1	183564016	C	A	ENST00000367535	ENSG00000116701	NCF2	TRUE	TRUE
chr1	183564019	T	A	ENST00000367535	ENSG00000116701	NCF2	TRUE	TRUE
chr1	183564022	G	A	ENST00000367535	ENSG00000116701	NCF2	TRUE	TRUE
chr1	183564025	T	A	ENST00000367535	ENSG00000116701	NCF2	TRUE	TRUE
chr1	183564028	G	A	ENST00000367535	ENSG00000116701	NCF2	TRUE	TRUE
chr1	183564031	C	A	ENST00000367535	ENSG00000116701	NCF2	FALSE	FALSE
chr1	183564031	C	G	ENST00000367535	ENSG00000116701	NCF2	FALSE	FALSE
chr1	183564031	C	T	ENST00000367535	ENSG00000116701	NCF2	FALSE	FALSE
chr1	183564032	T	A	ENST00000367535	ENSG00000116701	NCF2	FALSE	FALSE
chr1	183564032	T	C	ENST00000367535	ENSG00000116701	NCF2	FALSE	FALSE
chr1	183564032	T	G	ENST00000367535	ENSG00000116701	NCF2	FALSE	FALSE
chr1	183565702	A	C	ENST00000367535	ENSG00000116701	NCF2	TRUE	FALSE
chr1	183565702	A	G	ENST00000367535	ENSG00000116701	NCF2	FALSE	FALSE
chr1	183565702	A	T	ENST00000367535	ENSG00000116701	NCF2	TRUE	FALSE
chr1	183565703	C	A	ENST00000367535	ENSG00000116701	NCF2	TRUE	FALSE
chr1	183565703	C	G	ENST00000367535	ENSG00000116701	NCF2	TRUE	FALSE
chr1	183565703	C	T	ENST00000367535	ENSG00000116701	NCF2	TRUE	FALSE
chr1	183565709	G	C	ENST00000367535	ENSG00000116701	NCF2	TRUE	TRUE
chr1	183565709	G	T	ENST00000367535	ENSG00000116701	NCF2	TRUE	TRUE
chr1	183565716	G	A	ENST00000367535	ENSG00000116701	NCF2	TRUE	TRUE
chr1	183565722	T	A	ENST00000367535	ENSG00000116701	NCF2	TRUE	TRUE
chr1	183565725	C	A	ENST00000367535	ENSG00000116701	NCF2	TRUE	TRUE
chr1	183565734	T	A	ENST00000367535	ENSG00000116701	NCF2	TRUE	TRUE
chr1	183565764	G	A	ENST00000367535	ENSG00000116701	NCF2	TRUE	TRUE
chr1	183565776	C	A	ENST00000367535	ENSG00000116701	NCF2	TRUE	TRUE
chr1	183565779	C	A	ENST00000367535	ENSG00000116701	NCF2	TRUE	TRUE
chr1	183565780	C	A	ENST00000367535	ENSG00000116701	NCF2	TRUE	FALSE
chr1	183565780	C	G	ENST00000367535	ENSG00000116701	NCF2	TRUE	FALSE
chr1	183565780	C	T	ENST00000367535	ENSG00000116701	NCF2	TRUE	FALSE
chr1	183565781	T	A	ENST00000367535	ENSG00000116701	NCF2	TRUE	FALSE
chr1	183565781	T	C	ENST00000367535	ENSG00000116701	NCF2	TRUE	FALSE
chr1	183565781	T	G	ENST00000367535	ENSG00000116701	NCF2	TRUE	FALSE
chr1	183566918	A	C	ENST00000367535	ENSG00000116701	NCF2	TRUE	FALSE
chr1	183566918	A	G	ENST00000367535	ENSG00000116701	NCF2	TRUE	FALSE
chr1	183566918	A	T	ENST00000367535	ENSG00000116701	NCF2	TRUE	FALSE
chr1	183566919	C	A	ENST00000367535	ENSG00000116701	NCF2	TRUE	FALSE
chr1	183566919	C	G	ENST00000367535	ENSG00000116701	NCF2	TRUE	FALSE
chr1	183566919	C	T	ENST00000367535	ENSG00000116701	NCF2	TRUE	FALSE
chr1	183566922	G	A	ENST00000367535	ENSG00000116701	NCF2	TRUE	TRUE
chr1	183566928	G	A	ENST00000367535	ENSG00000116701	NCF2	TRUE	TRUE
chr1	183566931	G	A	ENST00000367535	ENSG00000116701	NCF2	TRUE	TRUE
chr1	183566934	G	A	ENST00000367535	ENSG00000116701	NCF2	TRUE	TRUE
chr1	183566952	C	A	ENST00000367535	ENSG00000116701	NCF2	TRUE	TRUE
chr1	183566961	C	A	ENST00000367535	ENSG00000116701	NCF2	TRUE	TRUE
chr1	183566965	G	C	ENST00000367535	ENSG00000116701	NCF2	TRUE	TRUE
chr1	183566965	G	T	ENST00000367535	ENSG00000116701	NCF2	TRUE	TRUE
chr1	183566971	G	T	ENST00000367535	ENSG00000116701	NCF2	TRUE	TRUE
chr1	183566988	T	A	ENST00000367535	ENSG00000116701	NCF2	TRUE	TRUE
chr1	183566989	C	A	ENST00000367535	ENSG00000116701	NCF2	TRUE	FALSE
chr1	183566989	C	G	ENST00000367535	ENSG00000116701	NCF2	TRUE	FALSE
chr1	183566989	C	T	ENST00000367535	ENSG00000116701	NCF2	TRUE	FALSE
chr1	183566990	T	A	ENST00000367535	ENSG00000116701	NCF2	TRUE	FALSE
chr1	183566990	T	C	ENST00000367535	ENSG00000116701	NCF2	TRUE	FALSE
chr1	183566990	T	G	ENST00000367535	ENSG00000116701	NCF2	TRUE	FALSE
chr1	183567202	A	C	ENST00000367535	ENSG00000116701	NCF2	TRUE	FALSE
chr1	183567202	A	G	ENST00000367535	ENSG00000116701	NCF2	TRUE	FALSE
chr1	183567202	A	T	ENST00000367535	ENSG00000116701	NCF2	TRUE	FALSE
chr1	183567203	C	A	ENST00000367535	ENSG00000116701	NCF2	TRUE	FALSE
chr1	183567203	C	G	ENST00000367535	ENSG00000116701	NCF2	TRUE	FALSE
chr1	183567203	C	T	ENST00000367535	ENSG00000116701	NCF2	TRUE	FALSE
chr1	183567206	G	A	ENST00000367535	ENSG00000116701	NCF2	TRUE	TRUE
chr1	183567228	C	T	ENST00000367535	ENSG00000116701	NCF2	TRUE	TRUE
chr1	183567229	C	T	ENST00000367535	ENSG00000116701	NCF2	TRUE	TRUE
chr1	183567245	T	A	ENST00000367535	ENSG00000116701	NCF2	TRUE	TRUE
chr1	183567248	T	A	ENST00000367535	ENSG00000116701	NCF2	TRUE	TRUE
chr1	183567250	A	T	ENST00000367535	ENSG00000116701	NCF2	TRUE	TRUE
chr1	183567281	G	A	ENST00000367535	ENSG00000116701	NCF2	TRUE	TRUE
chr1	183567287	C	A	ENST00000367535	ENSG00000116701	NCF2	TRUE	TRUE
chr1	183567290	C	A	ENST00000367535	ENSG00000116701	NCF2	TRUE	TRUE
chr1	183567293	T	A	ENST00000367535	ENSG00000116701	NCF2	TRUE	TRUE
chr1	183567299	C	A	ENST00000367535	ENSG00000116701	NCF2	TRUE	TRUE
chr1	183567332	C	A	ENST00000367535	ENSG00000116701	NCF2	TRUE	TRUE
chr1	183567338	C	A	ENST00000367535	ENSG00000116701	NCF2	TRUE	TRUE
chr1	183567346	C	A	ENST00000367535	ENSG00000116701	NCF2	TRUE	FALSE
chr1	183567346	C	G	ENST00000367535	ENSG00000116701	NCF2	TRUE	FALSE
chr1	183567346	C	T	ENST00000367535	ENSG00000116701	NCF2	TRUE	FALSE
chr1	183567347	T	A	ENST00000367535	ENSG00000116701	NCF2	TRUE	FALSE
chr1	183567347	T	C	ENST00000367535	ENSG00000116701	NCF2	TRUE	FALSE
chr1	183567347	T	G	ENST00000367535	ENSG00000116701	NCF2	TRUE	FALSE
chr1	183569140	A	C	ENST00000367535	ENSG00000116701	NCF2	TRUE	FALSE
chr1	183569140	A	G	ENST00000367535	ENSG00000116701	NCF2	FALSE	FALSE
chr1	183569140	A	T	ENST00000367535	ENSG00000116701	NCF2	TRUE	FALSE
chr1	183569141	C	A	ENST00000367535	ENSG00000116701	NCF2	TRUE	FALSE
chr1	183569141	C	G	ENST00000367535	ENSG00000116701	NCF2	TRUE	FALSE
chr1	183569141	C	T	ENST00000367535	ENSG00000116701	NCF2	TRUE	FALSE
chr1	183569152	C	A	ENST00000367535	ENSG00000116701	NCF2	TRUE	TRUE
chr1	183569161	T	A	ENST00000367535	ENSG00000116701	NCF2	TRUE	TRUE
chr1	183569167	T	A	ENST00000367535	ENSG00000116701	NCF2	TRUE	TRUE
chr1	183569179	C	A	ENST00000367535	ENSG00000116701	NCF2	TRUE	TRUE
chr1	183569186	C	A	ENST00000367535	ENSG00000116701	NCF2	TRUE	FALSE
chr1	183569186	C	G	ENST00000367535	ENSG00000116701	NCF2	TRUE	FALSE
chr1	183569186	C	T	ENST00000367535	ENSG00000116701	NCF2	TRUE	FALSE
chr1	183569187	T	A	ENST00000367535	ENSG00000116701	NCF2	TRUE	FALSE
chr1	183569187	T	C	ENST00000367535	ENSG00000116701	NCF2	TRUE	FALSE
chr1	183569187	T	G	ENST00000367535	ENSG00000116701	NCF2	TRUE	FALSE
chr1	183570778	A	C	ENST00000367535	ENSG00000116701	NCF2	TRUE	FALSE
chr1	183570778	A	G	ENST00000367535	ENSG00000116701	NCF2	TRUE	FALSE
chr1	183570778	A	T	ENST00000367535	ENSG00000116701	NCF2	TRUE	FALSE
chr1	183570779	C	A	ENST00000367535	ENSG00000116701	NCF2	TRUE	FALSE
chr1	183570779	C	G	ENST00000367535	ENSG00000116701	NCF2	TRUE	FALSE
chr1	183570779	C	T	ENST00000367535	ENSG00000116701	NCF2	TRUE	FALSE
chr1	183570782	G	A	ENST00000367535	ENSG00000116701	NCF2	TRUE	TRUE
chr1	183570788	G	A	ENST00000367535	ENSG00000116701	NCF2	TRUE	TRUE
chr1	183570818	G	A	ENST00000367535	ENSG00000116701	NCF2	TRUE	TRUE
chr1	183570840	C	A	ENST00000367535	ENSG00000116701	NCF2	TRUE	FALSE
chr1	183570840	C	G	ENST00000367535	ENSG00000116701	NCF2	TRUE	FALSE
chr1	183570840	C	T	ENST00000367535	ENSG00000116701	NCF2	TRUE	FALSE
chr1	183570841	T	A	ENST00000367535	ENSG00000116701	NCF2	TRUE	FALSE
chr1	183570841	T	C	ENST00000367535	ENSG00000116701	NCF2	TRUE	FALSE
chr1	183570841	T	G	ENST00000367535	ENSG00000116701	NCF2	TRUE	FALSE
chr1	183573183	A	C	ENST00000367535	ENSG00000116701	NCF2	TRUE	FALSE
chr1	183573183	A	G	ENST00000367535	ENSG00000116701	NCF2	TRUE	FALSE
chr1	183573183	A	T	ENST00000367535	ENSG00000116701	NCF2	TRUE	FALSE
chr1	183573184	C	A	ENST00000367535	ENSG00000116701	NCF2	TRUE	FALSE
chr1	183573184	C	G	ENST00000367535	ENSG00000116701	NCF2	TRUE	FALSE
chr1	183573184	C	T	ENST00000367535	ENSG00000116701	NCF2	TRUE	FALSE
chr1	183573193	T	A	ENST00000367535	ENSG00000116701	NCF2	TRUE	TRUE
chr1	183573200	G	C	ENST00000367535	ENSG00000116701	NCF2	TRUE	TRUE
chr1	183573200	G	T	ENST00000367535	ENSG00000116701	NCF2	TRUE	TRUE
chr1	183573208	T	A	ENST00000367535	ENSG00000116701	NCF2	TRUE	TRUE
chr1	183573211	T	A	ENST00000367535	ENSG00000116701	NCF2	TRUE	TRUE
chr1	183573220	G	A	ENST00000367535	ENSG00000116701	NCF2	TRUE	TRUE
chr1	183573229	G	A	ENST00000367535	ENSG00000116701	NCF2	TRUE	TRUE
chr1	183573232	T	A	ENST00000367535	ENSG00000116701	NCF2	TRUE	TRUE
chr1	183573235	C	A	ENST00000367535	ENSG00000116701	NCF2	TRUE	TRUE
chr1	183573244	G	A	ENST00000367535	ENSG00000116701	NCF2	TRUE	TRUE
chr1	183573253	T	A	ENST00000367535	ENSG00000116701	NCF2	TRUE	TRUE
chr1	183573277	C	A	ENST00000367535	ENSG00000116701	NCF2	TRUE	TRUE
chr1	183573278	A	C	ENST00000367535	ENSG00000116701	NCF2	TRUE	TRUE
chr1	183573278	A	T	ENST00000367535	ENSG00000116701	NCF2	TRUE	TRUE
chr1	183573286	T	A	ENST00000367535	ENSG00000116701	NCF2	TRUE	TRUE
chr1	183573289	G	A	ENST00000367535	ENSG00000116701	NCF2	TRUE	TRUE
chr1	183573292	T	A	ENST00000367535	ENSG00000116701	NCF2	TRUE	TRUE
chr1	183573293	C	A	ENST00000367535	ENSG00000116701	NCF2	TRUE	FALSE
chr1	183573293	C	G	ENST00000367535	ENSG00000116701	NCF2	TRUE	FALSE
chr1	183573293	C	T	ENST00000367535	ENSG00000116701	NCF2	TRUE	FALSE
chr1	183573294	T	A	ENST00000367535	ENSG00000116701	NCF2	TRUE	FALSE
chr1	183573294	T	C	ENST00000367535	ENSG00000116701	NCF2	TRUE	FALSE
chr1	183573294	T	G	ENST00000367535	ENSG00000116701	NCF2	TRUE	FALSE
chr1	183574485	A	C	ENST00000367535	ENSG00000116701	NCF2	TRUE	FALSE
chr1	183574485	A	G	ENST00000367535	ENSG00000116701	NCF2	TRUE	FALSE
chr1	183574485	A	T	ENST00000367535	ENSG00000116701	NCF2	TRUE	FALSE
chr1	183574486	C	A	ENST00000367535	ENSG00000116701	NCF2	TRUE	FALSE
chr1	183574486	C	G	ENST00000367535	ENSG00000116701	NCF2	TRUE	FALSE
chr1	183574486	C	T	ENST00000367535	ENSG00000116701	NCF2	TRUE	FALSE
chr1	183574487	C	T	ENST00000367535	ENSG00000116701	NCF2	TRUE	TRUE
chr1	183574488	C	T	ENST00000367535	ENSG00000116701	NCF2	TRUE	TRUE
chr1	183574493	A	T	ENST00000367535	ENSG00000116701	NCF2	TRUE	TRUE
chr1	183574498	C	A	ENST00000367535	ENSG00000116701	NCF2	TRUE	TRUE
chr1	183574507	T	A	ENST00000367535	ENSG00000116701	NCF2	TRUE	TRUE
chr1	183574516	T	A	ENST00000367535	ENSG00000116701	NCF2	TRUE	TRUE
chr1	183574525	T	A	ENST00000367535	ENSG00000116701	NCF2	TRUE	TRUE
chr1	183574531	C	A	ENST00000367535	ENSG00000116701	NCF2	TRUE	TRUE
chr1	183574537	T	A	ENST00000367535	ENSG00000116701	NCF2	TRUE	TRUE
chr1	183574551	A	T	ENST00000367535	ENSG00000116701	NCF2	TRUE	TRUE
chr1	183574557	A	C	ENST00000367535	ENSG00000116701	NCF2	TRUE	TRUE
chr1	183574557	A	T	ENST00000367535	ENSG00000116701	NCF2	TRUE	TRUE
chr1	183574561	G	A	ENST00000367535	ENSG00000116701	NCF2	TRUE	TRUE
chr1	183574564	C	A	ENST00000367535	ENSG00000116701	NCF2	TRUE	TRUE
chr1	183574567	C	A	ENST00000367535	ENSG00000116701	NCF2	TRUE	TRUE
chr1	183574573	T	A	ENST00000367535	ENSG00000116701	NCF2	TRUE	TRUE
chr1	183574576	T	A	ENST00000367535	ENSG00000116701	NCF2	TRUE	TRUE
chr1	183574577	C	T	ENST00000367535	ENSG00000116701	NCF2	TRUE	TRUE
chr1	183574578	C	T	ENST00000367535	ENSG00000116701	NCF2	TRUE	TRUE
chr1	183574582	C	A	ENST00000367535	ENSG00000116701	NCF2	TRUE	TRUE
chr1	183574585	C	A	ENST00000367535	ENSG00000116701	NCF2	TRUE	TRUE
chr1	183574588	T	A	ENST00000367535	ENSG00000116701	NCF2	TRUE	TRUE
chr1	183574591	T	A	ENST00000367535	ENSG00000116701	NCF2	TRUE	TRUE
chr1	183574595	A	C	ENST00000367535	ENSG00000116701	NCF2	TRUE	TRUE
chr1	183574595	A	T	ENST00000367535	ENSG00000116701	NCF2	TRUE	TRUE
chr1	183574613	A	C	ENST00000367535	ENSG00000116701	NCF2	TRUE	TRUE
chr1	183574613	A	T	ENST00000367535	ENSG00000116701	NCF2	TRUE	TRUE
chr1	183574617	A	C	ENST00000367535	ENSG00000116701	NCF2	TRUE	TRUE
chr1	183574617	A	T	ENST00000367535	ENSG00000116701	NCF2	TRUE	TRUE
chr1	183574622	C	A	ENST00000367535	ENSG00000116701	NCF2	TRUE	FALSE
chr1	183574622	C	G	ENST00000367535	ENSG00000116701	NCF2	TRUE	FALSE
chr1	183574622	C	T	ENST00000367535	ENSG00000116701	NCF2	TRUE	FALSE
chr1	183574623	T	A	ENST00000367535	ENSG00000116701	NCF2	TRUE	FALSE
chr1	183574623	T	C	ENST00000367535	ENSG00000116701	NCF2	TRUE	FALSE
chr1	183574623	T	G	ENST00000367535	ENSG00000116701	NCF2	TRUE	FALSE
chr1	183577597	A	C	ENST00000367535	ENSG00000116701	NCF2	TRUE	FALSE
chr1	183577597	A	G	ENST00000367535	ENSG00000116701	NCF2	TRUE	FALSE
chr1	183577597	A	T	ENST00000367535	ENSG00000116701	NCF2	TRUE	FALSE
chr1	183577598	C	A	ENST00000367535	ENSG00000116701	NCF2	TRUE	FALSE
chr1	183577598	C	G	ENST00000367535	ENSG00000116701	NCF2	TRUE	FALSE
chr1	183577598	C	T	ENST00000367535	ENSG00000116701	NCF2	TRUE	FALSE
chr1	183577601	C	A	ENST00000367535	ENSG00000116701	NCF2	TRUE	TRUE
chr1	183577602	A	T	ENST00000367535	ENSG00000116701	NCF2	TRUE	TRUE
chr1	183577616	T	A	ENST00000367535	ENSG00000116701	NCF2	TRUE	TRUE
chr1	183577622	G	A	ENST00000367535	ENSG00000116701	NCF2	TRUE	TRUE
chr1	183577637	T	A	ENST00000367535	ENSG00000116701	NCF2	TRUE	TRUE
chr1	183577638	A	C	ENST00000367535	ENSG00000116701	NCF2	TRUE	TRUE
chr1	183577638	A	T	ENST00000367535	ENSG00000116701	NCF2	TRUE	TRUE
chr1	183577652	G	A	ENST00000367535	ENSG00000116701	NCF2	TRUE	TRUE
chr1	183577661	G	A	ENST00000367535	ENSG00000116701	NCF2	TRUE	TRUE
chr1	183577667	G	A	ENST00000367535	ENSG00000116701	NCF2	TRUE	TRUE
chr1	183577672	A	T	ENST00000367535	ENSG00000116701	NCF2	TRUE	TRUE
chr1	183577679	C	A	ENST00000367535	ENSG00000116701	NCF2	TRUE	TRUE
chr1	183577682	T	A	ENST00000367535	ENSG00000116701	NCF2	TRUE	TRUE
chr1	183577691	T	A	ENST00000367535	ENSG00000116701	NCF2	TRUE	TRUE
chr1	183577699	A	T	ENST00000367535	ENSG00000116701	NCF2	TRUE	TRUE
chr1	183577704	A	C	ENST00000367535	ENSG00000116701	NCF2	TRUE	TRUE
chr1	183577704	A	T	ENST00000367535	ENSG00000116701	NCF2	TRUE	TRUE
chr1	183577708	C	A	ENST00000367535	ENSG00000116701	NCF2	TRUE	FALSE
chr1	183577708	C	G	ENST00000367535	ENSG00000116701	NCF2	TRUE	FALSE
chr1	183577708	C	T	ENST00000367535	ENSG00000116701	NCF2	TRUE	FALSE
chr1	183577709	T	A	ENST00000367535	ENSG00000116701	NCF2	TRUE	FALSE
chr1	183577709	T	C	ENST00000367535	ENSG00000116701	NCF2	TRUE	FALSE
chr1	183577709	T	G	ENST00000367535	ENSG00000116701	NCF2	TRUE	FALSE
chr1	183586893	A	C	ENST00000367535	ENSG00000116701	NCF2	TRUE	FALSE
chr1	183586893	A	G	ENST00000367535	ENSG00000116701	NCF2	TRUE	FALSE
chr1	183586893	A	T	ENST00000367535	ENSG00000116701	NCF2	TRUE	FALSE
chr1	183586894	C	A	ENST00000367535	ENSG00000116701	NCF2	TRUE	FALSE
chr1	183586894	C	G	ENST00000367535	ENSG00000116701	NCF2	TRUE	FALSE
chr1	183586894	C	T	ENST00000367535	ENSG00000116701	NCF2	TRUE	FALSE
chr1	183586896	T	A	ENST00000367535	ENSG00000116701	NCF2	TRUE	TRUE
chr1	183586899	C	A	ENST00000367535	ENSG00000116701	NCF2	TRUE	TRUE
chr1	183586905	G	A	ENST00000367535	ENSG00000116701	NCF2	TRUE	TRUE
chr1	183586906	G	C	ENST00000367535	ENSG00000116701	NCF2	TRUE	TRUE
chr1	183586906	G	T	ENST00000367535	ENSG00000116701	NCF2	TRUE	TRUE
chr1	183586909	G	C	ENST00000367535	ENSG00000116701	NCF2	TRUE	TRUE
chr1	183586909	G	T	ENST00000367535	ENSG00000116701	NCF2	TRUE	TRUE
chr1	183586923	G	A	ENST00000367535	ENSG00000116701	NCF2	TRUE	TRUE
chr1	183586926	G	A	ENST00000367535	ENSG00000116701	NCF2	TRUE	TRUE
chr1	183586930	G	C	ENST00000367535	ENSG00000116701	NCF2	TRUE	TRUE
chr1	183586930	G	T	ENST00000367535	ENSG00000116701	NCF2	TRUE	TRUE
chr1	183586943	A	T	ENST00000367535	ENSG00000116701	NCF2	TRUE	TRUE
chr1	183586950	T	A	ENST00000367535	ENSG00000116701	NCF2	TRUE	TRUE
chr1	183586956	G	A	ENST00000367535	ENSG00000116701	NCF2	TRUE	TRUE
chr1	183586968	T	A	ENST00000367535	ENSG00000116701	NCF2	TRUE	TRUE
chr1	183586978	C	A	ENST00000367535	ENSG00000116701	NCF2	TRUE	FALSE
chr1	183586978	C	G	ENST00000367535	ENSG00000116701	NCF2	TRUE	FALSE
chr1	183586978	C	T	ENST00000367535	ENSG00000116701	NCF2	TRUE	FALSE
chr1	183586979	T	A	ENST00000367535	ENSG00000116701	NCF2	TRUE	FALSE
chr1	183586979	T	C	ENST00000367535	ENSG00000116701	NCF2	TRUE	FALSE
chr1	183586979	T	G	ENST00000367535	ENSG00000116701	NCF2	TRUE	FALSE
chr1	183590154	A	C	ENST00000367535	ENSG00000116701	NCF2	TRUE	FALSE
chr1	183590154	A	G	ENST00000367535	ENSG00000116701	NCF2	FALSE	FALSE
chr1	183590154	A	T	ENST00000367535	ENSG00000116701	NCF2	TRUE	FALSE
chr1	183590155	C	A	ENST00000367535	ENSG00000116701	NCF2	TRUE	FALSE
chr1	183590155	C	G	ENST00000367535	ENSG00000116701	NCF2	TRUE	FALSE
chr1	183590155	C	T	ENST00000367535	ENSG00000116701	NCF2	TRUE	FALSE
chr1	183590158	T	A	ENST00000367535	ENSG00000116701	NCF2	TRUE	TRUE
chr1	183590161	C	A	ENST00000367535	ENSG00000116701	NCF2	TRUE	TRUE
chr1	183590167	C	A	ENST00000367535	ENSG00000116701	NCF2	TRUE	TRUE
chr1	183590179	T	A	ENST00000367535	ENSG00000116701	NCF2	TRUE	TRUE
chr1	183590189	G	C	ENST00000367535	ENSG00000116701	NCF2	TRUE	TRUE
chr1	183590189	G	T	ENST00000367535	ENSG00000116701	NCF2	TRUE	TRUE
chr1	183590195	G	T	ENST00000367535	ENSG00000116701	NCF2	TRUE	TRUE
chr1	183590210	G	T	ENST00000367535	ENSG00000116701	NCF2	TRUE	TRUE
chr1	183590233	G	A	ENST00000367535	ENSG00000116701	NCF2	TRUE	TRUE
chr1	183590260	C	A	ENST00000367535	ENSG00000116701	NCF2	TRUE	FALSE
chr1	183590263	T	A	ENST00000367535	ENSG00000116701	NCF2	TRUE	FALSE
chr1	183590264	C	T	ENST00000367535	ENSG00000116701	NCF2	TRUE	FALSE
chr1	183590265	C	T	ENST00000367535	ENSG00000116701	NCF2	TRUE	FALSE
chr1	183590272	T	A	ENST00000367535	ENSG00000116701	NCF2	TRUE	FALSE
chr1	183590275	T	A	ENST00000367535	ENSG00000116701	NCF2	TRUE	FALSE
chr1	183590296	C	A	ENST00000367535	ENSG00000116701	NCF2	FALSE	FALSE
chr1	183590300	C	T	ENST00000367535	ENSG00000116701	NCF2	FALSE	FALSE
chr1	183590301	C	T	ENST00000367535	ENSG00000116701	NCF2	FALSE	FALSE
chr1	183590317	C	A	ENST00000367535	ENSG00000116701	NCF2	FALSE	FALSE
chr1	183627543	T	A	ENST00000359856	ENSG00000162704	ARPC5	FALSE	FALSE
chr1	183627546	T	A	ENST00000359856	ENSG00000162704	ARPC5	FALSE	FALSE
chr1	183627554	A	T	ENST00000359856	ENSG00000162704	ARPC5	FALSE	FALSE
chr1	183627579	C	A	ENST00000359856	ENSG00000162704	ARPC5	FALSE	FALSE
chr1	183627582	C	A	ENST00000359856	ENSG00000162704	ARPC5	FALSE	FALSE
chr1	183627595	C	A	ENST00000359856	ENSG00000162704	ARPC5	TRUE	FALSE
chr1	183627595	C	G	ENST00000359856	ENSG00000162704	ARPC5	TRUE	FALSE
chr1	183627595	C	T	ENST00000359856	ENSG00000162704	ARPC5	TRUE	FALSE
chr1	183627596	T	A	ENST00000359856	ENSG00000162704	ARPC5	TRUE	FALSE
chr1	183627596	T	C	ENST00000359856	ENSG00000162704	ARPC5	TRUE	FALSE
chr1	183627596	T	G	ENST00000359856	ENSG00000162704	ARPC5	TRUE	FALSE
chr1	183630459	A	C	ENST00000359856	ENSG00000162704	ARPC5	TRUE	FALSE
chr1	183630459	A	G	ENST00000359856	ENSG00000162704	ARPC5	FALSE	FALSE
chr1	183630459	A	T	ENST00000359856	ENSG00000162704	ARPC5	TRUE	FALSE
chr1	183630460	C	A	ENST00000359856	ENSG00000162704	ARPC5	TRUE	FALSE
chr1	183630460	C	G	ENST00000359856	ENSG00000162704	ARPC5	TRUE	FALSE
chr1	183630460	C	T	ENST00000359856	ENSG00000162704	ARPC5	TRUE	FALSE
chr1	183630463	T	A	ENST00000359856	ENSG00000162704	ARPC5	FALSE	FALSE
chr1	183630466	C	A	ENST00000359856	ENSG00000162704	ARPC5	FALSE	FALSE
chr1	183630470	C	T	ENST00000359856	ENSG00000162704	ARPC5	FALSE	FALSE
chr1	183630471	C	T	ENST00000359856	ENSG00000162704	ARPC5	FALSE	FALSE
chr1	183630475	G	A	ENST00000359856	ENSG00000162704	ARPC5	FALSE	FALSE
chr1	183630480	A	C	ENST00000359856	ENSG00000162704	ARPC5	FALSE	FALSE
chr1	183630480	A	T	ENST00000359856	ENSG00000162704	ARPC5	FALSE	FALSE
chr1	183630511	C	A	ENST00000359856	ENSG00000162704	ARPC5		FALSE
chr1	183630517	C	A	ENST00000359856	ENSG00000162704	ARPC5
chr1	183630520	T	A	ENST00000359856	ENSG00000162704	ARPC5
chr1	183630521	A	C	ENST00000359856	ENSG00000162704	ARPC5
chr1	183630521	A	T	ENST00000359856	ENSG00000162704	ARPC5
chr1	183630527	A	C	ENST00000359856	ENSG00000162704	ARPC5
chr1	183630527	A	T	ENST00000359856	ENSG00000162704	ARPC5
chr1	183630532	T	A	ENST00000359856	ENSG00000162704	ARPC5
chr1	183630556	T	A	ENST00000359856	ENSG00000162704	ARPC5
chr1	183630568	G	A	ENST00000359856	ENSG00000162704	ARPC5
chr1	183630577	T	A	ENST00000359856	ENSG00000162704	ARPC5
chr1	183630580	C	A	ENST00000359856	ENSG00000162704	ARPC5
chr1	183630595	T	A	ENST00000359856	ENSG00000162704	ARPC5
chr1	183630613	T	A	ENST00000359856	ENSG00000162704	ARPC5	TRUE	TRUE
chr1	183630615	A	T	ENST00000359856	ENSG00000162704	ARPC5	TRUE	TRUE
chr1	183630638	C	A	ENST00000359856	ENSG00000162704	ARPC5	TRUE	FALSE
chr1	183630638	C	G	ENST00000359856	ENSG00000162704	ARPC5	TRUE	FALSE
chr1	183630638	C	T	ENST00000359856	ENSG00000162704	ARPC5	TRUE	FALSE
chr1	183630639	T	A	ENST00000359856	ENSG00000162704	ARPC5	TRUE	FALSE
chr1	183630639	T	C	ENST00000359856	ENSG00000162704	ARPC5	TRUE	FALSE
chr1	183630639	T	G	ENST00000359856	ENSG00000162704	ARPC5	TRUE	FALSE
chr1	183633080	A	C	ENST00000359856	ENSG00000162704	ARPC5	TRUE	FALSE
chr1	183633080	A	G	ENST00000359856	ENSG00000162704	ARPC5	TRUE	FALSE
chr1	183633080	A	T	ENST00000359856	ENSG00000162704	ARPC5	TRUE	FALSE
chr1	183633081	C	A	ENST00000359856	ENSG00000162704	ARPC5	TRUE	FALSE
chr1	183633081	C	G	ENST00000359856	ENSG00000162704	ARPC5	TRUE	FALSE
chr1	183633081	C	T	ENST00000359856	ENSG00000162704	ARPC5	TRUE	FALSE
chr1	183633084	T	A	ENST00000359856	ENSG00000162704	ARPC5	TRUE	TRUE
chr1	183633093	G	A	ENST00000359856	ENSG00000162704	ARPC5	TRUE	TRUE
chr1	183633099	T	A	ENST00000359856	ENSG00000162704	ARPC5	TRUE	TRUE
chr1	183633120	T	A	ENST00000359856	ENSG00000162704	ARPC5	TRUE	TRUE
chr1	183633132	G	A	ENST00000359856	ENSG00000162704	ARPC5	TRUE	TRUE
chr1	183633153	C	A	ENST00000359856	ENSG00000162704	ARPC5	TRUE	TRUE
chr1	183633155	G	A	ENST00000359856	ENSG00000162704	ARPC5	FALSE	FALSE
chr1	183633155	G	C	ENST00000359856	ENSG00000162704	ARPC5	FALSE	FALSE
chr1	183633155	G	T	ENST00000359856	ENSG00000162704	ARPC5	FALSE	FALSE
chr1	183633156	T	A	ENST00000359856	ENSG00000162704	ARPC5	FALSE	FALSE
chr1	183633156	T	C	ENST00000359856	ENSG00000162704	ARPC5	FALSE	FALSE
chr1	183633156	T	G	ENST00000359856	ENSG00000162704	ARPC5	FALSE	FALSE
chr1	183635515	A	C	ENST00000359856	ENSG00000162704	ARPC5	TRUE	FALSE
chr1	183635515	A	G	ENST00000359856	ENSG00000162704	ARPC5	TRUE	FALSE
chr1	183635515	A	T	ENST00000359856	ENSG00000162704	ARPC5	TRUE	FALSE
chr1	183635516	T	A	ENST00000359856	ENSG00000162704	ARPC5	FALSE	FALSE
chr1	183635516	T	C	ENST00000359856	ENSG00000162704	ARPC5	FALSE	FALSE
chr1	183635516	T	G	ENST00000359856	ENSG00000162704	ARPC5	FALSE	FALSE
chr1	183635518	G	A	ENST00000359856	ENSG00000162704	ARPC5	TRUE	TRUE
chr1	183635525	G	T	ENST00000359856	ENSG00000162704	ARPC5	TRUE	TRUE
chr1	183635539	C	A	ENST00000359856	ENSG00000162704	ARPC5	TRUE	TRUE
chr1	183635545	C	A	ENST00000359856	ENSG00000162704	ARPC5	TRUE	TRUE
chr1	183635560	G	A	ENST00000359856	ENSG00000162704	ARPC5	TRUE	TRUE
chr1	183635578	C	A	ENST00000359856	ENSG00000162704	ARPC5	TRUE	TRUE
chr1	183635581	C	A	ENST00000359856	ENSG00000162704	ARPC5	TRUE	TRUE
chr1	183635593	T	A	ENST00000359856	ENSG00000162704	ARPC5	TRUE	FALSE
chr1	183635599	C	A	ENST00000359856	ENSG00000162704	ARPC5	TRUE	FALSE
chr1	183635603	A	C	ENST00000359856	ENSG00000162704	ARPC5	TRUE	FALSE
chr1	183635603	A	T	ENST00000359856	ENSG00000162704	ARPC5	TRUE	FALSE
chr1	183635608	C	A	ENST00000359856	ENSG00000162704	ARPC5	TRUE	FALSE
chr1	183635623	T	A	ENST00000359856	ENSG00000162704	ARPC5	FALSE	FALSE
chr1	183635637	G	T	ENST00000359856	ENSG00000162704	ARPC5	FALSE	FALSE
chr1	183635640	G	T	ENST00000359856	ENSG00000162704	ARPC5	FALSE	FALSE
chr1	183635653	T	A	ENST00000359856	ENSG00000162704	ARPC5	FALSE	FALSE
chr1	183635655	G	T	ENST00000359856	ENSG00000162704	ARPC5	FALSE	FALSE
chr1	183647683	T	A	ENST00000308641	ENSG00000173627	APOBEC4	FALSE	FALSE
chr1	183647686	T	A	ENST00000308641	ENSG00000173627	APOBEC4	FALSE	FALSE
chr1	183647692	T	A	ENST00000308641	ENSG00000173627	APOBEC4	FALSE	FALSE
chr1	183647695	T	A	ENST00000308641	ENSG00000173627	APOBEC4	FALSE	FALSE
chr1	183647698	T	A	ENST00000308641	ENSG00000173627	APOBEC4	FALSE	FALSE
chr1	183647701	T	A	ENST00000308641	ENSG00000173627	APOBEC4	FALSE	FALSE
chr1	183647704	T	A	ENST00000308641	ENSG00000173627	APOBEC4	FALSE	FALSE
chr1	183647707	C	A	ENST00000308641	ENSG00000173627	APOBEC4	FALSE	FALSE
chr1	183647716	C	A	ENST00000308641	ENSG00000173627	APOBEC4	FALSE	FALSE
chr1	183647719	T	A	ENST00000308641	ENSG00000173627	APOBEC4	FALSE	FALSE
chr1	183647734	G	A	ENST00000308641	ENSG00000173627	APOBEC4	FALSE	FALSE
chr1	183647737	C	A	ENST00000308641	ENSG00000173627	APOBEC4	FALSE	FALSE
chr1	183647746	C	A	ENST00000308641	ENSG00000173627	APOBEC4	FALSE	FALSE
chr1	183647755	C	A	ENST00000308641	ENSG00000173627	APOBEC4	FALSE	FALSE
chr1	183647760	G	C	ENST00000308641	ENSG00000173627	APOBEC4	FALSE	FALSE
chr1	183647760	G	T	ENST00000308641	ENSG00000173627	APOBEC4	FALSE	FALSE
chr1	183647767	C	A	ENST00000308641	ENSG00000173627	APOBEC4	FALSE	FALSE
chr1	183647782	C	A	ENST00000308641	ENSG00000173627	APOBEC4	FALSE	FALSE
chr1	183647791	T	A	ENST00000308641	ENSG00000173627	APOBEC4	FALSE	FALSE
chr1	183647797	C	A	ENST00000308641	ENSG00000173627	APOBEC4	FALSE	FALSE
chr1	183647800	G	A	ENST00000308641	ENSG00000173627	APOBEC4	FALSE	FALSE
chr1	183647805	G	C	ENST00000308641	ENSG00000173627	APOBEC4	FALSE	FALSE
chr1	183647805	G	T	ENST00000308641	ENSG00000173627	APOBEC4	FALSE	FALSE
chr1	183647812	G	A	ENST00000308641	ENSG00000173627	APOBEC4	FALSE	FALSE
chr1	183647823	A	C	ENST00000308641	ENSG00000173627	APOBEC4	FALSE	FALSE
chr1	183647823	A	T	ENST00000308641	ENSG00000173627	APOBEC4	FALSE	FALSE
chr1	183647848	T	A	ENST00000308641	ENSG00000173627	APOBEC4	FALSE	FALSE
chr1	183647860	G	A	ENST00000308641	ENSG00000173627	APOBEC4	FALSE	FALSE
chr1	183647880	A	C	ENST00000308641	ENSG00000173627	APOBEC4	FALSE	FALSE
chr1	183647880	A	T	ENST00000308641	ENSG00000173627	APOBEC4	FALSE	FALSE
chr1	183647944	G	A	ENST00000308641	ENSG00000173627	APOBEC4	FALSE	FALSE
chr1	183647950	G	A	ENST00000308641	ENSG00000173627	APOBEC4	FALSE	FALSE
chr1	183647953	C	A	ENST00000308641	ENSG00000173627	APOBEC4	FALSE	FALSE
chr1	183647965	G	A	ENST00000308641	ENSG00000173627	APOBEC4	FALSE	FALSE
chr1	183647974	G	A	ENST00000308641	ENSG00000173627	APOBEC4	FALSE	FALSE
chr1	183647977	C	A	ENST00000308641	ENSG00000173627	APOBEC4	FALSE	FALSE
chr1	183647994	A	C	ENST00000308641	ENSG00000173627	APOBEC4	FALSE	FALSE
chr1	183647994	A	T	ENST00000308641	ENSG00000173627	APOBEC4	FALSE	FALSE
chr1	183647999	G	C	ENST00000308641	ENSG00000173627	APOBEC4	FALSE	FALSE
chr1	183647999	G	T	ENST00000308641	ENSG00000173627	APOBEC4	FALSE	FALSE
chr1	183648007	C	A	ENST00000308641	ENSG00000173627	APOBEC4	FALSE	FALSE
chr1	183648009	A	C	ENST00000308641	ENSG00000173627	APOBEC4	FALSE	FALSE
chr1	183648009	A	T	ENST00000308641	ENSG00000173627	APOBEC4	FALSE	FALSE
chr1	183648016	C	A	ENST00000308641	ENSG00000173627	APOBEC4	FALSE	FALSE
chr1	183648019	G	A	ENST00000308641	ENSG00000173627	APOBEC4	FALSE	FALSE
chr1	183648025	T	A	ENST00000308641	ENSG00000173627	APOBEC4	FALSE	FALSE
chr1	183648043	T	A	ENST00000308641	ENSG00000173627	APOBEC4	FALSE	FALSE
chr1	183648049	G	A	ENST00000308641	ENSG00000173627	APOBEC4	FALSE	FALSE
chr1	183648068	G	C	ENST00000308641	ENSG00000173627	APOBEC4	FALSE	FALSE
chr1	183648068	G	T	ENST00000308641	ENSG00000173627	APOBEC4	FALSE	FALSE
chr1	183648076	T	A	ENST00000308641	ENSG00000173627	APOBEC4	FALSE	FALSE
chr1	183648100	C	A	ENST00000308641	ENSG00000173627	APOBEC4	FALSE	FALSE
chr1	183648101	A	C	ENST00000308641	ENSG00000173627	APOBEC4	FALSE	FALSE
chr1	183648101	A	T	ENST00000308641	ENSG00000173627	APOBEC4	FALSE	FALSE
chr1	183648130	T	A	ENST00000308641	ENSG00000173627	APOBEC4	FALSE	FALSE
chr1	183648138	A	C	ENST00000308641	ENSG00000173627	APOBEC4	FALSE	FALSE
chr1	183648138	A	T	ENST00000308641	ENSG00000173627	APOBEC4	FALSE	FALSE
chr1	183648148	G	A	ENST00000308641	ENSG00000173627	APOBEC4	FALSE	FALSE
chr1	183648159	G	C	ENST00000308641	ENSG00000173627	APOBEC4	FALSE	FALSE
chr1	183648159	G	T	ENST00000308641	ENSG00000173627	APOBEC4	FALSE	FALSE
chr1	183648163	C	A	ENST00000308641	ENSG00000173627	APOBEC4	FALSE	FALSE
chr1	183648165	G	C	ENST00000308641	ENSG00000173627	APOBEC4	FALSE	FALSE
chr1	183648165	G	T	ENST00000308641	ENSG00000173627	APOBEC4	FALSE	FALSE
chr1	183648200	C	T	ENST00000308641	ENSG00000173627	APOBEC4	FALSE	FALSE
chr1	183648201	C	T	ENST00000308641	ENSG00000173627	APOBEC4	FALSE	FALSE
chr1	183648225	A	T	ENST00000308641	ENSG00000173627	APOBEC4	FALSE	FALSE
chr1	183648239	C	T	ENST00000308641	ENSG00000173627	APOBEC4	FALSE	FALSE
chr1	183648240	C	T	ENST00000308641	ENSG00000173627	APOBEC4	FALSE	FALSE
chr1	183648243	A	C	ENST00000308641	ENSG00000173627	APOBEC4	FALSE	FALSE
chr1	183648243	A	T	ENST00000308641	ENSG00000173627	APOBEC4	FALSE	FALSE
chr1	183648268	C	A	ENST00000308641	ENSG00000173627	APOBEC4	FALSE	FALSE
chr1	183648275	C	T	ENST00000308641	ENSG00000173627	APOBEC4	FALSE	FALSE
chr1	183648276	C	T	ENST00000308641	ENSG00000173627	APOBEC4	FALSE	FALSE
chr1	183648282	G	C	ENST00000308641	ENSG00000173627	APOBEC4	FALSE	FALSE
chr1	183648282	G	T	ENST00000308641	ENSG00000173627	APOBEC4	FALSE	FALSE
chr1	183648301	C	A	ENST00000308641	ENSG00000173627	APOBEC4	FALSE	FALSE
chr1	183648308	A	C	ENST00000308641	ENSG00000173627	APOBEC4	FALSE	FALSE
chr1	183648308	A	T	ENST00000308641	ENSG00000173627	APOBEC4	FALSE	FALSE
chr1	183648316	G	A	ENST00000308641	ENSG00000173627	APOBEC4	FALSE	FALSE
chr1	183648323	A	C	ENST00000308641	ENSG00000173627	APOBEC4	FALSE	FALSE
chr1	183648323	A	T	ENST00000308641	ENSG00000173627	APOBEC4	FALSE	FALSE
chr1	183648347	A	C	ENST00000308641	ENSG00000173627	APOBEC4	FALSE	FALSE
chr1	183648347	A	T	ENST00000308641	ENSG00000173627	APOBEC4	FALSE	FALSE
chr1	183648365	A	C	ENST00000308641	ENSG00000173627	APOBEC4	FALSE	FALSE
chr1	183648365	A	T	ENST00000308641	ENSG00000173627	APOBEC4	FALSE	FALSE
chr1	183648373	T	A	ENST00000308641	ENSG00000173627	APOBEC4	FALSE	FALSE
chr1	183648380	G	T	ENST00000308641	ENSG00000173627	APOBEC4	FALSE	FALSE
chr1	183648383	G	T	ENST00000308641	ENSG00000173627	APOBEC4	FALSE	FALSE
chr1	183648397	C	A	ENST00000308641	ENSG00000173627	APOBEC4	FALSE	FALSE
chr1	183648401	A	T	ENST00000308641	ENSG00000173627	APOBEC4	FALSE	FALSE
chr1	183648419	A	C	ENST00000308641	ENSG00000173627	APOBEC4	FALSE	FALSE
chr1	183648419	A	T	ENST00000308641	ENSG00000173627	APOBEC4	FALSE	FALSE
chr1	183648452	G	C	ENST00000308641	ENSG00000173627	APOBEC4	FALSE	FALSE
chr1	183648452	G	T	ENST00000308641	ENSG00000173627	APOBEC4	FALSE	FALSE
chr1	183648462	G	C	ENST00000308641	ENSG00000173627	APOBEC4	FALSE	FALSE
chr1	183648462	G	T	ENST00000308641	ENSG00000173627	APOBEC4	FALSE	FALSE
chr1	183648470	A	C	ENST00000308641	ENSG00000173627	APOBEC4	FALSE	FALSE
chr1	183648470	A	T	ENST00000308641	ENSG00000173627	APOBEC4	FALSE	FALSE
chr1	183648484	C	A	ENST00000308641	ENSG00000173627	APOBEC4	FALSE	FALSE
chr1	183648495	G	C	ENST00000308641	ENSG00000173627	APOBEC4	FALSE	FALSE
chr1	183648495	G	T	ENST00000308641	ENSG00000173627	APOBEC4	FALSE	FALSE
chr1	183648499	C	A	ENST00000308641	ENSG00000173627	APOBEC4	FALSE	FALSE
chr1	183648509	A	C	ENST00000308641	ENSG00000173627	APOBEC4		FALSE
chr1	183648509	A	T	ENST00000308641	ENSG00000173627	APOBEC4	FALSE	FALSE
chr1	183648521	G	T	ENST00000308641	ENSG00000173627	APOBEC4	FALSE	FALSE
chr1	183648541	T	A	ENST00000308641	ENSG00000173627	APOBEC4	FALSE	FALSE
chr1	183648544	G	A	ENST00000308641	ENSG00000173627	APOBEC4	FALSE	FALSE
chr1	183648568	T	A	ENST00000308641	ENSG00000173627	APOBEC4	FALSE	FALSE
chr1	183648574	C	A	ENST00000308641	ENSG00000173627	APOBEC4	FALSE	FALSE
chr1	183648575	A	C	ENST00000308641	ENSG00000173627	APOBEC4	FALSE	FALSE
chr1	183648575	A	T	ENST00000308641	ENSG00000173627	APOBEC4	FALSE	FALSE
chr1	183648592	T	A	ENST00000308641	ENSG00000173627	APOBEC4	FALSE	FALSE
chr1	183648598	G	A	ENST00000308641	ENSG00000173627	APOBEC4	FALSE	FALSE
chr1	183648614	A	C	ENST00000308641	ENSG00000173627	APOBEC4	FALSE	FALSE
chr1	183648614	A	T	ENST00000308641	ENSG00000173627	APOBEC4	FALSE	FALSE
chr1	183648625	C	A	ENST00000308641	ENSG00000173627	APOBEC4	FALSE	FALSE
chr1	183648634	G	A	ENST00000308641	ENSG00000173627	APOBEC4	FALSE	FALSE
chr1	183648635	A	T	ENST00000308641	ENSG00000173627	APOBEC4	FALSE	FALSE
chr1	183648643	C	A	ENST00000308641	ENSG00000173627	APOBEC4	FALSE	FALSE
chr1	183648658	T	A	ENST00000308641	ENSG00000173627	APOBEC4	FALSE	FALSE
chr1	183648664	C	A	ENST00000308641	ENSG00000173627	APOBEC4	FALSE	FALSE
chr1	183648667	C	A	ENST00000308641	ENSG00000173627	APOBEC4	FALSE	FALSE
chr1	183648676	G	A	ENST00000308641	ENSG00000173627	APOBEC4	FALSE	FALSE
chr1	183648683	G	C	ENST00000308641	ENSG00000173627	APOBEC4	FALSE	FALSE
chr1	183648683	G	T	ENST00000308641	ENSG00000173627	APOBEC4	FALSE	FALSE
chr1	183648689	A	T	ENST00000308641	ENSG00000173627	APOBEC4	FALSE	FALSE
chr1	183648698	G	T	ENST00000308641	ENSG00000173627	APOBEC4	FALSE	FALSE
chr1	183648719	C	T	ENST00000308641	ENSG00000173627	APOBEC4	FALSE	FALSE
chr1	183648720	C	T	ENST00000308641	ENSG00000173627	APOBEC4	FALSE	FALSE
chr1	183648722	G	C	ENST00000308641	ENSG00000173627	APOBEC4	FALSE	FALSE
chr1	183648722	G	T	ENST00000308641	ENSG00000173627	APOBEC4	FALSE	FALSE
chr1	183648725	A	C	ENST00000308641	ENSG00000173627	APOBEC4	FALSE	FALSE
chr1	183648725	A	T	ENST00000308641	ENSG00000173627	APOBEC4	FALSE	FALSE
chr1	183648733	T	A	ENST00000308641	ENSG00000173627	APOBEC4	FALSE	FALSE
chr1	183648745	C	A	ENST00000308641	ENSG00000173627	APOBEC4	FALSE	FALSE
chr1	183648758	G	C	ENST00000308641	ENSG00000173627	APOBEC4	FALSE	FALSE
chr1	183648758	G	T	ENST00000308641	ENSG00000173627	APOBEC4	FALSE	FALSE
chr1	183648763	C	A	ENST00000308641	ENSG00000173627	APOBEC4	FALSE	FALSE
chr1	183648766	C	A	ENST00000308641	ENSG00000173627	APOBEC4	FALSE	FALSE
chr1	183648767	A	C	ENST00000308641	ENSG00000173627	APOBEC4	FALSE	FALSE
chr1	183648767	A	T	ENST00000308641	ENSG00000173627	APOBEC4	FALSE	FALSE
chr1	183648778	C	A	ENST00000308641	ENSG00000173627	APOBEC4	FALSE	FALSE
chr1	183648812	C	A	ENST00000308641	ENSG00000173627	APOBEC4	TRUE	FALSE
chr1	183648812	C	G	ENST00000308641	ENSG00000173627	APOBEC4	TRUE	FALSE
chr1	183648812	C	T	ENST00000308641	ENSG00000173627	APOBEC4	TRUE	FALSE
chr1	183648813	T	A	ENST00000308641	ENSG00000173627	APOBEC4	TRUE	FALSE
chr1	183648813	T	C	ENST00000308641	ENSG00000173627	APOBEC4	TRUE	FALSE
chr1	183648813	T	G	ENST00000308641	ENSG00000173627	APOBEC4	TRUE	FALSE
chr1	183653070	A	C	ENST00000308641	ENSG00000173627	APOBEC4	FALSE	FALSE
chr1	183653070	A	G	ENST00000308641	ENSG00000173627	APOBEC4	FALSE	FALSE
chr1	183653070	A	T	ENST00000308641	ENSG00000173627	APOBEC4	FALSE	FALSE
chr1	183653071	C	A	ENST00000308641	ENSG00000173627	APOBEC4	FALSE	FALSE
chr1	183653071	C	G	ENST00000308641	ENSG00000173627	APOBEC4	FALSE	FALSE
chr1	183653071	C	T	ENST00000308641	ENSG00000173627	APOBEC4	FALSE	FALSE
chr1	183805301	A	T	ENST00000360851	ENSG00000143344	RGL1	FALSE	FALSE
chr1	183805305	T	A	ENST00000360851	ENSG00000143344	RGL1	FALSE	FALSE
chr1	183805311	G	A	ENST00000360851	ENSG00000143344	RGL1	FALSE	FALSE
chr1	183805312	G	A	ENST00000360851	ENSG00000143344	RGL1	FALSE	FALSE
chr1	183805313	C	T	ENST00000360851	ENSG00000143344	RGL1	FALSE	FALSE
chr1	183805319	A	T	ENST00000360851	ENSG00000143344	RGL1	FALSE	FALSE
chr1	183805325	G	A	ENST00000360851	ENSG00000143344	RGL1	FALSE	FALSE
chr1	183805325	G	C	ENST00000360851	ENSG00000143344	RGL1	FALSE	FALSE
chr1	183805325	G	T	ENST00000360851	ENSG00000143344	RGL1	FALSE	FALSE
chr1	183805326	T	A	ENST00000360851	ENSG00000143344	RGL1	FALSE	FALSE
chr1	183805326	T	C	ENST00000360851	ENSG00000143344	RGL1	FALSE	FALSE
chr1	183805326	T	G	ENST00000360851	ENSG00000143344	RGL1	FALSE	FALSE
chr1	183806373	A	C	ENST00000360851	ENSG00000143344	RGL1	TRUE	FALSE
chr1	183806373	A	G	ENST00000360851	ENSG00000143344	RGL1	TRUE	FALSE
chr1	183806373	A	T	ENST00000360851	ENSG00000143344	RGL1	TRUE	FALSE
chr1	183806374	G	A	ENST00000360851	ENSG00000143344	RGL1	TRUE	FALSE
chr1	183806374	G	C	ENST00000360851	ENSG00000143344	RGL1	TRUE	FALSE
chr1	183806374	G	T	ENST00000360851	ENSG00000143344	RGL1	TRUE	FALSE
chr1	183806379	C	A	ENST00000360851	ENSG00000143344	RGL1	FALSE	FALSE
chr1	183806384	C	T	ENST00000360851	ENSG00000143344	RGL1	FALSE	FALSE
chr1	183806391	G	A	ENST00000360851	ENSG00000143344	RGL1	FALSE	FALSE
chr1	183806392	G	A	ENST00000360851	ENSG00000143344	RGL1	FALSE	FALSE
chr1	183806396	G	T	ENST00000360851	ENSG00000143344	RGL1	FALSE	FALSE
chr1	183806399	G	T	ENST00000360851	ENSG00000143344	RGL1	FALSE	FALSE
chr1	183806405	G	T	ENST00000360851	ENSG00000143344	RGL1	TRUE	FALSE
chr1	183806408	G	T	ENST00000360851	ENSG00000143344	RGL1	TRUE	FALSE
chr1	183806411	G	T	ENST00000360851	ENSG00000143344	RGL1	TRUE	FALSE
chr1	183806422	C	A	ENST00000360851	ENSG00000143344	RGL1	TRUE	TRUE
chr1	183806422	C	G	ENST00000360851	ENSG00000143344	RGL1	TRUE	TRUE
chr1	183806435	A	T	ENST00000360851	ENSG00000143344	RGL1	TRUE	TRUE
chr1	183806438	A	T	ENST00000360851	ENSG00000143344	RGL1	TRUE	TRUE
chr1	183806444	C	T	ENST00000360851	ENSG00000143344	RGL1	TRUE	TRUE
chr1	183806450	C	T	ENST00000360851	ENSG00000143344	RGL1	TRUE	TRUE
chr1	183806453	C	T	ENST00000360851	ENSG00000143344	RGL1	TRUE	TRUE
chr1	183806465	A	T	ENST00000360851	ENSG00000143344	RGL1	TRUE	TRUE
chr1	183806468	G	T	ENST00000360851	ENSG00000143344	RGL1	TRUE	TRUE
chr1	183806474	A	T	ENST00000360851	ENSG00000143344	RGL1	TRUE	TRUE
chr1	183806478	G	A	ENST00000360851	ENSG00000143344	RGL1	TRUE	TRUE
chr1	183806479	G	A	ENST00000360851	ENSG00000143344	RGL1	TRUE	TRUE
chr1	183806486	G	A	ENST00000360851	ENSG00000143344	RGL1	TRUE	FALSE
chr1	183806486	G	C	ENST00000360851	ENSG00000143344	RGL1	TRUE	FALSE
chr1	183806486	G	T	ENST00000360851	ENSG00000143344	RGL1	TRUE	FALSE
chr1	183806487	T	A	ENST00000360851	ENSG00000143344	RGL1	TRUE	FALSE
chr1	183806487	T	C	ENST00000360851	ENSG00000143344	RGL1	TRUE	FALSE
chr1	183806487	T	G	ENST00000360851	ENSG00000143344	RGL1	TRUE	FALSE
chr1	183847564	A	C	ENST00000360851	ENSG00000143344	RGL1	TRUE	FALSE
chr1	183847564	A	G	ENST00000360851	ENSG00000143344	RGL1	TRUE	FALSE
chr1	183847564	A	T	ENST00000360851	ENSG00000143344	RGL1	TRUE	FALSE
chr1	183847565	G	A	ENST00000360851	ENSG00000143344	RGL1	TRUE	FALSE
chr1	183847565	G	C	ENST00000360851	ENSG00000143344	RGL1	TRUE	FALSE
chr1	183847565	G	T	ENST00000360851	ENSG00000143344	RGL1	TRUE	FALSE
chr1	183847569	G	T	ENST00000360851	ENSG00000143344	RGL1	TRUE	TRUE
chr1	183847578	C	T	ENST00000360851	ENSG00000143344	RGL1	TRUE	TRUE
chr1	183847590	G	T	ENST00000360851	ENSG00000143344	RGL1	TRUE	TRUE
chr1	183847605	C	T	ENST00000360851	ENSG00000143344	RGL1	TRUE	TRUE
chr1	183847610	T	A	ENST00000360851	ENSG00000143344	RGL1	TRUE	TRUE
chr1	183847610	T	G	ENST00000360851	ENSG00000143344	RGL1	TRUE	TRUE
chr1	183847611	G	T	ENST00000360851	ENSG00000143344	RGL1	TRUE	TRUE
chr1	183847619	T	A	ENST00000360851	ENSG00000143344	RGL1	TRUE	TRUE
chr1	183847620	A	T	ENST00000360851	ENSG00000143344	RGL1	TRUE	TRUE
chr1	183847635	A	T	ENST00000360851	ENSG00000143344	RGL1	TRUE	TRUE
chr1	183847648	T	A	ENST00000360851	ENSG00000143344	RGL1	TRUE	TRUE
chr1	183847650	G	T	ENST00000360851	ENSG00000143344	RGL1	TRUE	TRUE
chr1	183847653	A	T	ENST00000360851	ENSG00000143344	RGL1	TRUE	TRUE
chr1	183847662	G	T	ENST00000360851	ENSG00000143344	RGL1	TRUE	TRUE
chr1	183847703	T	A	ENST00000360851	ENSG00000143344	RGL1	TRUE	TRUE
chr1	183847703	T	G	ENST00000360851	ENSG00000143344	RGL1	TRUE	TRUE
chr1	183847720	C	A	ENST00000360851	ENSG00000143344	RGL1	TRUE	TRUE
chr1	183847720	C	G	ENST00000360851	ENSG00000143344	RGL1	TRUE	TRUE
chr1	183847727	C	A	ENST00000360851	ENSG00000143344	RGL1	TRUE	TRUE
chr1	183847727	C	G	ENST00000360851	ENSG00000143344	RGL1	TRUE	TRUE
chr1	183847728	A	T	ENST00000360851	ENSG00000143344	RGL1	TRUE	TRUE
chr1	183847746	A	T	ENST00000360851	ENSG00000143344	RGL1	TRUE	TRUE
chr1	183847749	G	T	ENST00000360851	ENSG00000143344	RGL1	TRUE	TRUE
chr1	183847758	G	T	ENST00000360851	ENSG00000143344	RGL1	TRUE	TRUE
chr1	183847775	G	A	ENST00000360851	ENSG00000143344	RGL1	TRUE	FALSE
chr1	183847775	G	C	ENST00000360851	ENSG00000143344	RGL1	TRUE	FALSE
chr1	183847775	G	T	ENST00000360851	ENSG00000143344	RGL1	TRUE	FALSE
chr1	183847776	T	A	ENST00000360851	ENSG00000143344	RGL1	TRUE	FALSE
chr1	183847776	T	C	ENST00000360851	ENSG00000143344	RGL1	TRUE	FALSE
chr1	183847776	T	G	ENST00000360851	ENSG00000143344	RGL1	TRUE	FALSE
chr1	183865994	A	C	ENST00000360851	ENSG00000143344	RGL1	TRUE	FALSE
chr1	183865994	A	G	ENST00000360851	ENSG00000143344	RGL1	TRUE	FALSE
chr1	183865994	A	T	ENST00000360851	ENSG00000143344	RGL1	TRUE	FALSE
chr1	183865995	G	A	ENST00000360851	ENSG00000143344	RGL1	TRUE	FALSE
chr1	183865995	G	C	ENST00000360851	ENSG00000143344	RGL1	TRUE	FALSE
chr1	183865995	G	T	ENST00000360851	ENSG00000143344	RGL1	TRUE	FALSE
chr1	183865999	T	A	ENST00000360851	ENSG00000143344	RGL1	TRUE	TRUE
chr1	183865999	T	G	ENST00000360851	ENSG00000143344	RGL1	TRUE	TRUE
chr1	183866000	G	T	ENST00000360851	ENSG00000143344	RGL1	TRUE	TRUE
chr1	183866023	T	A	ENST00000360851	ENSG00000143344	RGL1	TRUE	TRUE
chr1	183866024	G	T	ENST00000360851	ENSG00000143344	RGL1	TRUE	TRUE
chr1	183866027	G	T	ENST00000360851	ENSG00000143344	RGL1	TRUE	TRUE
chr1	183866033	G	T	ENST00000360851	ENSG00000143344	RGL1	TRUE	TRUE
chr1	183866039	C	T	ENST00000360851	ENSG00000143344	RGL1	TRUE	TRUE
chr1	183866046	C	A	ENST00000360851	ENSG00000143344	RGL1	TRUE	TRUE
chr1	183866046	C	G	ENST00000360851	ENSG00000143344	RGL1	TRUE	TRUE
chr1	183866049	C	A	ENST00000360851	ENSG00000143344	RGL1	TRUE	TRUE
chr1	183866049	C	G	ENST00000360851	ENSG00000143344	RGL1	TRUE	TRUE
chr1	183866051	G	T	ENST00000360851	ENSG00000143344	RGL1	TRUE	TRUE
chr1	183866057	A	T	ENST00000360851	ENSG00000143344	RGL1	TRUE	TRUE
chr1	183866074	G	A	ENST00000360851	ENSG00000143344	RGL1	TRUE	FALSE
chr1	183866074	G	C	ENST00000360851	ENSG00000143344	RGL1	TRUE	FALSE
chr1	183866074	G	T	ENST00000360851	ENSG00000143344	RGL1	TRUE	FALSE
chr1	183866075	T	A	ENST00000360851	ENSG00000143344	RGL1	TRUE	FALSE
chr1	183866075	T	C	ENST00000360851	ENSG00000143344	RGL1	TRUE	FALSE
chr1	183866075	T	G	ENST00000360851	ENSG00000143344	RGL1	TRUE	FALSE
chr1	183880614	A	C	ENST00000360851	ENSG00000143344	RGL1	FALSE	FALSE
chr1	183880614	A	G	ENST00000360851	ENSG00000143344	RGL1	FALSE	FALSE
chr1	183880614	A	T	ENST00000360851	ENSG00000143344	RGL1	FALSE	FALSE
chr1	183880615	G	A	ENST00000360851	ENSG00000143344	RGL1	FALSE	FALSE
chr1	183880615	G	C	ENST00000360851	ENSG00000143344	RGL1	FALSE	FALSE
chr1	183880615	G	T	ENST00000360851	ENSG00000143344	RGL1	FALSE	FALSE
chr1	183880642	G	A	ENST00000360851	ENSG00000143344	RGL1	TRUE	TRUE
chr1	183880643	G	A	ENST00000360851	ENSG00000143344	RGL1	TRUE	TRUE
chr1	183880650	C	T	ENST00000360851	ENSG00000143344	RGL1	TRUE	TRUE
chr1	183880655	T	A	ENST00000360851	ENSG00000143344	RGL1	TRUE	TRUE
chr1	183880659	G	T	ENST00000360851	ENSG00000143344	RGL1	TRUE	TRUE
chr1	183880668	C	T	ENST00000360851	ENSG00000143344	RGL1	TRUE	TRUE
chr1	183880671	G	T	ENST00000360851	ENSG00000143344	RGL1	TRUE	TRUE
chr1	183880691	C	A	ENST00000360851	ENSG00000143344	RGL1	TRUE	TRUE
chr1	183880693	T	A	ENST00000360851	ENSG00000143344	RGL1	TRUE	TRUE
chr1	183880693	T	G	ENST00000360851	ENSG00000143344	RGL1	TRUE	TRUE
chr1	183880695	C	T	ENST00000360851	ENSG00000143344	RGL1	TRUE	TRUE
chr1	183880698	A	T	ENST00000360851	ENSG00000143344	RGL1	TRUE	TRUE
chr1	183880712	T	A	ENST00000360851	ENSG00000143344	RGL1	TRUE	TRUE
chr1	183880712	T	G	ENST00000360851	ENSG00000143344	RGL1	TRUE	TRUE
chr1	183880743	G	T	ENST00000360851	ENSG00000143344	RGL1	TRUE	TRUE
chr1	183880746	A	T	ENST00000360851	ENSG00000143344	RGL1	TRUE	TRUE
chr1	183880749	A	T	ENST00000360851	ENSG00000143344	RGL1	TRUE	TRUE
chr1	183880755	C	T	ENST00000360851	ENSG00000143344	RGL1	TRUE	TRUE
chr1	183880767	G	T	ENST00000360851	ENSG00000143344	RGL1	TRUE	TRUE
chr1	183880770	C	T	ENST00000360851	ENSG00000143344	RGL1	TRUE	TRUE
chr1	183880776	C	T	ENST00000360851	ENSG00000143344	RGL1	TRUE	TRUE
chr1	183880779	A	T	ENST00000360851	ENSG00000143344	RGL1	TRUE	TRUE
chr1	183880782	C	T	ENST00000360851	ENSG00000143344	RGL1	TRUE	TRUE
chr1	183880785	G	T	ENST00000360851	ENSG00000143344	RGL1	TRUE	TRUE
chr1	183880791	G	T	ENST00000360851	ENSG00000143344	RGL1	TRUE	TRUE
chr1	183880801	G	A	ENST00000360851	ENSG00000143344	RGL1	TRUE	FALSE
chr1	183880801	G	C	ENST00000360851	ENSG00000143344	RGL1	TRUE	FALSE
chr1	183880801	G	T	ENST00000360851	ENSG00000143344	RGL1	TRUE	FALSE
chr1	183880802	T	A	ENST00000360851	ENSG00000143344	RGL1	TRUE	FALSE
chr1	183880802	T	C	ENST00000360851	ENSG00000143344	RGL1	TRUE	FALSE
chr1	183880802	T	G	ENST00000360851	ENSG00000143344	RGL1	TRUE	FALSE
chr1	183883784	A	C	ENST00000360851	ENSG00000143344	RGL1	TRUE	FALSE
chr1	183883784	A	G	ENST00000360851	ENSG00000143344	RGL1	TRUE	FALSE
chr1	183883784	A	T	ENST00000360851	ENSG00000143344	RGL1	TRUE	FALSE
chr1	183883785	G	A	ENST00000360851	ENSG00000143344	RGL1	TRUE	FALSE
chr1	183883785	G	C	ENST00000360851	ENSG00000143344	RGL1	TRUE	FALSE
chr1	183883785	G	T	ENST00000360851	ENSG00000143344	RGL1	TRUE	FALSE
chr1	183883818	G	T	ENST00000360851	ENSG00000143344	RGL1	TRUE	TRUE
chr1	183883821	G	T	ENST00000360851	ENSG00000143344	RGL1	TRUE	TRUE
chr1	183883824	G	T	ENST00000360851	ENSG00000143344	RGL1	TRUE	TRUE
chr1	183883827	G	T	ENST00000360851	ENSG00000143344	RGL1	TRUE	TRUE
chr1	183883830	G	T	ENST00000360851	ENSG00000143344	RGL1	TRUE	TRUE
chr1	183883836	G	T	ENST00000360851	ENSG00000143344	RGL1	TRUE	TRUE
chr1	183883842	G	T	ENST00000360851	ENSG00000143344	RGL1	TRUE	TRUE
chr1	183883845	G	T	ENST00000360851	ENSG00000143344	RGL1	TRUE	TRUE
chr1	183883849	C	A	ENST00000360851	ENSG00000143344	RGL1	TRUE	TRUE
chr1	183883849	C	G	ENST00000360851	ENSG00000143344	RGL1	TRUE	TRUE
chr1	183883854	G	T	ENST00000360851	ENSG00000143344	RGL1	TRUE	TRUE
chr1	183883865	C	A	ENST00000360851	ENSG00000143344	RGL1	TRUE	TRUE
chr1	183883870	C	A	ENST00000360851	ENSG00000143344	RGL1	TRUE	TRUE
chr1	183883870	C	G	ENST00000360851	ENSG00000143344	RGL1	TRUE	TRUE
chr1	183883872	G	T	ENST00000360851	ENSG00000143344	RGL1	TRUE	TRUE
chr1	183883887	G	T	ENST00000360851	ENSG00000143344	RGL1	TRUE	TRUE
chr1	183883890	C	T	ENST00000360851	ENSG00000143344	RGL1	TRUE	TRUE
chr1	183883901	C	A	ENST00000360851	ENSG00000143344	RGL1	TRUE	TRUE
chr1	183883901	C	G	ENST00000360851	ENSG00000143344	RGL1	TRUE	TRUE
chr1	183883911	G	A	ENST00000360851	ENSG00000143344	RGL1	TRUE	FALSE
chr1	183883911	G	C	ENST00000360851	ENSG00000143344	RGL1	TRUE	FALSE
chr1	183883911	G	T	ENST00000360851	ENSG00000143344	RGL1	TRUE	FALSE
chr1	183883912	T	A	ENST00000360851	ENSG00000143344	RGL1	TRUE	FALSE
chr1	183883912	T	C	ENST00000360851	ENSG00000143344	RGL1	TRUE	FALSE
chr1	183883912	T	G	ENST00000360851	ENSG00000143344	RGL1	TRUE	FALSE
chr1	183884721	A	C	ENST00000360851	ENSG00000143344	RGL1	TRUE	FALSE
chr1	183884721	A	G	ENST00000360851	ENSG00000143344	RGL1	TRUE	FALSE
chr1	183884721	A	T	ENST00000360851	ENSG00000143344	RGL1	TRUE	FALSE
chr1	183884722	G	A	ENST00000360851	ENSG00000143344	RGL1	TRUE	FALSE
chr1	183884722	G	C	ENST00000360851	ENSG00000143344	RGL1	TRUE	FALSE
chr1	183884722	G	T	ENST00000360851	ENSG00000143344	RGL1	TRUE	FALSE
chr1	183884723	C	T	ENST00000360851	ENSG00000143344	RGL1	TRUE	TRUE
chr1	183884732	A	T	ENST00000360851	ENSG00000143344	RGL1	TRUE	TRUE
chr1	183884735	A	T	ENST00000360851	ENSG00000143344	RGL1	TRUE	TRUE
chr1	183884755	C	A	ENST00000360851	ENSG00000143344	RGL1	TRUE	TRUE
chr1	183884764	C	A	ENST00000360851	ENSG00000143344	RGL1	TRUE	TRUE
chr1	183884769	G	A	ENST00000360851	ENSG00000143344	RGL1	TRUE	TRUE
chr1	183884770	G	A	ENST00000360851	ENSG00000143344	RGL1	TRUE	TRUE
chr1	183884774	C	T	ENST00000360851	ENSG00000143344	RGL1	TRUE	TRUE
chr1	183884783	A	T	ENST00000360851	ENSG00000143344	RGL1	TRUE	TRUE
chr1	183884786	A	T	ENST00000360851	ENSG00000143344	RGL1	TRUE	TRUE
chr1	183884789	G	T	ENST00000360851	ENSG00000143344	RGL1	TRUE	TRUE
chr1	183884795	A	T	ENST00000360851	ENSG00000143344	RGL1	TRUE	TRUE
chr1	183884802	T	A	ENST00000360851	ENSG00000143344	RGL1	TRUE	TRUE
chr1	183884831	C	T	ENST00000360851	ENSG00000143344	RGL1	TRUE	TRUE
chr1	183884849	A	T	ENST00000360851	ENSG00000143344	RGL1	TRUE	TRUE
chr1	183884854	T	A	ENST00000360851	ENSG00000143344	RGL1	TRUE	TRUE
chr1	183884879	A	T	ENST00000360851	ENSG00000143344	RGL1	TRUE	TRUE
chr1	183884882	G	T	ENST00000360851	ENSG00000143344	RGL1	TRUE	TRUE
chr1	183884888	A	T	ENST00000360851	ENSG00000143344	RGL1	TRUE	TRUE
chr1	183884894	C	T	ENST00000360851	ENSG00000143344	RGL1	TRUE	TRUE
chr1	183884897	C	T	ENST00000360851	ENSG00000143344	RGL1	TRUE	TRUE
chr1	183884900	A	T	ENST00000360851	ENSG00000143344	RGL1	TRUE	TRUE
chr1	183884906	A	T	ENST00000360851	ENSG00000143344	RGL1	TRUE	TRUE
chr1	183884915	G	T	ENST00000360851	ENSG00000143344	RGL1	TRUE	TRUE
chr1	183884918	A	T	ENST00000360851	ENSG00000143344	RGL1	TRUE	TRUE
chr1	183884922	G	A	ENST00000360851	ENSG00000143344	RGL1	TRUE	TRUE
chr1	183884923	G	A	ENST00000360851	ENSG00000143344	RGL1	TRUE	TRUE
chr1	183884939	G	A	ENST00000360851	ENSG00000143344	RGL1	TRUE	FALSE
chr1	183884939	G	C	ENST00000360851	ENSG00000143344	RGL1	TRUE	FALSE
chr1	183884939	G	T	ENST00000360851	ENSG00000143344	RGL1	TRUE	FALSE
chr1	183884940	T	A	ENST00000360851	ENSG00000143344	RGL1	TRUE	FALSE
chr1	183884940	T	C	ENST00000360851	ENSG00000143344	RGL1	TRUE	FALSE
chr1	183884940	T	G	ENST00000360851	ENSG00000143344	RGL1	TRUE	FALSE
chr1	183888472	A	C	ENST00000360851	ENSG00000143344	RGL1	TRUE	FALSE
chr1	183888472	A	G	ENST00000360851	ENSG00000143344	RGL1	TRUE	FALSE
chr1	183888472	A	T	ENST00000360851	ENSG00000143344	RGL1	TRUE	FALSE
chr1	183888473	G	A	ENST00000360851	ENSG00000143344	RGL1	TRUE	FALSE
chr1	183888473	G	C	ENST00000360851	ENSG00000143344	RGL1	TRUE	FALSE
chr1	183888473	G	T	ENST00000360851	ENSG00000143344	RGL1	TRUE	FALSE
chr1	183888474	G	T	ENST00000360851	ENSG00000143344	RGL1	TRUE	TRUE
chr1	183888479	T	A	ENST00000360851	ENSG00000143344	RGL1	TRUE	TRUE
chr1	183888480	A	T	ENST00000360851	ENSG00000143344	RGL1	TRUE	TRUE
chr1	183888489	A	T	ENST00000360851	ENSG00000143344	RGL1	TRUE	TRUE
chr1	183888505	T	A	ENST00000360851	ENSG00000143344	RGL1	TRUE	TRUE
chr1	183888520	C	A	ENST00000360851	ENSG00000143344	RGL1	TRUE	TRUE
chr1	183888528	C	T	ENST00000360851	ENSG00000143344	RGL1	TRUE	TRUE
chr1	183888545	T	A	ENST00000360851	ENSG00000143344	RGL1	TRUE	TRUE
chr1	183888545	T	G	ENST00000360851	ENSG00000143344	RGL1	TRUE	TRUE
chr1	183888550	T	A	ENST00000360851	ENSG00000143344	RGL1	TRUE	TRUE
chr1	183888550	T	G	ENST00000360851	ENSG00000143344	RGL1	TRUE	TRUE
chr1	183888552	A	T	ENST00000360851	ENSG00000143344	RGL1
chr1	183888555	A	T	ENST00000360851	ENSG00000143344	RGL1	TRUE	TRUE
chr1	183888562	G	A	ENST00000360851	ENSG00000143344	RGL1	TRUE	TRUE
chr1	183888563	G	A	ENST00000360851	ENSG00000143344	RGL1	TRUE	TRUE
chr1	183888578	G	A	ENST00000360851	ENSG00000143344	RGL1	TRUE	FALSE
chr1	183888578	G	C	ENST00000360851	ENSG00000143344	RGL1	TRUE	FALSE
chr1	183888578	G	T	ENST00000360851	ENSG00000143344	RGL1	TRUE	FALSE
chr1	183888579	T	A	ENST00000360851	ENSG00000143344	RGL1	TRUE	FALSE
chr1	183888579	T	C	ENST00000360851	ENSG00000143344	RGL1	FALSE	FALSE
chr1	183888579	T	G	ENST00000360851	ENSG00000143344	RGL1	TRUE	FALSE
chr1	183892075	A	C	ENST00000360851	ENSG00000143344	RGL1	TRUE	FALSE
chr1	183892075	A	G	ENST00000360851	ENSG00000143344	RGL1	TRUE	FALSE
chr1	183892075	A	T	ENST00000360851	ENSG00000143344	RGL1	TRUE	FALSE
chr1	183892076	G	A	ENST00000360851	ENSG00000143344	RGL1	TRUE	FALSE
chr1	183892076	G	C	ENST00000360851	ENSG00000143344	RGL1	TRUE	FALSE
chr1	183892076	G	T	ENST00000360851	ENSG00000143344	RGL1	TRUE	FALSE
chr1	183892081	C	T	ENST00000360851	ENSG00000143344	RGL1	TRUE	TRUE
chr1	183892096	G	T	ENST00000360851	ENSG00000143344	RGL1	TRUE	TRUE
chr1	183892099	G	T	ENST00000360851	ENSG00000143344	RGL1	TRUE	TRUE
chr1	183892106	C	A	ENST00000360851	ENSG00000143344	RGL1	TRUE	TRUE
chr1	183892106	C	G	ENST00000360851	ENSG00000143344	RGL1	TRUE	TRUE
chr1	183892118	C	A	ENST00000360851	ENSG00000143344	RGL1	TRUE	TRUE
chr1	183892118	C	G	ENST00000360851	ENSG00000143344	RGL1	TRUE	TRUE
chr1	183892136	T	A	ENST00000360851	ENSG00000143344	RGL1	TRUE	TRUE
chr1	183892144	C	T	ENST00000360851	ENSG00000143344	RGL1	TRUE	TRUE
chr1	183892147	G	T	ENST00000360851	ENSG00000143344	RGL1	TRUE	TRUE
chr1	183892159	A	T	ENST00000360851	ENSG00000143344	RGL1	TRUE	TRUE
chr1	183892162	G	A	ENST00000360851	ENSG00000143344	RGL1	TRUE	FALSE
chr1	183892162	G	C	ENST00000360851	ENSG00000143344	RGL1	TRUE	FALSE
chr1	183892162	G	T	ENST00000360851	ENSG00000143344	RGL1	TRUE	FALSE
chr1	183892163	T	A	ENST00000360851	ENSG00000143344	RGL1	TRUE	FALSE
chr1	183892163	T	C	ENST00000360851	ENSG00000143344	RGL1	TRUE	FALSE
chr1	183892163	T	G	ENST00000360851	ENSG00000143344	RGL1	TRUE	FALSE
chr1	183897806	A	C	ENST00000360851	ENSG00000143344	RGL1	TRUE	FALSE
chr1	183897806	A	G	ENST00000360851	ENSG00000143344	RGL1	TRUE	FALSE
chr1	183897806	A	T	ENST00000360851	ENSG00000143344	RGL1	TRUE	FALSE
chr1	183897807	G	A	ENST00000360851	ENSG00000143344	RGL1	TRUE	FALSE
chr1	183897807	G	C	ENST00000360851	ENSG00000143344	RGL1	TRUE	FALSE
chr1	183897807	G	T	ENST00000360851	ENSG00000143344	RGL1	TRUE	FALSE
chr1	183897808	G	T	ENST00000360851	ENSG00000143344	RGL1	TRUE	TRUE
chr1	183897811	G	T	ENST00000360851	ENSG00000143344	RGL1	TRUE	TRUE
chr1	183897818	C	A	ENST00000360851	ENSG00000143344	RGL1	TRUE	TRUE
chr1	183897818	C	G	ENST00000360851	ENSG00000143344	RGL1	TRUE	TRUE
chr1	183897820	A	T	ENST00000360851	ENSG00000143344	RGL1	TRUE	TRUE
chr1	183897847	A	T	ENST00000360851	ENSG00000143344	RGL1	TRUE	TRUE
chr1	183897850	G	T	ENST00000360851	ENSG00000143344	RGL1	TRUE	TRUE
chr1	183897856	C	T	ENST00000360851	ENSG00000143344	RGL1	TRUE	TRUE
chr1	183897859	A	T	ENST00000360851	ENSG00000143344	RGL1	TRUE	TRUE
chr1	183897868	C	T	ENST00000360851	ENSG00000143344	RGL1	TRUE	TRUE
chr1	183897880	C	T	ENST00000360851	ENSG00000143344	RGL1	TRUE	TRUE
chr1	183897886	C	T	ENST00000360851	ENSG00000143344	RGL1	TRUE	TRUE
chr1	183897889	A	T	ENST00000360851	ENSG00000143344	RGL1	TRUE	TRUE
chr1	183897898	G	A	ENST00000360851	ENSG00000143344	RGL1	TRUE	FALSE
chr1	183897898	G	C	ENST00000360851	ENSG00000143344	RGL1	TRUE	FALSE
chr1	183897898	G	T	ENST00000360851	ENSG00000143344	RGL1	TRUE	FALSE
chr1	183897899	T	A	ENST00000360851	ENSG00000143344	RGL1	TRUE	FALSE
chr1	183897899	T	C	ENST00000360851	ENSG00000143344	RGL1	TRUE	FALSE
chr1	183897899	T	G	ENST00000360851	ENSG00000143344	RGL1	TRUE	FALSE
chr1	183900148	A	C	ENST00000360851	ENSG00000143344	RGL1	TRUE	FALSE
chr1	183900148	A	G	ENST00000360851	ENSG00000143344	RGL1	TRUE	FALSE
chr1	183900148	A	T	ENST00000360851	ENSG00000143344	RGL1	TRUE	FALSE
chr1	183900149	G	A	ENST00000360851	ENSG00000143344	RGL1	TRUE	FALSE
chr1	183900149	G	C	ENST00000360851	ENSG00000143344	RGL1	TRUE	FALSE
chr1	183900149	G	T	ENST00000360851	ENSG00000143344	RGL1	TRUE	FALSE
chr1	183900159	C	T	ENST00000360851	ENSG00000143344	RGL1	TRUE	TRUE
chr1	183900162	G	T	ENST00000360851	ENSG00000143344	RGL1	TRUE	TRUE
chr1	183900176	C	A	ENST00000360851	ENSG00000143344	RGL1	TRUE	TRUE
chr1	183900176	C	G	ENST00000360851	ENSG00000143344	RGL1	TRUE	TRUE
chr1	183900222	C	T	ENST00000360851	ENSG00000143344	RGL1	TRUE	TRUE
chr1	183900230	C	A	ENST00000360851	ENSG00000143344	RGL1	TRUE	TRUE
chr1	183900230	C	G	ENST00000360851	ENSG00000143344	RGL1	TRUE	TRUE
chr1	183900234	G	T	ENST00000360851	ENSG00000143344	RGL1	TRUE	TRUE
chr1	183900237	G	A	ENST00000360851	ENSG00000143344	RGL1	TRUE	FALSE
chr1	183900237	G	C	ENST00000360851	ENSG00000143344	RGL1	TRUE	FALSE
chr1	183900237	G	T	ENST00000360851	ENSG00000143344	RGL1	TRUE	FALSE
chr1	183900238	T	A	ENST00000360851	ENSG00000143344	RGL1	TRUE	FALSE
chr1	183900238	T	C	ENST00000360851	ENSG00000143344	RGL1	FALSE	FALSE
chr1	183900238	T	G	ENST00000360851	ENSG00000143344	RGL1	TRUE	FALSE
chr1	183902566	A	C	ENST00000360851	ENSG00000143344	RGL1	TRUE	FALSE
chr1	183902566	A	G	ENST00000360851	ENSG00000143344	RGL1	TRUE	FALSE
chr1	183902566	A	T	ENST00000360851	ENSG00000143344	RGL1	TRUE	FALSE
chr1	183902567	G	A	ENST00000360851	ENSG00000143344	RGL1	TRUE	FALSE
chr1	183902567	G	C	ENST00000360851	ENSG00000143344	RGL1	TRUE	FALSE
chr1	183902567	G	T	ENST00000360851	ENSG00000143344	RGL1	TRUE	FALSE
chr1	183902571	G	T	ENST00000360851	ENSG00000143344	RGL1	TRUE	TRUE
chr1	183902586	G	T	ENST00000360851	ENSG00000143344	RGL1	TRUE	TRUE
chr1	183902589	A	T	ENST00000360851	ENSG00000143344	RGL1	TRUE	TRUE
chr1	183902595	A	T	ENST00000360851	ENSG00000143344	RGL1	TRUE	TRUE
chr1	183902601	G	A	ENST00000360851	ENSG00000143344	RGL1	TRUE	FALSE
chr1	183902601	G	C	ENST00000360851	ENSG00000143344	RGL1	TRUE	FALSE
chr1	183902601	G	T	ENST00000360851	ENSG00000143344	RGL1	TRUE	FALSE
chr1	183902602	T	A	ENST00000360851	ENSG00000143344	RGL1	TRUE	FALSE
chr1	183902602	T	C	ENST00000360851	ENSG00000143344	RGL1	TRUE	FALSE
chr1	183902602	T	G	ENST00000360851	ENSG00000143344	RGL1	TRUE	FALSE
chr1	183904848	A	C	ENST00000360851	ENSG00000143344	RGL1	TRUE	FALSE
chr1	183904848	A	G	ENST00000360851	ENSG00000143344	RGL1	TRUE	FALSE
chr1	183904848	A	T	ENST00000360851	ENSG00000143344	RGL1	TRUE	FALSE
chr1	183904849	G	A	ENST00000360851	ENSG00000143344	RGL1	TRUE	FALSE
chr1	183904849	G	C	ENST00000360851	ENSG00000143344	RGL1	TRUE	FALSE
chr1	183904849	G	T	ENST00000360851	ENSG00000143344	RGL1	TRUE	FALSE
chr1	183904850	G	T	ENST00000360851	ENSG00000143344	RGL1
chr1	183904856	G	T	ENST00000360851	ENSG00000143344	RGL1
chr1	183904868	C	T	ENST00000360851	ENSG00000143344	RGL1
chr1	183904874	A	T	ENST00000360851	ENSG00000143344	RGL1
chr1	183904881	T	A	ENST00000360851	ENSG00000143344	RGL1
chr1	183904881	T	G	ENST00000360851	ENSG00000143344	RGL1
chr1	183904883	C	T	ENST00000360851	ENSG00000143344	RGL1
chr1	183904894	C	A	ENST00000360851	ENSG00000143344	RGL1
chr1	183904903	T	A	ENST00000360851	ENSG00000143344	RGL1	TRUE	TRUE
chr1	183904903	T	G	ENST00000360851	ENSG00000143344	RGL1	TRUE	TRUE
chr1	183904906	C	A	ENST00000360851	ENSG00000143344	RGL1	TRUE	TRUE
chr1	183904919	C	T	ENST00000360851	ENSG00000143344	RGL1	TRUE	TRUE
chr1	183904922	A	T	ENST00000360851	ENSG00000143344	RGL1	TRUE	TRUE
chr1	183904931	C	T	ENST00000360851	ENSG00000143344	RGL1	TRUE	TRUE
chr1	183904935	G	A	ENST00000360851	ENSG00000143344	RGL1	TRUE	TRUE
chr1	183904936	G	A	ENST00000360851	ENSG00000143344	RGL1	TRUE	TRUE
chr1	183904940	C	T	ENST00000360851	ENSG00000143344	RGL1	TRUE	TRUE
chr1	183904946	C	T	ENST00000360851	ENSG00000143344	RGL1	TRUE	TRUE
chr1	183904949	C	T	ENST00000360851	ENSG00000143344	RGL1	TRUE	TRUE
chr1	183904961	G	T	ENST00000360851	ENSG00000143344	RGL1	TRUE	TRUE
chr1	183904964	G	T	ENST00000360851	ENSG00000143344	RGL1	TRUE	TRUE
chr1	183904967	G	T	ENST00000360851	ENSG00000143344	RGL1	TRUE	TRUE
chr1	183904972	G	A	ENST00000360851	ENSG00000143344	RGL1	TRUE	FALSE
chr1	183904972	G	C	ENST00000360851	ENSG00000143344	RGL1	TRUE	FALSE
chr1	183904972	G	T	ENST00000360851	ENSG00000143344	RGL1	TRUE	FALSE
chr1	183904973	T	A	ENST00000360851	ENSG00000143344	RGL1	TRUE	FALSE
chr1	183904973	T	C	ENST00000360851	ENSG00000143344	RGL1	TRUE	FALSE
chr1	183904973	T	G	ENST00000360851	ENSG00000143344	RGL1	TRUE	FALSE
chr1	183907010	A	C	ENST00000360851	ENSG00000143344	RGL1	TRUE	FALSE
chr1	183907010	A	G	ENST00000360851	ENSG00000143344	RGL1	TRUE	FALSE
chr1	183907010	A	T	ENST00000360851	ENSG00000143344	RGL1	TRUE	FALSE
chr1	183907011	G	A	ENST00000360851	ENSG00000143344	RGL1	TRUE	FALSE
chr1	183907011	G	C	ENST00000360851	ENSG00000143344	RGL1	TRUE	FALSE
chr1	183907011	G	T	ENST00000360851	ENSG00000143344	RGL1	TRUE	FALSE
chr1	183907015	T	A	ENST00000360851	ENSG00000143344	RGL1	TRUE	TRUE
chr1	183907015	T	G	ENST00000360851	ENSG00000143344	RGL1	TRUE	TRUE
chr1	183907023	C	A	ENST00000360851	ENSG00000143344	RGL1	TRUE	TRUE
chr1	183907023	C	G	ENST00000360851	ENSG00000143344	RGL1	TRUE	TRUE
chr1	183907027	T	A	ENST00000360851	ENSG00000143344	RGL1	TRUE	TRUE
chr1	183907028	G	T	ENST00000360851	ENSG00000143344	RGL1	TRUE	TRUE
chr1	183907034	G	T	ENST00000360851	ENSG00000143344	RGL1	TRUE	TRUE
chr1	183907062	C	A	ENST00000360851	ENSG00000143344	RGL1	TRUE	TRUE
chr1	183907067	A	T	ENST00000360851	ENSG00000143344	RGL1	TRUE	TRUE
chr1	183907076	A	T	ENST00000360851	ENSG00000143344	RGL1	TRUE	TRUE
chr1	183907088	A	T	ENST00000360851	ENSG00000143344	RGL1	TRUE	TRUE
chr1	183907091	A	T	ENST00000360851	ENSG00000143344	RGL1	TRUE	TRUE
chr1	183907102	G	A	ENST00000360851	ENSG00000143344	RGL1	TRUE	FALSE
chr1	183907102	G	C	ENST00000360851	ENSG00000143344	RGL1	TRUE	FALSE
chr1	183907102	G	T	ENST00000360851	ENSG00000143344	RGL1	TRUE	FALSE
chr1	183907103	T	A	ENST00000360851	ENSG00000143344	RGL1	TRUE	FALSE
chr1	183907103	T	C	ENST00000360851	ENSG00000143344	RGL1	TRUE	FALSE
chr1	183907103	T	G	ENST00000360851	ENSG00000143344	RGL1	TRUE	FALSE
chr1	183912080	A	C	ENST00000360851	ENSG00000143344	RGL1	TRUE	FALSE
chr1	183912080	A	G	ENST00000360851	ENSG00000143344	RGL1	TRUE	FALSE
chr1	183912080	A	T	ENST00000360851	ENSG00000143344	RGL1	TRUE	FALSE
chr1	183912081	G	A	ENST00000360851	ENSG00000143344	RGL1	TRUE	FALSE
chr1	183912081	G	C	ENST00000360851	ENSG00000143344	RGL1	TRUE	FALSE
chr1	183912081	G	T	ENST00000360851	ENSG00000143344	RGL1	TRUE	FALSE
chr1	183912125	A	T	ENST00000360851	ENSG00000143344	RGL1	TRUE	TRUE
chr1	183912128	G	T	ENST00000360851	ENSG00000143344	RGL1	TRUE	TRUE
chr1	183912131	C	T	ENST00000360851	ENSG00000143344	RGL1	TRUE	TRUE
chr1	183912137	A	T	ENST00000360851	ENSG00000143344	RGL1	TRUE	TRUE
chr1	183912164	G	T	ENST00000360851	ENSG00000143344	RGL1	TRUE	TRUE
chr1	183912189	C	A	ENST00000360851	ENSG00000143344	RGL1	TRUE	TRUE
chr1	183912189	C	G	ENST00000360851	ENSG00000143344	RGL1	TRUE	TRUE
chr1	183912196	C	A	ENST00000360851	ENSG00000143344	RGL1	TRUE	TRUE
chr1	183912197	G	T	ENST00000360851	ENSG00000143344	RGL1	TRUE	TRUE
chr1	183912201	C	A	ENST00000360851	ENSG00000143344	RGL1	TRUE	TRUE
chr1	183912210	C	A	ENST00000360851	ENSG00000143344	RGL1	TRUE	TRUE
chr1	183912210	C	G	ENST00000360851	ENSG00000143344	RGL1	TRUE	TRUE
chr1	183912212	G	T	ENST00000360851	ENSG00000143344	RGL1	TRUE	TRUE
chr1	183912218	G	T	ENST00000360851	ENSG00000143344	RGL1	TRUE	TRUE
chr1	183912221	G	T	ENST00000360851	ENSG00000143344	RGL1	TRUE	TRUE
chr1	183912254	G	T	ENST00000360851	ENSG00000143344	RGL1	TRUE	TRUE
chr1	183912260	C	T	ENST00000360851	ENSG00000143344	RGL1	TRUE	TRUE
chr1	183912263	A	T	ENST00000360851	ENSG00000143344	RGL1
chr1	183912266	A	T	ENST00000360851	ENSG00000143344	RGL1	TRUE	TRUE
chr1	183912269	G	A	ENST00000360851	ENSG00000143344	RGL1	TRUE	FALSE
chr1	183912269	G	C	ENST00000360851	ENSG00000143344	RGL1	TRUE	FALSE
chr1	183912269	G	T	ENST00000360851	ENSG00000143344	RGL1	TRUE	FALSE
chr1	183912270	T	A	ENST00000360851	ENSG00000143344	RGL1	TRUE	FALSE
chr1	183912270	T	C	ENST00000360851	ENSG00000143344	RGL1	FALSE	FALSE
chr1	183912270	T	G	ENST00000360851	ENSG00000143344	RGL1	TRUE	FALSE
chr1	183916445	A	C	ENST00000360851	ENSG00000143344	RGL1	TRUE	FALSE
chr1	183916445	A	G	ENST00000360851	ENSG00000143344	RGL1	TRUE	FALSE
chr1	183916445	A	T	ENST00000360851	ENSG00000143344	RGL1	TRUE	FALSE
chr1	183916446	G	A	ENST00000360851	ENSG00000143344	RGL1	TRUE	FALSE
chr1	183916446	G	C	ENST00000360851	ENSG00000143344	RGL1	TRUE	FALSE
chr1	183916446	G	T	ENST00000360851	ENSG00000143344	RGL1	TRUE	FALSE
chr1	183916453	G	T	ENST00000360851	ENSG00000143344	RGL1	TRUE	TRUE
chr1	183916463	C	A	ENST00000360851	ENSG00000143344	RGL1	TRUE	TRUE
chr1	183916463	C	G	ENST00000360851	ENSG00000143344	RGL1	TRUE	TRUE
chr1	183916470	T	A	ENST00000360851	ENSG00000143344	RGL1	TRUE	TRUE
chr1	183916502	C	A	ENST00000360851	ENSG00000143344	RGL1	TRUE	TRUE
chr1	183916502	C	G	ENST00000360851	ENSG00000143344	RGL1	TRUE	TRUE
chr1	183916517	T	A	ENST00000360851	ENSG00000143344	RGL1	TRUE	TRUE
chr1	183916517	T	G	ENST00000360851	ENSG00000143344	RGL1	TRUE	TRUE
chr1	183916548	C	A	ENST00000360851	ENSG00000143344	RGL1	TRUE	TRUE
chr1	183916561	A	T	ENST00000360851	ENSG00000143344	RGL1	TRUE	TRUE
chr1	183916570	A	T	ENST00000360851	ENSG00000143344	RGL1	TRUE	TRUE
chr1	183916583	C	A	ENST00000360851	ENSG00000143344	RGL1	TRUE	TRUE
chr1	183916601	C	A	ENST00000360851	ENSG00000143344	RGL1	TRUE	TRUE
chr1	183916623	C	A	ENST00000360851	ENSG00000143344	RGL1	TRUE	TRUE
chr1	183916623	C	G	ENST00000360851	ENSG00000143344	RGL1	TRUE	TRUE
chr1	183916627	C	T	ENST00000360851	ENSG00000143344	RGL1	TRUE	TRUE
chr1	183916630	C	T	ENST00000360851	ENSG00000143344	RGL1	TRUE	TRUE
chr1	183916636	G	T	ENST00000360851	ENSG00000143344	RGL1	TRUE	TRUE
chr1	183916647	C	A	ENST00000360851	ENSG00000143344	RGL1	TRUE	TRUE
chr1	183916666	G	T	ENST00000360851	ENSG00000143344	RGL1	TRUE	TRUE
chr1	183916689	C	A	ENST00000360851	ENSG00000143344	RGL1	TRUE	TRUE
chr1	183916689	C	G	ENST00000360851	ENSG00000143344	RGL1	TRUE	TRUE
chr1	183916690	A	T	ENST00000360851	ENSG00000143344	RGL1	TRUE	TRUE
chr1	183916702	G	A	ENST00000360851	ENSG00000143344	RGL1	TRUE	FALSE
chr1	183916702	G	C	ENST00000360851	ENSG00000143344	RGL1	TRUE	FALSE
chr1	183916702	G	T	ENST00000360851	ENSG00000143344	RGL1	TRUE	FALSE
chr1	183916703	T	A	ENST00000360851	ENSG00000143344	RGL1	TRUE	FALSE
chr1	183916703	T	C	ENST00000360851	ENSG00000143344	RGL1	TRUE	FALSE
chr1	183916703	T	G	ENST00000360851	ENSG00000143344	RGL1	TRUE	FALSE
chr1	183922220	A	C	ENST00000360851	ENSG00000143344	RGL1	TRUE	FALSE
chr1	183922220	A	G	ENST00000360851	ENSG00000143344	RGL1	TRUE	FALSE
chr1	183922220	A	T	ENST00000360851	ENSG00000143344	RGL1	TRUE	FALSE
chr1	183922221	G	A	ENST00000360851	ENSG00000143344	RGL1	TRUE	FALSE
chr1	183922221	G	C	ENST00000360851	ENSG00000143344	RGL1	TRUE	FALSE
chr1	183922221	G	T	ENST00000360851	ENSG00000143344	RGL1	TRUE	FALSE
chr1	183922223	T	A	ENST00000360851	ENSG00000143344	RGL1	TRUE	TRUE
chr1	183922231	C	T	ENST00000360851	ENSG00000143344	RGL1	TRUE	TRUE
chr1	183922237	A	T	ENST00000360851	ENSG00000143344	RGL1	TRUE	TRUE
chr1	183922255	C	T	ENST00000360851	ENSG00000143344	RGL1	TRUE	TRUE
chr1	183922258	A	T	ENST00000360851	ENSG00000143344	RGL1	TRUE	TRUE
chr1	183922270	A	T	ENST00000360851	ENSG00000143344	RGL1	TRUE	TRUE
chr1	183922286	C	A	ENST00000360851	ENSG00000143344	RGL1	FALSE	FALSE
chr1	183922286	C	G	ENST00000360851	ENSG00000143344	RGL1	FALSE	FALSE
chr1	183922297	G	T	ENST00000360851	ENSG00000143344	RGL1	FALSE	FALSE
chr1	183922300	G	T	ENST00000360851	ENSG00000143344	RGL1	FALSE	FALSE
chr1	183922305	C	A	ENST00000360851	ENSG00000143344	RGL1	FALSE	FALSE
chr1	183922305	C	G	ENST00000360851	ENSG00000143344	RGL1	FALSE	FALSE
chr1	183922306	G	T	ENST00000360851	ENSG00000143344	RGL1	FALSE	FALSE
chr1	183922315	C	T	ENST00000360851	ENSG00000143344	RGL1	FALSE	FALSE
chr1	183922325	C	A	ENST00000360851	ENSG00000143344	RGL1	FALSE	FALSE
chr1	183922327	G	T	ENST00000360851	ENSG00000143344	RGL1	FALSE	FALSE
chr1	183922333	A	T	ENST00000360851	ENSG00000143344	RGL1	FALSE	FALSE
chr1	183922336	G	T	ENST00000360851	ENSG00000143344	RGL1	FALSE	FALSE
chr1	183922337	G	A	ENST00000360851	ENSG00000143344	RGL1	TRUE	FALSE
chr1	183922337	G	C	ENST00000360851	ENSG00000143344	RGL1	TRUE	FALSE
chr1	183922337	G	T	ENST00000360851	ENSG00000143344	RGL1	TRUE	FALSE
chr1	183922338	T	A	ENST00000360851	ENSG00000143344	RGL1	TRUE	FALSE
chr1	183922338	T	C	ENST00000360851	ENSG00000143344	RGL1	TRUE	FALSE
chr1	183922338	T	G	ENST00000360851	ENSG00000143344	RGL1	TRUE	FALSE
chr1	183926103	A	C	ENST00000360851	ENSG00000143344	RGL1	TRUE	FALSE
chr1	183926103	A	G	ENST00000360851	ENSG00000143344	RGL1	TRUE	FALSE
chr1	183926103	A	T	ENST00000360851	ENSG00000143344	RGL1	TRUE	FALSE
chr1	183926104	G	A	ENST00000360851	ENSG00000143344	RGL1	TRUE	FALSE
chr1	183926104	G	C	ENST00000360851	ENSG00000143344	RGL1	TRUE	FALSE
chr1	183926104	G	T	ENST00000360851	ENSG00000143344	RGL1	TRUE	FALSE
chr1	183926123	C	A	ENST00000360851	ENSG00000143344	RGL1	FALSE	FALSE
chr1	183926123	C	G	ENST00000360851	ENSG00000143344	RGL1	FALSE	FALSE
chr1	183926139	T	A	ENST00000360851	ENSG00000143344	RGL1	FALSE	FALSE
chr1	183926139	T	G	ENST00000360851	ENSG00000143344	RGL1	FALSE	FALSE
chr1	183926152	C	T	ENST00000360851	ENSG00000143344	RGL1	FALSE	FALSE
chr1	183926174	T	A	ENST00000360851	ENSG00000143344	RGL1	FALSE	FALSE
chr1	183926179	A	T	ENST00000360851	ENSG00000143344	RGL1	FALSE	FALSE
chr1	183926182	A	T	ENST00000360851	ENSG00000143344	RGL1	FALSE	FALSE
chr1	183926194	G	T	ENST00000360851	ENSG00000143344	RGL1	FALSE	FALSE
chr1	183926197	G	T	ENST00000360851	ENSG00000143344	RGL1	FALSE	FALSE
chr1	183926200	C	T	ENST00000360851	ENSG00000143344	RGL1	FALSE	FALSE
chr1	183926206	A	T	ENST00000360851	ENSG00000143344	RGL1	FALSE	FALSE
chr1	183926228	T	A	ENST00000360851	ENSG00000143344	RGL1	FALSE	FALSE
chr1	183926234	T	A	ENST00000360851	ENSG00000143344	RGL1	FALSE	FALSE
chr1	183926248	A	T	ENST00000360851	ENSG00000143344	RGL1	FALSE	FALSE
chr1	183926259	C	A	ENST00000360851	ENSG00000143344	RGL1	FALSE	FALSE
chr1	183926261	G	A	ENST00000360851	ENSG00000143344	RGL1	FALSE	FALSE
chr1	183926262	G	A	ENST00000360851	ENSG00000143344	RGL1	FALSE	FALSE
chr1	183926269	A	T	ENST00000360851	ENSG00000143344	RGL1	FALSE	FALSE
chr1	183926278	A	T	ENST00000360851	ENSG00000143344	RGL1	FALSE	FALSE
chr1	183938769	C	A	ENST00000361927	ENSG00000198756	COLGALT2	FALSE	FALSE
chr1	183938777	G	C	ENST00000361927	ENSG00000198756	COLGALT2	FALSE	FALSE
chr1	183938777	G	T	ENST00000361927	ENSG00000198756	COLGALT2	FALSE	FALSE
chr1	183938817	C	A	ENST00000361927	ENSG00000198756	COLGALT2	FALSE	FALSE
chr1	183938826	T	A	ENST00000361927	ENSG00000198756	COLGALT2	FALSE	FALSE
chr1	183938836	G	C	ENST00000361927	ENSG00000198756	COLGALT2	FALSE	FALSE
chr1	183938836	G	T	ENST00000361927	ENSG00000198756	COLGALT2	FALSE	FALSE
chr1	183938850	G	A	ENST00000361927	ENSG00000198756	COLGALT2	FALSE	FALSE
chr1	183938853	T	A	ENST00000361927	ENSG00000198756	COLGALT2	FALSE	FALSE
chr1	183938862	T	A	ENST00000361927	ENSG00000198756	COLGALT2	FALSE	FALSE
chr1	183938863	C	T	ENST00000361927	ENSG00000198756	COLGALT2	FALSE	FALSE
chr1	183938864	C	T	ENST00000361927	ENSG00000198756	COLGALT2	FALSE	FALSE
chr1	183938881	C	T	ENST00000361927	ENSG00000198756	COLGALT2	FALSE	FALSE
chr1	183938882	C	T	ENST00000361927	ENSG00000198756	COLGALT2	FALSE	FALSE
chr1	183938901	C	A	ENST00000361927	ENSG00000198756	COLGALT2	FALSE	FALSE
chr1	183938908	C	T	ENST00000361927	ENSG00000198756	COLGALT2	FALSE	FALSE
chr1	183938909	C	T	ENST00000361927	ENSG00000198756	COLGALT2	FALSE	FALSE
chr1	183938925	C	A	ENST00000361927	ENSG00000198756	COLGALT2	FALSE	FALSE
chr1	183938938	G	C	ENST00000361927	ENSG00000198756	COLGALT2	FALSE	FALSE
chr1	183938938	G	T	ENST00000361927	ENSG00000198756	COLGALT2	FALSE	FALSE
chr1	183938949	G	A	ENST00000361927	ENSG00000198756	COLGALT2	FALSE	FALSE
chr1	183938956	G	C	ENST00000361927	ENSG00000198756	COLGALT2	FALSE	FALSE
chr1	183938956	G	T	ENST00000361927	ENSG00000198756	COLGALT2	FALSE	FALSE
chr1	183938968	G	C	ENST00000361927	ENSG00000198756	COLGALT2	FALSE	FALSE
chr1	183938968	G	T	ENST00000361927	ENSG00000198756	COLGALT2	FALSE	FALSE
chr1	183938978	A	T	ENST00000361927	ENSG00000198756	COLGALT2	FALSE	FALSE
chr1	183938985	C	A	ENST00000361927	ENSG00000198756	COLGALT2	FALSE	FALSE
chr1	183939000	T	A	ENST00000361927	ENSG00000198756	COLGALT2	FALSE	FALSE
chr1	183939015	C	A	ENST00000361927	ENSG00000198756	COLGALT2	FALSE	FALSE
chr1	183939016	A	C	ENST00000361927	ENSG00000198756	COLGALT2	FALSE	FALSE
chr1	183939016	A	T	ENST00000361927	ENSG00000198756	COLGALT2	FALSE	FALSE
chr1	183939019	A	C	ENST00000361927	ENSG00000198756	COLGALT2	FALSE	FALSE
chr1	183939019	A	T	ENST00000361927	ENSG00000198756	COLGALT2	FALSE	FALSE
chr1	183939024	C	A	ENST00000361927	ENSG00000198756	COLGALT2	FALSE	FALSE
chr1	183939027	T	A	ENST00000361927	ENSG00000198756	COLGALT2	FALSE	FALSE
chr1	183939028	G	C	ENST00000361927	ENSG00000198756	COLGALT2	FALSE	FALSE
chr1	183939028	G	T	ENST00000361927	ENSG00000198756	COLGALT2	FALSE	FALSE
chr1	183939033	C	A	ENST00000361927	ENSG00000198756	COLGALT2	FALSE	FALSE
chr1	183939038	C	A	ENST00000361927	ENSG00000198756	COLGALT2	TRUE	FALSE
chr1	183939038	C	G	ENST00000361927	ENSG00000198756	COLGALT2	TRUE	FALSE
chr1	183939038	C	T	ENST00000361927	ENSG00000198756	COLGALT2	TRUE	FALSE
chr1	183939039	T	A	ENST00000361927	ENSG00000198756	COLGALT2	TRUE	FALSE
chr1	183939039	T	C	ENST00000361927	ENSG00000198756	COLGALT2	TRUE	FALSE
chr1	183939039	T	G	ENST00000361927	ENSG00000198756	COLGALT2	TRUE	FALSE
chr1	183940579	A	C	ENST00000361927	ENSG00000198756	COLGALT2	TRUE	FALSE
chr1	183940579	A	G	ENST00000361927	ENSG00000198756	COLGALT2	TRUE	FALSE
chr1	183940579	A	T	ENST00000361927	ENSG00000198756	COLGALT2	TRUE	FALSE
chr1	183940580	C	A	ENST00000361927	ENSG00000198756	COLGALT2	TRUE	FALSE
chr1	183940580	C	G	ENST00000361927	ENSG00000198756	COLGALT2	TRUE	FALSE
chr1	183940580	C	T	ENST00000361927	ENSG00000198756	COLGALT2	TRUE	FALSE
chr1	183940591	T	A	ENST00000361927	ENSG00000198756	COLGALT2	FALSE	FALSE
chr1	183940595	G	C	ENST00000361927	ENSG00000198756	COLGALT2	FALSE	FALSE
chr1	183940595	G	T	ENST00000361927	ENSG00000198756	COLGALT2	FALSE	FALSE
chr1	183940615	C	A	ENST00000361927	ENSG00000198756	COLGALT2	FALSE	FALSE
chr1	183940633	T	A	ENST00000361927	ENSG00000198756	COLGALT2	TRUE	TRUE
chr1	183940651	C	A	ENST00000361927	ENSG00000198756	COLGALT2	TRUE	TRUE
chr1	183940660	T	A	ENST00000361927	ENSG00000198756	COLGALT2	TRUE	TRUE
chr1	183940663	G	A	ENST00000361927	ENSG00000198756	COLGALT2	TRUE	TRUE
chr1	183940669	C	A	ENST00000361927	ENSG00000198756	COLGALT2	TRUE	TRUE
chr1	183940672	C	A	ENST00000361927	ENSG00000198756	COLGALT2	TRUE	TRUE
chr1	183940685	G	C	ENST00000361927	ENSG00000198756	COLGALT2	TRUE	TRUE
chr1	183940685	G	T	ENST00000361927	ENSG00000198756	COLGALT2	TRUE	TRUE
chr1	183940697	C	T	ENST00000361927	ENSG00000198756	COLGALT2	TRUE	TRUE
chr1	183940698	C	T	ENST00000361927	ENSG00000198756	COLGALT2	TRUE	TRUE
chr1	183940700	G	C	ENST00000361927	ENSG00000198756	COLGALT2	TRUE	TRUE
chr1	183940700	G	T	ENST00000361927	ENSG00000198756	COLGALT2	TRUE	TRUE
chr1	183940706	A	C	ENST00000361927	ENSG00000198756	COLGALT2	TRUE	TRUE
chr1	183940706	A	T	ENST00000361927	ENSG00000198756	COLGALT2	TRUE	TRUE
chr1	183940717	C	A	ENST00000361927	ENSG00000198756	COLGALT2	TRUE	TRUE
chr1	183940747	T	A	ENST00000361927	ENSG00000198756	COLGALT2	TRUE	TRUE
chr1	183940750	C	A	ENST00000361927	ENSG00000198756	COLGALT2	TRUE	TRUE
chr1	183940756	C	A	ENST00000361927	ENSG00000198756	COLGALT2	TRUE	TRUE
chr1	183940759	T	A	ENST00000361927	ENSG00000198756	COLGALT2	TRUE	TRUE
chr1	183940765	G	A	ENST00000361927	ENSG00000198756	COLGALT2	TRUE	TRUE
chr1	183940774	T	A	ENST00000361927	ENSG00000198756	COLGALT2	TRUE	TRUE
chr1	183940784	A	C	ENST00000361927	ENSG00000198756	COLGALT2	TRUE	TRUE
chr1	183940784	A	T	ENST00000361927	ENSG00000198756	COLGALT2	TRUE	TRUE
chr1	183940788	C	A	ENST00000361927	ENSG00000198756	COLGALT2	TRUE	FALSE
chr1	183940788	C	G	ENST00000361927	ENSG00000198756	COLGALT2	TRUE	FALSE
chr1	183940788	C	T	ENST00000361927	ENSG00000198756	COLGALT2	TRUE	FALSE
chr1	183940789	T	A	ENST00000361927	ENSG00000198756	COLGALT2	TRUE	FALSE
chr1	183940789	T	C	ENST00000361927	ENSG00000198756	COLGALT2	TRUE	FALSE
chr1	183940789	T	G	ENST00000361927	ENSG00000198756	COLGALT2	TRUE	FALSE
chr1	183944194	A	C	ENST00000361927	ENSG00000198756	COLGALT2	TRUE	FALSE
chr1	183944194	A	G	ENST00000361927	ENSG00000198756	COLGALT2	TRUE	FALSE
chr1	183944194	A	T	ENST00000361927	ENSG00000198756	COLGALT2	TRUE	FALSE
chr1	183944195	C	A	ENST00000361927	ENSG00000198756	COLGALT2	TRUE	FALSE
chr1	183944195	C	G	ENST00000361927	ENSG00000198756	COLGALT2	TRUE	FALSE
chr1	183944195	C	T	ENST00000361927	ENSG00000198756	COLGALT2	TRUE	FALSE
chr1	183944203	C	A	ENST00000361927	ENSG00000198756	COLGALT2	TRUE	TRUE
chr1	183944204	C	T	ENST00000361927	ENSG00000198756	COLGALT2	TRUE	TRUE
chr1	183944205	C	T	ENST00000361927	ENSG00000198756	COLGALT2	TRUE	TRUE
chr1	183944215	G	A	ENST00000361927	ENSG00000198756	COLGALT2	TRUE	TRUE
chr1	183944221	G	A	ENST00000361927	ENSG00000198756	COLGALT2	TRUE	TRUE
chr1	183944242	T	A	ENST00000361927	ENSG00000198756	COLGALT2	TRUE	TRUE
chr1	183944251	T	A	ENST00000361927	ENSG00000198756	COLGALT2	TRUE	TRUE
chr1	183944254	T	A	ENST00000361927	ENSG00000198756	COLGALT2	TRUE	TRUE
chr1	183944257	T	A	ENST00000361927	ENSG00000198756	COLGALT2	TRUE	TRUE
chr1	183944263	G	A	ENST00000361927	ENSG00000198756	COLGALT2	TRUE	TRUE
chr1	183944269	C	A	ENST00000361927	ENSG00000198756	COLGALT2	TRUE	TRUE
chr1	183944287	C	A	ENST00000361927	ENSG00000198756	COLGALT2	TRUE	TRUE
chr1	183944302	T	A	ENST00000361927	ENSG00000198756	COLGALT2	TRUE	TRUE
chr1	183944305	C	A	ENST00000361927	ENSG00000198756	COLGALT2	TRUE	TRUE
chr1	183944311	C	A	ENST00000361927	ENSG00000198756	COLGALT2	TRUE	TRUE
chr1	183944314	G	A	ENST00000361927	ENSG00000198756	COLGALT2	TRUE	TRUE
chr1	183944324	C	A	ENST00000361927	ENSG00000198756	COLGALT2	TRUE	FALSE
chr1	183944324	C	G	ENST00000361927	ENSG00000198756	COLGALT2	TRUE	FALSE
chr1	183944324	C	T	ENST00000361927	ENSG00000198756	COLGALT2	TRUE	FALSE
chr1	183944325	T	A	ENST00000361927	ENSG00000198756	COLGALT2	TRUE	FALSE
chr1	183944325	T	C	ENST00000361927	ENSG00000198756	COLGALT2	TRUE	FALSE
chr1	183944325	T	G	ENST00000361927	ENSG00000198756	COLGALT2	TRUE	FALSE
chr1	183945430	A	C	ENST00000361927	ENSG00000198756	COLGALT2	TRUE	FALSE
chr1	183945430	A	G	ENST00000361927	ENSG00000198756	COLGALT2	TRUE	FALSE
chr1	183945430	A	T	ENST00000361927	ENSG00000198756	COLGALT2	TRUE	FALSE
chr1	183945431	C	A	ENST00000361927	ENSG00000198756	COLGALT2	TRUE	FALSE
chr1	183945431	C	G	ENST00000361927	ENSG00000198756	COLGALT2	TRUE	FALSE
chr1	183945431	C	T	ENST00000361927	ENSG00000198756	COLGALT2	TRUE	FALSE
chr1	183945434	C	A	ENST00000361927	ENSG00000198756	COLGALT2	TRUE	TRUE
chr1	183945437	T	A	ENST00000361927	ENSG00000198756	COLGALT2	TRUE	TRUE
chr1	183945438	C	T	ENST00000361927	ENSG00000198756	COLGALT2	TRUE	TRUE
chr1	183945439	C	T	ENST00000361927	ENSG00000198756	COLGALT2	TRUE	TRUE
chr1	183945445	G	C	ENST00000361927	ENSG00000198756	COLGALT2	TRUE	TRUE
chr1	183945445	G	T	ENST00000361927	ENSG00000198756	COLGALT2	TRUE	TRUE
chr1	183945447	G	C	ENST00000361927	ENSG00000198756	COLGALT2	TRUE	TRUE
chr1	183945447	G	T	ENST00000361927	ENSG00000198756	COLGALT2	TRUE	TRUE
chr1	183945462	G	T	ENST00000361927	ENSG00000198756	COLGALT2	TRUE	TRUE
chr1	183945473	C	A	ENST00000361927	ENSG00000198756	COLGALT2	TRUE	TRUE
chr1	183945498	A	C	ENST00000361927	ENSG00000198756	COLGALT2	TRUE	TRUE
chr1	183945498	A	T	ENST00000361927	ENSG00000198756	COLGALT2	TRUE	TRUE
chr1	183945509	G	A	ENST00000361927	ENSG00000198756	COLGALT2	TRUE	TRUE
chr1	183945510	A	C	ENST00000361927	ENSG00000198756	COLGALT2	TRUE	TRUE
chr1	183945510	A	T	ENST00000361927	ENSG00000198756	COLGALT2	TRUE	TRUE
chr1	183945527	C	A	ENST00000361927	ENSG00000198756	COLGALT2	TRUE	TRUE
chr1	183945542	T	A	ENST00000361927	ENSG00000198756	COLGALT2	TRUE	TRUE
chr1	183945548	G	A	ENST00000361927	ENSG00000198756	COLGALT2	TRUE	TRUE
chr1	183945565	C	A	ENST00000361927	ENSG00000198756	COLGALT2	TRUE	FALSE
chr1	183945565	C	G	ENST00000361927	ENSG00000198756	COLGALT2	TRUE	FALSE
chr1	183945565	C	T	ENST00000361927	ENSG00000198756	COLGALT2	TRUE	FALSE
chr1	183945566	T	A	ENST00000361927	ENSG00000198756	COLGALT2	TRUE	FALSE
chr1	183945566	T	C	ENST00000361927	ENSG00000198756	COLGALT2	TRUE	FALSE
chr1	183945566	T	G	ENST00000361927	ENSG00000198756	COLGALT2	TRUE	FALSE
chr1	183951005	A	C	ENST00000361927	ENSG00000198756	COLGALT2	TRUE	FALSE
chr1	183951005	A	G	ENST00000361927	ENSG00000198756	COLGALT2	TRUE	FALSE
chr1	183951005	A	T	ENST00000361927	ENSG00000198756	COLGALT2	TRUE	FALSE
chr1	183951006	C	A	ENST00000361927	ENSG00000198756	COLGALT2	TRUE	FALSE
chr1	183951006	C	G	ENST00000361927	ENSG00000198756	COLGALT2	TRUE	FALSE
chr1	183951006	C	T	ENST00000361927	ENSG00000198756	COLGALT2	TRUE	FALSE
chr1	183951008	T	A	ENST00000361927	ENSG00000198756	COLGALT2	TRUE	TRUE
chr1	183951011	C	A	ENST00000361927	ENSG00000198756	COLGALT2	TRUE	TRUE
chr1	183951023	C	A	ENST00000361927	ENSG00000198756	COLGALT2	TRUE	TRUE
chr1	183951032	T	A	ENST00000361927	ENSG00000198756	COLGALT2	TRUE	TRUE
chr1	183951038	C	A	ENST00000361927	ENSG00000198756	COLGALT2	TRUE	TRUE
chr1	183951044	C	A	ENST00000361927	ENSG00000198756	COLGALT2	TRUE	TRUE
chr1	183951047	G	A	ENST00000361927	ENSG00000198756	COLGALT2	TRUE	TRUE
chr1	183951050	C	A	ENST00000361927	ENSG00000198756	COLGALT2	TRUE	TRUE
chr1	183951051	A	C	ENST00000361927	ENSG00000198756	COLGALT2	TRUE	TRUE
chr1	183951051	A	T	ENST00000361927	ENSG00000198756	COLGALT2	TRUE	TRUE
chr1	183951086	T	A	ENST00000361927	ENSG00000198756	COLGALT2	TRUE	TRUE
chr1	183951089	T	A	ENST00000361927	ENSG00000198756	COLGALT2	TRUE	TRUE
chr1	183951095	T	A	ENST00000361927	ENSG00000198756	COLGALT2	TRUE	TRUE
chr1	183951114	C	A	ENST00000361927	ENSG00000198756	COLGALT2	TRUE	FALSE
chr1	183951114	C	G	ENST00000361927	ENSG00000198756	COLGALT2	TRUE	FALSE
chr1	183951114	C	T	ENST00000361927	ENSG00000198756	COLGALT2	TRUE	FALSE
chr1	183951115	T	A	ENST00000361927	ENSG00000198756	COLGALT2	TRUE	FALSE
chr1	183951115	T	C	ENST00000361927	ENSG00000198756	COLGALT2	TRUE	FALSE
chr1	183951115	T	G	ENST00000361927	ENSG00000198756	COLGALT2	TRUE	FALSE
chr1	183954760	A	C	ENST00000361927	ENSG00000198756	COLGALT2	TRUE	FALSE
chr1	183954760	A	G	ENST00000361927	ENSG00000198756	COLGALT2	TRUE	FALSE
chr1	183954760	A	T	ENST00000361927	ENSG00000198756	COLGALT2	TRUE	FALSE
chr1	183954761	C	A	ENST00000361927	ENSG00000198756	COLGALT2	TRUE	FALSE
chr1	183954761	C	G	ENST00000361927	ENSG00000198756	COLGALT2	TRUE	FALSE
chr1	183954761	C	T	ENST00000361927	ENSG00000198756	COLGALT2	TRUE	FALSE
chr1	183954764	C	A	ENST00000361927	ENSG00000198756	COLGALT2	TRUE	TRUE
chr1	183954773	C	A	ENST00000361927	ENSG00000198756	COLGALT2	TRUE	TRUE
chr1	183954779	T	A	ENST00000361927	ENSG00000198756	COLGALT2	TRUE	TRUE
chr1	183954786	A	C	ENST00000361927	ENSG00000198756	COLGALT2	TRUE	TRUE
chr1	183954786	A	T	ENST00000361927	ENSG00000198756	COLGALT2	TRUE	TRUE
chr1	183954791	T	A	ENST00000361927	ENSG00000198756	COLGALT2	TRUE	TRUE
chr1	183954802	G	C	ENST00000361927	ENSG00000198756	COLGALT2	TRUE	TRUE
chr1	183954802	G	T	ENST00000361927	ENSG00000198756	COLGALT2	TRUE	TRUE
chr1	183954807	A	C	ENST00000361927	ENSG00000198756	COLGALT2	TRUE	TRUE
chr1	183954807	A	T	ENST00000361927	ENSG00000198756	COLGALT2	TRUE	TRUE
chr1	183954812	G	A	ENST00000361927	ENSG00000198756	COLGALT2	TRUE	TRUE
chr1	183954821	C	A	ENST00000361927	ENSG00000198756	COLGALT2	TRUE	TRUE
chr1	183954839	C	A	ENST00000361927	ENSG00000198756	COLGALT2	TRUE	FALSE
chr1	183954839	C	G	ENST00000361927	ENSG00000198756	COLGALT2	TRUE	FALSE
chr1	183954839	C	T	ENST00000361927	ENSG00000198756	COLGALT2	TRUE	FALSE
chr1	183954840	T	A	ENST00000361927	ENSG00000198756	COLGALT2	TRUE	FALSE
chr1	183954840	T	C	ENST00000361927	ENSG00000198756	COLGALT2	TRUE	FALSE
chr1	183954840	T	G	ENST00000361927	ENSG00000198756	COLGALT2	TRUE	FALSE
chr1	183963899	A	C	ENST00000361927	ENSG00000198756	COLGALT2	TRUE	FALSE
chr1	183963899	A	G	ENST00000361927	ENSG00000198756	COLGALT2	TRUE	FALSE
chr1	183963899	A	T	ENST00000361927	ENSG00000198756	COLGALT2	TRUE	FALSE
chr1	183963900	C	A	ENST00000361927	ENSG00000198756	COLGALT2	TRUE	FALSE
chr1	183963900	C	G	ENST00000361927	ENSG00000198756	COLGALT2	TRUE	FALSE
chr1	183963900	C	T	ENST00000361927	ENSG00000198756	COLGALT2	TRUE	FALSE
chr1	183963910	C	A	ENST00000361927	ENSG00000198756	COLGALT2	TRUE	TRUE
chr1	183963916	G	A	ENST00000361927	ENSG00000198756	COLGALT2	TRUE	TRUE
chr1	183963934	C	A	ENST00000361927	ENSG00000198756	COLGALT2	TRUE	TRUE
chr1	183963943	C	A	ENST00000361927	ENSG00000198756	COLGALT2	TRUE	TRUE
chr1	183963946	G	A	ENST00000361927	ENSG00000198756	COLGALT2	TRUE	TRUE
chr1	183963955	G	A	ENST00000361927	ENSG00000198756	COLGALT2	TRUE	TRUE
chr1	183963964	T	A	ENST00000361927	ENSG00000198756	COLGALT2	TRUE	TRUE
chr1	183963980	G	C	ENST00000361927	ENSG00000198756	COLGALT2	TRUE	TRUE
chr1	183963980	G	T	ENST00000361927	ENSG00000198756	COLGALT2	TRUE	TRUE
chr1	183963986	A	C	ENST00000361927	ENSG00000198756	COLGALT2	TRUE	TRUE
chr1	183963986	A	T	ENST00000361927	ENSG00000198756	COLGALT2	TRUE	TRUE
chr1	183963994	C	A	ENST00000361927	ENSG00000198756	COLGALT2	TRUE	TRUE
chr1	183963997	T	A	ENST00000361927	ENSG00000198756	COLGALT2	TRUE	TRUE
chr1	183964001	G	T	ENST00000361927	ENSG00000198756	COLGALT2	TRUE	TRUE
chr1	183964007	G	C	ENST00000361927	ENSG00000198756	COLGALT2	TRUE	TRUE
chr1	183964007	G	T	ENST00000361927	ENSG00000198756	COLGALT2	TRUE	TRUE
chr1	183964015	G	A	ENST00000361927	ENSG00000198756	COLGALT2	TRUE	TRUE
chr1	183964021	C	A	ENST00000361927	ENSG00000198756	COLGALT2	TRUE	FALSE
chr1	183964021	C	G	ENST00000361927	ENSG00000198756	COLGALT2	TRUE	FALSE
chr1	183964021	C	T	ENST00000361927	ENSG00000198756	COLGALT2	TRUE	FALSE
chr1	183964022	T	A	ENST00000361927	ENSG00000198756	COLGALT2	TRUE	FALSE
chr1	183964022	T	C	ENST00000361927	ENSG00000198756	COLGALT2	TRUE	FALSE
chr1	183964022	T	G	ENST00000361927	ENSG00000198756	COLGALT2	TRUE	FALSE
chr1	183969267	A	C	ENST00000361927	ENSG00000198756	COLGALT2	TRUE	FALSE
chr1	183969267	A	G	ENST00000361927	ENSG00000198756	COLGALT2	TRUE	FALSE
chr1	183969267	A	T	ENST00000361927	ENSG00000198756	COLGALT2	TRUE	FALSE
chr1	183969268	C	A	ENST00000361927	ENSG00000198756	COLGALT2	TRUE	FALSE
chr1	183969268	C	G	ENST00000361927	ENSG00000198756	COLGALT2	TRUE	FALSE
chr1	183969268	C	T	ENST00000361927	ENSG00000198756	COLGALT2	TRUE	FALSE
chr1	183969275	G	A	ENST00000361927	ENSG00000198756	COLGALT2	TRUE	TRUE
chr1	183969315	C	T	ENST00000361927	ENSG00000198756	COLGALT2	TRUE	TRUE
chr1	183969316	C	T	ENST00000361927	ENSG00000198756	COLGALT2	TRUE	TRUE
chr1	183969321	G	C	ENST00000361927	ENSG00000198756	COLGALT2	TRUE	TRUE
chr1	183969321	G	T	ENST00000361927	ENSG00000198756	COLGALT2	TRUE	TRUE
chr1	183969329	G	A	ENST00000361927	ENSG00000198756	COLGALT2	TRUE	TRUE
chr1	183969339	G	C	ENST00000361927	ENSG00000198756	COLGALT2	TRUE	TRUE
chr1	183969339	G	T	ENST00000361927	ENSG00000198756	COLGALT2	TRUE	TRUE
chr1	183969353	T	A	ENST00000361927	ENSG00000198756	COLGALT2	TRUE	TRUE
chr1	183969358	G	T	ENST00000361927	ENSG00000198756	COLGALT2	TRUE	TRUE
chr1	183969365	C	A	ENST00000361927	ENSG00000198756	COLGALT2	TRUE	TRUE
chr1	183969368	T	A	ENST00000361927	ENSG00000198756	COLGALT2	TRUE	TRUE
chr1	183969414	G	T	ENST00000361927	ENSG00000198756	COLGALT2	TRUE	TRUE
chr1	183969428	T	A	ENST00000361927	ENSG00000198756	COLGALT2	TRUE	TRUE
chr1	183969429	C	T	ENST00000361927	ENSG00000198756	COLGALT2	TRUE	TRUE
chr1	183969430	C	T	ENST00000361927	ENSG00000198756	COLGALT2	TRUE	TRUE
chr1	183969434	C	A	ENST00000361927	ENSG00000198756	COLGALT2	TRUE	TRUE
chr1	183969437	G	A	ENST00000361927	ENSG00000198756	COLGALT2	TRUE	TRUE
chr1	183969443	G	A	ENST00000361927	ENSG00000198756	COLGALT2	TRUE	TRUE
chr1	183969447	G	C	ENST00000361927	ENSG00000198756	COLGALT2	TRUE	TRUE
chr1	183969447	G	T	ENST00000361927	ENSG00000198756	COLGALT2	TRUE	TRUE
chr1	183969464	T	A	ENST00000361927	ENSG00000198756	COLGALT2	TRUE	TRUE
chr1	183969465	A	C	ENST00000361927	ENSG00000198756	COLGALT2	TRUE	TRUE
chr1	183969465	A	T	ENST00000361927	ENSG00000198756	COLGALT2	TRUE	TRUE
chr1	183969474	C	A	ENST00000361927	ENSG00000198756	COLGALT2	TRUE	FALSE
chr1	183969474	C	G	ENST00000361927	ENSG00000198756	COLGALT2	TRUE	FALSE
chr1	183969474	C	T	ENST00000361927	ENSG00000198756	COLGALT2	TRUE	FALSE
chr1	183969475	T	A	ENST00000361927	ENSG00000198756	COLGALT2	TRUE	FALSE
chr1	183969475	T	C	ENST00000361927	ENSG00000198756	COLGALT2	TRUE	FALSE
chr1	183969475	T	G	ENST00000361927	ENSG00000198756	COLGALT2	TRUE	FALSE
chr1	183973614	G	A	ENST00000361927	ENSG00000198756	COLGALT2	FALSE	FALSE
chr1	183973614	G	C	ENST00000361927	ENSG00000198756	COLGALT2	TRUE	FALSE
chr1	183973614	G	T	ENST00000361927	ENSG00000198756	COLGALT2	TRUE	FALSE
chr1	183973615	C	A	ENST00000361927	ENSG00000198756	COLGALT2	TRUE	FALSE
chr1	183973615	C	G	ENST00000361927	ENSG00000198756	COLGALT2	TRUE	FALSE
chr1	183973615	C	T	ENST00000361927	ENSG00000198756	COLGALT2	TRUE	FALSE
chr1	183973618	T	A	ENST00000361927	ENSG00000198756	COLGALT2	TRUE	TRUE
chr1	183973630	C	A	ENST00000361927	ENSG00000198756	COLGALT2	TRUE	TRUE
chr1	183973631	G	T	ENST00000361927	ENSG00000198756	COLGALT2	TRUE	TRUE
chr1	183973634	C	T	ENST00000361927	ENSG00000198756	COLGALT2	TRUE	TRUE
chr1	183973635	C	T	ENST00000361927	ENSG00000198756	COLGALT2	TRUE	TRUE
chr1	183973646	A	C	ENST00000361927	ENSG00000198756	COLGALT2	TRUE	TRUE
chr1	183973646	A	T	ENST00000361927	ENSG00000198756	COLGALT2	TRUE	TRUE
chr1	183973663	C	A	ENST00000361927	ENSG00000198756	COLGALT2	TRUE	TRUE
chr1	183973687	T	A	ENST00000361927	ENSG00000198756	COLGALT2	TRUE	TRUE
chr1	183973693	C	A	ENST00000361927	ENSG00000198756	COLGALT2	TRUE	TRUE
chr1	183973717	G	A	ENST00000361927	ENSG00000198756	COLGALT2	TRUE	TRUE
chr1	183973751	C	A	ENST00000361927	ENSG00000198756	COLGALT2	TRUE	FALSE
chr1	183973751	C	G	ENST00000361927	ENSG00000198756	COLGALT2	TRUE	FALSE
chr1	183973751	C	T	ENST00000361927	ENSG00000198756	COLGALT2	TRUE	FALSE
chr1	183973752	T	A	ENST00000361927	ENSG00000198756	COLGALT2	TRUE	FALSE
chr1	183973752	T	C	ENST00000361927	ENSG00000198756	COLGALT2	TRUE	FALSE
chr1	183973752	T	G	ENST00000361927	ENSG00000198756	COLGALT2	TRUE	FALSE
chr1	183975095	A	C	ENST00000361927	ENSG00000198756	COLGALT2	TRUE	FALSE
chr1	183975095	A	G	ENST00000361927	ENSG00000198756	COLGALT2	TRUE	FALSE
chr1	183975095	A	T	ENST00000361927	ENSG00000198756	COLGALT2	TRUE	FALSE
chr1	183975096	C	A	ENST00000361927	ENSG00000198756	COLGALT2	TRUE	FALSE
chr1	183975096	C	G	ENST00000361927	ENSG00000198756	COLGALT2	TRUE	FALSE
chr1	183975096	C	T	ENST00000361927	ENSG00000198756	COLGALT2	TRUE	FALSE
chr1	183975103	G	C	ENST00000361927	ENSG00000198756	COLGALT2	TRUE	TRUE
chr1	183975103	G	T	ENST00000361927	ENSG00000198756	COLGALT2	TRUE	TRUE
chr1	183975110	G	C	ENST00000361927	ENSG00000198756	COLGALT2	TRUE	TRUE
chr1	183975110	G	T	ENST00000361927	ENSG00000198756	COLGALT2	TRUE	TRUE
chr1	183975112	C	T	ENST00000361927	ENSG00000198756	COLGALT2	TRUE	TRUE
chr1	183975113	C	T	ENST00000361927	ENSG00000198756	COLGALT2	TRUE	TRUE
chr1	183975117	T	A	ENST00000361927	ENSG00000198756	COLGALT2	TRUE	TRUE
chr1	183975120	C	A	ENST00000361927	ENSG00000198756	COLGALT2	TRUE	TRUE
chr1	183975132	G	A	ENST00000361927	ENSG00000198756	COLGALT2	TRUE	TRUE
chr1	183975144	G	A	ENST00000361927	ENSG00000198756	COLGALT2	TRUE	TRUE
chr1	183975147	G	A	ENST00000361927	ENSG00000198756	COLGALT2	TRUE	TRUE
chr1	183975153	T	A	ENST00000361927	ENSG00000198756	COLGALT2	TRUE	TRUE
chr1	183975181	C	T	ENST00000361927	ENSG00000198756	COLGALT2	TRUE	TRUE
chr1	183975182	C	T	ENST00000361927	ENSG00000198756	COLGALT2	TRUE	TRUE
chr1	183975189	T	A	ENST00000361927	ENSG00000198756	COLGALT2	TRUE	TRUE
chr1	183975195	C	A	ENST00000361927	ENSG00000198756	COLGALT2	TRUE	TRUE
chr1	183975201	C	A	ENST00000361927	ENSG00000198756	COLGALT2	TRUE	TRUE
chr1	183975208	G	C	ENST00000361927	ENSG00000198756	COLGALT2	TRUE	TRUE
chr1	183975208	G	T	ENST00000361927	ENSG00000198756	COLGALT2	TRUE	TRUE
chr1	183975215	C	A	ENST00000361927	ENSG00000198756	COLGALT2	TRUE	FALSE
chr1	183975215	C	G	ENST00000361927	ENSG00000198756	COLGALT2	TRUE	FALSE
chr1	183975215	C	T	ENST00000361927	ENSG00000198756	COLGALT2	TRUE	FALSE
chr1	183975216	T	A	ENST00000361927	ENSG00000198756	COLGALT2	TRUE	FALSE
chr1	183975216	T	C	ENST00000361927	ENSG00000198756	COLGALT2	TRUE	FALSE
chr1	183975216	T	G	ENST00000361927	ENSG00000198756	COLGALT2	TRUE	FALSE
chr1	183978408	A	C	ENST00000361927	ENSG00000198756	COLGALT2	TRUE	FALSE
chr1	183978408	A	G	ENST00000361927	ENSG00000198756	COLGALT2	TRUE	FALSE
chr1	183978408	A	T	ENST00000361927	ENSG00000198756	COLGALT2	TRUE	FALSE
chr1	183978409	C	A	ENST00000361927	ENSG00000198756	COLGALT2	TRUE	FALSE
chr1	183978409	C	G	ENST00000361927	ENSG00000198756	COLGALT2	TRUE	FALSE
chr1	183978409	C	T	ENST00000361927	ENSG00000198756	COLGALT2	TRUE	FALSE
chr1	183978411	C	A	ENST00000361927	ENSG00000198756	COLGALT2	TRUE	TRUE
chr1	183978417	C	A	ENST00000361927	ENSG00000198756	COLGALT2	TRUE	TRUE
chr1	183978430	C	T	ENST00000361927	ENSG00000198756	COLGALT2	TRUE	TRUE
chr1	183978431	C	T	ENST00000361927	ENSG00000198756	COLGALT2	TRUE	TRUE
chr1	183978435	C	A	ENST00000361927	ENSG00000198756	COLGALT2	TRUE	TRUE
chr1	183978439	A	C	ENST00000361927	ENSG00000198756	COLGALT2	TRUE	TRUE
chr1	183978439	A	T	ENST00000361927	ENSG00000198756	COLGALT2	TRUE	TRUE
chr1	183978445	A	C	ENST00000361927	ENSG00000198756	COLGALT2	TRUE	TRUE
chr1	183978445	A	T	ENST00000361927	ENSG00000198756	COLGALT2	TRUE	TRUE
chr1	183978453	T	A	ENST00000361927	ENSG00000198756	COLGALT2	TRUE	TRUE
chr1	183978456	G	A	ENST00000361927	ENSG00000198756	COLGALT2	TRUE	TRUE
chr1	183978465	T	A	ENST00000361927	ENSG00000198756	COLGALT2	TRUE	TRUE
chr1	183978467	A	T	ENST00000361927	ENSG00000198756	COLGALT2	TRUE	TRUE
chr1	183978469	C	T	ENST00000361927	ENSG00000198756	COLGALT2	TRUE	TRUE
chr1	183978470	C	T	ENST00000361927	ENSG00000198756	COLGALT2	TRUE	TRUE
chr1	183978474	C	A	ENST00000361927	ENSG00000198756	COLGALT2	TRUE	TRUE
chr1	183978486	C	A	ENST00000361927	ENSG00000198756	COLGALT2	TRUE	TRUE
chr1	183978520	C	T	ENST00000361927	ENSG00000198756	COLGALT2	TRUE	TRUE
chr1	183978521	C	A	ENST00000361927	ENSG00000198756	COLGALT2	TRUE	FALSE
chr1	183978521	C	G	ENST00000361927	ENSG00000198756	COLGALT2	TRUE	FALSE
chr1	183978521	C	T	ENST00000361927	ENSG00000198756	COLGALT2	TRUE	FALSE
chr1	183978522	T	A	ENST00000361927	ENSG00000198756	COLGALT2	TRUE	FALSE
chr1	183978522	T	C	ENST00000361927	ENSG00000198756	COLGALT2	TRUE	FALSE
chr1	183978522	T	G	ENST00000361927	ENSG00000198756	COLGALT2	TRUE	FALSE
chr1	184037093	A	C	ENST00000361927	ENSG00000198756	COLGALT2	TRUE	FALSE
chr1	184037093	A	G	ENST00000361927	ENSG00000198756	COLGALT2	TRUE	FALSE
chr1	184037093	A	T	ENST00000361927	ENSG00000198756	COLGALT2	TRUE	FALSE
chr1	184037094	C	A	ENST00000361927	ENSG00000198756	COLGALT2	TRUE	FALSE
chr1	184037094	C	G	ENST00000361927	ENSG00000198756	COLGALT2	TRUE	FALSE
chr1	184037094	C	T	ENST00000361927	ENSG00000198756	COLGALT2	TRUE	FALSE
chr1	184037095	C	T	ENST00000361927	ENSG00000198756	COLGALT2	TRUE	TRUE
chr1	184037114	T	A	ENST00000361927	ENSG00000198756	COLGALT2	TRUE	TRUE
chr1	184037118	G	C	ENST00000361927	ENSG00000198756	COLGALT2	TRUE	TRUE
chr1	184037118	G	T	ENST00000361927	ENSG00000198756	COLGALT2	TRUE	TRUE
chr1	184037132	C	A	ENST00000361927	ENSG00000198756	COLGALT2	TRUE	TRUE
chr1	184037136	G	T	ENST00000361927	ENSG00000198756	COLGALT2	TRUE	TRUE
chr1	184037207	G	A	ENST00000361927	ENSG00000198756	COLGALT2	TRUE	TRUE
chr1	184037215	G	T	ENST00000361927	ENSG00000198756	COLGALT2	TRUE	TRUE
chr1	184037219	C	A	ENST00000361927	ENSG00000198756	COLGALT2	TRUE	TRUE
chr1	184037237	C	A	ENST00000361927	ENSG00000198756	COLGALT2	TRUE	TRUE
chr1	184037240	C	A	ENST00000361927	ENSG00000198756	COLGALT2	TRUE	TRUE
chr1	184037243	C	A	ENST00000361927	ENSG00000198756	COLGALT2	TRUE	TRUE
chr1	184037252	C	A	ENST00000361927	ENSG00000198756	COLGALT2	TRUE	TRUE
chr1	184037254	G	T	ENST00000361927	ENSG00000198756	COLGALT2	TRUE	TRUE
chr1	184037264	C	A	ENST00000361927	ENSG00000198756	COLGALT2	TRUE	TRUE
chr1	184037282	G	A	ENST00000361927	ENSG00000198756	COLGALT2	TRUE	TRUE
chr1	184037283	G	T	ENST00000361927	ENSG00000198756	COLGALT2	TRUE	TRUE
chr1	184037291	C	A	ENST00000361927	ENSG00000198756	COLGALT2	TRUE	FALSE
chr1	184037305	G	C	ENST00000361927	ENSG00000198756	COLGALT2	TRUE	FALSE
chr1	184037305	G	T	ENST00000361927	ENSG00000198756	COLGALT2	TRUE	FALSE
chr1	184037323	G	T	ENST00000361927	ENSG00000198756	COLGALT2	FALSE	FALSE
chr1	184037325	C	T	ENST00000361927	ENSG00000198756	COLGALT2	FALSE	FALSE
chr1	184037326	C	T	ENST00000361927	ENSG00000198756	COLGALT2	FALSE	FALSE
chr1	184051759	G	T	ENST00000645668	ENSG00000198860	TSEN15	FALSE	FALSE
chr1	184051762	G	T	ENST00000645668	ENSG00000198860	TSEN15	FALSE	FALSE
chr1	184051777	G	T	ENST00000645668	ENSG00000198860	TSEN15	FALSE	FALSE
chr1	184051794	C	A	ENST00000645668	ENSG00000198860	TSEN15	FALSE	FALSE
chr1	184051840	G	T	ENST00000645668	ENSG00000198860	TSEN15	TRUE	TRUE
chr1	184051850	C	A	ENST00000645668	ENSG00000198860	TSEN15	TRUE	TRUE
chr1	184051853	G	A	ENST00000645668	ENSG00000198860	TSEN15	TRUE	TRUE
chr1	184051854	G	A	ENST00000645668	ENSG00000198860	TSEN15	TRUE	TRUE
chr1	184051861	G	T	ENST00000645668	ENSG00000198860	TSEN15	TRUE	TRUE
chr1	184051871	G	A	ENST00000645668	ENSG00000198860	TSEN15	TRUE	TRUE
chr1	184051872	G	A	ENST00000645668	ENSG00000198860	TSEN15	TRUE	TRUE
chr1	184051888	A	T	ENST00000645668	ENSG00000198860	TSEN15	TRUE	TRUE
chr1	184051891	G	A	ENST00000645668	ENSG00000198860	TSEN15	FALSE	FALSE
chr1	184051891	G	C	ENST00000645668	ENSG00000198860	TSEN15	FALSE	FALSE
chr1	184051891	G	T	ENST00000645668	ENSG00000198860	TSEN15	FALSE	FALSE
chr1	184051892	T	A	ENST00000645668	ENSG00000198860	TSEN15	FALSE	FALSE
chr1	184051892	T	C	ENST00000645668	ENSG00000198860	TSEN15	FALSE	FALSE
chr1	184051892	T	G	ENST00000645668	ENSG00000198860	TSEN15	FALSE	FALSE
chr1	184054352	A	C	ENST00000645668	ENSG00000198860	TSEN15	TRUE	FALSE
chr1	184054352	A	G	ENST00000645668	ENSG00000198860	TSEN15	TRUE	FALSE
chr1	184054352	A	T	ENST00000645668	ENSG00000198860	TSEN15	TRUE	FALSE
chr1	184054353	G	A	ENST00000645668	ENSG00000198860	TSEN15	TRUE	FALSE
chr1	184054353	G	C	ENST00000645668	ENSG00000198860	TSEN15	TRUE	FALSE
chr1	184054353	G	T	ENST00000645668	ENSG00000198860	TSEN15	TRUE	FALSE
chr1	184054356	T	A	ENST00000645668	ENSG00000198860	TSEN15	TRUE	TRUE
chr1	184054356	T	G	ENST00000645668	ENSG00000198860	TSEN15	TRUE	TRUE
chr1	184054360	G	T	ENST00000645668	ENSG00000198860	TSEN15	TRUE	TRUE
chr1	184054369	G	T	ENST00000645668	ENSG00000198860	TSEN15	TRUE	TRUE
chr1	184054373	T	A	ENST00000645668	ENSG00000198860	TSEN15	TRUE	TRUE
chr1	184054373	T	G	ENST00000645668	ENSG00000198860	TSEN15	TRUE	TRUE
chr1	184054381	G	T	ENST00000645668	ENSG00000198860	TSEN15	TRUE	TRUE
chr1	184054393	C	T	ENST00000645668	ENSG00000198860	TSEN15	TRUE	TRUE
chr1	184054401	T	A	ENST00000645668	ENSG00000198860	TSEN15	TRUE	TRUE
chr1	184054401	T	G	ENST00000645668	ENSG00000198860	TSEN15	TRUE	TRUE
chr1	184054412	T	A	ENST00000645668	ENSG00000198860	TSEN15	TRUE	TRUE
chr1	184054419	C	A	ENST00000645668	ENSG00000198860	TSEN15	TRUE	TRUE
chr1	184054419	C	G	ENST00000645668	ENSG00000198860	TSEN15	TRUE	TRUE
chr1	184054432	G	T	ENST00000645668	ENSG00000198860	TSEN15	TRUE	TRUE
chr1	184054436	G	A	ENST00000645668	ENSG00000198860	TSEN15	TRUE	FALSE
chr1	184054436	G	C	ENST00000645668	ENSG00000198860	TSEN15	TRUE	FALSE
chr1	184054436	G	T	ENST00000645668	ENSG00000198860	TSEN15	TRUE	FALSE
chr1	184054437	T	A	ENST00000645668	ENSG00000198860	TSEN15	TRUE	FALSE
chr1	184054437	T	C	ENST00000645668	ENSG00000198860	TSEN15	TRUE	FALSE
chr1	184054437	T	G	ENST00000645668	ENSG00000198860	TSEN15	TRUE	FALSE
chr1	184054726	A	C	ENST00000645668	ENSG00000198860	TSEN15	TRUE	FALSE
chr1	184054726	A	G	ENST00000645668	ENSG00000198860	TSEN15	TRUE	FALSE
chr1	184054726	A	T	ENST00000645668	ENSG00000198860	TSEN15	TRUE	FALSE
chr1	184054727	G	A	ENST00000645668	ENSG00000198860	TSEN15	TRUE	FALSE
chr1	184054727	G	C	ENST00000645668	ENSG00000198860	TSEN15	TRUE	FALSE
chr1	184054727	G	T	ENST00000645668	ENSG00000198860	TSEN15	TRUE	FALSE
chr1	184054730	A	T	ENST00000645668	ENSG00000198860	TSEN15	TRUE	TRUE
chr1	184054737	G	A	ENST00000645668	ENSG00000198860	TSEN15	TRUE	TRUE
chr1	184054738	G	A	ENST00000645668	ENSG00000198860	TSEN15	TRUE	TRUE
chr1	184054742	G	T	ENST00000645668	ENSG00000198860	TSEN15	TRUE	TRUE
chr1	184054753	T	A	ENST00000645668	ENSG00000198860	TSEN15	TRUE	TRUE
chr1	184054757	G	T	ENST00000645668	ENSG00000198860	TSEN15	TRUE	TRUE
chr1	184054761	T	A	ENST00000645668	ENSG00000198860	TSEN15	TRUE	TRUE
chr1	184054761	T	G	ENST00000645668	ENSG00000198860	TSEN15	TRUE	TRUE
chr1	184054766	G	T	ENST00000645668	ENSG00000198860	TSEN15	TRUE	TRUE
chr1	184054772	C	T	ENST00000645668	ENSG00000198860	TSEN15	TRUE	TRUE
chr1	184054783	C	A	ENST00000645668	ENSG00000198860	TSEN15	TRUE	TRUE
chr1	184054796	G	T	ENST00000645668	ENSG00000198860	TSEN15	TRUE	TRUE
chr1	184054802	G	T	ENST00000645668	ENSG00000198860	TSEN15	TRUE	TRUE
chr1	184054808	G	T	ENST00000645668	ENSG00000198860	TSEN15	TRUE	TRUE
chr1	184054815	T	A	ENST00000645668	ENSG00000198860	TSEN15	TRUE	TRUE
chr1	184054815	T	G	ENST00000645668	ENSG00000198860	TSEN15	TRUE	TRUE
chr1	184054817	C	T	ENST00000645668	ENSG00000198860	TSEN15	TRUE	TRUE
chr1	184054864	G	A	ENST00000645668	ENSG00000198860	TSEN15	TRUE	FALSE
chr1	184054864	G	C	ENST00000645668	ENSG00000198860	TSEN15	TRUE	FALSE
chr1	184054864	G	T	ENST00000645668	ENSG00000198860	TSEN15	TRUE	FALSE
chr1	184054865	T	A	ENST00000645668	ENSG00000198860	TSEN15	TRUE	FALSE
chr1	184054865	T	C	ENST00000645668	ENSG00000198860	TSEN15	TRUE	FALSE
chr1	184054865	T	G	ENST00000645668	ENSG00000198860	TSEN15	TRUE	FALSE
chr1	184072155	A	C	ENST00000645668	ENSG00000198860	TSEN15	TRUE	FALSE
chr1	184072155	A	G	ENST00000645668	ENSG00000198860	TSEN15	TRUE	FALSE
chr1	184072155	A	T	ENST00000645668	ENSG00000198860	TSEN15	TRUE	FALSE
chr1	184072156	G	A	ENST00000645668	ENSG00000198860	TSEN15	TRUE	FALSE
chr1	184072156	G	C	ENST00000645668	ENSG00000198860	TSEN15	TRUE	FALSE
chr1	184072156	G	T	ENST00000645668	ENSG00000198860	TSEN15	TRUE	FALSE
chr1	184072164	G	T	ENST00000645668	ENSG00000198860	TSEN15	TRUE	TRUE
chr1	184072171	T	A	ENST00000645668	ENSG00000198860	TSEN15	TRUE	TRUE
chr1	184072173	A	T	ENST00000645668	ENSG00000198860	TSEN15	TRUE	TRUE
chr1	184072182	C	T	ENST00000645668	ENSG00000198860	TSEN15	TRUE	TRUE
chr1	184072185	A	T	ENST00000645668	ENSG00000198860	TSEN15	TRUE	TRUE
chr1	184072189	T	A	ENST00000645668	ENSG00000198860	TSEN15	TRUE	TRUE
chr1	184072191	C	T	ENST00000645668	ENSG00000198860	TSEN15	TRUE	TRUE
chr1	184072207	T	A	ENST00000645668	ENSG00000198860	TSEN15	TRUE	TRUE
chr1	184072225	T	A	ENST00000645668	ENSG00000198860	TSEN15	TRUE	TRUE
chr1	184072236	G	T	ENST00000645668	ENSG00000198860	TSEN15	TRUE	TRUE
chr1	184072259	T	A	ENST00000645668	ENSG00000198860	TSEN15	FALSE	FALSE
chr1	184072259	T	G	ENST00000645668	ENSG00000198860	TSEN15	FALSE	FALSE
chr1	184072262	T	A	ENST00000645668	ENSG00000198860	TSEN15	FALSE	FALSE
chr1	184072262	T	G	ENST00000645668	ENSG00000198860	TSEN15	FALSE	FALSE
chr1	184072263	A	T	ENST00000645668	ENSG00000198860	TSEN15	FALSE	FALSE
chr1	184072275	G	T	ENST00000645668	ENSG00000198860	TSEN15	FALSE	FALSE
chr1	184072296	C	T	ENST00000645668	ENSG00000198860	TSEN15	FALSE	FALSE
chr1	184072299	G	A	ENST00000645668	ENSG00000198860	TSEN15	FALSE	FALSE
chr1	184072299	G	C	ENST00000645668	ENSG00000198860	TSEN15	FALSE	FALSE
chr1	184072299	G	T	ENST00000645668	ENSG00000198860	TSEN15	FALSE	FALSE
chr1	184072300	T	A	ENST00000645668	ENSG00000198860	TSEN15	FALSE	FALSE
chr1	184072300	T	C	ENST00000645668	ENSG00000198860	TSEN15	FALSE	FALSE
chr1	184072300	T	G	ENST00000645668	ENSG00000198860	TSEN15	FALSE	FALSE
chr1	184072825	A	C	ENST00000645668	ENSG00000198860	TSEN15	FALSE	FALSE
chr1	184072825	A	G	ENST00000645668	ENSG00000198860	TSEN15	FALSE	FALSE
chr1	184072825	A	T	ENST00000645668	ENSG00000198860	TSEN15	FALSE	FALSE
chr1	184072826	G	A	ENST00000645668	ENSG00000198860	TSEN15	FALSE	FALSE
chr1	184072826	G	C	ENST00000645668	ENSG00000198860	TSEN15	FALSE	FALSE
chr1	184072826	G	T	ENST00000645668	ENSG00000198860	TSEN15	FALSE	FALSE
chr1	184072839	A	T	ENST00000645668	ENSG00000198860	TSEN15	FALSE	FALSE
chr1	184072842	A	T	ENST00000645668	ENSG00000198860	TSEN15	FALSE	FALSE
chr1	184387369	G	A	ENST00000235307	ENSG00000116667	C1orf21	TRUE	FALSE
chr1	184387369	G	C	ENST00000235307	ENSG00000116667	C1orf21	TRUE	FALSE
chr1	184387369	G	T	ENST00000235307	ENSG00000116667	C1orf21	TRUE	FALSE
chr1	184387370	T	A	ENST00000235307	ENSG00000116667	C1orf21	TRUE	FALSE
chr1	184387370	T	C	ENST00000235307	ENSG00000116667	C1orf21	FALSE	FALSE
chr1	184387370	T	G	ENST00000235307	ENSG00000116667	C1orf21	TRUE	FALSE
chr1	184477384	A	C	ENST00000235307	ENSG00000116667	C1orf21	TRUE	FALSE
chr1	184477384	A	G	ENST00000235307	ENSG00000116667	C1orf21	TRUE	FALSE
chr1	184477384	A	T	ENST00000235307	ENSG00000116667	C1orf21	TRUE	FALSE
chr1	184477385	G	A	ENST00000235307	ENSG00000116667	C1orf21	TRUE	FALSE
chr1	184477385	G	C	ENST00000235307	ENSG00000116667	C1orf21	TRUE	FALSE
chr1	184477385	G	T	ENST00000235307	ENSG00000116667	C1orf21	TRUE	FALSE
chr1	184477518	T	A	ENST00000235307	ENSG00000116667	C1orf21	FALSE	FALSE
chr1	184477528	A	T	ENST00000235307	ENSG00000116667	C1orf21	FALSE	FALSE
chr1	184477546	C	T	ENST00000235307	ENSG00000116667	C1orf21	FALSE	FALSE
chr1	184477552	G	T	ENST00000235307	ENSG00000116667	C1orf21	FALSE	FALSE
chr1	184477555	G	T	ENST00000235307	ENSG00000116667	C1orf21	FALSE	FALSE
chr1	184477558	G	T	ENST00000235307	ENSG00000116667	C1orf21	FALSE	FALSE
chr1	184477564	C	T	ENST00000235307	ENSG00000116667	C1orf21	TRUE	FALSE
chr1	184477567	A	T	ENST00000235307	ENSG00000116667	C1orf21	TRUE	FALSE
chr1	184477573	A	T	ENST00000235307	ENSG00000116667	C1orf21	TRUE	FALSE
chr1	184477581	C	A	ENST00000235307	ENSG00000116667	C1orf21	TRUE	TRUE
chr1	184477581	C	G	ENST00000235307	ENSG00000116667	C1orf21	TRUE	TRUE
chr1	184477582	C	T	ENST00000235307	ENSG00000116667	C1orf21	TRUE	TRUE
chr1	184477588	G	T	ENST00000235307	ENSG00000116667	C1orf21	TRUE	TRUE
chr1	184477604	G	A	ENST00000235307	ENSG00000116667	C1orf21	TRUE	FALSE
chr1	184477604	G	C	ENST00000235307	ENSG00000116667	C1orf21	TRUE	FALSE
chr1	184477604	G	T	ENST00000235307	ENSG00000116667	C1orf21	TRUE	FALSE
chr1	184477605	T	A	ENST00000235307	ENSG00000116667	C1orf21	TRUE	FALSE
chr1	184477605	T	C	ENST00000235307	ENSG00000116667	C1orf21	TRUE	FALSE
chr1	184477605	T	G	ENST00000235307	ENSG00000116667	C1orf21	TRUE	FALSE
chr1	184507586	A	C	ENST00000235307	ENSG00000116667	C1orf21	TRUE	FALSE
chr1	184507586	A	G	ENST00000235307	ENSG00000116667	C1orf21	TRUE	FALSE
chr1	184507586	A	T	ENST00000235307	ENSG00000116667	C1orf21	TRUE	FALSE
chr1	184507587	G	A	ENST00000235307	ENSG00000116667	C1orf21	TRUE	FALSE
chr1	184507587	G	C	ENST00000235307	ENSG00000116667	C1orf21	TRUE	FALSE
chr1	184507587	G	T	ENST00000235307	ENSG00000116667	C1orf21	TRUE	FALSE
chr1	184507590	G	T	ENST00000235307	ENSG00000116667	C1orf21	TRUE	TRUE
chr1	184507595	T	A	ENST00000235307	ENSG00000116667	C1orf21	TRUE	TRUE
chr1	184507595	T	G	ENST00000235307	ENSG00000116667	C1orf21	TRUE	TRUE
chr1	184507602	A	T	ENST00000235307	ENSG00000116667	C1orf21	TRUE	TRUE
chr1	184507611	G	T	ENST00000235307	ENSG00000116667	C1orf21	TRUE	TRUE
chr1	184507614	G	T	ENST00000235307	ENSG00000116667	C1orf21	TRUE	TRUE
chr1	184507620	A	T	ENST00000235307	ENSG00000116667	C1orf21	TRUE	TRUE
chr1	184507625	C	A	ENST00000235307	ENSG00000116667	C1orf21	TRUE	TRUE
chr1	184507625	C	G	ENST00000235307	ENSG00000116667	C1orf21	TRUE	TRUE
chr1	184507629	A	T	ENST00000235307	ENSG00000116667	C1orf21	TRUE	TRUE
chr1	184507641	G	T	ENST00000235307	ENSG00000116667	C1orf21	TRUE	TRUE
chr1	184507644	G	T	ENST00000235307	ENSG00000116667	C1orf21	TRUE	TRUE
chr1	184507647	G	T	ENST00000235307	ENSG00000116667	C1orf21	TRUE	TRUE
chr1	184507650	C	T	ENST00000235307	ENSG00000116667	C1orf21	TRUE	TRUE
chr1	184507653	A	T	ENST00000235307	ENSG00000116667	C1orf21	TRUE	TRUE
chr1	184507671	C	T	ENST00000235307	ENSG00000116667	C1orf21	TRUE	TRUE
chr1	184507674	G	T	ENST00000235307	ENSG00000116667	C1orf21	TRUE	TRUE
chr1	184507681	T	A	ENST00000235307	ENSG00000116667	C1orf21	TRUE	TRUE
chr1	184507683	G	A	ENST00000235307	ENSG00000116667	C1orf21	TRUE	FALSE
chr1	184507683	G	C	ENST00000235307	ENSG00000116667	C1orf21	TRUE	FALSE
chr1	184507683	G	T	ENST00000235307	ENSG00000116667	C1orf21	TRUE	FALSE
chr1	184507684	T	A	ENST00000235307	ENSG00000116667	C1orf21	TRUE	FALSE
chr1	184507684	T	C	ENST00000235307	ENSG00000116667	C1orf21	TRUE	FALSE
chr1	184507684	T	G	ENST00000235307	ENSG00000116667	C1orf21	TRUE	FALSE
chr1	184590737	A	C	ENST00000235307	ENSG00000116667	C1orf21	TRUE	FALSE
chr1	184590737	A	G	ENST00000235307	ENSG00000116667	C1orf21	TRUE	FALSE
chr1	184590737	A	T	ENST00000235307	ENSG00000116667	C1orf21	TRUE	FALSE
chr1	184590738	G	A	ENST00000235307	ENSG00000116667	C1orf21	TRUE	FALSE
chr1	184590738	G	C	ENST00000235307	ENSG00000116667	C1orf21	TRUE	FALSE
chr1	184590738	G	T	ENST00000235307	ENSG00000116667	C1orf21	TRUE	FALSE
chr1	184590739	G	T	ENST00000235307	ENSG00000116667	C1orf21	TRUE	TRUE
chr1	184590742	A	T	ENST00000235307	ENSG00000116667	C1orf21	TRUE	TRUE
chr1	184590755	C	A	ENST00000235307	ENSG00000116667	C1orf21	TRUE	TRUE
chr1	184590755	C	G	ENST00000235307	ENSG00000116667	C1orf21	TRUE	TRUE
chr1	184590763	A	T	ENST00000235307	ENSG00000116667	C1orf21	TRUE	TRUE
chr1	184590769	A	T	ENST00000235307	ENSG00000116667	C1orf21	TRUE	TRUE
chr1	184590778	A	T	ENST00000235307	ENSG00000116667	C1orf21	TRUE	TRUE
chr1	184590781	G	T	ENST00000235307	ENSG00000116667	C1orf21	TRUE	TRUE
chr1	184590790	G	T	ENST00000235307	ENSG00000116667	C1orf21	TRUE	TRUE
chr1	184590794	T	A	ENST00000235307	ENSG00000116667	C1orf21	TRUE	TRUE
chr1	184590794	T	G	ENST00000235307	ENSG00000116667	C1orf21	TRUE	TRUE
chr1	184590802	C	T	ENST00000235307	ENSG00000116667	C1orf21	TRUE	TRUE
chr1	184590808	A	T	ENST00000235307	ENSG00000116667	C1orf21	TRUE	TRUE
chr1	184590816	G	A	ENST00000235307	ENSG00000116667	C1orf21	TRUE	FALSE
chr1	184590816	G	C	ENST00000235307	ENSG00000116667	C1orf21	TRUE	FALSE
chr1	184590816	G	T	ENST00000235307	ENSG00000116667	C1orf21	TRUE	FALSE
chr1	184590817	T	A	ENST00000235307	ENSG00000116667	C1orf21	TRUE	FALSE
chr1	184590817	T	C	ENST00000235307	ENSG00000116667	C1orf21	TRUE	FALSE
chr1	184590817	T	G	ENST00000235307	ENSG00000116667	C1orf21	TRUE	FALSE
chr1	184598399	A	C	ENST00000235307	ENSG00000116667	C1orf21	TRUE	FALSE
chr1	184598399	A	G	ENST00000235307	ENSG00000116667	C1orf21	TRUE	FALSE
chr1	184598399	A	T	ENST00000235307	ENSG00000116667	C1orf21	TRUE	FALSE
chr1	184598400	G	A	ENST00000235307	ENSG00000116667	C1orf21	TRUE	FALSE
chr1	184598400	G	C	ENST00000235307	ENSG00000116667	C1orf21	TRUE	FALSE
chr1	184598400	G	T	ENST00000235307	ENSG00000116667	C1orf21	TRUE	FALSE
chr1	184598414	G	T	ENST00000235307	ENSG00000116667	C1orf21	FALSE	FALSE
chr1	184598420	C	T	ENST00000235307	ENSG00000116667	C1orf21	FALSE	FALSE
chr1	184598423	C	T	ENST00000235307	ENSG00000116667	C1orf21	FALSE	FALSE
chr1	184598426	G	T	ENST00000235307	ENSG00000116667	C1orf21	FALSE	FALSE
chr1	184598435	A	T	ENST00000235307	ENSG00000116667	C1orf21	FALSE	FALSE
chr1	184598447	G	T	ENST00000235307	ENSG00000116667	C1orf21	FALSE	FALSE
chr1	184598450	A	T	ENST00000235307	ENSG00000116667	C1orf21	FALSE	FALSE
chr1	184598456	G	T	ENST00000235307	ENSG00000116667	C1orf21	FALSE	FALSE
chr1	184598459	A	T	ENST00000235307	ENSG00000116667	C1orf21	FALSE	FALSE
chr1	184598462	G	A	ENST00000235307	ENSG00000116667	C1orf21	TRUE	FALSE
chr1	184598462	G	C	ENST00000235307	ENSG00000116667	C1orf21	TRUE	FALSE
chr1	184598462	G	T	ENST00000235307	ENSG00000116667	C1orf21	TRUE	FALSE
chr1	184598463	T	A	ENST00000235307	ENSG00000116667	C1orf21	TRUE	FALSE
chr1	184598463	T	C	ENST00000235307	ENSG00000116667	C1orf21	FALSE	FALSE
chr1	184598463	T	G	ENST00000235307	ENSG00000116667	C1orf21	TRUE	FALSE
chr1	184619516	A	C	ENST00000235307	ENSG00000116667	C1orf21	TRUE	FALSE
chr1	184619516	A	G	ENST00000235307	ENSG00000116667	C1orf21	TRUE	FALSE
chr1	184619516	A	T	ENST00000235307	ENSG00000116667	C1orf21	TRUE	FALSE
chr1	184619517	G	A	ENST00000235307	ENSG00000116667	C1orf21	TRUE	FALSE
chr1	184619517	G	C	ENST00000235307	ENSG00000116667	C1orf21	TRUE	FALSE
chr1	184619517	G	T	ENST00000235307	ENSG00000116667	C1orf21	TRUE	FALSE
chr1	184619529	C	A	ENST00000235307	ENSG00000116667	C1orf21	FALSE	FALSE
chr1	184619529	C	G	ENST00000235307	ENSG00000116667	C1orf21	FALSE	FALSE
chr1	184619532	T	A	ENST00000235307	ENSG00000116667	C1orf21	FALSE	FALSE
chr1	184619534	C	A	ENST00000235307	ENSG00000116667	C1orf21	FALSE	FALSE
chr1	184619536	G	T	ENST00000235307	ENSG00000116667	C1orf21	FALSE	FALSE
chr1	184619539	G	T	ENST00000235307	ENSG00000116667	C1orf21	FALSE	FALSE
chr1	184619542	G	T	ENST00000235307	ENSG00000116667	C1orf21	FALSE	FALSE
chr1	184694071	C	A	ENST00000318130	ENSG00000116406	EDEM3	FALSE	FALSE
chr1	184694077	T	A	ENST00000318130	ENSG00000116406	EDEM3	FALSE	FALSE
chr1	184694080	C	A	ENST00000318130	ENSG00000116406	EDEM3	FALSE	FALSE
chr1	184694089	C	A	ENST00000318130	ENSG00000116406	EDEM3	FALSE	FALSE
chr1	184694098	C	A	ENST00000318130	ENSG00000116406	EDEM3	FALSE	FALSE
chr1	184694107	C	A	ENST00000318130	ENSG00000116406	EDEM3	FALSE	FALSE
chr1	184694111	C	T	ENST00000318130	ENSG00000116406	EDEM3	FALSE	FALSE
chr1	184694112	C	T	ENST00000318130	ENSG00000116406	EDEM3	FALSE	FALSE
chr1	184694121	A	C	ENST00000318130	ENSG00000116406	EDEM3	FALSE	FALSE
chr1	184694121	A	T	ENST00000318130	ENSG00000116406	EDEM3	FALSE	FALSE
chr1	184694140	G	A	ENST00000318130	ENSG00000116406	EDEM3	FALSE	FALSE
chr1	184694146	T	A	ENST00000318130	ENSG00000116406	EDEM3	FALSE	FALSE
chr1	184694149	T	A	ENST00000318130	ENSG00000116406	EDEM3	FALSE	FALSE
chr1	184694153	C	T	ENST00000318130	ENSG00000116406	EDEM3	FALSE	FALSE
chr1	184694154	C	T	ENST00000318130	ENSG00000116406	EDEM3	FALSE	FALSE
chr1	184694179	C	A	ENST00000318130	ENSG00000116406	EDEM3	FALSE	FALSE
chr1	184694182	C	A	ENST00000318130	ENSG00000116406	EDEM3	FALSE	FALSE
chr1	184694188	C	A	ENST00000318130	ENSG00000116406	EDEM3	FALSE	FALSE
chr1	184694190	G	C	ENST00000318130	ENSG00000116406	EDEM3	FALSE	FALSE
chr1	184694190	G	T	ENST00000318130	ENSG00000116406	EDEM3	FALSE	FALSE
chr1	184694194	G	A	ENST00000318130	ENSG00000116406	EDEM3	FALSE	FALSE
chr1	184694197	C	A	ENST00000318130	ENSG00000116406	EDEM3	FALSE	FALSE
chr1	184694200	G	A	ENST00000318130	ENSG00000116406	EDEM3	FALSE	FALSE
chr1	184694206	G	A	ENST00000318130	ENSG00000116406	EDEM3	FALSE	FALSE
chr1	184694214	A	C	ENST00000318130	ENSG00000116406	EDEM3	FALSE	FALSE
chr1	184694214	A	T	ENST00000318130	ENSG00000116406	EDEM3	FALSE	FALSE
chr1	184694222	A	T	ENST00000318130	ENSG00000116406	EDEM3	FALSE	FALSE
chr1	184694227	C	A	ENST00000318130	ENSG00000116406	EDEM3	FALSE	FALSE
chr1	184694248	C	A	ENST00000318130	ENSG00000116406	EDEM3	FALSE	FALSE
chr1	184694257	C	A	ENST00000318130	ENSG00000116406	EDEM3	FALSE	FALSE
chr1	184694275	G	A	ENST00000318130	ENSG00000116406	EDEM3	FALSE	FALSE
chr1	184694278	C	A	ENST00000318130	ENSG00000116406	EDEM3	FALSE	FALSE
chr1	184694322	A	C	ENST00000318130	ENSG00000116406	EDEM3	FALSE	FALSE
chr1	184694322	A	T	ENST00000318130	ENSG00000116406	EDEM3	FALSE	FALSE
chr1	184694325	G	C	ENST00000318130	ENSG00000116406	EDEM3	FALSE	FALSE
chr1	184694325	G	T	ENST00000318130	ENSG00000116406	EDEM3	FALSE	FALSE
chr1	184694329	C	A	ENST00000318130	ENSG00000116406	EDEM3	FALSE	FALSE
chr1	184694353	C	A	ENST00000318130	ENSG00000116406	EDEM3	FALSE	FALSE
chr1	184694356	C	A	ENST00000318130	ENSG00000116406	EDEM3	FALSE	FALSE
chr1	184694365	C	A	ENST00000318130	ENSG00000116406	EDEM3	FALSE	FALSE
chr1	184694368	G	A	ENST00000318130	ENSG00000116406	EDEM3	FALSE	FALSE
chr1	184694376	A	T	ENST00000318130	ENSG00000116406	EDEM3	FALSE	FALSE
chr1	184694386	C	A	ENST00000318130	ENSG00000116406	EDEM3	FALSE	FALSE
chr1	184694389	G	A	ENST00000318130	ENSG00000116406	EDEM3	FALSE	FALSE
chr1	184694397	G	C	ENST00000318130	ENSG00000116406	EDEM3	FALSE	FALSE
chr1	184694397	G	T	ENST00000318130	ENSG00000116406	EDEM3	FALSE	FALSE
chr1	184694400	G	C	ENST00000318130	ENSG00000116406	EDEM3	FALSE	FALSE
chr1	184694400	G	T	ENST00000318130	ENSG00000116406	EDEM3	FALSE	FALSE
chr1	184694407	G	A	ENST00000318130	ENSG00000116406	EDEM3	FALSE	FALSE
chr1	184694410	C	A	ENST00000318130	ENSG00000116406	EDEM3	FALSE	FALSE
chr1	184694419	G	A	ENST00000318130	ENSG00000116406	EDEM3	FALSE	FALSE
chr1	184694425	G	A	ENST00000318130	ENSG00000116406	EDEM3	FALSE	FALSE
chr1	184694437	C	A	ENST00000318130	ENSG00000116406	EDEM3	FALSE	FALSE
chr1	184694449	G	A	ENST00000318130	ENSG00000116406	EDEM3	FALSE	FALSE
chr1	184694452	C	A	ENST00000318130	ENSG00000116406	EDEM3	FALSE	FALSE
chr1	184694455	C	A	ENST00000318130	ENSG00000116406	EDEM3	FALSE	FALSE
chr1	184694461	C	A	ENST00000318130	ENSG00000116406	EDEM3	FALSE	FALSE
chr1	184694467	C	A	ENST00000318130	ENSG00000116406	EDEM3	FALSE	FALSE
chr1	184694473	C	A	ENST00000318130	ENSG00000116406	EDEM3	TRUE	FALSE
chr1	184694473	C	G	ENST00000318130	ENSG00000116406	EDEM3	TRUE	FALSE
chr1	184694473	C	T	ENST00000318130	ENSG00000116406	EDEM3	TRUE	FALSE
chr1	184694474	T	A	ENST00000318130	ENSG00000116406	EDEM3	TRUE	FALSE
chr1	184694474	T	C	ENST00000318130	ENSG00000116406	EDEM3	TRUE	FALSE
chr1	184694474	T	G	ENST00000318130	ENSG00000116406	EDEM3	TRUE	FALSE
chr1	184702809	A	C	ENST00000318130	ENSG00000116406	EDEM3	TRUE	FALSE
chr1	184702809	A	G	ENST00000318130	ENSG00000116406	EDEM3	FALSE	FALSE
chr1	184702809	A	T	ENST00000318130	ENSG00000116406	EDEM3	TRUE	FALSE
chr1	184702810	C	A	ENST00000318130	ENSG00000116406	EDEM3	TRUE	FALSE
chr1	184702810	C	G	ENST00000318130	ENSG00000116406	EDEM3	TRUE	FALSE
chr1	184702810	C	T	ENST00000318130	ENSG00000116406	EDEM3	TRUE	FALSE
chr1	184702814	G	A	ENST00000318130	ENSG00000116406	EDEM3	FALSE	FALSE
chr1	184702820	T	A	ENST00000318130	ENSG00000116406	EDEM3	FALSE	FALSE
chr1	184702826	T	A	ENST00000318130	ENSG00000116406	EDEM3	FALSE	FALSE
chr1	184702844	C	A	ENST00000318130	ENSG00000116406	EDEM3	FALSE	FALSE
chr1	184702850	C	A	ENST00000318130	ENSG00000116406	EDEM3	FALSE	FALSE
chr1	184702853	C	A	ENST00000318130	ENSG00000116406	EDEM3	FALSE	FALSE
chr1	184702854	A	C	ENST00000318130	ENSG00000116406	EDEM3	FALSE	FALSE
chr1	184702854	A	T	ENST00000318130	ENSG00000116406	EDEM3	FALSE	FALSE
chr1	184702859	C	A	ENST00000318130	ENSG00000116406	EDEM3	FALSE	FALSE
chr1	184702886	C	A	ENST00000318130	ENSG00000116406	EDEM3	TRUE	TRUE
chr1	184702889	C	A	ENST00000318130	ENSG00000116406	EDEM3	TRUE	TRUE
chr1	184702892	T	A	ENST00000318130	ENSG00000116406	EDEM3	TRUE	TRUE
chr1	184702900	A	C	ENST00000318130	ENSG00000116406	EDEM3	TRUE	TRUE
chr1	184702900	A	T	ENST00000318130	ENSG00000116406	EDEM3	TRUE	TRUE
chr1	184702919	T	A	ENST00000318130	ENSG00000116406	EDEM3	TRUE	TRUE
chr1	184702937	T	A	ENST00000318130	ENSG00000116406	EDEM3	TRUE	TRUE
chr1	184702940	C	A	ENST00000318130	ENSG00000116406	EDEM3	TRUE	TRUE
chr1	184702955	G	A	ENST00000318130	ENSG00000116406	EDEM3	TRUE	TRUE
chr1	184702988	C	A	ENST00000318130	ENSG00000116406	EDEM3	TRUE	TRUE
chr1	184702997	C	A	ENST00000318130	ENSG00000116406	EDEM3	FALSE	FALSE
chr1	184702997	C	G	ENST00000318130	ENSG00000116406	EDEM3	FALSE	FALSE
chr1	184702997	C	T	ENST00000318130	ENSG00000116406	EDEM3	FALSE	FALSE
chr1	184702998	T	A	ENST00000318130	ENSG00000116406	EDEM3	FALSE	FALSE
chr1	184702998	T	C	ENST00000318130	ENSG00000116406	EDEM3	FALSE	FALSE
chr1	184702998	T	G	ENST00000318130	ENSG00000116406	EDEM3	FALSE	FALSE
chr1	184706641	A	C	ENST00000318130	ENSG00000116406	EDEM3	TRUE	FALSE
chr1	184706641	A	G	ENST00000318130	ENSG00000116406	EDEM3	FALSE	FALSE
chr1	184706641	A	T	ENST00000318130	ENSG00000116406	EDEM3	TRUE	FALSE
chr1	184706642	C	A	ENST00000318130	ENSG00000116406	EDEM3	TRUE	FALSE
chr1	184706642	C	G	ENST00000318130	ENSG00000116406	EDEM3	TRUE	FALSE
chr1	184706642	C	T	ENST00000318130	ENSG00000116406	EDEM3	TRUE	FALSE
chr1	184706667	C	A	ENST00000318130	ENSG00000116406	EDEM3	TRUE	TRUE
chr1	184706676	G	A	ENST00000318130	ENSG00000116406	EDEM3	TRUE	TRUE
chr1	184706691	T	A	ENST00000318130	ENSG00000116406	EDEM3	TRUE	TRUE
chr1	184706694	C	A	ENST00000318130	ENSG00000116406	EDEM3	TRUE	TRUE
chr1	184706704	G	T	ENST00000318130	ENSG00000116406	EDEM3	TRUE	TRUE
chr1	184706709	G	A	ENST00000318130	ENSG00000116406	EDEM3	TRUE	TRUE
chr1	184706712	C	A	ENST00000318130	ENSG00000116406	EDEM3	TRUE	TRUE
chr1	184706715	T	A	ENST00000318130	ENSG00000116406	EDEM3	TRUE	TRUE
chr1	184706718	G	A	ENST00000318130	ENSG00000116406	EDEM3	TRUE	TRUE
chr1	184706733	T	A	ENST00000318130	ENSG00000116406	EDEM3	TRUE	TRUE
chr1	184706736	C	A	ENST00000318130	ENSG00000116406	EDEM3	TRUE	TRUE
chr1	184706748	C	A	ENST00000318130	ENSG00000116406	EDEM3	TRUE	TRUE
chr1	184706763	C	A	ENST00000318130	ENSG00000116406	EDEM3	TRUE	TRUE
chr1	184706765	G	C	ENST00000318130	ENSG00000116406	EDEM3	TRUE	TRUE
chr1	184706765	G	T	ENST00000318130	ENSG00000116406	EDEM3	TRUE	TRUE
chr1	184706767	A	T	ENST00000318130	ENSG00000116406	EDEM3	TRUE	TRUE
chr1	184706784	T	A	ENST00000318130	ENSG00000116406	EDEM3	TRUE	TRUE
chr1	184706802	C	A	ENST00000318130	ENSG00000116406	EDEM3	TRUE	TRUE
chr1	184706805	T	A	ENST00000318130	ENSG00000116406	EDEM3	TRUE	TRUE
chr1	184706809	C	A	ENST00000318130	ENSG00000116406	EDEM3	TRUE	FALSE
chr1	184706809	C	G	ENST00000318130	ENSG00000116406	EDEM3	TRUE	FALSE
chr1	184706809	C	T	ENST00000318130	ENSG00000116406	EDEM3	TRUE	FALSE
chr1	184706810	T	A	ENST00000318130	ENSG00000116406	EDEM3	TRUE	FALSE
chr1	184706810	T	C	ENST00000318130	ENSG00000116406	EDEM3	TRUE	FALSE
chr1	184706810	T	G	ENST00000318130	ENSG00000116406	EDEM3	TRUE	FALSE
chr1	184708151	A	C	ENST00000318130	ENSG00000116406	EDEM3	TRUE	FALSE
chr1	184708151	A	G	ENST00000318130	ENSG00000116406	EDEM3	FALSE	FALSE
chr1	184708151	A	T	ENST00000318130	ENSG00000116406	EDEM3	TRUE	FALSE
chr1	184708152	C	A	ENST00000318130	ENSG00000116406	EDEM3	TRUE	FALSE
chr1	184708152	C	G	ENST00000318130	ENSG00000116406	EDEM3	TRUE	FALSE
chr1	184708152	C	T	ENST00000318130	ENSG00000116406	EDEM3	TRUE	FALSE
chr1	184708155	C	A	ENST00000318130	ENSG00000116406	EDEM3	TRUE	TRUE
chr1	184708158	T	A	ENST00000318130	ENSG00000116406	EDEM3	TRUE	TRUE
chr1	184708164	T	A	ENST00000318130	ENSG00000116406	EDEM3	TRUE	TRUE
chr1	184708185	G	A	ENST00000318130	ENSG00000116406	EDEM3	TRUE	TRUE
chr1	184708194	C	A	ENST00000318130	ENSG00000116406	EDEM3	TRUE	TRUE
chr1	184708202	A	T	ENST00000318130	ENSG00000116406	EDEM3	TRUE	TRUE
chr1	184708239	G	A	ENST00000318130	ENSG00000116406	EDEM3	TRUE	TRUE
chr1	184708248	G	A	ENST00000318130	ENSG00000116406	EDEM3	TRUE	TRUE
chr1	184708260	G	A	ENST00000318130	ENSG00000116406	EDEM3	TRUE	TRUE
chr1	184708263	G	A	ENST00000318130	ENSG00000116406	EDEM3	TRUE	TRUE
chr1	184708266	C	A	ENST00000318130	ENSG00000116406	EDEM3	TRUE	TRUE
chr1	184708269	T	A	ENST00000318130	ENSG00000116406	EDEM3
chr1	184708272	G	A	ENST00000318130	ENSG00000116406	EDEM3	TRUE	TRUE
chr1	184708275	G	A	ENST00000318130	ENSG00000116406	EDEM3	TRUE	TRUE
chr1	184708278	G	A	ENST00000318130	ENSG00000116406	EDEM3	TRUE	TRUE
chr1	184708283	G	C	ENST00000318130	ENSG00000116406	EDEM3	TRUE	TRUE
chr1	184708283	G	T	ENST00000318130	ENSG00000116406	EDEM3	TRUE	TRUE
chr1	184708286	A	T	ENST00000318130	ENSG00000116406	EDEM3	TRUE	TRUE
chr1	184708290	C	A	ENST00000318130	ENSG00000116406	EDEM3	TRUE	TRUE
chr1	184708299	C	A	ENST00000318130	ENSG00000116406	EDEM3	TRUE	TRUE
chr1	184708302	G	A	ENST00000318130	ENSG00000116406	EDEM3	TRUE	TRUE
chr1	184708313	A	T	ENST00000318130	ENSG00000116406	EDEM3	TRUE	TRUE
chr1	184708323	C	A	ENST00000318130	ENSG00000116406	EDEM3	TRUE	TRUE
chr1	184708334	G	C	ENST00000318130	ENSG00000116406	EDEM3	TRUE	TRUE
chr1	184708334	G	T	ENST00000318130	ENSG00000116406	EDEM3	TRUE	TRUE
chr1	184708345	C	A	ENST00000318130	ENSG00000116406	EDEM3	TRUE	FALSE
chr1	184708345	C	G	ENST00000318130	ENSG00000116406	EDEM3	TRUE	FALSE
chr1	184708345	C	T	ENST00000318130	ENSG00000116406	EDEM3	TRUE	FALSE
chr1	184708346	T	A	ENST00000318130	ENSG00000116406	EDEM3	TRUE	FALSE
chr1	184708346	T	C	ENST00000318130	ENSG00000116406	EDEM3	TRUE	FALSE
chr1	184708346	T	G	ENST00000318130	ENSG00000116406	EDEM3	TRUE	FALSE
chr1	184710392	A	C	ENST00000318130	ENSG00000116406	EDEM3	FALSE	FALSE
chr1	184710392	A	G	ENST00000318130	ENSG00000116406	EDEM3	FALSE	FALSE
chr1	184710392	A	T	ENST00000318130	ENSG00000116406	EDEM3	FALSE	FALSE
chr1	184710393	C	A	ENST00000318130	ENSG00000116406	EDEM3	FALSE	FALSE
chr1	184710393	C	G	ENST00000318130	ENSG00000116406	EDEM3	FALSE	FALSE
chr1	184710393	C	T	ENST00000318130	ENSG00000116406	EDEM3	FALSE	FALSE
chr1	184710396	G	A	ENST00000318130	ENSG00000116406	EDEM3	TRUE	TRUE
chr1	184710408	G	A	ENST00000318130	ENSG00000116406	EDEM3	TRUE	TRUE
chr1	184710413	A	T	ENST00000318130	ENSG00000116406	EDEM3	TRUE	TRUE
chr1	184710417	G	A	ENST00000318130	ENSG00000116406	EDEM3	TRUE	TRUE
chr1	184710423	T	A	ENST00000318130	ENSG00000116406	EDEM3	TRUE	TRUE
chr1	184710432	T	A	ENST00000318130	ENSG00000116406	EDEM3	TRUE	TRUE
chr1	184710443	A	T	ENST00000318130	ENSG00000116406	EDEM3	TRUE	TRUE
chr1	184710459	T	A	ENST00000318130	ENSG00000116406	EDEM3	TRUE	TRUE
chr1	184710462	T	A	ENST00000318130	ENSG00000116406	EDEM3	TRUE	TRUE
chr1	184710471	C	A	ENST00000318130	ENSG00000116406	EDEM3	TRUE	TRUE
chr1	184710473	A	C	ENST00000318130	ENSG00000116406	EDEM3	TRUE	TRUE
chr1	184710473	A	T	ENST00000318130	ENSG00000116406	EDEM3	TRUE	TRUE
chr1	184710480	C	A	ENST00000318130	ENSG00000116406	EDEM3	TRUE	TRUE
chr1	184710504	T	A	ENST00000318130	ENSG00000116406	EDEM3	TRUE	TRUE
chr1	184710510	T	A	ENST00000318130	ENSG00000116406	EDEM3	TRUE	TRUE
chr1	184710522	T	A	ENST00000318130	ENSG00000116406	EDEM3	TRUE	TRUE
chr1	184710528	C	A	ENST00000318130	ENSG00000116406	EDEM3	TRUE	TRUE
chr1	184710543	C	A	ENST00000318130	ENSG00000116406	EDEM3	TRUE	TRUE
chr1	184710546	C	A	ENST00000318130	ENSG00000116406	EDEM3	TRUE	TRUE
chr1	184710548	C	A	ENST00000318130	ENSG00000116406	EDEM3	FALSE	FALSE
chr1	184710548	C	G	ENST00000318130	ENSG00000116406	EDEM3	FALSE	FALSE
chr1	184710548	C	T	ENST00000318130	ENSG00000116406	EDEM3	FALSE	FALSE
chr1	184710549	T	A	ENST00000318130	ENSG00000116406	EDEM3	FALSE	FALSE
chr1	184710549	T	C	ENST00000318130	ENSG00000116406	EDEM3	FALSE	FALSE
chr1	184710549	T	G	ENST00000318130	ENSG00000116406	EDEM3	FALSE	FALSE
chr1	184711721	A	C	ENST00000318130	ENSG00000116406	EDEM3	TRUE	FALSE
chr1	184711721	A	G	ENST00000318130	ENSG00000116406	EDEM3	TRUE	FALSE
chr1	184711721	A	T	ENST00000318130	ENSG00000116406	EDEM3	TRUE	FALSE
chr1	184711722	C	A	ENST00000318130	ENSG00000116406	EDEM3	TRUE	FALSE
chr1	184711722	C	G	ENST00000318130	ENSG00000116406	EDEM3	TRUE	FALSE
chr1	184711722	C	T	ENST00000318130	ENSG00000116406	EDEM3	TRUE	FALSE
chr1	184711727	T	A	ENST00000318130	ENSG00000116406	EDEM3	TRUE	TRUE
chr1	184711739	T	A	ENST00000318130	ENSG00000116406	EDEM3	TRUE	TRUE
chr1	184711743	A	T	ENST00000318130	ENSG00000116406	EDEM3	TRUE	TRUE
chr1	184711751	T	A	ENST00000318130	ENSG00000116406	EDEM3	TRUE	TRUE
chr1	184711766	T	A	ENST00000318130	ENSG00000116406	EDEM3	TRUE	TRUE
chr1	184711768	A	T	ENST00000318130	ENSG00000116406	EDEM3	TRUE	TRUE
chr1	184711775	C	A	ENST00000318130	ENSG00000116406	EDEM3	TRUE	TRUE
chr1	184711787	G	A	ENST00000318130	ENSG00000116406	EDEM3	TRUE	TRUE
chr1	184711791	A	C	ENST00000318130	ENSG00000116406	EDEM3	TRUE	TRUE
chr1	184711791	A	T	ENST00000318130	ENSG00000116406	EDEM3	TRUE	TRUE
chr1	184711795	A	T	ENST00000318130	ENSG00000116406	EDEM3	TRUE	TRUE
chr1	184711820	G	A	ENST00000318130	ENSG00000116406	EDEM3	TRUE	TRUE
chr1	184711830	A	T	ENST00000318130	ENSG00000116406	EDEM3	TRUE	TRUE
chr1	184711836	C	T	ENST00000318130	ENSG00000116406	EDEM3	TRUE	TRUE
chr1	184711837	C	T	ENST00000318130	ENSG00000116406	EDEM3	TRUE	TRUE
chr1	184711862	C	A	ENST00000318130	ENSG00000116406	EDEM3	TRUE	TRUE
chr1	184711866	A	C	ENST00000318130	ENSG00000116406	EDEM3	TRUE	TRUE
chr1	184711866	A	T	ENST00000318130	ENSG00000116406	EDEM3	TRUE	TRUE
chr1	184711871	C	A	ENST00000318130	ENSG00000116406	EDEM3	TRUE	TRUE
chr1	184711873	G	T	ENST00000318130	ENSG00000116406	EDEM3	TRUE	TRUE
chr1	184711878	C	A	ENST00000318130	ENSG00000116406	EDEM3	TRUE	TRUE
chr1	184711878	C	G	ENST00000318130	ENSG00000116406	EDEM3	TRUE	TRUE
chr1	184711878	C	T	ENST00000318130	ENSG00000116406	EDEM3	TRUE	TRUE
chr1	184711879	T	A	ENST00000318130	ENSG00000116406	EDEM3	TRUE	TRUE
chr1	184711879	T	C	ENST00000318130	ENSG00000116406	EDEM3	TRUE	TRUE
chr1	184711879	T	G	ENST00000318130	ENSG00000116406	EDEM3	TRUE	TRUE
chr1	184712431	A	C	ENST00000318130	ENSG00000116406	EDEM3	TRUE	FALSE
chr1	184712431	A	G	ENST00000318130	ENSG00000116406	EDEM3	TRUE	FALSE
chr1	184712431	A	T	ENST00000318130	ENSG00000116406	EDEM3	TRUE	FALSE
chr1	184712432	C	A	ENST00000318130	ENSG00000116406	EDEM3	TRUE	FALSE
chr1	184712432	C	G	ENST00000318130	ENSG00000116406	EDEM3	TRUE	FALSE
chr1	184712432	C	T	ENST00000318130	ENSG00000116406	EDEM3	TRUE	FALSE
chr1	184712441	T	A	ENST00000318130	ENSG00000116406	EDEM3	TRUE	TRUE
chr1	184712444	T	A	ENST00000318130	ENSG00000116406	EDEM3	TRUE	TRUE
chr1	184712456	G	A	ENST00000318130	ENSG00000116406	EDEM3	TRUE	TRUE
chr1	184712472	C	T	ENST00000318130	ENSG00000116406	EDEM3	TRUE	TRUE
chr1	184712473	C	T	ENST00000318130	ENSG00000116406	EDEM3	TRUE	TRUE
chr1	184712482	A	C	ENST00000318130	ENSG00000116406	EDEM3	TRUE	TRUE
chr1	184712482	A	T	ENST00000318130	ENSG00000116406	EDEM3	TRUE	TRUE
chr1	184712495	C	A	ENST00000318130	ENSG00000116406	EDEM3	TRUE	TRUE
chr1	184712508	G	C	ENST00000318130	ENSG00000116406	EDEM3	TRUE	TRUE
chr1	184712508	G	T	ENST00000318130	ENSG00000116406	EDEM3	TRUE	TRUE
chr1	184712516	C	A	ENST00000318130	ENSG00000116406	EDEM3	TRUE	TRUE
chr1	184712537	C	A	ENST00000318130	ENSG00000116406	EDEM3	TRUE	TRUE
chr1	184712540	T	A	ENST00000318130	ENSG00000116406	EDEM3	TRUE	TRUE
chr1	184712551	A	C	ENST00000318130	ENSG00000116406	EDEM3	TRUE	TRUE
chr1	184712551	A	T	ENST00000318130	ENSG00000116406	EDEM3	TRUE	TRUE
chr1	184712556	G	C	ENST00000318130	ENSG00000116406	EDEM3	TRUE	TRUE
chr1	184712556	G	T	ENST00000318130	ENSG00000116406	EDEM3	TRUE	TRUE
chr1	184712562	A	C	ENST00000318130	ENSG00000116406	EDEM3	TRUE	TRUE
chr1	184712562	A	T	ENST00000318130	ENSG00000116406	EDEM3	TRUE	TRUE
chr1	184712567	T	A	ENST00000318130	ENSG00000116406	EDEM3	TRUE	TRUE
chr1	184712576	C	A	ENST00000318130	ENSG00000116406	EDEM3	TRUE	TRUE
chr1	184712581	A	T	ENST00000318130	ENSG00000116406	EDEM3	TRUE	TRUE
chr1	184712599	C	A	ENST00000318130	ENSG00000116406	EDEM3	TRUE	FALSE
chr1	184712599	C	G	ENST00000318130	ENSG00000116406	EDEM3	TRUE	FALSE
chr1	184712599	C	T	ENST00000318130	ENSG00000116406	EDEM3	TRUE	FALSE
chr1	184712600	T	A	ENST00000318130	ENSG00000116406	EDEM3	TRUE	FALSE
chr1	184712600	T	C	ENST00000318130	ENSG00000116406	EDEM3	TRUE	FALSE
chr1	184712600	T	G	ENST00000318130	ENSG00000116406	EDEM3	TRUE	FALSE
chr1	184716886	A	C	ENST00000318130	ENSG00000116406	EDEM3	TRUE	FALSE
chr1	184716886	A	G	ENST00000318130	ENSG00000116406	EDEM3	TRUE	FALSE
chr1	184716886	A	T	ENST00000318130	ENSG00000116406	EDEM3	TRUE	FALSE
chr1	184716887	C	A	ENST00000318130	ENSG00000116406	EDEM3	TRUE	FALSE
chr1	184716887	C	G	ENST00000318130	ENSG00000116406	EDEM3	TRUE	FALSE
chr1	184716887	C	T	ENST00000318130	ENSG00000116406	EDEM3	TRUE	FALSE
chr1	184716889	T	A	ENST00000318130	ENSG00000116406	EDEM3	TRUE	TRUE
chr1	184716895	C	A	ENST00000318130	ENSG00000116406	EDEM3	TRUE	TRUE
chr1	184716904	C	A	ENST00000318130	ENSG00000116406	EDEM3	TRUE	TRUE
chr1	184716919	T	A	ENST00000318130	ENSG00000116406	EDEM3	TRUE	TRUE
chr1	184716934	C	A	ENST00000318130	ENSG00000116406	EDEM3	TRUE	TRUE
chr1	184716935	G	T	ENST00000318130	ENSG00000116406	EDEM3	TRUE	TRUE
chr1	184716946	T	A	ENST00000318130	ENSG00000116406	EDEM3	TRUE	TRUE
chr1	184716950	A	C	ENST00000318130	ENSG00000116406	EDEM3	TRUE	TRUE
chr1	184716950	A	T	ENST00000318130	ENSG00000116406	EDEM3	TRUE	TRUE
chr1	184716955	T	A	ENST00000318130	ENSG00000116406	EDEM3	TRUE	TRUE
chr1	184716960	A	C	ENST00000318130	ENSG00000116406	EDEM3	TRUE	TRUE
chr1	184716960	A	T	ENST00000318130	ENSG00000116406	EDEM3	TRUE	TRUE
chr1	184716967	C	A	ENST00000318130	ENSG00000116406	EDEM3	TRUE	TRUE
chr1	184716979	T	A	ENST00000318130	ENSG00000116406	EDEM3	TRUE	TRUE
chr1	184716988	C	A	ENST00000318130	ENSG00000116406	EDEM3	TRUE	TRUE
chr1	184716992	G	C	ENST00000318130	ENSG00000116406	EDEM3	TRUE	TRUE
chr1	184716992	G	T	ENST00000318130	ENSG00000116406	EDEM3	TRUE	TRUE
chr1	184716995	G	C	ENST00000318130	ENSG00000116406	EDEM3	TRUE	TRUE
chr1	184716995	G	T	ENST00000318130	ENSG00000116406	EDEM3	TRUE	TRUE
chr1	184717006	C	A	ENST00000318130	ENSG00000116406	EDEM3	TRUE	TRUE
chr1	184717013	C	A	ENST00000318130	ENSG00000116406	EDEM3	TRUE	FALSE
chr1	184717013	C	G	ENST00000318130	ENSG00000116406	EDEM3	TRUE	FALSE
chr1	184717013	C	T	ENST00000318130	ENSG00000116406	EDEM3	TRUE	FALSE
chr1	184717014	T	A	ENST00000318130	ENSG00000116406	EDEM3	TRUE	FALSE
chr1	184717014	T	C	ENST00000318130	ENSG00000116406	EDEM3	TRUE	FALSE
chr1	184717014	T	G	ENST00000318130	ENSG00000116406	EDEM3	TRUE	FALSE
chr1	184717538	A	C	ENST00000318130	ENSG00000116406	EDEM3	TRUE	FALSE
chr1	184717538	A	G	ENST00000318130	ENSG00000116406	EDEM3	TRUE	FALSE
chr1	184717538	A	T	ENST00000318130	ENSG00000116406	EDEM3	TRUE	FALSE
chr1	184717539	C	A	ENST00000318130	ENSG00000116406	EDEM3	TRUE	FALSE
chr1	184717539	C	G	ENST00000318130	ENSG00000116406	EDEM3	TRUE	FALSE
chr1	184717539	C	T	ENST00000318130	ENSG00000116406	EDEM3	TRUE	FALSE
chr1	184717542	T	A	ENST00000318130	ENSG00000116406	EDEM3	TRUE	TRUE
chr1	184717543	A	C	ENST00000318130	ENSG00000116406	EDEM3	TRUE	TRUE
chr1	184717543	A	T	ENST00000318130	ENSG00000116406	EDEM3	TRUE	TRUE
chr1	184717547	A	C	ENST00000318130	ENSG00000116406	EDEM3	TRUE	TRUE
chr1	184717547	A	T	ENST00000318130	ENSG00000116406	EDEM3	TRUE	TRUE
chr1	184717552	G	C	ENST00000318130	ENSG00000116406	EDEM3	TRUE	TRUE
chr1	184717552	G	T	ENST00000318130	ENSG00000116406	EDEM3	TRUE	TRUE
chr1	184717563	C	A	ENST00000318130	ENSG00000116406	EDEM3	TRUE	TRUE
chr1	184717572	C	A	ENST00000318130	ENSG00000116406	EDEM3	TRUE	TRUE
chr1	184717580	A	C	ENST00000318130	ENSG00000116406	EDEM3	TRUE	TRUE
chr1	184717580	A	T	ENST00000318130	ENSG00000116406	EDEM3	TRUE	TRUE
chr1	184717590	G	A	ENST00000318130	ENSG00000116406	EDEM3	TRUE	TRUE
chr1	184717594	C	T	ENST00000318130	ENSG00000116406	EDEM3	TRUE	TRUE
chr1	184717595	C	T	ENST00000318130	ENSG00000116406	EDEM3	TRUE	TRUE
chr1	184717605	T	A	ENST00000318130	ENSG00000116406	EDEM3	TRUE	TRUE
chr1	184717624	C	A	ENST00000318130	ENSG00000116406	EDEM3	TRUE	FALSE
chr1	184717624	C	G	ENST00000318130	ENSG00000116406	EDEM3	TRUE	FALSE
chr1	184717624	C	T	ENST00000318130	ENSG00000116406	EDEM3	TRUE	FALSE
chr1	184717625	T	A	ENST00000318130	ENSG00000116406	EDEM3	TRUE	FALSE
chr1	184717625	T	C	ENST00000318130	ENSG00000116406	EDEM3	TRUE	FALSE
chr1	184717625	T	G	ENST00000318130	ENSG00000116406	EDEM3	TRUE	FALSE
chr1	184719160	A	C	ENST00000318130	ENSG00000116406	EDEM3	TRUE	FALSE
chr1	184719160	A	G	ENST00000318130	ENSG00000116406	EDEM3	TRUE	FALSE
chr1	184719160	A	T	ENST00000318130	ENSG00000116406	EDEM3	TRUE	FALSE
chr1	184719161	C	A	ENST00000318130	ENSG00000116406	EDEM3	TRUE	FALSE
chr1	184719161	C	G	ENST00000318130	ENSG00000116406	EDEM3	TRUE	FALSE
chr1	184719161	C	T	ENST00000318130	ENSG00000116406	EDEM3	TRUE	FALSE
chr1	184719164	C	A	ENST00000318130	ENSG00000116406	EDEM3	TRUE	TRUE
chr1	184719182	T	A	ENST00000318130	ENSG00000116406	EDEM3	TRUE	TRUE
chr1	184719185	T	A	ENST00000318130	ENSG00000116406	EDEM3	TRUE	TRUE
chr1	184719194	G	A	ENST00000318130	ENSG00000116406	EDEM3	TRUE	TRUE
chr1	184719195	A	C	ENST00000318130	ENSG00000116406	EDEM3	TRUE	TRUE
chr1	184719195	A	T	ENST00000318130	ENSG00000116406	EDEM3	TRUE	TRUE
chr1	184719199	A	C	ENST00000318130	ENSG00000116406	EDEM3	TRUE	TRUE
chr1	184719199	A	T	ENST00000318130	ENSG00000116406	EDEM3	TRUE	TRUE
chr1	184719206	C	A	ENST00000318130	ENSG00000116406	EDEM3	TRUE	TRUE
chr1	184719215	C	A	ENST00000318130	ENSG00000116406	EDEM3	TRUE	TRUE
chr1	184719227	T	A	ENST00000318130	ENSG00000116406	EDEM3	TRUE	TRUE
chr1	184719239	T	A	ENST00000318130	ENSG00000116406	EDEM3	TRUE	TRUE
chr1	184719241	A	C	ENST00000318130	ENSG00000116406	EDEM3	TRUE	TRUE
chr1	184719241	A	T	ENST00000318130	ENSG00000116406	EDEM3	TRUE	TRUE
chr1	184719246	C	A	ENST00000318130	ENSG00000116406	EDEM3	TRUE	FALSE
chr1	184719246	C	G	ENST00000318130	ENSG00000116406	EDEM3	TRUE	FALSE
chr1	184719246	C	T	ENST00000318130	ENSG00000116406	EDEM3	TRUE	FALSE
chr1	184719247	T	A	ENST00000318130	ENSG00000116406	EDEM3	TRUE	FALSE
chr1	184719247	T	C	ENST00000318130	ENSG00000116406	EDEM3	TRUE	FALSE
chr1	184719247	T	G	ENST00000318130	ENSG00000116406	EDEM3	TRUE	FALSE
chr1	184719441	A	C	ENST00000318130	ENSG00000116406	EDEM3	TRUE	FALSE
chr1	184719441	A	G	ENST00000318130	ENSG00000116406	EDEM3	TRUE	FALSE
chr1	184719441	A	T	ENST00000318130	ENSG00000116406	EDEM3	TRUE	FALSE
chr1	184719442	C	A	ENST00000318130	ENSG00000116406	EDEM3	TRUE	FALSE
chr1	184719442	C	G	ENST00000318130	ENSG00000116406	EDEM3	TRUE	FALSE
chr1	184719442	C	T	ENST00000318130	ENSG00000116406	EDEM3	TRUE	FALSE
chr1	184719445	G	A	ENST00000318130	ENSG00000116406	EDEM3	TRUE	TRUE
chr1	184719447	A	T	ENST00000318130	ENSG00000116406	EDEM3	TRUE	TRUE
chr1	184719468	A	T	ENST00000318130	ENSG00000116406	EDEM3	TRUE	TRUE
chr1	184719479	C	T	ENST00000318130	ENSG00000116406	EDEM3	TRUE	TRUE
chr1	184719480	C	T	ENST00000318130	ENSG00000116406	EDEM3	TRUE	TRUE
chr1	184719505	T	A	ENST00000318130	ENSG00000116406	EDEM3	TRUE	TRUE
chr1	184719538	G	A	ENST00000318130	ENSG00000116406	EDEM3	TRUE	TRUE
chr1	184719545	A	C	ENST00000318130	ENSG00000116406	EDEM3	TRUE	TRUE
chr1	184719545	A	T	ENST00000318130	ENSG00000116406	EDEM3	TRUE	TRUE
chr1	184719563	A	C	ENST00000318130	ENSG00000116406	EDEM3	TRUE	TRUE
chr1	184719563	A	T	ENST00000318130	ENSG00000116406	EDEM3	TRUE	TRUE
chr1	184719569	C	A	ENST00000318130	ENSG00000116406	EDEM3	TRUE	FALSE
chr1	184719569	C	G	ENST00000318130	ENSG00000116406	EDEM3	TRUE	FALSE
chr1	184719569	C	T	ENST00000318130	ENSG00000116406	EDEM3	TRUE	FALSE
chr1	184719570	T	A	ENST00000318130	ENSG00000116406	EDEM3	TRUE	FALSE
chr1	184719570	T	C	ENST00000318130	ENSG00000116406	EDEM3	TRUE	FALSE
chr1	184719570	T	G	ENST00000318130	ENSG00000116406	EDEM3	TRUE	FALSE
chr1	184721287	A	C	ENST00000318130	ENSG00000116406	EDEM3	TRUE	FALSE
chr1	184721287	A	G	ENST00000318130	ENSG00000116406	EDEM3	TRUE	FALSE
chr1	184721287	A	T	ENST00000318130	ENSG00000116406	EDEM3	TRUE	FALSE
chr1	184721288	C	A	ENST00000318130	ENSG00000116406	EDEM3	TRUE	FALSE
chr1	184721288	C	G	ENST00000318130	ENSG00000116406	EDEM3	TRUE	FALSE
chr1	184721288	C	T	ENST00000318130	ENSG00000116406	EDEM3	TRUE	FALSE
chr1	184721300	T	A	ENST00000318130	ENSG00000116406	EDEM3	TRUE	TRUE
chr1	184721303	C	A	ENST00000318130	ENSG00000116406	EDEM3	TRUE	TRUE
chr1	184721321	C	A	ENST00000318130	ENSG00000116406	EDEM3	TRUE	TRUE
chr1	184721326	A	T	ENST00000318130	ENSG00000116406	EDEM3	TRUE	TRUE
chr1	184721331	A	C	ENST00000318130	ENSG00000116406	EDEM3	TRUE	TRUE
chr1	184721331	A	T	ENST00000318130	ENSG00000116406	EDEM3	TRUE	TRUE
chr1	184721339	T	A	ENST00000318130	ENSG00000116406	EDEM3	TRUE	TRUE
chr1	184721341	A	T	ENST00000318130	ENSG00000116406	EDEM3	TRUE	TRUE
chr1	184721346	A	C	ENST00000318130	ENSG00000116406	EDEM3	TRUE	TRUE
chr1	184721346	A	T	ENST00000318130	ENSG00000116406	EDEM3	TRUE	TRUE
chr1	184721351	C	A	ENST00000318130	ENSG00000116406	EDEM3	TRUE	TRUE
chr1	184721352	A	C	ENST00000318130	ENSG00000116406	EDEM3	TRUE	TRUE
chr1	184721352	A	T	ENST00000318130	ENSG00000116406	EDEM3	TRUE	TRUE
chr1	184721355	A	C	ENST00000318130	ENSG00000116406	EDEM3	TRUE	TRUE
chr1	184721355	A	T	ENST00000318130	ENSG00000116406	EDEM3	TRUE	TRUE
chr1	184721359	G	C	ENST00000318130	ENSG00000116406	EDEM3	TRUE	TRUE
chr1	184721359	G	T	ENST00000318130	ENSG00000116406	EDEM3	TRUE	TRUE
chr1	184721375	C	A	ENST00000318130	ENSG00000116406	EDEM3	TRUE	TRUE
chr1	184721381	C	A	ENST00000318130	ENSG00000116406	EDEM3	TRUE	TRUE
chr1	184721387	C	A	ENST00000318130	ENSG00000116406	EDEM3	TRUE	FALSE
chr1	184721387	C	G	ENST00000318130	ENSG00000116406	EDEM3	TRUE	FALSE
chr1	184721387	C	T	ENST00000318130	ENSG00000116406	EDEM3	TRUE	FALSE
chr1	184721388	T	A	ENST00000318130	ENSG00000116406	EDEM3	TRUE	FALSE
chr1	184721388	T	C	ENST00000318130	ENSG00000116406	EDEM3	TRUE	FALSE
chr1	184721388	T	G	ENST00000318130	ENSG00000116406	EDEM3	TRUE	FALSE
chr1	184723749	A	C	ENST00000318130	ENSG00000116406	EDEM3	TRUE	FALSE
chr1	184723749	A	G	ENST00000318130	ENSG00000116406	EDEM3	TRUE	FALSE
chr1	184723749	A	T	ENST00000318130	ENSG00000116406	EDEM3	TRUE	FALSE
chr1	184723750	C	A	ENST00000318130	ENSG00000116406	EDEM3	TRUE	FALSE
chr1	184723750	C	G	ENST00000318130	ENSG00000116406	EDEM3	TRUE	FALSE
chr1	184723750	C	T	ENST00000318130	ENSG00000116406	EDEM3	TRUE	FALSE
chr1	184723754	T	A	ENST00000318130	ENSG00000116406	EDEM3	TRUE	TRUE
chr1	184723757	G	A	ENST00000318130	ENSG00000116406	EDEM3	TRUE	TRUE
chr1	184723761	C	T	ENST00000318130	ENSG00000116406	EDEM3	TRUE	TRUE
chr1	184723762	C	T	ENST00000318130	ENSG00000116406	EDEM3	TRUE	TRUE
chr1	184723769	C	A	ENST00000318130	ENSG00000116406	EDEM3	TRUE	TRUE
chr1	184723798	A	C	ENST00000318130	ENSG00000116406	EDEM3	TRUE	TRUE
chr1	184723798	A	T	ENST00000318130	ENSG00000116406	EDEM3	TRUE	TRUE
chr1	184723811	G	A	ENST00000318130	ENSG00000116406	EDEM3
chr1	184723814	G	A	ENST00000318130	ENSG00000116406	EDEM3
chr1	184723817	T	A	ENST00000318130	ENSG00000116406	EDEM3
chr1	184723820	T	A	ENST00000318130	ENSG00000116406	EDEM3
chr1	184723823	C	A	ENST00000318130	ENSG00000116406	EDEM3
chr1	184723824	C	T	ENST00000318130	ENSG00000116406	EDEM3
chr1	184723825	C	T	ENST00000318130	ENSG00000116406	EDEM3
chr1	184723844	T	A	ENST00000318130	ENSG00000116406	EDEM3
chr1	184723847	T	A	ENST00000318130	ENSG00000116406	EDEM3
chr1	184723851	A	C	ENST00000318130	ENSG00000116406	EDEM3
chr1	184723851	A	T	ENST00000318130	ENSG00000116406	EDEM3
chr1	184723856	C	A	ENST00000318130	ENSG00000116406	EDEM3
chr1	184723857	C	A	ENST00000318130	ENSG00000116406	EDEM3	TRUE	FALSE
chr1	184723857	C	G	ENST00000318130	ENSG00000116406	EDEM3	TRUE	FALSE
chr1	184723857	C	T	ENST00000318130	ENSG00000116406	EDEM3	TRUE	FALSE
chr1	184723858	T	A	ENST00000318130	ENSG00000116406	EDEM3	TRUE	FALSE
chr1	184723858	T	C	ENST00000318130	ENSG00000116406	EDEM3	TRUE	FALSE
chr1	184723858	T	G	ENST00000318130	ENSG00000116406	EDEM3	TRUE	FALSE
chr1	184726253	A	C	ENST00000318130	ENSG00000116406	EDEM3	FALSE	FALSE
chr1	184726253	A	G	ENST00000318130	ENSG00000116406	EDEM3	FALSE	FALSE
chr1	184726253	A	T	ENST00000318130	ENSG00000116406	EDEM3	FALSE	FALSE
chr1	184726254	C	A	ENST00000318130	ENSG00000116406	EDEM3	FALSE	FALSE
chr1	184726254	C	G	ENST00000318130	ENSG00000116406	EDEM3	FALSE	FALSE
chr1	184726254	C	T	ENST00000318130	ENSG00000116406	EDEM3	FALSE	FALSE
chr1	184726257	C	A	ENST00000318130	ENSG00000116406	EDEM3	TRUE	TRUE
chr1	184726272	C	A	ENST00000318130	ENSG00000116406	EDEM3	TRUE	TRUE
chr1	184726281	G	A	ENST00000318130	ENSG00000116406	EDEM3	TRUE	TRUE
chr1	184726286	A	C	ENST00000318130	ENSG00000116406	EDEM3	TRUE	TRUE
chr1	184726286	A	T	ENST00000318130	ENSG00000116406	EDEM3	TRUE	TRUE
chr1	184726299	C	A	ENST00000318130	ENSG00000116406	EDEM3	TRUE	TRUE
chr1	184726307	A	T	ENST00000318130	ENSG00000116406	EDEM3	TRUE	TRUE
chr1	184726318	A	T	ENST00000318130	ENSG00000116406	EDEM3	TRUE	TRUE
chr1	184726327	A	T	ENST00000318130	ENSG00000116406	EDEM3	TRUE	TRUE
chr1	184726341	C	A	ENST00000318130	ENSG00000116406	EDEM3	TRUE	TRUE
chr1	184726347	C	A	ENST00000318130	ENSG00000116406	EDEM3	TRUE	TRUE
chr1	184726359	C	A	ENST00000318130	ENSG00000116406	EDEM3	TRUE	TRUE
chr1	184726365	T	A	ENST00000318130	ENSG00000116406	EDEM3	TRUE	TRUE
chr1	184726368	T	A	ENST00000318130	ENSG00000116406	EDEM3	TRUE	TRUE
chr1	184726380	T	A	ENST00000318130	ENSG00000116406	EDEM3	TRUE	TRUE
chr1	184726382	A	C	ENST00000318130	ENSG00000116406	EDEM3	TRUE	TRUE
chr1	184726382	A	T	ENST00000318130	ENSG00000116406	EDEM3	TRUE	TRUE
chr1	184726390	C	A	ENST00000318130	ENSG00000116406	EDEM3	TRUE	FALSE
chr1	184726390	C	G	ENST00000318130	ENSG00000116406	EDEM3	TRUE	FALSE
chr1	184726390	C	T	ENST00000318130	ENSG00000116406	EDEM3	TRUE	FALSE
chr1	184726391	T	A	ENST00000318130	ENSG00000116406	EDEM3	TRUE	FALSE
chr1	184726391	T	C	ENST00000318130	ENSG00000116406	EDEM3	TRUE	FALSE
chr1	184726391	T	G	ENST00000318130	ENSG00000116406	EDEM3	TRUE	FALSE
chr1	184732835	A	C	ENST00000318130	ENSG00000116406	EDEM3	TRUE	FALSE
chr1	184732835	A	G	ENST00000318130	ENSG00000116406	EDEM3	TRUE	FALSE
chr1	184732835	A	T	ENST00000318130	ENSG00000116406	EDEM3	TRUE	FALSE
chr1	184732836	C	A	ENST00000318130	ENSG00000116406	EDEM3	TRUE	FALSE
chr1	184732836	C	G	ENST00000318130	ENSG00000116406	EDEM3	TRUE	FALSE
chr1	184732836	C	T	ENST00000318130	ENSG00000116406	EDEM3	TRUE	FALSE
chr1	184732839	T	A	ENST00000318130	ENSG00000116406	EDEM3	TRUE	TRUE
chr1	184732843	A	C	ENST00000318130	ENSG00000116406	EDEM3	TRUE	TRUE
chr1	184732843	A	T	ENST00000318130	ENSG00000116406	EDEM3	TRUE	TRUE
chr1	184732877	A	C	ENST00000318130	ENSG00000116406	EDEM3	TRUE	TRUE
chr1	184732877	A	T	ENST00000318130	ENSG00000116406	EDEM3	TRUE	TRUE
chr1	184732884	T	A	ENST00000318130	ENSG00000116406	EDEM3	TRUE	TRUE
chr1	184732885	G	C	ENST00000318130	ENSG00000116406	EDEM3	TRUE	TRUE
chr1	184732885	G	T	ENST00000318130	ENSG00000116406	EDEM3	TRUE	TRUE
chr1	184732892	A	C	ENST00000318130	ENSG00000116406	EDEM3	TRUE	TRUE
chr1	184732892	A	T	ENST00000318130	ENSG00000116406	EDEM3	TRUE	TRUE
chr1	184732896	G	A	ENST00000318130	ENSG00000116406	EDEM3	TRUE	TRUE
chr1	184732899	T	A	ENST00000318130	ENSG00000116406	EDEM3	TRUE	TRUE
chr1	184732908	G	A	ENST00000318130	ENSG00000116406	EDEM3	TRUE	TRUE
chr1	184732917	C	A	ENST00000318130	ENSG00000116406	EDEM3	TRUE	TRUE
chr1	184732924	G	C	ENST00000318130	ENSG00000116406	EDEM3	TRUE	TRUE
chr1	184732924	G	T	ENST00000318130	ENSG00000116406	EDEM3	TRUE	TRUE
chr1	184732927	C	T	ENST00000318130	ENSG00000116406	EDEM3	TRUE	TRUE
chr1	184732928	C	T	ENST00000318130	ENSG00000116406	EDEM3	TRUE	TRUE
chr1	184732932	G	A	ENST00000318130	ENSG00000116406	EDEM3	TRUE	TRUE
chr1	184732936	A	C	ENST00000318130	ENSG00000116406	EDEM3
chr1	184732936	A	T	ENST00000318130	ENSG00000116406	EDEM3	TRUE	TRUE
chr1	184732941	C	A	ENST00000318130	ENSG00000116406	EDEM3	TRUE	TRUE
chr1	184732947	T	A	ENST00000318130	ENSG00000116406	EDEM3	TRUE	TRUE
chr1	184732950	C	A	ENST00000318130	ENSG00000116406	EDEM3	TRUE	TRUE
chr1	184732953	T	A	ENST00000318130	ENSG00000116406	EDEM3	TRUE	TRUE
chr1	184732982	A	T	ENST00000318130	ENSG00000116406	EDEM3	TRUE	TRUE
chr1	184732991	C	A	ENST00000318130	ENSG00000116406	EDEM3	TRUE	FALSE
chr1	184732991	C	G	ENST00000318130	ENSG00000116406	EDEM3	TRUE	FALSE
chr1	184732991	C	T	ENST00000318130	ENSG00000116406	EDEM3	TRUE	FALSE
chr1	184732992	T	A	ENST00000318130	ENSG00000116406	EDEM3	TRUE	FALSE
chr1	184732992	T	C	ENST00000318130	ENSG00000116406	EDEM3	TRUE	FALSE
chr1	184732992	T	G	ENST00000318130	ENSG00000116406	EDEM3	TRUE	FALSE
chr1	184734529	A	C	ENST00000318130	ENSG00000116406	EDEM3	TRUE	FALSE
chr1	184734529	A	G	ENST00000318130	ENSG00000116406	EDEM3	TRUE	FALSE
chr1	184734529	A	T	ENST00000318130	ENSG00000116406	EDEM3	TRUE	FALSE
chr1	184734530	C	A	ENST00000318130	ENSG00000116406	EDEM3	TRUE	FALSE
chr1	184734530	C	G	ENST00000318130	ENSG00000116406	EDEM3	TRUE	FALSE
chr1	184734530	C	T	ENST00000318130	ENSG00000116406	EDEM3	TRUE	FALSE
chr1	184734541	T	A	ENST00000318130	ENSG00000116406	EDEM3	TRUE	TRUE
chr1	184734553	C	A	ENST00000318130	ENSG00000116406	EDEM3	TRUE	TRUE
chr1	184734561	G	C	ENST00000318130	ENSG00000116406	EDEM3	TRUE	TRUE
chr1	184734561	G	T	ENST00000318130	ENSG00000116406	EDEM3	TRUE	TRUE
chr1	184734582	A	C	ENST00000318130	ENSG00000116406	EDEM3	TRUE	TRUE
chr1	184734582	A	T	ENST00000318130	ENSG00000116406	EDEM3	TRUE	TRUE
chr1	184734595	T	A	ENST00000318130	ENSG00000116406	EDEM3	TRUE	TRUE
chr1	184734597	A	C	ENST00000318130	ENSG00000116406	EDEM3	TRUE	TRUE
chr1	184734597	A	T	ENST00000318130	ENSG00000116406	EDEM3	TRUE	TRUE
chr1	184734604	T	A	ENST00000318130	ENSG00000116406	EDEM3	TRUE	TRUE
chr1	184734607	T	A	ENST00000318130	ENSG00000116406	EDEM3	TRUE	TRUE
chr1	184734619	C	A	ENST00000318130	ENSG00000116406	EDEM3	TRUE	TRUE
chr1	184734625	C	A	ENST00000318130	ENSG00000116406	EDEM3	TRUE	TRUE
chr1	184734628	T	A	ENST00000318130	ENSG00000116406	EDEM3
chr1	184734634	T	A	ENST00000318130	ENSG00000116406	EDEM3
chr1	184734639	A	C	ENST00000318130	ENSG00000116406	EDEM3
chr1	184734639	A	T	ENST00000318130	ENSG00000116406	EDEM3
chr1	184734644	C	A	ENST00000318130	ENSG00000116406	EDEM3	TRUE	FALSE
chr1	184734644	C	G	ENST00000318130	ENSG00000116406	EDEM3	TRUE	FALSE
chr1	184734644	C	T	ENST00000318130	ENSG00000116406	EDEM3	TRUE	FALSE
chr1	184734645	T	A	ENST00000318130	ENSG00000116406	EDEM3	TRUE	FALSE
chr1	184734645	T	C	ENST00000318130	ENSG00000116406	EDEM3	TRUE	FALSE
chr1	184734645	T	G	ENST00000318130	ENSG00000116406	EDEM3	TRUE	FALSE
chr1	184737023	A	C	ENST00000318130	ENSG00000116406	EDEM3	FALSE	FALSE
chr1	184737023	A	G	ENST00000318130	ENSG00000116406	EDEM3	FALSE	FALSE
chr1	184737023	A	T	ENST00000318130	ENSG00000116406	EDEM3	FALSE	FALSE
chr1	184737024	C	A	ENST00000318130	ENSG00000116406	EDEM3	FALSE	FALSE
chr1	184737024	C	G	ENST00000318130	ENSG00000116406	EDEM3	FALSE	FALSE
chr1	184737024	C	T	ENST00000318130	ENSG00000116406	EDEM3	FALSE	FALSE
chr1	184737038	A	T	ENST00000318130	ENSG00000116406	EDEM3
chr1	184737065	C	A	ENST00000318130	ENSG00000116406	EDEM3	FALSE	FALSE
chr1	184737065	C	G	ENST00000318130	ENSG00000116406	EDEM3	FALSE	FALSE
chr1	184737065	C	T	ENST00000318130	ENSG00000116406	EDEM3	FALSE	FALSE
chr1	184737066	T	A	ENST00000318130	ENSG00000116406	EDEM3	FALSE	FALSE
chr1	184737066	T	C	ENST00000318130	ENSG00000116406	EDEM3	FALSE	FALSE
chr1	184737066	T	G	ENST00000318130	ENSG00000116406	EDEM3	FALSE	FALSE
chr1	184737609	A	C	ENST00000318130	ENSG00000116406	EDEM3	TRUE	FALSE
chr1	184737609	A	G	ENST00000318130	ENSG00000116406	EDEM3	TRUE	FALSE
chr1	184737609	A	T	ENST00000318130	ENSG00000116406	EDEM3	TRUE	FALSE
chr1	184737610	C	A	ENST00000318130	ENSG00000116406	EDEM3	TRUE	FALSE
chr1	184737610	C	G	ENST00000318130	ENSG00000116406	EDEM3	TRUE	FALSE
chr1	184737610	C	T	ENST00000318130	ENSG00000116406	EDEM3	TRUE	FALSE
chr1	184737612	T	A	ENST00000318130	ENSG00000116406	EDEM3	TRUE	TRUE
chr1	184737615	C	A	ENST00000318130	ENSG00000116406	EDEM3	TRUE	TRUE
chr1	184737617	A	T	ENST00000318130	ENSG00000116406	EDEM3	TRUE	TRUE
chr1	184737648	C	A	ENST00000318130	ENSG00000116406	EDEM3	TRUE	TRUE
chr1	184737651	G	A	ENST00000318130	ENSG00000116406	EDEM3	TRUE	TRUE
chr1	184737657	T	A	ENST00000318130	ENSG00000116406	EDEM3	TRUE	TRUE
chr1	184737663	G	A	ENST00000318130	ENSG00000116406	EDEM3	TRUE	TRUE
chr1	184737669	T	A	ENST00000318130	ENSG00000116406	EDEM3	TRUE	TRUE
chr1	184737670	A	T	ENST00000318130	ENSG00000116406	EDEM3	TRUE	TRUE
chr1	184737677	A	C	ENST00000318130	ENSG00000116406	EDEM3	TRUE	TRUE
chr1	184737677	A	T	ENST00000318130	ENSG00000116406	EDEM3	TRUE	TRUE
chr1	184737690	C	A	ENST00000318130	ENSG00000116406	EDEM3	TRUE	TRUE
chr1	184737700	G	C	ENST00000318130	ENSG00000116406	EDEM3	TRUE	TRUE
chr1	184737700	G	T	ENST00000318130	ENSG00000116406	EDEM3	TRUE	TRUE
chr1	184737711	C	A	ENST00000318130	ENSG00000116406	EDEM3	TRUE	TRUE
chr1	184737712	C	A	ENST00000318130	ENSG00000116406	EDEM3	TRUE	FALSE
chr1	184737712	C	G	ENST00000318130	ENSG00000116406	EDEM3	TRUE	FALSE
chr1	184737712	C	T	ENST00000318130	ENSG00000116406	EDEM3	TRUE	FALSE
chr1	184737713	T	A	ENST00000318130	ENSG00000116406	EDEM3	TRUE	FALSE
chr1	184737713	T	C	ENST00000318130	ENSG00000116406	EDEM3	TRUE	FALSE
chr1	184737713	T	G	ENST00000318130	ENSG00000116406	EDEM3	TRUE	FALSE
chr1	184749545	A	C	ENST00000318130	ENSG00000116406	EDEM3	TRUE	FALSE
chr1	184749545	A	G	ENST00000318130	ENSG00000116406	EDEM3	TRUE	FALSE
chr1	184749545	A	T	ENST00000318130	ENSG00000116406	EDEM3	TRUE	FALSE
chr1	184749546	C	A	ENST00000318130	ENSG00000116406	EDEM3	TRUE	FALSE
chr1	184749546	C	G	ENST00000318130	ENSG00000116406	EDEM3	TRUE	FALSE
chr1	184749546	C	T	ENST00000318130	ENSG00000116406	EDEM3	TRUE	FALSE
chr1	184749550	A	C	ENST00000318130	ENSG00000116406	EDEM3	TRUE	TRUE
chr1	184749550	A	T	ENST00000318130	ENSG00000116406	EDEM3	TRUE	TRUE
chr1	184749559	A	C	ENST00000318130	ENSG00000116406	EDEM3	TRUE	TRUE
chr1	184749559	A	T	ENST00000318130	ENSG00000116406	EDEM3	TRUE	TRUE
chr1	184749579	C	A	ENST00000318130	ENSG00000116406	EDEM3	TRUE	TRUE
chr1	184749588	G	A	ENST00000318130	ENSG00000116406	EDEM3	TRUE	TRUE
chr1	184749593	C	A	ENST00000318130	ENSG00000116406	EDEM3	TRUE	FALSE
chr1	184749593	C	G	ENST00000318130	ENSG00000116406	EDEM3	TRUE	FALSE
chr1	184749593	C	T	ENST00000318130	ENSG00000116406	EDEM3	TRUE	FALSE
chr1	184749594	T	A	ENST00000318130	ENSG00000116406	EDEM3	TRUE	FALSE
chr1	184749594	T	C	ENST00000318130	ENSG00000116406	EDEM3	TRUE	FALSE
chr1	184749594	T	G	ENST00000318130	ENSG00000116406	EDEM3	TRUE	FALSE
chr1	184754487	A	C	ENST00000318130	ENSG00000116406	EDEM3	TRUE	FALSE
chr1	184754487	A	G	ENST00000318130	ENSG00000116406	EDEM3	TRUE	FALSE
chr1	184754487	A	T	ENST00000318130	ENSG00000116406	EDEM3	TRUE	FALSE
chr1	184754488	C	A	ENST00000318130	ENSG00000116406	EDEM3	TRUE	FALSE
chr1	184754488	C	G	ENST00000318130	ENSG00000116406	EDEM3	TRUE	FALSE
chr1	184754488	C	T	ENST00000318130	ENSG00000116406	EDEM3	TRUE	FALSE
chr1	184754496	T	A	ENST00000318130	ENSG00000116406	EDEM3	TRUE	TRUE
chr1	184754499	G	A	ENST00000318130	ENSG00000116406	EDEM3	TRUE	TRUE
chr1	184754502	T	A	ENST00000318130	ENSG00000116406	EDEM3	TRUE	TRUE
chr1	184754505	C	A	ENST00000318130	ENSG00000116406	EDEM3	TRUE	TRUE
chr1	184754508	C	A	ENST00000318130	ENSG00000116406	EDEM3	TRUE	TRUE
chr1	184754523	C	A	ENST00000318130	ENSG00000116406	EDEM3	TRUE	TRUE
chr1	184754536	C	T	ENST00000318130	ENSG00000116406	EDEM3	TRUE	TRUE
chr1	184754537	C	T	ENST00000318130	ENSG00000116406	EDEM3	TRUE	TRUE
chr1	184754552	G	T	ENST00000318130	ENSG00000116406	EDEM3	TRUE	TRUE
chr1	184754560	G	T	ENST00000318130	ENSG00000116406	EDEM3	TRUE	TRUE
chr1	184754589	T	A	ENST00000318130	ENSG00000116406	EDEM3	TRUE	FALSE
chr1	184754590	C	T	ENST00000318130	ENSG00000116406	EDEM3	TRUE	FALSE
chr1	184754591	C	T	ENST00000318130	ENSG00000116406	EDEM3	TRUE	FALSE
chr1	184754595	G	A	ENST00000318130	ENSG00000116406	EDEM3	TRUE	FALSE
chr1	184754601	G	A	ENST00000318130	ENSG00000116406	EDEM3	FALSE	FALSE
chr1	184754604	G	A	ENST00000318130	ENSG00000116406	EDEM3	FALSE	FALSE
chr1	184754620	A	T	ENST00000318130	ENSG00000116406	EDEM3	FALSE	FALSE
chr1	184754640	C	A	ENST00000318130	ENSG00000116406	EDEM3	FALSE	FALSE
chr1	184794982	C	A	ENST00000367511	ENSG00000135842	NIBAN1	FALSE	FALSE
chr1	184794985	C	A	ENST00000367511	ENSG00000135842	NIBAN1	FALSE	FALSE
chr1	184794987	G	C	ENST00000367511	ENSG00000135842	NIBAN1	FALSE	FALSE
chr1	184794987	G	T	ENST00000367511	ENSG00000135842	NIBAN1	FALSE	FALSE
chr1	184794997	C	A	ENST00000367511	ENSG00000135842	NIBAN1	FALSE	FALSE
chr1	184795009	C	A	ENST00000367511	ENSG00000135842	NIBAN1	FALSE	FALSE
chr1	184795012	G	A	ENST00000367511	ENSG00000135842	NIBAN1	FALSE	FALSE
chr1	184795021	C	A	ENST00000367511	ENSG00000135842	NIBAN1	FALSE	FALSE
chr1	184795024	C	A	ENST00000367511	ENSG00000135842	NIBAN1	FALSE	FALSE
chr1	184795027	C	A	ENST00000367511	ENSG00000135842	NIBAN1	FALSE	FALSE
chr1	184795030	T	A	ENST00000367511	ENSG00000135842	NIBAN1	FALSE	FALSE
chr1	184795042	T	A	ENST00000367511	ENSG00000135842	NIBAN1	FALSE	FALSE
chr1	184795047	G	C	ENST00000367511	ENSG00000135842	NIBAN1	FALSE	FALSE
chr1	184795047	G	T	ENST00000367511	ENSG00000135842	NIBAN1	FALSE	FALSE
chr1	184795078	C	A	ENST00000367511	ENSG00000135842	NIBAN1	FALSE	FALSE
chr1	184795085	C	T	ENST00000367511	ENSG00000135842	NIBAN1	FALSE	FALSE
chr1	184795086	C	T	ENST00000367511	ENSG00000135842	NIBAN1	FALSE	FALSE
chr1	184795090	G	A	ENST00000367511	ENSG00000135842	NIBAN1	FALSE	FALSE
chr1	184795091	A	T	ENST00000367511	ENSG00000135842	NIBAN1	FALSE	FALSE
chr1	184795096	C	A	ENST00000367511	ENSG00000135842	NIBAN1	FALSE	FALSE
chr1	184795114	T	A	ENST00000367511	ENSG00000135842	NIBAN1	FALSE	FALSE
chr1	184795120	C	A	ENST00000367511	ENSG00000135842	NIBAN1	FALSE	FALSE
chr1	184795123	C	A	ENST00000367511	ENSG00000135842	NIBAN1	FALSE	FALSE
chr1	184795147	G	A	ENST00000367511	ENSG00000135842	NIBAN1	FALSE	FALSE
chr1	184795162	G	A	ENST00000367511	ENSG00000135842	NIBAN1	FALSE	FALSE
chr1	184795168	C	A	ENST00000367511	ENSG00000135842	NIBAN1	FALSE	FALSE
chr1	184795174	C	A	ENST00000367511	ENSG00000135842	NIBAN1	FALSE	FALSE
chr1	184795177	C	A	ENST00000367511	ENSG00000135842	NIBAN1	FALSE	FALSE
chr1	184795180	G	A	ENST00000367511	ENSG00000135842	NIBAN1	FALSE	FALSE
chr1	184795183	C	A	ENST00000367511	ENSG00000135842	NIBAN1	FALSE	FALSE
chr1	184795186	C	A	ENST00000367511	ENSG00000135842	NIBAN1	FALSE	FALSE
chr1	184795195	G	A	ENST00000367511	ENSG00000135842	NIBAN1	FALSE	FALSE
chr1	184795201	C	A	ENST00000367511	ENSG00000135842	NIBAN1	FALSE	FALSE
chr1	184795208	G	T	ENST00000367511	ENSG00000135842	NIBAN1	FALSE	FALSE
chr1	184795227	A	C	ENST00000367511	ENSG00000135842	NIBAN1	FALSE	FALSE
chr1	184795227	A	T	ENST00000367511	ENSG00000135842	NIBAN1	FALSE	FALSE
chr1	184795232	G	T	ENST00000367511	ENSG00000135842	NIBAN1	FALSE	FALSE
chr1	184795240	C	A	ENST00000367511	ENSG00000135842	NIBAN1	FALSE	FALSE
chr1	184795243	G	A	ENST00000367511	ENSG00000135842	NIBAN1	FALSE	FALSE
chr1	184795246	G	A	ENST00000367511	ENSG00000135842	NIBAN1	FALSE	FALSE
chr1	184795248	G	C	ENST00000367511	ENSG00000135842	NIBAN1	FALSE	FALSE
chr1	184795248	G	T	ENST00000367511	ENSG00000135842	NIBAN1	FALSE	FALSE
chr1	184795261	C	A	ENST00000367511	ENSG00000135842	NIBAN1	FALSE	FALSE
chr1	184795264	C	A	ENST00000367511	ENSG00000135842	NIBAN1	FALSE	FALSE
chr1	184795268	A	T	ENST00000367511	ENSG00000135842	NIBAN1	FALSE	FALSE
chr1	184795273	T	A	ENST00000367511	ENSG00000135842	NIBAN1	FALSE	FALSE
chr1	184795282	T	A	ENST00000367511	ENSG00000135842	NIBAN1	FALSE	FALSE
chr1	184795285	C	A	ENST00000367511	ENSG00000135842	NIBAN1	FALSE	FALSE
chr1	184795288	C	A	ENST00000367511	ENSG00000135842	NIBAN1	FALSE	FALSE
chr1	184795304	G	T	ENST00000367511	ENSG00000135842	NIBAN1	FALSE	FALSE
chr1	184795312	C	A	ENST00000367511	ENSG00000135842	NIBAN1	FALSE	FALSE
chr1	184795315	C	A	ENST00000367511	ENSG00000135842	NIBAN1	FALSE	FALSE
chr1	184795324	C	A	ENST00000367511	ENSG00000135842	NIBAN1	FALSE	FALSE
chr1	184795330	C	A	ENST00000367511	ENSG00000135842	NIBAN1	FALSE	FALSE
chr1	184795348	C	A	ENST00000367511	ENSG00000135842	NIBAN1	FALSE	FALSE
chr1	184795351	C	A	ENST00000367511	ENSG00000135842	NIBAN1	FALSE	FALSE
chr1	184795363	C	A	ENST00000367511	ENSG00000135842	NIBAN1	FALSE	FALSE
chr1	184795396	C	A	ENST00000367511	ENSG00000135842	NIBAN1	FALSE	FALSE
chr1	184795405	C	A	ENST00000367511	ENSG00000135842	NIBAN1	FALSE	FALSE
chr1	184795410	A	T	ENST00000367511	ENSG00000135842	NIBAN1	FALSE	FALSE
chr1	184795414	C	A	ENST00000367511	ENSG00000135842	NIBAN1	FALSE	FALSE
chr1	184795417	C	A	ENST00000367511	ENSG00000135842	NIBAN1	FALSE	FALSE
chr1	184795429	C	A	ENST00000367511	ENSG00000135842	NIBAN1	FALSE	FALSE
chr1	184795433	A	T	ENST00000367511	ENSG00000135842	NIBAN1	FALSE	FALSE
chr1	184795444	G	A	ENST00000367511	ENSG00000135842	NIBAN1	FALSE	FALSE
chr1	184795450	C	A	ENST00000367511	ENSG00000135842	NIBAN1	FALSE	FALSE
chr1	184795456	C	A	ENST00000367511	ENSG00000135842	NIBAN1	FALSE	FALSE
chr1	184795465	C	A	ENST00000367511	ENSG00000135842	NIBAN1	FALSE	FALSE
chr1	184795471	C	A	ENST00000367511	ENSG00000135842	NIBAN1	FALSE	FALSE
chr1	184795474	C	A	ENST00000367511	ENSG00000135842	NIBAN1	FALSE	FALSE
chr1	184795475	A	T	ENST00000367511	ENSG00000135842	NIBAN1	FALSE	FALSE
chr1	184795504	G	A	ENST00000367511	ENSG00000135842	NIBAN1	FALSE	FALSE
chr1	184795513	C	A	ENST00000367511	ENSG00000135842	NIBAN1	FALSE	FALSE
chr1	184795516	T	A	ENST00000367511	ENSG00000135842	NIBAN1	FALSE	FALSE
chr1	184795519	C	A	ENST00000367511	ENSG00000135842	NIBAN1	FALSE	FALSE
chr1	184795522	C	A	ENST00000367511	ENSG00000135842	NIBAN1	FALSE	FALSE
chr1	184795525	C	A	ENST00000367511	ENSG00000135842	NIBAN1	FALSE	FALSE
chr1	184795528	C	A	ENST00000367511	ENSG00000135842	NIBAN1	FALSE	FALSE
chr1	184795531	C	A	ENST00000367511	ENSG00000135842	NIBAN1	FALSE	FALSE
chr1	184795537	C	A	ENST00000367511	ENSG00000135842	NIBAN1	FALSE	FALSE
chr1	184795540	G	A	ENST00000367511	ENSG00000135842	NIBAN1	FALSE	FALSE
chr1	184795555	C	A	ENST00000367511	ENSG00000135842	NIBAN1	FALSE	FALSE
chr1	184795570	C	A	ENST00000367511	ENSG00000135842	NIBAN1	FALSE	FALSE
chr1	184795573	C	A	ENST00000367511	ENSG00000135842	NIBAN1	FALSE	FALSE
chr1	184795603	C	A	ENST00000367511	ENSG00000135842	NIBAN1	FALSE	FALSE
chr1	184795620	A	T	ENST00000367511	ENSG00000135842	NIBAN1	FALSE	FALSE
chr1	184795624	T	A	ENST00000367511	ENSG00000135842	NIBAN1	FALSE	FALSE
chr1	184795627	T	A	ENST00000367511	ENSG00000135842	NIBAN1	FALSE	FALSE
chr1	184795636	T	A	ENST00000367511	ENSG00000135842	NIBAN1	FALSE	FALSE
chr1	184795638	A	T	ENST00000367511	ENSG00000135842	NIBAN1	FALSE	FALSE
chr1	184795647	G	T	ENST00000367511	ENSG00000135842	NIBAN1	FALSE	FALSE
chr1	184795663	C	A	ENST00000367511	ENSG00000135842	NIBAN1	FALSE	FALSE
chr1	184795669	C	A	ENST00000367511	ENSG00000135842	NIBAN1	FALSE	FALSE
chr1	184795672	C	A	ENST00000367511	ENSG00000135842	NIBAN1	FALSE	FALSE
chr1	184795675	G	A	ENST00000367511	ENSG00000135842	NIBAN1	FALSE	FALSE
chr1	184795684	C	A	ENST00000367511	ENSG00000135842	NIBAN1	FALSE	FALSE
chr1	184795687	C	A	ENST00000367511	ENSG00000135842	NIBAN1	FALSE	FALSE
chr1	184795693	C	A	ENST00000367511	ENSG00000135842	NIBAN1	FALSE	FALSE
chr1	184795705	C	A	ENST00000367511	ENSG00000135842	NIBAN1	FALSE	FALSE
chr1	184795711	C	A	ENST00000367511	ENSG00000135842	NIBAN1	FALSE	FALSE
chr1	184795717	C	A	ENST00000367511	ENSG00000135842	NIBAN1	FALSE	FALSE
chr1	184795719	G	C	ENST00000367511	ENSG00000135842	NIBAN1	FALSE	FALSE
chr1	184795719	G	T	ENST00000367511	ENSG00000135842	NIBAN1	FALSE	FALSE
chr1	184795722	G	C	ENST00000367511	ENSG00000135842	NIBAN1	FALSE	FALSE
chr1	184795722	G	T	ENST00000367511	ENSG00000135842	NIBAN1	FALSE	FALSE
chr1	184795724	G	T	ENST00000367511	ENSG00000135842	NIBAN1	FALSE	FALSE
chr1	184795741	C	A	ENST00000367511	ENSG00000135842	NIBAN1	FALSE	FALSE
chr1	184795753	C	A	ENST00000367511	ENSG00000135842	NIBAN1	FALSE	FALSE
chr1	184795789	T	A	ENST00000367511	ENSG00000135842	NIBAN1	FALSE	FALSE
chr1	184795791	G	C	ENST00000367511	ENSG00000135842	NIBAN1	FALSE	FALSE
chr1	184795791	G	T	ENST00000367511	ENSG00000135842	NIBAN1	FALSE	FALSE
chr1	184795804	G	A	ENST00000367511	ENSG00000135842	NIBAN1	FALSE	FALSE
chr1	184795807	C	A	ENST00000367511	ENSG00000135842	NIBAN1	FALSE	FALSE
chr1	184795852	C	A	ENST00000367511	ENSG00000135842	NIBAN1	FALSE	FALSE
chr1	184795855	C	A	ENST00000367511	ENSG00000135842	NIBAN1	FALSE	FALSE
chr1	184795858	T	A	ENST00000367511	ENSG00000135842	NIBAN1	FALSE	FALSE
chr1	184795863	A	T	ENST00000367511	ENSG00000135842	NIBAN1	FALSE	FALSE
chr1	184795866	G	T	ENST00000367511	ENSG00000135842	NIBAN1	FALSE	FALSE
chr1	184795879	C	A	ENST00000367511	ENSG00000135842	NIBAN1	FALSE	FALSE
chr1	184795885	G	A	ENST00000367511	ENSG00000135842	NIBAN1	FALSE	FALSE
chr1	184795888	T	A	ENST00000367511	ENSG00000135842	NIBAN1	FALSE	FALSE
chr1	184795891	C	A	ENST00000367511	ENSG00000135842	NIBAN1	FALSE	FALSE
chr1	184795894	C	A	ENST00000367511	ENSG00000135842	NIBAN1	FALSE	FALSE
chr1	184795897	C	A	ENST00000367511	ENSG00000135842	NIBAN1	FALSE	FALSE
chr1	184795899	G	C	ENST00000367511	ENSG00000135842	NIBAN1	FALSE	FALSE
chr1	184795899	G	T	ENST00000367511	ENSG00000135842	NIBAN1	FALSE	FALSE
chr1	184795903	C	A	ENST00000367511	ENSG00000135842	NIBAN1	FALSE	FALSE
chr1	184795906	G	A	ENST00000367511	ENSG00000135842	NIBAN1	FALSE	FALSE
chr1	184795915	C	A	ENST00000367511	ENSG00000135842	NIBAN1	FALSE	FALSE
chr1	184795930	C	A	ENST00000367511	ENSG00000135842	NIBAN1	FALSE	FALSE
chr1	184795945	C	A	ENST00000367511	ENSG00000135842	NIBAN1	FALSE	FALSE
chr1	184795966	T	A	ENST00000367511	ENSG00000135842	NIBAN1	FALSE	FALSE
chr1	184795984	G	A	ENST00000367511	ENSG00000135842	NIBAN1	FALSE	FALSE
chr1	184795989	G	C	ENST00000367511	ENSG00000135842	NIBAN1	FALSE	FALSE
chr1	184795989	G	T	ENST00000367511	ENSG00000135842	NIBAN1	FALSE	FALSE
chr1	184796005	T	A	ENST00000367511	ENSG00000135842	NIBAN1	FALSE	FALSE
chr1	184796016	A	C	ENST00000367511	ENSG00000135842	NIBAN1	FALSE	FALSE
chr1	184796016	A	T	ENST00000367511	ENSG00000135842	NIBAN1	FALSE	FALSE
chr1	184796032	C	A	ENST00000367511	ENSG00000135842	NIBAN1	FALSE	FALSE
chr1	184796040	A	T	ENST00000367511	ENSG00000135842	NIBAN1	FALSE	FALSE
chr1	184796056	C	A	ENST00000367511	ENSG00000135842	NIBAN1	FALSE	FALSE
chr1	184796061	A	C	ENST00000367511	ENSG00000135842	NIBAN1	FALSE	FALSE
chr1	184796061	A	T	ENST00000367511	ENSG00000135842	NIBAN1	FALSE	FALSE
chr1	184796071	T	A	ENST00000367511	ENSG00000135842	NIBAN1	FALSE	FALSE
chr1	184796074	T	A	ENST00000367511	ENSG00000135842	NIBAN1	FALSE	FALSE
chr1	184796076	A	T	ENST00000367511	ENSG00000135842	NIBAN1	FALSE	FALSE
chr1	184796089	C	A	ENST00000367511	ENSG00000135842	NIBAN1	FALSE	FALSE
chr1	184796092	T	A	ENST00000367511	ENSG00000135842	NIBAN1	FALSE	FALSE
chr1	184796098	C	A	ENST00000367511	ENSG00000135842	NIBAN1	TRUE	FALSE
chr1	184796098	C	G	ENST00000367511	ENSG00000135842	NIBAN1	TRUE	FALSE
chr1	184796098	C	T	ENST00000367511	ENSG00000135842	NIBAN1	TRUE	FALSE
chr1	184796099	T	A	ENST00000367511	ENSG00000135842	NIBAN1	TRUE	FALSE
chr1	184796099	T	C	ENST00000367511	ENSG00000135842	NIBAN1	TRUE	FALSE
chr1	184796099	T	G	ENST00000367511	ENSG00000135842	NIBAN1	TRUE	FALSE
chr1	184798077	A	C	ENST00000367511	ENSG00000135842	NIBAN1	TRUE	FALSE
chr1	184798077	A	G	ENST00000367511	ENSG00000135842	NIBAN1	TRUE	FALSE
chr1	184798077	A	T	ENST00000367511	ENSG00000135842	NIBAN1	TRUE	FALSE
chr1	184798078	C	A	ENST00000367511	ENSG00000135842	NIBAN1	TRUE	FALSE
chr1	184798078	C	G	ENST00000367511	ENSG00000135842	NIBAN1	TRUE	FALSE
chr1	184798078	C	T	ENST00000367511	ENSG00000135842	NIBAN1	TRUE	FALSE
chr1	184798082	T	A	ENST00000367511	ENSG00000135842	NIBAN1	FALSE	FALSE
chr1	184798091	C	A	ENST00000367511	ENSG00000135842	NIBAN1	FALSE	FALSE
chr1	184798106	G	A	ENST00000367511	ENSG00000135842	NIBAN1	FALSE	FALSE
chr1	184798111	A	C	ENST00000367511	ENSG00000135842	NIBAN1	FALSE	FALSE
chr1	184798111	A	T	ENST00000367511	ENSG00000135842	NIBAN1	FALSE	FALSE
chr1	184798118	C	A	ENST00000367511	ENSG00000135842	NIBAN1	FALSE	FALSE
chr1	184798121	C	A	ENST00000367511	ENSG00000135842	NIBAN1	FALSE	FALSE
chr1	184798122	A	C	ENST00000367511	ENSG00000135842	NIBAN1	FALSE	FALSE
chr1	184798122	A	T	ENST00000367511	ENSG00000135842	NIBAN1	FALSE	FALSE
chr1	184798133	C	A	ENST00000367511	ENSG00000135842	NIBAN1	TRUE	TRUE
chr1	184798172	G	A	ENST00000367511	ENSG00000135842	NIBAN1	TRUE	TRUE
chr1	184798175	C	A	ENST00000367511	ENSG00000135842	NIBAN1	TRUE	TRUE
chr1	184798176	G	C	ENST00000367511	ENSG00000135842	NIBAN1	TRUE	TRUE
chr1	184798176	G	T	ENST00000367511	ENSG00000135842	NIBAN1	TRUE	TRUE
chr1	184798181	T	A	ENST00000367511	ENSG00000135842	NIBAN1	TRUE	TRUE
chr1	184798184	G	A	ENST00000367511	ENSG00000135842	NIBAN1	TRUE	TRUE
chr1	184798190	C	A	ENST00000367511	ENSG00000135842	NIBAN1	TRUE	TRUE
chr1	184798191	C	A	ENST00000367511	ENSG00000135842	NIBAN1	TRUE	FALSE
chr1	184798191	C	G	ENST00000367511	ENSG00000135842	NIBAN1	TRUE	FALSE
chr1	184798191	C	T	ENST00000367511	ENSG00000135842	NIBAN1	TRUE	FALSE
chr1	184798192	T	A	ENST00000367511	ENSG00000135842	NIBAN1	TRUE	FALSE
chr1	184798192	T	C	ENST00000367511	ENSG00000135842	NIBAN1	TRUE	FALSE
chr1	184798192	T	G	ENST00000367511	ENSG00000135842	NIBAN1	TRUE	FALSE
chr1	184803583	A	C	ENST00000367511	ENSG00000135842	NIBAN1	TRUE	FALSE
chr1	184803583	A	G	ENST00000367511	ENSG00000135842	NIBAN1	TRUE	FALSE
chr1	184803583	A	T	ENST00000367511	ENSG00000135842	NIBAN1	TRUE	FALSE
chr1	184803584	C	A	ENST00000367511	ENSG00000135842	NIBAN1	TRUE	FALSE
chr1	184803584	C	G	ENST00000367511	ENSG00000135842	NIBAN1	TRUE	FALSE
chr1	184803584	C	T	ENST00000367511	ENSG00000135842	NIBAN1	TRUE	FALSE
chr1	184803590	T	A	ENST00000367511	ENSG00000135842	NIBAN1	TRUE	TRUE
chr1	184803591	G	T	ENST00000367511	ENSG00000135842	NIBAN1	TRUE	TRUE
chr1	184803611	T	A	ENST00000367511	ENSG00000135842	NIBAN1	TRUE	TRUE
chr1	184803614	G	A	ENST00000367511	ENSG00000135842	NIBAN1	TRUE	TRUE
chr1	184803635	G	A	ENST00000367511	ENSG00000135842	NIBAN1	TRUE	TRUE
chr1	184803647	C	A	ENST00000367511	ENSG00000135842	NIBAN1	TRUE	TRUE
chr1	184803650	G	A	ENST00000367511	ENSG00000135842	NIBAN1	TRUE	TRUE
chr1	184803659	T	A	ENST00000367511	ENSG00000135842	NIBAN1	TRUE	TRUE
chr1	184803662	T	A	ENST00000367511	ENSG00000135842	NIBAN1	TRUE	TRUE
chr1	184803665	G	A	ENST00000367511	ENSG00000135842	NIBAN1	TRUE	TRUE
chr1	184803681	A	C	ENST00000367511	ENSG00000135842	NIBAN1	TRUE	TRUE
chr1	184803681	A	T	ENST00000367511	ENSG00000135842	NIBAN1	TRUE	TRUE
chr1	184803687	A	C	ENST00000367511	ENSG00000135842	NIBAN1	TRUE	TRUE
chr1	184803687	A	T	ENST00000367511	ENSG00000135842	NIBAN1	TRUE	TRUE
chr1	184803692	G	A	ENST00000367511	ENSG00000135842	NIBAN1	TRUE	TRUE
chr1	184803693	C	A	ENST00000367511	ENSG00000135842	NIBAN1	TRUE	FALSE
chr1	184803693	C	G	ENST00000367511	ENSG00000135842	NIBAN1	TRUE	FALSE
chr1	184803693	C	T	ENST00000367511	ENSG00000135842	NIBAN1	TRUE	FALSE
chr1	184803694	T	A	ENST00000367511	ENSG00000135842	NIBAN1	TRUE	FALSE
chr1	184803694	T	C	ENST00000367511	ENSG00000135842	NIBAN1	TRUE	FALSE
chr1	184803694	T	G	ENST00000367511	ENSG00000135842	NIBAN1	TRUE	FALSE
chr1	184805944	A	C	ENST00000367511	ENSG00000135842	NIBAN1	TRUE	FALSE
chr1	184805944	A	G	ENST00000367511	ENSG00000135842	NIBAN1	TRUE	FALSE
chr1	184805944	A	T	ENST00000367511	ENSG00000135842	NIBAN1	TRUE	FALSE
chr1	184805945	C	A	ENST00000367511	ENSG00000135842	NIBAN1	TRUE	FALSE
chr1	184805945	C	G	ENST00000367511	ENSG00000135842	NIBAN1	TRUE	FALSE
chr1	184805945	C	T	ENST00000367511	ENSG00000135842	NIBAN1	TRUE	FALSE
chr1	184805948	T	A	ENST00000367511	ENSG00000135842	NIBAN1	TRUE	TRUE
chr1	184805950	A	C	ENST00000367511	ENSG00000135842	NIBAN1	TRUE	TRUE
chr1	184805950	A	T	ENST00000367511	ENSG00000135842	NIBAN1	TRUE	TRUE
chr1	184805957	G	A	ENST00000367511	ENSG00000135842	NIBAN1	TRUE	TRUE
chr1	184805963	T	A	ENST00000367511	ENSG00000135842	NIBAN1	TRUE	TRUE
chr1	184805969	T	A	ENST00000367511	ENSG00000135842	NIBAN1	TRUE	TRUE
chr1	184805972	C	A	ENST00000367511	ENSG00000135842	NIBAN1	TRUE	TRUE
chr1	184805990	T	A	ENST00000367511	ENSG00000135842	NIBAN1	TRUE	TRUE
chr1	184805999	C	A	ENST00000367511	ENSG00000135842	NIBAN1	TRUE	TRUE
chr1	184806002	C	A	ENST00000367511	ENSG00000135842	NIBAN1	TRUE	TRUE
chr1	184806005	G	A	ENST00000367511	ENSG00000135842	NIBAN1	TRUE	TRUE
chr1	184806022	A	T	ENST00000367511	ENSG00000135842	NIBAN1	TRUE	TRUE
chr1	184806026	G	A	ENST00000367511	ENSG00000135842	NIBAN1	TRUE	TRUE
chr1	184806029	C	A	ENST00000367511	ENSG00000135842	NIBAN1	TRUE	TRUE
chr1	184806050	C	A	ENST00000367511	ENSG00000135842	NIBAN1	TRUE	TRUE
chr1	184806057	C	A	ENST00000367511	ENSG00000135842	NIBAN1	TRUE	FALSE
chr1	184806057	C	G	ENST00000367511	ENSG00000135842	NIBAN1	TRUE	FALSE
chr1	184806057	C	T	ENST00000367511	ENSG00000135842	NIBAN1	TRUE	FALSE
chr1	184806058	T	A	ENST00000367511	ENSG00000135842	NIBAN1	TRUE	FALSE
chr1	184806058	T	C	ENST00000367511	ENSG00000135842	NIBAN1	TRUE	FALSE
chr1	184806058	T	G	ENST00000367511	ENSG00000135842	NIBAN1	TRUE	FALSE
chr1	184808072	A	C	ENST00000367511	ENSG00000135842	NIBAN1	TRUE	FALSE
chr1	184808072	A	G	ENST00000367511	ENSG00000135842	NIBAN1	TRUE	FALSE
chr1	184808072	A	T	ENST00000367511	ENSG00000135842	NIBAN1	TRUE	FALSE
chr1	184808073	C	A	ENST00000367511	ENSG00000135842	NIBAN1	TRUE	FALSE
chr1	184808073	C	G	ENST00000367511	ENSG00000135842	NIBAN1	TRUE	FALSE
chr1	184808073	C	T	ENST00000367511	ENSG00000135842	NIBAN1	TRUE	FALSE
chr1	184808076	C	A	ENST00000367511	ENSG00000135842	NIBAN1	TRUE	TRUE
chr1	184808079	G	A	ENST00000367511	ENSG00000135842	NIBAN1	TRUE	TRUE
chr1	184808083	G	C	ENST00000367511	ENSG00000135842	NIBAN1	TRUE	TRUE
chr1	184808083	G	T	ENST00000367511	ENSG00000135842	NIBAN1	TRUE	TRUE
chr1	184808091	G	A	ENST00000367511	ENSG00000135842	NIBAN1	TRUE	TRUE
chr1	184808100	G	A	ENST00000367511	ENSG00000135842	NIBAN1	TRUE	TRUE
chr1	184808127	T	A	ENST00000367511	ENSG00000135842	NIBAN1	TRUE	TRUE
chr1	184808139	T	A	ENST00000367511	ENSG00000135842	NIBAN1	TRUE	TRUE
chr1	184808148	G	A	ENST00000367511	ENSG00000135842	NIBAN1	TRUE	TRUE
chr1	184808157	C	A	ENST00000367511	ENSG00000135842	NIBAN1	TRUE	TRUE
chr1	184808175	T	A	ENST00000367511	ENSG00000135842	NIBAN1	TRUE	TRUE
chr1	184808179	A	C	ENST00000367511	ENSG00000135842	NIBAN1	TRUE	TRUE
chr1	184808179	A	T	ENST00000367511	ENSG00000135842	NIBAN1	TRUE	TRUE
chr1	184808182	A	T	ENST00000367511	ENSG00000135842	NIBAN1	TRUE	TRUE
chr1	184808190	C	A	ENST00000367511	ENSG00000135842	NIBAN1	TRUE	TRUE
chr1	184808196	T	A	ENST00000367511	ENSG00000135842	NIBAN1	TRUE	TRUE
chr1	184808236	C	A	ENST00000367511	ENSG00000135842	NIBAN1	TRUE	FALSE
chr1	184808236	C	G	ENST00000367511	ENSG00000135842	NIBAN1	TRUE	FALSE
chr1	184808236	C	T	ENST00000367511	ENSG00000135842	NIBAN1	TRUE	FALSE
chr1	184808237	T	A	ENST00000367511	ENSG00000135842	NIBAN1	TRUE	FALSE
chr1	184808237	T	C	ENST00000367511	ENSG00000135842	NIBAN1	TRUE	FALSE
chr1	184808237	T	G	ENST00000367511	ENSG00000135842	NIBAN1	TRUE	FALSE
chr1	184818636	A	C	ENST00000367511	ENSG00000135842	NIBAN1	TRUE	FALSE
chr1	184818636	A	G	ENST00000367511	ENSG00000135842	NIBAN1	TRUE	FALSE
chr1	184818636	A	T	ENST00000367511	ENSG00000135842	NIBAN1	TRUE	FALSE
chr1	184818637	C	A	ENST00000367511	ENSG00000135842	NIBAN1	TRUE	FALSE
chr1	184818637	C	G	ENST00000367511	ENSG00000135842	NIBAN1	TRUE	FALSE
chr1	184818637	C	T	ENST00000367511	ENSG00000135842	NIBAN1	TRUE	FALSE
chr1	184818640	C	A	ENST00000367511	ENSG00000135842	NIBAN1	TRUE	TRUE
chr1	184818643	T	A	ENST00000367511	ENSG00000135842	NIBAN1	TRUE	TRUE
chr1	184818649	G	A	ENST00000367511	ENSG00000135842	NIBAN1	TRUE	TRUE
chr1	184818661	T	A	ENST00000367511	ENSG00000135842	NIBAN1	TRUE	TRUE
chr1	184818670	G	A	ENST00000367511	ENSG00000135842	NIBAN1	TRUE	TRUE
chr1	184818679	G	A	ENST00000367511	ENSG00000135842	NIBAN1	TRUE	TRUE
chr1	184818688	C	A	ENST00000367511	ENSG00000135842	NIBAN1	TRUE	TRUE
chr1	184818697	C	A	ENST00000367511	ENSG00000135842	NIBAN1	TRUE	TRUE
chr1	184818700	T	A	ENST00000367511	ENSG00000135842	NIBAN1	TRUE	TRUE
chr1	184818703	C	A	ENST00000367511	ENSG00000135842	NIBAN1	TRUE	TRUE
chr1	184818721	C	A	ENST00000367511	ENSG00000135842	NIBAN1	TRUE	TRUE
chr1	184818730	C	A	ENST00000367511	ENSG00000135842	NIBAN1	TRUE	TRUE
chr1	184818732	G	T	ENST00000367511	ENSG00000135842	NIBAN1	TRUE	TRUE
chr1	184818745	C	A	ENST00000367511	ENSG00000135842	NIBAN1	TRUE	TRUE
chr1	184818754	C	A	ENST00000367511	ENSG00000135842	NIBAN1	TRUE	TRUE
chr1	184818757	C	A	ENST00000367511	ENSG00000135842	NIBAN1	TRUE	TRUE
chr1	184818781	G	A	ENST00000367511	ENSG00000135842	NIBAN1	TRUE	TRUE
chr1	184818790	C	A	ENST00000367511	ENSG00000135842	NIBAN1	TRUE	TRUE
chr1	184818792	A	T	ENST00000367511	ENSG00000135842	NIBAN1	TRUE	TRUE
chr1	184818794	G	T	ENST00000367511	ENSG00000135842	NIBAN1	TRUE	TRUE
chr1	184818802	T	A	ENST00000367511	ENSG00000135842	NIBAN1	TRUE	TRUE
chr1	184818805	C	A	ENST00000367511	ENSG00000135842	NIBAN1	TRUE	TRUE
chr1	184818814	G	A	ENST00000367511	ENSG00000135842	NIBAN1	TRUE	TRUE
chr1	184818826	C	A	ENST00000367511	ENSG00000135842	NIBAN1	TRUE	FALSE
chr1	184818826	C	G	ENST00000367511	ENSG00000135842	NIBAN1	TRUE	FALSE
chr1	184818826	C	T	ENST00000367511	ENSG00000135842	NIBAN1	TRUE	FALSE
chr1	184818827	T	A	ENST00000367511	ENSG00000135842	NIBAN1	TRUE	FALSE
chr1	184818827	T	C	ENST00000367511	ENSG00000135842	NIBAN1	TRUE	FALSE
chr1	184818827	T	G	ENST00000367511	ENSG00000135842	NIBAN1	TRUE	FALSE
chr1	184823165	A	C	ENST00000367511	ENSG00000135842	NIBAN1	TRUE	FALSE
chr1	184823165	A	G	ENST00000367511	ENSG00000135842	NIBAN1	FALSE	FALSE
chr1	184823165	A	T	ENST00000367511	ENSG00000135842	NIBAN1	TRUE	FALSE
chr1	184823166	C	A	ENST00000367511	ENSG00000135842	NIBAN1	TRUE	FALSE
chr1	184823166	C	G	ENST00000367511	ENSG00000135842	NIBAN1	TRUE	FALSE
chr1	184823166	C	T	ENST00000367511	ENSG00000135842	NIBAN1	TRUE	FALSE
chr1	184823170	T	A	ENST00000367511	ENSG00000135842	NIBAN1	TRUE	TRUE
chr1	184823176	T	A	ENST00000367511	ENSG00000135842	NIBAN1	TRUE	TRUE
chr1	184823179	C	A	ENST00000367511	ENSG00000135842	NIBAN1	TRUE	TRUE
chr1	184823184	A	C	ENST00000367511	ENSG00000135842	NIBAN1	TRUE	TRUE
chr1	184823184	A	T	ENST00000367511	ENSG00000135842	NIBAN1	TRUE	TRUE
chr1	184823186	A	C	ENST00000367511	ENSG00000135842	NIBAN1	TRUE	TRUE
chr1	184823186	A	T	ENST00000367511	ENSG00000135842	NIBAN1	TRUE	TRUE
chr1	184823194	T	A	ENST00000367511	ENSG00000135842	NIBAN1	TRUE	TRUE
chr1	184823196	G	C	ENST00000367511	ENSG00000135842	NIBAN1	TRUE	TRUE
chr1	184823196	G	T	ENST00000367511	ENSG00000135842	NIBAN1	TRUE	TRUE
chr1	184823209	G	A	ENST00000367511	ENSG00000135842	NIBAN1	TRUE	TRUE
chr1	184823233	C	A	ENST00000367511	ENSG00000135842	NIBAN1	TRUE	TRUE
chr1	184823236	C	A	ENST00000367511	ENSG00000135842	NIBAN1	TRUE	TRUE
chr1	184823245	T	A	ENST00000367511	ENSG00000135842	NIBAN1	TRUE	TRUE
chr1	184823257	T	A	ENST00000367511	ENSG00000135842	NIBAN1	TRUE	TRUE
chr1	184823258	G	T	ENST00000367511	ENSG00000135842	NIBAN1	TRUE	TRUE
chr1	184823263	C	A	ENST00000367511	ENSG00000135842	NIBAN1	TRUE	TRUE
chr1	184823266	C	A	ENST00000367511	ENSG00000135842	NIBAN1	TRUE	TRUE
chr1	184823269	T	A	ENST00000367511	ENSG00000135842	NIBAN1	TRUE	TRUE
chr1	184823271	A	T	ENST00000367511	ENSG00000135842	NIBAN1	TRUE	TRUE
chr1	184823280	A	C	ENST00000367511	ENSG00000135842	NIBAN1	TRUE	TRUE
chr1	184823280	A	T	ENST00000367511	ENSG00000135842	NIBAN1	TRUE	TRUE
chr1	184823284	C	A	ENST00000367511	ENSG00000135842	NIBAN1	TRUE	TRUE
chr1	184823287	C	A	ENST00000367511	ENSG00000135842	NIBAN1	TRUE	TRUE
chr1	184823289	G	C	ENST00000367511	ENSG00000135842	NIBAN1	TRUE	TRUE
chr1	184823289	G	T	ENST00000367511	ENSG00000135842	NIBAN1	TRUE	TRUE
chr1	184823296	G	A	ENST00000367511	ENSG00000135842	NIBAN1	TRUE	TRUE
chr1	184823302	G	A	ENST00000367511	ENSG00000135842	NIBAN1	TRUE	TRUE
chr1	184823312	G	C	ENST00000367511	ENSG00000135842	NIBAN1	TRUE	TRUE
chr1	184823312	G	T	ENST00000367511	ENSG00000135842	NIBAN1	TRUE	TRUE
chr1	184823320	C	A	ENST00000367511	ENSG00000135842	NIBAN1	TRUE	TRUE
chr1	184823323	C	A	ENST00000367511	ENSG00000135842	NIBAN1	TRUE	TRUE
chr1	184823330	C	A	ENST00000367511	ENSG00000135842	NIBAN1	TRUE	FALSE
chr1	184823330	C	G	ENST00000367511	ENSG00000135842	NIBAN1	TRUE	FALSE
chr1	184823330	C	T	ENST00000367511	ENSG00000135842	NIBAN1	TRUE	FALSE
chr1	184823331	T	A	ENST00000367511	ENSG00000135842	NIBAN1	TRUE	FALSE
chr1	184823331	T	C	ENST00000367511	ENSG00000135842	NIBAN1	TRUE	FALSE
chr1	184823331	T	G	ENST00000367511	ENSG00000135842	NIBAN1	TRUE	FALSE
chr1	184823636	A	C	ENST00000367511	ENSG00000135842	NIBAN1	TRUE	FALSE
chr1	184823636	A	G	ENST00000367511	ENSG00000135842	NIBAN1	TRUE	FALSE
chr1	184823636	A	T	ENST00000367511	ENSG00000135842	NIBAN1	TRUE	FALSE
chr1	184823637	C	A	ENST00000367511	ENSG00000135842	NIBAN1	TRUE	FALSE
chr1	184823637	C	G	ENST00000367511	ENSG00000135842	NIBAN1	TRUE	FALSE
chr1	184823637	C	T	ENST00000367511	ENSG00000135842	NIBAN1	TRUE	FALSE
chr1	184823644	C	T	ENST00000367511	ENSG00000135842	NIBAN1	TRUE	TRUE
chr1	184823645	C	T	ENST00000367511	ENSG00000135842	NIBAN1	TRUE	TRUE
chr1	184823655	T	A	ENST00000367511	ENSG00000135842	NIBAN1	TRUE	TRUE
chr1	184823658	T	A	ENST00000367511	ENSG00000135842	NIBAN1	TRUE	TRUE
chr1	184823667	T	A	ENST00000367511	ENSG00000135842	NIBAN1	TRUE	TRUE
chr1	184823670	T	A	ENST00000367511	ENSG00000135842	NIBAN1	TRUE	TRUE
chr1	184823676	T	A	ENST00000367511	ENSG00000135842	NIBAN1	TRUE	TRUE
chr1	184823682	T	A	ENST00000367511	ENSG00000135842	NIBAN1	TRUE	TRUE
chr1	184823700	G	A	ENST00000367511	ENSG00000135842	NIBAN1	TRUE	TRUE
chr1	184823718	C	A	ENST00000367511	ENSG00000135842	NIBAN1	TRUE	TRUE
chr1	184823721	C	A	ENST00000367511	ENSG00000135842	NIBAN1	TRUE	TRUE
chr1	184823743	C	A	ENST00000367511	ENSG00000135842	NIBAN1	TRUE	FALSE
chr1	184823743	C	G	ENST00000367511	ENSG00000135842	NIBAN1	TRUE	FALSE
chr1	184823743	C	T	ENST00000367511	ENSG00000135842	NIBAN1	TRUE	FALSE
chr1	184823744	T	A	ENST00000367511	ENSG00000135842	NIBAN1	TRUE	FALSE
chr1	184823744	T	C	ENST00000367511	ENSG00000135842	NIBAN1	TRUE	FALSE
chr1	184823744	T	G	ENST00000367511	ENSG00000135842	NIBAN1	TRUE	FALSE
chr1	184831845	A	C	ENST00000367511	ENSG00000135842	NIBAN1	TRUE	FALSE
chr1	184831845	A	G	ENST00000367511	ENSG00000135842	NIBAN1	FALSE	FALSE
chr1	184831845	A	T	ENST00000367511	ENSG00000135842	NIBAN1	TRUE	FALSE
chr1	184831846	C	A	ENST00000367511	ENSG00000135842	NIBAN1	TRUE	FALSE
chr1	184831846	C	G	ENST00000367511	ENSG00000135842	NIBAN1	TRUE	FALSE
chr1	184831846	C	T	ENST00000367511	ENSG00000135842	NIBAN1	TRUE	FALSE
chr1	184831849	G	A	ENST00000367511	ENSG00000135842	NIBAN1	TRUE	TRUE
chr1	184831855	C	A	ENST00000367511	ENSG00000135842	NIBAN1	TRUE	TRUE
chr1	184831873	C	A	ENST00000367511	ENSG00000135842	NIBAN1	TRUE	TRUE
chr1	184831874	C	T	ENST00000367511	ENSG00000135842	NIBAN1	TRUE	TRUE
chr1	184831875	C	T	ENST00000367511	ENSG00000135842	NIBAN1	TRUE	TRUE
chr1	184831883	A	C	ENST00000367511	ENSG00000135842	NIBAN1	TRUE	TRUE
chr1	184831883	A	T	ENST00000367511	ENSG00000135842	NIBAN1	TRUE	TRUE
chr1	184831894	T	A	ENST00000367511	ENSG00000135842	NIBAN1	TRUE	TRUE
chr1	184831897	C	A	ENST00000367511	ENSG00000135842	NIBAN1	TRUE	TRUE
chr1	184831900	G	A	ENST00000367511	ENSG00000135842	NIBAN1	TRUE	TRUE
chr1	184831903	G	A	ENST00000367511	ENSG00000135842	NIBAN1	TRUE	TRUE
chr1	184831912	G	A	ENST00000367511	ENSG00000135842	NIBAN1	TRUE	TRUE
chr1	184831921	C	A	ENST00000367511	ENSG00000135842	NIBAN1	TRUE	TRUE
chr1	184831923	A	C	ENST00000367511	ENSG00000135842	NIBAN1	TRUE	TRUE
chr1	184831923	A	T	ENST00000367511	ENSG00000135842	NIBAN1	TRUE	TRUE
chr1	184831933	G	A	ENST00000367511	ENSG00000135842	NIBAN1	TRUE	TRUE
chr1	184831939	C	A	ENST00000367511	ENSG00000135842	NIBAN1	TRUE	TRUE
chr1	184831951	G	A	ENST00000367511	ENSG00000135842	NIBAN1	TRUE	TRUE
chr1	184831954	T	A	ENST00000367511	ENSG00000135842	NIBAN1	TRUE	TRUE
chr1	184831958	G	C	ENST00000367511	ENSG00000135842	NIBAN1	TRUE	TRUE
chr1	184831958	G	T	ENST00000367511	ENSG00000135842	NIBAN1	TRUE	TRUE
chr1	184831963	C	A	ENST00000367511	ENSG00000135842	NIBAN1	TRUE	FALSE
chr1	184831963	C	G	ENST00000367511	ENSG00000135842	NIBAN1	TRUE	FALSE
chr1	184831963	C	T	ENST00000367511	ENSG00000135842	NIBAN1	TRUE	FALSE
chr1	184831964	T	A	ENST00000367511	ENSG00000135842	NIBAN1	TRUE	FALSE
chr1	184831964	T	C	ENST00000367511	ENSG00000135842	NIBAN1	TRUE	FALSE
chr1	184831964	T	G	ENST00000367511	ENSG00000135842	NIBAN1	TRUE	FALSE
chr1	184884631	A	C	ENST00000367511	ENSG00000135842	NIBAN1	TRUE	FALSE
chr1	184884631	A	G	ENST00000367511	ENSG00000135842	NIBAN1	TRUE	FALSE
chr1	184884631	A	T	ENST00000367511	ENSG00000135842	NIBAN1	TRUE	FALSE
chr1	184884632	C	A	ENST00000367511	ENSG00000135842	NIBAN1	TRUE	FALSE
chr1	184884632	C	G	ENST00000367511	ENSG00000135842	NIBAN1	TRUE	FALSE
chr1	184884632	C	T	ENST00000367511	ENSG00000135842	NIBAN1	TRUE	FALSE
chr1	184884652	G	T	ENST00000367511	ENSG00000135842	NIBAN1	TRUE	TRUE
chr1	184884681	T	A	ENST00000367511	ENSG00000135842	NIBAN1	TRUE	TRUE
chr1	184884684	G	A	ENST00000367511	ENSG00000135842	NIBAN1	TRUE	TRUE
chr1	184884696	C	A	ENST00000367511	ENSG00000135842	NIBAN1	TRUE	TRUE
chr1	184884703	G	T	ENST00000367511	ENSG00000135842	NIBAN1	TRUE	TRUE
chr1	184884709	G	C	ENST00000367511	ENSG00000135842	NIBAN1	TRUE	TRUE
chr1	184884709	G	T	ENST00000367511	ENSG00000135842	NIBAN1	TRUE	TRUE
chr1	184884720	T	A	ENST00000367511	ENSG00000135842	NIBAN1	TRUE	TRUE
chr1	184884732	G	A	ENST00000367511	ENSG00000135842	NIBAN1	TRUE	TRUE
chr1	184884733	C	T	ENST00000367511	ENSG00000135842	NIBAN1	TRUE	TRUE
chr1	184884734	C	T	ENST00000367511	ENSG00000135842	NIBAN1	TRUE	TRUE
chr1	184884739	G	C	ENST00000367511	ENSG00000135842	NIBAN1	TRUE	TRUE
chr1	184884739	G	T	ENST00000367511	ENSG00000135842	NIBAN1	TRUE	TRUE
chr1	184884753	C	A	ENST00000367511	ENSG00000135842	NIBAN1	TRUE	TRUE
chr1	184884756	T	A	ENST00000367511	ENSG00000135842	NIBAN1	TRUE	TRUE
chr1	184884777	G	A	ENST00000367511	ENSG00000135842	NIBAN1	TRUE	TRUE
chr1	184884786	C	A	ENST00000367511	ENSG00000135842	NIBAN1	TRUE	TRUE
chr1	184884789	T	A	ENST00000367511	ENSG00000135842	NIBAN1	TRUE	TRUE
chr1	184884792	C	A	ENST00000367511	ENSG00000135842	NIBAN1	TRUE	TRUE
chr1	184884801	C	A	ENST00000367511	ENSG00000135842	NIBAN1	TRUE	FALSE
chr1	184884801	C	G	ENST00000367511	ENSG00000135842	NIBAN1	TRUE	FALSE
chr1	184884801	C	T	ENST00000367511	ENSG00000135842	NIBAN1	TRUE	FALSE
chr1	184884802	T	A	ENST00000367511	ENSG00000135842	NIBAN1	TRUE	FALSE
chr1	184884802	T	C	ENST00000367511	ENSG00000135842	NIBAN1	TRUE	FALSE
chr1	184884802	T	G	ENST00000367511	ENSG00000135842	NIBAN1	TRUE	FALSE
chr1	184890106	A	C	ENST00000367511	ENSG00000135842	NIBAN1	TRUE	FALSE
chr1	184890106	A	G	ENST00000367511	ENSG00000135842	NIBAN1	TRUE	FALSE
chr1	184890106	A	T	ENST00000367511	ENSG00000135842	NIBAN1	TRUE	FALSE
chr1	184890107	C	A	ENST00000367511	ENSG00000135842	NIBAN1	TRUE	FALSE
chr1	184890107	C	G	ENST00000367511	ENSG00000135842	NIBAN1	TRUE	FALSE
chr1	184890107	C	T	ENST00000367511	ENSG00000135842	NIBAN1	TRUE	FALSE
chr1	184890137	A	T	ENST00000367511	ENSG00000135842	NIBAN1	TRUE	TRUE
chr1	184890145	A	C	ENST00000367511	ENSG00000135842	NIBAN1	TRUE	TRUE
chr1	184890145	A	T	ENST00000367511	ENSG00000135842	NIBAN1	TRUE	TRUE
chr1	184890150	C	A	ENST00000367511	ENSG00000135842	NIBAN1	TRUE	TRUE
chr1	184890156	C	A	ENST00000367511	ENSG00000135842	NIBAN1	TRUE	TRUE
chr1	184890158	G	C	ENST00000367511	ENSG00000135842	NIBAN1	TRUE	TRUE
chr1	184890158	G	T	ENST00000367511	ENSG00000135842	NIBAN1	TRUE	TRUE
chr1	184890164	A	C	ENST00000367511	ENSG00000135842	NIBAN1	TRUE	TRUE
chr1	184890164	A	T	ENST00000367511	ENSG00000135842	NIBAN1	TRUE	TRUE
chr1	184890171	T	A	ENST00000367511	ENSG00000135842	NIBAN1	TRUE	TRUE
chr1	184890192	G	A	ENST00000367511	ENSG00000135842	NIBAN1	TRUE	TRUE
chr1	184890193	A	T	ENST00000367511	ENSG00000135842	NIBAN1	TRUE	TRUE
chr1	184890198	T	A	ENST00000367511	ENSG00000135842	NIBAN1	TRUE	TRUE
chr1	184890210	C	A	ENST00000367511	ENSG00000135842	NIBAN1	TRUE	TRUE
chr1	184890213	T	A	ENST00000367511	ENSG00000135842	NIBAN1	TRUE	TRUE
chr1	184890216	G	A	ENST00000367511	ENSG00000135842	NIBAN1	TRUE	TRUE
chr1	184890217	A	C	ENST00000367511	ENSG00000135842	NIBAN1	TRUE	TRUE
chr1	184890217	A	T	ENST00000367511	ENSG00000135842	NIBAN1	TRUE	TRUE
chr1	184890223	C	A	ENST00000367511	ENSG00000135842	NIBAN1	TRUE	FALSE
chr1	184890223	C	G	ENST00000367511	ENSG00000135842	NIBAN1	TRUE	FALSE
chr1	184890223	C	T	ENST00000367511	ENSG00000135842	NIBAN1	TRUE	FALSE
chr1	184890224	T	A	ENST00000367511	ENSG00000135842	NIBAN1	TRUE	FALSE
chr1	184890224	T	C	ENST00000367511	ENSG00000135842	NIBAN1	TRUE	FALSE
chr1	184890224	T	G	ENST00000367511	ENSG00000135842	NIBAN1	TRUE	FALSE
chr1	184894073	A	C	ENST00000367511	ENSG00000135842	NIBAN1	TRUE	FALSE
chr1	184894073	A	G	ENST00000367511	ENSG00000135842	NIBAN1	FALSE	FALSE
chr1	184894073	A	T	ENST00000367511	ENSG00000135842	NIBAN1	TRUE	FALSE
chr1	184894074	C	A	ENST00000367511	ENSG00000135842	NIBAN1	TRUE	FALSE
chr1	184894074	C	G	ENST00000367511	ENSG00000135842	NIBAN1	TRUE	FALSE
chr1	184894074	C	T	ENST00000367511	ENSG00000135842	NIBAN1	TRUE	FALSE
chr1	184894077	C	A	ENST00000367511	ENSG00000135842	NIBAN1	TRUE	TRUE
chr1	184894080	T	A	ENST00000367511	ENSG00000135842	NIBAN1	TRUE	TRUE
chr1	184894086	C	A	ENST00000367511	ENSG00000135842	NIBAN1	TRUE	TRUE
chr1	184894087	A	C	ENST00000367511	ENSG00000135842	NIBAN1	TRUE	TRUE
chr1	184894087	A	T	ENST00000367511	ENSG00000135842	NIBAN1	TRUE	TRUE
chr1	184894095	C	A	ENST00000367511	ENSG00000135842	NIBAN1	TRUE	TRUE
chr1	184894102	A	C	ENST00000367511	ENSG00000135842	NIBAN1	TRUE	TRUE
chr1	184894102	A	T	ENST00000367511	ENSG00000135842	NIBAN1	TRUE	TRUE
chr1	184894113	T	A	ENST00000367511	ENSG00000135842	NIBAN1	TRUE	TRUE
chr1	184894123	G	C	ENST00000367511	ENSG00000135842	NIBAN1	TRUE	TRUE
chr1	184894123	G	T	ENST00000367511	ENSG00000135842	NIBAN1	TRUE	TRUE
chr1	184894128	T	A	ENST00000367511	ENSG00000135842	NIBAN1	TRUE	TRUE
chr1	184894131	C	A	ENST00000367511	ENSG00000135842	NIBAN1	TRUE	TRUE
chr1	184894134	T	A	ENST00000367511	ENSG00000135842	NIBAN1	TRUE	TRUE
chr1	184894135	C	T	ENST00000367511	ENSG00000135842	NIBAN1	TRUE	TRUE
chr1	184894136	C	T	ENST00000367511	ENSG00000135842	NIBAN1	TRUE	TRUE
chr1	184894140	T	A	ENST00000367511	ENSG00000135842	NIBAN1	TRUE	TRUE
chr1	184894143	T	A	ENST00000367511	ENSG00000135842	NIBAN1	TRUE	TRUE
chr1	184894152	C	A	ENST00000367511	ENSG00000135842	NIBAN1	TRUE	TRUE
chr1	184894161	G	A	ENST00000367511	ENSG00000135842	NIBAN1	TRUE	TRUE
chr1	184894163	G	C	ENST00000367511	ENSG00000135842	NIBAN1	TRUE	TRUE
chr1	184894163	G	T	ENST00000367511	ENSG00000135842	NIBAN1	TRUE	TRUE
chr1	184894170	C	A	ENST00000367511	ENSG00000135842	NIBAN1	TRUE	TRUE
chr1	184894176	C	A	ENST00000367511	ENSG00000135842	NIBAN1	TRUE	TRUE
chr1	184894177	A	C	ENST00000367511	ENSG00000135842	NIBAN1	TRUE	TRUE
chr1	184894177	A	T	ENST00000367511	ENSG00000135842	NIBAN1	TRUE	TRUE
chr1	184894181	A	T	ENST00000367511	ENSG00000135842	NIBAN1	TRUE	TRUE
chr1	184894191	C	A	ENST00000367511	ENSG00000135842	NIBAN1	TRUE	TRUE
chr1	184894199	A	T	ENST00000367511	ENSG00000135842	NIBAN1	TRUE	TRUE
chr1	184894207	C	A	ENST00000367511	ENSG00000135842	NIBAN1	TRUE	FALSE
chr1	184894207	C	G	ENST00000367511	ENSG00000135842	NIBAN1	TRUE	FALSE
chr1	184894207	C	T	ENST00000367511	ENSG00000135842	NIBAN1	TRUE	FALSE
chr1	184894208	T	A	ENST00000367511	ENSG00000135842	NIBAN1	TRUE	FALSE
chr1	184894208	T	C	ENST00000367511	ENSG00000135842	NIBAN1	TRUE	FALSE
chr1	184894208	T	G	ENST00000367511	ENSG00000135842	NIBAN1	TRUE	FALSE
chr1	184899177	A	C	ENST00000367511	ENSG00000135842	NIBAN1	TRUE	FALSE
chr1	184899177	A	G	ENST00000367511	ENSG00000135842	NIBAN1	FALSE	FALSE
chr1	184899177	A	T	ENST00000367511	ENSG00000135842	NIBAN1	TRUE	FALSE
chr1	184899178	C	A	ENST00000367511	ENSG00000135842	NIBAN1	TRUE	FALSE
chr1	184899178	C	G	ENST00000367511	ENSG00000135842	NIBAN1	TRUE	FALSE
chr1	184899178	C	T	ENST00000367511	ENSG00000135842	NIBAN1	TRUE	FALSE
chr1	184899181	T	A	ENST00000367511	ENSG00000135842	NIBAN1	TRUE	TRUE
chr1	184899187	T	A	ENST00000367511	ENSG00000135842	NIBAN1	TRUE	TRUE
chr1	184899189	A	T	ENST00000367511	ENSG00000135842	NIBAN1	TRUE	TRUE
chr1	184899196	G	A	ENST00000367511	ENSG00000135842	NIBAN1	TRUE	TRUE
chr1	184899198	G	C	ENST00000367511	ENSG00000135842	NIBAN1	TRUE	TRUE
chr1	184899198	G	T	ENST00000367511	ENSG00000135842	NIBAN1	TRUE	TRUE
chr1	184899204	A	C	ENST00000367511	ENSG00000135842	NIBAN1	TRUE	TRUE
chr1	184899204	A	T	ENST00000367511	ENSG00000135842	NIBAN1	TRUE	TRUE
chr1	184899211	T	A	ENST00000367511	ENSG00000135842	NIBAN1	TRUE	TRUE
chr1	184899214	G	A	ENST00000367511	ENSG00000135842	NIBAN1	TRUE	TRUE
chr1	184899217	G	A	ENST00000367511	ENSG00000135842	NIBAN1	TRUE	TRUE
chr1	184899220	C	A	ENST00000367511	ENSG00000135842	NIBAN1	TRUE	TRUE
chr1	184899226	C	A	ENST00000367511	ENSG00000135842	NIBAN1	TRUE	TRUE
chr1	184899242	G	T	ENST00000367511	ENSG00000135842	NIBAN1	TRUE	TRUE
chr1	184899257	G	C	ENST00000367511	ENSG00000135842	NIBAN1	TRUE	TRUE
chr1	184899257	G	T	ENST00000367511	ENSG00000135842	NIBAN1	TRUE	TRUE
chr1	184899262	G	A	ENST00000367511	ENSG00000135842	NIBAN1	TRUE	TRUE
chr1	184899269	G	C	ENST00000367511	ENSG00000135842	NIBAN1	TRUE	TRUE
chr1	184899269	G	T	ENST00000367511	ENSG00000135842	NIBAN1	TRUE	TRUE
chr1	184899272	G	C	ENST00000367511	ENSG00000135842	NIBAN1	TRUE	TRUE
chr1	184899272	G	T	ENST00000367511	ENSG00000135842	NIBAN1	TRUE	TRUE
chr1	184899289	T	A	ENST00000367511	ENSG00000135842	NIBAN1	TRUE	TRUE
chr1	184899301	C	A	ENST00000367511	ENSG00000135842	NIBAN1	TRUE	FALSE
chr1	184899307	T	A	ENST00000367511	ENSG00000135842	NIBAN1	TRUE	FALSE
chr1	184899310	C	A	ENST00000367511	ENSG00000135842	NIBAN1	TRUE	FALSE
chr1	184899310	C	G	ENST00000367511	ENSG00000135842	NIBAN1	TRUE	FALSE
chr1	184899310	C	T	ENST00000367511	ENSG00000135842	NIBAN1	TRUE	FALSE
chr1	184899311	T	A	ENST00000367511	ENSG00000135842	NIBAN1	TRUE	FALSE
chr1	184899311	T	C	ENST00000367511	ENSG00000135842	NIBAN1	TRUE	FALSE
chr1	184899311	T	G	ENST00000367511	ENSG00000135842	NIBAN1	TRUE	FALSE
chr1	184974300	A	C	ENST00000367511	ENSG00000135842	NIBAN1	TRUE	FALSE
chr1	184974300	A	G	ENST00000367511	ENSG00000135842	NIBAN1	TRUE	FALSE
chr1	184974300	A	T	ENST00000367511	ENSG00000135842	NIBAN1	TRUE	FALSE
chr1	184974301	C	A	ENST00000367511	ENSG00000135842	NIBAN1	TRUE	FALSE
chr1	184974301	C	G	ENST00000367511	ENSG00000135842	NIBAN1	TRUE	FALSE
chr1	184974301	C	T	ENST00000367511	ENSG00000135842	NIBAN1	TRUE	FALSE
chr1	184974305	G	A	ENST00000367511	ENSG00000135842	NIBAN1	TRUE	FALSE
chr1	184974309	G	C	ENST00000367511	ENSG00000135842	NIBAN1	FALSE	FALSE
chr1	184974309	G	T	ENST00000367511	ENSG00000135842	NIBAN1	FALSE	FALSE
chr1	184974315	G	T	ENST00000367511	ENSG00000135842	NIBAN1	FALSE	FALSE
chr1	184974320	T	A	ENST00000367511	ENSG00000135842	NIBAN1	FALSE	FALSE
chr1	184974326	C	A	ENST00000367511	ENSG00000135842	NIBAN1	FALSE	FALSE
chr1	184974335	G	A	ENST00000367511	ENSG00000135842	NIBAN1	FALSE	FALSE
chr1	184974346	G	C	ENST00000367511	ENSG00000135842	NIBAN1	FALSE	FALSE
chr1	184974346	G	T	ENST00000367511	ENSG00000135842	NIBAN1	FALSE	FALSE
chr1	185045650	G	A	ENST00000367510	ENSG00000121481	RNF2	TRUE	FALSE
chr1	185045650	G	C	ENST00000367510	ENSG00000121481	RNF2	TRUE	FALSE
chr1	185045650	G	T	ENST00000367510	ENSG00000121481	RNF2	TRUE	FALSE
chr1	185045651	T	A	ENST00000367510	ENSG00000121481	RNF2	TRUE	FALSE
chr1	185045651	T	C	ENST00000367510	ENSG00000121481	RNF2	TRUE	FALSE
chr1	185045651	T	G	ENST00000367510	ENSG00000121481	RNF2	TRUE	FALSE
chr1	185087550	A	C	ENST00000367510	ENSG00000121481	RNF2	TRUE	FALSE
chr1	185087550	A	G	ENST00000367510	ENSG00000121481	RNF2	TRUE	FALSE
chr1	185087550	A	T	ENST00000367510	ENSG00000121481	RNF2	TRUE	FALSE
chr1	185087551	G	A	ENST00000367510	ENSG00000121481	RNF2	TRUE	FALSE
chr1	185087551	G	C	ENST00000367510	ENSG00000121481	RNF2	TRUE	FALSE
chr1	185087551	G	T	ENST00000367510	ENSG00000121481	RNF2	TRUE	FALSE
chr1	185087560	C	T	ENST00000367510	ENSG00000121481	RNF2	FALSE	FALSE
chr1	185087569	C	T	ENST00000367510	ENSG00000121481	RNF2	FALSE	FALSE
chr1	185087578	G	T	ENST00000367510	ENSG00000121481	RNF2	FALSE	FALSE
chr1	185087584	C	T	ENST00000367510	ENSG00000121481	RNF2	FALSE	FALSE
chr1	185087591	T	A	ENST00000367510	ENSG00000121481	RNF2	FALSE	FALSE
chr1	185087591	T	G	ENST00000367510	ENSG00000121481	RNF2	FALSE	FALSE
chr1	185087596	A	T	ENST00000367510	ENSG00000121481	RNF2	FALSE	FALSE
chr1	185087603	G	A	ENST00000367510	ENSG00000121481	RNF2	FALSE	FALSE
chr1	185087604	G	A	ENST00000367510	ENSG00000121481	RNF2	FALSE	FALSE
chr1	185087605	G	T	ENST00000367510	ENSG00000121481	RNF2	TRUE	FALSE
chr1	185087615	T	A	ENST00000367510	ENSG00000121481	RNF2	TRUE	FALSE
chr1	185087615	T	G	ENST00000367510	ENSG00000121481	RNF2	TRUE	FALSE
chr1	185087619	T	A	ENST00000367510	ENSG00000121481	RNF2	TRUE	FALSE
chr1	185087619	T	G	ENST00000367510	ENSG00000121481	RNF2	TRUE	FALSE
chr1	185087620	G	T	ENST00000367510	ENSG00000121481	RNF2	TRUE	FALSE
chr1	185087624	T	A	ENST00000367510	ENSG00000121481	RNF2	TRUE	FALSE
chr1	185087624	T	G	ENST00000367510	ENSG00000121481	RNF2	TRUE	FALSE
chr1	185087626	C	T	ENST00000367510	ENSG00000121481	RNF2	TRUE	TRUE
chr1	185087629	C	T	ENST00000367510	ENSG00000121481	RNF2	TRUE	TRUE
chr1	185087638	C	T	ENST00000367510	ENSG00000121481	RNF2	TRUE	TRUE
chr1	185087641	G	A	ENST00000367510	ENSG00000121481	RNF2	TRUE	FALSE
chr1	185087641	G	C	ENST00000367510	ENSG00000121481	RNF2	TRUE	FALSE
chr1	185087641	G	T	ENST00000367510	ENSG00000121481	RNF2	TRUE	FALSE
chr1	185087642	T	A	ENST00000367510	ENSG00000121481	RNF2	TRUE	FALSE
chr1	185087642	T	C	ENST00000367510	ENSG00000121481	RNF2	TRUE	FALSE
chr1	185087642	T	G	ENST00000367510	ENSG00000121481	RNF2	TRUE	FALSE
chr1	185091577	A	C	ENST00000367510	ENSG00000121481	RNF2	TRUE	FALSE
chr1	185091577	A	G	ENST00000367510	ENSG00000121481	RNF2	TRUE	FALSE
chr1	185091577	A	T	ENST00000367510	ENSG00000121481	RNF2	TRUE	FALSE
chr1	185091578	G	A	ENST00000367510	ENSG00000121481	RNF2	TRUE	FALSE
chr1	185091578	G	C	ENST00000367510	ENSG00000121481	RNF2	TRUE	FALSE
chr1	185091578	G	T	ENST00000367510	ENSG00000121481	RNF2	TRUE	FALSE
chr1	185091579	G	T	ENST00000367510	ENSG00000121481	RNF2	TRUE	TRUE
chr1	185091598	T	A	ENST00000367510	ENSG00000121481	RNF2	TRUE	TRUE
chr1	185091598	T	G	ENST00000367510	ENSG00000121481	RNF2	TRUE	TRUE
chr1	185091600	G	T	ENST00000367510	ENSG00000121481	RNF2	TRUE	TRUE
chr1	185091613	C	A	ENST00000367510	ENSG00000121481	RNF2	TRUE	TRUE
chr1	185091613	C	G	ENST00000367510	ENSG00000121481	RNF2	TRUE	TRUE
chr1	185091618	C	T	ENST00000367510	ENSG00000121481	RNF2	TRUE	TRUE
chr1	185091633	G	T	ENST00000367510	ENSG00000121481	RNF2	TRUE	TRUE
chr1	185091637	T	A	ENST00000367510	ENSG00000121481	RNF2	TRUE	TRUE
chr1	185091637	T	G	ENST00000367510	ENSG00000121481	RNF2	TRUE	TRUE
chr1	185091644	C	A	ENST00000367510	ENSG00000121481	RNF2	TRUE	TRUE
chr1	185091653	T	A	ENST00000367510	ENSG00000121481	RNF2	TRUE	TRUE
chr1	185091655	T	A	ENST00000367510	ENSG00000121481	RNF2	TRUE	TRUE
chr1	185091664	T	A	ENST00000367510	ENSG00000121481	RNF2	TRUE	TRUE
chr1	185091666	A	T	ENST00000367510	ENSG00000121481	RNF2	TRUE	TRUE
chr1	185091684	A	T	ENST00000367510	ENSG00000121481	RNF2	TRUE	TRUE
chr1	185091687	G	T	ENST00000367510	ENSG00000121481	RNF2	TRUE	TRUE
chr1	185091692	T	A	ENST00000367510	ENSG00000121481	RNF2	TRUE	TRUE
chr1	185091694	T	A	ENST00000367510	ENSG00000121481	RNF2	TRUE	TRUE
chr1	185091694	T	G	ENST00000367510	ENSG00000121481	RNF2	TRUE	TRUE
chr1	185091707	T	A	ENST00000367510	ENSG00000121481	RNF2	TRUE	TRUE
chr1	185091716	C	A	ENST00000367510	ENSG00000121481	RNF2	TRUE	TRUE
chr1	185091732	A	T	ENST00000367510	ENSG00000121481	RNF2	TRUE	TRUE
chr1	185091740	G	A	ENST00000367510	ENSG00000121481	RNF2	TRUE	FALSE
chr1	185091740	G	C	ENST00000367510	ENSG00000121481	RNF2	TRUE	FALSE
chr1	185091740	G	T	ENST00000367510	ENSG00000121481	RNF2	TRUE	FALSE
chr1	185091741	T	A	ENST00000367510	ENSG00000121481	RNF2	TRUE	FALSE
chr1	185091741	T	C	ENST00000367510	ENSG00000121481	RNF2	TRUE	FALSE
chr1	185091741	T	G	ENST00000367510	ENSG00000121481	RNF2	TRUE	FALSE
chr1	185093059	A	C	ENST00000367510	ENSG00000121481	RNF2	TRUE	TRUE
chr1	185093059	A	G	ENST00000367510	ENSG00000121481	RNF2	TRUE	TRUE
chr1	185093059	A	T	ENST00000367510	ENSG00000121481	RNF2	TRUE	TRUE
chr1	185093060	G	A	ENST00000367510	ENSG00000121481	RNF2	TRUE	TRUE
chr1	185093060	G	C	ENST00000367510	ENSG00000121481	RNF2	TRUE	TRUE
chr1	185093060	G	T	ENST00000367510	ENSG00000121481	RNF2	TRUE	TRUE
chr1	185093065	A	T	ENST00000367510	ENSG00000121481	RNF2	TRUE	TRUE
chr1	185093068	G	T	ENST00000367510	ENSG00000121481	RNF2	TRUE	TRUE
chr1	185093073	T	A	ENST00000367510	ENSG00000121481	RNF2	TRUE	TRUE
chr1	185093082	T	A	ENST00000367510	ENSG00000121481	RNF2	TRUE	TRUE
chr1	185093086	A	T	ENST00000367510	ENSG00000121481	RNF2	TRUE	TRUE
chr1	185093089	A	T	ENST00000367510	ENSG00000121481	RNF2	TRUE	TRUE
chr1	185093101	A	T	ENST00000367510	ENSG00000121481	RNF2	TRUE	TRUE
chr1	185093104	A	T	ENST00000367510	ENSG00000121481	RNF2	TRUE	TRUE
chr1	185093108	C	A	ENST00000367510	ENSG00000121481	RNF2	TRUE	TRUE
chr1	185093108	C	G	ENST00000367510	ENSG00000121481	RNF2	TRUE	TRUE
chr1	185093146	A	T	ENST00000367510	ENSG00000121481	RNF2	TRUE	TRUE
chr1	185093154	T	A	ENST00000367510	ENSG00000121481	RNF2	TRUE	TRUE
chr1	185093154	T	G	ENST00000367510	ENSG00000121481	RNF2	TRUE	TRUE
chr1	185093167	G	T	ENST00000367510	ENSG00000121481	RNF2	TRUE	TRUE
chr1	185093172	T	A	ENST00000367510	ENSG00000121481	RNF2	TRUE	TRUE
chr1	185093172	T	G	ENST00000367510	ENSG00000121481	RNF2	TRUE	TRUE
chr1	185093173	G	T	ENST00000367510	ENSG00000121481	RNF2	TRUE	TRUE
chr1	185093182	C	T	ENST00000367510	ENSG00000121481	RNF2	TRUE	TRUE
chr1	185093185	G	T	ENST00000367510	ENSG00000121481	RNF2	TRUE	TRUE
chr1	185093188	A	T	ENST00000367510	ENSG00000121481	RNF2	TRUE	TRUE
chr1	185093195	T	A	ENST00000367510	ENSG00000121481	RNF2	TRUE	TRUE
chr1	185093195	T	G	ENST00000367510	ENSG00000121481	RNF2	TRUE	TRUE
chr1	185093209	A	T	ENST00000367510	ENSG00000121481	RNF2	TRUE	TRUE
chr1	185093221	C	T	ENST00000367510	ENSG00000121481	RNF2	TRUE	TRUE
chr1	185093224	C	T	ENST00000367510	ENSG00000121481	RNF2	TRUE	TRUE
chr1	185093245	G	T	ENST00000367510	ENSG00000121481	RNF2	TRUE	TRUE
chr1	185093248	G	T	ENST00000367510	ENSG00000121481	RNF2	TRUE	TRUE
chr1	185093251	G	T	ENST00000367510	ENSG00000121481	RNF2	TRUE	TRUE
chr1	185093257	A	T	ENST00000367510	ENSG00000121481	RNF2	TRUE	TRUE
chr1	185093263	C	T	ENST00000367510	ENSG00000121481	RNF2	TRUE	TRUE
chr1	185093275	A	T	ENST00000367510	ENSG00000121481	RNF2	TRUE	TRUE
chr1	185093277	G	A	ENST00000367510	ENSG00000121481	RNF2	TRUE	FALSE
chr1	185093277	G	C	ENST00000367510	ENSG00000121481	RNF2	TRUE	TRUE
chr1	185093277	G	T	ENST00000367510	ENSG00000121481	RNF2	TRUE	FALSE
chr1	185093278	T	A	ENST00000367510	ENSG00000121481	RNF2	TRUE	TRUE
chr1	185093278	T	C	ENST00000367510	ENSG00000121481	RNF2	TRUE	FALSE
chr1	185093278	T	G	ENST00000367510	ENSG00000121481	RNF2	TRUE	TRUE
chr1	185098070	A	C	ENST00000367510	ENSG00000121481	RNF2	TRUE	TRUE
chr1	185098070	A	G	ENST00000367510	ENSG00000121481	RNF2	TRUE	TRUE
chr1	185098070	A	T	ENST00000367510	ENSG00000121481	RNF2	TRUE	TRUE
chr1	185098071	G	A	ENST00000367510	ENSG00000121481	RNF2	TRUE	TRUE
chr1	185098071	G	C	ENST00000367510	ENSG00000121481	RNF2	TRUE	TRUE
chr1	185098071	G	T	ENST00000367510	ENSG00000121481	RNF2	TRUE	TRUE
chr1	185098076	C	T	ENST00000367510	ENSG00000121481	RNF2	TRUE	TRUE
chr1	185098079	C	T	ENST00000367510	ENSG00000121481	RNF2	TRUE	TRUE
chr1	185098085	A	T	ENST00000367510	ENSG00000121481	RNF2	TRUE	TRUE
chr1	185098088	A	T	ENST00000367510	ENSG00000121481	RNF2	TRUE	TRUE
chr1	185098091	C	T	ENST00000367510	ENSG00000121481	RNF2	TRUE	TRUE
chr1	185098094	C	T	ENST00000367510	ENSG00000121481	RNF2	TRUE	TRUE
chr1	185098100	G	T	ENST00000367510	ENSG00000121481	RNF2	TRUE	TRUE
chr1	185098112	G	T	ENST00000367510	ENSG00000121481	RNF2	TRUE	TRUE
chr1	185098118	G	T	ENST00000367510	ENSG00000121481	RNF2	TRUE	TRUE
chr1	185098137	C	A	ENST00000367510	ENSG00000121481	RNF2	TRUE	TRUE
chr1	185098137	C	G	ENST00000367510	ENSG00000121481	RNF2	TRUE	TRUE
chr1	185098144	C	A	ENST00000367510	ENSG00000121481	RNF2	TRUE	TRUE
chr1	185098169	C	T	ENST00000367510	ENSG00000121481	RNF2	TRUE	TRUE
chr1	185098172	G	T	ENST00000367510	ENSG00000121481	RNF2	TRUE	TRUE
chr1	185098190	A	T	ENST00000367510	ENSG00000121481	RNF2	TRUE	TRUE
chr1	185098199	A	T	ENST00000367510	ENSG00000121481	RNF2	TRUE	TRUE
chr1	185098223	G	T	ENST00000367510	ENSG00000121481	RNF2	TRUE	TRUE
chr1	185098280	G	T	ENST00000367510	ENSG00000121481	RNF2	TRUE	TRUE
chr1	185098286	G	T	ENST00000367510	ENSG00000121481	RNF2	TRUE	TRUE
chr1	185098290	T	A	ENST00000367510	ENSG00000121481	RNF2	TRUE	TRUE
chr1	185098290	T	G	ENST00000367510	ENSG00000121481	RNF2	TRUE	TRUE
chr1	185098319	G	T	ENST00000367510	ENSG00000121481	RNF2	TRUE	TRUE
chr1	185098322	A	T	ENST00000367510	ENSG00000121481	RNF2	TRUE	TRUE
chr1	185098337	C	T	ENST00000367510	ENSG00000121481	RNF2	TRUE	TRUE
chr1	185098343	A	T	ENST00000367510	ENSG00000121481	RNF2	TRUE	TRUE
chr1	185098345	G	A	ENST00000367510	ENSG00000121481	RNF2	TRUE	FALSE
chr1	185098345	G	C	ENST00000367510	ENSG00000121481	RNF2	TRUE	TRUE
chr1	185098345	G	T	ENST00000367510	ENSG00000121481	RNF2	TRUE	TRUE
chr1	185098346	T	A	ENST00000367510	ENSG00000121481	RNF2	TRUE	FALSE
chr1	185098346	T	C	ENST00000367510	ENSG00000121481	RNF2	FALSE	FALSE
chr1	185098346	T	G	ENST00000367510	ENSG00000121481	RNF2	TRUE	FALSE
chr1	185099789	A	C	ENST00000367510	ENSG00000121481	RNF2	TRUE	TRUE
chr1	185099789	A	G	ENST00000367510	ENSG00000121481	RNF2	TRUE	TRUE
chr1	185099789	A	T	ENST00000367510	ENSG00000121481	RNF2	TRUE	TRUE
chr1	185099790	G	A	ENST00000367510	ENSG00000121481	RNF2	TRUE	TRUE
chr1	185099790	G	C	ENST00000367510	ENSG00000121481	RNF2	TRUE	TRUE
chr1	185099790	G	T	ENST00000367510	ENSG00000121481	RNF2	TRUE	TRUE
chr1	185099794	C	A	ENST00000367510	ENSG00000121481	RNF2	TRUE	TRUE
chr1	185099794	C	G	ENST00000367510	ENSG00000121481	RNF2	TRUE	TRUE
chr1	185099798	A	T	ENST00000367510	ENSG00000121481	RNF2	TRUE	TRUE
chr1	185099829	T	A	ENST00000367510	ENSG00000121481	RNF2	TRUE	TRUE
chr1	185099829	T	G	ENST00000367510	ENSG00000121481	RNF2	TRUE	TRUE
chr1	185099834	A	T	ENST00000367510	ENSG00000121481	RNF2	TRUE	TRUE
chr1	185099839	T	A	ENST00000367510	ENSG00000121481	RNF2	TRUE	TRUE
chr1	185099839	T	G	ENST00000367510	ENSG00000121481	RNF2	TRUE	TRUE
chr1	185099853	T	A	ENST00000367510	ENSG00000121481	RNF2	TRUE	TRUE
chr1	185099853	T	G	ENST00000367510	ENSG00000121481	RNF2	TRUE	TRUE
chr1	185099859	T	A	ENST00000367510	ENSG00000121481	RNF2	TRUE	TRUE
chr1	185099859	T	G	ENST00000367510	ENSG00000121481	RNF2	TRUE	TRUE
chr1	185099861	G	T	ENST00000367510	ENSG00000121481	RNF2	TRUE	TRUE
chr1	185099864	G	T	ENST00000367510	ENSG00000121481	RNF2	TRUE	TRUE
chr1	185099870	C	T	ENST00000367510	ENSG00000121481	RNF2	TRUE	TRUE
chr1	185099876	A	T	ENST00000367510	ENSG00000121481	RNF2	TRUE	TRUE
chr1	185099882	G	T	ENST00000367510	ENSG00000121481	RNF2	TRUE	TRUE
chr1	185099886	C	A	ENST00000367510	ENSG00000121481	RNF2	TRUE	TRUE
chr1	185099886	C	G	ENST00000367510	ENSG00000121481	RNF2	TRUE	TRUE
chr1	185099891	C	T	ENST00000367510	ENSG00000121481	RNF2	TRUE	TRUE
chr1	185099915	G	T	ENST00000367510	ENSG00000121481	RNF2	FALSE	FALSE
chr1	185099918	A	T	ENST00000367510	ENSG00000121481	RNF2	FALSE	FALSE
chr1	185099921	C	T	ENST00000367510	ENSG00000121481	RNF2	FALSE	FALSE
chr1	185099926	T	A	ENST00000367510	ENSG00000121481	RNF2	FALSE	FALSE
chr1	185099926	T	G	ENST00000367510	ENSG00000121481	RNF2	FALSE	FALSE
chr1	185099935	T	A	ENST00000367510	ENSG00000121481	RNF2	FALSE	FALSE
chr1	185099935	T	G	ENST00000367510	ENSG00000121481	RNF2	FALSE	FALSE
chr1	185099954	C	T	ENST00000367510	ENSG00000121481	RNF2	FALSE	FALSE
chr1	185099963	G	A	ENST00000367510	ENSG00000121481	RNF2	TRUE	FALSE
chr1	185099963	G	C	ENST00000367510	ENSG00000121481	RNF2	TRUE	TRUE
chr1	185099963	G	T	ENST00000367510	ENSG00000121481	RNF2	TRUE	TRUE
chr1	185099964	T	A	ENST00000367510	ENSG00000121481	RNF2	TRUE	TRUE
chr1	185099964	T	C	ENST00000367510	ENSG00000121481	RNF2	TRUE	FALSE
chr1	185099964	T	G	ENST00000367510	ENSG00000121481	RNF2	TRUE	FALSE
chr1	185100198	A	C	ENST00000367510	ENSG00000121481	RNF2	TRUE	FALSE
chr1	185100198	A	G	ENST00000367510	ENSG00000121481	RNF2	TRUE	FALSE
chr1	185100198	A	T	ENST00000367510	ENSG00000121481	RNF2	TRUE	FALSE
chr1	185100199	G	A	ENST00000367510	ENSG00000121481	RNF2	TRUE	FALSE
chr1	185100199	G	C	ENST00000367510	ENSG00000121481	RNF2	TRUE	FALSE
chr1	185100199	G	T	ENST00000367510	ENSG00000121481	RNF2	TRUE	FALSE
chr1	185100204	T	A	ENST00000367510	ENSG00000121481	RNF2	FALSE	FALSE
chr1	185100204	T	G	ENST00000367510	ENSG00000121481	RNF2	FALSE	FALSE
chr1	185100222	T	A	ENST00000367510	ENSG00000121481	RNF2	FALSE	FALSE
chr1	185100224	G	T	ENST00000367510	ENSG00000121481	RNF2	FALSE	FALSE
chr1	185100228	T	A	ENST00000367510	ENSG00000121481	RNF2	FALSE	FALSE
chr1	185100236	G	T	ENST00000367510	ENSG00000121481	RNF2	FALSE	FALSE
chr1	185100239	A	T	ENST00000367510	ENSG00000121481	RNF2	FALSE	FALSE
chr1	185100244	C	A	ENST00000367510	ENSG00000121481	RNF2	FALSE	FALSE
chr1	185100244	C	G	ENST00000367510	ENSG00000121481	RNF2	FALSE	FALSE
chr1	185100246	G	A	ENST00000367510	ENSG00000121481	RNF2	FALSE	FALSE
chr1	185100247	G	A	ENST00000367510	ENSG00000121481	RNF2	FALSE	FALSE
chr1	185100248	A	T	ENST00000367510	ENSG00000121481	RNF2	FALSE	FALSE
chr1	185100257	A	T	ENST00000367510	ENSG00000121481	RNF2	FALSE	FALSE
chr1	185100266	G	T	ENST00000367510	ENSG00000121481	RNF2	FALSE	FALSE
chr1	185100274	T	A	ENST00000367510	ENSG00000121481	RNF2	FALSE	FALSE
chr1	185100274	T	G	ENST00000367510	ENSG00000121481	RNF2	FALSE	FALSE
chr1	185100277	C	A	ENST00000367510	ENSG00000121481	RNF2	FALSE	FALSE
chr1	185100277	C	G	ENST00000367510	ENSG00000121481	RNF2	FALSE	FALSE
chr1	185100287	A	T	ENST00000367510	ENSG00000121481	RNF2	FALSE	FALSE
chr1	185100290	G	T	ENST00000367510	ENSG00000121481	RNF2	FALSE	FALSE
chr1	185100296	A	T	ENST00000367510	ENSG00000121481	RNF2	FALSE	FALSE
chr1	185120022	C	T	ENST00000367506	ENSG00000121486	TRMT1L	FALSE	FALSE
chr1	185120023	C	T	ENST00000367506	ENSG00000121486	TRMT1L	FALSE	FALSE
chr1	185120027	T	A	ENST00000367506	ENSG00000121486	TRMT1L	FALSE	FALSE
chr1	185120030	T	A	ENST00000367506	ENSG00000121486	TRMT1L	FALSE	FALSE
chr1	185120031	G	T	ENST00000367506	ENSG00000121486	TRMT1L	FALSE	FALSE
chr1	185120045	C	A	ENST00000367506	ENSG00000121486	TRMT1L	FALSE	FALSE
chr1	185120051	T	A	ENST00000367506	ENSG00000121486	TRMT1L	FALSE	FALSE
chr1	185120062	G	C	ENST00000367506	ENSG00000121486	TRMT1L	FALSE	FALSE
chr1	185120062	G	T	ENST00000367506	ENSG00000121486	TRMT1L	FALSE	FALSE
chr1	185120069	C	A	ENST00000367506	ENSG00000121486	TRMT1L	FALSE	FALSE
chr1	185120075	T	A	ENST00000367506	ENSG00000121486	TRMT1L	FALSE	FALSE
chr1	185120078	C	A	ENST00000367506	ENSG00000121486	TRMT1L	FALSE	FALSE
chr1	185120093	C	A	ENST00000367506	ENSG00000121486	TRMT1L	FALSE	FALSE
chr1	185120101	G	C	ENST00000367506	ENSG00000121486	TRMT1L	FALSE	FALSE
chr1	185120101	G	T	ENST00000367506	ENSG00000121486	TRMT1L	FALSE	FALSE
chr1	185120105	G	A	ENST00000367506	ENSG00000121486	TRMT1L	FALSE	FALSE
chr1	185120117	C	A	ENST00000367506	ENSG00000121486	TRMT1L	FALSE	FALSE
chr1	185120119	G	C	ENST00000367506	ENSG00000121486	TRMT1L	FALSE	FALSE
chr1	185120119	G	T	ENST00000367506	ENSG00000121486	TRMT1L	FALSE	FALSE
chr1	185120123	G	A	ENST00000367506	ENSG00000121486	TRMT1L	FALSE	FALSE
chr1	185120126	C	A	ENST00000367506	ENSG00000121486	TRMT1L	FALSE	FALSE
chr1	185120129	C	A	ENST00000367506	ENSG00000121486	TRMT1L	FALSE	FALSE
chr1	185120133	G	C	ENST00000367506	ENSG00000121486	TRMT1L	FALSE	FALSE
chr1	185120133	G	T	ENST00000367506	ENSG00000121486	TRMT1L	FALSE	FALSE
chr1	185120148	G	C	ENST00000367506	ENSG00000121486	TRMT1L	FALSE	FALSE
chr1	185120148	G	T	ENST00000367506	ENSG00000121486	TRMT1L	FALSE	FALSE
chr1	185120153	T	A	ENST00000367506	ENSG00000121486	TRMT1L	FALSE	FALSE
chr1	185120155	A	C	ENST00000367506	ENSG00000121486	TRMT1L	FALSE	FALSE
chr1	185120155	A	T	ENST00000367506	ENSG00000121486	TRMT1L	FALSE	FALSE
chr1	185120168	T	A	ENST00000367506	ENSG00000121486	TRMT1L	FALSE	FALSE
chr1	185120174	G	A	ENST00000367506	ENSG00000121486	TRMT1L	FALSE	FALSE
chr1	185120222	G	A	ENST00000367506	ENSG00000121486	TRMT1L	FALSE	FALSE
chr1	185120231	G	A	ENST00000367506	ENSG00000121486	TRMT1L	FALSE	FALSE
chr1	185120243	G	A	ENST00000367506	ENSG00000121486	TRMT1L	FALSE	FALSE
chr1	185120248	A	C	ENST00000367506	ENSG00000121486	TRMT1L	FALSE	FALSE
chr1	185120248	A	T	ENST00000367506	ENSG00000121486	TRMT1L	FALSE	FALSE
chr1	185120250	A	C	ENST00000367506	ENSG00000121486	TRMT1L	FALSE	FALSE
chr1	185120250	A	T	ENST00000367506	ENSG00000121486	TRMT1L	FALSE	FALSE
chr1	185120253	G	T	ENST00000367506	ENSG00000121486	TRMT1L	FALSE	FALSE
chr1	185120257	A	T	ENST00000367506	ENSG00000121486	TRMT1L	FALSE	FALSE
chr1	185120264	T	A	ENST00000367506	ENSG00000121486	TRMT1L	FALSE	FALSE
chr1	185120267	T	A	ENST00000367506	ENSG00000121486	TRMT1L	FALSE	FALSE
chr1	185120269	A	C	ENST00000367506	ENSG00000121486	TRMT1L	FALSE	FALSE
chr1	185120269	A	T	ENST00000367506	ENSG00000121486	TRMT1L	FALSE	FALSE
chr1	185120272	C	A	ENST00000367506	ENSG00000121486	TRMT1L	TRUE	FALSE
chr1	185120272	C	G	ENST00000367506	ENSG00000121486	TRMT1L	TRUE	FALSE
chr1	185120272	C	T	ENST00000367506	ENSG00000121486	TRMT1L	TRUE	FALSE
chr1	185120273	T	A	ENST00000367506	ENSG00000121486	TRMT1L	TRUE	FALSE
chr1	185120273	T	C	ENST00000367506	ENSG00000121486	TRMT1L	TRUE	FALSE
chr1	185120273	T	G	ENST00000367506	ENSG00000121486	TRMT1L	TRUE	FALSE
chr1	185120381	A	C	ENST00000367506	ENSG00000121486	TRMT1L	TRUE	FALSE
chr1	185120381	A	G	ENST00000367506	ENSG00000121486	TRMT1L	TRUE	FALSE
chr1	185120381	A	T	ENST00000367506	ENSG00000121486	TRMT1L	TRUE	FALSE
chr1	185120382	C	A	ENST00000367506	ENSG00000121486	TRMT1L	TRUE	FALSE
chr1	185120382	C	G	ENST00000367506	ENSG00000121486	TRMT1L	TRUE	FALSE
chr1	185120382	C	T	ENST00000367506	ENSG00000121486	TRMT1L	TRUE	FALSE
chr1	185120384	T	A	ENST00000367506	ENSG00000121486	TRMT1L	FALSE	FALSE
chr1	185120399	C	A	ENST00000367506	ENSG00000121486	TRMT1L	FALSE	FALSE
chr1	185120402	T	A	ENST00000367506	ENSG00000121486	TRMT1L	FALSE	FALSE
chr1	185120414	T	A	ENST00000367506	ENSG00000121486	TRMT1L	FALSE	FALSE
chr1	185120424	G	C	ENST00000367506	ENSG00000121486	TRMT1L	FALSE	FALSE
chr1	185120424	G	T	ENST00000367506	ENSG00000121486	TRMT1L	FALSE	FALSE
chr1	185120427	A	C	ENST00000367506	ENSG00000121486	TRMT1L	FALSE	FALSE
chr1	185120427	A	T	ENST00000367506	ENSG00000121486	TRMT1L	FALSE	FALSE
chr1	185120444	C	A	ENST00000367506	ENSG00000121486	TRMT1L	TRUE	TRUE
chr1	185120462	T	A	ENST00000367506	ENSG00000121486	TRMT1L	TRUE	TRUE
chr1	185120465	G	A	ENST00000367506	ENSG00000121486	TRMT1L	TRUE	TRUE
chr1	185120468	T	A	ENST00000367506	ENSG00000121486	TRMT1L	TRUE	TRUE
chr1	185120471	T	A	ENST00000367506	ENSG00000121486	TRMT1L	TRUE	TRUE
chr1	185120476	A	C	ENST00000367506	ENSG00000121486	TRMT1L	TRUE	TRUE
chr1	185120476	A	T	ENST00000367506	ENSG00000121486	TRMT1L	TRUE	TRUE
chr1	185120492	C	A	ENST00000367506	ENSG00000121486	TRMT1L	TRUE	TRUE
chr1	185120501	T	A	ENST00000367506	ENSG00000121486	TRMT1L	TRUE	TRUE
chr1	185120504	T	A	ENST00000367506	ENSG00000121486	TRMT1L	TRUE	TRUE
chr1	185120507	T	A	ENST00000367506	ENSG00000121486	TRMT1L	TRUE	TRUE
chr1	185120510	C	A	ENST00000367506	ENSG00000121486	TRMT1L	TRUE	FALSE
chr1	185120510	C	G	ENST00000367506	ENSG00000121486	TRMT1L	TRUE	FALSE
chr1	185120510	C	T	ENST00000367506	ENSG00000121486	TRMT1L	TRUE	FALSE
chr1	185120511	T	A	ENST00000367506	ENSG00000121486	TRMT1L	TRUE	FALSE
chr1	185120511	T	C	ENST00000367506	ENSG00000121486	TRMT1L	TRUE	FALSE
chr1	185120511	T	G	ENST00000367506	ENSG00000121486	TRMT1L	TRUE	FALSE
chr1	185123855	A	C	ENST00000367506	ENSG00000121486	TRMT1L	TRUE	FALSE
chr1	185123855	A	G	ENST00000367506	ENSG00000121486	TRMT1L	FALSE	FALSE
chr1	185123855	A	T	ENST00000367506	ENSG00000121486	TRMT1L	TRUE	FALSE
chr1	185123856	C	A	ENST00000367506	ENSG00000121486	TRMT1L	TRUE	FALSE
chr1	185123856	C	G	ENST00000367506	ENSG00000121486	TRMT1L	TRUE	FALSE
chr1	185123856	C	T	ENST00000367506	ENSG00000121486	TRMT1L	TRUE	FALSE
chr1	185123857	C	A	ENST00000367506	ENSG00000121486	TRMT1L	TRUE	TRUE
chr1	185123860	G	A	ENST00000367506	ENSG00000121486	TRMT1L	TRUE	TRUE
chr1	185123867	G	C	ENST00000367506	ENSG00000121486	TRMT1L	TRUE	TRUE
chr1	185123867	G	T	ENST00000367506	ENSG00000121486	TRMT1L	TRUE	TRUE
chr1	185123899	T	A	ENST00000367506	ENSG00000121486	TRMT1L	TRUE	TRUE
chr1	185123917	C	A	ENST00000367506	ENSG00000121486	TRMT1L	TRUE	TRUE
chr1	185123920	C	A	ENST00000367506	ENSG00000121486	TRMT1L	TRUE	FALSE
chr1	185123920	C	G	ENST00000367506	ENSG00000121486	TRMT1L	TRUE	FALSE
chr1	185123920	C	T	ENST00000367506	ENSG00000121486	TRMT1L	TRUE	FALSE
chr1	185123921	T	A	ENST00000367506	ENSG00000121486	TRMT1L	TRUE	FALSE
chr1	185123921	T	C	ENST00000367506	ENSG00000121486	TRMT1L	TRUE	FALSE
chr1	185123921	T	G	ENST00000367506	ENSG00000121486	TRMT1L	TRUE	FALSE
chr1	185124942	A	C	ENST00000367506	ENSG00000121486	TRMT1L	TRUE	FALSE
chr1	185124942	A	G	ENST00000367506	ENSG00000121486	TRMT1L	TRUE	FALSE
chr1	185124942	A	T	ENST00000367506	ENSG00000121486	TRMT1L	TRUE	FALSE
chr1	185124943	C	A	ENST00000367506	ENSG00000121486	TRMT1L	TRUE	FALSE
chr1	185124943	C	G	ENST00000367506	ENSG00000121486	TRMT1L	TRUE	FALSE
chr1	185124943	C	T	ENST00000367506	ENSG00000121486	TRMT1L	TRUE	FALSE
chr1	185124944	C	A	ENST00000367506	ENSG00000121486	TRMT1L	TRUE	TRUE
chr1	185124947	G	A	ENST00000367506	ENSG00000121486	TRMT1L	TRUE	TRUE
chr1	185124950	T	A	ENST00000367506	ENSG00000121486	TRMT1L	TRUE	TRUE
chr1	185124961	G	C	ENST00000367506	ENSG00000121486	TRMT1L	TRUE	TRUE
chr1	185124961	G	T	ENST00000367506	ENSG00000121486	TRMT1L	TRUE	TRUE
chr1	185124976	G	C	ENST00000367506	ENSG00000121486	TRMT1L	TRUE	TRUE
chr1	185124976	G	T	ENST00000367506	ENSG00000121486	TRMT1L	TRUE	TRUE
chr1	185124983	G	A	ENST00000367506	ENSG00000121486	TRMT1L	TRUE	TRUE
chr1	185124989	G	A	ENST00000367506	ENSG00000121486	TRMT1L	TRUE	TRUE
chr1	185124996	A	T	ENST00000367506	ENSG00000121486	TRMT1L	TRUE	TRUE
chr1	185125001	C	A	ENST00000367506	ENSG00000121486	TRMT1L	TRUE	TRUE
chr1	185125003	G	C	ENST00000367506	ENSG00000121486	TRMT1L	TRUE	TRUE
chr1	185125003	G	T	ENST00000367506	ENSG00000121486	TRMT1L	TRUE	TRUE
chr1	185125007	C	A	ENST00000367506	ENSG00000121486	TRMT1L	TRUE	TRUE
chr1	185125015	A	C	ENST00000367506	ENSG00000121486	TRMT1L	TRUE	TRUE
chr1	185125015	A	T	ENST00000367506	ENSG00000121486	TRMT1L	TRUE	TRUE
chr1	185125022	T	A	ENST00000367506	ENSG00000121486	TRMT1L	TRUE	TRUE
chr1	185125034	G	A	ENST00000367506	ENSG00000121486	TRMT1L	TRUE	TRUE
chr1	185125045	A	T	ENST00000367506	ENSG00000121486	TRMT1L	TRUE	TRUE
chr1	185125064	C	A	ENST00000367506	ENSG00000121486	TRMT1L	TRUE	TRUE
chr1	185125076	T	A	ENST00000367506	ENSG00000121486	TRMT1L	TRUE	TRUE
chr1	185125079	T	A	ENST00000367506	ENSG00000121486	TRMT1L	TRUE	TRUE
chr1	185125088	C	A	ENST00000367506	ENSG00000121486	TRMT1L	TRUE	TRUE
chr1	185125108	G	C	ENST00000367506	ENSG00000121486	TRMT1L	TRUE	TRUE
chr1	185125108	G	T	ENST00000367506	ENSG00000121486	TRMT1L	TRUE	TRUE
chr1	185125110	C	T	ENST00000367506	ENSG00000121486	TRMT1L	TRUE	TRUE
chr1	185125111	C	A	ENST00000367506	ENSG00000121486	TRMT1L	TRUE	FALSE
chr1	185125111	C	G	ENST00000367506	ENSG00000121486	TRMT1L	TRUE	FALSE
chr1	185125111	C	T	ENST00000367506	ENSG00000121486	TRMT1L	TRUE	FALSE
chr1	185125112	T	A	ENST00000367506	ENSG00000121486	TRMT1L	TRUE	FALSE
chr1	185125112	T	C	ENST00000367506	ENSG00000121486	TRMT1L	TRUE	FALSE
chr1	185125112	T	G	ENST00000367506	ENSG00000121486	TRMT1L	TRUE	FALSE
chr1	185128667	A	C	ENST00000367506	ENSG00000121486	TRMT1L	TRUE	FALSE
chr1	185128667	A	G	ENST00000367506	ENSG00000121486	TRMT1L	TRUE	FALSE
chr1	185128667	A	T	ENST00000367506	ENSG00000121486	TRMT1L	TRUE	FALSE
chr1	185128668	C	A	ENST00000367506	ENSG00000121486	TRMT1L	TRUE	FALSE
chr1	185128668	C	G	ENST00000367506	ENSG00000121486	TRMT1L	TRUE	FALSE
chr1	185128668	C	T	ENST00000367506	ENSG00000121486	TRMT1L	TRUE	FALSE
chr1	185128669	C	T	ENST00000367506	ENSG00000121486	TRMT1L	TRUE	TRUE
chr1	185128679	C	A	ENST00000367506	ENSG00000121486	TRMT1L	TRUE	TRUE
chr1	185128685	C	A	ENST00000367506	ENSG00000121486	TRMT1L	TRUE	TRUE
chr1	185128697	T	A	ENST00000367506	ENSG00000121486	TRMT1L	TRUE	TRUE
chr1	185128700	C	A	ENST00000367506	ENSG00000121486	TRMT1L	TRUE	TRUE
chr1	185128712	C	A	ENST00000367506	ENSG00000121486	TRMT1L	TRUE	TRUE
chr1	185128716	A	T	ENST00000367506	ENSG00000121486	TRMT1L	TRUE	TRUE
chr1	185128722	A	T	ENST00000367506	ENSG00000121486	TRMT1L	TRUE	TRUE
chr1	185128733	G	A	ENST00000367506	ENSG00000121486	TRMT1L	TRUE	TRUE
chr1	185128736	T	A	ENST00000367506	ENSG00000121486	TRMT1L	TRUE	TRUE
chr1	185128737	A	C	ENST00000367506	ENSG00000121486	TRMT1L	TRUE	TRUE
chr1	185128737	A	T	ENST00000367506	ENSG00000121486	TRMT1L	TRUE	TRUE
chr1	185128748	C	A	ENST00000367506	ENSG00000121486	TRMT1L	TRUE	FALSE
chr1	185128748	C	G	ENST00000367506	ENSG00000121486	TRMT1L	TRUE	FALSE
chr1	185128748	C	T	ENST00000367506	ENSG00000121486	TRMT1L	TRUE	FALSE
chr1	185128749	T	A	ENST00000367506	ENSG00000121486	TRMT1L	TRUE	FALSE
chr1	185128749	T	C	ENST00000367506	ENSG00000121486	TRMT1L	TRUE	FALSE
chr1	185128749	T	G	ENST00000367506	ENSG00000121486	TRMT1L	TRUE	FALSE
chr1	185137604	A	C	ENST00000367506	ENSG00000121486	TRMT1L	TRUE	FALSE
chr1	185137604	A	G	ENST00000367506	ENSG00000121486	TRMT1L	TRUE	FALSE
chr1	185137604	A	T	ENST00000367506	ENSG00000121486	TRMT1L	TRUE	FALSE
chr1	185137605	C	A	ENST00000367506	ENSG00000121486	TRMT1L	TRUE	FALSE
chr1	185137605	C	G	ENST00000367506	ENSG00000121486	TRMT1L	TRUE	FALSE
chr1	185137605	C	T	ENST00000367506	ENSG00000121486	TRMT1L	TRUE	FALSE
chr1	185137606	C	A	ENST00000367506	ENSG00000121486	TRMT1L	TRUE	TRUE
chr1	185137609	C	A	ENST00000367506	ENSG00000121486	TRMT1L	TRUE	TRUE
chr1	185137627	T	A	ENST00000367506	ENSG00000121486	TRMT1L	TRUE	TRUE
chr1	185137630	G	A	ENST00000367506	ENSG00000121486	TRMT1L	TRUE	TRUE
chr1	185137639	T	A	ENST00000367506	ENSG00000121486	TRMT1L	TRUE	TRUE
chr1	185137642	C	A	ENST00000367506	ENSG00000121486	TRMT1L	TRUE	TRUE
chr1	185137645	C	A	ENST00000367506	ENSG00000121486	TRMT1L	TRUE	TRUE
chr1	185137646	A	T	ENST00000367506	ENSG00000121486	TRMT1L	TRUE	TRUE
chr1	185137649	C	T	ENST00000367506	ENSG00000121486	TRMT1L	TRUE	TRUE
chr1	185137650	C	T	ENST00000367506	ENSG00000121486	TRMT1L	TRUE	TRUE
chr1	185137654	G	A	ENST00000367506	ENSG00000121486	TRMT1L	TRUE	TRUE
chr1	185137655	A	T	ENST00000367506	ENSG00000121486	TRMT1L	TRUE	TRUE
chr1	185137667	G	C	ENST00000367506	ENSG00000121486	TRMT1L	TRUE	TRUE
chr1	185137667	G	T	ENST00000367506	ENSG00000121486	TRMT1L	TRUE	TRUE
chr1	185137672	G	A	ENST00000367506	ENSG00000121486	TRMT1L	TRUE	TRUE
chr1	185137678	T	A	ENST00000367506	ENSG00000121486	TRMT1L	TRUE	TRUE
chr1	185137681	T	A	ENST00000367506	ENSG00000121486	TRMT1L	TRUE	TRUE
chr1	185137690	C	A	ENST00000367506	ENSG00000121486	TRMT1L	TRUE	TRUE
chr1	185137698	G	C	ENST00000367506	ENSG00000121486	TRMT1L	TRUE	TRUE
chr1	185137698	G	T	ENST00000367506	ENSG00000121486	TRMT1L	TRUE	TRUE
chr1	185137708	C	A	ENST00000367506	ENSG00000121486	TRMT1L	TRUE	TRUE
chr1	185137713	A	T	ENST00000367506	ENSG00000121486	TRMT1L	TRUE	TRUE
chr1	185137720	T	A	ENST00000367506	ENSG00000121486	TRMT1L	TRUE	TRUE
chr1	185137731	A	T	ENST00000367506	ENSG00000121486	TRMT1L	TRUE	TRUE
chr1	185137744	C	A	ENST00000367506	ENSG00000121486	TRMT1L	TRUE	TRUE
chr1	185137768	C	A	ENST00000367506	ENSG00000121486	TRMT1L	TRUE	TRUE
chr1	185137777	T	A	ENST00000367506	ENSG00000121486	TRMT1L	TRUE	TRUE
chr1	185137781	G	T	ENST00000367506	ENSG00000121486	TRMT1L	TRUE	TRUE
chr1	185137786	G	A	ENST00000367506	ENSG00000121486	TRMT1L	TRUE	TRUE
chr1	185137797	C	A	ENST00000367506	ENSG00000121486	TRMT1L	TRUE	FALSE
chr1	185137797	C	G	ENST00000367506	ENSG00000121486	TRMT1L	TRUE	FALSE
chr1	185137797	C	T	ENST00000367506	ENSG00000121486	TRMT1L	TRUE	FALSE
chr1	185137798	T	A	ENST00000367506	ENSG00000121486	TRMT1L	TRUE	FALSE
chr1	185137798	T	C	ENST00000367506	ENSG00000121486	TRMT1L	TRUE	FALSE
chr1	185137798	T	G	ENST00000367506	ENSG00000121486	TRMT1L	TRUE	FALSE
chr1	185139365	A	C	ENST00000367506	ENSG00000121486	TRMT1L	TRUE	FALSE
chr1	185139365	A	G	ENST00000367506	ENSG00000121486	TRMT1L	TRUE	FALSE
chr1	185139365	A	T	ENST00000367506	ENSG00000121486	TRMT1L	TRUE	FALSE
chr1	185139366	C	A	ENST00000367506	ENSG00000121486	TRMT1L	TRUE	FALSE
chr1	185139366	C	G	ENST00000367506	ENSG00000121486	TRMT1L	TRUE	FALSE
chr1	185139366	C	T	ENST00000367506	ENSG00000121486	TRMT1L	TRUE	FALSE
chr1	185139368	T	A	ENST00000367506	ENSG00000121486	TRMT1L	TRUE	TRUE
chr1	185139392	T	A	ENST00000367506	ENSG00000121486	TRMT1L	TRUE	TRUE
chr1	185139404	C	A	ENST00000367506	ENSG00000121486	TRMT1L	TRUE	TRUE
chr1	185139407	T	A	ENST00000367506	ENSG00000121486	TRMT1L	TRUE	TRUE
chr1	185139408	G	C	ENST00000367506	ENSG00000121486	TRMT1L	TRUE	TRUE
chr1	185139408	G	T	ENST00000367506	ENSG00000121486	TRMT1L	TRUE	TRUE
chr1	185139411	A	C	ENST00000367506	ENSG00000121486	TRMT1L	TRUE	TRUE
chr1	185139411	A	T	ENST00000367506	ENSG00000121486	TRMT1L	TRUE	TRUE
chr1	185139416	C	A	ENST00000367506	ENSG00000121486	TRMT1L	TRUE	TRUE
chr1	185139422	G	A	ENST00000367506	ENSG00000121486	TRMT1L	TRUE	TRUE
chr1	185139432	A	T	ENST00000367506	ENSG00000121486	TRMT1L	TRUE	TRUE
chr1	185139437	C	A	ENST00000367506	ENSG00000121486	TRMT1L	TRUE	TRUE
chr1	185139438	G	C	ENST00000367506	ENSG00000121486	TRMT1L	TRUE	TRUE
chr1	185139438	G	T	ENST00000367506	ENSG00000121486	TRMT1L	TRUE	TRUE
chr1	185139461	G	A	ENST00000367506	ENSG00000121486	TRMT1L	TRUE	TRUE
chr1	185139467	T	A	ENST00000367506	ENSG00000121486	TRMT1L	TRUE	TRUE
chr1	185139471	A	C	ENST00000367506	ENSG00000121486	TRMT1L	TRUE	TRUE
chr1	185139471	A	T	ENST00000367506	ENSG00000121486	TRMT1L	TRUE	TRUE
chr1	185139475	A	C	ENST00000367506	ENSG00000121486	TRMT1L	TRUE	TRUE
chr1	185139475	A	T	ENST00000367506	ENSG00000121486	TRMT1L	TRUE	TRUE
chr1	185139502	G	C	ENST00000367506	ENSG00000121486	TRMT1L	TRUE	TRUE
chr1	185139502	G	T	ENST00000367506	ENSG00000121486	TRMT1L	TRUE	TRUE
chr1	185139521	T	A	ENST00000367506	ENSG00000121486	TRMT1L	TRUE	TRUE
chr1	185139530	T	A	ENST00000367506	ENSG00000121486	TRMT1L	TRUE	TRUE
chr1	185139546	A	C	ENST00000367506	ENSG00000121486	TRMT1L	TRUE	TRUE
chr1	185139546	A	T	ENST00000367506	ENSG00000121486	TRMT1L	TRUE	TRUE
chr1	185139556	G	C	ENST00000367506	ENSG00000121486	TRMT1L	TRUE	TRUE
chr1	185139556	G	T	ENST00000367506	ENSG00000121486	TRMT1L	TRUE	TRUE
chr1	185139563	C	A	ENST00000367506	ENSG00000121486	TRMT1L	TRUE	TRUE
chr1	185139580	C	A	ENST00000367506	ENSG00000121486	TRMT1L	TRUE	TRUE
chr1	185139580	C	G	ENST00000367506	ENSG00000121486	TRMT1L	TRUE	TRUE
chr1	185139580	C	T	ENST00000367506	ENSG00000121486	TRMT1L	TRUE	TRUE
chr1	185139581	T	A	ENST00000367506	ENSG00000121486	TRMT1L	TRUE	TRUE
chr1	185139581	T	C	ENST00000367506	ENSG00000121486	TRMT1L	TRUE	TRUE
chr1	185139581	T	G	ENST00000367506	ENSG00000121486	TRMT1L	TRUE	TRUE
chr1	185139971	A	C	ENST00000367506	ENSG00000121486	TRMT1L	TRUE	FALSE
chr1	185139971	A	G	ENST00000367506	ENSG00000121486	TRMT1L	TRUE	FALSE
chr1	185139971	A	T	ENST00000367506	ENSG00000121486	TRMT1L	TRUE	FALSE
chr1	185139972	C	A	ENST00000367506	ENSG00000121486	TRMT1L	TRUE	FALSE
chr1	185139972	C	G	ENST00000367506	ENSG00000121486	TRMT1L	TRUE	FALSE
chr1	185139972	C	T	ENST00000367506	ENSG00000121486	TRMT1L	TRUE	FALSE
chr1	185139989	T	A	ENST00000367506	ENSG00000121486	TRMT1L	TRUE	TRUE
chr1	185139991	A	T	ENST00000367506	ENSG00000121486	TRMT1L	TRUE	TRUE
chr1	185140019	T	A	ENST00000367506	ENSG00000121486	TRMT1L	TRUE	TRUE
chr1	185140028	T	A	ENST00000367506	ENSG00000121486	TRMT1L	TRUE	TRUE
chr1	185140046	T	A	ENST00000367506	ENSG00000121486	TRMT1L	TRUE	TRUE
chr1	185140049	C	A	ENST00000367506	ENSG00000121486	TRMT1L	TRUE	TRUE
chr1	185140052	C	A	ENST00000367506	ENSG00000121486	TRMT1L	TRUE	TRUE
chr1	185140055	C	A	ENST00000367506	ENSG00000121486	TRMT1L	TRUE	TRUE
chr1	185140058	C	A	ENST00000367506	ENSG00000121486	TRMT1L	TRUE	TRUE
chr1	185140076	T	A	ENST00000367506	ENSG00000121486	TRMT1L	TRUE	TRUE
chr1	185140079	C	A	ENST00000367506	ENSG00000121486	TRMT1L	TRUE	TRUE
chr1	185140082	T	A	ENST00000367506	ENSG00000121486	TRMT1L	TRUE	TRUE
chr1	185140085	C	A	ENST00000367506	ENSG00000121486	TRMT1L	TRUE	TRUE
chr1	185140088	T	A	ENST00000367506	ENSG00000121486	TRMT1L	TRUE	TRUE
chr1	185140106	T	A	ENST00000367506	ENSG00000121486	TRMT1L	TRUE	TRUE
chr1	185140108	A	T	ENST00000367506	ENSG00000121486	TRMT1L	TRUE	TRUE
chr1	185140112	T	A	ENST00000367506	ENSG00000121486	TRMT1L	TRUE	TRUE
chr1	185140117	A	C	ENST00000367506	ENSG00000121486	TRMT1L	TRUE	TRUE
chr1	185140117	A	T	ENST00000367506	ENSG00000121486	TRMT1L	TRUE	TRUE
chr1	185140122	G	T	ENST00000367506	ENSG00000121486	TRMT1L	TRUE	TRUE
chr1	185140130	C	A	ENST00000367506	ENSG00000121486	TRMT1L	TRUE	TRUE
chr1	185140133	G	A	ENST00000367506	ENSG00000121486	TRMT1L	TRUE	TRUE
chr1	185140154	C	A	ENST00000367506	ENSG00000121486	TRMT1L	TRUE	TRUE
chr1	185140159	A	T	ENST00000367506	ENSG00000121486	TRMT1L	TRUE	TRUE
chr1	185140178	T	A	ENST00000367506	ENSG00000121486	TRMT1L	TRUE	TRUE
chr1	185140190	C	A	ENST00000367506	ENSG00000121486	TRMT1L	TRUE	TRUE
chr1	185140199	T	A	ENST00000367506	ENSG00000121486	TRMT1L	TRUE	TRUE
chr1	185140203	C	T	ENST00000367506	ENSG00000121486	TRMT1L	TRUE	TRUE
chr1	185140204	C	T	ENST00000367506	ENSG00000121486	TRMT1L	TRUE	TRUE
chr1	185140208	G	A	ENST00000367506	ENSG00000121486	TRMT1L	TRUE	TRUE
chr1	185140210	A	C	ENST00000367506	ENSG00000121486	TRMT1L	TRUE	TRUE
chr1	185140210	A	T	ENST00000367506	ENSG00000121486	TRMT1L	TRUE	TRUE
chr1	185140214	C	A	ENST00000367506	ENSG00000121486	TRMT1L	TRUE	TRUE
chr1	185140223	C	A	ENST00000367506	ENSG00000121486	TRMT1L	TRUE	FALSE
chr1	185140223	C	G	ENST00000367506	ENSG00000121486	TRMT1L	TRUE	FALSE
chr1	185140223	C	T	ENST00000367506	ENSG00000121486	TRMT1L	TRUE	FALSE
chr1	185140224	T	A	ENST00000367506	ENSG00000121486	TRMT1L	TRUE	FALSE
chr1	185140224	T	C	ENST00000367506	ENSG00000121486	TRMT1L	TRUE	FALSE
chr1	185140224	T	G	ENST00000367506	ENSG00000121486	TRMT1L	TRUE	FALSE
chr1	185143355	A	C	ENST00000367506	ENSG00000121486	TRMT1L	TRUE	FALSE
chr1	185143355	A	G	ENST00000367506	ENSG00000121486	TRMT1L	TRUE	FALSE
chr1	185143355	A	T	ENST00000367506	ENSG00000121486	TRMT1L	TRUE	FALSE
chr1	185143356	C	A	ENST00000367506	ENSG00000121486	TRMT1L	TRUE	FALSE
chr1	185143356	C	G	ENST00000367506	ENSG00000121486	TRMT1L	TRUE	FALSE
chr1	185143356	C	T	ENST00000367506	ENSG00000121486	TRMT1L	TRUE	FALSE
chr1	185143366	C	A	ENST00000367506	ENSG00000121486	TRMT1L	TRUE	TRUE
chr1	185143379	A	T	ENST00000367506	ENSG00000121486	TRMT1L	TRUE	TRUE
chr1	185143384	C	A	ENST00000367506	ENSG00000121486	TRMT1L	TRUE	TRUE
chr1	185143386	A	T	ENST00000367506	ENSG00000121486	TRMT1L	TRUE	TRUE
chr1	185143393	T	A	ENST00000367506	ENSG00000121486	TRMT1L	TRUE	TRUE
chr1	185143396	G	A	ENST00000367506	ENSG00000121486	TRMT1L	TRUE	TRUE
chr1	185143399	C	A	ENST00000367506	ENSG00000121486	TRMT1L	TRUE	TRUE
chr1	185143402	C	A	ENST00000367506	ENSG00000121486	TRMT1L	TRUE	TRUE
chr1	185143407	A	T	ENST00000367506	ENSG00000121486	TRMT1L	TRUE	TRUE
chr1	185143416	A	T	ENST00000367506	ENSG00000121486	TRMT1L	TRUE	TRUE
chr1	185143421	A	T	ENST00000367506	ENSG00000121486	TRMT1L	TRUE	TRUE
chr1	185143435	G	A	ENST00000367506	ENSG00000121486	TRMT1L	TRUE	TRUE
chr1	185143437	C	A	ENST00000367506	ENSG00000121486	TRMT1L	TRUE	FALSE
chr1	185143437	C	G	ENST00000367506	ENSG00000121486	TRMT1L	TRUE	FALSE
chr1	185143437	C	T	ENST00000367506	ENSG00000121486	TRMT1L	TRUE	FALSE
chr1	185143438	T	A	ENST00000367506	ENSG00000121486	TRMT1L	TRUE	FALSE
chr1	185143438	T	C	ENST00000367506	ENSG00000121486	TRMT1L	TRUE	FALSE
chr1	185143438	T	G	ENST00000367506	ENSG00000121486	TRMT1L	TRUE	FALSE
chr1	185143904	A	C	ENST00000367506	ENSG00000121486	TRMT1L	TRUE	FALSE
chr1	185143904	A	G	ENST00000367506	ENSG00000121486	TRMT1L	TRUE	FALSE
chr1	185143904	A	T	ENST00000367506	ENSG00000121486	TRMT1L	TRUE	FALSE
chr1	185143905	C	A	ENST00000367506	ENSG00000121486	TRMT1L	TRUE	FALSE
chr1	185143905	C	G	ENST00000367506	ENSG00000121486	TRMT1L	TRUE	FALSE
chr1	185143905	C	T	ENST00000367506	ENSG00000121486	TRMT1L	TRUE	FALSE
chr1	185143916	T	A	ENST00000367506	ENSG00000121486	TRMT1L	TRUE	TRUE
chr1	185143922	T	A	ENST00000367506	ENSG00000121486	TRMT1L	TRUE	TRUE
chr1	185143932	A	C	ENST00000367506	ENSG00000121486	TRMT1L	TRUE	TRUE
chr1	185143932	A	T	ENST00000367506	ENSG00000121486	TRMT1L	TRUE	TRUE
chr1	185143946	T	A	ENST00000367506	ENSG00000121486	TRMT1L	TRUE	TRUE
chr1	185143949	G	A	ENST00000367506	ENSG00000121486	TRMT1L	TRUE	TRUE
chr1	185143959	A	C	ENST00000367506	ENSG00000121486	TRMT1L	TRUE	TRUE
chr1	185143959	A	T	ENST00000367506	ENSG00000121486	TRMT1L	TRUE	TRUE
chr1	185143968	A	T	ENST00000367506	ENSG00000121486	TRMT1L	TRUE	TRUE
chr1	185143976	G	A	ENST00000367506	ENSG00000121486	TRMT1L	TRUE	TRUE
chr1	185143994	C	A	ENST00000367506	ENSG00000121486	TRMT1L	TRUE	TRUE
chr1	185143997	T	A	ENST00000367506	ENSG00000121486	TRMT1L	TRUE	TRUE
chr1	185143999	A	T	ENST00000367506	ENSG00000121486	TRMT1L	TRUE	TRUE
chr1	185144006	C	A	ENST00000367506	ENSG00000121486	TRMT1L	TRUE	TRUE
chr1	185144009	T	A	ENST00000367506	ENSG00000121486	TRMT1L	TRUE	TRUE
chr1	185144018	T	A	ENST00000367506	ENSG00000121486	TRMT1L	TRUE	TRUE
chr1	185144030	C	A	ENST00000367506	ENSG00000121486	TRMT1L	TRUE	FALSE
chr1	185144030	C	G	ENST00000367506	ENSG00000121486	TRMT1L	TRUE	FALSE
chr1	185144030	C	T	ENST00000367506	ENSG00000121486	TRMT1L	TRUE	FALSE
chr1	185144031	T	A	ENST00000367506	ENSG00000121486	TRMT1L	TRUE	FALSE
chr1	185144031	T	C	ENST00000367506	ENSG00000121486	TRMT1L	TRUE	FALSE
chr1	185144031	T	G	ENST00000367506	ENSG00000121486	TRMT1L	TRUE	FALSE
chr1	185145437	A	C	ENST00000367506	ENSG00000121486	TRMT1L	TRUE	FALSE
chr1	185145437	A	G	ENST00000367506	ENSG00000121486	TRMT1L	TRUE	FALSE
chr1	185145437	A	T	ENST00000367506	ENSG00000121486	TRMT1L	TRUE	FALSE
chr1	185145438	C	A	ENST00000367506	ENSG00000121486	TRMT1L	TRUE	FALSE
chr1	185145438	C	G	ENST00000367506	ENSG00000121486	TRMT1L	TRUE	FALSE
chr1	185145438	C	T	ENST00000367506	ENSG00000121486	TRMT1L	TRUE	FALSE
chr1	185145446	A	C	ENST00000367506	ENSG00000121486	TRMT1L	TRUE	TRUE
chr1	185145446	A	T	ENST00000367506	ENSG00000121486	TRMT1L	TRUE	TRUE
chr1	185145457	T	A	ENST00000367506	ENSG00000121486	TRMT1L	TRUE	TRUE
chr1	185145463	C	A	ENST00000367506	ENSG00000121486	TRMT1L	TRUE	TRUE
chr1	185145466	C	A	ENST00000367506	ENSG00000121486	TRMT1L	TRUE	TRUE
chr1	185145469	T	A	ENST00000367506	ENSG00000121486	TRMT1L	TRUE	TRUE
chr1	185145493	C	A	ENST00000367506	ENSG00000121486	TRMT1L	TRUE	TRUE
chr1	185145508	T	A	ENST00000367506	ENSG00000121486	TRMT1L	TRUE	TRUE
chr1	185145511	T	A	ENST00000367506	ENSG00000121486	TRMT1L	TRUE	TRUE
chr1	185145525	G	C	ENST00000367506	ENSG00000121486	TRMT1L	TRUE	TRUE
chr1	185145525	G	T	ENST00000367506	ENSG00000121486	TRMT1L	TRUE	TRUE
chr1	185145527	A	T	ENST00000367506	ENSG00000121486	TRMT1L	TRUE	TRUE
chr1	185145536	A	T	ENST00000367506	ENSG00000121486	TRMT1L	TRUE	TRUE
chr1	185145542	A	C	ENST00000367506	ENSG00000121486	TRMT1L	TRUE	TRUE
chr1	185145542	A	T	ENST00000367506	ENSG00000121486	TRMT1L	TRUE	TRUE
chr1	185145553	C	A	ENST00000367506	ENSG00000121486	TRMT1L	TRUE	TRUE
chr1	185145559	T	A	ENST00000367506	ENSG00000121486	TRMT1L	TRUE	TRUE
chr1	185145569	C	A	ENST00000367506	ENSG00000121486	TRMT1L	TRUE	FALSE
chr1	185145569	C	G	ENST00000367506	ENSG00000121486	TRMT1L	TRUE	FALSE
chr1	185145569	C	T	ENST00000367506	ENSG00000121486	TRMT1L	TRUE	FALSE
chr1	185145570	T	A	ENST00000367506	ENSG00000121486	TRMT1L	TRUE	FALSE
chr1	185145570	T	C	ENST00000367506	ENSG00000121486	TRMT1L	TRUE	FALSE
chr1	185145570	T	G	ENST00000367506	ENSG00000121486	TRMT1L	TRUE	FALSE
chr1	185147180	A	C	ENST00000367506	ENSG00000121486	TRMT1L	TRUE	FALSE
chr1	185147180	A	G	ENST00000367506	ENSG00000121486	TRMT1L	TRUE	FALSE
chr1	185147180	A	T	ENST00000367506	ENSG00000121486	TRMT1L	TRUE	FALSE
chr1	185147181	C	A	ENST00000367506	ENSG00000121486	TRMT1L	TRUE	FALSE
chr1	185147181	C	G	ENST00000367506	ENSG00000121486	TRMT1L	TRUE	FALSE
chr1	185147181	C	T	ENST00000367506	ENSG00000121486	TRMT1L	TRUE	FALSE
chr1	185147184	G	A	ENST00000367506	ENSG00000121486	TRMT1L	TRUE	TRUE
chr1	185147187	C	A	ENST00000367506	ENSG00000121486	TRMT1L	TRUE	TRUE
chr1	185147190	C	A	ENST00000367506	ENSG00000121486	TRMT1L	TRUE	TRUE
chr1	185147205	T	A	ENST00000367506	ENSG00000121486	TRMT1L	TRUE	TRUE
chr1	185147214	G	A	ENST00000367506	ENSG00000121486	TRMT1L	TRUE	TRUE
chr1	185147215	A	T	ENST00000367506	ENSG00000121486	TRMT1L	TRUE	TRUE
chr1	185147222	A	C	ENST00000367506	ENSG00000121486	TRMT1L	TRUE	TRUE
chr1	185147222	A	T	ENST00000367506	ENSG00000121486	TRMT1L	TRUE	TRUE
chr1	185147227	A	T	ENST00000367506	ENSG00000121486	TRMT1L	TRUE	TRUE
chr1	185147233	G	T	ENST00000367506	ENSG00000121486	TRMT1L	TRUE	TRUE
chr1	185147242	G	C	ENST00000367506	ENSG00000121486	TRMT1L	TRUE	TRUE
chr1	185147242	G	T	ENST00000367506	ENSG00000121486	TRMT1L	TRUE	TRUE
chr1	185147247	C	A	ENST00000367506	ENSG00000121486	TRMT1L	TRUE	FALSE
chr1	185147247	C	G	ENST00000367506	ENSG00000121486	TRMT1L	TRUE	FALSE
chr1	185147247	C	T	ENST00000367506	ENSG00000121486	TRMT1L	TRUE	FALSE
chr1	185147248	T	A	ENST00000367506	ENSG00000121486	TRMT1L	TRUE	FALSE
chr1	185147248	T	C	ENST00000367506	ENSG00000121486	TRMT1L	TRUE	FALSE
chr1	185147248	T	G	ENST00000367506	ENSG00000121486	TRMT1L	TRUE	FALSE
chr1	185150377	A	C	ENST00000367506	ENSG00000121486	TRMT1L	TRUE	FALSE
chr1	185150377	A	G	ENST00000367506	ENSG00000121486	TRMT1L	FALSE	FALSE
chr1	185150377	A	T	ENST00000367506	ENSG00000121486	TRMT1L	TRUE	FALSE
chr1	185150378	C	A	ENST00000367506	ENSG00000121486	TRMT1L	TRUE	FALSE
chr1	185150378	C	G	ENST00000367506	ENSG00000121486	TRMT1L	TRUE	FALSE
chr1	185150378	C	T	ENST00000367506	ENSG00000121486	TRMT1L	TRUE	FALSE
chr1	185150382	C	A	ENST00000367506	ENSG00000121486	TRMT1L	TRUE	TRUE
chr1	185150388	C	A	ENST00000367506	ENSG00000121486	TRMT1L	TRUE	TRUE
chr1	185150393	G	C	ENST00000367506	ENSG00000121486	TRMT1L	TRUE	TRUE
chr1	185150393	G	T	ENST00000367506	ENSG00000121486	TRMT1L	TRUE	TRUE
chr1	185150400	T	A	ENST00000367506	ENSG00000121486	TRMT1L	TRUE	TRUE
chr1	185150401	C	T	ENST00000367506	ENSG00000121486	TRMT1L	TRUE	TRUE
chr1	185150402	C	T	ENST00000367506	ENSG00000121486	TRMT1L	TRUE	TRUE
chr1	185150408	A	C	ENST00000367506	ENSG00000121486	TRMT1L	TRUE	TRUE
chr1	185150408	A	T	ENST00000367506	ENSG00000121486	TRMT1L	TRUE	TRUE
chr1	185150415	G	A	ENST00000367506	ENSG00000121486	TRMT1L	TRUE	TRUE
chr1	185150433	T	A	ENST00000367506	ENSG00000121486	TRMT1L	TRUE	TRUE
chr1	185150443	A	T	ENST00000367506	ENSG00000121486	TRMT1L	TRUE	TRUE
chr1	185150451	T	A	ENST00000367506	ENSG00000121486	TRMT1L	TRUE	TRUE
chr1	185150457	T	A	ENST00000367506	ENSG00000121486	TRMT1L	TRUE	TRUE
chr1	185150460	C	A	ENST00000367506	ENSG00000121486	TRMT1L	TRUE	TRUE
chr1	185150463	T	A	ENST00000367506	ENSG00000121486	TRMT1L	TRUE	TRUE
chr1	185150467	G	T	ENST00000367506	ENSG00000121486	TRMT1L	TRUE	TRUE
chr1	185150471	A	T	ENST00000367506	ENSG00000121486	TRMT1L	TRUE	TRUE
chr1	185150476	A	T	ENST00000367506	ENSG00000121486	TRMT1L	TRUE	TRUE
chr1	185150484	G	A	ENST00000367506	ENSG00000121486	TRMT1L	TRUE	TRUE
chr1	185150487	T	A	ENST00000367506	ENSG00000121486	TRMT1L	TRUE	TRUE
chr1	185150493	C	A	ENST00000367506	ENSG00000121486	TRMT1L	TRUE	FALSE
chr1	185150493	C	G	ENST00000367506	ENSG00000121486	TRMT1L	TRUE	FALSE
chr1	185150493	C	T	ENST00000367506	ENSG00000121486	TRMT1L	TRUE	FALSE
chr1	185150494	T	A	ENST00000367506	ENSG00000121486	TRMT1L	TRUE	FALSE
chr1	185150494	T	C	ENST00000367506	ENSG00000121486	TRMT1L	TRUE	FALSE
chr1	185150494	T	G	ENST00000367506	ENSG00000121486	TRMT1L	TRUE	FALSE
chr1	185151823	A	C	ENST00000367506	ENSG00000121486	TRMT1L	TRUE	FALSE
chr1	185151823	A	G	ENST00000367506	ENSG00000121486	TRMT1L	TRUE	FALSE
chr1	185151823	A	T	ENST00000367506	ENSG00000121486	TRMT1L	TRUE	FALSE
chr1	185151824	C	A	ENST00000367506	ENSG00000121486	TRMT1L	TRUE	FALSE
chr1	185151824	C	G	ENST00000367506	ENSG00000121486	TRMT1L	TRUE	FALSE
chr1	185151824	C	T	ENST00000367506	ENSG00000121486	TRMT1L	TRUE	FALSE
chr1	185151842	G	C	ENST00000367506	ENSG00000121486	TRMT1L	TRUE	TRUE
chr1	185151842	G	T	ENST00000367506	ENSG00000121486	TRMT1L	TRUE	TRUE
chr1	185151848	A	T	ENST00000367506	ENSG00000121486	TRMT1L	TRUE	TRUE
chr1	185151851	G	C	ENST00000367506	ENSG00000121486	TRMT1L	TRUE	TRUE
chr1	185151851	G	T	ENST00000367506	ENSG00000121486	TRMT1L	TRUE	TRUE
chr1	185151873	C	A	ENST00000367506	ENSG00000121486	TRMT1L	TRUE	TRUE
chr1	185151890	A	C	ENST00000367506	ENSG00000121486	TRMT1L	TRUE	TRUE
chr1	185151890	A	T	ENST00000367506	ENSG00000121486	TRMT1L	TRUE	TRUE
chr1	185151897	C	A	ENST00000367506	ENSG00000121486	TRMT1L	TRUE	TRUE
chr1	185151912	G	A	ENST00000367506	ENSG00000121486	TRMT1L	TRUE	TRUE
chr1	185151918	G	A	ENST00000367506	ENSG00000121486	TRMT1L	TRUE	TRUE
chr1	185151923	G	C	ENST00000367506	ENSG00000121486	TRMT1L	TRUE	TRUE
chr1	185151923	G	T	ENST00000367506	ENSG00000121486	TRMT1L	TRUE	TRUE
chr1	185151933	T	A	ENST00000367506	ENSG00000121486	TRMT1L	TRUE	TRUE
chr1	185151936	C	A	ENST00000367506	ENSG00000121486	TRMT1L	TRUE	FALSE
chr1	185151936	C	G	ENST00000367506	ENSG00000121486	TRMT1L	TRUE	FALSE
chr1	185151936	C	T	ENST00000367506	ENSG00000121486	TRMT1L	TRUE	FALSE
chr1	185151937	T	A	ENST00000367506	ENSG00000121486	TRMT1L	TRUE	FALSE
chr1	185151937	T	C	ENST00000367506	ENSG00000121486	TRMT1L	TRUE	FALSE
chr1	185151937	T	G	ENST00000367506	ENSG00000121486	TRMT1L	TRUE	FALSE
chr1	185156476	A	C	ENST00000367506	ENSG00000121486	TRMT1L	TRUE	FALSE
chr1	185156476	A	G	ENST00000367506	ENSG00000121486	TRMT1L	TRUE	FALSE
chr1	185156476	A	T	ENST00000367506	ENSG00000121486	TRMT1L	TRUE	FALSE
chr1	185156477	C	A	ENST00000367506	ENSG00000121486	TRMT1L	TRUE	FALSE
chr1	185156477	C	G	ENST00000367506	ENSG00000121486	TRMT1L	TRUE	FALSE
chr1	185156477	C	T	ENST00000367506	ENSG00000121486	TRMT1L	TRUE	FALSE
chr1	185156478	T	A	ENST00000367506	ENSG00000121486	TRMT1L	TRUE	TRUE
chr1	185156484	T	A	ENST00000367506	ENSG00000121486	TRMT1L	TRUE	TRUE
chr1	185156490	C	A	ENST00000367506	ENSG00000121486	TRMT1L	TRUE	TRUE
chr1	185156493	C	A	ENST00000367506	ENSG00000121486	TRMT1L	TRUE	TRUE
chr1	185156532	G	A	ENST00000367506	ENSG00000121486	TRMT1L	TRUE	TRUE
chr1	185156561	G	T	ENST00000367506	ENSG00000121486	TRMT1L	TRUE	TRUE
chr1	185156579	G	T	ENST00000367506	ENSG00000121486	TRMT1L	TRUE	TRUE
chr1	185156591	G	T	ENST00000367506	ENSG00000121486	TRMT1L	TRUE	TRUE
chr1	185156621	G	T	ENST00000367506	ENSG00000121486	TRMT1L	TRUE	TRUE
chr1	185156646	G	A	ENST00000367506	ENSG00000121486	TRMT1L	TRUE	FALSE
chr1	185156652	G	A	ENST00000367506	ENSG00000121486	TRMT1L	TRUE	FALSE
chr1	185156661	C	A	ENST00000367506	ENSG00000121486	TRMT1L	TRUE	FALSE
chr1	185156667	C	A	ENST00000367506	ENSG00000121486	TRMT1L	FALSE	FALSE
chr1	185156670	C	A	ENST00000367506	ENSG00000121486	TRMT1L	FALSE	FALSE
chr1	185156673	T	A	ENST00000367506	ENSG00000121486	TRMT1L	FALSE	FALSE
chr1	185156676	C	A	ENST00000367506	ENSG00000121486	TRMT1L	FALSE	FALSE
chr1	185156691	C	A	ENST00000367506	ENSG00000121486	TRMT1L	FALSE	FALSE
chr1	185156694	C	A	ENST00000367506	ENSG00000121486	TRMT1L	FALSE	FALSE
chr1	185156697	C	A	ENST00000367506	ENSG00000121486	TRMT1L	FALSE	FALSE
chr1	185156709	C	A	ENST00000367506	ENSG00000121486	TRMT1L	FALSE	FALSE
chr1	185157315	G	A	ENST00000367500	ENSG00000116668	SWT1	FALSE	FALSE
chr1	185157315	G	C	ENST00000367500	ENSG00000116668	SWT1	FALSE	FALSE
chr1	185157315	G	T	ENST00000367500	ENSG00000116668	SWT1	FALSE	FALSE
chr1	185157316	T	A	ENST00000367500	ENSG00000116668	SWT1	FALSE	FALSE
chr1	185157316	T	C	ENST00000367500	ENSG00000116668	SWT1	FALSE	FALSE
chr1	185157316	T	G	ENST00000367500	ENSG00000116668	SWT1	FALSE	FALSE
chr1	185160831	A	C	ENST00000367500	ENSG00000116668	SWT1	TRUE	FALSE
chr1	185160831	A	G	ENST00000367500	ENSG00000116668	SWT1	TRUE	FALSE
chr1	185160831	A	T	ENST00000367500	ENSG00000116668	SWT1	TRUE	FALSE
chr1	185160832	G	A	ENST00000367500	ENSG00000116668	SWT1	TRUE	FALSE
chr1	185160832	G	C	ENST00000367500	ENSG00000116668	SWT1	TRUE	FALSE
chr1	185160832	G	T	ENST00000367500	ENSG00000116668	SWT1	TRUE	FALSE
chr1	185160851	A	T	ENST00000367500	ENSG00000116668	SWT1	FALSE	FALSE
chr1	185160854	G	T	ENST00000367500	ENSG00000116668	SWT1	FALSE	FALSE
chr1	185160862	T	A	ENST00000367500	ENSG00000116668	SWT1	FALSE	FALSE
chr1	185160866	A	T	ENST00000367500	ENSG00000116668	SWT1	FALSE	FALSE
chr1	185160869	A	T	ENST00000367500	ENSG00000116668	SWT1	FALSE	FALSE
chr1	185160872	G	T	ENST00000367500	ENSG00000116668	SWT1	FALSE	FALSE
chr1	185160881	C	T	ENST00000367500	ENSG00000116668	SWT1	FALSE	FALSE
chr1	185160887	A	T	ENST00000367500	ENSG00000116668	SWT1	FALSE	FALSE
chr1	185160903	C	A	ENST00000367500	ENSG00000116668	SWT1	TRUE	FALSE
chr1	185160903	C	G	ENST00000367500	ENSG00000116668	SWT1	TRUE	FALSE
chr1	185160906	C	A	ENST00000367500	ENSG00000116668	SWT1	TRUE	FALSE
chr1	185160906	C	G	ENST00000367500	ENSG00000116668	SWT1	TRUE	FALSE
chr1	185160920	G	T	ENST00000367500	ENSG00000116668	SWT1	TRUE	TRUE
chr1	185160923	A	T	ENST00000367500	ENSG00000116668	SWT1	TRUE	TRUE
chr1	185160926	G	A	ENST00000367500	ENSG00000116668	SWT1	TRUE	FALSE
chr1	185160926	G	C	ENST00000367500	ENSG00000116668	SWT1	TRUE	FALSE
chr1	185160926	G	T	ENST00000367500	ENSG00000116668	SWT1	TRUE	FALSE
chr1	185160927	T	A	ENST00000367500	ENSG00000116668	SWT1	TRUE	FALSE
chr1	185160927	T	C	ENST00000367500	ENSG00000116668	SWT1	TRUE	FALSE
chr1	185160927	T	G	ENST00000367500	ENSG00000116668	SWT1	TRUE	FALSE
chr1	185166570	A	C	ENST00000367500	ENSG00000116668	SWT1	TRUE	FALSE
chr1	185166570	A	G	ENST00000367500	ENSG00000116668	SWT1	TRUE	FALSE
chr1	185166570	A	T	ENST00000367500	ENSG00000116668	SWT1	TRUE	FALSE
chr1	185166571	G	A	ENST00000367500	ENSG00000116668	SWT1	TRUE	FALSE
chr1	185166571	G	C	ENST00000367500	ENSG00000116668	SWT1	TRUE	FALSE
chr1	185166571	G	T	ENST00000367500	ENSG00000116668	SWT1	TRUE	FALSE
chr1	185166575	A	T	ENST00000367500	ENSG00000116668	SWT1	TRUE	TRUE
chr1	185166578	A	T	ENST00000367500	ENSG00000116668	SWT1	TRUE	TRUE
chr1	185166581	G	T	ENST00000367500	ENSG00000116668	SWT1	TRUE	TRUE
chr1	185166584	A	T	ENST00000367500	ENSG00000116668	SWT1	TRUE	TRUE
chr1	185166587	A	T	ENST00000367500	ENSG00000116668	SWT1	TRUE	TRUE
chr1	185166612	C	A	ENST00000367500	ENSG00000116668	SWT1	TRUE	TRUE
chr1	185166612	C	G	ENST00000367500	ENSG00000116668	SWT1	TRUE	TRUE
chr1	185166623	A	T	ENST00000367500	ENSG00000116668	SWT1	TRUE	TRUE
chr1	185166627	C	A	ENST00000367500	ENSG00000116668	SWT1	TRUE	TRUE
chr1	185166627	C	G	ENST00000367500	ENSG00000116668	SWT1	TRUE	TRUE
chr1	185166633	C	A	ENST00000367500	ENSG00000116668	SWT1	TRUE	TRUE
chr1	185166633	C	G	ENST00000367500	ENSG00000116668	SWT1	TRUE	TRUE
chr1	185166636	C	A	ENST00000367500	ENSG00000116668	SWT1	TRUE	TRUE
chr1	185166636	C	G	ENST00000367500	ENSG00000116668	SWT1	TRUE	TRUE
chr1	185166638	G	T	ENST00000367500	ENSG00000116668	SWT1	TRUE	TRUE
chr1	185166641	A	T	ENST00000367500	ENSG00000116668	SWT1	TRUE	TRUE
chr1	185166644	A	T	ENST00000367500	ENSG00000116668	SWT1	TRUE	TRUE
chr1	185166647	A	T	ENST00000367500	ENSG00000116668	SWT1	TRUE	TRUE
chr1	185166653	G	A	ENST00000367500	ENSG00000116668	SWT1	TRUE	FALSE
chr1	185166653	G	C	ENST00000367500	ENSG00000116668	SWT1	TRUE	FALSE
chr1	185166653	G	T	ENST00000367500	ENSG00000116668	SWT1	TRUE	FALSE
chr1	185166654	T	A	ENST00000367500	ENSG00000116668	SWT1	TRUE	FALSE
chr1	185166654	T	C	ENST00000367500	ENSG00000116668	SWT1	FALSE	FALSE
chr1	185166654	T	G	ENST00000367500	ENSG00000116668	SWT1	TRUE	FALSE
chr1	185168338	A	C	ENST00000367500	ENSG00000116668	SWT1	TRUE	FALSE
chr1	185168338	A	G	ENST00000367500	ENSG00000116668	SWT1	TRUE	FALSE
chr1	185168338	A	T	ENST00000367500	ENSG00000116668	SWT1	TRUE	FALSE
chr1	185168339	G	A	ENST00000367500	ENSG00000116668	SWT1	TRUE	FALSE
chr1	185168339	G	C	ENST00000367500	ENSG00000116668	SWT1	TRUE	FALSE
chr1	185168339	G	T	ENST00000367500	ENSG00000116668	SWT1	TRUE	FALSE
chr1	185168340	A	T	ENST00000367500	ENSG00000116668	SWT1
chr1	185168344	C	A	ENST00000367500	ENSG00000116668	SWT1
chr1	185168344	C	G	ENST00000367500	ENSG00000116668	SWT1
chr1	185168366	C	A	ENST00000367500	ENSG00000116668	SWT1
chr1	185168366	C	G	ENST00000367500	ENSG00000116668	SWT1
chr1	185168369	T	A	ENST00000367500	ENSG00000116668	SWT1
chr1	185168369	T	G	ENST00000367500	ENSG00000116668	SWT1
chr1	185168376	A	T	ENST00000367500	ENSG00000116668	SWT1
chr1	185168379	A	T	ENST00000367500	ENSG00000116668	SWT1
chr1	185168382	A	T	ENST00000367500	ENSG00000116668	SWT1
chr1	185168385	C	T	ENST00000367500	ENSG00000116668	SWT1
chr1	185168388	G	T	ENST00000367500	ENSG00000116668	SWT1
chr1	185168394	A	T	ENST00000367500	ENSG00000116668	SWT1
chr1	185168397	A	T	ENST00000367500	ENSG00000116668	SWT1
chr1	185168399	G	A	ENST00000367500	ENSG00000116668	SWT1	TRUE	FALSE
chr1	185168399	G	C	ENST00000367500	ENSG00000116668	SWT1	TRUE	FALSE
chr1	185168399	G	T	ENST00000367500	ENSG00000116668	SWT1	TRUE	FALSE
chr1	185168400	T	A	ENST00000367500	ENSG00000116668	SWT1	TRUE	FALSE
chr1	185168400	T	C	ENST00000367500	ENSG00000116668	SWT1	TRUE	FALSE
chr1	185168400	T	G	ENST00000367500	ENSG00000116668	SWT1	TRUE	FALSE
chr1	185174370	A	C	ENST00000367500	ENSG00000116668	SWT1	TRUE	FALSE
chr1	185174370	A	G	ENST00000367500	ENSG00000116668	SWT1	TRUE	FALSE
chr1	185174370	A	T	ENST00000367500	ENSG00000116668	SWT1	TRUE	FALSE
chr1	185174371	G	A	ENST00000367500	ENSG00000116668	SWT1	TRUE	FALSE
chr1	185174371	G	C	ENST00000367500	ENSG00000116668	SWT1	TRUE	FALSE
chr1	185174371	G	T	ENST00000367500	ENSG00000116668	SWT1	TRUE	FALSE
chr1	185174374	T	A	ENST00000367500	ENSG00000116668	SWT1	TRUE	TRUE
chr1	185174382	G	T	ENST00000367500	ENSG00000116668	SWT1	TRUE	TRUE
chr1	185174397	A	T	ENST00000367500	ENSG00000116668	SWT1	TRUE	TRUE
chr1	185174403	A	T	ENST00000367500	ENSG00000116668	SWT1	TRUE	TRUE
chr1	185174409	A	T	ENST00000367500	ENSG00000116668	SWT1	TRUE	TRUE
chr1	185174422	C	A	ENST00000367500	ENSG00000116668	SWT1	TRUE	TRUE
chr1	185174422	C	G	ENST00000367500	ENSG00000116668	SWT1	TRUE	TRUE
chr1	185174427	C	T	ENST00000367500	ENSG00000116668	SWT1	TRUE	TRUE
chr1	185174430	A	T	ENST00000367500	ENSG00000116668	SWT1	TRUE	TRUE
chr1	185174439	A	T	ENST00000367500	ENSG00000116668	SWT1	TRUE	TRUE
chr1	185174445	A	T	ENST00000367500	ENSG00000116668	SWT1	TRUE	TRUE
chr1	185174448	G	T	ENST00000367500	ENSG00000116668	SWT1	TRUE	TRUE
chr1	185174455	C	A	ENST00000367500	ENSG00000116668	SWT1	TRUE	TRUE
chr1	185174455	C	G	ENST00000367500	ENSG00000116668	SWT1	TRUE	TRUE
chr1	185174459	T	A	ENST00000367500	ENSG00000116668	SWT1	TRUE	TRUE
chr1	185174459	T	G	ENST00000367500	ENSG00000116668	SWT1	TRUE	TRUE
chr1	185174461	C	A	ENST00000367500	ENSG00000116668	SWT1	TRUE	TRUE
chr1	185174461	C	G	ENST00000367500	ENSG00000116668	SWT1	TRUE	TRUE
chr1	185174472	C	T	ENST00000367500	ENSG00000116668	SWT1	TRUE	TRUE
chr1	185174482	T	A	ENST00000367500	ENSG00000116668	SWT1	TRUE	TRUE
chr1	185174484	C	T	ENST00000367500	ENSG00000116668	SWT1	TRUE	TRUE
chr1	185174497	C	A	ENST00000367500	ENSG00000116668	SWT1	TRUE	TRUE
chr1	185174497	C	G	ENST00000367500	ENSG00000116668	SWT1	TRUE	TRUE
chr1	185174502	G	T	ENST00000367500	ENSG00000116668	SWT1	TRUE	TRUE
chr1	185174508	A	T	ENST00000367500	ENSG00000116668	SWT1	TRUE	TRUE
chr1	185174511	A	T	ENST00000367500	ENSG00000116668	SWT1	TRUE	TRUE
chr1	185174523	A	T	ENST00000367500	ENSG00000116668	SWT1	TRUE	TRUE
chr1	185174528	T	A	ENST00000367500	ENSG00000116668	SWT1	TRUE	TRUE
chr1	185174538	A	T	ENST00000367500	ENSG00000116668	SWT1	TRUE	TRUE
chr1	185174544	A	T	ENST00000367500	ENSG00000116668	SWT1	TRUE	TRUE
chr1	185174553	A	T	ENST00000367500	ENSG00000116668	SWT1	TRUE	TRUE
chr1	185174557	T	A	ENST00000367500	ENSG00000116668	SWT1	TRUE	TRUE
chr1	185174574	A	T	ENST00000367500	ENSG00000116668	SWT1	TRUE	TRUE
chr1	185174586	G	T	ENST00000367500	ENSG00000116668	SWT1	TRUE	TRUE
chr1	185174592	A	T	ENST00000367500	ENSG00000116668	SWT1	TRUE	TRUE
chr1	185174610	A	T	ENST00000367500	ENSG00000116668	SWT1	TRUE	TRUE
chr1	185174628	A	T	ENST00000367500	ENSG00000116668	SWT1	TRUE	TRUE
chr1	185174634	A	T	ENST00000367500	ENSG00000116668	SWT1	TRUE	TRUE
chr1	185174640	G	T	ENST00000367500	ENSG00000116668	SWT1	TRUE	TRUE
chr1	185174646	C	T	ENST00000367500	ENSG00000116668	SWT1	TRUE	TRUE
chr1	185174655	G	T	ENST00000367500	ENSG00000116668	SWT1	TRUE	TRUE
chr1	185174661	A	T	ENST00000367500	ENSG00000116668	SWT1	TRUE	TRUE
chr1	185174665	G	A	ENST00000367500	ENSG00000116668	SWT1	TRUE	TRUE
chr1	185174666	G	A	ENST00000367500	ENSG00000116668	SWT1	TRUE	TRUE
chr1	185174674	T	A	ENST00000367500	ENSG00000116668	SWT1	TRUE	TRUE
chr1	185174674	T	G	ENST00000367500	ENSG00000116668	SWT1	TRUE	TRUE
chr1	185174682	C	T	ENST00000367500	ENSG00000116668	SWT1	TRUE	TRUE
chr1	185174685	A	T	ENST00000367500	ENSG00000116668	SWT1	TRUE	TRUE
chr1	185174688	G	T	ENST00000367500	ENSG00000116668	SWT1	TRUE	TRUE
chr1	185174691	A	T	ENST00000367500	ENSG00000116668	SWT1	TRUE	TRUE
chr1	185174697	A	T	ENST00000367500	ENSG00000116668	SWT1	TRUE	TRUE
chr1	185174700	G	T	ENST00000367500	ENSG00000116668	SWT1	TRUE	TRUE
chr1	185174706	A	T	ENST00000367500	ENSG00000116668	SWT1	TRUE	TRUE
chr1	185174709	A	T	ENST00000367500	ENSG00000116668	SWT1	TRUE	TRUE
chr1	185174712	G	T	ENST00000367500	ENSG00000116668	SWT1	TRUE	TRUE
chr1	185174715	A	T	ENST00000367500	ENSG00000116668	SWT1	TRUE	TRUE
chr1	185174724	A	T	ENST00000367500	ENSG00000116668	SWT1	TRUE	TRUE
chr1	185174730	A	T	ENST00000367500	ENSG00000116668	SWT1	TRUE	TRUE
chr1	185174742	G	T	ENST00000367500	ENSG00000116668	SWT1	TRUE	TRUE
chr1	185174745	A	T	ENST00000367500	ENSG00000116668	SWT1	TRUE	TRUE
chr1	185174750	T	A	ENST00000367500	ENSG00000116668	SWT1	TRUE	TRUE
chr1	185174755	T	A	ENST00000367500	ENSG00000116668	SWT1	TRUE	TRUE
chr1	185174755	T	G	ENST00000367500	ENSG00000116668	SWT1	TRUE	TRUE
chr1	185174757	G	T	ENST00000367500	ENSG00000116668	SWT1	TRUE	TRUE
chr1	185174760	A	T	ENST00000367500	ENSG00000116668	SWT1	TRUE	TRUE
chr1	185174764	G	A	ENST00000367500	ENSG00000116668	SWT1	TRUE	TRUE
chr1	185174765	G	A	ENST00000367500	ENSG00000116668	SWT1	TRUE	TRUE
chr1	185174766	A	T	ENST00000367500	ENSG00000116668	SWT1	TRUE	TRUE
chr1	185174769	A	T	ENST00000367500	ENSG00000116668	SWT1	TRUE	TRUE
chr1	185174775	C	T	ENST00000367500	ENSG00000116668	SWT1	TRUE	TRUE
chr1	185174784	C	T	ENST00000367500	ENSG00000116668	SWT1	TRUE	TRUE
chr1	185174792	T	A	ENST00000367500	ENSG00000116668	SWT1	TRUE	TRUE
chr1	185174792	T	G	ENST00000367500	ENSG00000116668	SWT1	TRUE	TRUE
chr1	185174802	A	T	ENST00000367500	ENSG00000116668	SWT1	TRUE	TRUE
chr1	185174811	A	T	ENST00000367500	ENSG00000116668	SWT1	TRUE	TRUE
chr1	185174814	G	T	ENST00000367500	ENSG00000116668	SWT1	TRUE	TRUE
chr1	185174821	T	A	ENST00000367500	ENSG00000116668	SWT1	TRUE	TRUE
chr1	185174823	G	T	ENST00000367500	ENSG00000116668	SWT1	TRUE	TRUE
chr1	185174829	A	T	ENST00000367500	ENSG00000116668	SWT1	TRUE	TRUE
chr1	185174832	A	T	ENST00000367500	ENSG00000116668	SWT1	TRUE	TRUE
chr1	185174835	C	T	ENST00000367500	ENSG00000116668	SWT1	TRUE	TRUE
chr1	185174838	A	T	ENST00000367500	ENSG00000116668	SWT1	TRUE	TRUE
chr1	185174850	A	T	ENST00000367500	ENSG00000116668	SWT1	TRUE	TRUE
chr1	185174862	A	T	ENST00000367500	ENSG00000116668	SWT1	TRUE	TRUE
chr1	185174880	C	T	ENST00000367500	ENSG00000116668	SWT1	TRUE	TRUE
chr1	185174883	A	T	ENST00000367500	ENSG00000116668	SWT1	TRUE	TRUE
chr1	185174892	G	T	ENST00000367500	ENSG00000116668	SWT1	TRUE	TRUE
chr1	185174895	G	T	ENST00000367500	ENSG00000116668	SWT1	TRUE	TRUE
chr1	185174926	C	A	ENST00000367500	ENSG00000116668	SWT1	TRUE	TRUE
chr1	185174928	A	T	ENST00000367500	ENSG00000116668	SWT1	TRUE	TRUE
chr1	185174934	A	T	ENST00000367500	ENSG00000116668	SWT1	TRUE	TRUE
chr1	185174937	C	T	ENST00000367500	ENSG00000116668	SWT1	TRUE	TRUE
chr1	185174940	G	T	ENST00000367500	ENSG00000116668	SWT1	TRUE	TRUE
chr1	185174943	G	T	ENST00000367500	ENSG00000116668	SWT1	TRUE	TRUE
chr1	185174946	A	T	ENST00000367500	ENSG00000116668	SWT1	TRUE	TRUE
chr1	185174949	G	T	ENST00000367500	ENSG00000116668	SWT1	TRUE	TRUE
chr1	185174954	C	A	ENST00000367500	ENSG00000116668	SWT1	TRUE	TRUE
chr1	185174954	C	G	ENST00000367500	ENSG00000116668	SWT1	TRUE	TRUE
chr1	185174958	G	T	ENST00000367500	ENSG00000116668	SWT1	TRUE	TRUE
chr1	185174967	C	T	ENST00000367500	ENSG00000116668	SWT1	TRUE	TRUE
chr1	185174974	C	A	ENST00000367500	ENSG00000116668	SWT1	TRUE	TRUE
chr1	185174974	C	G	ENST00000367500	ENSG00000116668	SWT1	TRUE	TRUE
chr1	185174977	T	A	ENST00000367500	ENSG00000116668	SWT1	TRUE	TRUE
chr1	185174977	T	G	ENST00000367500	ENSG00000116668	SWT1	TRUE	TRUE
chr1	185174991	C	T	ENST00000367500	ENSG00000116668	SWT1	TRUE	TRUE
chr1	185174994	A	T	ENST00000367500	ENSG00000116668	SWT1	TRUE	TRUE
chr1	185175000	G	T	ENST00000367500	ENSG00000116668	SWT1	TRUE	TRUE
chr1	185175007	T	A	ENST00000367500	ENSG00000116668	SWT1	TRUE	TRUE
chr1	185175007	T	G	ENST00000367500	ENSG00000116668	SWT1	TRUE	TRUE
chr1	185175013	C	A	ENST00000367500	ENSG00000116668	SWT1	TRUE	TRUE
chr1	185175013	C	G	ENST00000367500	ENSG00000116668	SWT1	TRUE	TRUE
chr1	185175026	T	A	ENST00000367500	ENSG00000116668	SWT1	TRUE	TRUE
chr1	185175026	T	G	ENST00000367500	ENSG00000116668	SWT1	TRUE	TRUE
chr1	185175027	A	T	ENST00000367500	ENSG00000116668	SWT1	TRUE	TRUE
chr1	185175042	G	T	ENST00000367500	ENSG00000116668	SWT1	TRUE	TRUE
chr1	185175046	G	A	ENST00000367500	ENSG00000116668	SWT1	TRUE	TRUE
chr1	185175047	G	A	ENST00000367500	ENSG00000116668	SWT1	TRUE	TRUE
chr1	185175048	A	T	ENST00000367500	ENSG00000116668	SWT1	TRUE	TRUE
chr1	185175051	C	T	ENST00000367500	ENSG00000116668	SWT1	TRUE	TRUE
chr1	185175054	A	T	ENST00000367500	ENSG00000116668	SWT1	TRUE	TRUE
chr1	185175065	T	A	ENST00000367500	ENSG00000116668	SWT1	TRUE	TRUE
chr1	185175065	T	G	ENST00000367500	ENSG00000116668	SWT1	TRUE	TRUE
chr1	185175072	C	T	ENST00000367500	ENSG00000116668	SWT1	TRUE	TRUE
chr1	185175075	G	T	ENST00000367500	ENSG00000116668	SWT1	TRUE	TRUE
chr1	185175088	C	A	ENST00000367500	ENSG00000116668	SWT1	TRUE	TRUE
chr1	185175088	C	G	ENST00000367500	ENSG00000116668	SWT1	TRUE	TRUE
chr1	185175099	G	T	ENST00000367500	ENSG00000116668	SWT1	TRUE	TRUE
chr1	185175111	C	T	ENST00000367500	ENSG00000116668	SWT1
chr1	185175114	G	A	ENST00000367500	ENSG00000116668	SWT1	TRUE	FALSE
chr1	185175114	G	C	ENST00000367500	ENSG00000116668	SWT1	TRUE	FALSE
chr1	185175114	G	T	ENST00000367500	ENSG00000116668	SWT1	TRUE	FALSE
chr1	185175115	T	A	ENST00000367500	ENSG00000116668	SWT1	TRUE	FALSE
chr1	185175115	T	C	ENST00000367500	ENSG00000116668	SWT1	TRUE	FALSE
chr1	185175115	T	G	ENST00000367500	ENSG00000116668	SWT1	TRUE	FALSE
chr1	185180389	A	C	ENST00000367500	ENSG00000116668	SWT1	TRUE	FALSE
chr1	185180389	A	G	ENST00000367500	ENSG00000116668	SWT1	TRUE	FALSE
chr1	185180389	A	T	ENST00000367500	ENSG00000116668	SWT1	TRUE	FALSE
chr1	185180390	G	A	ENST00000367500	ENSG00000116668	SWT1	TRUE	FALSE
chr1	185180390	G	C	ENST00000367500	ENSG00000116668	SWT1	TRUE	FALSE
chr1	185180390	G	T	ENST00000367500	ENSG00000116668	SWT1	TRUE	FALSE
chr1	185180397	G	T	ENST00000367500	ENSG00000116668	SWT1	TRUE	TRUE
chr1	185180408	T	A	ENST00000367500	ENSG00000116668	SWT1	TRUE	TRUE
chr1	185180411	T	A	ENST00000367500	ENSG00000116668	SWT1	TRUE	TRUE
chr1	185180419	C	A	ENST00000367500	ENSG00000116668	SWT1	TRUE	TRUE
chr1	185180419	C	G	ENST00000367500	ENSG00000116668	SWT1	TRUE	TRUE
chr1	185180424	G	T	ENST00000367500	ENSG00000116668	SWT1	TRUE	TRUE
chr1	185180433	C	T	ENST00000367500	ENSG00000116668	SWT1	TRUE	TRUE
chr1	185180445	C	T	ENST00000367500	ENSG00000116668	SWT1	TRUE	TRUE
chr1	185180448	G	T	ENST00000367500	ENSG00000116668	SWT1	TRUE	TRUE
chr1	185180451	G	A	ENST00000367500	ENSG00000116668	SWT1	TRUE	FALSE
chr1	185180451	G	C	ENST00000367500	ENSG00000116668	SWT1	TRUE	FALSE
chr1	185180451	G	T	ENST00000367500	ENSG00000116668	SWT1	TRUE	FALSE
chr1	185180452	T	A	ENST00000367500	ENSG00000116668	SWT1	TRUE	FALSE
chr1	185180452	T	C	ENST00000367500	ENSG00000116668	SWT1	TRUE	FALSE
chr1	185180452	T	G	ENST00000367500	ENSG00000116668	SWT1	TRUE	FALSE
chr1	185181944	A	C	ENST00000367500	ENSG00000116668	SWT1	TRUE	FALSE
chr1	185181944	A	G	ENST00000367500	ENSG00000116668	SWT1	TRUE	FALSE
chr1	185181944	A	T	ENST00000367500	ENSG00000116668	SWT1	TRUE	FALSE
chr1	185181945	G	A	ENST00000367500	ENSG00000116668	SWT1	TRUE	FALSE
chr1	185181945	G	C	ENST00000367500	ENSG00000116668	SWT1	TRUE	FALSE
chr1	185181945	G	T	ENST00000367500	ENSG00000116668	SWT1	TRUE	FALSE
chr1	185181949	C	T	ENST00000367500	ENSG00000116668	SWT1	TRUE	TRUE
chr1	185181958	G	T	ENST00000367500	ENSG00000116668	SWT1	TRUE	TRUE
chr1	185181961	G	T	ENST00000367500	ENSG00000116668	SWT1	TRUE	TRUE
chr1	185181982	G	T	ENST00000367500	ENSG00000116668	SWT1	TRUE	TRUE
chr1	185181985	A	T	ENST00000367500	ENSG00000116668	SWT1	TRUE	TRUE
chr1	185181998	T	A	ENST00000367500	ENSG00000116668	SWT1	TRUE	TRUE
chr1	185181998	T	G	ENST00000367500	ENSG00000116668	SWT1	TRUE	TRUE
chr1	185182003	G	T	ENST00000367500	ENSG00000116668	SWT1	TRUE	TRUE
chr1	185182006	G	T	ENST00000367500	ENSG00000116668	SWT1	TRUE	TRUE
chr1	185182010	T	A	ENST00000367500	ENSG00000116668	SWT1	TRUE	TRUE
chr1	185182010	T	G	ENST00000367500	ENSG00000116668	SWT1	TRUE	TRUE
chr1	185182021	G	T	ENST00000367500	ENSG00000116668	SWT1	TRUE	TRUE
chr1	185182031	T	A	ENST00000367500	ENSG00000116668	SWT1	TRUE	TRUE
chr1	185182031	T	G	ENST00000367500	ENSG00000116668	SWT1	TRUE	TRUE
chr1	185182033	G	T	ENST00000367500	ENSG00000116668	SWT1	TRUE	TRUE
chr1	185182058	G	A	ENST00000367500	ENSG00000116668	SWT1	FALSE	FALSE
chr1	185182058	G	C	ENST00000367500	ENSG00000116668	SWT1	FALSE	FALSE
chr1	185182058	G	T	ENST00000367500	ENSG00000116668	SWT1	FALSE	FALSE
chr1	185182059	T	A	ENST00000367500	ENSG00000116668	SWT1	FALSE	FALSE
chr1	185182059	T	C	ENST00000367500	ENSG00000116668	SWT1	FALSE	FALSE
chr1	185182059	T	G	ENST00000367500	ENSG00000116668	SWT1	FALSE	FALSE
chr1	185184241	A	C	ENST00000367500	ENSG00000116668	SWT1	TRUE	FALSE
chr1	185184241	A	G	ENST00000367500	ENSG00000116668	SWT1	TRUE	FALSE
chr1	185184241	A	T	ENST00000367500	ENSG00000116668	SWT1	TRUE	FALSE
chr1	185184242	G	A	ENST00000367500	ENSG00000116668	SWT1	TRUE	FALSE
chr1	185184242	G	C	ENST00000367500	ENSG00000116668	SWT1	TRUE	FALSE
chr1	185184242	G	T	ENST00000367500	ENSG00000116668	SWT1	TRUE	FALSE
chr1	185184255	C	A	ENST00000367500	ENSG00000116668	SWT1	TRUE	TRUE
chr1	185184255	C	G	ENST00000367500	ENSG00000116668	SWT1	TRUE	TRUE
chr1	185184260	A	T	ENST00000367500	ENSG00000116668	SWT1	TRUE	TRUE
chr1	185184263	A	T	ENST00000367500	ENSG00000116668	SWT1	TRUE	TRUE
chr1	185184308	A	T	ENST00000367500	ENSG00000116668	SWT1	TRUE	TRUE
chr1	185184317	A	T	ENST00000367500	ENSG00000116668	SWT1	TRUE	TRUE
chr1	185184324	T	A	ENST00000367500	ENSG00000116668	SWT1	TRUE	TRUE
chr1	185184326	A	T	ENST00000367500	ENSG00000116668	SWT1	TRUE	TRUE
chr1	185184335	G	T	ENST00000367500	ENSG00000116668	SWT1	TRUE	TRUE
chr1	185184345	G	A	ENST00000367500	ENSG00000116668	SWT1	TRUE	FALSE
chr1	185184345	G	C	ENST00000367500	ENSG00000116668	SWT1	TRUE	FALSE
chr1	185184345	G	T	ENST00000367500	ENSG00000116668	SWT1	TRUE	FALSE
chr1	185184346	T	A	ENST00000367500	ENSG00000116668	SWT1	TRUE	FALSE
chr1	185184346	T	C	ENST00000367500	ENSG00000116668	SWT1	TRUE	FALSE
chr1	185184346	T	G	ENST00000367500	ENSG00000116668	SWT1	TRUE	FALSE
chr1	185184741	A	C	ENST00000367500	ENSG00000116668	SWT1	TRUE	FALSE
chr1	185184741	A	G	ENST00000367500	ENSG00000116668	SWT1	TRUE	FALSE
chr1	185184741	A	T	ENST00000367500	ENSG00000116668	SWT1	TRUE	FALSE
chr1	185184742	G	A	ENST00000367500	ENSG00000116668	SWT1	TRUE	FALSE
chr1	185184742	G	C	ENST00000367500	ENSG00000116668	SWT1	TRUE	FALSE
chr1	185184742	G	T	ENST00000367500	ENSG00000116668	SWT1	TRUE	FALSE
chr1	185184751	A	T	ENST00000367500	ENSG00000116668	SWT1	TRUE	TRUE
chr1	185184761	T	A	ENST00000367500	ENSG00000116668	SWT1	TRUE	TRUE
chr1	185184761	T	G	ENST00000367500	ENSG00000116668	SWT1	TRUE	TRUE
chr1	185184773	G	A	ENST00000367500	ENSG00000116668	SWT1	TRUE	TRUE
chr1	185184774	G	A	ENST00000367500	ENSG00000116668	SWT1	TRUE	TRUE
chr1	185184784	C	T	ENST00000367500	ENSG00000116668	SWT1	TRUE	TRUE
chr1	185184787	G	T	ENST00000367500	ENSG00000116668	SWT1	TRUE	TRUE
chr1	185184802	A	T	ENST00000367500	ENSG00000116668	SWT1	TRUE	TRUE
chr1	185184805	G	T	ENST00000367500	ENSG00000116668	SWT1	TRUE	TRUE
chr1	185184808	G	T	ENST00000367500	ENSG00000116668	SWT1	TRUE	TRUE
chr1	185184811	A	T	ENST00000367500	ENSG00000116668	SWT1	TRUE	TRUE
chr1	185184820	A	T	ENST00000367500	ENSG00000116668	SWT1	TRUE	TRUE
chr1	185184829	C	T	ENST00000367500	ENSG00000116668	SWT1	TRUE	TRUE
chr1	185184835	A	T	ENST00000367500	ENSG00000116668	SWT1	TRUE	TRUE
chr1	185184874	A	T	ENST00000367500	ENSG00000116668	SWT1	TRUE	TRUE
chr1	185184880	C	T	ENST00000367500	ENSG00000116668	SWT1	TRUE	TRUE
chr1	185184886	A	T	ENST00000367500	ENSG00000116668	SWT1	TRUE	TRUE
chr1	185184889	A	T	ENST00000367500	ENSG00000116668	SWT1	TRUE	TRUE
chr1	185184896	G	A	ENST00000367500	ENSG00000116668	SWT1	TRUE	TRUE
chr1	185184897	G	A	ENST00000367500	ENSG00000116668	SWT1	TRUE	TRUE
chr1	185184901	C	T	ENST00000367500	ENSG00000116668	SWT1	TRUE	TRUE
chr1	185184905	C	A	ENST00000367500	ENSG00000116668	SWT1	TRUE	TRUE
chr1	185184905	C	G	ENST00000367500	ENSG00000116668	SWT1	TRUE	TRUE
chr1	185184910	C	T	ENST00000367500	ENSG00000116668	SWT1	TRUE	TRUE
chr1	185184922	C	T	ENST00000367500	ENSG00000116668	SWT1
chr1	185184925	A	T	ENST00000367500	ENSG00000116668	SWT1
chr1	185184932	G	A	ENST00000367500	ENSG00000116668	SWT1	TRUE	FALSE
chr1	185184932	G	C	ENST00000367500	ENSG00000116668	SWT1	TRUE	FALSE
chr1	185184932	G	T	ENST00000367500	ENSG00000116668	SWT1	TRUE	FALSE
chr1	185184933	T	A	ENST00000367500	ENSG00000116668	SWT1	TRUE	FALSE
chr1	185184933	T	C	ENST00000367500	ENSG00000116668	SWT1	TRUE	FALSE
chr1	185184933	T	G	ENST00000367500	ENSG00000116668	SWT1	TRUE	FALSE
chr1	185190547	A	C	ENST00000367500	ENSG00000116668	SWT1	TRUE	FALSE
chr1	185190547	A	G	ENST00000367500	ENSG00000116668	SWT1	TRUE	FALSE
chr1	185190547	A	T	ENST00000367500	ENSG00000116668	SWT1	TRUE	FALSE
chr1	185190548	G	A	ENST00000367500	ENSG00000116668	SWT1	TRUE	FALSE
chr1	185190548	G	C	ENST00000367500	ENSG00000116668	SWT1	TRUE	FALSE
chr1	185190548	G	T	ENST00000367500	ENSG00000116668	SWT1	TRUE	FALSE
chr1	185190550	T	A	ENST00000367500	ENSG00000116668	SWT1	TRUE	TRUE
chr1	185190550	T	G	ENST00000367500	ENSG00000116668	SWT1	TRUE	TRUE
chr1	185190551	G	T	ENST00000367500	ENSG00000116668	SWT1	TRUE	TRUE
chr1	185190555	T	A	ENST00000367500	ENSG00000116668	SWT1	TRUE	TRUE
chr1	185190563	G	T	ENST00000367500	ENSG00000116668	SWT1	TRUE	TRUE
chr1	185190578	C	T	ENST00000367500	ENSG00000116668	SWT1	TRUE	TRUE
chr1	185190587	A	T	ENST00000367500	ENSG00000116668	SWT1	TRUE	TRUE
chr1	185190592	C	A	ENST00000367500	ENSG00000116668	SWT1	TRUE	TRUE
chr1	185190595	T	A	ENST00000367500	ENSG00000116668	SWT1	TRUE	TRUE
chr1	185190599	C	T	ENST00000367500	ENSG00000116668	SWT1	TRUE	TRUE
chr1	185190605	C	T	ENST00000367500	ENSG00000116668	SWT1	TRUE	TRUE
chr1	185190608	G	T	ENST00000367500	ENSG00000116668	SWT1	TRUE	TRUE
chr1	185190612	T	A	ENST00000367500	ENSG00000116668	SWT1	TRUE	TRUE
chr1	185190612	T	G	ENST00000367500	ENSG00000116668	SWT1	TRUE	TRUE
chr1	185190622	T	A	ENST00000367500	ENSG00000116668	SWT1	TRUE	TRUE
chr1	185190640	C	A	ENST00000367500	ENSG00000116668	SWT1	TRUE	TRUE
chr1	185190643	G	A	ENST00000367500	ENSG00000116668	SWT1	TRUE	FALSE
chr1	185190643	G	C	ENST00000367500	ENSG00000116668	SWT1	TRUE	FALSE
chr1	185190643	G	T	ENST00000367500	ENSG00000116668	SWT1	TRUE	FALSE
chr1	185190644	T	A	ENST00000367500	ENSG00000116668	SWT1	TRUE	FALSE
chr1	185190644	T	C	ENST00000367500	ENSG00000116668	SWT1	TRUE	FALSE
chr1	185190644	T	G	ENST00000367500	ENSG00000116668	SWT1	TRUE	FALSE
chr1	185202652	A	C	ENST00000367500	ENSG00000116668	SWT1	FALSE	FALSE
chr1	185202652	A	G	ENST00000367500	ENSG00000116668	SWT1	FALSE	FALSE
chr1	185202652	A	T	ENST00000367500	ENSG00000116668	SWT1	FALSE	FALSE
chr1	185202653	G	A	ENST00000367500	ENSG00000116668	SWT1	FALSE	FALSE
chr1	185202653	G	C	ENST00000367500	ENSG00000116668	SWT1	FALSE	FALSE
chr1	185202653	G	T	ENST00000367500	ENSG00000116668	SWT1	FALSE	FALSE
chr1	185202661	A	T	ENST00000367500	ENSG00000116668	SWT1	TRUE	TRUE
chr1	185202668	T	A	ENST00000367500	ENSG00000116668	SWT1	TRUE	TRUE
chr1	185202668	T	G	ENST00000367500	ENSG00000116668	SWT1	TRUE	TRUE
chr1	185202670	A	T	ENST00000367500	ENSG00000116668	SWT1	TRUE	TRUE
chr1	185202676	A	T	ENST00000367500	ENSG00000116668	SWT1	TRUE	TRUE
chr1	185202697	A	T	ENST00000367500	ENSG00000116668	SWT1	TRUE	TRUE
chr1	185202701	C	A	ENST00000367500	ENSG00000116668	SWT1	TRUE	TRUE
chr1	185202701	C	G	ENST00000367500	ENSG00000116668	SWT1	TRUE	TRUE
chr1	185202709	A	T	ENST00000367500	ENSG00000116668	SWT1	TRUE	TRUE
chr1	185202712	G	T	ENST00000367500	ENSG00000116668	SWT1	TRUE	TRUE
chr1	185202715	G	T	ENST00000367500	ENSG00000116668	SWT1	TRUE	TRUE
chr1	185202719	T	A	ENST00000367500	ENSG00000116668	SWT1	TRUE	TRUE
chr1	185202727	G	T	ENST00000367500	ENSG00000116668	SWT1	TRUE	TRUE
chr1	185202731	T	A	ENST00000367500	ENSG00000116668	SWT1	TRUE	TRUE
chr1	185202731	T	G	ENST00000367500	ENSG00000116668	SWT1	TRUE	TRUE
chr1	185202734	T	A	ENST00000367500	ENSG00000116668	SWT1	TRUE	TRUE
chr1	185202734	T	G	ENST00000367500	ENSG00000116668	SWT1	TRUE	TRUE
chr1	185202740	T	A	ENST00000367500	ENSG00000116668	SWT1	TRUE	TRUE
chr1	185202740	T	G	ENST00000367500	ENSG00000116668	SWT1	TRUE	TRUE
chr1	185202762	T	A	ENST00000367500	ENSG00000116668	SWT1	TRUE	TRUE
chr1	185202766	C	T	ENST00000367500	ENSG00000116668	SWT1	TRUE	TRUE
chr1	185202774	T	A	ENST00000367500	ENSG00000116668	SWT1	TRUE	TRUE
chr1	185202781	A	T	ENST00000367500	ENSG00000116668	SWT1	TRUE	TRUE
chr1	185202784	C	T	ENST00000367500	ENSG00000116668	SWT1	TRUE	TRUE
chr1	185202787	C	T	ENST00000367500	ENSG00000116668	SWT1	TRUE	TRUE
chr1	185202791	T	A	ENST00000367500	ENSG00000116668	SWT1	TRUE	TRUE
chr1	185202793	A	T	ENST00000367500	ENSG00000116668	SWT1	TRUE	TRUE
chr1	185202799	G	T	ENST00000367500	ENSG00000116668	SWT1	TRUE	TRUE
chr1	185202800	G	A	ENST00000367500	ENSG00000116668	SWT1	FALSE	FALSE
chr1	185202800	G	C	ENST00000367500	ENSG00000116668	SWT1	FALSE	FALSE
chr1	185202800	G	T	ENST00000367500	ENSG00000116668	SWT1	FALSE	FALSE
chr1	185202801	T	A	ENST00000367500	ENSG00000116668	SWT1	FALSE	FALSE
chr1	185202801	T	C	ENST00000367500	ENSG00000116668	SWT1	FALSE	FALSE
chr1	185202801	T	G	ENST00000367500	ENSG00000116668	SWT1	FALSE	FALSE
chr1	185204698	A	C	ENST00000367500	ENSG00000116668	SWT1	TRUE	FALSE
chr1	185204698	A	G	ENST00000367500	ENSG00000116668	SWT1	TRUE	FALSE
chr1	185204698	A	T	ENST00000367500	ENSG00000116668	SWT1	TRUE	FALSE
chr1	185204699	G	A	ENST00000367500	ENSG00000116668	SWT1	TRUE	FALSE
chr1	185204699	G	C	ENST00000367500	ENSG00000116668	SWT1	TRUE	FALSE
chr1	185204699	G	T	ENST00000367500	ENSG00000116668	SWT1	TRUE	FALSE
chr1	185204712	T	A	ENST00000367500	ENSG00000116668	SWT1	TRUE	TRUE
chr1	185204714	A	T	ENST00000367500	ENSG00000116668	SWT1	TRUE	TRUE
chr1	185204717	G	T	ENST00000367500	ENSG00000116668	SWT1	TRUE	TRUE
chr1	185204725	T	A	ENST00000367500	ENSG00000116668	SWT1	TRUE	TRUE
chr1	185204725	T	G	ENST00000367500	ENSG00000116668	SWT1	TRUE	TRUE
chr1	185204726	A	T	ENST00000367500	ENSG00000116668	SWT1	TRUE	TRUE
chr1	185204729	G	T	ENST00000367500	ENSG00000116668	SWT1	TRUE	TRUE
chr1	185204732	G	T	ENST00000367500	ENSG00000116668	SWT1	TRUE	TRUE
chr1	185204747	G	T	ENST00000367500	ENSG00000116668	SWT1	TRUE	TRUE
chr1	185204765	G	T	ENST00000367500	ENSG00000116668	SWT1	TRUE	TRUE
chr1	185204786	G	T	ENST00000367500	ENSG00000116668	SWT1	TRUE	TRUE
chr1	185204789	A	T	ENST00000367500	ENSG00000116668	SWT1	TRUE	TRUE
chr1	185204798	G	T	ENST00000367500	ENSG00000116668	SWT1	TRUE	TRUE
chr1	185204808	T	A	ENST00000367500	ENSG00000116668	SWT1	TRUE	TRUE
chr1	185204808	T	G	ENST00000367500	ENSG00000116668	SWT1	TRUE	TRUE
chr1	185204814	C	A	ENST00000367500	ENSG00000116668	SWT1	TRUE	TRUE
chr1	185204814	C	G	ENST00000367500	ENSG00000116668	SWT1	TRUE	TRUE
chr1	185204820	T	A	ENST00000367500	ENSG00000116668	SWT1	TRUE	TRUE
chr1	185204820	T	G	ENST00000367500	ENSG00000116668	SWT1	TRUE	TRUE
chr1	185204822	G	T	ENST00000367500	ENSG00000116668	SWT1	TRUE	TRUE
chr1	185204828	G	T	ENST00000367500	ENSG00000116668	SWT1	TRUE	TRUE
chr1	185204834	A	T	ENST00000367500	ENSG00000116668	SWT1	TRUE	TRUE
chr1	185204846	G	T	ENST00000367500	ENSG00000116668	SWT1	TRUE	TRUE
chr1	185204856	G	A	ENST00000367500	ENSG00000116668	SWT1	TRUE	TRUE
chr1	185204857	G	A	ENST00000367500	ENSG00000116668	SWT1	TRUE	TRUE
chr1	185204861	G	T	ENST00000367500	ENSG00000116668	SWT1	TRUE	TRUE
chr1	185204864	G	A	ENST00000367500	ENSG00000116668	SWT1	TRUE	FALSE
chr1	185204864	G	C	ENST00000367500	ENSG00000116668	SWT1	TRUE	FALSE
chr1	185204864	G	T	ENST00000367500	ENSG00000116668	SWT1	TRUE	FALSE
chr1	185204865	T	A	ENST00000367500	ENSG00000116668	SWT1	TRUE	FALSE
chr1	185204865	T	C	ENST00000367500	ENSG00000116668	SWT1	TRUE	FALSE
chr1	185204865	T	G	ENST00000367500	ENSG00000116668	SWT1	TRUE	FALSE
chr1	185206623	A	C	ENST00000367500	ENSG00000116668	SWT1	TRUE	FALSE
chr1	185206623	A	G	ENST00000367500	ENSG00000116668	SWT1	TRUE	FALSE
chr1	185206623	A	T	ENST00000367500	ENSG00000116668	SWT1	TRUE	FALSE
chr1	185206624	G	A	ENST00000367500	ENSG00000116668	SWT1	TRUE	FALSE
chr1	185206624	G	C	ENST00000367500	ENSG00000116668	SWT1	TRUE	FALSE
chr1	185206624	G	T	ENST00000367500	ENSG00000116668	SWT1	TRUE	FALSE
chr1	185206633	C	A	ENST00000367500	ENSG00000116668	SWT1	TRUE	TRUE
chr1	185206633	C	G	ENST00000367500	ENSG00000116668	SWT1	TRUE	TRUE
chr1	185206637	A	T	ENST00000367500	ENSG00000116668	SWT1	TRUE	TRUE
chr1	185206647	G	A	ENST00000367500	ENSG00000116668	SWT1	TRUE	TRUE
chr1	185206648	G	A	ENST00000367500	ENSG00000116668	SWT1	TRUE	TRUE
chr1	185206662	T	A	ENST00000367500	ENSG00000116668	SWT1	TRUE	TRUE
chr1	185206662	T	G	ENST00000367500	ENSG00000116668	SWT1	TRUE	TRUE
chr1	185206667	C	T	ENST00000367500	ENSG00000116668	SWT1	TRUE	TRUE
chr1	185206672	C	A	ENST00000367500	ENSG00000116668	SWT1	TRUE	TRUE
chr1	185206676	A	T	ENST00000367500	ENSG00000116668	SWT1	TRUE	TRUE
chr1	185206679	A	T	ENST00000367500	ENSG00000116668	SWT1	TRUE	TRUE
chr1	185206686	G	A	ENST00000367500	ENSG00000116668	SWT1	TRUE	TRUE
chr1	185206687	G	A	ENST00000367500	ENSG00000116668	SWT1	TRUE	TRUE
chr1	185206689	T	A	ENST00000367500	ENSG00000116668	SWT1	TRUE	TRUE
chr1	185206700	G	T	ENST00000367500	ENSG00000116668	SWT1	TRUE	TRUE
chr1	185206704	T	A	ENST00000367500	ENSG00000116668	SWT1	TRUE	TRUE
chr1	185206704	T	G	ENST00000367500	ENSG00000116668	SWT1	TRUE	TRUE
chr1	185206712	G	T	ENST00000367500	ENSG00000116668	SWT1	TRUE	TRUE
chr1	185206715	A	T	ENST00000367500	ENSG00000116668	SWT1	TRUE	TRUE
chr1	185206722	T	A	ENST00000367500	ENSG00000116668	SWT1	TRUE	TRUE
chr1	185206728	T	A	ENST00000367500	ENSG00000116668	SWT1	TRUE	TRUE
chr1	185206728	T	G	ENST00000367500	ENSG00000116668	SWT1	TRUE	TRUE
chr1	185206736	G	T	ENST00000367500	ENSG00000116668	SWT1	TRUE	TRUE
chr1	185206747	C	A	ENST00000367500	ENSG00000116668	SWT1	TRUE	TRUE
chr1	185206747	C	G	ENST00000367500	ENSG00000116668	SWT1	TRUE	TRUE
chr1	185206748	A	T	ENST00000367500	ENSG00000116668	SWT1	TRUE	TRUE
chr1	185206760	A	T	ENST00000367500	ENSG00000116668	SWT1	TRUE	TRUE
chr1	185206764	G	A	ENST00000367500	ENSG00000116668	SWT1	TRUE	FALSE
chr1	185206764	G	C	ENST00000367500	ENSG00000116668	SWT1	TRUE	FALSE
chr1	185206764	G	T	ENST00000367500	ENSG00000116668	SWT1	TRUE	FALSE
chr1	185206765	T	A	ENST00000367500	ENSG00000116668	SWT1	TRUE	FALSE
chr1	185206765	T	C	ENST00000367500	ENSG00000116668	SWT1	TRUE	FALSE
chr1	185206765	T	G	ENST00000367500	ENSG00000116668	SWT1	TRUE	FALSE
chr1	185214505	A	C	ENST00000367500	ENSG00000116668	SWT1	TRUE	FALSE
chr1	185214505	A	G	ENST00000367500	ENSG00000116668	SWT1	TRUE	FALSE
chr1	185214505	A	T	ENST00000367500	ENSG00000116668	SWT1	TRUE	FALSE
chr1	185214506	G	A	ENST00000367500	ENSG00000116668	SWT1	TRUE	FALSE
chr1	185214506	G	C	ENST00000367500	ENSG00000116668	SWT1	TRUE	FALSE
chr1	185214506	G	T	ENST00000367500	ENSG00000116668	SWT1	TRUE	FALSE
chr1	185214512	A	T	ENST00000367500	ENSG00000116668	SWT1	TRUE	TRUE
chr1	185214536	A	T	ENST00000367500	ENSG00000116668	SWT1	TRUE	TRUE
chr1	185214543	T	A	ENST00000367500	ENSG00000116668	SWT1	TRUE	TRUE
chr1	185214548	C	T	ENST00000367500	ENSG00000116668	SWT1	TRUE	TRUE
chr1	185214557	A	T	ENST00000367500	ENSG00000116668	SWT1	TRUE	TRUE
chr1	185214564	T	A	ENST00000367500	ENSG00000116668	SWT1	TRUE	TRUE
chr1	185214567	T	A	ENST00000367500	ENSG00000116668	SWT1	TRUE	TRUE
chr1	185214567	T	G	ENST00000367500	ENSG00000116668	SWT1	TRUE	TRUE
chr1	185214588	C	A	ENST00000367500	ENSG00000116668	SWT1	TRUE	TRUE
chr1	185214588	C	G	ENST00000367500	ENSG00000116668	SWT1	TRUE	TRUE
chr1	185214595	T	A	ENST00000367500	ENSG00000116668	SWT1	TRUE	TRUE
chr1	185214595	T	G	ENST00000367500	ENSG00000116668	SWT1	TRUE	TRUE
chr1	185214611	C	T	ENST00000367500	ENSG00000116668	SWT1	TRUE	TRUE
chr1	185214623	C	T	ENST00000367500	ENSG00000116668	SWT1	TRUE	TRUE
chr1	185214641	C	T	ENST00000367500	ENSG00000116668	SWT1	TRUE	TRUE
chr1	185214653	G	T	ENST00000367500	ENSG00000116668	SWT1	TRUE	TRUE
chr1	185214656	G	A	ENST00000367500	ENSG00000116668	SWT1	TRUE	FALSE
chr1	185214656	G	C	ENST00000367500	ENSG00000116668	SWT1	TRUE	FALSE
chr1	185214656	G	T	ENST00000367500	ENSG00000116668	SWT1	TRUE	FALSE
chr1	185214657	T	A	ENST00000367500	ENSG00000116668	SWT1	TRUE	FALSE
chr1	185214657	T	C	ENST00000367500	ENSG00000116668	SWT1	TRUE	FALSE
chr1	185214657	T	G	ENST00000367500	ENSG00000116668	SWT1	TRUE	FALSE
chr1	185221847	A	C	ENST00000367500	ENSG00000116668	SWT1	TRUE	FALSE
chr1	185221847	A	G	ENST00000367500	ENSG00000116668	SWT1	TRUE	FALSE
chr1	185221847	A	T	ENST00000367500	ENSG00000116668	SWT1	TRUE	FALSE
chr1	185221848	G	A	ENST00000367500	ENSG00000116668	SWT1	TRUE	FALSE
chr1	185221848	G	C	ENST00000367500	ENSG00000116668	SWT1	TRUE	FALSE
chr1	185221848	G	T	ENST00000367500	ENSG00000116668	SWT1	TRUE	FALSE
chr1	185221852	A	T	ENST00000367500	ENSG00000116668	SWT1	TRUE	TRUE
chr1	185221858	A	T	ENST00000367500	ENSG00000116668	SWT1	TRUE	TRUE
chr1	185221864	A	T	ENST00000367500	ENSG00000116668	SWT1	TRUE	TRUE
chr1	185221877	C	A	ENST00000367500	ENSG00000116668	SWT1	TRUE	TRUE
chr1	185221877	C	G	ENST00000367500	ENSG00000116668	SWT1	TRUE	TRUE
chr1	185221879	G	T	ENST00000367500	ENSG00000116668	SWT1	TRUE	TRUE
chr1	185221894	A	T	ENST00000367500	ENSG00000116668	SWT1	TRUE	TRUE
chr1	185221897	A	T	ENST00000367500	ENSG00000116668	SWT1	TRUE	TRUE
chr1	185221900	C	T	ENST00000367500	ENSG00000116668	SWT1	TRUE	TRUE
chr1	185221903	G	T	ENST00000367500	ENSG00000116668	SWT1	TRUE	TRUE
chr1	185221913	C	A	ENST00000367500	ENSG00000116668	SWT1	TRUE	TRUE
chr1	185221913	C	G	ENST00000367500	ENSG00000116668	SWT1	TRUE	TRUE
chr1	185221916	T	A	ENST00000367500	ENSG00000116668	SWT1	TRUE	TRUE
chr1	185221918	A	T	ENST00000367500	ENSG00000116668	SWT1	TRUE	TRUE
chr1	185221933	C	T	ENST00000367500	ENSG00000116668	SWT1	TRUE	TRUE
chr1	185221936	G	T	ENST00000367500	ENSG00000116668	SWT1	TRUE	TRUE
chr1	185221952	C	A	ENST00000367500	ENSG00000116668	SWT1	TRUE	TRUE
chr1	185221969	C	T	ENST00000367500	ENSG00000116668	SWT1	TRUE	TRUE
chr1	185221984	C	T	ENST00000367500	ENSG00000116668	SWT1	TRUE	TRUE
chr1	185221987	G	T	ENST00000367500	ENSG00000116668	SWT1	TRUE	TRUE
chr1	185221994	G	A	ENST00000367500	ENSG00000116668	SWT1	TRUE	TRUE
chr1	185221995	G	A	ENST00000367500	ENSG00000116668	SWT1	TRUE	TRUE
chr1	185222005	G	T	ENST00000367500	ENSG00000116668	SWT1	TRUE	TRUE
chr1	185222015	G	A	ENST00000367500	ENSG00000116668	SWT1	TRUE	TRUE
chr1	185222016	G	A	ENST00000367500	ENSG00000116668	SWT1	TRUE	TRUE
chr1	185222028	T	A	ENST00000367500	ENSG00000116668	SWT1	TRUE	TRUE
chr1	185222028	T	G	ENST00000367500	ENSG00000116668	SWT1	TRUE	TRUE
chr1	185222029	C	T	ENST00000367500	ENSG00000116668	SWT1	TRUE	TRUE
chr1	185222037	G	A	ENST00000367500	ENSG00000116668	SWT1	TRUE	FALSE
chr1	185222037	G	C	ENST00000367500	ENSG00000116668	SWT1	TRUE	FALSE
chr1	185222037	G	T	ENST00000367500	ENSG00000116668	SWT1	TRUE	FALSE
chr1	185222038	T	A	ENST00000367500	ENSG00000116668	SWT1	TRUE	FALSE
chr1	185222038	T	C	ENST00000367500	ENSG00000116668	SWT1	TRUE	FALSE
chr1	185222038	T	G	ENST00000367500	ENSG00000116668	SWT1	TRUE	FALSE
chr1	185231575	A	C	ENST00000367500	ENSG00000116668	SWT1	TRUE	FALSE
chr1	185231575	A	G	ENST00000367500	ENSG00000116668	SWT1	TRUE	FALSE
chr1	185231575	A	T	ENST00000367500	ENSG00000116668	SWT1	TRUE	FALSE
chr1	185231576	G	A	ENST00000367500	ENSG00000116668	SWT1	TRUE	FALSE
chr1	185231576	G	C	ENST00000367500	ENSG00000116668	SWT1	TRUE	FALSE
chr1	185231576	G	T	ENST00000367500	ENSG00000116668	SWT1	TRUE	FALSE
chr1	185231590	C	T	ENST00000367500	ENSG00000116668	SWT1	TRUE	TRUE
chr1	185231593	A	T	ENST00000367500	ENSG00000116668	SWT1	TRUE	TRUE
chr1	185231597	T	A	ENST00000367500	ENSG00000116668	SWT1	TRUE	TRUE
chr1	185231603	C	A	ENST00000367500	ENSG00000116668	SWT1	TRUE	TRUE
chr1	185231603	C	G	ENST00000367500	ENSG00000116668	SWT1	TRUE	TRUE
chr1	185231609	C	A	ENST00000367500	ENSG00000116668	SWT1	TRUE	TRUE
chr1	185231609	C	G	ENST00000367500	ENSG00000116668	SWT1	TRUE	TRUE
chr1	185231624	C	A	ENST00000367500	ENSG00000116668	SWT1	TRUE	TRUE
chr1	185231624	C	G	ENST00000367500	ENSG00000116668	SWT1	TRUE	TRUE
chr1	185231636	C	A	ENST00000367500	ENSG00000116668	SWT1	TRUE	TRUE
chr1	185231636	C	G	ENST00000367500	ENSG00000116668	SWT1	TRUE	TRUE
chr1	185231641	G	T	ENST00000367500	ENSG00000116668	SWT1	TRUE	TRUE
chr1	185231644	G	T	ENST00000367500	ENSG00000116668	SWT1	TRUE	TRUE
chr1	185231658	T	A	ENST00000367500	ENSG00000116668	SWT1	TRUE	TRUE
chr1	185231662	C	T	ENST00000367500	ENSG00000116668	SWT1	TRUE	TRUE
chr1	185231665	A	T	ENST00000367500	ENSG00000116668	SWT1	TRUE	TRUE
chr1	185231669	T	A	ENST00000367500	ENSG00000116668	SWT1	TRUE	TRUE
chr1	185231669	T	G	ENST00000367500	ENSG00000116668	SWT1	TRUE	TRUE
chr1	185231695	G	T	ENST00000367500	ENSG00000116668	SWT1	TRUE	TRUE
chr1	185231698	G	T	ENST00000367500	ENSG00000116668	SWT1	TRUE	TRUE
chr1	185231704	C	T	ENST00000367500	ENSG00000116668	SWT1	TRUE	TRUE
chr1	185231709	G	A	ENST00000367500	ENSG00000116668	SWT1	TRUE	FALSE
chr1	185231709	G	C	ENST00000367500	ENSG00000116668	SWT1	TRUE	TRUE
chr1	185231709	G	T	ENST00000367500	ENSG00000116668	SWT1	TRUE	FALSE
chr1	185231710	T	A	ENST00000367500	ENSG00000116668	SWT1	TRUE	TRUE
chr1	185231710	T	C	ENST00000367500	ENSG00000116668	SWT1	TRUE	FALSE
chr1	185231710	T	G	ENST00000367500	ENSG00000116668	SWT1	TRUE	FALSE
chr1	185271321	A	C	ENST00000367500	ENSG00000116668	SWT1	TRUE	FALSE
chr1	185271321	A	G	ENST00000367500	ENSG00000116668	SWT1	TRUE	FALSE
chr1	185271321	A	T	ENST00000367500	ENSG00000116668	SWT1	TRUE	FALSE
chr1	185271322	G	A	ENST00000367500	ENSG00000116668	SWT1	TRUE	FALSE
chr1	185271322	G	C	ENST00000367500	ENSG00000116668	SWT1	TRUE	FALSE
chr1	185271322	G	T	ENST00000367500	ENSG00000116668	SWT1	TRUE	FALSE
chr1	185271328	T	A	ENST00000367500	ENSG00000116668	SWT1	TRUE	TRUE
chr1	185271347	T	A	ENST00000367500	ENSG00000116668	SWT1	TRUE	TRUE
chr1	185271347	T	G	ENST00000367500	ENSG00000116668	SWT1	TRUE	TRUE
chr1	185271348	C	T	ENST00000367500	ENSG00000116668	SWT1	TRUE	TRUE
chr1	185271357	G	T	ENST00000367500	ENSG00000116668	SWT1	TRUE	TRUE
chr1	185271368	T	A	ENST00000367500	ENSG00000116668	SWT1	TRUE	TRUE
chr1	185271368	T	G	ENST00000367500	ENSG00000116668	SWT1	TRUE	TRUE
chr1	185271381	A	T	ENST00000367500	ENSG00000116668	SWT1
chr1	185271386	T	A	ENST00000367500	ENSG00000116668	SWT1
chr1	185271386	T	G	ENST00000367500	ENSG00000116668	SWT1
chr1	185271387	G	T	ENST00000367500	ENSG00000116668	SWT1
chr1	185271390	G	A	ENST00000367500	ENSG00000116668	SWT1	TRUE	FALSE
chr1	185271390	G	C	ENST00000367500	ENSG00000116668	SWT1	TRUE	FALSE
chr1	185271390	G	T	ENST00000367500	ENSG00000116668	SWT1	TRUE	FALSE
chr1	185271391	T	A	ENST00000367500	ENSG00000116668	SWT1	TRUE	FALSE
chr1	185271391	T	C	ENST00000367500	ENSG00000116668	SWT1	TRUE	FALSE
chr1	185271391	T	G	ENST00000367500	ENSG00000116668	SWT1	TRUE	FALSE
chr1	185276602	A	C	ENST00000367500	ENSG00000116668	SWT1	TRUE	FALSE
chr1	185276602	A	G	ENST00000367500	ENSG00000116668	SWT1	TRUE	FALSE
chr1	185276602	A	T	ENST00000367500	ENSG00000116668	SWT1	TRUE	FALSE
chr1	185276603	G	A	ENST00000367500	ENSG00000116668	SWT1	TRUE	FALSE
chr1	185276603	G	C	ENST00000367500	ENSG00000116668	SWT1	TRUE	FALSE
chr1	185276603	G	T	ENST00000367500	ENSG00000116668	SWT1	TRUE	FALSE
chr1	185276610	A	T	ENST00000367500	ENSG00000116668	SWT1	TRUE	TRUE
chr1	185276619	A	T	ENST00000367500	ENSG00000116668	SWT1	FALSE	FALSE
chr1	185276631	C	T	ENST00000367500	ENSG00000116668	SWT1	FALSE	FALSE
chr1	185276634	G	T	ENST00000367500	ENSG00000116668	SWT1	FALSE	FALSE
chr1	185276642	T	A	ENST00000367500	ENSG00000116668	SWT1	FALSE	FALSE
chr1	185276642	T	G	ENST00000367500	ENSG00000116668	SWT1	FALSE	FALSE
chr1	185276648	T	A	ENST00000367500	ENSG00000116668	SWT1	FALSE	FALSE
chr1	185276655	C	T	ENST00000367500	ENSG00000116668	SWT1	FALSE	FALSE
chr1	185276661	G	T	ENST00000367500	ENSG00000116668	SWT1	FALSE	FALSE
chr1	185276666	T	A	ENST00000367500	ENSG00000116668	SWT1	FALSE	FALSE
chr1	185276666	T	G	ENST00000367500	ENSG00000116668	SWT1	FALSE	FALSE
chr1	185276669	G	A	ENST00000367500	ENSG00000116668	SWT1	TRUE	FALSE
chr1	185276669	G	C	ENST00000367500	ENSG00000116668	SWT1	TRUE	FALSE
chr1	185276669	G	T	ENST00000367500	ENSG00000116668	SWT1	TRUE	FALSE
chr1	185276670	T	A	ENST00000367500	ENSG00000116668	SWT1	TRUE	FALSE
chr1	185276670	T	C	ENST00000367500	ENSG00000116668	SWT1	TRUE	FALSE
chr1	185276670	T	G	ENST00000367500	ENSG00000116668	SWT1	TRUE	FALSE
chr1	185290672	A	C	ENST00000367500	ENSG00000116668	SWT1	TRUE	FALSE
chr1	185290672	A	G	ENST00000367500	ENSG00000116668	SWT1	TRUE	FALSE
chr1	185290672	A	T	ENST00000367500	ENSG00000116668	SWT1	TRUE	FALSE
chr1	185290673	G	A	ENST00000367500	ENSG00000116668	SWT1	TRUE	FALSE
chr1	185290673	G	C	ENST00000367500	ENSG00000116668	SWT1	TRUE	FALSE
chr1	185290673	G	T	ENST00000367500	ENSG00000116668	SWT1	TRUE	FALSE
chr1	185290675	G	T	ENST00000367500	ENSG00000116668	SWT1	FALSE	FALSE
chr1	185290678	A	T	ENST00000367500	ENSG00000116668	SWT1	FALSE	FALSE
chr1	185290682	T	A	ENST00000367500	ENSG00000116668	SWT1	FALSE	FALSE
chr1	185290682	T	G	ENST00000367500	ENSG00000116668	SWT1	FALSE	FALSE
chr1	185290690	G	T	ENST00000367500	ENSG00000116668	SWT1	FALSE	FALSE
chr1	185290695	C	A	ENST00000367500	ENSG00000116668	SWT1	FALSE	FALSE
chr1	185290699	C	T	ENST00000367500	ENSG00000116668	SWT1	FALSE	FALSE
chr1	185290708	G	T	ENST00000367500	ENSG00000116668	SWT1	FALSE	FALSE
chr1	185290714	G	T	ENST00000367500	ENSG00000116668	SWT1	FALSE	FALSE
chr1	185290719	T	A	ENST00000367500	ENSG00000116668	SWT1	FALSE	FALSE
chr1	185290719	T	G	ENST00000367500	ENSG00000116668	SWT1	FALSE	FALSE
chr1	185290726	C	T	ENST00000367500	ENSG00000116668	SWT1	FALSE	FALSE
chr1	185290729	C	T	ENST00000367500	ENSG00000116668	SWT1	FALSE	FALSE
chr1	185290734	C	A	ENST00000367500	ENSG00000116668	SWT1	FALSE	FALSE
chr1	185290749	T	A	ENST00000367500	ENSG00000116668	SWT1	FALSE	FALSE
chr1	185290749	T	G	ENST00000367500	ENSG00000116668	SWT1	FALSE	FALSE
chr1	185290753	G	T	ENST00000367500	ENSG00000116668	SWT1	FALSE	FALSE
chr1	185290759	A	T	ENST00000367500	ENSG00000116668	SWT1	FALSE	FALSE
chr1	185290768	G	T	ENST00000367500	ENSG00000116668	SWT1	FALSE	FALSE
chr1	185290772	G	A	ENST00000367500	ENSG00000116668	SWT1	FALSE	FALSE
chr1	185290773	G	A	ENST00000367500	ENSG00000116668	SWT1	FALSE	FALSE
chr1	185290776	T	A	ENST00000367500	ENSG00000116668	SWT1	FALSE	FALSE
chr1	185290777	G	T	ENST00000367500	ENSG00000116668	SWT1	FALSE	FALSE
chr1	185290794	T	A	ENST00000367500	ENSG00000116668	SWT1	FALSE	FALSE
chr1	185290794	T	G	ENST00000367500	ENSG00000116668	SWT1	FALSE	FALSE
chr1	185298043	G	A	ENST00000367498	ENSG00000116679	IVNS1ABP	FALSE	FALSE
chr1	185298052	T	A	ENST00000367498	ENSG00000116679	IVNS1ABP	FALSE	FALSE
chr1	185298056	A	C	ENST00000367498	ENSG00000116679	IVNS1ABP	FALSE	FALSE
chr1	185298056	A	T	ENST00000367498	ENSG00000116679	IVNS1ABP	FALSE	FALSE
chr1	185298065	C	T	ENST00000367498	ENSG00000116679	IVNS1ABP	FALSE	FALSE
chr1	185298066	C	T	ENST00000367498	ENSG00000116679	IVNS1ABP	FALSE	FALSE
chr1	185298070	C	A	ENST00000367498	ENSG00000116679	IVNS1ABP	FALSE	FALSE
chr1	185298075	G	C	ENST00000367498	ENSG00000116679	IVNS1ABP	FALSE	FALSE
chr1	185298075	G	T	ENST00000367498	ENSG00000116679	IVNS1ABP	FALSE	FALSE
chr1	185298079	C	A	ENST00000367498	ENSG00000116679	IVNS1ABP	FALSE	FALSE
chr1	185298086	A	C	ENST00000367498	ENSG00000116679	IVNS1ABP	FALSE	FALSE
chr1	185298086	A	T	ENST00000367498	ENSG00000116679	IVNS1ABP	FALSE	FALSE
chr1	185298094	C	A	ENST00000367498	ENSG00000116679	IVNS1ABP	FALSE	FALSE
chr1	185298112	C	A	ENST00000367498	ENSG00000116679	IVNS1ABP	FALSE	FALSE
chr1	185298127	C	A	ENST00000367498	ENSG00000116679	IVNS1ABP	FALSE	FALSE
chr1	185298130	C	A	ENST00000367498	ENSG00000116679	IVNS1ABP	FALSE	FALSE
chr1	185298137	A	C	ENST00000367498	ENSG00000116679	IVNS1ABP	FALSE	FALSE
chr1	185298137	A	T	ENST00000367498	ENSG00000116679	IVNS1ABP	FALSE	FALSE
chr1	185298183	G	C	ENST00000367498	ENSG00000116679	IVNS1ABP	FALSE	FALSE
chr1	185298183	G	T	ENST00000367498	ENSG00000116679	IVNS1ABP	FALSE	FALSE
chr1	185298196	C	A	ENST00000367498	ENSG00000116679	IVNS1ABP	FALSE	FALSE
chr1	185298205	T	A	ENST00000367498	ENSG00000116679	IVNS1ABP	FALSE	FALSE
chr1	185298206	C	T	ENST00000367498	ENSG00000116679	IVNS1ABP	FALSE	FALSE
chr1	185298207	C	T	ENST00000367498	ENSG00000116679	IVNS1ABP	FALSE	FALSE
chr1	185298211	C	A	ENST00000367498	ENSG00000116679	IVNS1ABP	FALSE	FALSE
chr1	185298217	T	A	ENST00000367498	ENSG00000116679	IVNS1ABP	FALSE	FALSE
chr1	185298227	A	C	ENST00000367498	ENSG00000116679	IVNS1ABP	FALSE	FALSE
chr1	185298227	A	T	ENST00000367498	ENSG00000116679	IVNS1ABP	FALSE	FALSE
chr1	185298235	C	A	ENST00000367498	ENSG00000116679	IVNS1ABP	FALSE	FALSE
chr1	185298239	A	T	ENST00000367498	ENSG00000116679	IVNS1ABP	FALSE	FALSE
chr1	185298272	A	T	ENST00000367498	ENSG00000116679	IVNS1ABP	FALSE	FALSE
chr1	185298286	T	A	ENST00000367498	ENSG00000116679	IVNS1ABP	FALSE	FALSE
chr1	185298289	C	A	ENST00000367498	ENSG00000116679	IVNS1ABP	TRUE	FALSE
chr1	185298289	C	G	ENST00000367498	ENSG00000116679	IVNS1ABP	TRUE	FALSE
chr1	185298289	C	T	ENST00000367498	ENSG00000116679	IVNS1ABP	TRUE	FALSE
chr1	185298290	T	A	ENST00000367498	ENSG00000116679	IVNS1ABP	TRUE	FALSE
chr1	185298290	T	C	ENST00000367498	ENSG00000116679	IVNS1ABP	TRUE	FALSE
chr1	185298290	T	G	ENST00000367498	ENSG00000116679	IVNS1ABP	TRUE	FALSE
chr1	185299708	A	C	ENST00000367498	ENSG00000116679	IVNS1ABP	TRUE	FALSE
chr1	185299708	A	G	ENST00000367498	ENSG00000116679	IVNS1ABP	TRUE	FALSE
chr1	185299708	A	T	ENST00000367498	ENSG00000116679	IVNS1ABP	TRUE	FALSE
chr1	185299709	C	A	ENST00000367498	ENSG00000116679	IVNS1ABP	TRUE	FALSE
chr1	185299709	C	G	ENST00000367498	ENSG00000116679	IVNS1ABP	TRUE	FALSE
chr1	185299709	C	T	ENST00000367498	ENSG00000116679	IVNS1ABP	TRUE	FALSE
chr1	185299710	C	A	ENST00000367498	ENSG00000116679	IVNS1ABP	FALSE	FALSE
chr1	185299728	C	A	ENST00000367498	ENSG00000116679	IVNS1ABP	FALSE	FALSE
chr1	185299734	C	A	ENST00000367498	ENSG00000116679	IVNS1ABP	FALSE	FALSE
chr1	185299737	G	A	ENST00000367498	ENSG00000116679	IVNS1ABP	FALSE	FALSE
chr1	185299763	A	C	ENST00000367498	ENSG00000116679	IVNS1ABP	TRUE	TRUE
chr1	185299763	A	T	ENST00000367498	ENSG00000116679	IVNS1ABP	TRUE	TRUE
chr1	185299768	C	T	ENST00000367498	ENSG00000116679	IVNS1ABP	TRUE	TRUE
chr1	185299769	C	T	ENST00000367498	ENSG00000116679	IVNS1ABP	TRUE	TRUE
chr1	185299782	C	A	ENST00000367498	ENSG00000116679	IVNS1ABP	TRUE	TRUE
chr1	185299789	G	C	ENST00000367498	ENSG00000116679	IVNS1ABP	TRUE	TRUE
chr1	185299789	G	T	ENST00000367498	ENSG00000116679	IVNS1ABP	TRUE	TRUE
chr1	185299794	G	A	ENST00000367498	ENSG00000116679	IVNS1ABP	TRUE	TRUE
chr1	185299797	C	A	ENST00000367498	ENSG00000116679	IVNS1ABP	TRUE	TRUE
chr1	185299810	A	T	ENST00000367498	ENSG00000116679	IVNS1ABP	TRUE	TRUE
chr1	185299816	C	T	ENST00000367498	ENSG00000116679	IVNS1ABP	TRUE	TRUE
chr1	185299817	C	T	ENST00000367498	ENSG00000116679	IVNS1ABP	TRUE	TRUE
chr1	185299824	C	A	ENST00000367498	ENSG00000116679	IVNS1ABP	TRUE	TRUE
chr1	185299833	C	A	ENST00000367498	ENSG00000116679	IVNS1ABP	TRUE	TRUE
chr1	185299840	G	C	ENST00000367498	ENSG00000116679	IVNS1ABP	TRUE	TRUE
chr1	185299840	G	T	ENST00000367498	ENSG00000116679	IVNS1ABP	TRUE	TRUE
chr1	185299844	A	T	ENST00000367498	ENSG00000116679	IVNS1ABP	TRUE	TRUE
chr1	185299846	A	C	ENST00000367498	ENSG00000116679	IVNS1ABP	TRUE	TRUE
chr1	185299846	A	T	ENST00000367498	ENSG00000116679	IVNS1ABP	TRUE	TRUE
chr1	185299860	C	A	ENST00000367498	ENSG00000116679	IVNS1ABP	TRUE	TRUE
chr1	185299861	A	T	ENST00000367498	ENSG00000116679	IVNS1ABP	TRUE	TRUE
chr1	185299875	G	A	ENST00000367498	ENSG00000116679	IVNS1ABP	TRUE	TRUE
chr1	185299881	T	A	ENST00000367498	ENSG00000116679	IVNS1ABP	TRUE	TRUE
chr1	185299884	C	A	ENST00000367498	ENSG00000116679	IVNS1ABP	TRUE	FALSE
chr1	185299884	C	G	ENST00000367498	ENSG00000116679	IVNS1ABP	TRUE	FALSE
chr1	185299884	C	T	ENST00000367498	ENSG00000116679	IVNS1ABP	TRUE	FALSE
chr1	185299885	T	A	ENST00000367498	ENSG00000116679	IVNS1ABP	TRUE	FALSE
chr1	185299885	T	C	ENST00000367498	ENSG00000116679	IVNS1ABP	TRUE	FALSE
chr1	185299885	T	G	ENST00000367498	ENSG00000116679	IVNS1ABP	TRUE	FALSE
chr1	185299997	A	C	ENST00000367498	ENSG00000116679	IVNS1ABP	TRUE	FALSE
chr1	185299997	A	G	ENST00000367498	ENSG00000116679	IVNS1ABP	TRUE	FALSE
chr1	185299997	A	T	ENST00000367498	ENSG00000116679	IVNS1ABP	TRUE	FALSE
chr1	185299998	C	A	ENST00000367498	ENSG00000116679	IVNS1ABP	TRUE	FALSE
chr1	185299998	C	G	ENST00000367498	ENSG00000116679	IVNS1ABP	TRUE	FALSE
chr1	185299998	C	T	ENST00000367498	ENSG00000116679	IVNS1ABP	TRUE	FALSE
chr1	185300015	A	T	ENST00000367498	ENSG00000116679	IVNS1ABP	TRUE	TRUE
chr1	185300024	C	T	ENST00000367498	ENSG00000116679	IVNS1ABP	TRUE	TRUE
chr1	185300025	C	T	ENST00000367498	ENSG00000116679	IVNS1ABP	TRUE	TRUE
chr1	185300028	A	T	ENST00000367498	ENSG00000116679	IVNS1ABP	TRUE	TRUE
chr1	185300032	T	A	ENST00000367498	ENSG00000116679	IVNS1ABP	TRUE	TRUE
chr1	185300054	A	T	ENST00000367498	ENSG00000116679	IVNS1ABP	TRUE	TRUE
chr1	185300062	T	A	ENST00000367498	ENSG00000116679	IVNS1ABP	TRUE	TRUE
chr1	185300068	C	A	ENST00000367498	ENSG00000116679	IVNS1ABP	TRUE	TRUE
chr1	185300071	T	A	ENST00000367498	ENSG00000116679	IVNS1ABP	TRUE	TRUE
chr1	185300074	G	A	ENST00000367498	ENSG00000116679	IVNS1ABP	TRUE	TRUE
chr1	185300078	A	C	ENST00000367498	ENSG00000116679	IVNS1ABP	TRUE	TRUE
chr1	185300078	A	T	ENST00000367498	ENSG00000116679	IVNS1ABP	TRUE	TRUE
chr1	185300102	G	C	ENST00000367498	ENSG00000116679	IVNS1ABP	TRUE	TRUE
chr1	185300102	G	T	ENST00000367498	ENSG00000116679	IVNS1ABP	TRUE	TRUE
chr1	185300106	A	C	ENST00000367498	ENSG00000116679	IVNS1ABP	TRUE	TRUE
chr1	185300106	A	T	ENST00000367498	ENSG00000116679	IVNS1ABP	TRUE	TRUE
chr1	185300110	T	A	ENST00000367498	ENSG00000116679	IVNS1ABP	TRUE	TRUE
chr1	185300113	C	A	ENST00000367498	ENSG00000116679	IVNS1ABP	TRUE	TRUE
chr1	185300123	A	T	ENST00000367498	ENSG00000116679	IVNS1ABP	TRUE	TRUE
chr1	185300131	C	A	ENST00000367498	ENSG00000116679	IVNS1ABP	TRUE	FALSE
chr1	185300131	C	G	ENST00000367498	ENSG00000116679	IVNS1ABP	TRUE	FALSE
chr1	185300131	C	T	ENST00000367498	ENSG00000116679	IVNS1ABP	TRUE	FALSE
chr1	185300132	T	A	ENST00000367498	ENSG00000116679	IVNS1ABP	TRUE	FALSE
chr1	185300132	T	C	ENST00000367498	ENSG00000116679	IVNS1ABP	TRUE	FALSE
chr1	185300132	T	G	ENST00000367498	ENSG00000116679	IVNS1ABP	TRUE	FALSE
chr1	185300215	A	C	ENST00000367498	ENSG00000116679	IVNS1ABP	TRUE	FALSE
chr1	185300215	A	G	ENST00000367498	ENSG00000116679	IVNS1ABP	TRUE	FALSE
chr1	185300215	A	T	ENST00000367498	ENSG00000116679	IVNS1ABP	TRUE	FALSE
chr1	185300216	C	A	ENST00000367498	ENSG00000116679	IVNS1ABP	TRUE	FALSE
chr1	185300216	C	G	ENST00000367498	ENSG00000116679	IVNS1ABP	TRUE	FALSE
chr1	185300216	C	T	ENST00000367498	ENSG00000116679	IVNS1ABP	TRUE	FALSE
chr1	185300217	C	A	ENST00000367498	ENSG00000116679	IVNS1ABP	TRUE	TRUE
chr1	185300224	A	T	ENST00000367498	ENSG00000116679	IVNS1ABP	TRUE	TRUE
chr1	185300238	T	A	ENST00000367498	ENSG00000116679	IVNS1ABP	TRUE	TRUE
chr1	185300240	A	T	ENST00000367498	ENSG00000116679	IVNS1ABP	TRUE	TRUE
chr1	185300244	C	A	ENST00000367498	ENSG00000116679	IVNS1ABP	TRUE	TRUE
chr1	185300257	C	T	ENST00000367498	ENSG00000116679	IVNS1ABP	TRUE	TRUE
chr1	185300258	C	T	ENST00000367498	ENSG00000116679	IVNS1ABP	TRUE	TRUE
chr1	185300273	G	C	ENST00000367498	ENSG00000116679	IVNS1ABP	TRUE	TRUE
chr1	185300273	G	T	ENST00000367498	ENSG00000116679	IVNS1ABP	TRUE	TRUE
chr1	185300278	A	C	ENST00000367498	ENSG00000116679	IVNS1ABP	TRUE	TRUE
chr1	185300278	A	T	ENST00000367498	ENSG00000116679	IVNS1ABP	TRUE	TRUE
chr1	185300286	C	A	ENST00000367498	ENSG00000116679	IVNS1ABP	TRUE	TRUE
chr1	185300289	C	A	ENST00000367498	ENSG00000116679	IVNS1ABP	TRUE	TRUE
chr1	185300290	A	T	ENST00000367498	ENSG00000116679	IVNS1ABP	TRUE	TRUE
chr1	185300306	G	C	ENST00000367498	ENSG00000116679	IVNS1ABP	TRUE	TRUE
chr1	185300306	G	T	ENST00000367498	ENSG00000116679	IVNS1ABP	TRUE	TRUE
chr1	185300318	G	C	ENST00000367498	ENSG00000116679	IVNS1ABP	TRUE	TRUE
chr1	185300318	G	T	ENST00000367498	ENSG00000116679	IVNS1ABP	TRUE	TRUE
chr1	185300322	C	A	ENST00000367498	ENSG00000116679	IVNS1ABP	TRUE	TRUE
chr1	185300332	A	C	ENST00000367498	ENSG00000116679	IVNS1ABP	TRUE	TRUE
chr1	185300332	A	T	ENST00000367498	ENSG00000116679	IVNS1ABP	TRUE	TRUE
chr1	185300340	G	A	ENST00000367498	ENSG00000116679	IVNS1ABP	TRUE	TRUE
chr1	185300344	C	A	ENST00000367498	ENSG00000116679	IVNS1ABP	TRUE	FALSE
chr1	185300344	C	G	ENST00000367498	ENSG00000116679	IVNS1ABP	TRUE	FALSE
chr1	185300344	C	T	ENST00000367498	ENSG00000116679	IVNS1ABP	TRUE	FALSE
chr1	185300345	T	A	ENST00000367498	ENSG00000116679	IVNS1ABP	TRUE	FALSE
chr1	185300345	T	C	ENST00000367498	ENSG00000116679	IVNS1ABP	TRUE	FALSE
chr1	185300345	T	G	ENST00000367498	ENSG00000116679	IVNS1ABP	TRUE	FALSE
chr1	185300435	A	C	ENST00000367498	ENSG00000116679	IVNS1ABP	TRUE	FALSE
chr1	185300435	A	G	ENST00000367498	ENSG00000116679	IVNS1ABP	TRUE	FALSE
chr1	185300435	A	T	ENST00000367498	ENSG00000116679	IVNS1ABP	TRUE	FALSE
chr1	185300436	C	A	ENST00000367498	ENSG00000116679	IVNS1ABP	TRUE	FALSE
chr1	185300436	C	G	ENST00000367498	ENSG00000116679	IVNS1ABP	TRUE	FALSE
chr1	185300436	C	T	ENST00000367498	ENSG00000116679	IVNS1ABP	TRUE	FALSE
chr1	185300454	G	A	ENST00000367498	ENSG00000116679	IVNS1ABP	TRUE	TRUE
chr1	185300460	G	A	ENST00000367498	ENSG00000116679	IVNS1ABP	TRUE	TRUE
chr1	185300466	T	A	ENST00000367498	ENSG00000116679	IVNS1ABP	TRUE	TRUE
chr1	185300475	T	A	ENST00000367498	ENSG00000116679	IVNS1ABP	TRUE	TRUE
chr1	185300494	C	T	ENST00000367498	ENSG00000116679	IVNS1ABP	TRUE	TRUE
chr1	185300495	C	T	ENST00000367498	ENSG00000116679	IVNS1ABP	TRUE	TRUE
chr1	185300515	A	C	ENST00000367498	ENSG00000116679	IVNS1ABP	TRUE	TRUE
chr1	185300515	A	T	ENST00000367498	ENSG00000116679	IVNS1ABP	TRUE	TRUE
chr1	185300518	G	T	ENST00000367498	ENSG00000116679	IVNS1ABP	TRUE	TRUE
chr1	185300523	C	A	ENST00000367498	ENSG00000116679	IVNS1ABP	TRUE	TRUE
chr1	185300532	G	A	ENST00000367498	ENSG00000116679	IVNS1ABP	TRUE	TRUE
chr1	185300536	A	T	ENST00000367498	ENSG00000116679	IVNS1ABP	TRUE	TRUE
chr1	185300541	C	A	ENST00000367498	ENSG00000116679	IVNS1ABP	TRUE	TRUE
chr1	185300544	C	A	ENST00000367498	ENSG00000116679	IVNS1ABP	TRUE	TRUE
chr1	185300547	T	A	ENST00000367498	ENSG00000116679	IVNS1ABP	TRUE	TRUE
chr1	185300551	A	C	ENST00000367498	ENSG00000116679	IVNS1ABP	TRUE	TRUE
chr1	185300551	A	T	ENST00000367498	ENSG00000116679	IVNS1ABP	TRUE	TRUE
chr1	185300559	C	A	ENST00000367498	ENSG00000116679	IVNS1ABP	TRUE	FALSE
chr1	185300559	C	G	ENST00000367498	ENSG00000116679	IVNS1ABP	TRUE	FALSE
chr1	185300559	C	T	ENST00000367498	ENSG00000116679	IVNS1ABP	TRUE	FALSE
chr1	185300560	T	A	ENST00000367498	ENSG00000116679	IVNS1ABP	TRUE	FALSE
chr1	185300560	T	C	ENST00000367498	ENSG00000116679	IVNS1ABP	TRUE	FALSE
chr1	185300560	T	G	ENST00000367498	ENSG00000116679	IVNS1ABP	TRUE	FALSE
chr1	185300970	A	C	ENST00000367498	ENSG00000116679	IVNS1ABP	TRUE	FALSE
chr1	185300970	A	G	ENST00000367498	ENSG00000116679	IVNS1ABP	TRUE	FALSE
chr1	185300970	A	T	ENST00000367498	ENSG00000116679	IVNS1ABP	TRUE	FALSE
chr1	185300971	C	A	ENST00000367498	ENSG00000116679	IVNS1ABP	TRUE	FALSE
chr1	185300971	C	G	ENST00000367498	ENSG00000116679	IVNS1ABP	TRUE	FALSE
chr1	185300971	C	T	ENST00000367498	ENSG00000116679	IVNS1ABP	TRUE	FALSE
chr1	185300987	T	A	ENST00000367498	ENSG00000116679	IVNS1ABP	TRUE	TRUE
chr1	185300999	C	A	ENST00000367498	ENSG00000116679	IVNS1ABP	TRUE	TRUE
chr1	185301008	C	A	ENST00000367498	ENSG00000116679	IVNS1ABP	TRUE	TRUE
chr1	185301020	G	A	ENST00000367498	ENSG00000116679	IVNS1ABP	TRUE	TRUE
chr1	185301024	G	C	ENST00000367498	ENSG00000116679	IVNS1ABP	TRUE	TRUE
chr1	185301024	G	T	ENST00000367498	ENSG00000116679	IVNS1ABP	TRUE	TRUE
chr1	185301029	G	A	ENST00000367498	ENSG00000116679	IVNS1ABP	TRUE	TRUE
chr1	185301047	T	A	ENST00000367498	ENSG00000116679	IVNS1ABP	TRUE	TRUE
chr1	185301050	C	A	ENST00000367498	ENSG00000116679	IVNS1ABP	TRUE	TRUE
chr1	185301059	C	A	ENST00000367498	ENSG00000116679	IVNS1ABP	TRUE	TRUE
chr1	185301065	G	A	ENST00000367498	ENSG00000116679	IVNS1ABP	TRUE	TRUE
chr1	185301068	G	A	ENST00000367498	ENSG00000116679	IVNS1ABP	TRUE	TRUE
chr1	185301074	C	A	ENST00000367498	ENSG00000116679	IVNS1ABP	TRUE	TRUE
chr1	185301082	A	C	ENST00000367498	ENSG00000116679	IVNS1ABP	TRUE	TRUE
chr1	185301082	A	T	ENST00000367498	ENSG00000116679	IVNS1ABP	TRUE	TRUE
chr1	185301089	T	A	ENST00000367498	ENSG00000116679	IVNS1ABP	TRUE	TRUE
chr1	185301098	T	A	ENST00000367498	ENSG00000116679	IVNS1ABP	TRUE	TRUE
chr1	185301115	G	C	ENST00000367498	ENSG00000116679	IVNS1ABP	TRUE	TRUE
chr1	185301115	G	T	ENST00000367498	ENSG00000116679	IVNS1ABP	TRUE	TRUE
chr1	185301122	G	A	ENST00000367498	ENSG00000116679	IVNS1ABP	TRUE	TRUE
chr1	185301134	T	A	ENST00000367498	ENSG00000116679	IVNS1ABP	TRUE	TRUE
chr1	185301153	A	T	ENST00000367498	ENSG00000116679	IVNS1ABP	TRUE	TRUE
chr1	185301180	G	T	ENST00000367498	ENSG00000116679	IVNS1ABP	TRUE	TRUE
chr1	185301184	A	T	ENST00000367498	ENSG00000116679	IVNS1ABP	TRUE	TRUE
chr1	185301186	G	C	ENST00000367498	ENSG00000116679	IVNS1ABP	TRUE	TRUE
chr1	185301186	G	T	ENST00000367498	ENSG00000116679	IVNS1ABP	TRUE	TRUE
chr1	185301197	C	A	ENST00000367498	ENSG00000116679	IVNS1ABP	TRUE	FALSE
chr1	185301197	C	G	ENST00000367498	ENSG00000116679	IVNS1ABP	TRUE	FALSE
chr1	185301197	C	T	ENST00000367498	ENSG00000116679	IVNS1ABP	TRUE	FALSE
chr1	185301198	T	A	ENST00000367498	ENSG00000116679	IVNS1ABP	TRUE	FALSE
chr1	185301198	T	C	ENST00000367498	ENSG00000116679	IVNS1ABP	TRUE	FALSE
chr1	185301198	T	G	ENST00000367498	ENSG00000116679	IVNS1ABP	TRUE	FALSE
chr1	185301432	A	C	ENST00000367498	ENSG00000116679	IVNS1ABP	TRUE	FALSE
chr1	185301432	A	G	ENST00000367498	ENSG00000116679	IVNS1ABP	TRUE	FALSE
chr1	185301432	A	T	ENST00000367498	ENSG00000116679	IVNS1ABP	TRUE	FALSE
chr1	185301433	C	A	ENST00000367498	ENSG00000116679	IVNS1ABP	TRUE	FALSE
chr1	185301433	C	G	ENST00000367498	ENSG00000116679	IVNS1ABP	TRUE	FALSE
chr1	185301433	C	T	ENST00000367498	ENSG00000116679	IVNS1ABP	TRUE	FALSE
chr1	185301436	G	C	ENST00000367498	ENSG00000116679	IVNS1ABP	TRUE	TRUE
chr1	185301436	G	T	ENST00000367498	ENSG00000116679	IVNS1ABP	TRUE	TRUE
chr1	185301443	T	A	ENST00000367498	ENSG00000116679	IVNS1ABP	TRUE	TRUE
chr1	185301446	C	A	ENST00000367498	ENSG00000116679	IVNS1ABP	TRUE	TRUE
chr1	185301448	G	C	ENST00000367498	ENSG00000116679	IVNS1ABP	TRUE	TRUE
chr1	185301448	G	T	ENST00000367498	ENSG00000116679	IVNS1ABP	TRUE	TRUE
chr1	185301461	T	A	ENST00000367498	ENSG00000116679	IVNS1ABP	TRUE	TRUE
chr1	185301462	C	T	ENST00000367498	ENSG00000116679	IVNS1ABP	TRUE	TRUE
chr1	185301463	C	T	ENST00000367498	ENSG00000116679	IVNS1ABP	TRUE	TRUE
chr1	185301467	C	A	ENST00000367498	ENSG00000116679	IVNS1ABP	TRUE	TRUE
chr1	185301473	T	A	ENST00000367498	ENSG00000116679	IVNS1ABP	TRUE	TRUE
chr1	185301482	G	A	ENST00000367498	ENSG00000116679	IVNS1ABP	TRUE	TRUE
chr1	185301507	A	T	ENST00000367498	ENSG00000116679	IVNS1ABP	TRUE	TRUE
chr1	185301512	C	A	ENST00000367498	ENSG00000116679	IVNS1ABP	TRUE	TRUE
chr1	185301517	G	C	ENST00000367498	ENSG00000116679	IVNS1ABP	TRUE	TRUE
chr1	185301517	G	T	ENST00000367498	ENSG00000116679	IVNS1ABP	TRUE	TRUE
chr1	185301533	G	A	ENST00000367498	ENSG00000116679	IVNS1ABP	TRUE	TRUE
chr1	185301536	T	A	ENST00000367498	ENSG00000116679	IVNS1ABP	TRUE	TRUE
chr1	185301548	C	A	ENST00000367498	ENSG00000116679	IVNS1ABP	TRUE	TRUE
chr1	185301560	T	A	ENST00000367498	ENSG00000116679	IVNS1ABP	TRUE	TRUE
chr1	185301563	T	A	ENST00000367498	ENSG00000116679	IVNS1ABP	TRUE	TRUE
chr1	185301564	C	A	ENST00000367498	ENSG00000116679	IVNS1ABP	TRUE	FALSE
chr1	185301564	C	G	ENST00000367498	ENSG00000116679	IVNS1ABP	TRUE	FALSE
chr1	185301564	C	T	ENST00000367498	ENSG00000116679	IVNS1ABP	TRUE	FALSE
chr1	185301565	T	A	ENST00000367498	ENSG00000116679	IVNS1ABP	TRUE	FALSE
chr1	185301565	T	C	ENST00000367498	ENSG00000116679	IVNS1ABP	TRUE	FALSE
chr1	185301565	T	G	ENST00000367498	ENSG00000116679	IVNS1ABP	TRUE	FALSE
chr1	185305534	A	C	ENST00000367498	ENSG00000116679	IVNS1ABP	TRUE	FALSE
chr1	185305534	A	G	ENST00000367498	ENSG00000116679	IVNS1ABP	TRUE	FALSE
chr1	185305534	A	T	ENST00000367498	ENSG00000116679	IVNS1ABP	TRUE	FALSE
chr1	185305535	C	A	ENST00000367498	ENSG00000116679	IVNS1ABP	TRUE	FALSE
chr1	185305535	C	G	ENST00000367498	ENSG00000116679	IVNS1ABP	TRUE	FALSE
chr1	185305535	C	T	ENST00000367498	ENSG00000116679	IVNS1ABP	TRUE	FALSE
chr1	185305538	G	A	ENST00000367498	ENSG00000116679	IVNS1ABP	TRUE	TRUE
chr1	185305547	G	A	ENST00000367498	ENSG00000116679	IVNS1ABP	TRUE	TRUE
chr1	185305577	C	A	ENST00000367498	ENSG00000116679	IVNS1ABP	TRUE	TRUE
chr1	185305583	G	A	ENST00000367498	ENSG00000116679	IVNS1ABP	TRUE	TRUE
chr1	185305586	C	A	ENST00000367498	ENSG00000116679	IVNS1ABP	TRUE	TRUE
chr1	185305613	T	A	ENST00000367498	ENSG00000116679	IVNS1ABP	TRUE	TRUE
chr1	185305624	G	C	ENST00000367498	ENSG00000116679	IVNS1ABP	TRUE	TRUE
chr1	185305624	G	T	ENST00000367498	ENSG00000116679	IVNS1ABP	TRUE	TRUE
chr1	185305626	G	C	ENST00000367498	ENSG00000116679	IVNS1ABP	TRUE	TRUE
chr1	185305626	G	T	ENST00000367498	ENSG00000116679	IVNS1ABP	TRUE	TRUE
chr1	185305629	G	C	ENST00000367498	ENSG00000116679	IVNS1ABP	TRUE	TRUE
chr1	185305629	G	T	ENST00000367498	ENSG00000116679	IVNS1ABP	TRUE	TRUE
chr1	185305633	A	T	ENST00000367498	ENSG00000116679	IVNS1ABP	TRUE	TRUE
chr1	185305640	G	A	ENST00000367498	ENSG00000116679	IVNS1ABP	TRUE	TRUE
chr1	185305644	C	A	ENST00000367498	ENSG00000116679	IVNS1ABP	TRUE	FALSE
chr1	185305644	C	G	ENST00000367498	ENSG00000116679	IVNS1ABP	TRUE	FALSE
chr1	185305644	C	T	ENST00000367498	ENSG00000116679	IVNS1ABP	TRUE	FALSE
chr1	185305645	T	A	ENST00000367498	ENSG00000116679	IVNS1ABP	TRUE	FALSE
chr1	185305645	T	C	ENST00000367498	ENSG00000116679	IVNS1ABP	TRUE	FALSE
chr1	185305645	T	G	ENST00000367498	ENSG00000116679	IVNS1ABP	TRUE	FALSE
chr1	185307012	A	C	ENST00000367498	ENSG00000116679	IVNS1ABP	TRUE	FALSE
chr1	185307012	A	G	ENST00000367498	ENSG00000116679	IVNS1ABP	TRUE	FALSE
chr1	185307012	A	T	ENST00000367498	ENSG00000116679	IVNS1ABP	TRUE	FALSE
chr1	185307013	C	A	ENST00000367498	ENSG00000116679	IVNS1ABP	TRUE	FALSE
chr1	185307013	C	G	ENST00000367498	ENSG00000116679	IVNS1ABP	TRUE	FALSE
chr1	185307013	C	T	ENST00000367498	ENSG00000116679	IVNS1ABP	TRUE	FALSE
chr1	185307016	C	A	ENST00000367498	ENSG00000116679	IVNS1ABP	TRUE	TRUE
chr1	185307019	C	A	ENST00000367498	ENSG00000116679	IVNS1ABP	TRUE	TRUE
chr1	185307028	C	A	ENST00000367498	ENSG00000116679	IVNS1ABP	TRUE	TRUE
chr1	185307031	C	A	ENST00000367498	ENSG00000116679	IVNS1ABP	TRUE	TRUE
chr1	185307043	C	A	ENST00000367498	ENSG00000116679	IVNS1ABP	TRUE	TRUE
chr1	185307049	C	A	ENST00000367498	ENSG00000116679	IVNS1ABP	TRUE	TRUE
chr1	185307050	C	T	ENST00000367498	ENSG00000116679	IVNS1ABP	TRUE	TRUE
chr1	185307051	C	T	ENST00000367498	ENSG00000116679	IVNS1ABP	TRUE	TRUE
chr1	185307064	G	A	ENST00000367498	ENSG00000116679	IVNS1ABP	TRUE	TRUE
chr1	185307068	C	T	ENST00000367498	ENSG00000116679	IVNS1ABP	TRUE	TRUE
chr1	185307069	C	T	ENST00000367498	ENSG00000116679	IVNS1ABP	TRUE	TRUE
chr1	185307082	T	A	ENST00000367498	ENSG00000116679	IVNS1ABP	TRUE	TRUE
chr1	185307086	A	C	ENST00000367498	ENSG00000116679	IVNS1ABP	TRUE	TRUE
chr1	185307086	A	T	ENST00000367498	ENSG00000116679	IVNS1ABP	TRUE	TRUE
chr1	185307090	A	C	ENST00000367498	ENSG00000116679	IVNS1ABP	TRUE	TRUE
chr1	185307090	A	T	ENST00000367498	ENSG00000116679	IVNS1ABP	TRUE	TRUE
chr1	185307094	T	A	ENST00000367498	ENSG00000116679	IVNS1ABP	TRUE	TRUE
chr1	185307108	A	T	ENST00000367498	ENSG00000116679	IVNS1ABP	TRUE	TRUE
chr1	185307110	G	T	ENST00000367498	ENSG00000116679	IVNS1ABP	TRUE	TRUE
chr1	185307124	C	A	ENST00000367498	ENSG00000116679	IVNS1ABP	TRUE	TRUE
chr1	185307136	C	A	ENST00000367498	ENSG00000116679	IVNS1ABP	TRUE	TRUE
chr1	185307138	A	T	ENST00000367498	ENSG00000116679	IVNS1ABP	TRUE	TRUE
chr1	185307140	C	A	ENST00000367498	ENSG00000116679	IVNS1ABP	TRUE	FALSE
chr1	185307140	C	G	ENST00000367498	ENSG00000116679	IVNS1ABP	TRUE	FALSE
chr1	185307140	C	T	ENST00000367498	ENSG00000116679	IVNS1ABP	TRUE	FALSE
chr1	185307141	T	A	ENST00000367498	ENSG00000116679	IVNS1ABP	TRUE	FALSE
chr1	185307141	T	C	ENST00000367498	ENSG00000116679	IVNS1ABP	TRUE	FALSE
chr1	185307141	T	G	ENST00000367498	ENSG00000116679	IVNS1ABP	TRUE	FALSE
chr1	185307487	A	C	ENST00000367498	ENSG00000116679	IVNS1ABP	TRUE	FALSE
chr1	185307487	A	G	ENST00000367498	ENSG00000116679	IVNS1ABP	TRUE	FALSE
chr1	185307487	A	T	ENST00000367498	ENSG00000116679	IVNS1ABP	TRUE	FALSE
chr1	185307488	C	A	ENST00000367498	ENSG00000116679	IVNS1ABP	TRUE	FALSE
chr1	185307488	C	G	ENST00000367498	ENSG00000116679	IVNS1ABP	TRUE	FALSE
chr1	185307488	C	T	ENST00000367498	ENSG00000116679	IVNS1ABP	TRUE	FALSE
chr1	185307491	T	A	ENST00000367498	ENSG00000116679	IVNS1ABP	TRUE	TRUE
chr1	185307506	T	A	ENST00000367498	ENSG00000116679	IVNS1ABP	TRUE	TRUE
chr1	185307515	C	A	ENST00000367498	ENSG00000116679	IVNS1ABP	TRUE	TRUE
chr1	185307518	C	A	ENST00000367498	ENSG00000116679	IVNS1ABP	TRUE	TRUE
chr1	185307521	C	A	ENST00000367498	ENSG00000116679	IVNS1ABP	TRUE	TRUE
chr1	185307524	C	A	ENST00000367498	ENSG00000116679	IVNS1ABP	TRUE	TRUE
chr1	185307533	G	A	ENST00000367498	ENSG00000116679	IVNS1ABP	TRUE	TRUE
chr1	185307535	A	C	ENST00000367498	ENSG00000116679	IVNS1ABP	TRUE	TRUE
chr1	185307535	A	T	ENST00000367498	ENSG00000116679	IVNS1ABP	TRUE	TRUE
chr1	185307538	A	T	ENST00000367498	ENSG00000116679	IVNS1ABP	TRUE	TRUE
chr1	185307545	C	A	ENST00000367498	ENSG00000116679	IVNS1ABP	TRUE	TRUE
chr1	185307548	G	A	ENST00000367498	ENSG00000116679	IVNS1ABP	TRUE	TRUE
chr1	185307552	A	C	ENST00000367498	ENSG00000116679	IVNS1ABP	TRUE	TRUE
chr1	185307552	A	T	ENST00000367498	ENSG00000116679	IVNS1ABP	TRUE	TRUE
chr1	185307566	T	A	ENST00000367498	ENSG00000116679	IVNS1ABP	TRUE	TRUE
chr1	185307571	A	T	ENST00000367498	ENSG00000116679	IVNS1ABP	TRUE	TRUE
chr1	185307574	A	T	ENST00000367498	ENSG00000116679	IVNS1ABP	TRUE	TRUE
chr1	185307587	C	A	ENST00000367498	ENSG00000116679	IVNS1ABP	TRUE	TRUE
chr1	185307591	A	T	ENST00000367498	ENSG00000116679	IVNS1ABP	TRUE	TRUE
chr1	185307608	G	A	ENST00000367498	ENSG00000116679	IVNS1ABP	TRUE	TRUE
chr1	185307609	G	C	ENST00000367498	ENSG00000116679	IVNS1ABP	TRUE	TRUE
chr1	185307609	G	T	ENST00000367498	ENSG00000116679	IVNS1ABP	TRUE	TRUE
chr1	185307618	G	T	ENST00000367498	ENSG00000116679	IVNS1ABP	TRUE	TRUE
chr1	185307638	T	A	ENST00000367498	ENSG00000116679	IVNS1ABP	TRUE	TRUE
chr1	185307646	A	C	ENST00000367498	ENSG00000116679	IVNS1ABP	TRUE	TRUE
chr1	185307646	A	T	ENST00000367498	ENSG00000116679	IVNS1ABP	TRUE	TRUE
chr1	185307648	A	C	ENST00000367498	ENSG00000116679	IVNS1ABP	TRUE	TRUE
chr1	185307648	A	T	ENST00000367498	ENSG00000116679	IVNS1ABP	TRUE	TRUE
chr1	185307657	A	T	ENST00000367498	ENSG00000116679	IVNS1ABP	TRUE	TRUE
chr1	185307663	C	A	ENST00000367498	ENSG00000116679	IVNS1ABP	TRUE	FALSE
chr1	185307663	C	G	ENST00000367498	ENSG00000116679	IVNS1ABP	TRUE	FALSE
chr1	185307663	C	T	ENST00000367498	ENSG00000116679	IVNS1ABP	TRUE	FALSE
chr1	185307664	T	A	ENST00000367498	ENSG00000116679	IVNS1ABP	TRUE	FALSE
chr1	185307664	T	C	ENST00000367498	ENSG00000116679	IVNS1ABP	TRUE	FALSE
chr1	185307664	T	G	ENST00000367498	ENSG00000116679	IVNS1ABP	TRUE	FALSE
chr1	185308798	A	C	ENST00000367498	ENSG00000116679	IVNS1ABP	TRUE	FALSE
chr1	185308798	A	G	ENST00000367498	ENSG00000116679	IVNS1ABP	TRUE	FALSE
chr1	185308798	A	T	ENST00000367498	ENSG00000116679	IVNS1ABP	TRUE	FALSE
chr1	185308799	C	A	ENST00000367498	ENSG00000116679	IVNS1ABP	TRUE	FALSE
chr1	185308799	C	G	ENST00000367498	ENSG00000116679	IVNS1ABP	TRUE	FALSE
chr1	185308799	C	T	ENST00000367498	ENSG00000116679	IVNS1ABP	TRUE	FALSE
chr1	185308802	G	A	ENST00000367498	ENSG00000116679	IVNS1ABP	TRUE	TRUE
chr1	185308805	T	A	ENST00000367498	ENSG00000116679	IVNS1ABP	TRUE	TRUE
chr1	185308811	G	A	ENST00000367498	ENSG00000116679	IVNS1ABP	TRUE	TRUE
chr1	185308820	T	A	ENST00000367498	ENSG00000116679	IVNS1ABP	TRUE	TRUE
chr1	185308826	T	A	ENST00000367498	ENSG00000116679	IVNS1ABP	TRUE	TRUE
chr1	185308829	T	A	ENST00000367498	ENSG00000116679	IVNS1ABP	TRUE	TRUE
chr1	185308839	A	C	ENST00000367498	ENSG00000116679	IVNS1ABP	TRUE	TRUE
chr1	185308839	A	T	ENST00000367498	ENSG00000116679	IVNS1ABP	TRUE	TRUE
chr1	185308850	T	A	ENST00000367498	ENSG00000116679	IVNS1ABP	TRUE	TRUE
chr1	185308855	A	T	ENST00000367498	ENSG00000116679	IVNS1ABP	TRUE	TRUE
chr1	185308859	C	A	ENST00000367498	ENSG00000116679	IVNS1ABP	TRUE	TRUE
chr1	185308862	T	A	ENST00000367498	ENSG00000116679	IVNS1ABP	TRUE	TRUE
chr1	185308871	T	A	ENST00000367498	ENSG00000116679	IVNS1ABP	TRUE	TRUE
chr1	185308873	A	T	ENST00000367498	ENSG00000116679	IVNS1ABP	TRUE	TRUE
chr1	185308876	C	A	ENST00000367498	ENSG00000116679	IVNS1ABP	TRUE	TRUE
chr1	185308876	C	G	ENST00000367498	ENSG00000116679	IVNS1ABP	TRUE	TRUE
chr1	185308876	C	T	ENST00000367498	ENSG00000116679	IVNS1ABP	TRUE	TRUE
chr1	185308877	T	A	ENST00000367498	ENSG00000116679	IVNS1ABP	TRUE	TRUE
chr1	185308877	T	C	ENST00000367498	ENSG00000116679	IVNS1ABP	TRUE	TRUE
chr1	185308877	T	G	ENST00000367498	ENSG00000116679	IVNS1ABP	TRUE	TRUE
chr1	185309001	A	C	ENST00000367498	ENSG00000116679	IVNS1ABP	TRUE	TRUE
chr1	185309001	A	G	ENST00000367498	ENSG00000116679	IVNS1ABP	TRUE	FALSE
chr1	185309001	A	T	ENST00000367498	ENSG00000116679	IVNS1ABP	TRUE	TRUE
chr1	185309002	C	A	ENST00000367498	ENSG00000116679	IVNS1ABP	TRUE	TRUE
chr1	185309002	C	G	ENST00000367498	ENSG00000116679	IVNS1ABP	TRUE	TRUE
chr1	185309002	C	T	ENST00000367498	ENSG00000116679	IVNS1ABP	TRUE	TRUE
chr1	185309004	G	A	ENST00000367498	ENSG00000116679	IVNS1ABP	TRUE	TRUE
chr1	185309011	G	C	ENST00000367498	ENSG00000116679	IVNS1ABP	TRUE	TRUE
chr1	185309011	G	T	ENST00000367498	ENSG00000116679	IVNS1ABP	TRUE	TRUE
chr1	185309017	A	C	ENST00000367498	ENSG00000116679	IVNS1ABP	TRUE	TRUE
chr1	185309017	A	T	ENST00000367498	ENSG00000116679	IVNS1ABP	TRUE	TRUE
chr1	185309024	A	T	ENST00000367498	ENSG00000116679	IVNS1ABP	TRUE	TRUE
chr1	185309027	A	T	ENST00000367498	ENSG00000116679	IVNS1ABP	TRUE	TRUE
chr1	185309034	C	A	ENST00000367498	ENSG00000116679	IVNS1ABP	TRUE	TRUE
chr1	185309043	C	A	ENST00000367498	ENSG00000116679	IVNS1ABP	TRUE	TRUE
chr1	185309064	T	A	ENST00000367498	ENSG00000116679	IVNS1ABP	TRUE	TRUE
chr1	185309079	C	A	ENST00000367498	ENSG00000116679	IVNS1ABP	TRUE	TRUE
chr1	185309109	C	A	ENST00000367498	ENSG00000116679	IVNS1ABP	TRUE	TRUE
chr1	185309114	A	C	ENST00000367498	ENSG00000116679	IVNS1ABP	TRUE	TRUE
chr1	185309114	A	T	ENST00000367498	ENSG00000116679	IVNS1ABP	TRUE	TRUE
chr1	185309116	A	C	ENST00000367498	ENSG00000116679	IVNS1ABP	TRUE	TRUE
chr1	185309116	A	T	ENST00000367498	ENSG00000116679	IVNS1ABP	TRUE	TRUE
chr1	185309125	G	T	ENST00000367498	ENSG00000116679	IVNS1ABP	TRUE	TRUE
chr1	185309128	G	T	ENST00000367498	ENSG00000116679	IVNS1ABP	TRUE	TRUE
chr1	185309145	T	A	ENST00000367498	ENSG00000116679	IVNS1ABP	TRUE	TRUE
chr1	185309153	A	C	ENST00000367498	ENSG00000116679	IVNS1ABP	TRUE	TRUE
chr1	185309153	A	T	ENST00000367498	ENSG00000116679	IVNS1ABP	TRUE	TRUE
chr1	185309160	C	A	ENST00000367498	ENSG00000116679	IVNS1ABP	TRUE	TRUE
chr1	185309167	A	T	ENST00000367498	ENSG00000116679	IVNS1ABP	TRUE	TRUE
chr1	185309173	C	A	ENST00000367498	ENSG00000116679	IVNS1ABP	TRUE	FALSE
chr1	185309173	C	G	ENST00000367498	ENSG00000116679	IVNS1ABP	TRUE	FALSE
chr1	185309173	C	T	ENST00000367498	ENSG00000116679	IVNS1ABP	TRUE	FALSE
chr1	185309174	T	A	ENST00000367498	ENSG00000116679	IVNS1ABP	TRUE	FALSE
chr1	185309174	T	C	ENST00000367498	ENSG00000116679	IVNS1ABP	TRUE	FALSE
chr1	185309174	T	G	ENST00000367498	ENSG00000116679	IVNS1ABP	TRUE	FALSE
chr1	185309381	A	C	ENST00000367498	ENSG00000116679	IVNS1ABP	TRUE	TRUE
chr1	185309381	A	G	ENST00000367498	ENSG00000116679	IVNS1ABP	TRUE	FALSE
chr1	185309381	A	T	ENST00000367498	ENSG00000116679	IVNS1ABP	TRUE	TRUE
chr1	185309382	C	A	ENST00000367498	ENSG00000116679	IVNS1ABP	TRUE	TRUE
chr1	185309382	C	G	ENST00000367498	ENSG00000116679	IVNS1ABP	TRUE	TRUE
chr1	185309382	C	T	ENST00000367498	ENSG00000116679	IVNS1ABP	TRUE	TRUE
chr1	185309385	G	A	ENST00000367498	ENSG00000116679	IVNS1ABP	TRUE	TRUE
chr1	185309391	G	A	ENST00000367498	ENSG00000116679	IVNS1ABP	TRUE	TRUE
chr1	185309398	A	T	ENST00000367498	ENSG00000116679	IVNS1ABP	TRUE	TRUE
chr1	185309406	G	A	ENST00000367498	ENSG00000116679	IVNS1ABP	TRUE	TRUE
chr1	185309415	T	A	ENST00000367498	ENSG00000116679	IVNS1ABP	TRUE	TRUE
chr1	185309429	A	C	ENST00000367498	ENSG00000116679	IVNS1ABP	TRUE	FALSE
chr1	185309429	A	T	ENST00000367498	ENSG00000116679	IVNS1ABP	TRUE	FALSE
chr1	185309433	T	A	ENST00000367498	ENSG00000116679	IVNS1ABP	TRUE	FALSE
chr1	185309448	C	A	ENST00000367498	ENSG00000116679	IVNS1ABP	FALSE	FALSE
chr1	185309460	C	A	ENST00000367498	ENSG00000116679	IVNS1ABP	FALSE	FALSE
chr1	185309466	C	A	ENST00000367498	ENSG00000116679	IVNS1ABP	FALSE	FALSE
chr1	185309474	A	T	ENST00000367498	ENSG00000116679	IVNS1ABP	FALSE	FALSE
chr1	185309476	A	C	ENST00000367498	ENSG00000116679	IVNS1ABP	FALSE	FALSE
chr1	185309476	A	T	ENST00000367498	ENSG00000116679	IVNS1ABP	FALSE	FALSE
chr1	185309481	C	A	ENST00000367498	ENSG00000116679	IVNS1ABP	FALSE	FALSE
chr1	185309512	C	A	ENST00000367498	ENSG00000116679	IVNS1ABP	TRUE	FALSE
chr1	185309512	C	G	ENST00000367498	ENSG00000116679	IVNS1ABP	TRUE	FALSE
chr1	185309512	C	T	ENST00000367498	ENSG00000116679	IVNS1ABP	TRUE	FALSE
chr1	185309513	T	A	ENST00000367498	ENSG00000116679	IVNS1ABP	TRUE	FALSE
chr1	185309513	T	C	ENST00000367498	ENSG00000116679	IVNS1ABP	TRUE	FALSE
chr1	185309513	T	G	ENST00000367498	ENSG00000116679	IVNS1ABP	TRUE	FALSE
chr1	185311093	A	C	ENST00000367498	ENSG00000116679	IVNS1ABP	TRUE	FALSE
chr1	185311093	A	G	ENST00000367498	ENSG00000116679	IVNS1ABP	FALSE	FALSE
chr1	185311093	A	T	ENST00000367498	ENSG00000116679	IVNS1ABP	TRUE	FALSE
chr1	185311094	C	A	ENST00000367498	ENSG00000116679	IVNS1ABP	TRUE	FALSE
chr1	185311094	C	G	ENST00000367498	ENSG00000116679	IVNS1ABP	TRUE	FALSE
chr1	185311094	C	T	ENST00000367498	ENSG00000116679	IVNS1ABP	TRUE	FALSE
chr1	185311323	C	A	ENST00000367498	ENSG00000116679	IVNS1ABP	TRUE	FALSE
chr1	185311323	C	G	ENST00000367498	ENSG00000116679	IVNS1ABP	TRUE	FALSE
chr1	185311323	C	T	ENST00000367498	ENSG00000116679	IVNS1ABP	TRUE	FALSE
chr1	185311324	T	A	ENST00000367498	ENSG00000116679	IVNS1ABP	TRUE	FALSE
chr1	185311324	T	C	ENST00000367498	ENSG00000116679	IVNS1ABP	TRUE	FALSE
chr1	185311324	T	G	ENST00000367498	ENSG00000116679	IVNS1ABP	TRUE	FALSE
chr1	185316951	A	C	ENST00000367498	ENSG00000116679	IVNS1ABP	TRUE	FALSE
chr1	185316951	A	G	ENST00000367498	ENSG00000116679	IVNS1ABP	TRUE	FALSE
chr1	185316951	A	T	ENST00000367498	ENSG00000116679	IVNS1ABP	TRUE	FALSE
chr1	185316952	C	A	ENST00000367498	ENSG00000116679	IVNS1ABP	TRUE	FALSE
chr1	185316952	C	G	ENST00000367498	ENSG00000116679	IVNS1ABP	TRUE	FALSE
chr1	185316952	C	T	ENST00000367498	ENSG00000116679	IVNS1ABP	TRUE	FALSE
chr1	185734790	G	A	ENST00000271588	ENSG00000143341	HMCN1	FALSE	FALSE
chr1	185734791	G	A	ENST00000271588	ENSG00000143341	HMCN1	FALSE	FALSE
chr1	185734792	G	T	ENST00000271588	ENSG00000143341	HMCN1	FALSE	FALSE
chr1	185734830	T	A	ENST00000271588	ENSG00000143341	HMCN1	FALSE	FALSE
chr1	185734830	T	G	ENST00000271588	ENSG00000143341	HMCN1	FALSE	FALSE
chr1	185734843	C	T	ENST00000271588	ENSG00000143341	HMCN1	TRUE	FALSE
chr1	185734858	C	T	ENST00000271588	ENSG00000143341	HMCN1	TRUE	TRUE
chr1	185734862	C	A	ENST00000271588	ENSG00000143341	HMCN1	TRUE	TRUE
chr1	185734862	C	G	ENST00000271588	ENSG00000143341	HMCN1	TRUE	TRUE
chr1	185734864	G	T	ENST00000271588	ENSG00000143341	HMCN1	TRUE	TRUE
chr1	185734870	A	T	ENST00000271588	ENSG00000143341	HMCN1	TRUE	TRUE
chr1	185734876	G	T	ENST00000271588	ENSG00000143341	HMCN1	TRUE	TRUE
chr1	185734879	G	T	ENST00000271588	ENSG00000143341	HMCN1	TRUE	TRUE
chr1	185734888	G	T	ENST00000271588	ENSG00000143341	HMCN1	TRUE	TRUE
chr1	185734904	T	A	ENST00000271588	ENSG00000143341	HMCN1	TRUE	TRUE
chr1	185734938	T	A	ENST00000271588	ENSG00000143341	HMCN1	TRUE	TRUE
chr1	185734938	T	G	ENST00000271588	ENSG00000143341	HMCN1	TRUE	TRUE
chr1	185734946	T	A	ENST00000271588	ENSG00000143341	HMCN1	TRUE	TRUE
chr1	185734946	T	G	ENST00000271588	ENSG00000143341	HMCN1	TRUE	TRUE
chr1	185734951	C	T	ENST00000271588	ENSG00000143341	HMCN1	TRUE	TRUE
chr1	185734960	G	T	ENST00000271588	ENSG00000143341	HMCN1	TRUE	TRUE
chr1	185734972	A	T	ENST00000271588	ENSG00000143341	HMCN1	TRUE	TRUE
chr1	185734979	T	A	ENST00000271588	ENSG00000143341	HMCN1	TRUE	TRUE
chr1	185734981	G	T	ENST00000271588	ENSG00000143341	HMCN1	TRUE	TRUE
chr1	185734991	T	A	ENST00000271588	ENSG00000143341	HMCN1	TRUE	TRUE
chr1	185734993	A	T	ENST00000271588	ENSG00000143341	HMCN1	TRUE	TRUE
chr1	185734996	A	T	ENST00000271588	ENSG00000143341	HMCN1	TRUE	TRUE
chr1	185735002	A	T	ENST00000271588	ENSG00000143341	HMCN1	TRUE	TRUE
chr1	185735005	A	T	ENST00000271588	ENSG00000143341	HMCN1	TRUE	TRUE
chr1	185735027	T	A	ENST00000271588	ENSG00000143341	HMCN1	TRUE	TRUE
chr1	185735047	G	T	ENST00000271588	ENSG00000143341	HMCN1	TRUE	TRUE
chr1	185735048	G	A	ENST00000271588	ENSG00000143341	HMCN1	TRUE	FALSE
chr1	185735048	G	C	ENST00000271588	ENSG00000143341	HMCN1	TRUE	FALSE
chr1	185735048	G	T	ENST00000271588	ENSG00000143341	HMCN1	TRUE	FALSE
chr1	185735049	T	A	ENST00000271588	ENSG00000143341	HMCN1	TRUE	FALSE
chr1	185735049	T	C	ENST00000271588	ENSG00000143341	HMCN1	FALSE	FALSE
chr1	185735049	T	G	ENST00000271588	ENSG00000143341	HMCN1	TRUE	FALSE
chr1	185846024	A	C	ENST00000271588	ENSG00000143341	HMCN1	TRUE	FALSE
chr1	185846024	A	G	ENST00000271588	ENSG00000143341	HMCN1	TRUE	FALSE
chr1	185846024	A	T	ENST00000271588	ENSG00000143341	HMCN1	TRUE	FALSE
chr1	185846025	G	A	ENST00000271588	ENSG00000143341	HMCN1	TRUE	FALSE
chr1	185846025	G	C	ENST00000271588	ENSG00000143341	HMCN1	TRUE	FALSE
chr1	185846025	G	T	ENST00000271588	ENSG00000143341	HMCN1	TRUE	FALSE
chr1	185846058	A	T	ENST00000271588	ENSG00000143341	HMCN1	TRUE	TRUE
chr1	185846061	A	T	ENST00000271588	ENSG00000143341	HMCN1	TRUE	TRUE
chr1	185846067	C	T	ENST00000271588	ENSG00000143341	HMCN1	TRUE	TRUE
chr1	185846072	T	A	ENST00000271588	ENSG00000143341	HMCN1	TRUE	TRUE
chr1	185846072	T	G	ENST00000271588	ENSG00000143341	HMCN1	TRUE	TRUE
chr1	185846073	G	T	ENST00000271588	ENSG00000143341	HMCN1	TRUE	TRUE
chr1	185846079	A	T	ENST00000271588	ENSG00000143341	HMCN1	TRUE	TRUE
chr1	185846082	G	T	ENST00000271588	ENSG00000143341	HMCN1	TRUE	TRUE
chr1	185846090	T	A	ENST00000271588	ENSG00000143341	HMCN1	TRUE	TRUE
chr1	185846090	T	G	ENST00000271588	ENSG00000143341	HMCN1	TRUE	TRUE
chr1	185846094	C	T	ENST00000271588	ENSG00000143341	HMCN1	TRUE	TRUE
chr1	185846097	G	A	ENST00000271588	ENSG00000143341	HMCN1	TRUE	FALSE
chr1	185846097	G	C	ENST00000271588	ENSG00000143341	HMCN1	TRUE	FALSE
chr1	185846097	G	T	ENST00000271588	ENSG00000143341	HMCN1	TRUE	FALSE
chr1	185846098	T	A	ENST00000271588	ENSG00000143341	HMCN1	TRUE	FALSE
chr1	185846098	T	C	ENST00000271588	ENSG00000143341	HMCN1	FALSE	FALSE
chr1	185846098	T	G	ENST00000271588	ENSG00000143341	HMCN1	TRUE	FALSE
chr1	185864468	A	C	ENST00000271588	ENSG00000143341	HMCN1	TRUE	FALSE
chr1	185864468	A	G	ENST00000271588	ENSG00000143341	HMCN1	TRUE	FALSE
chr1	185864468	A	T	ENST00000271588	ENSG00000143341	HMCN1	TRUE	FALSE
chr1	185864469	G	A	ENST00000271588	ENSG00000143341	HMCN1	TRUE	FALSE
chr1	185864469	G	C	ENST00000271588	ENSG00000143341	HMCN1	TRUE	FALSE
chr1	185864469	G	T	ENST00000271588	ENSG00000143341	HMCN1	TRUE	FALSE
chr1	185864484	C	A	ENST00000271588	ENSG00000143341	HMCN1	TRUE	TRUE
chr1	185864488	G	T	ENST00000271588	ENSG00000143341	HMCN1	TRUE	TRUE
chr1	185864500	G	T	ENST00000271588	ENSG00000143341	HMCN1	TRUE	TRUE
chr1	185864509	A	T	ENST00000271588	ENSG00000143341	HMCN1	TRUE	TRUE
chr1	185864519	T	A	ENST00000271588	ENSG00000143341	HMCN1	TRUE	TRUE
chr1	185864521	G	T	ENST00000271588	ENSG00000143341	HMCN1	TRUE	TRUE
chr1	185864550	T	A	ENST00000271588	ENSG00000143341	HMCN1	TRUE	TRUE
chr1	185864550	T	G	ENST00000271588	ENSG00000143341	HMCN1	TRUE	TRUE
chr1	185864572	A	T	ENST00000271588	ENSG00000143341	HMCN1	TRUE	TRUE
chr1	185864580	C	A	ENST00000271588	ENSG00000143341	HMCN1	TRUE	TRUE
chr1	185864580	C	G	ENST00000271588	ENSG00000143341	HMCN1	TRUE	TRUE
chr1	185864593	G	T	ENST00000271588	ENSG00000143341	HMCN1	TRUE	TRUE
chr1	185864602	C	T	ENST00000271588	ENSG00000143341	HMCN1	TRUE	TRUE
chr1	185864611	C	T	ENST00000271588	ENSG00000143341	HMCN1	TRUE	TRUE
chr1	185864614	C	T	ENST00000271588	ENSG00000143341	HMCN1	TRUE	TRUE
chr1	185864617	A	T	ENST00000271588	ENSG00000143341	HMCN1	TRUE	TRUE
chr1	185864620	C	T	ENST00000271588	ENSG00000143341	HMCN1	TRUE	TRUE
chr1	185864624	C	A	ENST00000271588	ENSG00000143341	HMCN1	TRUE	TRUE
chr1	185864624	C	G	ENST00000271588	ENSG00000143341	HMCN1	TRUE	TRUE
chr1	185864626	C	T	ENST00000271588	ENSG00000143341	HMCN1	TRUE	TRUE
chr1	185864629	G	A	ENST00000271588	ENSG00000143341	HMCN1	TRUE	FALSE
chr1	185864629	G	C	ENST00000271588	ENSG00000143341	HMCN1	TRUE	FALSE
chr1	185864629	G	T	ENST00000271588	ENSG00000143341	HMCN1	TRUE	FALSE
chr1	185864630	T	A	ENST00000271588	ENSG00000143341	HMCN1	TRUE	FALSE
chr1	185864630	T	C	ENST00000271588	ENSG00000143341	HMCN1	TRUE	FALSE
chr1	185864630	T	G	ENST00000271588	ENSG00000143341	HMCN1	TRUE	FALSE
chr1	185865739	A	C	ENST00000271588	ENSG00000143341	HMCN1	TRUE	FALSE
chr1	185865739	A	G	ENST00000271588	ENSG00000143341	HMCN1	TRUE	FALSE
chr1	185865739	A	T	ENST00000271588	ENSG00000143341	HMCN1	TRUE	FALSE
chr1	185865740	G	A	ENST00000271588	ENSG00000143341	HMCN1	TRUE	FALSE
chr1	185865740	G	C	ENST00000271588	ENSG00000143341	HMCN1	TRUE	FALSE
chr1	185865740	G	T	ENST00000271588	ENSG00000143341	HMCN1	TRUE	FALSE
chr1	185865759	G	T	ENST00000271588	ENSG00000143341	HMCN1	TRUE	TRUE
chr1	185865767	T	A	ENST00000271588	ENSG00000143341	HMCN1	TRUE	TRUE
chr1	185865786	G	T	ENST00000271588	ENSG00000143341	HMCN1	TRUE	TRUE
chr1	185865791	T	A	ENST00000271588	ENSG00000143341	HMCN1	TRUE	TRUE
chr1	185865791	T	G	ENST00000271588	ENSG00000143341	HMCN1	TRUE	TRUE
chr1	185865792	A	T	ENST00000271588	ENSG00000143341	HMCN1	TRUE	TRUE
chr1	185865800	T	A	ENST00000271588	ENSG00000143341	HMCN1	TRUE	TRUE
chr1	185865800	T	G	ENST00000271588	ENSG00000143341	HMCN1	TRUE	TRUE
chr1	185865801	G	T	ENST00000271588	ENSG00000143341	HMCN1	TRUE	TRUE
chr1	185865804	G	T	ENST00000271588	ENSG00000143341	HMCN1	TRUE	TRUE
chr1	185865828	C	T	ENST00000271588	ENSG00000143341	HMCN1	TRUE	TRUE
chr1	185865846	A	T	ENST00000271588	ENSG00000143341	HMCN1	TRUE	TRUE
chr1	185865849	A	T	ENST00000271588	ENSG00000143341	HMCN1	TRUE	TRUE
chr1	185865852	C	T	ENST00000271588	ENSG00000143341	HMCN1	TRUE	TRUE
chr1	185865861	G	T	ENST00000271588	ENSG00000143341	HMCN1	TRUE	TRUE
chr1	185865864	G	A	ENST00000271588	ENSG00000143341	HMCN1	TRUE	FALSE
chr1	185865864	G	C	ENST00000271588	ENSG00000143341	HMCN1	TRUE	FALSE
chr1	185865864	G	T	ENST00000271588	ENSG00000143341	HMCN1	TRUE	FALSE
chr1	185865865	T	A	ENST00000271588	ENSG00000143341	HMCN1	TRUE	FALSE
chr1	185865865	T	C	ENST00000271588	ENSG00000143341	HMCN1	TRUE	FALSE
chr1	185865865	T	G	ENST00000271588	ENSG00000143341	HMCN1	TRUE	FALSE
chr1	185909335	A	C	ENST00000271588	ENSG00000143341	HMCN1	TRUE	FALSE
chr1	185909335	A	G	ENST00000271588	ENSG00000143341	HMCN1	TRUE	FALSE
chr1	185909335	A	T	ENST00000271588	ENSG00000143341	HMCN1	TRUE	FALSE
chr1	185909336	G	A	ENST00000271588	ENSG00000143341	HMCN1	TRUE	FALSE
chr1	185909336	G	C	ENST00000271588	ENSG00000143341	HMCN1	TRUE	FALSE
chr1	185909336	G	T	ENST00000271588	ENSG00000143341	HMCN1	TRUE	FALSE
chr1	185909341	T	A	ENST00000271588	ENSG00000143341	HMCN1	TRUE	TRUE
chr1	185909341	T	G	ENST00000271588	ENSG00000143341	HMCN1	TRUE	TRUE
chr1	185909343	A	T	ENST00000271588	ENSG00000143341	HMCN1	TRUE	TRUE
chr1	185909347	G	A	ENST00000271588	ENSG00000143341	HMCN1	TRUE	TRUE
chr1	185909348	G	A	ENST00000271588	ENSG00000143341	HMCN1	TRUE	TRUE
chr1	185909352	G	T	ENST00000271588	ENSG00000143341	HMCN1	TRUE	TRUE
chr1	185909355	G	T	ENST00000271588	ENSG00000143341	HMCN1	TRUE	TRUE
chr1	185909364	C	T	ENST00000271588	ENSG00000143341	HMCN1	TRUE	TRUE
chr1	185909373	A	T	ENST00000271588	ENSG00000143341	HMCN1	TRUE	TRUE
chr1	185909386	T	A	ENST00000271588	ENSG00000143341	HMCN1	TRUE	TRUE
chr1	185909386	T	G	ENST00000271588	ENSG00000143341	HMCN1	TRUE	TRUE
chr1	185909401	T	A	ENST00000271588	ENSG00000143341	HMCN1	TRUE	TRUE
chr1	185909403	G	T	ENST00000271588	ENSG00000143341	HMCN1	TRUE	TRUE
chr1	185909406	C	T	ENST00000271588	ENSG00000143341	HMCN1	TRUE	TRUE
chr1	185909422	G	A	ENST00000271588	ENSG00000143341	HMCN1	TRUE	TRUE
chr1	185909423	G	A	ENST00000271588	ENSG00000143341	HMCN1	TRUE	TRUE
chr1	185909424	A	T	ENST00000271588	ENSG00000143341	HMCN1	TRUE	TRUE
chr1	185909448	A	T	ENST00000271588	ENSG00000143341	HMCN1	TRUE	TRUE
chr1	185909451	G	T	ENST00000271588	ENSG00000143341	HMCN1	TRUE	TRUE
chr1	185909467	T	A	ENST00000271588	ENSG00000143341	HMCN1	TRUE	TRUE
chr1	185909490	G	T	ENST00000271588	ENSG00000143341	HMCN1	TRUE	TRUE
chr1	185909506	T	A	ENST00000271588	ENSG00000143341	HMCN1	TRUE	TRUE
chr1	185909506	T	G	ENST00000271588	ENSG00000143341	HMCN1	TRUE	TRUE
chr1	185909509	G	A	ENST00000271588	ENSG00000143341	HMCN1	TRUE	FALSE
chr1	185909509	G	C	ENST00000271588	ENSG00000143341	HMCN1	TRUE	FALSE
chr1	185909509	G	T	ENST00000271588	ENSG00000143341	HMCN1	TRUE	FALSE
chr1	185909510	T	A	ENST00000271588	ENSG00000143341	HMCN1	TRUE	FALSE
chr1	185909510	T	C	ENST00000271588	ENSG00000143341	HMCN1	TRUE	FALSE
chr1	185909510	T	G	ENST00000271588	ENSG00000143341	HMCN1	TRUE	FALSE
chr1	185911672	A	C	ENST00000271588	ENSG00000143341	HMCN1	TRUE	FALSE
chr1	185911672	A	G	ENST00000271588	ENSG00000143341	HMCN1	TRUE	FALSE
chr1	185911672	A	T	ENST00000271588	ENSG00000143341	HMCN1	TRUE	FALSE
chr1	185911673	G	A	ENST00000271588	ENSG00000143341	HMCN1	TRUE	FALSE
chr1	185911673	G	C	ENST00000271588	ENSG00000143341	HMCN1	TRUE	FALSE
chr1	185911673	G	T	ENST00000271588	ENSG00000143341	HMCN1	TRUE	FALSE
chr1	185911676	A	T	ENST00000271588	ENSG00000143341	HMCN1	TRUE	TRUE
chr1	185911685	A	T	ENST00000271588	ENSG00000143341	HMCN1
chr1	185911688	A	T	ENST00000271588	ENSG00000143341	HMCN1	TRUE	TRUE
chr1	185911691	G	T	ENST00000271588	ENSG00000143341	HMCN1	TRUE	TRUE
chr1	185911706	G	T	ENST00000271588	ENSG00000143341	HMCN1	TRUE	TRUE
chr1	185911713	T	A	ENST00000271588	ENSG00000143341	HMCN1	TRUE	TRUE
chr1	185911713	T	G	ENST00000271588	ENSG00000143341	HMCN1	TRUE	TRUE
chr1	185911733	A	T	ENST00000271588	ENSG00000143341	HMCN1	TRUE	TRUE
chr1	185911748	A	T	ENST00000271588	ENSG00000143341	HMCN1	TRUE	TRUE
chr1	185911751	G	T	ENST00000271588	ENSG00000143341	HMCN1	TRUE	TRUE
chr1	185911757	G	T	ENST00000271588	ENSG00000143341	HMCN1	TRUE	TRUE
chr1	185911763	G	T	ENST00000271588	ENSG00000143341	HMCN1	TRUE	TRUE
chr1	185911770	G	A	ENST00000271588	ENSG00000143341	HMCN1	TRUE	TRUE
chr1	185911771	G	A	ENST00000271588	ENSG00000143341	HMCN1	TRUE	TRUE
chr1	185911778	A	T	ENST00000271588	ENSG00000143341	HMCN1	TRUE	TRUE
chr1	185911781	G	A	ENST00000271588	ENSG00000143341	HMCN1	TRUE	FALSE
chr1	185911781	G	C	ENST00000271588	ENSG00000143341	HMCN1	TRUE	FALSE
chr1	185911781	G	T	ENST00000271588	ENSG00000143341	HMCN1	TRUE	FALSE
chr1	185911782	T	A	ENST00000271588	ENSG00000143341	HMCN1	TRUE	FALSE
chr1	185911782	T	C	ENST00000271588	ENSG00000143341	HMCN1	TRUE	FALSE
chr1	185911782	T	G	ENST00000271588	ENSG00000143341	HMCN1	TRUE	FALSE
chr1	185922377	A	C	ENST00000271588	ENSG00000143341	HMCN1	TRUE	FALSE
chr1	185922377	A	G	ENST00000271588	ENSG00000143341	HMCN1	TRUE	FALSE
chr1	185922377	A	T	ENST00000271588	ENSG00000143341	HMCN1	TRUE	FALSE
chr1	185922378	G	A	ENST00000271588	ENSG00000143341	HMCN1	TRUE	FALSE
chr1	185922378	G	C	ENST00000271588	ENSG00000143341	HMCN1	TRUE	FALSE
chr1	185922378	G	T	ENST00000271588	ENSG00000143341	HMCN1	TRUE	FALSE
chr1	185922383	C	A	ENST00000271588	ENSG00000143341	HMCN1	TRUE	TRUE
chr1	185922383	C	G	ENST00000271588	ENSG00000143341	HMCN1	TRUE	TRUE
chr1	185922391	G	T	ENST00000271588	ENSG00000143341	HMCN1	TRUE	TRUE
chr1	185922436	C	T	ENST00000271588	ENSG00000143341	HMCN1	TRUE	TRUE
chr1	185922451	C	T	ENST00000271588	ENSG00000143341	HMCN1	TRUE	TRUE
chr1	185922454	A	T	ENST00000271588	ENSG00000143341	HMCN1	TRUE	TRUE
chr1	185922472	A	T	ENST00000271588	ENSG00000143341	HMCN1	TRUE	TRUE
chr1	185922475	A	T	ENST00000271588	ENSG00000143341	HMCN1
chr1	185922487	A	T	ENST00000271588	ENSG00000143341	HMCN1	TRUE	TRUE
chr1	185922496	C	T	ENST00000271588	ENSG00000143341	HMCN1	TRUE	TRUE
chr1	185922499	G	T	ENST00000271588	ENSG00000143341	HMCN1	TRUE	TRUE
chr1	185922500	G	A	ENST00000271588	ENSG00000143341	HMCN1	TRUE	FALSE
chr1	185922500	G	C	ENST00000271588	ENSG00000143341	HMCN1	TRUE	FALSE
chr1	185922500	G	T	ENST00000271588	ENSG00000143341	HMCN1	TRUE	FALSE
chr1	185922501	T	A	ENST00000271588	ENSG00000143341	HMCN1	TRUE	FALSE
chr1	185922501	T	C	ENST00000271588	ENSG00000143341	HMCN1	TRUE	FALSE
chr1	185922501	T	G	ENST00000271588	ENSG00000143341	HMCN1	TRUE	FALSE
chr1	185923388	A	C	ENST00000271588	ENSG00000143341	HMCN1	TRUE	FALSE
chr1	185923388	A	G	ENST00000271588	ENSG00000143341	HMCN1	TRUE	FALSE
chr1	185923388	A	T	ENST00000271588	ENSG00000143341	HMCN1	TRUE	FALSE
chr1	185923389	G	A	ENST00000271588	ENSG00000143341	HMCN1	TRUE	FALSE
chr1	185923389	G	C	ENST00000271588	ENSG00000143341	HMCN1	TRUE	FALSE
chr1	185923389	G	T	ENST00000271588	ENSG00000143341	HMCN1	TRUE	FALSE
chr1	185923403	T	A	ENST00000271588	ENSG00000143341	HMCN1	TRUE	TRUE
chr1	185923403	T	G	ENST00000271588	ENSG00000143341	HMCN1	TRUE	TRUE
chr1	185923422	G	T	ENST00000271588	ENSG00000143341	HMCN1	TRUE	TRUE
chr1	185923440	A	T	ENST00000271588	ENSG00000143341	HMCN1	TRUE	TRUE
chr1	185923455	G	T	ENST00000271588	ENSG00000143341	HMCN1	TRUE	TRUE
chr1	185923462	T	A	ENST00000271588	ENSG00000143341	HMCN1	TRUE	TRUE
chr1	185923471	C	A	ENST00000271588	ENSG00000143341	HMCN1	TRUE	TRUE
chr1	185923471	C	G	ENST00000271588	ENSG00000143341	HMCN1	TRUE	TRUE
chr1	185923473	G	T	ENST00000271588	ENSG00000143341	HMCN1	TRUE	TRUE
chr1	185923485	A	T	ENST00000271588	ENSG00000143341	HMCN1	TRUE	TRUE
chr1	185923500	A	T	ENST00000271588	ENSG00000143341	HMCN1	TRUE	TRUE
chr1	185923505	T	A	ENST00000271588	ENSG00000143341	HMCN1	TRUE	TRUE
chr1	185923505	T	G	ENST00000271588	ENSG00000143341	HMCN1	TRUE	TRUE
chr1	185923508	C	A	ENST00000271588	ENSG00000143341	HMCN1	TRUE	TRUE
chr1	185923508	C	G	ENST00000271588	ENSG00000143341	HMCN1	TRUE	TRUE
chr1	185923515	C	T	ENST00000271588	ENSG00000143341	HMCN1	TRUE	TRUE
chr1	185923518	A	T	ENST00000271588	ENSG00000143341	HMCN1	TRUE	TRUE
chr1	185923526	T	A	ENST00000271588	ENSG00000143341	HMCN1	TRUE	TRUE
chr1	185923526	T	G	ENST00000271588	ENSG00000143341	HMCN1	TRUE	TRUE
chr1	185923534	G	A	ENST00000271588	ENSG00000143341	HMCN1	TRUE	TRUE
chr1	185923535	G	A	ENST00000271588	ENSG00000143341	HMCN1	TRUE	TRUE
chr1	185923563	G	T	ENST00000271588	ENSG00000143341	HMCN1	TRUE	TRUE
chr1	185923578	A	T	ENST00000271588	ENSG00000143341	HMCN1	TRUE	TRUE
chr1	185923592	T	A	ENST00000271588	ENSG00000143341	HMCN1	TRUE	TRUE
chr1	185923592	T	G	ENST00000271588	ENSG00000143341	HMCN1	TRUE	TRUE
chr1	185923596	A	T	ENST00000271588	ENSG00000143341	HMCN1	TRUE	TRUE
chr1	185923607	C	A	ENST00000271588	ENSG00000143341	HMCN1	TRUE	TRUE
chr1	185923607	C	G	ENST00000271588	ENSG00000143341	HMCN1	TRUE	TRUE
chr1	185923614	C	T	ENST00000271588	ENSG00000143341	HMCN1	TRUE	TRUE
chr1	185923617	A	T	ENST00000271588	ENSG00000143341	HMCN1	TRUE	TRUE
chr1	185923624	C	A	ENST00000271588	ENSG00000143341	HMCN1	TRUE	TRUE
chr1	185923624	C	G	ENST00000271588	ENSG00000143341	HMCN1	TRUE	TRUE
chr1	185923654	G	A	ENST00000271588	ENSG00000143341	HMCN1	TRUE	FALSE
chr1	185923654	G	C	ENST00000271588	ENSG00000143341	HMCN1	TRUE	FALSE
chr1	185923654	G	T	ENST00000271588	ENSG00000143341	HMCN1	TRUE	FALSE
chr1	185923655	T	A	ENST00000271588	ENSG00000143341	HMCN1	TRUE	FALSE
chr1	185923655	T	C	ENST00000271588	ENSG00000143341	HMCN1	TRUE	FALSE
chr1	185923655	T	G	ENST00000271588	ENSG00000143341	HMCN1	TRUE	FALSE
chr1	185925045	A	C	ENST00000271588	ENSG00000143341	HMCN1	TRUE	FALSE
chr1	185925045	A	G	ENST00000271588	ENSG00000143341	HMCN1	TRUE	FALSE
