## Supplementary Dataset 1 for "Integrating 730,947 exome sequences with clinical literature improves gene discovery": 349081_file02 (part 35 of 429)

chrom	pos	ref	alt	transcript_id	gene_id	gene_symbol	relaxed	strict
chr1	185925045	A	T	ENST00000271588	ENSG00000143341	HMCN1	TRUE	FALSE
chr1	185925046	G	A	ENST00000271588	ENSG00000143341	HMCN1	TRUE	FALSE
chr1	185925046	G	C	ENST00000271588	ENSG00000143341	HMCN1	TRUE	FALSE
chr1	185925046	G	T	ENST00000271588	ENSG00000143341	HMCN1	TRUE	FALSE
chr1	185925055	A	T	ENST00000271588	ENSG00000143341	HMCN1	TRUE	TRUE
chr1	185925070	G	T	ENST00000271588	ENSG00000143341	HMCN1	TRUE	TRUE
chr1	185925073	A	T	ENST00000271588	ENSG00000143341	HMCN1	TRUE	TRUE
chr1	185925082	G	T	ENST00000271588	ENSG00000143341	HMCN1	TRUE	TRUE
chr1	185925087	C	A	ENST00000271588	ENSG00000143341	HMCN1	TRUE	TRUE
chr1	185925087	C	G	ENST00000271588	ENSG00000143341	HMCN1	TRUE	TRUE
chr1	185925090	T	A	ENST00000271588	ENSG00000143341	HMCN1	TRUE	TRUE
chr1	185925090	T	G	ENST00000271588	ENSG00000143341	HMCN1	TRUE	TRUE
chr1	185925094	C	T	ENST00000271588	ENSG00000143341	HMCN1	TRUE	TRUE
chr1	185925103	C	T	ENST00000271588	ENSG00000143341	HMCN1	TRUE	TRUE
chr1	185925114	C	A	ENST00000271588	ENSG00000143341	HMCN1	TRUE	TRUE
chr1	185925131	T	A	ENST00000271588	ENSG00000143341	HMCN1	TRUE	TRUE
chr1	185925143	T	A	ENST00000271588	ENSG00000143341	HMCN1	TRUE	TRUE
chr1	185925154	A	T	ENST00000271588	ENSG00000143341	HMCN1	TRUE	TRUE
chr1	185925160	G	T	ENST00000271588	ENSG00000143341	HMCN1	TRUE	TRUE
chr1	185925172	G	T	ENST00000271588	ENSG00000143341	HMCN1	TRUE	TRUE
chr1	185925181	C	T	ENST00000271588	ENSG00000143341	HMCN1	TRUE	TRUE
chr1	185925186	T	A	ENST00000271588	ENSG00000143341	HMCN1	TRUE	TRUE
chr1	185925186	T	G	ENST00000271588	ENSG00000143341	HMCN1	TRUE	TRUE
chr1	185925188	T	A	ENST00000271588	ENSG00000143341	HMCN1	TRUE	TRUE
chr1	185925190	A	T	ENST00000271588	ENSG00000143341	HMCN1	TRUE	TRUE
chr1	185925192	G	A	ENST00000271588	ENSG00000143341	HMCN1	TRUE	FALSE
chr1	185925192	G	C	ENST00000271588	ENSG00000143341	HMCN1	TRUE	FALSE
chr1	185925192	G	T	ENST00000271588	ENSG00000143341	HMCN1	TRUE	FALSE
chr1	185925193	T	A	ENST00000271588	ENSG00000143341	HMCN1	TRUE	FALSE
chr1	185925193	T	C	ENST00000271588	ENSG00000143341	HMCN1	TRUE	FALSE
chr1	185925193	T	G	ENST00000271588	ENSG00000143341	HMCN1	TRUE	FALSE
chr1	185928544	A	C	ENST00000271588	ENSG00000143341	HMCN1	TRUE	FALSE
chr1	185928544	A	G	ENST00000271588	ENSG00000143341	HMCN1	TRUE	FALSE
chr1	185928544	A	T	ENST00000271588	ENSG00000143341	HMCN1	TRUE	FALSE
chr1	185928545	G	A	ENST00000271588	ENSG00000143341	HMCN1	TRUE	FALSE
chr1	185928545	G	C	ENST00000271588	ENSG00000143341	HMCN1	TRUE	FALSE
chr1	185928545	G	T	ENST00000271588	ENSG00000143341	HMCN1	TRUE	FALSE
chr1	185928547	G	T	ENST00000271588	ENSG00000143341	HMCN1	TRUE	TRUE
chr1	185928566	T	A	ENST00000271588	ENSG00000143341	HMCN1	TRUE	TRUE
chr1	185928566	T	G	ENST00000271588	ENSG00000143341	HMCN1	TRUE	TRUE
chr1	185928577	A	T	ENST00000271588	ENSG00000143341	HMCN1	TRUE	TRUE
chr1	185928587	T	A	ENST00000271588	ENSG00000143341	HMCN1	TRUE	TRUE
chr1	185928595	G	T	ENST00000271588	ENSG00000143341	HMCN1	TRUE	TRUE
chr1	185928606	T	A	ENST00000271588	ENSG00000143341	HMCN1	TRUE	TRUE
chr1	185928606	T	G	ENST00000271588	ENSG00000143341	HMCN1	TRUE	TRUE
chr1	185928607	G	T	ENST00000271588	ENSG00000143341	HMCN1	TRUE	TRUE
chr1	185928612	C	A	ENST00000271588	ENSG00000143341	HMCN1	TRUE	TRUE
chr1	185928637	G	T	ENST00000271588	ENSG00000143341	HMCN1	TRUE	TRUE
chr1	185928646	C	T	ENST00000271588	ENSG00000143341	HMCN1	TRUE	TRUE
chr1	185928665	C	A	ENST00000271588	ENSG00000143341	HMCN1	TRUE	TRUE
chr1	185928665	C	G	ENST00000271588	ENSG00000143341	HMCN1	TRUE	TRUE
chr1	185928667	G	T	ENST00000271588	ENSG00000143341	HMCN1	TRUE	TRUE
chr1	185928668	G	A	ENST00000271588	ENSG00000143341	HMCN1	TRUE	FALSE
chr1	185928668	G	C	ENST00000271588	ENSG00000143341	HMCN1	TRUE	FALSE
chr1	185928668	G	T	ENST00000271588	ENSG00000143341	HMCN1	TRUE	FALSE
chr1	185928669	T	A	ENST00000271588	ENSG00000143341	HMCN1	TRUE	FALSE
chr1	185928669	T	C	ENST00000271588	ENSG00000143341	HMCN1	TRUE	FALSE
chr1	185928669	T	G	ENST00000271588	ENSG00000143341	HMCN1	TRUE	FALSE
chr1	185933547	A	C	ENST00000271588	ENSG00000143341	HMCN1	TRUE	FALSE
chr1	185933547	A	G	ENST00000271588	ENSG00000143341	HMCN1	TRUE	FALSE
chr1	185933547	A	T	ENST00000271588	ENSG00000143341	HMCN1	TRUE	FALSE
chr1	185933548	G	A	ENST00000271588	ENSG00000143341	HMCN1	TRUE	FALSE
chr1	185933548	G	C	ENST00000271588	ENSG00000143341	HMCN1	TRUE	FALSE
chr1	185933548	G	T	ENST00000271588	ENSG00000143341	HMCN1	TRUE	FALSE
chr1	185933566	C	T	ENST00000271588	ENSG00000143341	HMCN1	TRUE	TRUE
chr1	185933596	G	T	ENST00000271588	ENSG00000143341	HMCN1	TRUE	TRUE
chr1	185933599	G	T	ENST00000271588	ENSG00000143341	HMCN1	TRUE	TRUE
chr1	185933602	A	T	ENST00000271588	ENSG00000143341	HMCN1	TRUE	TRUE
chr1	185933612	T	A	ENST00000271588	ENSG00000143341	HMCN1	TRUE	TRUE
chr1	185933612	T	G	ENST00000271588	ENSG00000143341	HMCN1	TRUE	TRUE
chr1	185933619	T	A	ENST00000271588	ENSG00000143341	HMCN1	TRUE	TRUE
chr1	185933643	C	A	ENST00000271588	ENSG00000143341	HMCN1	TRUE	TRUE
chr1	185933643	C	G	ENST00000271588	ENSG00000143341	HMCN1	TRUE	TRUE
chr1	185933654	G	A	ENST00000271588	ENSG00000143341	HMCN1	TRUE	TRUE
chr1	185933655	G	A	ENST00000271588	ENSG00000143341	HMCN1	TRUE	TRUE
chr1	185933656	C	T	ENST00000271588	ENSG00000143341	HMCN1	TRUE	TRUE
chr1	185933668	A	T	ENST00000271588	ENSG00000143341	HMCN1	TRUE	TRUE
chr1	185933677	A	T	ENST00000271588	ENSG00000143341	HMCN1	TRUE	TRUE
chr1	185933686	G	T	ENST00000271588	ENSG00000143341	HMCN1	TRUE	TRUE
chr1	185933695	A	T	ENST00000271588	ENSG00000143341	HMCN1	TRUE	TRUE
chr1	185933708	T	A	ENST00000271588	ENSG00000143341	HMCN1	TRUE	TRUE
chr1	185933720	C	A	ENST00000271588	ENSG00000143341	HMCN1	TRUE	TRUE
chr1	185933720	C	G	ENST00000271588	ENSG00000143341	HMCN1	TRUE	TRUE
chr1	185933723	T	A	ENST00000271588	ENSG00000143341	HMCN1	TRUE	TRUE
chr1	185933725	G	T	ENST00000271588	ENSG00000143341	HMCN1	TRUE	TRUE
chr1	185933731	A	T	ENST00000271588	ENSG00000143341	HMCN1	TRUE	TRUE
chr1	185933740	A	T	ENST00000271588	ENSG00000143341	HMCN1	TRUE	TRUE
chr1	185933755	G	T	ENST00000271588	ENSG00000143341	HMCN1	TRUE	TRUE
chr1	185933758	G	T	ENST00000271588	ENSG00000143341	HMCN1	TRUE	TRUE
chr1	185933763	T	A	ENST00000271588	ENSG00000143341	HMCN1	TRUE	TRUE
chr1	185933763	T	G	ENST00000271588	ENSG00000143341	HMCN1	TRUE	TRUE
chr1	185933769	T	A	ENST00000271588	ENSG00000143341	HMCN1	TRUE	TRUE
chr1	185933782	G	T	ENST00000271588	ENSG00000143341	HMCN1	TRUE	TRUE
chr1	185933788	G	T	ENST00000271588	ENSG00000143341	HMCN1	TRUE	TRUE
chr1	185933792	C	A	ENST00000271588	ENSG00000143341	HMCN1	TRUE	TRUE
chr1	185933792	C	G	ENST00000271588	ENSG00000143341	HMCN1	TRUE	TRUE
chr1	185933795	C	A	ENST00000271588	ENSG00000143341	HMCN1	TRUE	TRUE
chr1	185933795	C	G	ENST00000271588	ENSG00000143341	HMCN1	TRUE	TRUE
chr1	185933804	C	A	ENST00000271588	ENSG00000143341	HMCN1	TRUE	TRUE
chr1	185933804	C	G	ENST00000271588	ENSG00000143341	HMCN1	TRUE	TRUE
chr1	185933821	C	T	ENST00000271588	ENSG00000143341	HMCN1	TRUE	TRUE
chr1	185933824	G	T	ENST00000271588	ENSG00000143341	HMCN1	TRUE	TRUE
chr1	185933825	G	A	ENST00000271588	ENSG00000143341	HMCN1	TRUE	FALSE
chr1	185933825	G	C	ENST00000271588	ENSG00000143341	HMCN1	TRUE	FALSE
chr1	185933825	G	T	ENST00000271588	ENSG00000143341	HMCN1	TRUE	FALSE
chr1	185933826	T	A	ENST00000271588	ENSG00000143341	HMCN1	TRUE	FALSE
chr1	185933826	T	C	ENST00000271588	ENSG00000143341	HMCN1	TRUE	FALSE
chr1	185933826	T	G	ENST00000271588	ENSG00000143341	HMCN1	TRUE	FALSE
chr1	185962516	A	C	ENST00000271588	ENSG00000143341	HMCN1	TRUE	FALSE
chr1	185962516	A	G	ENST00000271588	ENSG00000143341	HMCN1	TRUE	FALSE
chr1	185962516	A	T	ENST00000271588	ENSG00000143341	HMCN1	TRUE	FALSE
chr1	185962517	G	A	ENST00000271588	ENSG00000143341	HMCN1	TRUE	FALSE
chr1	185962517	G	C	ENST00000271588	ENSG00000143341	HMCN1	TRUE	FALSE
chr1	185962517	G	T	ENST00000271588	ENSG00000143341	HMCN1	TRUE	FALSE
chr1	185962526	A	T	ENST00000271588	ENSG00000143341	HMCN1	TRUE	TRUE
chr1	185962544	A	T	ENST00000271588	ENSG00000143341	HMCN1	TRUE	TRUE
chr1	185962550	C	T	ENST00000271588	ENSG00000143341	HMCN1	TRUE	TRUE
chr1	185962562	G	T	ENST00000271588	ENSG00000143341	HMCN1	TRUE	TRUE
chr1	185962571	G	T	ENST00000271588	ENSG00000143341	HMCN1	TRUE	TRUE
chr1	185962588	T	A	ENST00000271588	ENSG00000143341	HMCN1	TRUE	TRUE
chr1	185962603	T	A	ENST00000271588	ENSG00000143341	HMCN1	TRUE	TRUE
chr1	185962603	T	G	ENST00000271588	ENSG00000143341	HMCN1	TRUE	TRUE
chr1	185962607	A	T	ENST00000271588	ENSG00000143341	HMCN1	TRUE	TRUE
chr1	185962613	A	T	ENST00000271588	ENSG00000143341	HMCN1	TRUE	TRUE
chr1	185962623	G	A	ENST00000271588	ENSG00000143341	HMCN1	TRUE	TRUE
chr1	185962624	G	A	ENST00000271588	ENSG00000143341	HMCN1	TRUE	TRUE
chr1	185962653	C	A	ENST00000271588	ENSG00000143341	HMCN1	TRUE	TRUE
chr1	185962653	C	G	ENST00000271588	ENSG00000143341	HMCN1	TRUE	TRUE
chr1	185962660	G	A	ENST00000271588	ENSG00000143341	HMCN1	TRUE	FALSE
chr1	185962660	G	C	ENST00000271588	ENSG00000143341	HMCN1	TRUE	FALSE
chr1	185962660	G	T	ENST00000271588	ENSG00000143341	HMCN1	TRUE	FALSE
chr1	185962661	T	A	ENST00000271588	ENSG00000143341	HMCN1	TRUE	FALSE
chr1	185962661	T	C	ENST00000271588	ENSG00000143341	HMCN1	TRUE	FALSE
chr1	185962661	T	G	ENST00000271588	ENSG00000143341	HMCN1	TRUE	FALSE
chr1	185963766	A	C	ENST00000271588	ENSG00000143341	HMCN1	TRUE	FALSE
chr1	185963766	A	G	ENST00000271588	ENSG00000143341	HMCN1	TRUE	FALSE
chr1	185963766	A	T	ENST00000271588	ENSG00000143341	HMCN1	TRUE	FALSE
chr1	185963767	G	A	ENST00000271588	ENSG00000143341	HMCN1	TRUE	FALSE
chr1	185963767	G	C	ENST00000271588	ENSG00000143341	HMCN1	TRUE	FALSE
chr1	185963767	G	T	ENST00000271588	ENSG00000143341	HMCN1	TRUE	FALSE
chr1	185963771	T	A	ENST00000271588	ENSG00000143341	HMCN1	TRUE	TRUE
chr1	185963771	T	G	ENST00000271588	ENSG00000143341	HMCN1	TRUE	TRUE
chr1	185963782	C	A	ENST00000271588	ENSG00000143341	HMCN1	TRUE	TRUE
chr1	185963782	C	G	ENST00000271588	ENSG00000143341	HMCN1	TRUE	TRUE
chr1	185963794	T	A	ENST00000271588	ENSG00000143341	HMCN1	TRUE	TRUE
chr1	185963794	T	G	ENST00000271588	ENSG00000143341	HMCN1	TRUE	TRUE
chr1	185963802	A	T	ENST00000271588	ENSG00000143341	HMCN1	TRUE	TRUE
chr1	185963817	A	T	ENST00000271588	ENSG00000143341	HMCN1	TRUE	TRUE
chr1	185963834	T	A	ENST00000271588	ENSG00000143341	HMCN1	TRUE	TRUE
chr1	185963834	T	G	ENST00000271588	ENSG00000143341	HMCN1	TRUE	TRUE
chr1	185963840	C	A	ENST00000271588	ENSG00000143341	HMCN1	TRUE	TRUE
chr1	185963854	C	A	ENST00000271588	ENSG00000143341	HMCN1	TRUE	TRUE
chr1	185963854	C	G	ENST00000271588	ENSG00000143341	HMCN1	TRUE	TRUE
chr1	185963859	G	T	ENST00000271588	ENSG00000143341	HMCN1	TRUE	TRUE
chr1	185963868	A	T	ENST00000271588	ENSG00000143341	HMCN1	TRUE	TRUE
chr1	185963871	C	T	ENST00000271588	ENSG00000143341	HMCN1	TRUE	TRUE
chr1	185963886	A	T	ENST00000271588	ENSG00000143341	HMCN1	TRUE	TRUE
chr1	185963891	C	A	ENST00000271588	ENSG00000143341	HMCN1	TRUE	TRUE
chr1	185963891	C	G	ENST00000271588	ENSG00000143341	HMCN1	TRUE	TRUE
chr1	185963895	G	T	ENST00000271588	ENSG00000143341	HMCN1	TRUE	TRUE
chr1	185963896	G	A	ENST00000271588	ENSG00000143341	HMCN1	TRUE	FALSE
chr1	185963896	G	C	ENST00000271588	ENSG00000143341	HMCN1	TRUE	FALSE
chr1	185963896	G	T	ENST00000271588	ENSG00000143341	HMCN1	TRUE	FALSE
chr1	185963897	C	A	ENST00000271588	ENSG00000143341	HMCN1	TRUE	FALSE
chr1	185963897	C	G	ENST00000271588	ENSG00000143341	HMCN1	TRUE	FALSE
chr1	185963897	C	T	ENST00000271588	ENSG00000143341	HMCN1	FALSE	FALSE
chr1	185965800	A	C	ENST00000271588	ENSG00000143341	HMCN1	TRUE	FALSE
chr1	185965800	A	G	ENST00000271588	ENSG00000143341	HMCN1	TRUE	FALSE
chr1	185965800	A	T	ENST00000271588	ENSG00000143341	HMCN1	TRUE	FALSE
chr1	185965801	G	A	ENST00000271588	ENSG00000143341	HMCN1	TRUE	FALSE
chr1	185965801	G	C	ENST00000271588	ENSG00000143341	HMCN1	TRUE	FALSE
chr1	185965801	G	T	ENST00000271588	ENSG00000143341	HMCN1	TRUE	FALSE
chr1	185965810	A	T	ENST00000271588	ENSG00000143341	HMCN1	TRUE	TRUE
chr1	185965814	T	A	ENST00000271588	ENSG00000143341	HMCN1	TRUE	TRUE
chr1	185965825	C	T	ENST00000271588	ENSG00000143341	HMCN1	TRUE	TRUE
chr1	185965831	G	T	ENST00000271588	ENSG00000143341	HMCN1	TRUE	TRUE
chr1	185965838	T	A	ENST00000271588	ENSG00000143341	HMCN1	TRUE	TRUE
chr1	185965867	G	T	ENST00000271588	ENSG00000143341	HMCN1	TRUE	TRUE
chr1	185965872	C	A	ENST00000271588	ENSG00000143341	HMCN1	TRUE	TRUE
chr1	185965873	A	T	ENST00000271588	ENSG00000143341	HMCN1	TRUE	TRUE
chr1	185965897	C	T	ENST00000271588	ENSG00000143341	HMCN1	TRUE	TRUE
chr1	185965903	A	T	ENST00000271588	ENSG00000143341	HMCN1	TRUE	TRUE
chr1	185965907	G	A	ENST00000271588	ENSG00000143341	HMCN1	TRUE	TRUE
chr1	185965908	G	A	ENST00000271588	ENSG00000143341	HMCN1	TRUE	TRUE
chr1	185965912	A	T	ENST00000271588	ENSG00000143341	HMCN1	TRUE	TRUE
chr1	185965915	G	T	ENST00000271588	ENSG00000143341	HMCN1	TRUE	TRUE
chr1	185965916	G	A	ENST00000271588	ENSG00000143341	HMCN1	TRUE	FALSE
chr1	185965916	G	C	ENST00000271588	ENSG00000143341	HMCN1	TRUE	FALSE
chr1	185965916	G	T	ENST00000271588	ENSG00000143341	HMCN1	TRUE	FALSE
chr1	185965917	T	A	ENST00000271588	ENSG00000143341	HMCN1	TRUE	FALSE
chr1	185965917	T	C	ENST00000271588	ENSG00000143341	HMCN1	TRUE	FALSE
chr1	185965917	T	G	ENST00000271588	ENSG00000143341	HMCN1	TRUE	FALSE
chr1	185970333	A	C	ENST00000271588	ENSG00000143341	HMCN1	TRUE	FALSE
chr1	185970333	A	G	ENST00000271588	ENSG00000143341	HMCN1	TRUE	FALSE
chr1	185970333	A	T	ENST00000271588	ENSG00000143341	HMCN1	TRUE	FALSE
chr1	185970334	G	A	ENST00000271588	ENSG00000143341	HMCN1	TRUE	FALSE
chr1	185970334	G	C	ENST00000271588	ENSG00000143341	HMCN1	TRUE	FALSE
chr1	185970334	G	T	ENST00000271588	ENSG00000143341	HMCN1	TRUE	FALSE
chr1	185970343	G	T	ENST00000271588	ENSG00000143341	HMCN1	TRUE	TRUE
chr1	185970347	T	A	ENST00000271588	ENSG00000143341	HMCN1	TRUE	TRUE
chr1	185970356	C	A	ENST00000271588	ENSG00000143341	HMCN1	TRUE	TRUE
chr1	185970356	C	G	ENST00000271588	ENSG00000143341	HMCN1	TRUE	TRUE
chr1	185970383	T	A	ENST00000271588	ENSG00000143341	HMCN1	TRUE	TRUE
chr1	185970385	G	T	ENST00000271588	ENSG00000143341	HMCN1	TRUE	TRUE
chr1	185970392	T	A	ENST00000271588	ENSG00000143341	HMCN1	TRUE	TRUE
chr1	185970394	A	T	ENST00000271588	ENSG00000143341	HMCN1	TRUE	TRUE
chr1	185970400	C	T	ENST00000271588	ENSG00000143341	HMCN1	TRUE	TRUE
chr1	185970403	G	T	ENST00000271588	ENSG00000143341	HMCN1	TRUE	TRUE
chr1	185970409	C	T	ENST00000271588	ENSG00000143341	HMCN1	TRUE	TRUE
chr1	185970432	T	A	ENST00000271588	ENSG00000143341	HMCN1	TRUE	TRUE
chr1	185970432	T	G	ENST00000271588	ENSG00000143341	HMCN1	TRUE	TRUE
chr1	185970438	T	A	ENST00000271588	ENSG00000143341	HMCN1	TRUE	TRUE
chr1	185970451	G	T	ENST00000271588	ENSG00000143341	HMCN1	TRUE	TRUE
chr1	185970457	G	T	ENST00000271588	ENSG00000143341	HMCN1	TRUE	TRUE
chr1	185970460	A	T	ENST00000271588	ENSG00000143341	HMCN1	TRUE	TRUE
chr1	185970472	A	T	ENST00000271588	ENSG00000143341	HMCN1	TRUE	TRUE
chr1	185970494	G	A	ENST00000271588	ENSG00000143341	HMCN1	TRUE	FALSE
chr1	185970494	G	C	ENST00000271588	ENSG00000143341	HMCN1	TRUE	FALSE
chr1	185970494	G	T	ENST00000271588	ENSG00000143341	HMCN1	TRUE	FALSE
chr1	185970495	T	A	ENST00000271588	ENSG00000143341	HMCN1	TRUE	FALSE
chr1	185970495	T	C	ENST00000271588	ENSG00000143341	HMCN1	TRUE	FALSE
chr1	185970495	T	G	ENST00000271588	ENSG00000143341	HMCN1	TRUE	FALSE
chr1	185977785	A	C	ENST00000271588	ENSG00000143341	HMCN1	TRUE	FALSE
chr1	185977785	A	G	ENST00000271588	ENSG00000143341	HMCN1	TRUE	FALSE
chr1	185977785	A	T	ENST00000271588	ENSG00000143341	HMCN1	TRUE	FALSE
chr1	185977786	G	A	ENST00000271588	ENSG00000143341	HMCN1	TRUE	FALSE
chr1	185977786	G	C	ENST00000271588	ENSG00000143341	HMCN1	TRUE	FALSE
chr1	185977786	G	T	ENST00000271588	ENSG00000143341	HMCN1	TRUE	FALSE
chr1	185977787	C	A	ENST00000271588	ENSG00000143341	HMCN1	TRUE	TRUE
chr1	185977787	C	G	ENST00000271588	ENSG00000143341	HMCN1	TRUE	TRUE
chr1	185977804	C	T	ENST00000271588	ENSG00000143341	HMCN1	TRUE	TRUE
chr1	185977807	G	T	ENST00000271588	ENSG00000143341	HMCN1	TRUE	TRUE
chr1	185977828	G	T	ENST00000271588	ENSG00000143341	HMCN1	TRUE	TRUE
chr1	185977838	C	A	ENST00000271588	ENSG00000143341	HMCN1	TRUE	TRUE
chr1	185977838	C	G	ENST00000271588	ENSG00000143341	HMCN1	TRUE	TRUE
chr1	185977850	T	A	ENST00000271588	ENSG00000143341	HMCN1	TRUE	TRUE
chr1	185977850	T	G	ENST00000271588	ENSG00000143341	HMCN1	TRUE	TRUE
chr1	185977857	T	A	ENST00000271588	ENSG00000143341	HMCN1	TRUE	TRUE
chr1	185977860	T	A	ENST00000271588	ENSG00000143341	HMCN1	TRUE	TRUE
chr1	185977860	T	G	ENST00000271588	ENSG00000143341	HMCN1	TRUE	TRUE
chr1	185977864	C	T	ENST00000271588	ENSG00000143341	HMCN1	TRUE	TRUE
chr1	185977872	T	A	ENST00000271588	ENSG00000143341	HMCN1	TRUE	TRUE
chr1	185977872	T	G	ENST00000271588	ENSG00000143341	HMCN1	TRUE	TRUE
chr1	185977876	G	T	ENST00000271588	ENSG00000143341	HMCN1	TRUE	TRUE
chr1	185977888	A	T	ENST00000271588	ENSG00000143341	HMCN1	TRUE	TRUE
chr1	185977892	G	A	ENST00000271588	ENSG00000143341	HMCN1	TRUE	TRUE
chr1	185977893	G	A	ENST00000271588	ENSG00000143341	HMCN1	TRUE	TRUE
chr1	185977894	C	T	ENST00000271588	ENSG00000143341	HMCN1	TRUE	TRUE
chr1	185977897	A	T	ENST00000271588	ENSG00000143341	HMCN1	TRUE	TRUE
chr1	185977901	T	A	ENST00000271588	ENSG00000143341	HMCN1	TRUE	TRUE
chr1	185977901	T	G	ENST00000271588	ENSG00000143341	HMCN1	TRUE	TRUE
chr1	185977922	C	A	ENST00000271588	ENSG00000143341	HMCN1	TRUE	TRUE
chr1	185977922	C	G	ENST00000271588	ENSG00000143341	HMCN1	TRUE	TRUE
chr1	185977924	A	T	ENST00000271588	ENSG00000143341	HMCN1	TRUE	TRUE
chr1	185977934	C	A	ENST00000271588	ENSG00000143341	HMCN1	TRUE	TRUE
chr1	185977934	C	G	ENST00000271588	ENSG00000143341	HMCN1	TRUE	TRUE
chr1	185977951	C	T	ENST00000271588	ENSG00000143341	HMCN1	TRUE	TRUE
chr1	185977957	A	T	ENST00000271588	ENSG00000143341	HMCN1	TRUE	TRUE
chr1	185977963	G	T	ENST00000271588	ENSG00000143341	HMCN1	TRUE	TRUE
chr1	185977979	T	A	ENST00000271588	ENSG00000143341	HMCN1	TRUE	TRUE
chr1	185977979	T	G	ENST00000271588	ENSG00000143341	HMCN1	TRUE	TRUE
chr1	185977982	G	A	ENST00000271588	ENSG00000143341	HMCN1	TRUE	FALSE
chr1	185977982	G	C	ENST00000271588	ENSG00000143341	HMCN1	TRUE	FALSE
chr1	185977982	G	T	ENST00000271588	ENSG00000143341	HMCN1	TRUE	FALSE
chr1	185977983	T	A	ENST00000271588	ENSG00000143341	HMCN1	TRUE	FALSE
chr1	185977983	T	C	ENST00000271588	ENSG00000143341	HMCN1	TRUE	FALSE
chr1	185977983	T	G	ENST00000271588	ENSG00000143341	HMCN1	TRUE	FALSE
chr1	185980976	A	C	ENST00000271588	ENSG00000143341	HMCN1	TRUE	FALSE
chr1	185980976	A	G	ENST00000271588	ENSG00000143341	HMCN1	TRUE	FALSE
chr1	185980976	A	T	ENST00000271588	ENSG00000143341	HMCN1	TRUE	FALSE
chr1	185980977	G	A	ENST00000271588	ENSG00000143341	HMCN1	TRUE	FALSE
chr1	185980977	G	C	ENST00000271588	ENSG00000143341	HMCN1	TRUE	FALSE
chr1	185980977	G	T	ENST00000271588	ENSG00000143341	HMCN1	TRUE	FALSE
chr1	185980981	T	A	ENST00000271588	ENSG00000143341	HMCN1	TRUE	TRUE
chr1	185980981	T	G	ENST00000271588	ENSG00000143341	HMCN1	TRUE	TRUE
chr1	185980984	G	A	ENST00000271588	ENSG00000143341	HMCN1	TRUE	TRUE
chr1	185980985	G	A	ENST00000271588	ENSG00000143341	HMCN1	TRUE	TRUE
chr1	185980995	A	T	ENST00000271588	ENSG00000143341	HMCN1	TRUE	TRUE
chr1	185980998	G	T	ENST00000271588	ENSG00000143341	HMCN1	TRUE	TRUE
chr1	185981006	T	A	ENST00000271588	ENSG00000143341	HMCN1	TRUE	TRUE
chr1	185981006	T	G	ENST00000271588	ENSG00000143341	HMCN1	TRUE	TRUE
chr1	185981012	T	A	ENST00000271588	ENSG00000143341	HMCN1	TRUE	TRUE
chr1	185981013	G	T	ENST00000271588	ENSG00000143341	HMCN1	TRUE	TRUE
chr1	185981019	G	T	ENST00000271588	ENSG00000143341	HMCN1	TRUE	TRUE
chr1	185981025	C	T	ENST00000271588	ENSG00000143341	HMCN1	TRUE	TRUE
chr1	185981031	G	T	ENST00000271588	ENSG00000143341	HMCN1	TRUE	TRUE
chr1	185981034	A	T	ENST00000271588	ENSG00000143341	HMCN1	TRUE	TRUE
chr1	185981040	C	T	ENST00000271588	ENSG00000143341	HMCN1	TRUE	TRUE
chr1	185981044	C	A	ENST00000271588	ENSG00000143341	HMCN1	TRUE	TRUE
chr1	185981044	C	G	ENST00000271588	ENSG00000143341	HMCN1	TRUE	TRUE
chr1	185981046	G	T	ENST00000271588	ENSG00000143341	HMCN1	TRUE	TRUE
chr1	185981067	G	T	ENST00000271588	ENSG00000143341	HMCN1	TRUE	TRUE
chr1	185981074	G	A	ENST00000271588	ENSG00000143341	HMCN1	TRUE	FALSE
chr1	185981074	G	C	ENST00000271588	ENSG00000143341	HMCN1	TRUE	FALSE
chr1	185981074	G	T	ENST00000271588	ENSG00000143341	HMCN1	TRUE	FALSE
chr1	185981075	T	A	ENST00000271588	ENSG00000143341	HMCN1	TRUE	FALSE
chr1	185981075	T	C	ENST00000271588	ENSG00000143341	HMCN1	TRUE	FALSE
chr1	185981075	T	G	ENST00000271588	ENSG00000143341	HMCN1	TRUE	FALSE
chr1	185982260	A	C	ENST00000271588	ENSG00000143341	HMCN1	TRUE	FALSE
chr1	185982260	A	G	ENST00000271588	ENSG00000143341	HMCN1	TRUE	FALSE
chr1	185982260	A	T	ENST00000271588	ENSG00000143341	HMCN1	TRUE	FALSE
chr1	185982261	G	A	ENST00000271588	ENSG00000143341	HMCN1	TRUE	FALSE
chr1	185982261	G	C	ENST00000271588	ENSG00000143341	HMCN1	TRUE	FALSE
chr1	185982261	G	T	ENST00000271588	ENSG00000143341	HMCN1	TRUE	FALSE
chr1	185982276	G	T	ENST00000271588	ENSG00000143341	HMCN1	TRUE	TRUE
chr1	185982289	C	A	ENST00000271588	ENSG00000143341	HMCN1	TRUE	TRUE
chr1	185982289	C	G	ENST00000271588	ENSG00000143341	HMCN1	TRUE	TRUE
chr1	185982306	G	T	ENST00000271588	ENSG00000143341	HMCN1	TRUE	TRUE
chr1	185982309	G	T	ENST00000271588	ENSG00000143341	HMCN1	TRUE	TRUE
chr1	185982312	C	T	ENST00000271588	ENSG00000143341	HMCN1	TRUE	TRUE
chr1	185982315	C	T	ENST00000271588	ENSG00000143341	HMCN1	TRUE	TRUE
chr1	185982325	T	A	ENST00000271588	ENSG00000143341	HMCN1	TRUE	TRUE
chr1	185982332	T	A	ENST00000271588	ENSG00000143341	HMCN1	TRUE	TRUE
chr1	185982340	T	A	ENST00000271588	ENSG00000143341	HMCN1	TRUE	TRUE
chr1	185982340	T	G	ENST00000271588	ENSG00000143341	HMCN1	TRUE	TRUE
chr1	185982345	G	T	ENST00000271588	ENSG00000143341	HMCN1	TRUE	TRUE
chr1	185982360	G	T	ENST00000271588	ENSG00000143341	HMCN1	TRUE	TRUE
chr1	185982370	G	A	ENST00000271588	ENSG00000143341	HMCN1	TRUE	TRUE
chr1	185982371	G	A	ENST00000271588	ENSG00000143341	HMCN1	TRUE	TRUE
chr1	185982375	A	T	ENST00000271588	ENSG00000143341	HMCN1	TRUE	TRUE
chr1	185982382	C	A	ENST00000271588	ENSG00000143341	HMCN1	TRUE	TRUE
chr1	185982382	C	G	ENST00000271588	ENSG00000143341	HMCN1	TRUE	TRUE
chr1	185982390	G	A	ENST00000271588	ENSG00000143341	HMCN1	TRUE	FALSE
chr1	185982390	G	C	ENST00000271588	ENSG00000143341	HMCN1	TRUE	FALSE
chr1	185982390	G	T	ENST00000271588	ENSG00000143341	HMCN1	TRUE	FALSE
chr1	185982391	T	A	ENST00000271588	ENSG00000143341	HMCN1	TRUE	FALSE
chr1	185982391	T	C	ENST00000271588	ENSG00000143341	HMCN1	TRUE	FALSE
chr1	185982391	T	G	ENST00000271588	ENSG00000143341	HMCN1	TRUE	FALSE
chr1	185984167	A	C	ENST00000271588	ENSG00000143341	HMCN1	TRUE	FALSE
chr1	185984167	A	G	ENST00000271588	ENSG00000143341	HMCN1	TRUE	FALSE
chr1	185984167	A	T	ENST00000271588	ENSG00000143341	HMCN1	TRUE	FALSE
chr1	185984168	G	A	ENST00000271588	ENSG00000143341	HMCN1	TRUE	FALSE
chr1	185984168	G	C	ENST00000271588	ENSG00000143341	HMCN1	TRUE	FALSE
chr1	185984168	G	T	ENST00000271588	ENSG00000143341	HMCN1	TRUE	FALSE
chr1	185984170	T	A	ENST00000271588	ENSG00000143341	HMCN1
chr1	185984175	C	T	ENST00000271588	ENSG00000143341	HMCN1
chr1	185984186	C	A	ENST00000271588	ENSG00000143341	HMCN1
chr1	185984186	C	G	ENST00000271588	ENSG00000143341	HMCN1
chr1	185984220	G	T	ENST00000271588	ENSG00000143341	HMCN1	TRUE	TRUE
chr1	185984223	A	T	ENST00000271588	ENSG00000143341	HMCN1	TRUE	TRUE
chr1	185984229	C	T	ENST00000271588	ENSG00000143341	HMCN1	TRUE	TRUE
chr1	185984235	C	T	ENST00000271588	ENSG00000143341	HMCN1	TRUE	TRUE
chr1	185984247	G	T	ENST00000271588	ENSG00000143341	HMCN1	TRUE	TRUE
chr1	185984252	T	A	ENST00000271588	ENSG00000143341	HMCN1	TRUE	TRUE
chr1	185984252	T	G	ENST00000271588	ENSG00000143341	HMCN1	TRUE	TRUE
chr1	185984258	T	A	ENST00000271588	ENSG00000143341	HMCN1	TRUE	TRUE
chr1	185984289	A	T	ENST00000271588	ENSG00000143341	HMCN1	TRUE	TRUE
chr1	185984314	G	A	ENST00000271588	ENSG00000143341	HMCN1	TRUE	FALSE
chr1	185984314	G	C	ENST00000271588	ENSG00000143341	HMCN1	TRUE	FALSE
chr1	185984314	G	T	ENST00000271588	ENSG00000143341	HMCN1	TRUE	FALSE
chr1	185984315	T	A	ENST00000271588	ENSG00000143341	HMCN1	TRUE	FALSE
chr1	185984315	T	C	ENST00000271588	ENSG00000143341	HMCN1	TRUE	FALSE
chr1	185984315	T	G	ENST00000271588	ENSG00000143341	HMCN1	TRUE	FALSE
chr1	185987430	A	C	ENST00000271588	ENSG00000143341	HMCN1	TRUE	FALSE
chr1	185987430	A	G	ENST00000271588	ENSG00000143341	HMCN1	TRUE	FALSE
chr1	185987430	A	T	ENST00000271588	ENSG00000143341	HMCN1	TRUE	FALSE
chr1	185987431	G	A	ENST00000271588	ENSG00000143341	HMCN1	TRUE	FALSE
chr1	185987431	G	C	ENST00000271588	ENSG00000143341	HMCN1	TRUE	FALSE
chr1	185987431	G	T	ENST00000271588	ENSG00000143341	HMCN1	TRUE	FALSE
chr1	185987446	C	T	ENST00000271588	ENSG00000143341	HMCN1	TRUE	TRUE
chr1	185987455	C	T	ENST00000271588	ENSG00000143341	HMCN1	TRUE	TRUE
chr1	185987458	C	T	ENST00000271588	ENSG00000143341	HMCN1	TRUE	TRUE
chr1	185987476	G	T	ENST00000271588	ENSG00000143341	HMCN1	TRUE	TRUE
chr1	185987495	T	A	ENST00000271588	ENSG00000143341	HMCN1	TRUE	TRUE
chr1	185987495	T	G	ENST00000271588	ENSG00000143341	HMCN1	TRUE	TRUE
chr1	185987502	C	A	ENST00000271588	ENSG00000143341	HMCN1	TRUE	TRUE
chr1	185987503	A	T	ENST00000271588	ENSG00000143341	HMCN1	TRUE	TRUE
chr1	185987512	G	T	ENST00000271588	ENSG00000143341	HMCN1	TRUE	TRUE
chr1	185987521	A	T	ENST00000271588	ENSG00000143341	HMCN1	TRUE	TRUE
chr1	185987537	G	A	ENST00000271588	ENSG00000143341	HMCN1	TRUE	TRUE
chr1	185987538	G	A	ENST00000271588	ENSG00000143341	HMCN1	TRUE	TRUE
chr1	185987542	A	T	ENST00000271588	ENSG00000143341	HMCN1	TRUE	TRUE
chr1	185987545	G	A	ENST00000271588	ENSG00000143341	HMCN1	TRUE	FALSE
chr1	185987545	G	C	ENST00000271588	ENSG00000143341	HMCN1	TRUE	FALSE
chr1	185987545	G	T	ENST00000271588	ENSG00000143341	HMCN1	TRUE	FALSE
chr1	185987546	T	A	ENST00000271588	ENSG00000143341	HMCN1	TRUE	FALSE
chr1	185987546	T	C	ENST00000271588	ENSG00000143341	HMCN1	TRUE	FALSE
chr1	185987546	T	G	ENST00000271588	ENSG00000143341	HMCN1	TRUE	FALSE
chr1	185989486	A	C	ENST00000271588	ENSG00000143341	HMCN1	TRUE	FALSE
chr1	185989486	A	G	ENST00000271588	ENSG00000143341	HMCN1	TRUE	FALSE
chr1	185989486	A	T	ENST00000271588	ENSG00000143341	HMCN1	TRUE	FALSE
chr1	185989487	G	A	ENST00000271588	ENSG00000143341	HMCN1	TRUE	FALSE
chr1	185989487	G	C	ENST00000271588	ENSG00000143341	HMCN1	TRUE	FALSE
chr1	185989487	G	T	ENST00000271588	ENSG00000143341	HMCN1	TRUE	FALSE
chr1	185989488	A	T	ENST00000271588	ENSG00000143341	HMCN1	TRUE	TRUE
chr1	185989491	G	T	ENST00000271588	ENSG00000143341	HMCN1	TRUE	TRUE
chr1	185989494	G	T	ENST00000271588	ENSG00000143341	HMCN1	TRUE	TRUE
chr1	185989504	C	A	ENST00000271588	ENSG00000143341	HMCN1	TRUE	TRUE
chr1	185989504	C	G	ENST00000271588	ENSG00000143341	HMCN1	TRUE	TRUE
chr1	185989518	A	T	ENST00000271588	ENSG00000143341	HMCN1	TRUE	TRUE
chr1	185989525	C	A	ENST00000271588	ENSG00000143341	HMCN1	TRUE	TRUE
chr1	185989525	C	G	ENST00000271588	ENSG00000143341	HMCN1	TRUE	TRUE
chr1	185989530	G	T	ENST00000271588	ENSG00000143341	HMCN1	TRUE	TRUE
chr1	185989550	T	A	ENST00000271588	ENSG00000143341	HMCN1	TRUE	TRUE
chr1	185989550	T	G	ENST00000271588	ENSG00000143341	HMCN1	TRUE	TRUE
chr1	185989558	C	A	ENST00000271588	ENSG00000143341	HMCN1	TRUE	TRUE
chr1	185989558	C	G	ENST00000271588	ENSG00000143341	HMCN1	TRUE	TRUE
chr1	185989563	G	T	ENST00000271588	ENSG00000143341	HMCN1	TRUE	TRUE
chr1	185989566	G	T	ENST00000271588	ENSG00000143341	HMCN1	TRUE	TRUE
chr1	185989569	G	T	ENST00000271588	ENSG00000143341	HMCN1	TRUE	TRUE
chr1	185989572	G	T	ENST00000271588	ENSG00000143341	HMCN1	TRUE	TRUE
chr1	185989581	G	T	ENST00000271588	ENSG00000143341	HMCN1	TRUE	TRUE
chr1	185989586	T	A	ENST00000271588	ENSG00000143341	HMCN1	TRUE	TRUE
chr1	185989586	T	G	ENST00000271588	ENSG00000143341	HMCN1	TRUE	TRUE
chr1	185989592	C	A	ENST00000271588	ENSG00000143341	HMCN1	TRUE	TRUE
chr1	185989616	C	A	ENST00000271588	ENSG00000143341	HMCN1	TRUE	TRUE
chr1	185989616	C	G	ENST00000271588	ENSG00000143341	HMCN1	TRUE	TRUE
chr1	185989620	A	T	ENST00000271588	ENSG00000143341	HMCN1	TRUE	TRUE
chr1	185989626	A	T	ENST00000271588	ENSG00000143341	HMCN1	TRUE	TRUE
chr1	185989632	C	T	ENST00000271588	ENSG00000143341	HMCN1	TRUE	TRUE
chr1	185989646	T	A	ENST00000271588	ENSG00000143341	HMCN1	TRUE	TRUE
chr1	185989646	T	G	ENST00000271588	ENSG00000143341	HMCN1	TRUE	TRUE
chr1	185989648	G	A	ENST00000271588	ENSG00000143341	HMCN1	TRUE	FALSE
chr1	185989648	G	C	ENST00000271588	ENSG00000143341	HMCN1	TRUE	FALSE
chr1	185989648	G	T	ENST00000271588	ENSG00000143341	HMCN1	TRUE	FALSE
chr1	185989649	T	A	ENST00000271588	ENSG00000143341	HMCN1	TRUE	FALSE
chr1	185989649	T	C	ENST00000271588	ENSG00000143341	HMCN1	TRUE	FALSE
chr1	185989649	T	G	ENST00000271588	ENSG00000143341	HMCN1	TRUE	FALSE
chr1	185990273	A	C	ENST00000271588	ENSG00000143341	HMCN1	TRUE	FALSE
chr1	185990273	A	G	ENST00000271588	ENSG00000143341	HMCN1	TRUE	FALSE
chr1	185990273	A	T	ENST00000271588	ENSG00000143341	HMCN1	TRUE	FALSE
chr1	185990274	G	A	ENST00000271588	ENSG00000143341	HMCN1	TRUE	FALSE
chr1	185990274	G	C	ENST00000271588	ENSG00000143341	HMCN1	TRUE	FALSE
chr1	185990274	G	T	ENST00000271588	ENSG00000143341	HMCN1	TRUE	FALSE
chr1	185990283	A	T	ENST00000271588	ENSG00000143341	HMCN1	TRUE	TRUE
chr1	185990292	G	T	ENST00000271588	ENSG00000143341	HMCN1	TRUE	TRUE
chr1	185990298	C	T	ENST00000271588	ENSG00000143341	HMCN1	TRUE	TRUE
chr1	185990301	C	T	ENST00000271588	ENSG00000143341	HMCN1	TRUE	TRUE
chr1	185990304	G	T	ENST00000271588	ENSG00000143341	HMCN1	TRUE	TRUE
chr1	185990313	C	T	ENST00000271588	ENSG00000143341	HMCN1	TRUE	TRUE
chr1	185990319	A	T	ENST00000271588	ENSG00000143341	HMCN1	TRUE	TRUE
chr1	185990328	G	T	ENST00000271588	ENSG00000143341	HMCN1	TRUE	TRUE
chr1	185990349	G	T	ENST00000271588	ENSG00000143341	HMCN1	TRUE	TRUE
chr1	185990352	G	T	ENST00000271588	ENSG00000143341	HMCN1	TRUE	TRUE
chr1	185990369	T	A	ENST00000271588	ENSG00000143341	HMCN1	TRUE	TRUE
chr1	185990370	G	T	ENST00000271588	ENSG00000143341	HMCN1	TRUE	TRUE
chr1	185990376	A	T	ENST00000271588	ENSG00000143341	HMCN1	TRUE	TRUE
chr1	185990383	T	A	ENST00000271588	ENSG00000143341	HMCN1	TRUE	TRUE
chr1	185990383	T	G	ENST00000271588	ENSG00000143341	HMCN1	TRUE	TRUE
chr1	185990404	G	A	ENST00000271588	ENSG00000143341	HMCN1	TRUE	TRUE
chr1	185990405	G	A	ENST00000271588	ENSG00000143341	HMCN1	TRUE	TRUE
chr1	185990409	A	T	ENST00000271588	ENSG00000143341	HMCN1	TRUE	TRUE
chr1	185990412	G	T	ENST00000271588	ENSG00000143341	HMCN1	TRUE	TRUE
chr1	185990418	C	T	ENST00000271588	ENSG00000143341	HMCN1	TRUE	TRUE
chr1	185990428	C	A	ENST00000271588	ENSG00000143341	HMCN1	TRUE	TRUE
chr1	185990428	C	G	ENST00000271588	ENSG00000143341	HMCN1	TRUE	TRUE
chr1	185990442	A	T	ENST00000271588	ENSG00000143341	HMCN1	TRUE	TRUE
chr1	185990444	G	A	ENST00000271588	ENSG00000143341	HMCN1	TRUE	FALSE
chr1	185990444	G	C	ENST00000271588	ENSG00000143341	HMCN1	TRUE	FALSE
chr1	185990444	G	T	ENST00000271588	ENSG00000143341	HMCN1	TRUE	FALSE
chr1	185990445	T	A	ENST00000271588	ENSG00000143341	HMCN1	TRUE	FALSE
chr1	185990445	T	C	ENST00000271588	ENSG00000143341	HMCN1	TRUE	FALSE
chr1	185990445	T	G	ENST00000271588	ENSG00000143341	HMCN1	TRUE	FALSE
chr1	185993180	A	C	ENST00000271588	ENSG00000143341	HMCN1	TRUE	FALSE
chr1	185993180	A	G	ENST00000271588	ENSG00000143341	HMCN1	TRUE	FALSE
chr1	185993180	A	T	ENST00000271588	ENSG00000143341	HMCN1	TRUE	FALSE
chr1	185993181	G	A	ENST00000271588	ENSG00000143341	HMCN1	TRUE	FALSE
chr1	185993181	G	C	ENST00000271588	ENSG00000143341	HMCN1	TRUE	FALSE
chr1	185993181	G	T	ENST00000271588	ENSG00000143341	HMCN1	TRUE	FALSE
chr1	185993205	C	A	ENST00000271588	ENSG00000143341	HMCN1	TRUE	TRUE
chr1	185993205	C	G	ENST00000271588	ENSG00000143341	HMCN1	TRUE	TRUE
chr1	185993210	A	T	ENST00000271588	ENSG00000143341	HMCN1	TRUE	TRUE
chr1	185993219	G	T	ENST00000271588	ENSG00000143341	HMCN1	TRUE	TRUE
chr1	185993232	C	A	ENST00000271588	ENSG00000143341	HMCN1	TRUE	TRUE
chr1	185993232	C	G	ENST00000271588	ENSG00000143341	HMCN1	TRUE	TRUE
chr1	185993248	T	A	ENST00000271588	ENSG00000143341	HMCN1	TRUE	TRUE
chr1	185993248	T	G	ENST00000271588	ENSG00000143341	HMCN1	TRUE	TRUE
chr1	185993254	T	A	ENST00000271588	ENSG00000143341	HMCN1	TRUE	TRUE
chr1	185993285	C	T	ENST00000271588	ENSG00000143341	HMCN1	TRUE	TRUE
chr1	185993294	A	T	ENST00000271588	ENSG00000143341	HMCN1	TRUE	TRUE
chr1	185993298	T	A	ENST00000271588	ENSG00000143341	HMCN1	TRUE	TRUE
chr1	185993298	T	G	ENST00000271588	ENSG00000143341	HMCN1	TRUE	TRUE
chr1	185993310	G	A	ENST00000271588	ENSG00000143341	HMCN1	TRUE	FALSE
chr1	185993310	G	C	ENST00000271588	ENSG00000143341	HMCN1	TRUE	FALSE
chr1	185993310	G	T	ENST00000271588	ENSG00000143341	HMCN1	TRUE	FALSE
chr1	185993311	T	A	ENST00000271588	ENSG00000143341	HMCN1	TRUE	FALSE
chr1	185993311	T	C	ENST00000271588	ENSG00000143341	HMCN1	TRUE	FALSE
chr1	185993311	T	G	ENST00000271588	ENSG00000143341	HMCN1	TRUE	FALSE
chr1	185994813	A	C	ENST00000271588	ENSG00000143341	HMCN1	TRUE	FALSE
chr1	185994813	A	G	ENST00000271588	ENSG00000143341	HMCN1	TRUE	FALSE
chr1	185994813	A	T	ENST00000271588	ENSG00000143341	HMCN1	TRUE	FALSE
chr1	185994814	G	A	ENST00000271588	ENSG00000143341	HMCN1	TRUE	FALSE
chr1	185994814	G	C	ENST00000271588	ENSG00000143341	HMCN1	TRUE	FALSE
chr1	185994814	G	T	ENST00000271588	ENSG00000143341	HMCN1	TRUE	FALSE
chr1	185994823	A	T	ENST00000271588	ENSG00000143341	HMCN1	TRUE	TRUE
chr1	185994829	C	T	ENST00000271588	ENSG00000143341	HMCN1	TRUE	TRUE
chr1	185994835	G	T	ENST00000271588	ENSG00000143341	HMCN1	TRUE	TRUE
chr1	185994841	A	T	ENST00000271588	ENSG00000143341	HMCN1	TRUE	TRUE
chr1	185994850	A	T	ENST00000271588	ENSG00000143341	HMCN1	TRUE	TRUE
chr1	185994856	C	T	ENST00000271588	ENSG00000143341	HMCN1	TRUE	TRUE
chr1	185994865	C	T	ENST00000271588	ENSG00000143341	HMCN1	TRUE	TRUE
chr1	185994868	A	T	ENST00000271588	ENSG00000143341	HMCN1	TRUE	TRUE
chr1	185994885	T	A	ENST00000271588	ENSG00000143341	HMCN1	TRUE	TRUE
chr1	185994892	C	T	ENST00000271588	ENSG00000143341	HMCN1	TRUE	TRUE
chr1	185994920	G	A	ENST00000271588	ENSG00000143341	HMCN1	TRUE	TRUE
chr1	185994921	G	A	ENST00000271588	ENSG00000143341	HMCN1	TRUE	TRUE
chr1	185994925	A	T	ENST00000271588	ENSG00000143341	HMCN1	TRUE	TRUE
chr1	185994931	G	T	ENST00000271588	ENSG00000143341	HMCN1	TRUE	TRUE
chr1	185994952	G	T	ENST00000271588	ENSG00000143341	HMCN1	TRUE	TRUE
chr1	185994955	G	T	ENST00000271588	ENSG00000143341	HMCN1	TRUE	TRUE
chr1	185994979	G	T	ENST00000271588	ENSG00000143341	HMCN1	TRUE	TRUE
chr1	185994986	T	A	ENST00000271588	ENSG00000143341	HMCN1	TRUE	TRUE
chr1	185994986	T	G	ENST00000271588	ENSG00000143341	HMCN1	TRUE	TRUE
chr1	185994997	C	T	ENST00000271588	ENSG00000143341	HMCN1	TRUE	TRUE
chr1	185995010	C	A	ENST00000271588	ENSG00000143341	HMCN1	TRUE	TRUE
chr1	185995010	C	G	ENST00000271588	ENSG00000143341	HMCN1	TRUE	TRUE
chr1	185995026	T	A	ENST00000271588	ENSG00000143341	HMCN1	TRUE	TRUE
chr1	185995026	T	G	ENST00000271588	ENSG00000143341	HMCN1	TRUE	TRUE
chr1	185995032	T	A	ENST00000271588	ENSG00000143341	HMCN1	TRUE	TRUE
chr1	185995060	G	T	ENST00000271588	ENSG00000143341	HMCN1	TRUE	TRUE
chr1	185995066	G	T	ENST00000271588	ENSG00000143341	HMCN1	TRUE	TRUE
chr1	185995084	C	T	ENST00000271588	ENSG00000143341	HMCN1	TRUE	TRUE
chr1	185995087	G	T	ENST00000271588	ENSG00000143341	HMCN1	TRUE	TRUE
chr1	185995088	G	A	ENST00000271588	ENSG00000143341	HMCN1	FALSE	FALSE
chr1	185995088	G	C	ENST00000271588	ENSG00000143341	HMCN1	FALSE	FALSE
chr1	185995088	G	T	ENST00000271588	ENSG00000143341	HMCN1	FALSE	FALSE
chr1	185995089	T	A	ENST00000271588	ENSG00000143341	HMCN1	FALSE	FALSE
chr1	185995089	T	C	ENST00000271588	ENSG00000143341	HMCN1	FALSE	FALSE
chr1	185995089	T	G	ENST00000271588	ENSG00000143341	HMCN1	FALSE	FALSE
chr1	185997427	A	C	ENST00000271588	ENSG00000143341	HMCN1	TRUE	FALSE
chr1	185997427	A	G	ENST00000271588	ENSG00000143341	HMCN1	TRUE	FALSE
chr1	185997427	A	T	ENST00000271588	ENSG00000143341	HMCN1	TRUE	FALSE
chr1	185997428	G	A	ENST00000271588	ENSG00000143341	HMCN1	TRUE	FALSE
chr1	185997428	G	C	ENST00000271588	ENSG00000143341	HMCN1	TRUE	FALSE
chr1	185997428	G	T	ENST00000271588	ENSG00000143341	HMCN1	TRUE	FALSE
chr1	185997443	G	T	ENST00000271588	ENSG00000143341	HMCN1	TRUE	TRUE
chr1	185997452	G	T	ENST00000271588	ENSG00000143341	HMCN1	TRUE	TRUE
chr1	185997463	T	A	ENST00000271588	ENSG00000143341	HMCN1	TRUE	TRUE
chr1	185997463	T	G	ENST00000271588	ENSG00000143341	HMCN1	TRUE	TRUE
chr1	185997476	C	T	ENST00000271588	ENSG00000143341	HMCN1	TRUE	TRUE
chr1	185997479	G	T	ENST00000271588	ENSG00000143341	HMCN1	TRUE	TRUE
chr1	185997482	A	T	ENST00000271588	ENSG00000143341	HMCN1	TRUE	TRUE
chr1	185997494	C	T	ENST00000271588	ENSG00000143341	HMCN1	TRUE	TRUE
chr1	185997503	G	T	ENST00000271588	ENSG00000143341	HMCN1	TRUE	TRUE
chr1	185997514	T	A	ENST00000271588	ENSG00000143341	HMCN1	TRUE	TRUE
chr1	185997521	A	T	ENST00000271588	ENSG00000143341	HMCN1	TRUE	TRUE
chr1	185997525	G	A	ENST00000271588	ENSG00000143341	HMCN1	TRUE	FALSE
chr1	185997525	G	C	ENST00000271588	ENSG00000143341	HMCN1	TRUE	FALSE
chr1	185997525	G	T	ENST00000271588	ENSG00000143341	HMCN1	TRUE	FALSE
chr1	185997526	T	A	ENST00000271588	ENSG00000143341	HMCN1	TRUE	FALSE
chr1	185997526	T	C	ENST00000271588	ENSG00000143341	HMCN1	FALSE	FALSE
chr1	185997526	T	G	ENST00000271588	ENSG00000143341	HMCN1	TRUE	FALSE
chr1	186000043	A	C	ENST00000271588	ENSG00000143341	HMCN1	TRUE	FALSE
chr1	186000043	A	G	ENST00000271588	ENSG00000143341	HMCN1	TRUE	FALSE
chr1	186000043	A	T	ENST00000271588	ENSG00000143341	HMCN1	TRUE	FALSE
chr1	186000044	G	A	ENST00000271588	ENSG00000143341	HMCN1	TRUE	FALSE
chr1	186000044	G	C	ENST00000271588	ENSG00000143341	HMCN1	TRUE	FALSE
chr1	186000044	G	T	ENST00000271588	ENSG00000143341	HMCN1	TRUE	FALSE
chr1	186000053	A	T	ENST00000271588	ENSG00000143341	HMCN1	TRUE	TRUE
chr1	186000065	A	T	ENST00000271588	ENSG00000143341	HMCN1	TRUE	TRUE
chr1	186000069	G	A	ENST00000271588	ENSG00000143341	HMCN1	TRUE	TRUE
chr1	186000070	G	A	ENST00000271588	ENSG00000143341	HMCN1	TRUE	TRUE
chr1	186000072	T	A	ENST00000271588	ENSG00000143341	HMCN1	TRUE	TRUE
chr1	186000072	T	G	ENST00000271588	ENSG00000143341	HMCN1	TRUE	TRUE
chr1	186000083	A	T	ENST00000271588	ENSG00000143341	HMCN1	TRUE	TRUE
chr1	186000086	G	T	ENST00000271588	ENSG00000143341	HMCN1	TRUE	TRUE
chr1	186000090	T	A	ENST00000271588	ENSG00000143341	HMCN1	TRUE	TRUE
chr1	186000098	A	T	ENST00000271588	ENSG00000143341	HMCN1	TRUE	TRUE
chr1	186000101	G	T	ENST00000271588	ENSG00000143341	HMCN1	TRUE	TRUE
chr1	186000120	T	A	ENST00000271588	ENSG00000143341	HMCN1	TRUE	TRUE
chr1	186000122	G	T	ENST00000271588	ENSG00000143341	HMCN1	TRUE	TRUE
chr1	186000135	T	A	ENST00000271588	ENSG00000143341	HMCN1	TRUE	TRUE
chr1	186000163	T	A	ENST00000271588	ENSG00000143341	HMCN1	TRUE	TRUE
chr1	186000163	T	G	ENST00000271588	ENSG00000143341	HMCN1	TRUE	TRUE
chr1	186000173	G	T	ENST00000271588	ENSG00000143341	HMCN1	TRUE	TRUE
chr1	186000178	C	A	ENST00000271588	ENSG00000143341	HMCN1	TRUE	TRUE
chr1	186000178	C	G	ENST00000271588	ENSG00000143341	HMCN1	TRUE	TRUE
chr1	186000184	T	A	ENST00000271588	ENSG00000143341	HMCN1	TRUE	TRUE
chr1	186000197	G	T	ENST00000271588	ENSG00000143341	HMCN1	TRUE	TRUE
chr1	186000203	G	T	ENST00000271588	ENSG00000143341	HMCN1	TRUE	TRUE
chr1	186000212	G	T	ENST00000271588	ENSG00000143341	HMCN1	TRUE	TRUE
chr1	186000215	A	T	ENST00000271588	ENSG00000143341	HMCN1	TRUE	TRUE
chr1	186000218	A	T	ENST00000271588	ENSG00000143341	HMCN1	TRUE	TRUE
chr1	186000223	T	A	ENST00000271588	ENSG00000143341	HMCN1	TRUE	TRUE
chr1	186000223	T	G	ENST00000271588	ENSG00000143341	HMCN1	TRUE	TRUE
chr1	186000230	A	T	ENST00000271588	ENSG00000143341	HMCN1	TRUE	TRUE
chr1	186000240	G	A	ENST00000271588	ENSG00000143341	HMCN1	TRUE	FALSE
chr1	186000240	G	C	ENST00000271588	ENSG00000143341	HMCN1	TRUE	FALSE
chr1	186000240	G	T	ENST00000271588	ENSG00000143341	HMCN1	TRUE	FALSE
chr1	186000241	T	A	ENST00000271588	ENSG00000143341	HMCN1	TRUE	FALSE
chr1	186000241	T	C	ENST00000271588	ENSG00000143341	HMCN1	TRUE	FALSE
chr1	186000241	T	G	ENST00000271588	ENSG00000143341	HMCN1	TRUE	FALSE
chr1	186001296	A	C	ENST00000271588	ENSG00000143341	HMCN1	TRUE	FALSE
chr1	186001296	A	G	ENST00000271588	ENSG00000143341	HMCN1	TRUE	FALSE
chr1	186001296	A	T	ENST00000271588	ENSG00000143341	HMCN1	TRUE	FALSE
chr1	186001297	G	A	ENST00000271588	ENSG00000143341	HMCN1	TRUE	FALSE
chr1	186001297	G	C	ENST00000271588	ENSG00000143341	HMCN1	TRUE	FALSE
chr1	186001297	G	T	ENST00000271588	ENSG00000143341	HMCN1	TRUE	FALSE
chr1	186001312	A	T	ENST00000271588	ENSG00000143341	HMCN1	TRUE	TRUE
chr1	186001318	A	T	ENST00000271588	ENSG00000143341	HMCN1	TRUE	TRUE
chr1	186001321	G	T	ENST00000271588	ENSG00000143341	HMCN1	TRUE	TRUE
chr1	186001324	C	T	ENST00000271588	ENSG00000143341	HMCN1	TRUE	TRUE
chr1	186001340	C	A	ENST00000271588	ENSG00000143341	HMCN1	TRUE	TRUE
chr1	186001346	T	A	ENST00000271588	ENSG00000143341	HMCN1	TRUE	TRUE
chr1	186001349	T	A	ENST00000271588	ENSG00000143341	HMCN1	TRUE	TRUE
chr1	186001349	T	G	ENST00000271588	ENSG00000143341	HMCN1	TRUE	TRUE
chr1	186001354	C	T	ENST00000271588	ENSG00000143341	HMCN1	TRUE	TRUE
chr1	186001374	T	A	ENST00000271588	ENSG00000143341	HMCN1	TRUE	TRUE
chr1	186001375	G	T	ENST00000271588	ENSG00000143341	HMCN1	TRUE	TRUE
chr1	186001381	G	T	ENST00000271588	ENSG00000143341	HMCN1	TRUE	TRUE
chr1	186001409	G	A	ENST00000271588	ENSG00000143341	HMCN1	TRUE	TRUE
chr1	186001410	G	A	ENST00000271588	ENSG00000143341	HMCN1	TRUE	TRUE
chr1	186001413	T	A	ENST00000271588	ENSG00000143341	HMCN1	TRUE	TRUE
chr1	186001413	T	G	ENST00000271588	ENSG00000143341	HMCN1	TRUE	TRUE
chr1	186001414	A	T	ENST00000271588	ENSG00000143341	HMCN1	TRUE	TRUE
chr1	186001426	C	T	ENST00000271588	ENSG00000143341	HMCN1	TRUE	TRUE
chr1	186001429	G	A	ENST00000271588	ENSG00000143341	HMCN1	TRUE	FALSE
chr1	186001429	G	C	ENST00000271588	ENSG00000143341	HMCN1	TRUE	FALSE
chr1	186001429	G	T	ENST00000271588	ENSG00000143341	HMCN1	TRUE	FALSE
chr1	186001430	T	A	ENST00000271588	ENSG00000143341	HMCN1	TRUE	FALSE
chr1	186001430	T	C	ENST00000271588	ENSG00000143341	HMCN1	TRUE	FALSE
chr1	186001430	T	G	ENST00000271588	ENSG00000143341	HMCN1	TRUE	FALSE
chr1	186001592	A	C	ENST00000271588	ENSG00000143341	HMCN1	TRUE	FALSE
chr1	186001592	A	G	ENST00000271588	ENSG00000143341	HMCN1	TRUE	FALSE
chr1	186001592	A	T	ENST00000271588	ENSG00000143341	HMCN1	TRUE	FALSE
chr1	186001593	G	A	ENST00000271588	ENSG00000143341	HMCN1	TRUE	FALSE
chr1	186001593	G	C	ENST00000271588	ENSG00000143341	HMCN1	TRUE	FALSE
chr1	186001593	G	T	ENST00000271588	ENSG00000143341	HMCN1	TRUE	FALSE
chr1	186001600	G	T	ENST00000271588	ENSG00000143341	HMCN1	TRUE	TRUE
chr1	186001615	C	T	ENST00000271588	ENSG00000143341	HMCN1	TRUE	TRUE
chr1	186001633	A	T	ENST00000271588	ENSG00000143341	HMCN1	TRUE	TRUE
chr1	186001642	A	T	ENST00000271588	ENSG00000143341	HMCN1	TRUE	TRUE
chr1	186001651	A	T	ENST00000271588	ENSG00000143341	HMCN1	TRUE	TRUE
chr1	186001663	G	T	ENST00000271588	ENSG00000143341	HMCN1	TRUE	TRUE
chr1	186001672	G	T	ENST00000271588	ENSG00000143341	HMCN1	TRUE	TRUE
chr1	186001675	A	T	ENST00000271588	ENSG00000143341	HMCN1	TRUE	TRUE
chr1	186001680	T	A	ENST00000271588	ENSG00000143341	HMCN1	TRUE	TRUE
chr1	186001680	T	G	ENST00000271588	ENSG00000143341	HMCN1	TRUE	TRUE
chr1	186001686	C	A	ENST00000271588	ENSG00000143341	HMCN1	TRUE	TRUE
chr1	186001687	A	T	ENST00000271588	ENSG00000143341	HMCN1	TRUE	TRUE
chr1	186001714	C	T	ENST00000271588	ENSG00000143341	HMCN1	TRUE	TRUE
chr1	186001717	A	T	ENST00000271588	ENSG00000143341	HMCN1	TRUE	TRUE
chr1	186001722	C	A	ENST00000271588	ENSG00000143341	HMCN1	TRUE	TRUE
chr1	186001722	C	G	ENST00000271588	ENSG00000143341	HMCN1	TRUE	TRUE
chr1	186001742	G	A	ENST00000271588	ENSG00000143341	HMCN1	TRUE	FALSE
chr1	186001742	G	C	ENST00000271588	ENSG00000143341	HMCN1	TRUE	FALSE
chr1	186001742	G	T	ENST00000271588	ENSG00000143341	HMCN1	TRUE	FALSE
chr1	186001743	T	A	ENST00000271588	ENSG00000143341	HMCN1	TRUE	FALSE
chr1	186001743	T	C	ENST00000271588	ENSG00000143341	HMCN1	TRUE	FALSE
chr1	186001743	T	G	ENST00000271588	ENSG00000143341	HMCN1	TRUE	FALSE
chr1	186003716	A	C	ENST00000271588	ENSG00000143341	HMCN1	FALSE	FALSE
chr1	186003716	A	G	ENST00000271588	ENSG00000143341	HMCN1	TRUE	FALSE
chr1	186003716	A	T	ENST00000271588	ENSG00000143341	HMCN1	FALSE	FALSE
chr1	186003717	G	A	ENST00000271588	ENSG00000143341	HMCN1	FALSE	FALSE
chr1	186003717	G	C	ENST00000271588	ENSG00000143341	HMCN1	FALSE	FALSE
chr1	186003717	G	T	ENST00000271588	ENSG00000143341	HMCN1	FALSE	FALSE
chr1	186003753	G	T	ENST00000271588	ENSG00000143341	HMCN1	TRUE	TRUE
chr1	186003760	C	A	ENST00000271588	ENSG00000143341	HMCN1	TRUE	TRUE
chr1	186003760	C	G	ENST00000271588	ENSG00000143341	HMCN1	TRUE	TRUE
chr1	186003789	G	T	ENST00000271588	ENSG00000143341	HMCN1	TRUE	TRUE
chr1	186003794	C	A	ENST00000271588	ENSG00000143341	HMCN1	TRUE	TRUE
chr1	186003795	C	T	ENST00000271588	ENSG00000143341	HMCN1	TRUE	TRUE
chr1	186003801	A	T	ENST00000271588	ENSG00000143341	HMCN1	TRUE	TRUE
chr1	186003829	G	A	ENST00000271588	ENSG00000143341	HMCN1	TRUE	TRUE
chr1	186003830	G	A	ENST00000271588	ENSG00000143341	HMCN1	TRUE	TRUE
chr1	186003834	A	T	ENST00000271588	ENSG00000143341	HMCN1	TRUE	TRUE
chr1	186003843	A	T	ENST00000271588	ENSG00000143341	HMCN1	TRUE	TRUE
chr1	186003845	G	A	ENST00000271588	ENSG00000143341	HMCN1	TRUE	FALSE
chr1	186003845	G	C	ENST00000271588	ENSG00000143341	HMCN1	TRUE	FALSE
chr1	186003845	G	T	ENST00000271588	ENSG00000143341	HMCN1	TRUE	FALSE
chr1	186003846	T	A	ENST00000271588	ENSG00000143341	HMCN1	TRUE	FALSE
chr1	186003846	T	C	ENST00000271588	ENSG00000143341	HMCN1	TRUE	FALSE
chr1	186003846	T	G	ENST00000271588	ENSG00000143341	HMCN1	TRUE	FALSE
chr1	186007126	A	C	ENST00000271588	ENSG00000143341	HMCN1	TRUE	FALSE
chr1	186007126	A	G	ENST00000271588	ENSG00000143341	HMCN1	TRUE	FALSE
chr1	186007126	A	T	ENST00000271588	ENSG00000143341	HMCN1	TRUE	FALSE
chr1	186007127	G	A	ENST00000271588	ENSG00000143341	HMCN1	TRUE	FALSE
chr1	186007127	G	C	ENST00000271588	ENSG00000143341	HMCN1	TRUE	FALSE
chr1	186007127	G	T	ENST00000271588	ENSG00000143341	HMCN1	TRUE	FALSE
chr1	186007133	T	A	ENST00000271588	ENSG00000143341	HMCN1	TRUE	TRUE
chr1	186007133	T	G	ENST00000271588	ENSG00000143341	HMCN1	TRUE	TRUE
chr1	186007139	T	A	ENST00000271588	ENSG00000143341	HMCN1	TRUE	TRUE
chr1	186007156	G	T	ENST00000271588	ENSG00000143341	HMCN1	TRUE	TRUE
chr1	186007168	A	T	ENST00000271588	ENSG00000143341	HMCN1	TRUE	TRUE
chr1	186007171	G	T	ENST00000271588	ENSG00000143341	HMCN1	TRUE	TRUE
chr1	186007174	C	T	ENST00000271588	ENSG00000143341	HMCN1	TRUE	TRUE
chr1	186007181	T	A	ENST00000271588	ENSG00000143341	HMCN1	TRUE	TRUE
chr1	186007181	T	G	ENST00000271588	ENSG00000143341	HMCN1	TRUE	TRUE
chr1	186007187	T	A	ENST00000271588	ENSG00000143341	HMCN1	TRUE	TRUE
chr1	186007187	T	G	ENST00000271588	ENSG00000143341	HMCN1	TRUE	TRUE
chr1	186007189	A	T	ENST00000271588	ENSG00000143341	HMCN1	TRUE	TRUE
chr1	186007201	A	T	ENST00000271588	ENSG00000143341	HMCN1	TRUE	TRUE
chr1	186007210	A	T	ENST00000271588	ENSG00000143341	HMCN1	TRUE	TRUE
chr1	186007221	C	A	ENST00000271588	ENSG00000143341	HMCN1	TRUE	TRUE
chr1	186007221	C	G	ENST00000271588	ENSG00000143341	HMCN1	TRUE	TRUE
chr1	186007222	C	T	ENST00000271588	ENSG00000143341	HMCN1	TRUE	TRUE
chr1	186007227	T	A	ENST00000271588	ENSG00000143341	HMCN1	TRUE	TRUE
chr1	186007249	A	T	ENST00000271588	ENSG00000143341	HMCN1	TRUE	TRUE
chr1	186007252	C	T	ENST00000271588	ENSG00000143341	HMCN1	TRUE	TRUE
chr1	186007258	A	T	ENST00000271588	ENSG00000143341	HMCN1	TRUE	TRUE
chr1	186007267	A	T	ENST00000271588	ENSG00000143341	HMCN1	TRUE	TRUE
chr1	186007281	T	A	ENST00000271588	ENSG00000143341	HMCN1	TRUE	TRUE
chr1	186007281	T	G	ENST00000271588	ENSG00000143341	HMCN1	TRUE	TRUE
chr1	186007283	G	A	ENST00000271588	ENSG00000143341	HMCN1	TRUE	FALSE
chr1	186007283	G	C	ENST00000271588	ENSG00000143341	HMCN1	TRUE	FALSE
chr1	186007283	G	T	ENST00000271588	ENSG00000143341	HMCN1	TRUE	FALSE
chr1	186007284	T	A	ENST00000271588	ENSG00000143341	HMCN1	TRUE	FALSE
chr1	186007284	T	C	ENST00000271588	ENSG00000143341	HMCN1	TRUE	FALSE
chr1	186007284	T	G	ENST00000271588	ENSG00000143341	HMCN1	TRUE	FALSE
chr1	186015157	A	C	ENST00000271588	ENSG00000143341	HMCN1	TRUE	FALSE
chr1	186015157	A	G	ENST00000271588	ENSG00000143341	HMCN1	TRUE	FALSE
chr1	186015157	A	T	ENST00000271588	ENSG00000143341	HMCN1	TRUE	FALSE
chr1	186015158	G	A	ENST00000271588	ENSG00000143341	HMCN1	TRUE	FALSE
chr1	186015158	G	C	ENST00000271588	ENSG00000143341	HMCN1	TRUE	FALSE
chr1	186015158	G	T	ENST00000271588	ENSG00000143341	HMCN1	TRUE	FALSE
chr1	186015173	A	T	ENST00000271588	ENSG00000143341	HMCN1	TRUE	TRUE
chr1	186015176	G	T	ENST00000271588	ENSG00000143341	HMCN1	TRUE	TRUE
chr1	186015179	G	T	ENST00000271588	ENSG00000143341	HMCN1	TRUE	TRUE
chr1	186015201	C	A	ENST00000271588	ENSG00000143341	HMCN1	TRUE	TRUE
chr1	186015201	C	G	ENST00000271588	ENSG00000143341	HMCN1	TRUE	TRUE
chr1	186015207	T	A	ENST00000271588	ENSG00000143341	HMCN1	TRUE	TRUE
chr1	186015224	A	T	ENST00000271588	ENSG00000143341	HMCN1	TRUE	TRUE
chr1	186015230	G	T	ENST00000271588	ENSG00000143341	HMCN1	TRUE	TRUE
chr1	186015235	T	A	ENST00000271588	ENSG00000143341	HMCN1	TRUE	TRUE
chr1	186015236	G	T	ENST00000271588	ENSG00000143341	HMCN1	TRUE	TRUE
chr1	186015245	G	T	ENST00000271588	ENSG00000143341	HMCN1	TRUE	TRUE
chr1	186015270	G	A	ENST00000271588	ENSG00000143341	HMCN1	TRUE	TRUE
chr1	186015271	G	A	ENST00000271588	ENSG00000143341	HMCN1	TRUE	TRUE
chr1	186015274	T	A	ENST00000271588	ENSG00000143341	HMCN1	TRUE	TRUE
chr1	186015274	T	G	ENST00000271588	ENSG00000143341	HMCN1	TRUE	TRUE
chr1	186015275	A	T	ENST00000271588	ENSG00000143341	HMCN1	TRUE	TRUE
chr1	186015284	C	T	ENST00000271588	ENSG00000143341	HMCN1	TRUE	TRUE
chr1	186015303	C	A	ENST00000271588	ENSG00000143341	HMCN1	TRUE	TRUE
chr1	186015303	C	G	ENST00000271588	ENSG00000143341	HMCN1	TRUE	TRUE
chr1	186015305	C	T	ENST00000271588	ENSG00000143341	HMCN1	TRUE	TRUE
chr1	186015316	T	A	ENST00000271588	ENSG00000143341	HMCN1	TRUE	TRUE
chr1	186015316	T	G	ENST00000271588	ENSG00000143341	HMCN1	TRUE	TRUE
chr1	186015323	A	T	ENST00000271588	ENSG00000143341	HMCN1	TRUE	TRUE
chr1	186015326	G	T	ENST00000271588	ENSG00000143341	HMCN1	TRUE	TRUE
chr1	186015329	C	T	ENST00000271588	ENSG00000143341	HMCN1	TRUE	TRUE
chr1	186015334	T	A	ENST00000271588	ENSG00000143341	HMCN1	TRUE	TRUE
chr1	186015334	T	G	ENST00000271588	ENSG00000143341	HMCN1	TRUE	TRUE
chr1	186015347	C	T	ENST00000271588	ENSG00000143341	HMCN1	TRUE	TRUE
chr1	186015353	C	T	ENST00000271588	ENSG00000143341	HMCN1	TRUE	TRUE
chr1	186015366	C	A	ENST00000271588	ENSG00000143341	HMCN1	TRUE	TRUE
chr1	186015366	C	G	ENST00000271588	ENSG00000143341	HMCN1	TRUE	TRUE
chr1	186015376	T	A	ENST00000271588	ENSG00000143341	HMCN1	TRUE	TRUE
chr1	186015376	T	G	ENST00000271588	ENSG00000143341	HMCN1	TRUE	TRUE
chr1	186015382	T	A	ENST00000271588	ENSG00000143341	HMCN1	TRUE	TRUE
chr1	186015401	G	T	ENST00000271588	ENSG00000143341	HMCN1	TRUE	TRUE
chr1	186015410	G	T	ENST00000271588	ENSG00000143341	HMCN1	TRUE	TRUE
chr1	186015413	A	T	ENST00000271588	ENSG00000143341	HMCN1	TRUE	TRUE
chr1	186015417	C	A	ENST00000271588	ENSG00000143341	HMCN1	TRUE	TRUE
chr1	186015417	C	G	ENST00000271588	ENSG00000143341	HMCN1	TRUE	TRUE
chr1	186015436	T	A	ENST00000271588	ENSG00000143341	HMCN1	TRUE	TRUE
chr1	186015436	T	G	ENST00000271588	ENSG00000143341	HMCN1	TRUE	TRUE
chr1	186015438	G	A	ENST00000271588	ENSG00000143341	HMCN1	TRUE	FALSE
chr1	186015438	G	C	ENST00000271588	ENSG00000143341	HMCN1	TRUE	FALSE
chr1	186015438	G	T	ENST00000271588	ENSG00000143341	HMCN1	TRUE	FALSE
chr1	186015439	T	A	ENST00000271588	ENSG00000143341	HMCN1	TRUE	FALSE
chr1	186015439	T	C	ENST00000271588	ENSG00000143341	HMCN1	TRUE	FALSE
chr1	186015439	T	G	ENST00000271588	ENSG00000143341	HMCN1	TRUE	FALSE
chr1	186015956	A	C	ENST00000271588	ENSG00000143341	HMCN1	TRUE	FALSE
chr1	186015956	A	G	ENST00000271588	ENSG00000143341	HMCN1	TRUE	FALSE
chr1	186015956	A	T	ENST00000271588	ENSG00000143341	HMCN1	TRUE	FALSE
chr1	186015957	G	A	ENST00000271588	ENSG00000143341	HMCN1	TRUE	FALSE
chr1	186015957	G	C	ENST00000271588	ENSG00000143341	HMCN1	TRUE	FALSE
chr1	186015957	G	T	ENST00000271588	ENSG00000143341	HMCN1	TRUE	FALSE
chr1	186015972	G	T	ENST00000271588	ENSG00000143341	HMCN1	TRUE	TRUE
chr1	186015982	T	A	ENST00000271588	ENSG00000143341	HMCN1	TRUE	TRUE
chr1	186015994	T	A	ENST00000271588	ENSG00000143341	HMCN1	TRUE	TRUE
chr1	186015999	A	T	ENST00000271588	ENSG00000143341	HMCN1	TRUE	TRUE
chr1	186016002	C	T	ENST00000271588	ENSG00000143341	HMCN1	TRUE	TRUE
chr1	186016032	G	T	ENST00000271588	ENSG00000143341	HMCN1	TRUE	TRUE
chr1	186016037	C	A	ENST00000271588	ENSG00000143341	HMCN1	TRUE	TRUE
chr1	186016038	A	T	ENST00000271588	ENSG00000143341	HMCN1	TRUE	TRUE
chr1	186016047	G	T	ENST00000271588	ENSG00000143341	HMCN1	TRUE	TRUE
chr1	186016072	G	A	ENST00000271588	ENSG00000143341	HMCN1	TRUE	TRUE
chr1	186016073	G	A	ENST00000271588	ENSG00000143341	HMCN1	TRUE	TRUE
chr1	186016075	T	A	ENST00000271588	ENSG00000143341	HMCN1	TRUE	TRUE
chr1	186016077	A	T	ENST00000271588	ENSG00000143341	HMCN1	TRUE	TRUE
chr1	186016095	A	T	ENST00000271588	ENSG00000143341	HMCN1	TRUE	TRUE
chr1	186016119	G	T	ENST00000271588	ENSG00000143341	HMCN1	TRUE	TRUE
chr1	186016131	A	T	ENST00000271588	ENSG00000143341	HMCN1	TRUE	TRUE
chr1	186016134	A	T	ENST00000271588	ENSG00000143341	HMCN1	TRUE	TRUE
chr1	186016140	G	T	ENST00000271588	ENSG00000143341	HMCN1	TRUE	TRUE
chr1	186016155	C	T	ENST00000271588	ENSG00000143341	HMCN1	TRUE	TRUE
chr1	186016158	G	T	ENST00000271588	ENSG00000143341	HMCN1	TRUE	TRUE
chr1	186016167	C	T	ENST00000271588	ENSG00000143341	HMCN1	TRUE	TRUE
chr1	186016170	G	T	ENST00000271588	ENSG00000143341	HMCN1	TRUE	TRUE
chr1	186016173	C	T	ENST00000271588	ENSG00000143341	HMCN1	TRUE	TRUE
chr1	186016178	C	A	ENST00000271588	ENSG00000143341	HMCN1	TRUE	TRUE
chr1	186016178	C	G	ENST00000271588	ENSG00000143341	HMCN1	TRUE	TRUE
chr1	186016184	C	A	ENST00000271588	ENSG00000143341	HMCN1	TRUE	TRUE
chr1	186016203	G	T	ENST00000271588	ENSG00000143341	HMCN1	TRUE	TRUE
chr1	186016206	G	T	ENST00000271588	ENSG00000143341	HMCN1	TRUE	TRUE
chr1	186016209	A	T	ENST00000271588	ENSG00000143341	HMCN1	TRUE	TRUE
chr1	186016212	G	T	ENST00000271588	ENSG00000143341	HMCN1	TRUE	TRUE
chr1	186016218	A	T	ENST00000271588	ENSG00000143341	HMCN1	TRUE	TRUE
chr1	186016223	T	A	ENST00000271588	ENSG00000143341	HMCN1	TRUE	TRUE
chr1	186016223	T	G	ENST00000271588	ENSG00000143341	HMCN1	TRUE	TRUE
chr1	186016224	G	T	ENST00000271588	ENSG00000143341	HMCN1	TRUE	TRUE
chr1	186016237	T	A	ENST00000271588	ENSG00000143341	HMCN1	TRUE	TRUE
chr1	186016240	G	A	ENST00000271588	ENSG00000143341	HMCN1	TRUE	FALSE
chr1	186016240	G	C	ENST00000271588	ENSG00000143341	HMCN1	TRUE	FALSE
chr1	186016240	G	T	ENST00000271588	ENSG00000143341	HMCN1	TRUE	FALSE
chr1	186016241	T	A	ENST00000271588	ENSG00000143341	HMCN1	TRUE	FALSE
chr1	186016241	T	C	ENST00000271588	ENSG00000143341	HMCN1	TRUE	FALSE
chr1	186016241	T	G	ENST00000271588	ENSG00000143341	HMCN1	TRUE	FALSE
chr1	186016961	A	C	ENST00000271588	ENSG00000143341	HMCN1	TRUE	FALSE
chr1	186016961	A	G	ENST00000271588	ENSG00000143341	HMCN1	TRUE	FALSE
chr1	186016961	A	T	ENST00000271588	ENSG00000143341	HMCN1	TRUE	FALSE
chr1	186016962	G	A	ENST00000271588	ENSG00000143341	HMCN1	TRUE	FALSE
chr1	186016962	G	C	ENST00000271588	ENSG00000143341	HMCN1	TRUE	FALSE
chr1	186016962	G	T	ENST00000271588	ENSG00000143341	HMCN1	TRUE	FALSE
chr1	186016977	G	T	ENST00000271588	ENSG00000143341	HMCN1	TRUE	TRUE
chr1	186016980	G	T	ENST00000271588	ENSG00000143341	HMCN1	TRUE	TRUE
chr1	186016983	G	T	ENST00000271588	ENSG00000143341	HMCN1	TRUE	TRUE
chr1	186016989	G	T	ENST00000271588	ENSG00000143341	HMCN1	TRUE	TRUE
chr1	186017000	C	A	ENST00000271588	ENSG00000143341	HMCN1	TRUE	TRUE
chr1	186017000	C	G	ENST00000271588	ENSG00000143341	HMCN1	TRUE	TRUE
chr1	186017023	T	A	ENST00000271588	ENSG00000143341	HMCN1	TRUE	TRUE
chr1	186017023	T	G	ENST00000271588	ENSG00000143341	HMCN1	TRUE	TRUE
chr1	186017028	G	T	ENST00000271588	ENSG00000143341	HMCN1	TRUE	TRUE
chr1	186017039	T	A	ENST00000271588	ENSG00000143341	HMCN1	TRUE	TRUE
chr1	186017072	G	A	ENST00000271588	ENSG00000143341	HMCN1	FALSE	FALSE
chr1	186017072	G	C	ENST00000271588	ENSG00000143341	HMCN1	FALSE	FALSE
chr1	186017072	G	T	ENST00000271588	ENSG00000143341	HMCN1	FALSE	FALSE
chr1	186017073	T	A	ENST00000271588	ENSG00000143341	HMCN1	FALSE	FALSE
chr1	186017073	T	C	ENST00000271588	ENSG00000143341	HMCN1	FALSE	FALSE
chr1	186017073	T	G	ENST00000271588	ENSG00000143341	HMCN1	FALSE	FALSE
chr1	186018181	A	C	ENST00000271588	ENSG00000143341	HMCN1	TRUE	FALSE
chr1	186018181	A	G	ENST00000271588	ENSG00000143341	HMCN1	TRUE	FALSE
chr1	186018181	A	T	ENST00000271588	ENSG00000143341	HMCN1	TRUE	FALSE
chr1	186018182	G	A	ENST00000271588	ENSG00000143341	HMCN1	TRUE	FALSE
chr1	186018182	G	C	ENST00000271588	ENSG00000143341	HMCN1	TRUE	FALSE
chr1	186018182	G	T	ENST00000271588	ENSG00000143341	HMCN1	TRUE	FALSE
chr1	186018185	G	A	ENST00000271588	ENSG00000143341	HMCN1	TRUE	TRUE
chr1	186018186	G	A	ENST00000271588	ENSG00000143341	HMCN1	TRUE	TRUE
chr1	186018190	A	T	ENST00000271588	ENSG00000143341	HMCN1	TRUE	TRUE
chr1	186018199	C	T	ENST00000271588	ENSG00000143341	HMCN1	TRUE	TRUE
chr1	186018203	T	A	ENST00000271588	ENSG00000143341	HMCN1	TRUE	TRUE
chr1	186018203	T	G	ENST00000271588	ENSG00000143341	HMCN1	TRUE	TRUE
chr1	186018211	G	T	ENST00000271588	ENSG00000143341	HMCN1	TRUE	TRUE
chr1	186018220	G	T	ENST00000271588	ENSG00000143341	HMCN1	TRUE	TRUE
chr1	186018226	A	T	ENST00000271588	ENSG00000143341	HMCN1	TRUE	TRUE
chr1	186018233	T	A	ENST00000271588	ENSG00000143341	HMCN1	TRUE	TRUE
chr1	186018233	T	G	ENST00000271588	ENSG00000143341	HMCN1	TRUE	TRUE
chr1	186018236	T	A	ENST00000271588	ENSG00000143341	HMCN1	TRUE	TRUE
chr1	186018236	T	G	ENST00000271588	ENSG00000143341	HMCN1	TRUE	TRUE
chr1	186018241	G	T	ENST00000271588	ENSG00000143341	HMCN1	TRUE	TRUE
chr1	186018247	A	T	ENST00000271588	ENSG00000143341	HMCN1	TRUE	TRUE
chr1	186018262	C	T	ENST00000271588	ENSG00000143341	HMCN1	TRUE	TRUE
chr1	186018268	C	T	ENST00000271588	ENSG00000143341	HMCN1	TRUE	TRUE
chr1	186018275	C	A	ENST00000271588	ENSG00000143341	HMCN1	TRUE	TRUE
chr1	186018275	C	G	ENST00000271588	ENSG00000143341	HMCN1	TRUE	TRUE
chr1	186018291	T	A	ENST00000271588	ENSG00000143341	HMCN1	TRUE	TRUE
chr1	186018291	T	G	ENST00000271588	ENSG00000143341	HMCN1	TRUE	TRUE
chr1	186018297	C	A	ENST00000271588	ENSG00000143341	HMCN1	TRUE	TRUE
chr1	186018316	G	T	ENST00000271588	ENSG00000143341	HMCN1	TRUE	TRUE
chr1	186018325	A	T	ENST00000271588	ENSG00000143341	HMCN1	TRUE	TRUE
chr1	186018328	A	T	ENST00000271588	ENSG00000143341	HMCN1	TRUE	TRUE
chr1	186018331	G	T	ENST00000271588	ENSG00000143341	HMCN1	TRUE	TRUE
chr1	186018337	G	T	ENST00000271588	ENSG00000143341	HMCN1	TRUE	TRUE
chr1	186018353	G	A	ENST00000271588	ENSG00000143341	HMCN1	TRUE	FALSE
chr1	186018353	G	C	ENST00000271588	ENSG00000143341	HMCN1	TRUE	FALSE
chr1	186018353	G	T	ENST00000271588	ENSG00000143341	HMCN1	TRUE	FALSE
chr1	186018354	T	A	ENST00000271588	ENSG00000143341	HMCN1	TRUE	FALSE
chr1	186018354	T	C	ENST00000271588	ENSG00000143341	HMCN1	TRUE	FALSE
chr1	186018354	T	G	ENST00000271588	ENSG00000143341	HMCN1	TRUE	FALSE
chr1	186019539	A	C	ENST00000271588	ENSG00000143341	HMCN1	TRUE	FALSE
chr1	186019539	A	G	ENST00000271588	ENSG00000143341	HMCN1	TRUE	FALSE
chr1	186019539	A	T	ENST00000271588	ENSG00000143341	HMCN1	TRUE	FALSE
chr1	186019540	G	A	ENST00000271588	ENSG00000143341	HMCN1	TRUE	FALSE
chr1	186019540	G	C	ENST00000271588	ENSG00000143341	HMCN1	TRUE	FALSE
chr1	186019540	G	T	ENST00000271588	ENSG00000143341	HMCN1	TRUE	FALSE
chr1	186019555	A	T	ENST00000271588	ENSG00000143341	HMCN1	TRUE	TRUE
chr1	186019562	C	A	ENST00000271588	ENSG00000143341	HMCN1	TRUE	TRUE
chr1	186019562	C	G	ENST00000271588	ENSG00000143341	HMCN1	TRUE	TRUE
chr1	186019573	G	T	ENST00000271588	ENSG00000143341	HMCN1	TRUE	TRUE
chr1	186019576	A	T	ENST00000271588	ENSG00000143341	HMCN1	TRUE	TRUE
chr1	186019588	A	T	ENST00000271588	ENSG00000143341	HMCN1	TRUE	TRUE
chr1	186019593	C	A	ENST00000271588	ENSG00000143341	HMCN1	TRUE	TRUE
chr1	186019593	C	G	ENST00000271588	ENSG00000143341	HMCN1	TRUE	TRUE
chr1	186019594	A	T	ENST00000271588	ENSG00000143341	HMCN1	TRUE	TRUE
chr1	186019607	T	A	ENST00000271588	ENSG00000143341	HMCN1	TRUE	TRUE
chr1	186019609	C	T	ENST00000271588	ENSG00000143341	HMCN1	TRUE	TRUE
chr1	186019614	C	A	ENST00000271588	ENSG00000143341	HMCN1	TRUE	TRUE
chr1	186019649	G	A	ENST00000271588	ENSG00000143341	HMCN1	TRUE	TRUE
chr1	186019650	G	A	ENST00000271588	ENSG00000143341	HMCN1	TRUE	TRUE
chr1	186019652	T	A	ENST00000271588	ENSG00000143341	HMCN1	TRUE	TRUE
chr1	186019652	T	G	ENST00000271588	ENSG00000143341	HMCN1	TRUE	TRUE
chr1	186019654	A	T	ENST00000271588	ENSG00000143341	HMCN1	TRUE	TRUE
chr1	186019663	C	T	ENST00000271588	ENSG00000143341	HMCN1	TRUE	TRUE
chr1	186019681	C	T	ENST00000271588	ENSG00000143341	HMCN1	TRUE	TRUE
chr1	186019684	G	T	ENST00000271588	ENSG00000143341	HMCN1	TRUE	TRUE
chr1	186019693	A	T	ENST00000271588	ENSG00000143341	HMCN1	TRUE	TRUE
chr1	186019696	G	A	ENST00000271588	ENSG00000143341	HMCN1	TRUE	FALSE
chr1	186019696	G	C	ENST00000271588	ENSG00000143341	HMCN1	TRUE	FALSE
chr1	186019696	G	T	ENST00000271588	ENSG00000143341	HMCN1	TRUE	FALSE
chr1	186019697	T	A	ENST00000271588	ENSG00000143341	HMCN1	TRUE	FALSE
chr1	186019697	T	C	ENST00000271588	ENSG00000143341	HMCN1	TRUE	FALSE
chr1	186019697	T	G	ENST00000271588	ENSG00000143341	HMCN1	TRUE	FALSE
chr1	186023028	A	C	ENST00000271588	ENSG00000143341	HMCN1	TRUE	FALSE
chr1	186023028	A	G	ENST00000271588	ENSG00000143341	HMCN1	TRUE	FALSE
chr1	186023028	A	T	ENST00000271588	ENSG00000143341	HMCN1	TRUE	FALSE
chr1	186023029	G	A	ENST00000271588	ENSG00000143341	HMCN1	TRUE	FALSE
chr1	186023029	G	C	ENST00000271588	ENSG00000143341	HMCN1	TRUE	FALSE
chr1	186023029	G	T	ENST00000271588	ENSG00000143341	HMCN1	TRUE	FALSE
chr1	186023033	C	T	ENST00000271588	ENSG00000143341	HMCN1	TRUE	TRUE
chr1	186023045	C	T	ENST00000271588	ENSG00000143341	HMCN1	TRUE	TRUE
chr1	186023054	C	T	ENST00000271588	ENSG00000143341	HMCN1	TRUE	TRUE
chr1	186023063	A	T	ENST00000271588	ENSG00000143341	HMCN1	TRUE	TRUE
chr1	186023073	T	A	ENST00000271588	ENSG00000143341	HMCN1	TRUE	TRUE
chr1	186023075	G	T	ENST00000271588	ENSG00000143341	HMCN1	TRUE	TRUE
chr1	186023087	A	T	ENST00000271588	ENSG00000143341	HMCN1	TRUE	TRUE
chr1	186023092	C	A	ENST00000271588	ENSG00000143341	HMCN1	TRUE	TRUE
chr1	186023092	C	G	ENST00000271588	ENSG00000143341	HMCN1	TRUE	TRUE
chr1	186023098	T	A	ENST00000271588	ENSG00000143341	HMCN1	TRUE	TRUE
chr1	186023117	G	T	ENST00000271588	ENSG00000143341	HMCN1	TRUE	TRUE
chr1	186023120	G	T	ENST00000271588	ENSG00000143341	HMCN1	TRUE	TRUE
chr1	186023126	C	T	ENST00000271588	ENSG00000143341	HMCN1	TRUE	TRUE
chr1	186023129	C	T	ENST00000271588	ENSG00000143341	HMCN1	TRUE	TRUE
chr1	186023138	C	T	ENST00000271588	ENSG00000143341	HMCN1	TRUE	TRUE
chr1	186023153	G	T	ENST00000271588	ENSG00000143341	HMCN1	TRUE	TRUE
chr1	186023154	G	A	ENST00000271588	ENSG00000143341	HMCN1	TRUE	FALSE
chr1	186023154	G	C	ENST00000271588	ENSG00000143341	HMCN1	TRUE	FALSE
chr1	186023154	G	T	ENST00000271588	ENSG00000143341	HMCN1	TRUE	FALSE
chr1	186023155	T	A	ENST00000271588	ENSG00000143341	HMCN1	TRUE	FALSE
chr1	186023155	T	C	ENST00000271588	ENSG00000143341	HMCN1	TRUE	FALSE
chr1	186023155	T	G	ENST00000271588	ENSG00000143341	HMCN1	TRUE	FALSE
chr1	186037932	A	C	ENST00000271588	ENSG00000143341	HMCN1	TRUE	FALSE
chr1	186037932	A	G	ENST00000271588	ENSG00000143341	HMCN1	TRUE	FALSE
chr1	186037932	A	T	ENST00000271588	ENSG00000143341	HMCN1	TRUE	FALSE
chr1	186037933	G	A	ENST00000271588	ENSG00000143341	HMCN1	TRUE	FALSE
chr1	186037933	G	C	ENST00000271588	ENSG00000143341	HMCN1	TRUE	FALSE
chr1	186037933	G	T	ENST00000271588	ENSG00000143341	HMCN1	TRUE	FALSE
chr1	186037948	G	T	ENST00000271588	ENSG00000143341	HMCN1	TRUE	TRUE
chr1	186037957	G	T	ENST00000271588	ENSG00000143341	HMCN1	TRUE	TRUE
chr1	186037960	A	T	ENST00000271588	ENSG00000143341	HMCN1	TRUE	TRUE
chr1	186037972	G	T	ENST00000271588	ENSG00000143341	HMCN1	TRUE	TRUE
chr1	186037982	T	A	ENST00000271588	ENSG00000143341	HMCN1	TRUE	TRUE
chr1	186037999	C	T	ENST00000271588	ENSG00000143341	HMCN1	TRUE	TRUE
chr1	186038005	G	T	ENST00000271588	ENSG00000143341	HMCN1	TRUE	TRUE
chr1	186038010	T	A	ENST00000271588	ENSG00000143341	HMCN1	TRUE	TRUE
chr1	186038011	A	T	ENST00000271588	ENSG00000143341	HMCN1	TRUE	TRUE
chr1	186038020	G	T	ENST00000271588	ENSG00000143341	HMCN1	TRUE	TRUE
chr1	186038036	G	A	ENST00000271588	ENSG00000143341	HMCN1	TRUE	FALSE
chr1	186038036	G	C	ENST00000271588	ENSG00000143341	HMCN1	TRUE	FALSE
chr1	186038036	G	T	ENST00000271588	ENSG00000143341	HMCN1	TRUE	FALSE
chr1	186038037	T	A	ENST00000271588	ENSG00000143341	HMCN1	TRUE	FALSE
chr1	186038037	T	C	ENST00000271588	ENSG00000143341	HMCN1	TRUE	FALSE
chr1	186038037	T	G	ENST00000271588	ENSG00000143341	HMCN1	TRUE	FALSE
chr1	186038827	A	C	ENST00000271588	ENSG00000143341	HMCN1	TRUE	FALSE
chr1	186038827	A	G	ENST00000271588	ENSG00000143341	HMCN1	TRUE	FALSE
chr1	186038827	A	T	ENST00000271588	ENSG00000143341	HMCN1	TRUE	FALSE
chr1	186038828	G	A	ENST00000271588	ENSG00000143341	HMCN1	TRUE	FALSE
chr1	186038828	G	C	ENST00000271588	ENSG00000143341	HMCN1	TRUE	FALSE
chr1	186038828	G	T	ENST00000271588	ENSG00000143341	HMCN1	TRUE	FALSE
chr1	186038838	G	A	ENST00000271588	ENSG00000143341	HMCN1	TRUE	TRUE
chr1	186038839	G	A	ENST00000271588	ENSG00000143341	HMCN1	TRUE	TRUE
chr1	186038842	C	A	ENST00000271588	ENSG00000143341	HMCN1	TRUE	TRUE
chr1	186038842	C	G	ENST00000271588	ENSG00000143341	HMCN1	TRUE	TRUE
chr1	186038843	A	T	ENST00000271588	ENSG00000143341	HMCN1	TRUE	TRUE
chr1	186038862	C	A	ENST00000271588	ENSG00000143341	HMCN1	TRUE	TRUE
chr1	186038862	C	G	ENST00000271588	ENSG00000143341	HMCN1	TRUE	TRUE
chr1	186038886	T	A	ENST00000271588	ENSG00000143341	HMCN1	TRUE	TRUE
chr1	186038891	A	T	ENST00000271588	ENSG00000143341	HMCN1	TRUE	TRUE
chr1	186038894	G	T	ENST00000271588	ENSG00000143341	HMCN1	TRUE	TRUE
chr1	186038897	C	T	ENST00000271588	ENSG00000143341	HMCN1	TRUE	TRUE
chr1	186038912	G	T	ENST00000271588	ENSG00000143341	HMCN1	TRUE	TRUE
chr1	186038921	C	T	ENST00000271588	ENSG00000143341	HMCN1	TRUE	TRUE
chr1	186038928	C	A	ENST00000271588	ENSG00000143341	HMCN1	TRUE	TRUE
chr1	186038928	C	G	ENST00000271588	ENSG00000143341	HMCN1	TRUE	TRUE
chr1	186038944	T	A	ENST00000271588	ENSG00000143341	HMCN1	TRUE	TRUE
chr1	186038944	T	G	ENST00000271588	ENSG00000143341	HMCN1	TRUE	TRUE
chr1	186038945	A	T	ENST00000271588	ENSG00000143341	HMCN1	TRUE	TRUE
chr1	186038950	C	A	ENST00000271588	ENSG00000143341	HMCN1	TRUE	TRUE
chr1	186038964	C	A	ENST00000271588	ENSG00000143341	HMCN1	TRUE	TRUE
chr1	186038964	C	G	ENST00000271588	ENSG00000143341	HMCN1	TRUE	TRUE
chr1	186038969	G	T	ENST00000271588	ENSG00000143341	HMCN1	TRUE	TRUE
chr1	186038978	G	T	ENST00000271588	ENSG00000143341	HMCN1	TRUE	TRUE
chr1	186038982	T	A	ENST00000271588	ENSG00000143341	HMCN1	TRUE	TRUE
chr1	186038982	T	G	ENST00000271588	ENSG00000143341	HMCN1	TRUE	TRUE
chr1	186038989	C	A	ENST00000271588	ENSG00000143341	HMCN1	TRUE	TRUE
chr1	186038989	C	G	ENST00000271588	ENSG00000143341	HMCN1	TRUE	TRUE
chr1	186038996	C	T	ENST00000271588	ENSG00000143341	HMCN1	TRUE	TRUE
chr1	186039006	G	A	ENST00000271588	ENSG00000143341	HMCN1	TRUE	FALSE
chr1	186039006	G	C	ENST00000271588	ENSG00000143341	HMCN1	TRUE	FALSE
chr1	186039006	G	T	ENST00000271588	ENSG00000143341	HMCN1	TRUE	FALSE
chr1	186039007	T	A	ENST00000271588	ENSG00000143341	HMCN1	TRUE	FALSE
chr1	186039007	T	C	ENST00000271588	ENSG00000143341	HMCN1	TRUE	FALSE
chr1	186039007	T	G	ENST00000271588	ENSG00000143341	HMCN1	TRUE	FALSE
chr1	186039726	A	C	ENST00000271588	ENSG00000143341	HMCN1	TRUE	FALSE
chr1	186039726	A	G	ENST00000271588	ENSG00000143341	HMCN1	TRUE	FALSE
chr1	186039726	A	T	ENST00000271588	ENSG00000143341	HMCN1	TRUE	FALSE
chr1	186039727	G	A	ENST00000271588	ENSG00000143341	HMCN1	TRUE	FALSE
chr1	186039727	G	C	ENST00000271588	ENSG00000143341	HMCN1	TRUE	FALSE
chr1	186039727	G	T	ENST00000271588	ENSG00000143341	HMCN1	TRUE	FALSE
chr1	186039737	C	A	ENST00000271588	ENSG00000143341	HMCN1	TRUE	TRUE
chr1	186039737	C	G	ENST00000271588	ENSG00000143341	HMCN1	TRUE	TRUE
chr1	186039791	T	A	ENST00000271588	ENSG00000143341	HMCN1	TRUE	TRUE
chr1	186039791	T	G	ENST00000271588	ENSG00000143341	HMCN1	TRUE	TRUE
chr1	186039793	G	T	ENST00000271588	ENSG00000143341	HMCN1	TRUE	TRUE
chr1	186039798	T	A	ENST00000271588	ENSG00000143341	HMCN1	TRUE	TRUE
chr1	186039799	G	T	ENST00000271588	ENSG00000143341	HMCN1	TRUE	TRUE
chr1	186039805	A	T	ENST00000271588	ENSG00000143341	HMCN1	TRUE	TRUE
chr1	186039833	G	A	ENST00000271588	ENSG00000143341	HMCN1	TRUE	TRUE
chr1	186039834	G	A	ENST00000271588	ENSG00000143341	HMCN1	TRUE	TRUE
chr1	186039836	T	A	ENST00000271588	ENSG00000143341	HMCN1	TRUE	TRUE
chr1	186039838	A	T	ENST00000271588	ENSG00000143341	HMCN1	TRUE	TRUE
chr1	186039871	G	T	ENST00000271588	ENSG00000143341	HMCN1	TRUE	TRUE
chr1	186039875	T	A	ENST00000271588	ENSG00000143341	HMCN1	TRUE	TRUE
chr1	186039875	T	G	ENST00000271588	ENSG00000143341	HMCN1	TRUE	TRUE
chr1	186039877	C	T	ENST00000271588	ENSG00000143341	HMCN1	TRUE	TRUE
chr1	186039880	G	A	ENST00000271588	ENSG00000143341	HMCN1	TRUE	FALSE
chr1	186039880	G	C	ENST00000271588	ENSG00000143341	HMCN1	TRUE	FALSE
chr1	186039880	G	T	ENST00000271588	ENSG00000143341	HMCN1	TRUE	FALSE
chr1	186039881	T	A	ENST00000271588	ENSG00000143341	HMCN1	TRUE	FALSE
chr1	186039881	T	C	ENST00000271588	ENSG00000143341	HMCN1	TRUE	FALSE
chr1	186039881	T	G	ENST00000271588	ENSG00000143341	HMCN1	TRUE	FALSE
chr1	186041011	A	C	ENST00000271588	ENSG00000143341	HMCN1	TRUE	FALSE
chr1	186041011	A	G	ENST00000271588	ENSG00000143341	HMCN1	TRUE	FALSE
chr1	186041011	A	T	ENST00000271588	ENSG00000143341	HMCN1	TRUE	FALSE
chr1	186041012	G	A	ENST00000271588	ENSG00000143341	HMCN1	TRUE	FALSE
chr1	186041012	G	C	ENST00000271588	ENSG00000143341	HMCN1	TRUE	FALSE
chr1	186041012	G	T	ENST00000271588	ENSG00000143341	HMCN1	TRUE	FALSE
chr1	186041028	C	T	ENST00000271588	ENSG00000143341	HMCN1	TRUE	TRUE
chr1	186041041	T	A	ENST00000271588	ENSG00000143341	HMCN1	TRUE	TRUE
chr1	186041052	C	T	ENST00000271588	ENSG00000143341	HMCN1	TRUE	TRUE
chr1	186041067	G	T	ENST00000271588	ENSG00000143341	HMCN1	TRUE	TRUE
chr1	186041075	C	A	ENST00000271588	ENSG00000143341	HMCN1	TRUE	TRUE
chr1	186041075	C	G	ENST00000271588	ENSG00000143341	HMCN1	TRUE	TRUE
chr1	186041081	C	A	ENST00000271588	ENSG00000143341	HMCN1	TRUE	TRUE
chr1	186041100	G	T	ENST00000271588	ENSG00000143341	HMCN1	TRUE	TRUE
chr1	186041103	G	T	ENST00000271588	ENSG00000143341	HMCN1	TRUE	TRUE
chr1	186041106	A	T	ENST00000271588	ENSG00000143341	HMCN1	TRUE	TRUE
chr1	186041109	C	T	ENST00000271588	ENSG00000143341	HMCN1	TRUE	TRUE
chr1	186041127	C	T	ENST00000271588	ENSG00000143341	HMCN1	TRUE	TRUE
chr1	186041135	T	A	ENST00000271588	ENSG00000143341	HMCN1	TRUE	TRUE
chr1	186041135	T	G	ENST00000271588	ENSG00000143341	HMCN1	TRUE	TRUE
chr1	186041137	G	A	ENST00000271588	ENSG00000143341	HMCN1	TRUE	FALSE
chr1	186041137	G	C	ENST00000271588	ENSG00000143341	HMCN1	TRUE	FALSE
chr1	186041137	G	T	ENST00000271588	ENSG00000143341	HMCN1	TRUE	FALSE
chr1	186041138	T	A	ENST00000271588	ENSG00000143341	HMCN1	TRUE	FALSE
chr1	186041138	T	C	ENST00000271588	ENSG00000143341	HMCN1	TRUE	FALSE
chr1	186041138	T	G	ENST00000271588	ENSG00000143341	HMCN1	TRUE	FALSE
chr1	186045686	A	C	ENST00000271588	ENSG00000143341	HMCN1	FALSE	FALSE
chr1	186045686	A	G	ENST00000271588	ENSG00000143341	HMCN1	FALSE	FALSE
chr1	186045686	A	T	ENST00000271588	ENSG00000143341	HMCN1	FALSE	FALSE
chr1	186045687	G	A	ENST00000271588	ENSG00000143341	HMCN1	FALSE	FALSE
chr1	186045687	G	C	ENST00000271588	ENSG00000143341	HMCN1	FALSE	FALSE
chr1	186045687	G	T	ENST00000271588	ENSG00000143341	HMCN1	FALSE	FALSE
chr1	186045705	G	T	ENST00000271588	ENSG00000143341	HMCN1	TRUE	TRUE
chr1	186045708	G	T	ENST00000271588	ENSG00000143341	HMCN1	TRUE	TRUE
chr1	186045711	G	T	ENST00000271588	ENSG00000143341	HMCN1	TRUE	TRUE
chr1	186045714	C	T	ENST00000271588	ENSG00000143341	HMCN1	TRUE	TRUE
chr1	186045738	C	T	ENST00000271588	ENSG00000143341	HMCN1	TRUE	TRUE
chr1	186045747	G	T	ENST00000271588	ENSG00000143341	HMCN1	TRUE	TRUE
chr1	186045751	T	A	ENST00000271588	ENSG00000143341	HMCN1	TRUE	TRUE
chr1	186045751	T	G	ENST00000271588	ENSG00000143341	HMCN1	TRUE	TRUE
chr1	186045758	T	A	ENST00000271588	ENSG00000143341	HMCN1	TRUE	TRUE
chr1	186045759	C	T	ENST00000271588	ENSG00000143341	HMCN1	TRUE	TRUE
chr1	186045793	G	A	ENST00000271588	ENSG00000143341	HMCN1	TRUE	TRUE
chr1	186045794	G	A	ENST00000271588	ENSG00000143341	HMCN1	TRUE	TRUE
chr1	186045796	T	A	ENST00000271588	ENSG00000143341	HMCN1	TRUE	TRUE
chr1	186045796	T	G	ENST00000271588	ENSG00000143341	HMCN1	TRUE	TRUE
chr1	186045798	A	T	ENST00000271588	ENSG00000143341	HMCN1	TRUE	TRUE
chr1	186045814	T	A	ENST00000271588	ENSG00000143341	HMCN1	TRUE	TRUE
chr1	186045819	A	T	ENST00000271588	ENSG00000143341	HMCN1	TRUE	TRUE
chr1	186045822	A	T	ENST00000271588	ENSG00000143341	HMCN1	TRUE	TRUE
chr1	186045843	G	T	ENST00000271588	ENSG00000143341	HMCN1	TRUE	TRUE
chr1	186045849	A	T	ENST00000271588	ENSG00000143341	HMCN1	TRUE	TRUE
chr1	186045859	T	A	ENST00000271588	ENSG00000143341	HMCN1	TRUE	TRUE
chr1	186045859	T	G	ENST00000271588	ENSG00000143341	HMCN1	TRUE	TRUE
chr1	186045861	A	T	ENST00000271588	ENSG00000143341	HMCN1	TRUE	TRUE
chr1	186045864	G	A	ENST00000271588	ENSG00000143341	HMCN1	TRUE	FALSE
chr1	186045864	G	C	ENST00000271588	ENSG00000143341	HMCN1	TRUE	FALSE
chr1	186045864	G	T	ENST00000271588	ENSG00000143341	HMCN1	TRUE	FALSE
chr1	186045865	T	A	ENST00000271588	ENSG00000143341	HMCN1	TRUE	FALSE
chr1	186045865	T	C	ENST00000271588	ENSG00000143341	HMCN1	TRUE	FALSE
chr1	186045865	T	G	ENST00000271588	ENSG00000143341	HMCN1	TRUE	FALSE
chr1	186048741	A	C	ENST00000271588	ENSG00000143341	HMCN1	TRUE	FALSE
chr1	186048741	A	G	ENST00000271588	ENSG00000143341	HMCN1	TRUE	FALSE
chr1	186048741	A	T	ENST00000271588	ENSG00000143341	HMCN1	TRUE	FALSE
chr1	186048742	G	A	ENST00000271588	ENSG00000143341	HMCN1	TRUE	FALSE
chr1	186048742	G	C	ENST00000271588	ENSG00000143341	HMCN1	TRUE	FALSE
chr1	186048742	G	T	ENST00000271588	ENSG00000143341	HMCN1	TRUE	FALSE
chr1	186048746	G	T	ENST00000271588	ENSG00000143341	HMCN1	TRUE	TRUE
chr1	186048755	C	T	ENST00000271588	ENSG00000143341	HMCN1	TRUE	TRUE
chr1	186048761	C	T	ENST00000271588	ENSG00000143341	HMCN1	TRUE	TRUE
chr1	186048778	C	A	ENST00000271588	ENSG00000143341	HMCN1	TRUE	TRUE
chr1	186048778	C	G	ENST00000271588	ENSG00000143341	HMCN1	TRUE	TRUE
chr1	186048784	T	A	ENST00000271588	ENSG00000143341	HMCN1	TRUE	TRUE
chr1	186048785	G	T	ENST00000271588	ENSG00000143341	HMCN1	TRUE	TRUE
chr1	186048803	G	T	ENST00000271588	ENSG00000143341	HMCN1	TRUE	TRUE
chr1	186048806	A	T	ENST00000271588	ENSG00000143341	HMCN1	TRUE	TRUE
chr1	186048812	G	T	ENST00000271588	ENSG00000143341	HMCN1	TRUE	TRUE
chr1	186048815	A	T	ENST00000271588	ENSG00000143341	HMCN1	TRUE	TRUE
chr1	186048823	C	A	ENST00000271588	ENSG00000143341	HMCN1	TRUE	TRUE
chr1	186048823	C	G	ENST00000271588	ENSG00000143341	HMCN1	TRUE	TRUE
chr1	186048837	G	A	ENST00000271588	ENSG00000143341	HMCN1	TRUE	TRUE
chr1	186048838	G	A	ENST00000271588	ENSG00000143341	HMCN1	TRUE	TRUE
chr1	186048840	G	A	ENST00000271588	ENSG00000143341	HMCN1	TRUE	FALSE
chr1	186048840	G	C	ENST00000271588	ENSG00000143341	HMCN1	TRUE	FALSE
chr1	186048840	G	T	ENST00000271588	ENSG00000143341	HMCN1	TRUE	FALSE
chr1	186048841	T	A	ENST00000271588	ENSG00000143341	HMCN1	TRUE	FALSE
chr1	186048841	T	C	ENST00000271588	ENSG00000143341	HMCN1	FALSE	FALSE
chr1	186048841	T	G	ENST00000271588	ENSG00000143341	HMCN1	TRUE	FALSE
chr1	186052950	A	C	ENST00000271588	ENSG00000143341	HMCN1	TRUE	FALSE
chr1	186052950	A	G	ENST00000271588	ENSG00000143341	HMCN1	TRUE	FALSE
chr1	186052950	A	T	ENST00000271588	ENSG00000143341	HMCN1	TRUE	FALSE
chr1	186052951	G	A	ENST00000271588	ENSG00000143341	HMCN1	TRUE	FALSE
chr1	186052951	G	C	ENST00000271588	ENSG00000143341	HMCN1	TRUE	FALSE
chr1	186052951	G	T	ENST00000271588	ENSG00000143341	HMCN1	TRUE	FALSE
chr1	186052978	G	T	ENST00000271588	ENSG00000143341	HMCN1	TRUE	TRUE
chr1	186052987	C	T	ENST00000271588	ENSG00000143341	HMCN1	TRUE	TRUE
chr1	186053002	G	T	ENST00000271588	ENSG00000143341	HMCN1	TRUE	TRUE
chr1	186053024	T	A	ENST00000271588	ENSG00000143341	HMCN1	TRUE	TRUE
chr1	186053028	T	A	ENST00000271588	ENSG00000143341	HMCN1	TRUE	TRUE
chr1	186053029	G	T	ENST00000271588	ENSG00000143341	HMCN1	TRUE	TRUE
chr1	186053033	C	A	ENST00000271588	ENSG00000143341	HMCN1	TRUE	TRUE
chr1	186053033	C	G	ENST00000271588	ENSG00000143341	HMCN1	TRUE	TRUE
chr1	186053063	G	A	ENST00000271588	ENSG00000143341	HMCN1	TRUE	TRUE
chr1	186053064	G	A	ENST00000271588	ENSG00000143341	HMCN1	TRUE	TRUE
chr1	186053065	A	T	ENST00000271588	ENSG00000143341	HMCN1	TRUE	TRUE
chr1	186053068	A	T	ENST00000271588	ENSG00000143341	HMCN1	TRUE	TRUE
chr1	186053071	A	T	ENST00000271588	ENSG00000143341	HMCN1	TRUE	TRUE
chr1	186053075	G	A	ENST00000271588	ENSG00000143341	HMCN1	TRUE	FALSE
chr1	186053075	G	C	ENST00000271588	ENSG00000143341	HMCN1	TRUE	FALSE
chr1	186053075	G	T	ENST00000271588	ENSG00000143341	HMCN1	TRUE	FALSE
chr1	186053076	T	A	ENST00000271588	ENSG00000143341	HMCN1	TRUE	FALSE
chr1	186053076	T	C	ENST00000271588	ENSG00000143341	HMCN1	TRUE	FALSE
chr1	186053076	T	G	ENST00000271588	ENSG00000143341	HMCN1	TRUE	FALSE
chr1	186053823	A	C	ENST00000271588	ENSG00000143341	HMCN1	TRUE	FALSE
chr1	186053823	A	G	ENST00000271588	ENSG00000143341	HMCN1	TRUE	FALSE
chr1	186053823	A	T	ENST00000271588	ENSG00000143341	HMCN1	TRUE	FALSE
chr1	186053824	G	A	ENST00000271588	ENSG00000143341	HMCN1	TRUE	FALSE
chr1	186053824	G	C	ENST00000271588	ENSG00000143341	HMCN1	TRUE	FALSE
chr1	186053824	G	T	ENST00000271588	ENSG00000143341	HMCN1	TRUE	FALSE
chr1	186053854	C	T	ENST00000271588	ENSG00000143341	HMCN1	TRUE	TRUE
chr1	186053860	A	T	ENST00000271588	ENSG00000143341	HMCN1	TRUE	TRUE
chr1	186053867	T	A	ENST00000271588	ENSG00000143341	HMCN1	TRUE	TRUE
chr1	186053867	T	G	ENST00000271588	ENSG00000143341	HMCN1	TRUE	TRUE
chr1	186053881	C	T	ENST00000271588	ENSG00000143341	HMCN1	TRUE	TRUE
chr1	186053885	T	A	ENST00000271588	ENSG00000143341	HMCN1	TRUE	TRUE
chr1	186053885	T	G	ENST00000271588	ENSG00000143341	HMCN1	TRUE	TRUE
chr1	186053887	C	T	ENST00000271588	ENSG00000143341	HMCN1	TRUE	TRUE
chr1	186053894	C	A	ENST00000271588	ENSG00000143341	HMCN1	TRUE	TRUE
chr1	186053894	C	G	ENST00000271588	ENSG00000143341	HMCN1	TRUE	TRUE
chr1	186053902	G	T	ENST00000271588	ENSG00000143341	HMCN1	TRUE	TRUE
chr1	186053905	A	T	ENST00000271588	ENSG00000143341	HMCN1	TRUE	TRUE
chr1	186053925	T	A	ENST00000271588	ENSG00000143341	HMCN1	TRUE	TRUE
chr1	186053925	T	G	ENST00000271588	ENSG00000143341	HMCN1	TRUE	TRUE
chr1	186053927	C	A	ENST00000271588	ENSG00000143341	HMCN1	TRUE	TRUE
chr1	186053927	C	G	ENST00000271588	ENSG00000143341	HMCN1	TRUE	TRUE
chr1	186053931	T	A	ENST00000271588	ENSG00000143341	HMCN1	TRUE	TRUE
chr1	186053939	C	A	ENST00000271588	ENSG00000143341	HMCN1	TRUE	TRUE
chr1	186053959	A	T	ENST00000271588	ENSG00000143341	HMCN1	TRUE	TRUE
chr1	186053962	A	T	ENST00000271588	ENSG00000143341	HMCN1	TRUE	TRUE
chr1	186053965	G	T	ENST00000271588	ENSG00000143341	HMCN1	TRUE	TRUE
chr1	186053970	C	A	ENST00000271588	ENSG00000143341	HMCN1	TRUE	TRUE
chr1	186053970	C	G	ENST00000271588	ENSG00000143341	HMCN1	TRUE	TRUE
chr1	186053977	C	T	ENST00000271588	ENSG00000143341	HMCN1	TRUE	TRUE
chr1	186053985	C	A	ENST00000271588	ENSG00000143341	HMCN1	TRUE	TRUE
chr1	186053985	C	G	ENST00000271588	ENSG00000143341	HMCN1	TRUE	TRUE
chr1	186053987	G	A	ENST00000271588	ENSG00000143341	HMCN1	TRUE	FALSE
chr1	186053987	G	C	ENST00000271588	ENSG00000143341	HMCN1	TRUE	FALSE
chr1	186053987	G	T	ENST00000271588	ENSG00000143341	HMCN1	TRUE	FALSE
chr1	186053988	T	A	ENST00000271588	ENSG00000143341	HMCN1	TRUE	FALSE
chr1	186053988	T	C	ENST00000271588	ENSG00000143341	HMCN1	TRUE	FALSE
chr1	186053988	T	G	ENST00000271588	ENSG00000143341	HMCN1	TRUE	FALSE
chr1	186055391	A	C	ENST00000271588	ENSG00000143341	HMCN1	TRUE	FALSE
chr1	186055391	A	G	ENST00000271588	ENSG00000143341	HMCN1	TRUE	FALSE
chr1	186055391	A	T	ENST00000271588	ENSG00000143341	HMCN1	TRUE	FALSE
chr1	186055392	G	A	ENST00000271588	ENSG00000143341	HMCN1	TRUE	FALSE
chr1	186055392	G	C	ENST00000271588	ENSG00000143341	HMCN1	TRUE	FALSE
chr1	186055392	G	T	ENST00000271588	ENSG00000143341	HMCN1	TRUE	FALSE
chr1	186055395	A	T	ENST00000271588	ENSG00000143341	HMCN1	TRUE	TRUE
chr1	186055431	G	T	ENST00000271588	ENSG00000143341	HMCN1	TRUE	TRUE
chr1	186055446	C	T	ENST00000271588	ENSG00000143341	HMCN1	TRUE	TRUE
chr1	186055452	A	T	ENST00000271588	ENSG00000143341	HMCN1	TRUE	TRUE
chr1	186055465	T	A	ENST00000271588	ENSG00000143341	HMCN1	TRUE	TRUE
chr1	186055467	G	T	ENST00000271588	ENSG00000143341	HMCN1	TRUE	TRUE
chr1	186055472	T	A	ENST00000271588	ENSG00000143341	HMCN1	TRUE	TRUE
chr1	186055473	G	T	ENST00000271588	ENSG00000143341	HMCN1	TRUE	TRUE
chr1	186055479	C	T	ENST00000271588	ENSG00000143341	HMCN1	TRUE	TRUE
chr1	186055507	G	A	ENST00000271588	ENSG00000143341	HMCN1	TRUE	TRUE
chr1	186055508	G	A	ENST00000271588	ENSG00000143341	HMCN1	TRUE	TRUE
chr1	186055512	A	T	ENST00000271588	ENSG00000143341	HMCN1	TRUE	TRUE
chr1	186055528	T	A	ENST00000271588	ENSG00000143341	HMCN1	TRUE	TRUE
chr1	186055533	A	T	ENST00000271588	ENSG00000143341	HMCN1	TRUE	TRUE
chr1	186055539	A	T	ENST00000271588	ENSG00000143341	HMCN1	TRUE	TRUE
chr1	186055542	G	T	ENST00000271588	ENSG00000143341	HMCN1	TRUE	TRUE
chr1	186055548	G	T	ENST00000271588	ENSG00000143341	HMCN1	TRUE	TRUE
chr1	186055560	G	T	ENST00000271588	ENSG00000143341	HMCN1	TRUE	TRUE
chr1	186055575	C	T	ENST00000271588	ENSG00000143341	HMCN1	TRUE	TRUE
chr1	186055581	A	T	ENST00000271588	ENSG00000143341	HMCN1	TRUE	TRUE
chr1	186055613	T	A	ENST00000271588	ENSG00000143341	HMCN1	TRUE	TRUE
chr1	186055613	T	G	ENST00000271588	ENSG00000143341	HMCN1	TRUE	TRUE
chr1	186055619	T	A	ENST00000271588	ENSG00000143341	HMCN1	TRUE	TRUE
chr1	186055638	G	T	ENST00000271588	ENSG00000143341	HMCN1	TRUE	TRUE
chr1	186055650	A	T	ENST00000271588	ENSG00000143341	HMCN1	TRUE	TRUE
chr1	186055653	A	T	ENST00000271588	ENSG00000143341	HMCN1	TRUE	TRUE
chr1	186055658	T	A	ENST00000271588	ENSG00000143341	HMCN1	TRUE	TRUE
chr1	186055658	T	G	ENST00000271588	ENSG00000143341	HMCN1	TRUE	TRUE
chr1	186055663	T	A	ENST00000271588	ENSG00000143341	HMCN1	TRUE	TRUE
chr1	186055663	T	G	ENST00000271588	ENSG00000143341	HMCN1	TRUE	TRUE
chr1	186055675	G	A	ENST00000271588	ENSG00000143341	HMCN1	TRUE	FALSE
chr1	186055675	G	C	ENST00000271588	ENSG00000143341	HMCN1	TRUE	FALSE
chr1	186055675	G	T	ENST00000271588	ENSG00000143341	HMCN1	TRUE	FALSE
chr1	186055676	T	A	ENST00000271588	ENSG00000143341	HMCN1	TRUE	FALSE
chr1	186055676	T	C	ENST00000271588	ENSG00000143341	HMCN1	TRUE	FALSE
chr1	186055676	T	G	ENST00000271588	ENSG00000143341	HMCN1	TRUE	FALSE
chr1	186057232	A	C	ENST00000271588	ENSG00000143341	HMCN1	TRUE	FALSE
chr1	186057232	A	G	ENST00000271588	ENSG00000143341	HMCN1	TRUE	FALSE
chr1	186057232	A	T	ENST00000271588	ENSG00000143341	HMCN1	TRUE	FALSE
chr1	186057233	G	A	ENST00000271588	ENSG00000143341	HMCN1	TRUE	FALSE
chr1	186057233	G	C	ENST00000271588	ENSG00000143341	HMCN1	TRUE	FALSE
chr1	186057233	G	T	ENST00000271588	ENSG00000143341	HMCN1	TRUE	FALSE
chr1	186057251	G	T	ENST00000271588	ENSG00000143341	HMCN1	TRUE	TRUE
chr1	186057264	C	A	ENST00000271588	ENSG00000143341	HMCN1	TRUE	TRUE
chr1	186057264	C	G	ENST00000271588	ENSG00000143341	HMCN1	TRUE	TRUE
chr1	186057269	G	T	ENST00000271588	ENSG00000143341	HMCN1	TRUE	TRUE
chr1	186057287	G	T	ENST00000271588	ENSG00000143341	HMCN1	TRUE	TRUE
chr1	186057290	A	T	ENST00000271588	ENSG00000143341	HMCN1	TRUE	TRUE
chr1	186057297	C	A	ENST00000271588	ENSG00000143341	HMCN1	TRUE	TRUE
chr1	186057297	C	G	ENST00000271588	ENSG00000143341	HMCN1	TRUE	TRUE
chr1	186057306	T	A	ENST00000271588	ENSG00000143341	HMCN1	TRUE	TRUE
chr1	186057313	T	A	ENST00000271588	ENSG00000143341	HMCN1	TRUE	TRUE
chr1	186057314	G	T	ENST00000271588	ENSG00000143341	HMCN1	TRUE	TRUE
chr1	186057323	G	T	ENST00000271588	ENSG00000143341	HMCN1	TRUE	TRUE
chr1	186057348	G	A	ENST00000271588	ENSG00000143341	HMCN1	TRUE	TRUE
chr1	186057349	G	A	ENST00000271588	ENSG00000143341	HMCN1	TRUE	TRUE
chr1	186057353	A	T	ENST00000271588	ENSG00000143341	HMCN1	TRUE	TRUE
chr1	186057363	G	A	ENST00000271588	ENSG00000143341	HMCN1	TRUE	TRUE
chr1	186057364	G	A	ENST00000271588	ENSG00000143341	HMCN1	TRUE	TRUE
chr1	186057399	C	A	ENST00000271588	ENSG00000143341	HMCN1	TRUE	TRUE
chr1	186057399	C	G	ENST00000271588	ENSG00000143341	HMCN1	TRUE	TRUE
chr1	186057401	G	T	ENST00000271588	ENSG00000143341	HMCN1	TRUE	TRUE
chr1	186057402	G	A	ENST00000271588	ENSG00000143341	HMCN1	TRUE	FALSE
chr1	186057402	G	C	ENST00000271588	ENSG00000143341	HMCN1	TRUE	FALSE
chr1	186057402	G	T	ENST00000271588	ENSG00000143341	HMCN1	TRUE	FALSE
chr1	186057403	T	A	ENST00000271588	ENSG00000143341	HMCN1	TRUE	FALSE
chr1	186057403	T	C	ENST00000271588	ENSG00000143341	HMCN1	TRUE	FALSE
chr1	186057403	T	G	ENST00000271588	ENSG00000143341	HMCN1	TRUE	FALSE
chr1	186061849	A	C	ENST00000271588	ENSG00000143341	HMCN1	TRUE	FALSE
chr1	186061849	A	G	ENST00000271588	ENSG00000143341	HMCN1	TRUE	FALSE
chr1	186061849	A	T	ENST00000271588	ENSG00000143341	HMCN1	TRUE	FALSE
chr1	186061850	G	A	ENST00000271588	ENSG00000143341	HMCN1	TRUE	FALSE
chr1	186061850	G	C	ENST00000271588	ENSG00000143341	HMCN1	TRUE	FALSE
chr1	186061850	G	T	ENST00000271588	ENSG00000143341	HMCN1	TRUE	FALSE
chr1	186061874	C	T	ENST00000271588	ENSG00000143341	HMCN1	TRUE	TRUE
chr1	186061886	G	T	ENST00000271588	ENSG00000143341	HMCN1	TRUE	TRUE
chr1	186061898	C	T	ENST00000271588	ENSG00000143341	HMCN1	TRUE	TRUE
chr1	186061903	T	A	ENST00000271588	ENSG00000143341	HMCN1	TRUE	TRUE
chr1	186061903	T	G	ENST00000271588	ENSG00000143341	HMCN1	TRUE	TRUE
chr1	186061909	C	A	ENST00000271588	ENSG00000143341	HMCN1	TRUE	TRUE
chr1	186061931	G	T	ENST00000271588	ENSG00000143341	HMCN1	TRUE	TRUE
chr1	186061934	G	T	ENST00000271588	ENSG00000143341	HMCN1	TRUE	TRUE
chr1	186061937	A	T	ENST00000271588	ENSG00000143341	HMCN1	TRUE	TRUE
chr1	186061940	A	T	ENST00000271588	ENSG00000143341	HMCN1	TRUE	TRUE
chr1	186061956	C	A	ENST00000271588	ENSG00000143341	HMCN1	TRUE	TRUE
chr1	186061956	C	G	ENST00000271588	ENSG00000143341	HMCN1	TRUE	TRUE
chr1	186061962	T	A	ENST00000271588	ENSG00000143341	HMCN1	TRUE	TRUE
chr1	186061962	T	G	ENST00000271588	ENSG00000143341	HMCN1	TRUE	TRUE
chr1	186061965	G	A	ENST00000271588	ENSG00000143341	HMCN1	TRUE	FALSE
chr1	186061965	G	C	ENST00000271588	ENSG00000143341	HMCN1	TRUE	FALSE
chr1	186061965	G	T	ENST00000271588	ENSG00000143341	HMCN1	TRUE	FALSE
chr1	186061966	T	A	ENST00000271588	ENSG00000143341	HMCN1	TRUE	FALSE
chr1	186061966	T	C	ENST00000271588	ENSG00000143341	HMCN1	TRUE	FALSE
chr1	186061966	T	G	ENST00000271588	ENSG00000143341	HMCN1	TRUE	FALSE
chr1	186062512	A	C	ENST00000271588	ENSG00000143341	HMCN1	TRUE	FALSE
chr1	186062512	A	G	ENST00000271588	ENSG00000143341	HMCN1	TRUE	FALSE
chr1	186062512	A	T	ENST00000271588	ENSG00000143341	HMCN1	TRUE	FALSE
chr1	186062513	G	A	ENST00000271588	ENSG00000143341	HMCN1	TRUE	FALSE
chr1	186062513	G	C	ENST00000271588	ENSG00000143341	HMCN1	TRUE	FALSE
chr1	186062513	G	T	ENST00000271588	ENSG00000143341	HMCN1	TRUE	FALSE
chr1	186062534	G	T	ENST00000271588	ENSG00000143341	HMCN1	TRUE	TRUE
chr1	186062544	T	A	ENST00000271588	ENSG00000143341	HMCN1	TRUE	TRUE
chr1	186062546	G	T	ENST00000271588	ENSG00000143341	HMCN1	TRUE	TRUE
chr1	186062555	A	T	ENST00000271588	ENSG00000143341	HMCN1	TRUE	TRUE
chr1	186062561	A	T	ENST00000271588	ENSG00000143341	HMCN1	TRUE	TRUE
chr1	186062564	G	T	ENST00000271588	ENSG00000143341	HMCN1	TRUE	TRUE
chr1	186062567	A	T	ENST00000271588	ENSG00000143341	HMCN1	TRUE	TRUE
chr1	186062570	C	T	ENST00000271588	ENSG00000143341	HMCN1	TRUE	TRUE
chr1	186062590	T	A	ENST00000271588	ENSG00000143341	HMCN1	TRUE	TRUE
chr1	186062591	G	T	ENST00000271588	ENSG00000143341	HMCN1	TRUE	TRUE
chr1	186062601	G	A	ENST00000271588	ENSG00000143341	HMCN1	TRUE	FALSE
chr1	186062601	G	C	ENST00000271588	ENSG00000143341	HMCN1	TRUE	FALSE
chr1	186062601	G	T	ENST00000271588	ENSG00000143341	HMCN1	TRUE	FALSE
chr1	186062602	T	A	ENST00000271588	ENSG00000143341	HMCN1	TRUE	FALSE
chr1	186062602	T	C	ENST00000271588	ENSG00000143341	HMCN1	TRUE	FALSE
chr1	186062602	T	G	ENST00000271588	ENSG00000143341	HMCN1	TRUE	FALSE
chr1	186065236	A	C	ENST00000271588	ENSG00000143341	HMCN1	TRUE	FALSE
chr1	186065236	A	G	ENST00000271588	ENSG00000143341	HMCN1	TRUE	FALSE
chr1	186065236	A	T	ENST00000271588	ENSG00000143341	HMCN1	TRUE	FALSE
chr1	186065237	G	A	ENST00000271588	ENSG00000143341	HMCN1	TRUE	FALSE
chr1	186065237	G	C	ENST00000271588	ENSG00000143341	HMCN1	TRUE	FALSE
chr1	186065237	G	T	ENST00000271588	ENSG00000143341	HMCN1	TRUE	FALSE
chr1	186065252	G	T	ENST00000271588	ENSG00000143341	HMCN1	TRUE	TRUE
chr1	186065262	G	A	ENST00000271588	ENSG00000143341	HMCN1	TRUE	TRUE
chr1	186065263	G	A	ENST00000271588	ENSG00000143341	HMCN1	TRUE	TRUE
chr1	186065267	A	T	ENST00000271588	ENSG00000143341	HMCN1	TRUE	TRUE
chr1	186065276	C	T	ENST00000271588	ENSG00000143341	HMCN1	TRUE	TRUE
chr1	186065285	C	T	ENST00000271588	ENSG00000143341	HMCN1	TRUE	TRUE
chr1	186065288	G	T	ENST00000271588	ENSG00000143341	HMCN1	TRUE	TRUE
chr1	186065294	G	T	ENST00000271588	ENSG00000143341	HMCN1	TRUE	TRUE
chr1	186065330	C	T	ENST00000271588	ENSG00000143341	HMCN1	TRUE	TRUE
chr1	186065345	C	T	ENST00000271588	ENSG00000143341	HMCN1	TRUE	TRUE
chr1	186065360	G	T	ENST00000271588	ENSG00000143341	HMCN1	TRUE	TRUE
chr1	186065363	A	T	ENST00000271588	ENSG00000143341	HMCN1	TRUE	TRUE
chr1	186065368	T	A	ENST00000271588	ENSG00000143341	HMCN1	TRUE	TRUE
chr1	186065368	T	G	ENST00000271588	ENSG00000143341	HMCN1	TRUE	TRUE
chr1	186065374	T	A	ENST00000271588	ENSG00000143341	HMCN1	TRUE	TRUE
chr1	186065376	T	A	ENST00000271588	ENSG00000143341	HMCN1	TRUE	TRUE
chr1	186065399	A	T	ENST00000271588	ENSG00000143341	HMCN1	TRUE	TRUE
chr1	186065430	G	A	ENST00000271588	ENSG00000143341	HMCN1	TRUE	FALSE
chr1	186065430	G	C	ENST00000271588	ENSG00000143341	HMCN1	TRUE	FALSE
chr1	186065430	G	T	ENST00000271588	ENSG00000143341	HMCN1	TRUE	FALSE
chr1	186065431	T	A	ENST00000271588	ENSG00000143341	HMCN1	TRUE	FALSE
chr1	186065431	T	C	ENST00000271588	ENSG00000143341	HMCN1	TRUE	FALSE
chr1	186065431	T	G	ENST00000271588	ENSG00000143341	HMCN1	TRUE	FALSE
chr1	186067832	A	C	ENST00000271588	ENSG00000143341	HMCN1	TRUE	FALSE
chr1	186067832	A	G	ENST00000271588	ENSG00000143341	HMCN1	TRUE	FALSE
chr1	186067832	A	T	ENST00000271588	ENSG00000143341	HMCN1	TRUE	FALSE
chr1	186067833	G	A	ENST00000271588	ENSG00000143341	HMCN1	TRUE	FALSE
chr1	186067833	G	C	ENST00000271588	ENSG00000143341	HMCN1	TRUE	FALSE
chr1	186067833	G	T	ENST00000271588	ENSG00000143341	HMCN1	TRUE	FALSE
chr1	186067875	G	T	ENST00000271588	ENSG00000143341	HMCN1	TRUE	TRUE
chr1	186067912	T	A	ENST00000271588	ENSG00000143341	HMCN1	TRUE	TRUE
chr1	186067919	T	A	ENST00000271588	ENSG00000143341	HMCN1	TRUE	TRUE
chr1	186067920	G	T	ENST00000271588	ENSG00000143341	HMCN1	TRUE	TRUE
chr1	186067928	T	A	ENST00000271588	ENSG00000143341	HMCN1	TRUE	TRUE
chr1	186067928	T	G	ENST00000271588	ENSG00000143341	HMCN1	TRUE	TRUE
chr1	186067930	C	A	ENST00000271588	ENSG00000143341	HMCN1	TRUE	TRUE
chr1	186067930	C	G	ENST00000271588	ENSG00000143341	HMCN1	TRUE	TRUE
chr1	186067934	T	A	ENST00000271588	ENSG00000143341	HMCN1	TRUE	TRUE
chr1	186067934	T	G	ENST00000271588	ENSG00000143341	HMCN1	TRUE	TRUE
chr1	186067954	G	A	ENST00000271588	ENSG00000143341	HMCN1	TRUE	TRUE
chr1	186067955	G	A	ENST00000271588	ENSG00000143341	HMCN1	TRUE	TRUE
chr1	186067959	A	T	ENST00000271588	ENSG00000143341	HMCN1	TRUE	TRUE
chr1	186067975	T	A	ENST00000271588	ENSG00000143341	HMCN1	TRUE	TRUE
chr1	186067975	T	G	ENST00000271588	ENSG00000143341	HMCN1	TRUE	TRUE
chr1	186067977	G	T	ENST00000271588	ENSG00000143341	HMCN1	TRUE	TRUE
chr1	186067986	C	T	ENST00000271588	ENSG00000143341	HMCN1	TRUE	TRUE
chr1	186068007	G	T	ENST00000271588	ENSG00000143341	HMCN1	TRUE	TRUE
chr1	186068008	G	A	ENST00000271588	ENSG00000143341	HMCN1	TRUE	FALSE
chr1	186068008	G	C	ENST00000271588	ENSG00000143341	HMCN1	TRUE	FALSE
chr1	186068008	G	T	ENST00000271588	ENSG00000143341	HMCN1	TRUE	FALSE
chr1	186068009	T	A	ENST00000271588	ENSG00000143341	HMCN1	TRUE	FALSE
chr1	186068009	T	C	ENST00000271588	ENSG00000143341	HMCN1	TRUE	FALSE
chr1	186068009	T	G	ENST00000271588	ENSG00000143341	HMCN1	TRUE	FALSE
chr1	186069661	A	C	ENST00000271588	ENSG00000143341	HMCN1	TRUE	FALSE
chr1	186069661	A	G	ENST00000271588	ENSG00000143341	HMCN1	TRUE	FALSE
chr1	186069661	A	T	ENST00000271588	ENSG00000143341	HMCN1	TRUE	FALSE
chr1	186069662	G	A	ENST00000271588	ENSG00000143341	HMCN1	TRUE	FALSE
chr1	186069662	G	C	ENST00000271588	ENSG00000143341	HMCN1	TRUE	FALSE
chr1	186069662	G	T	ENST00000271588	ENSG00000143341	HMCN1	TRUE	FALSE
chr1	186069668	A	T	ENST00000271588	ENSG00000143341	HMCN1	TRUE	TRUE
chr1	186069677	C	T	ENST00000271588	ENSG00000143341	HMCN1	TRUE	TRUE
chr1	186069692	C	T	ENST00000271588	ENSG00000143341	HMCN1	TRUE	TRUE
chr1	186069695	G	T	ENST00000271588	ENSG00000143341	HMCN1	TRUE	TRUE
chr1	186069707	G	T	ENST00000271588	ENSG00000143341	HMCN1	TRUE	TRUE
chr1	186069710	A	T	ENST00000271588	ENSG00000143341	HMCN1	TRUE	TRUE
chr1	186069715	C	A	ENST00000271588	ENSG00000143341	HMCN1	TRUE	TRUE
chr1	186069715	C	G	ENST00000271588	ENSG00000143341	HMCN1	TRUE	TRUE
chr1	186069721	T	A	ENST00000271588	ENSG00000143341	HMCN1	TRUE	TRUE
chr1	186069734	G	T	ENST00000271588	ENSG00000143341	HMCN1	TRUE	TRUE
chr1	186069740	G	T	ENST00000271588	ENSG00000143341	HMCN1	TRUE	TRUE
chr1	186069743	G	T	ENST00000271588	ENSG00000143341	HMCN1	TRUE	TRUE
chr1	186069752	A	T	ENST00000271588	ENSG00000143341	HMCN1	TRUE	TRUE
chr1	186069760	T	A	ENST00000271588	ENSG00000143341	HMCN1	TRUE	TRUE
chr1	186069760	T	G	ENST00000271588	ENSG00000143341	HMCN1	TRUE	TRUE
chr1	186069761	G	T	ENST00000271588	ENSG00000143341	HMCN1	TRUE	TRUE
chr1	186069767	A	T	ENST00000271588	ENSG00000143341	HMCN1	TRUE	TRUE
chr1	186069775	C	A	ENST00000271588	ENSG00000143341	HMCN1	TRUE	TRUE
chr1	186069775	C	G	ENST00000271588	ENSG00000143341	HMCN1	TRUE	TRUE
chr1	186069777	G	A	ENST00000271588	ENSG00000143341	HMCN1	TRUE	FALSE
chr1	186069777	G	C	ENST00000271588	ENSG00000143341	HMCN1	TRUE	FALSE
chr1	186069777	G	T	ENST00000271588	ENSG00000143341	HMCN1	TRUE	FALSE
chr1	186069778	T	A	ENST00000271588	ENSG00000143341	HMCN1	TRUE	FALSE
chr1	186069778	T	C	ENST00000271588	ENSG00000143341	HMCN1	TRUE	FALSE
chr1	186069778	T	G	ENST00000271588	ENSG00000143341	HMCN1	TRUE	FALSE
chr1	186070610	A	C	ENST00000271588	ENSG00000143341	HMCN1	TRUE	FALSE
chr1	186070610	A	G	ENST00000271588	ENSG00000143341	HMCN1	TRUE	FALSE
chr1	186070610	A	T	ENST00000271588	ENSG00000143341	HMCN1	TRUE	FALSE
chr1	186070611	G	A	ENST00000271588	ENSG00000143341	HMCN1	TRUE	FALSE
chr1	186070611	G	C	ENST00000271588	ENSG00000143341	HMCN1	TRUE	FALSE
chr1	186070611	G	T	ENST00000271588	ENSG00000143341	HMCN1	TRUE	FALSE
chr1	186070629	A	T	ENST00000271588	ENSG00000143341	HMCN1	TRUE	TRUE
chr1	186070642	G	A	ENST00000271588	ENSG00000143341	HMCN1	TRUE	TRUE
chr1	186070643	G	A	ENST00000271588	ENSG00000143341	HMCN1	TRUE	TRUE
chr1	186070662	A	T	ENST00000271588	ENSG00000143341	HMCN1	TRUE	TRUE
chr1	186070665	G	T	ENST00000271588	ENSG00000143341	HMCN1	TRUE	TRUE
chr1	186070671	A	T	ENST00000271588	ENSG00000143341	HMCN1	TRUE	TRUE
chr1	186070677	A	T	ENST00000271588	ENSG00000143341	HMCN1	TRUE	TRUE
chr1	186070699	T	A	ENST00000271588	ENSG00000143341	HMCN1	TRUE	TRUE
chr1	186070701	G	T	ENST00000271588	ENSG00000143341	HMCN1	TRUE	TRUE
chr1	186070706	T	A	ENST00000271588	ENSG00000143341	HMCN1	TRUE	TRUE
chr1	186070707	G	T	ENST00000271588	ENSG00000143341	HMCN1	TRUE	TRUE
chr1	186070715	T	A	ENST00000271588	ENSG00000143341	HMCN1	TRUE	TRUE
chr1	186070715	T	G	ENST00000271588	ENSG00000143341	HMCN1	TRUE	TRUE
chr1	186070741	G	A	ENST00000271588	ENSG00000143341	HMCN1	TRUE	TRUE
chr1	186070742	G	A	ENST00000271588	ENSG00000143341	HMCN1	TRUE	TRUE
chr1	186070745	C	A	ENST00000271588	ENSG00000143341	HMCN1	TRUE	TRUE
chr1	186070745	C	G	ENST00000271588	ENSG00000143341	HMCN1	TRUE	TRUE
chr1	186070746	A	T	ENST00000271588	ENSG00000143341	HMCN1	TRUE	TRUE
chr1	186070752	G	T	ENST00000271588	ENSG00000143341	HMCN1	TRUE	TRUE
chr1	186070755	C	T	ENST00000271588	ENSG00000143341	HMCN1	TRUE	TRUE
chr1	186070758	G	A	ENST00000271588	ENSG00000143341	HMCN1	FALSE	FALSE
chr1	186070758	G	C	ENST00000271588	ENSG00000143341	HMCN1	FALSE	FALSE
chr1	186070758	G	T	ENST00000271588	ENSG00000143341	HMCN1	FALSE	FALSE
chr1	186070759	C	A	ENST00000271588	ENSG00000143341	HMCN1	FALSE	FALSE
chr1	186070759	C	G	ENST00000271588	ENSG00000143341	HMCN1	FALSE	FALSE
chr1	186070759	C	T	ENST00000271588	ENSG00000143341	HMCN1	FALSE	FALSE
chr1	186074739	A	C	ENST00000271588	ENSG00000143341	HMCN1	TRUE	FALSE
chr1	186074739	A	G	ENST00000271588	ENSG00000143341	HMCN1	TRUE	FALSE
chr1	186074739	A	T	ENST00000271588	ENSG00000143341	HMCN1	TRUE	FALSE
chr1	186074740	G	A	ENST00000271588	ENSG00000143341	HMCN1	TRUE	FALSE
chr1	186074740	G	C	ENST00000271588	ENSG00000143341	HMCN1	TRUE	FALSE
chr1	186074740	G	T	ENST00000271588	ENSG00000143341	HMCN1	TRUE	FALSE
chr1	186074747	A	T	ENST00000271588	ENSG00000143341	HMCN1	TRUE	TRUE
chr1	186074780	G	T	ENST00000271588	ENSG00000143341	HMCN1	TRUE	TRUE
chr1	186074792	C	T	ENST00000271588	ENSG00000143341	HMCN1	TRUE	TRUE
chr1	186074798	A	T	ENST00000271588	ENSG00000143341	HMCN1	TRUE	TRUE
chr1	186074801	G	T	ENST00000271588	ENSG00000143341	HMCN1	TRUE	TRUE
chr1	186074807	C	T	ENST00000271588	ENSG00000143341	HMCN1	TRUE	TRUE
chr1	186074814	C	A	ENST00000271588	ENSG00000143341	HMCN1	TRUE	TRUE
chr1	186074814	C	G	ENST00000271588	ENSG00000143341	HMCN1	TRUE	TRUE
chr1	186074822	G	T	ENST00000271588	ENSG00000143341	HMCN1	TRUE	TRUE
chr1	186074825	C	T	ENST00000271588	ENSG00000143341	HMCN1	TRUE	TRUE
chr1	186074830	T	A	ENST00000271588	ENSG00000143341	HMCN1	TRUE	TRUE
chr1	186074830	T	G	ENST00000271588	ENSG00000143341	HMCN1	TRUE	TRUE
chr1	186074836	T	A	ENST00000271588	ENSG00000143341	HMCN1	TRUE	TRUE
chr1	186074858	G	T	ENST00000271588	ENSG00000143341	HMCN1	TRUE	TRUE
chr1	186074864	G	T	ENST00000271588	ENSG00000143341	HMCN1	TRUE	TRUE
chr1	186074868	T	A	ENST00000271588	ENSG00000143341	HMCN1	TRUE	TRUE
chr1	186074888	C	T	ENST00000271588	ENSG00000143341	HMCN1	TRUE	TRUE
chr1	186074892	G	A	ENST00000271588	ENSG00000143341	HMCN1	TRUE	FALSE
chr1	186074892	G	C	ENST00000271588	ENSG00000143341	HMCN1	TRUE	FALSE
chr1	186074892	G	T	ENST00000271588	ENSG00000143341	HMCN1	TRUE	FALSE
chr1	186074893	T	A	ENST00000271588	ENSG00000143341	HMCN1	TRUE	FALSE
chr1	186074893	T	C	ENST00000271588	ENSG00000143341	HMCN1	TRUE	FALSE
chr1	186074893	T	G	ENST00000271588	ENSG00000143341	HMCN1	TRUE	FALSE
chr1	186076426	A	C	ENST00000271588	ENSG00000143341	HMCN1	FALSE	FALSE
chr1	186076426	A	G	ENST00000271588	ENSG00000143341	HMCN1	FALSE	FALSE
chr1	186076426	A	T	ENST00000271588	ENSG00000143341	HMCN1	FALSE	FALSE
chr1	186076427	G	A	ENST00000271588	ENSG00000143341	HMCN1	FALSE	FALSE
chr1	186076427	G	C	ENST00000271588	ENSG00000143341	HMCN1	FALSE	FALSE
chr1	186076427	G	T	ENST00000271588	ENSG00000143341	HMCN1	FALSE	FALSE
chr1	186076442	C	T	ENST00000271588	ENSG00000143341	HMCN1	TRUE	TRUE
chr1	186076445	A	T	ENST00000271588	ENSG00000143341	HMCN1	TRUE	TRUE
chr1	186076452	G	A	ENST00000271588	ENSG00000143341	HMCN1	TRUE	TRUE
chr1	186076453	G	A	ENST00000271588	ENSG00000143341	HMCN1	TRUE	TRUE
chr1	186076454	G	T	ENST00000271588	ENSG00000143341	HMCN1	TRUE	TRUE
chr1	186076460	G	T	ENST00000271588	ENSG00000143341	HMCN1	TRUE	TRUE
chr1	186076490	G	T	ENST00000271588	ENSG00000143341	HMCN1	TRUE	TRUE
chr1	186076496	A	T	ENST00000271588	ENSG00000143341	HMCN1	TRUE	TRUE
chr1	186076531	C	A	ENST00000271588	ENSG00000143341	HMCN1	TRUE	TRUE
chr1	186076531	C	G	ENST00000271588	ENSG00000143341	HMCN1	TRUE	TRUE
chr1	186076534	T	A	ENST00000271588	ENSG00000143341	HMCN1	TRUE	TRUE
chr1	186076535	G	T	ENST00000271588	ENSG00000143341	HMCN1	TRUE	TRUE
chr1	186076569	G	A	ENST00000271588	ENSG00000143341	HMCN1	TRUE	TRUE
chr1	186076570	G	A	ENST00000271588	ENSG00000143341	HMCN1	TRUE	TRUE
chr1	186076573	C	A	ENST00000271588	ENSG00000143341	HMCN1	TRUE	TRUE
chr1	186076573	C	G	ENST00000271588	ENSG00000143341	HMCN1	TRUE	TRUE
chr1	186076574	A	T	ENST00000271588	ENSG00000143341	HMCN1	TRUE	TRUE
chr1	186076596	C	A	ENST00000271588	ENSG00000143341	HMCN1	TRUE	TRUE
chr1	186076596	C	G	ENST00000271588	ENSG00000143341	HMCN1	TRUE	TRUE
chr1	186076604	A	T	ENST00000271588	ENSG00000143341	HMCN1	TRUE	TRUE
chr1	186076611	T	A	ENST00000271588	ENSG00000143341	HMCN1	TRUE	TRUE
chr1	186076617	T	A	ENST00000271588	ENSG00000143341	HMCN1	TRUE	TRUE
chr1	186076622	G	T	ENST00000271588	ENSG00000143341	HMCN1	TRUE	TRUE
chr1	186076623	G	A	ENST00000271588	ENSG00000143341	HMCN1	FALSE	FALSE
chr1	186076623	G	C	ENST00000271588	ENSG00000143341	HMCN1	FALSE	FALSE
chr1	186076623	G	T	ENST00000271588	ENSG00000143341	HMCN1	FALSE	FALSE
chr1	186076624	T	A	ENST00000271588	ENSG00000143341	HMCN1	FALSE	FALSE
chr1	186076624	T	C	ENST00000271588	ENSG00000143341	HMCN1	FALSE	FALSE
chr1	186076624	T	G	ENST00000271588	ENSG00000143341	HMCN1	FALSE	FALSE
chr1	186078105	A	C	ENST00000271588	ENSG00000143341	HMCN1	TRUE	FALSE
chr1	186078105	A	G	ENST00000271588	ENSG00000143341	HMCN1	TRUE	FALSE
chr1	186078105	A	T	ENST00000271588	ENSG00000143341	HMCN1	TRUE	FALSE
chr1	186078106	G	A	ENST00000271588	ENSG00000143341	HMCN1	TRUE	FALSE
chr1	186078106	G	C	ENST00000271588	ENSG00000143341	HMCN1	TRUE	FALSE
chr1	186078106	G	T	ENST00000271588	ENSG00000143341	HMCN1	TRUE	FALSE
chr1	186078112	C	T	ENST00000271588	ENSG00000143341	HMCN1	TRUE	TRUE
chr1	186078119	T	A	ENST00000271588	ENSG00000143341	HMCN1	TRUE	TRUE
chr1	186078121	C	T	ENST00000271588	ENSG00000143341	HMCN1	TRUE	TRUE
chr1	186078136	A	T	ENST00000271588	ENSG00000143341	HMCN1	TRUE	TRUE
chr1	186078142	G	T	ENST00000271588	ENSG00000143341	HMCN1	TRUE	TRUE
chr1	186078154	A	T	ENST00000271588	ENSG00000143341	HMCN1	TRUE	TRUE
chr1	186078159	C	A	ENST00000271588	ENSG00000143341	HMCN1	TRUE	TRUE
chr1	186078159	C	G	ENST00000271588	ENSG00000143341	HMCN1	TRUE	TRUE
chr1	186078165	T	A	ENST00000271588	ENSG00000143341	HMCN1	TRUE	TRUE
chr1	186078178	G	T	ENST00000271588	ENSG00000143341	HMCN1	TRUE	TRUE
chr1	186078184	G	T	ENST00000271588	ENSG00000143341	HMCN1	TRUE	TRUE
chr1	186078187	G	T	ENST00000271588	ENSG00000143341	HMCN1	TRUE	TRUE
chr1	186078199	C	T	ENST00000271588	ENSG00000143341	HMCN1	TRUE	TRUE
chr1	186078204	T	A	ENST00000271588	ENSG00000143341	HMCN1	TRUE	TRUE
chr1	186078204	T	G	ENST00000271588	ENSG00000143341	HMCN1	TRUE	TRUE
chr1	186078221	G	A	ENST00000271588	ENSG00000143341	HMCN1	TRUE	FALSE
chr1	186078221	G	C	ENST00000271588	ENSG00000143341	HMCN1	TRUE	FALSE
chr1	186078221	G	T	ENST00000271588	ENSG00000143341	HMCN1	TRUE	FALSE
chr1	186078222	T	A	ENST00000271588	ENSG00000143341	HMCN1	TRUE	FALSE
chr1	186078222	T	C	ENST00000271588	ENSG00000143341	HMCN1	TRUE	FALSE
chr1	186078222	T	G	ENST00000271588	ENSG00000143341	HMCN1	TRUE	FALSE
chr1	186081205	A	C	ENST00000271588	ENSG00000143341	HMCN1	TRUE	FALSE
chr1	186081205	A	G	ENST00000271588	ENSG00000143341	HMCN1	TRUE	FALSE
chr1	186081205	A	T	ENST00000271588	ENSG00000143341	HMCN1	TRUE	FALSE
chr1	186081206	G	A	ENST00000271588	ENSG00000143341	HMCN1	TRUE	FALSE
chr1	186081206	G	C	ENST00000271588	ENSG00000143341	HMCN1	TRUE	FALSE
chr1	186081206	G	T	ENST00000271588	ENSG00000143341	HMCN1	TRUE	FALSE
chr1	186081221	A	T	ENST00000271588	ENSG00000143341	HMCN1	TRUE	TRUE
chr1	186081224	G	T	ENST00000271588	ENSG00000143341	HMCN1	TRUE	TRUE
chr1	186081245	G	T	ENST00000271588	ENSG00000143341	HMCN1	TRUE	TRUE
chr1	186081248	G	T	ENST00000271588	ENSG00000143341	HMCN1	TRUE	TRUE
chr1	186081269	A	T	ENST00000271588	ENSG00000143341	HMCN1	TRUE	TRUE
chr1	186081284	G	T	ENST00000271588	ENSG00000143341	HMCN1	TRUE	TRUE
chr1	186081289	T	A	ENST00000271588	ENSG00000143341	HMCN1	TRUE	TRUE
chr1	186081291	T	A	ENST00000271588	ENSG00000143341	HMCN1	TRUE	TRUE
chr1	186081291	T	G	ENST00000271588	ENSG00000143341	HMCN1	TRUE	TRUE
chr1	186081324	G	A	ENST00000271588	ENSG00000143341	HMCN1	TRUE	TRUE
chr1	186081325	G	A	ENST00000271588	ENSG00000143341	HMCN1	TRUE	TRUE
chr1	186081326	C	T	ENST00000271588	ENSG00000143341	HMCN1	TRUE	TRUE
chr1	186081329	A	T	ENST00000271588	ENSG00000143341	HMCN1	TRUE	TRUE
chr1	186081335	G	T	ENST00000271588	ENSG00000143341	HMCN1	TRUE	TRUE
chr1	186081338	C	T	ENST00000271588	ENSG00000143341	HMCN1	TRUE	TRUE
chr1	186081345	T	A	ENST00000271588	ENSG00000143341	HMCN1	TRUE	TRUE
chr1	186081350	G	T	ENST00000271588	ENSG00000143341	HMCN1	TRUE	TRUE
chr1	186081365	A	T	ENST00000271588	ENSG00000143341	HMCN1	TRUE	TRUE
chr1	186081380	G	T	ENST00000271588	ENSG00000143341	HMCN1	TRUE	TRUE
chr1	186081383	C	T	ENST00000271588	ENSG00000143341	HMCN1	TRUE	TRUE
chr1	186081392	C	T	ENST00000271588	ENSG00000143341	HMCN1	TRUE	TRUE
chr1	186081395	G	A	ENST00000271588	ENSG00000143341	HMCN1	TRUE	FALSE
chr1	186081395	G	C	ENST00000271588	ENSG00000143341	HMCN1	TRUE	FALSE
chr1	186081395	G	T	ENST00000271588	ENSG00000143341	HMCN1	TRUE	FALSE
chr1	186081396	T	A	ENST00000271588	ENSG00000143341	HMCN1	TRUE	FALSE
chr1	186081396	T	C	ENST00000271588	ENSG00000143341	HMCN1	TRUE	FALSE
chr1	186081396	T	G	ENST00000271588	ENSG00000143341	HMCN1	TRUE	FALSE
chr1	186082863	A	C	ENST00000271588	ENSG00000143341	HMCN1	TRUE	FALSE
chr1	186082863	A	G	ENST00000271588	ENSG00000143341	HMCN1	TRUE	FALSE
chr1	186082863	A	T	ENST00000271588	ENSG00000143341	HMCN1	TRUE	FALSE
chr1	186082864	G	A	ENST00000271588	ENSG00000143341	HMCN1	TRUE	FALSE
chr1	186082864	G	C	ENST00000271588	ENSG00000143341	HMCN1	TRUE	FALSE
chr1	186082864	G	T	ENST00000271588	ENSG00000143341	HMCN1	TRUE	FALSE
chr1	186082877	C	T	ENST00000271588	ENSG00000143341	HMCN1	TRUE	TRUE
chr1	186082900	T	A	ENST00000271588	ENSG00000143341	HMCN1	TRUE	TRUE
chr1	186082900	T	G	ENST00000271588	ENSG00000143341	HMCN1	TRUE	TRUE
chr1	186082906	T	A	ENST00000271588	ENSG00000143341	HMCN1	TRUE	TRUE
chr1	186082913	G	T	ENST00000271588	ENSG00000143341	HMCN1	TRUE	TRUE
chr1	186082934	A	T	ENST00000271588	ENSG00000143341	HMCN1	TRUE	TRUE
chr1	186082937	A	T	ENST00000271588	ENSG00000143341	HMCN1	TRUE	TRUE
chr1	186082942	T	A	ENST00000271588	ENSG00000143341	HMCN1	TRUE	TRUE
chr1	186082942	T	G	ENST00000271588	ENSG00000143341	HMCN1	TRUE	TRUE
chr1	186082962	G	A	ENST00000271588	ENSG00000143341	HMCN1	TRUE	FALSE
chr1	186082962	G	C	ENST00000271588	ENSG00000143341	HMCN1	TRUE	FALSE
chr1	186082962	G	T	ENST00000271588	ENSG00000143341	HMCN1	TRUE	FALSE
chr1	186082963	T	A	ENST00000271588	ENSG00000143341	HMCN1	TRUE	FALSE
chr1	186082963	T	C	ENST00000271588	ENSG00000143341	HMCN1	TRUE	FALSE
chr1	186082963	T	G	ENST00000271588	ENSG00000143341	HMCN1	TRUE	FALSE
chr1	186086244	A	C	ENST00000271588	ENSG00000143341	HMCN1	TRUE	FALSE
chr1	186086244	A	G	ENST00000271588	ENSG00000143341	HMCN1	TRUE	FALSE
chr1	186086244	A	T	ENST00000271588	ENSG00000143341	HMCN1	TRUE	FALSE
chr1	186086245	G	A	ENST00000271588	ENSG00000143341	HMCN1	TRUE	FALSE
chr1	186086245	G	C	ENST00000271588	ENSG00000143341	HMCN1	TRUE	FALSE
chr1	186086245	G	T	ENST00000271588	ENSG00000143341	HMCN1	TRUE	FALSE
chr1	186086269	A	T	ENST00000271588	ENSG00000143341	HMCN1	TRUE	TRUE
chr1	186086275	G	T	ENST00000271588	ENSG00000143341	HMCN1	TRUE	TRUE
chr1	186086312	T	A	ENST00000271588	ENSG00000143341	HMCN1	TRUE	TRUE
chr1	186086319	T	A	ENST00000271588	ENSG00000143341	HMCN1	TRUE	TRUE
chr1	186086320	G	T	ENST00000271588	ENSG00000143341	HMCN1	TRUE	TRUE
chr1	186086354	G	A	ENST00000271588	ENSG00000143341	HMCN1	TRUE	TRUE
chr1	186086355	G	A	ENST00000271588	ENSG00000143341	HMCN1	TRUE	TRUE
chr1	186086359	A	T	ENST00000271588	ENSG00000143341	HMCN1	TRUE	TRUE
chr1	186086365	G	T	ENST00000271588	ENSG00000143341	HMCN1	TRUE	TRUE
chr1	186086368	C	T	ENST00000271588	ENSG00000143341	HMCN1	TRUE	TRUE
chr1	186086377	A	T	ENST00000271588	ENSG00000143341	HMCN1	TRUE	TRUE
chr1	186086408	G	A	ENST00000271588	ENSG00000143341	HMCN1	TRUE	FALSE
chr1	186086408	G	C	ENST00000271588	ENSG00000143341	HMCN1	TRUE	FALSE
chr1	186086408	G	T	ENST00000271588	ENSG00000143341	HMCN1	TRUE	FALSE
chr1	186086409	T	A	ENST00000271588	ENSG00000143341	HMCN1	TRUE	FALSE
chr1	186086409	T	C	ENST00000271588	ENSG00000143341	HMCN1	TRUE	FALSE
chr1	186086409	T	G	ENST00000271588	ENSG00000143341	HMCN1	TRUE	FALSE
chr1	186087215	A	C	ENST00000271588	ENSG00000143341	HMCN1	TRUE	FALSE
chr1	186087215	A	G	ENST00000271588	ENSG00000143341	HMCN1	TRUE	FALSE
chr1	186087215	A	T	ENST00000271588	ENSG00000143341	HMCN1	TRUE	FALSE
chr1	186087216	G	A	ENST00000271588	ENSG00000143341	HMCN1	TRUE	FALSE
chr1	186087216	G	C	ENST00000271588	ENSG00000143341	HMCN1	TRUE	FALSE
chr1	186087216	G	T	ENST00000271588	ENSG00000143341	HMCN1	TRUE	FALSE
chr1	186087222	C	T	ENST00000271588	ENSG00000143341	HMCN1	TRUE	TRUE
chr1	186087231	C	T	ENST00000271588	ENSG00000143341	HMCN1	TRUE	TRUE
chr1	186087246	A	T	ENST00000271588	ENSG00000143341	HMCN1	TRUE	TRUE
chr1	186087253	C	A	ENST00000271588	ENSG00000143341	HMCN1	TRUE	TRUE
chr1	186087253	C	G	ENST00000271588	ENSG00000143341	HMCN1	TRUE	TRUE
chr1	186087264	G	T	ENST00000271588	ENSG00000143341	HMCN1	TRUE	TRUE
chr1	186087269	C	A	ENST00000271588	ENSG00000143341	HMCN1	TRUE	TRUE
chr1	186087269	C	G	ENST00000271588	ENSG00000143341	HMCN1	TRUE	TRUE
chr1	186087275	T	A	ENST00000271588	ENSG00000143341	HMCN1	TRUE	TRUE
chr1	186087288	C	T	ENST00000271588	ENSG00000143341	HMCN1	TRUE	TRUE
chr1	186087297	G	T	ENST00000271588	ENSG00000143341	HMCN1	TRUE	TRUE
chr1	186087303	A	T	ENST00000271588	ENSG00000143341	HMCN1	TRUE	TRUE
chr1	186087306	A	T	ENST00000271588	ENSG00000143341	HMCN1	TRUE	TRUE
chr1	186087309	A	T	ENST00000271588	ENSG00000143341	HMCN1	TRUE	TRUE
chr1	186087329	T	A	ENST00000271588	ENSG00000143341	HMCN1	TRUE	TRUE
chr1	186087329	T	G	ENST00000271588	ENSG00000143341	HMCN1	TRUE	TRUE
chr1	186087331	G	A	ENST00000271588	ENSG00000143341	HMCN1	TRUE	FALSE
chr1	186087331	G	C	ENST00000271588	ENSG00000143341	HMCN1	TRUE	FALSE
chr1	186087331	G	T	ENST00000271588	ENSG00000143341	HMCN1	TRUE	FALSE
chr1	186087332	T	A	ENST00000271588	ENSG00000143341	HMCN1	TRUE	FALSE
chr1	186087332	T	C	ENST00000271588	ENSG00000143341	HMCN1	TRUE	FALSE
chr1	186087332	T	G	ENST00000271588	ENSG00000143341	HMCN1	TRUE	FALSE
chr1	186087441	A	C	ENST00000271588	ENSG00000143341	HMCN1	FALSE	FALSE
chr1	186087441	A	G	ENST00000271588	ENSG00000143341	HMCN1	FALSE	FALSE
chr1	186087441	A	T	ENST00000271588	ENSG00000143341	HMCN1	FALSE	FALSE
chr1	186087442	G	A	ENST00000271588	ENSG00000143341	HMCN1	FALSE	FALSE
chr1	186087442	G	C	ENST00000271588	ENSG00000143341	HMCN1	FALSE	FALSE
chr1	186087442	G	T	ENST00000271588	ENSG00000143341	HMCN1	FALSE	FALSE
chr1	186087457	A	T	ENST00000271588	ENSG00000143341	HMCN1	TRUE	TRUE
chr1	186087472	G	T	ENST00000271588	ENSG00000143341	HMCN1	TRUE	TRUE
chr1	186087496	A	T	ENST00000271588	ENSG00000143341	HMCN1	TRUE	TRUE
chr1	186087499	G	T	ENST00000271588	ENSG00000143341	HMCN1	TRUE	TRUE
chr1	186087502	G	T	ENST00000271588	ENSG00000143341	HMCN1	TRUE	TRUE
chr1	186087518	T	A	ENST00000271588	ENSG00000143341	HMCN1	TRUE	TRUE
chr1	186087520	G	T	ENST00000271588	ENSG00000143341	HMCN1	TRUE	TRUE
chr1	186087525	T	A	ENST00000271588	ENSG00000143341	HMCN1	TRUE	TRUE
chr1	186087526	G	T	ENST00000271588	ENSG00000143341	HMCN1	TRUE	TRUE
chr1	186087530	C	A	ENST00000271588	ENSG00000143341	HMCN1	TRUE	TRUE
chr1	186087560	G	A	ENST00000271588	ENSG00000143341	HMCN1	TRUE	TRUE
chr1	186087561	G	A	ENST00000271588	ENSG00000143341	HMCN1	TRUE	TRUE
chr1	186087564	T	A	ENST00000271588	ENSG00000143341	HMCN1	TRUE	TRUE
chr1	186087564	T	G	ENST00000271588	ENSG00000143341	HMCN1	TRUE	TRUE
chr1	186087565	A	T	ENST00000271588	ENSG00000143341	HMCN1	TRUE	TRUE
chr1	186087586	G	T	ENST00000271588	ENSG00000143341	HMCN1	TRUE	TRUE
chr1	186087601	G	T	ENST00000271588	ENSG00000143341	HMCN1	TRUE	TRUE
chr1	186087608	T	A	ENST00000271588	ENSG00000143341	HMCN1	TRUE	TRUE
chr1	186087608	T	G	ENST00000271588	ENSG00000143341	HMCN1	TRUE	TRUE
chr1	186087616	G	T	ENST00000271588	ENSG00000143341	HMCN1	TRUE	TRUE
chr1	186087619	C	T	ENST00000271588	ENSG00000143341	HMCN1	TRUE	TRUE
chr1	186087634	A	T	ENST00000271588	ENSG00000143341	HMCN1	TRUE	TRUE
chr1	186087637	A	T	ENST00000271588	ENSG00000143341	HMCN1	TRUE	TRUE
chr1	186087643	G	T	ENST00000271588	ENSG00000143341	HMCN1	TRUE	TRUE
chr1	186087646	G	A	ENST00000271588	ENSG00000143341	HMCN1	FALSE	FALSE
chr1	186087646	G	C	ENST00000271588	ENSG00000143341	HMCN1	FALSE	FALSE
chr1	186087646	G	T	ENST00000271588	ENSG00000143341	HMCN1	FALSE	FALSE
chr1	186087647	T	A	ENST00000271588	ENSG00000143341	HMCN1	FALSE	FALSE
chr1	186087647	T	C	ENST00000271588	ENSG00000143341	HMCN1	FALSE	FALSE
chr1	186087647	T	G	ENST00000271588	ENSG00000143341	HMCN1	FALSE	FALSE
chr1	186087930	A	C	ENST00000271588	ENSG00000143341	HMCN1	FALSE	FALSE
chr1	186087930	A	G	ENST00000271588	ENSG00000143341	HMCN1	FALSE	FALSE
chr1	186087930	A	T	ENST00000271588	ENSG00000143341	HMCN1	FALSE	FALSE
chr1	186087931	G	A	ENST00000271588	ENSG00000143341	HMCN1	FALSE	FALSE
chr1	186087931	G	C	ENST00000271588	ENSG00000143341	HMCN1	FALSE	FALSE
chr1	186087931	G	T	ENST00000271588	ENSG00000143341	HMCN1	FALSE	FALSE
chr1	186087947	C	T	ENST00000271588	ENSG00000143341	HMCN1	TRUE	TRUE
chr1	186087952	T	A	ENST00000271588	ENSG00000143341	HMCN1	TRUE	TRUE
chr1	186087952	T	G	ENST00000271588	ENSG00000143341	HMCN1	TRUE	TRUE
chr1	186087958	T	A	ENST00000271588	ENSG00000143341	HMCN1	TRUE	TRUE
chr1	186087959	A	T	ENST00000271588	ENSG00000143341	HMCN1	TRUE	TRUE
chr1	186087977	G	T	ENST00000271588	ENSG00000143341	HMCN1	TRUE	TRUE
chr1	186087989	A	T	ENST00000271588	ENSG00000143341	HMCN1	TRUE	TRUE
chr1	186088012	T	A	ENST00000271588	ENSG00000143341	HMCN1	TRUE	TRUE
chr1	186088012	T	G	ENST00000271588	ENSG00000143341	HMCN1	TRUE	TRUE
chr1	186088014	G	A	ENST00000271588	ENSG00000143341	HMCN1	FALSE	FALSE
chr1	186088014	G	C	ENST00000271588	ENSG00000143341	HMCN1	FALSE	FALSE
chr1	186088014	G	T	ENST00000271588	ENSG00000143341	HMCN1	FALSE	FALSE
chr1	186088015	T	A	ENST00000271588	ENSG00000143341	HMCN1	FALSE	FALSE
chr1	186088015	T	C	ENST00000271588	ENSG00000143341	HMCN1	FALSE	FALSE
chr1	186088015	T	G	ENST00000271588	ENSG00000143341	HMCN1	FALSE	FALSE
chr1	186088143	A	C	ENST00000271588	ENSG00000143341	HMCN1	TRUE	FALSE
chr1	186088143	A	G	ENST00000271588	ENSG00000143341	HMCN1	TRUE	FALSE
chr1	186088143	A	T	ENST00000271588	ENSG00000143341	HMCN1	TRUE	FALSE
chr1	186088144	G	A	ENST00000271588	ENSG00000143341	HMCN1	TRUE	TRUE
chr1	186088144	G	C	ENST00000271588	ENSG00000143341	HMCN1	TRUE	FALSE
chr1	186088144	G	T	ENST00000271588	ENSG00000143341	HMCN1	TRUE	TRUE
chr1	186088159	G	T	ENST00000271588	ENSG00000143341	HMCN1	TRUE	TRUE
chr1	186088162	G	T	ENST00000271588	ENSG00000143341	HMCN1	TRUE	TRUE
chr1	186088168	G	T	ENST00000271588	ENSG00000143341	HMCN1	TRUE	TRUE
chr1	186088171	A	T	ENST00000271588	ENSG00000143341	HMCN1	TRUE	TRUE
chr1	186088174	G	T	ENST00000271588	ENSG00000143341	HMCN1	TRUE	TRUE
chr1	186088186	G	T	ENST00000271588	ENSG00000143341	HMCN1	TRUE	TRUE
chr1	186088211	T	A	ENST00000271588	ENSG00000143341	HMCN1	TRUE	TRUE
chr1	186088211	T	G	ENST00000271588	ENSG00000143341	HMCN1	TRUE	TRUE
chr1	186088218	T	A	ENST00000271588	ENSG00000143341	HMCN1	TRUE	TRUE
chr1	186088253	G	A	ENST00000271588	ENSG00000143341	HMCN1	TRUE	TRUE
chr1	186088254	G	A	ENST00000271588	ENSG00000143341	HMCN1	TRUE	TRUE
chr1	186088256	T	A	ENST00000271588	ENSG00000143341	HMCN1	TRUE	TRUE
chr1	186088256	T	G	ENST00000271588	ENSG00000143341	HMCN1	TRUE	TRUE
chr1	186088258	A	T	ENST00000271588	ENSG00000143341	HMCN1	TRUE	TRUE
chr1	186088267	A	T	ENST00000271588	ENSG00000143341	HMCN1	TRUE	TRUE
chr1	186088276	G	T	ENST00000271588	ENSG00000143341	HMCN1	TRUE	TRUE
chr1	186088277	G	A	ENST00000271588	ENSG00000143341	HMCN1	TRUE	FALSE
chr1	186088277	G	C	ENST00000271588	ENSG00000143341	HMCN1	TRUE	FALSE
chr1	186088277	G	T	ENST00000271588	ENSG00000143341	HMCN1	TRUE	FALSE
chr1	186088278	T	A	ENST00000271588	ENSG00000143341	HMCN1	TRUE	FALSE
chr1	186088278	T	C	ENST00000271588	ENSG00000143341	HMCN1	FALSE	FALSE
chr1	186088278	T	G	ENST00000271588	ENSG00000143341	HMCN1	TRUE	FALSE
chr1	186088604	A	C	ENST00000271588	ENSG00000143341	HMCN1	TRUE	FALSE
chr1	186088604	A	G	ENST00000271588	ENSG00000143341	HMCN1	TRUE	FALSE
chr1	186088604	A	T	ENST00000271588	ENSG00000143341	HMCN1	TRUE	FALSE
chr1	186088605	G	A	ENST00000271588	ENSG00000143341	HMCN1	TRUE	FALSE
chr1	186088605	G	C	ENST00000271588	ENSG00000143341	HMCN1	TRUE	FALSE
chr1	186088605	G	T	ENST00000271588	ENSG00000143341	HMCN1	TRUE	FALSE
chr1	186088618	C	A	ENST00000271588	ENSG00000143341	HMCN1	TRUE	TRUE
chr1	186088618	C	G	ENST00000271588	ENSG00000143341	HMCN1	TRUE	TRUE
chr1	186088623	G	T	ENST00000271588	ENSG00000143341	HMCN1	TRUE	TRUE
chr1	186088636	T	A	ENST00000271588	ENSG00000143341	HMCN1	TRUE	TRUE
chr1	186088641	G	T	ENST00000271588	ENSG00000143341	HMCN1	TRUE	TRUE
chr1	186088650	A	T	ENST00000271588	ENSG00000143341	HMCN1	TRUE	TRUE
chr1	186088656	C	T	ENST00000271588	ENSG00000143341	HMCN1	TRUE	TRUE
chr1	186088671	C	T	ENST00000271588	ENSG00000143341	HMCN1	TRUE	TRUE
chr1	186088678	C	A	ENST00000271588	ENSG00000143341	HMCN1	TRUE	TRUE
chr1	186088678	C	G	ENST00000271588	ENSG00000143341	HMCN1	TRUE	TRUE
chr1	186088686	G	T	ENST00000271588	ENSG00000143341	HMCN1	TRUE	TRUE
chr1	186088694	T	A	ENST00000271588	ENSG00000143341	HMCN1	TRUE	TRUE
chr1	186088694	T	G	ENST00000271588	ENSG00000143341	HMCN1	TRUE	TRUE
chr1	186088700	T	A	ENST00000271588	ENSG00000143341	HMCN1	TRUE	TRUE
chr1	186088708	C	A	ENST00000271588	ENSG00000143341	HMCN1	TRUE	TRUE
chr1	186088708	C	G	ENST00000271588	ENSG00000143341	HMCN1	TRUE	TRUE
chr1	186088716	G	T	ENST00000271588	ENSG00000143341	HMCN1	TRUE	TRUE
chr1	186088719	G	T	ENST00000271588	ENSG00000143341	HMCN1	TRUE	TRUE
chr1	186088722	A	T	ENST00000271588	ENSG00000143341	HMCN1	TRUE	TRUE
chr1	186088728	C	T	ENST00000271588	ENSG00000143341	HMCN1	TRUE	TRUE
chr1	186088731	A	T	ENST00000271588	ENSG00000143341	HMCN1	TRUE	TRUE
chr1	186088736	T	A	ENST00000271588	ENSG00000143341	HMCN1	TRUE	TRUE
chr1	186088736	T	G	ENST00000271588	ENSG00000143341	HMCN1	TRUE	TRUE
chr1	186088739	C	A	ENST00000271588	ENSG00000143341	HMCN1	TRUE	TRUE
chr1	186088739	C	G	ENST00000271588	ENSG00000143341	HMCN1	TRUE	TRUE
chr1	186088747	C	A	ENST00000271588	ENSG00000143341	HMCN1	TRUE	TRUE
chr1	186088747	C	G	ENST00000271588	ENSG00000143341	HMCN1	TRUE	TRUE
chr1	186088752	C	T	ENST00000271588	ENSG00000143341	HMCN1	TRUE	TRUE
chr1	186088756	G	A	ENST00000271588	ENSG00000143341	HMCN1	TRUE	FALSE
chr1	186088756	G	C	ENST00000271588	ENSG00000143341	HMCN1	TRUE	FALSE
chr1	186088756	G	T	ENST00000271588	ENSG00000143341	HMCN1	TRUE	FALSE
chr1	186088757	T	A	ENST00000271588	ENSG00000143341	HMCN1	TRUE	FALSE
chr1	186088757	T	C	ENST00000271588	ENSG00000143341	HMCN1	FALSE	FALSE
chr1	186088757	T	G	ENST00000271588	ENSG00000143341	HMCN1	TRUE	FALSE
chr1	186090756	A	C	ENST00000271588	ENSG00000143341	HMCN1	TRUE	FALSE
chr1	186090756	A	G	ENST00000271588	ENSG00000143341	HMCN1	TRUE	FALSE
chr1	186090756	A	T	ENST00000271588	ENSG00000143341	HMCN1	TRUE	FALSE
chr1	186090757	G	A	ENST00000271588	ENSG00000143341	HMCN1	TRUE	FALSE
chr1	186090757	G	C	ENST00000271588	ENSG00000143341	HMCN1	TRUE	FALSE
chr1	186090757	G	T	ENST00000271588	ENSG00000143341	HMCN1	TRUE	FALSE
chr1	186090781	G	T	ENST00000271588	ENSG00000143341	HMCN1	TRUE	TRUE
chr1	186090811	G	T	ENST00000271588	ENSG00000143341	HMCN1	TRUE	TRUE
chr1	186090814	G	T	ENST00000271588	ENSG00000143341	HMCN1	TRUE	TRUE
chr1	186090823	G	T	ENST00000271588	ENSG00000143341	HMCN1	TRUE	TRUE
chr1	186090834	C	A	ENST00000271588	ENSG00000143341	HMCN1	TRUE	TRUE
chr1	186090865	C	T	ENST00000271588	ENSG00000143341	HMCN1	TRUE	TRUE
chr1	186090869	G	A	ENST00000271588	ENSG00000143341	HMCN1	TRUE	TRUE
chr1	186090870	G	A	ENST00000271588	ENSG00000143341	HMCN1	TRUE	TRUE
chr1	186090874	A	T	ENST00000271588	ENSG00000143341	HMCN1	TRUE	TRUE
chr1	186090880	G	T	ENST00000271588	ENSG00000143341	HMCN1	TRUE	TRUE
chr1	186090883	A	T	ENST00000271588	ENSG00000143341	HMCN1	TRUE	TRUE
chr1	186090901	G	T	ENST00000271588	ENSG00000143341	HMCN1	TRUE	TRUE
chr1	186090907	G	T	ENST00000271588	ENSG00000143341	HMCN1	TRUE	TRUE
chr1	186090910	A	T	ENST00000271588	ENSG00000143341	HMCN1	TRUE	TRUE
chr1	186090916	C	T	ENST00000271588	ENSG00000143341	HMCN1	TRUE	TRUE
chr1	186090918	G	A	ENST00000271588	ENSG00000143341	HMCN1	TRUE	FALSE
chr1	186090918	G	C	ENST00000271588	ENSG00000143341	HMCN1	TRUE	FALSE
chr1	186090918	G	T	ENST00000271588	ENSG00000143341	HMCN1	TRUE	FALSE
chr1	186090919	T	A	ENST00000271588	ENSG00000143341	HMCN1	TRUE	FALSE
chr1	186090919	T	C	ENST00000271588	ENSG00000143341	HMCN1	TRUE	FALSE
chr1	186090919	T	G	ENST00000271588	ENSG00000143341	HMCN1	TRUE	FALSE
chr1	186093132	A	C	ENST00000271588	ENSG00000143341	HMCN1	TRUE	FALSE
chr1	186093132	A	G	ENST00000271588	ENSG00000143341	HMCN1	TRUE	FALSE
chr1	186093132	A	T	ENST00000271588	ENSG00000143341	HMCN1	TRUE	FALSE
chr1	186093133	G	A	ENST00000271588	ENSG00000143341	HMCN1	TRUE	FALSE
chr1	186093133	G	C	ENST00000271588	ENSG00000143341	HMCN1	TRUE	FALSE
chr1	186093133	G	T	ENST00000271588	ENSG00000143341	HMCN1	TRUE	FALSE
chr1	186093157	T	A	ENST00000271588	ENSG00000143341	HMCN1	TRUE	TRUE
chr1	186093157	T	G	ENST00000271588	ENSG00000143341	HMCN1	TRUE	TRUE
chr1	186093167	T	A	ENST00000271588	ENSG00000143341	HMCN1	TRUE	TRUE
chr1	186093167	T	G	ENST00000271588	ENSG00000143341	HMCN1	TRUE	TRUE
chr1	186093168	G	T	ENST00000271588	ENSG00000143341	HMCN1	TRUE	TRUE
chr1	186093192	A	T	ENST00000271588	ENSG00000143341	HMCN1	TRUE	TRUE
chr1	186093197	C	A	ENST00000271588	ENSG00000143341	HMCN1	TRUE	TRUE
chr1	186093197	C	G	ENST00000271588	ENSG00000143341	HMCN1	TRUE	TRUE
chr1	186093203	T	A	ENST00000271588	ENSG00000143341	HMCN1	TRUE	TRUE
chr1	186093222	G	T	ENST00000271588	ENSG00000143341	HMCN1	TRUE	TRUE
chr1	186093225	G	T	ENST00000271588	ENSG00000143341	HMCN1	TRUE	TRUE
chr1	186093228	G	T	ENST00000271588	ENSG00000143341	HMCN1	TRUE	TRUE
chr1	186093234	C	T	ENST00000271588	ENSG00000143341	HMCN1	TRUE	TRUE
chr1	186093247	T	A	ENST00000271588	ENSG00000143341	HMCN1	TRUE	TRUE
chr1	186093257	T	A	ENST00000271588	ENSG00000143341	HMCN1	TRUE	TRUE
chr1	186093257	T	G	ENST00000271588	ENSG00000143341	HMCN1	TRUE	TRUE
chr1	186093259	G	A	ENST00000271588	ENSG00000143341	HMCN1	TRUE	FALSE
chr1	186093259	G	C	ENST00000271588	ENSG00000143341	HMCN1	TRUE	FALSE
chr1	186093259	G	T	ENST00000271588	ENSG00000143341	HMCN1	TRUE	FALSE
chr1	186093260	T	A	ENST00000271588	ENSG00000143341	HMCN1	TRUE	FALSE
chr1	186093260	T	C	ENST00000271588	ENSG00000143341	HMCN1	TRUE	FALSE
chr1	186093260	T	G	ENST00000271588	ENSG00000143341	HMCN1	TRUE	FALSE
chr1	186093484	A	C	ENST00000271588	ENSG00000143341	HMCN1	FALSE	FALSE
chr1	186093484	A	G	ENST00000271588	ENSG00000143341	HMCN1	FALSE	FALSE
chr1	186093484	A	T	ENST00000271588	ENSG00000143341	HMCN1	FALSE	FALSE
chr1	186093485	G	A	ENST00000271588	ENSG00000143341	HMCN1	FALSE	FALSE
chr1	186093485	G	C	ENST00000271588	ENSG00000143341	HMCN1	FALSE	FALSE
chr1	186093485	G	T	ENST00000271588	ENSG00000143341	HMCN1	FALSE	FALSE
chr1	186093509	A	T	ENST00000271588	ENSG00000143341	HMCN1	TRUE	TRUE
chr1	186093515	G	T	ENST00000271588	ENSG00000143341	HMCN1	TRUE	TRUE
chr1	186093521	G	T	ENST00000271588	ENSG00000143341	HMCN1	TRUE	TRUE
chr1	186093524	A	T	ENST00000271588	ENSG00000143341	HMCN1	TRUE	TRUE
chr1	186093537	T	A	ENST00000271588	ENSG00000143341	HMCN1	TRUE	TRUE
chr1	186093537	T	G	ENST00000271588	ENSG00000143341	HMCN1	TRUE	TRUE
chr1	186093549	C	A	ENST00000271588	ENSG00000143341	HMCN1	TRUE	TRUE
chr1	186093549	C	G	ENST00000271588	ENSG00000143341	HMCN1	TRUE	TRUE
chr1	186093560	G	T	ENST00000271588	ENSG00000143341	HMCN1	TRUE	TRUE
chr1	186093565	C	A	ENST00000271588	ENSG00000143341	HMCN1	TRUE	TRUE
chr1	186093566	A	T	ENST00000271588	ENSG00000143341	HMCN1	TRUE	TRUE
chr1	186093590	C	T	ENST00000271588	ENSG00000143341	HMCN1	TRUE	TRUE
chr1	186093600	G	A	ENST00000271588	ENSG00000143341	HMCN1	TRUE	TRUE
chr1	186093601	G	A	ENST00000271588	ENSG00000143341	HMCN1	TRUE	TRUE
chr1	186093605	A	T	ENST00000271588	ENSG00000143341	HMCN1	TRUE	TRUE
chr1	186093611	G	T	ENST00000271588	ENSG00000143341	HMCN1	TRUE	TRUE
chr1	186093645	T	A	ENST00000271588	ENSG00000143341	HMCN1	TRUE	TRUE
chr1	186093645	T	G	ENST00000271588	ENSG00000143341	HMCN1	TRUE	TRUE
chr1	186093656	G	T	ENST00000271588	ENSG00000143341	HMCN1	TRUE	TRUE
chr1	186093659	C	T	ENST00000271588	ENSG00000143341	HMCN1	TRUE	TRUE
chr1	186093670	G	A	ENST00000271588	ENSG00000143341	HMCN1	TRUE	FALSE
chr1	186093670	G	C	ENST00000271588	ENSG00000143341	HMCN1	TRUE	FALSE
chr1	186093670	G	T	ENST00000271588	ENSG00000143341	HMCN1	TRUE	FALSE
chr1	186093671	T	A	ENST00000271588	ENSG00000143341	HMCN1	TRUE	FALSE
chr1	186093671	T	C	ENST00000271588	ENSG00000143341	HMCN1	TRUE	FALSE
chr1	186093671	T	G	ENST00000271588	ENSG00000143341	HMCN1	TRUE	FALSE
chr1	186094274	A	C	ENST00000271588	ENSG00000143341	HMCN1	FALSE	FALSE
chr1	186094274	A	G	ENST00000271588	ENSG00000143341	HMCN1	FALSE	FALSE
chr1	186094274	A	T	ENST00000271588	ENSG00000143341	HMCN1	FALSE	FALSE
chr1	186094275	G	A	ENST00000271588	ENSG00000143341	HMCN1	FALSE	FALSE
chr1	186094275	G	C	ENST00000271588	ENSG00000143341	HMCN1	FALSE	FALSE
chr1	186094275	G	T	ENST00000271588	ENSG00000143341	HMCN1	FALSE	FALSE
chr1	186094283	A	T	ENST00000271588	ENSG00000143341	HMCN1	TRUE	TRUE
chr1	186094289	C	T	ENST00000271588	ENSG00000143341	HMCN1	TRUE	TRUE
chr1	186094312	T	A	ENST00000271588	ENSG00000143341	HMCN1	TRUE	TRUE
chr1	186094312	T	G	ENST00000271588	ENSG00000143341	HMCN1	TRUE	TRUE
chr1	186094318	T	A	ENST00000271588	ENSG00000143341	HMCN1	TRUE	TRUE
chr1	186094331	A	T	ENST00000271588	ENSG00000143341	HMCN1	TRUE	TRUE
chr1	186094349	A	T	ENST00000271588	ENSG00000143341	HMCN1	TRUE	TRUE
chr1	186094357	C	A	ENST00000271588	ENSG00000143341	HMCN1	TRUE	TRUE
chr1	186094357	C	G	ENST00000271588	ENSG00000143341	HMCN1	TRUE	TRUE
chr1	186094364	C	T	ENST00000271588	ENSG00000143341	HMCN1	TRUE	TRUE
chr1	186094374	G	A	ENST00000271588	ENSG00000143341	HMCN1	FALSE	FALSE
chr1	186094374	G	C	ENST00000271588	ENSG00000143341	HMCN1	FALSE	FALSE
chr1	186094374	G	T	ENST00000271588	ENSG00000143341	HMCN1	FALSE	FALSE
chr1	186094375	T	A	ENST00000271588	ENSG00000143341	HMCN1	FALSE	FALSE
chr1	186094375	T	C	ENST00000271588	ENSG00000143341	HMCN1	FALSE	FALSE
chr1	186094375	T	G	ENST00000271588	ENSG00000143341	HMCN1	FALSE	FALSE
chr1	186095241	A	C	ENST00000271588	ENSG00000143341	HMCN1	TRUE	FALSE
chr1	186095241	A	G	ENST00000271588	ENSG00000143341	HMCN1	TRUE	FALSE
chr1	186095241	A	T	ENST00000271588	ENSG00000143341	HMCN1	TRUE	FALSE
chr1	186095242	G	A	ENST00000271588	ENSG00000143341	HMCN1	TRUE	FALSE
chr1	186095242	G	C	ENST00000271588	ENSG00000143341	HMCN1	TRUE	FALSE
chr1	186095242	G	T	ENST00000271588	ENSG00000143341	HMCN1	TRUE	FALSE
chr1	186095264	C	A	ENST00000271588	ENSG00000143341	HMCN1	TRUE	TRUE
chr1	186095264	C	G	ENST00000271588	ENSG00000143341	HMCN1	TRUE	TRUE
chr1	186095275	G	T	ENST00000271588	ENSG00000143341	HMCN1	TRUE	TRUE
chr1	186095278	G	T	ENST00000271588	ENSG00000143341	HMCN1	TRUE	TRUE
chr1	186095293	A	T	ENST00000271588	ENSG00000143341	HMCN1	TRUE	TRUE
chr1	186095319	C	A	ENST00000271588	ENSG00000143341	HMCN1	TRUE	TRUE
chr1	186095329	G	T	ENST00000271588	ENSG00000143341	HMCN1	TRUE	TRUE
chr1	186095354	G	A	ENST00000271588	ENSG00000143341	HMCN1	TRUE	TRUE
chr1	186095355	G	A	ENST00000271588	ENSG00000143341	HMCN1	TRUE	TRUE
chr1	186095359	A	T	ENST00000271588	ENSG00000143341	HMCN1	TRUE	TRUE
chr1	186095368	C	T	ENST00000271588	ENSG00000143341	HMCN1	TRUE	TRUE
chr1	186095410	G	T	ENST00000271588	ENSG00000143341	HMCN1	TRUE	TRUE
chr1	186095422	C	T	ENST00000271588	ENSG00000143341	HMCN1	TRUE	TRUE
chr1	186095431	A	T	ENST00000271588	ENSG00000143341	HMCN1	TRUE	TRUE
chr1	186095437	G	T	ENST00000271588	ENSG00000143341	HMCN1	TRUE	TRUE
chr1	186095443	G	T	ENST00000271588	ENSG00000143341	HMCN1	TRUE	TRUE
chr1	186095450	C	A	ENST00000271588	ENSG00000143341	HMCN1	TRUE	TRUE
chr1	186095452	G	T	ENST00000271588	ENSG00000143341	HMCN1	TRUE	TRUE
chr1	186095455	A	T	ENST00000271588	ENSG00000143341	HMCN1	TRUE	TRUE
chr1	186095460	C	A	ENST00000271588	ENSG00000143341	HMCN1	TRUE	TRUE
chr1	186095460	C	G	ENST00000271588	ENSG00000143341	HMCN1	TRUE	TRUE
chr1	186095466	C	A	ENST00000271588	ENSG00000143341	HMCN1	TRUE	TRUE
chr1	186095474	C	A	ENST00000271588	ENSG00000143341	HMCN1	TRUE	TRUE
chr1	186095474	C	G	ENST00000271588	ENSG00000143341	HMCN1	TRUE	TRUE
chr1	186095479	G	T	ENST00000271588	ENSG00000143341	HMCN1	TRUE	TRUE
chr1	186095485	G	T	ENST00000271588	ENSG00000143341	HMCN1	TRUE	TRUE
chr1	186095488	G	T	ENST00000271588	ENSG00000143341	HMCN1	TRUE	TRUE
chr1	186095497	A	T	ENST00000271588	ENSG00000143341	HMCN1	TRUE	TRUE
chr1	186095512	A	T	ENST00000271588	ENSG00000143341	HMCN1	TRUE	TRUE
chr1	186095521	G	T	ENST00000271588	ENSG00000143341	HMCN1	TRUE	TRUE
chr1	186095522	G	A	ENST00000271588	ENSG00000143341	HMCN1	TRUE	FALSE
chr1	186095522	G	C	ENST00000271588	ENSG00000143341	HMCN1	TRUE	FALSE
chr1	186095522	G	T	ENST00000271588	ENSG00000143341	HMCN1	TRUE	FALSE
chr1	186095523	T	A	ENST00000271588	ENSG00000143341	HMCN1	TRUE	FALSE
chr1	186095523	T	C	ENST00000271588	ENSG00000143341	HMCN1	TRUE	FALSE
chr1	186095523	T	G	ENST00000271588	ENSG00000143341	HMCN1	TRUE	FALSE
chr1	186103470	A	C	ENST00000271588	ENSG00000143341	HMCN1	TRUE	FALSE
chr1	186103470	A	G	ENST00000271588	ENSG00000143341	HMCN1	TRUE	FALSE
chr1	186103470	A	T	ENST00000271588	ENSG00000143341	HMCN1	TRUE	FALSE
chr1	186103471	G	A	ENST00000271588	ENSG00000143341	HMCN1	TRUE	FALSE
chr1	186103471	G	C	ENST00000271588	ENSG00000143341	HMCN1	TRUE	FALSE
chr1	186103471	G	T	ENST00000271588	ENSG00000143341	HMCN1	TRUE	FALSE
chr1	186103489	G	T	ENST00000271588	ENSG00000143341	HMCN1	TRUE	TRUE
chr1	186103495	G	T	ENST00000271588	ENSG00000143341	HMCN1	TRUE	TRUE
chr1	186103498	G	T	ENST00000271588	ENSG00000143341	HMCN1	TRUE	TRUE
chr1	186103504	G	T	ENST00000271588	ENSG00000143341	HMCN1	TRUE	TRUE
chr1	186103507	G	T	ENST00000271588	ENSG00000143341	HMCN1	TRUE	TRUE
chr1	186103514	C	A	ENST00000271588	ENSG00000143341	HMCN1	TRUE	TRUE
chr1	186103514	C	G	ENST00000271588	ENSG00000143341	HMCN1	TRUE	TRUE
chr1	186103537	G	T	ENST00000271588	ENSG00000143341	HMCN1	TRUE	TRUE
chr1	186103548	C	A	ENST00000271588	ENSG00000143341	HMCN1	TRUE	TRUE
chr1	186103558	G	T	ENST00000271588	ENSG00000143341	HMCN1	TRUE	TRUE
chr1	186103573	A	T	ENST00000271588	ENSG00000143341	HMCN1	TRUE	TRUE
chr1	186103583	G	A	ENST00000271588	ENSG00000143341	HMCN1	TRUE	TRUE
chr1	186103584	G	A	ENST00000271588	ENSG00000143341	HMCN1	TRUE	TRUE
chr1	186103588	A	T	ENST00000271588	ENSG00000143341	HMCN1	TRUE	TRUE
chr1	186103609	C	T	ENST00000271588	ENSG00000143341	HMCN1	TRUE	TRUE
chr1	186103618	C	T	ENST00000271588	ENSG00000143341	HMCN1	TRUE	TRUE
chr1	186103624	C	T	ENST00000271588	ENSG00000143341	HMCN1	TRUE	TRUE
chr1	186103633	G	T	ENST00000271588	ENSG00000143341	HMCN1	TRUE	TRUE
chr1	186103636	G	T	ENST00000271588	ENSG00000143341	HMCN1	TRUE	TRUE
chr1	186103639	G	T	ENST00000271588	ENSG00000143341	HMCN1	TRUE	TRUE
chr1	186103642	G	T	ENST00000271588	ENSG00000143341	HMCN1	TRUE	TRUE
chr1	186103651	C	T	ENST00000271588	ENSG00000143341	HMCN1	TRUE	TRUE
chr1	186103666	C	T	ENST00000271588	ENSG00000143341	HMCN1	TRUE	TRUE
chr1	186103669	G	A	ENST00000271588	ENSG00000143341	HMCN1	FALSE	FALSE
chr1	186103669	G	C	ENST00000271588	ENSG00000143341	HMCN1	TRUE	FALSE
chr1	186103669	G	T	ENST00000271588	ENSG00000143341	HMCN1	TRUE	FALSE
chr1	186103670	T	A	ENST00000271588	ENSG00000143341	HMCN1	FALSE	FALSE
chr1	186103670	T	C	ENST00000271588	ENSG00000143341	HMCN1	FALSE	FALSE
chr1	186103670	T	G	ENST00000271588	ENSG00000143341	HMCN1	TRUE	FALSE
chr1	186106882	A	C	ENST00000271588	ENSG00000143341	HMCN1	TRUE	FALSE
chr1	186106882	A	G	ENST00000271588	ENSG00000143341	HMCN1	TRUE	FALSE
chr1	186106882	A	T	ENST00000271588	ENSG00000143341	HMCN1	TRUE	FALSE
chr1	186106883	G	A	ENST00000271588	ENSG00000143341	HMCN1	TRUE	FALSE
chr1	186106883	G	C	ENST00000271588	ENSG00000143341	HMCN1	TRUE	FALSE
chr1	186106883	G	T	ENST00000271588	ENSG00000143341	HMCN1	TRUE	FALSE
chr1	186106887	G	T	ENST00000271588	ENSG00000143341	HMCN1	TRUE	TRUE
chr1	186106896	G	T	ENST00000271588	ENSG00000143341	HMCN1	TRUE	TRUE
chr1	186106899	A	T	ENST00000271588	ENSG00000143341	HMCN1	TRUE	TRUE
chr1	186106904	T	A	ENST00000271588	ENSG00000143341	HMCN1	TRUE	TRUE
chr1	186106904	T	G	ENST00000271588	ENSG00000143341	HMCN1	TRUE	TRUE
chr1	186106910	T	A	ENST00000271588	ENSG00000143341	HMCN1	TRUE	TRUE
chr1	186106929	G	T	ENST00000271588	ENSG00000143341	HMCN1	TRUE	TRUE
chr1	186106941	A	T	ENST00000271588	ENSG00000143341	HMCN1	TRUE	TRUE
chr1	186106944	G	T	ENST00000271588	ENSG00000143341	HMCN1	TRUE	TRUE
chr1	186106949	T	A	ENST00000271588	ENSG00000143341	HMCN1	TRUE	TRUE
chr1	186106949	T	G	ENST00000271588	ENSG00000143341	HMCN1	TRUE	TRUE
chr1	186106956	A	T	ENST00000271588	ENSG00000143341	HMCN1	TRUE	TRUE
chr1	186106966	G	A	ENST00000271588	ENSG00000143341	HMCN1	TRUE	FALSE
chr1	186106966	G	C	ENST00000271588	ENSG00000143341	HMCN1	TRUE	FALSE
chr1	186106966	G	T	ENST00000271588	ENSG00000143341	HMCN1	TRUE	FALSE
chr1	186106967	T	A	ENST00000271588	ENSG00000143341	HMCN1	TRUE	FALSE
chr1	186106967	T	C	ENST00000271588	ENSG00000143341	HMCN1	TRUE	FALSE
chr1	186106967	T	G	ENST00000271588	ENSG00000143341	HMCN1	TRUE	FALSE
chr1	186108459	A	C	ENST00000271588	ENSG00000143341	HMCN1	TRUE	FALSE
chr1	186108459	A	G	ENST00000271588	ENSG00000143341	HMCN1	TRUE	FALSE
chr1	186108459	A	T	ENST00000271588	ENSG00000143341	HMCN1	TRUE	FALSE
chr1	186108460	G	A	ENST00000271588	ENSG00000143341	HMCN1	TRUE	FALSE
chr1	186108460	G	C	ENST00000271588	ENSG00000143341	HMCN1	TRUE	FALSE
chr1	186108460	G	T	ENST00000271588	ENSG00000143341	HMCN1	TRUE	FALSE
chr1	186108478	G	T	ENST00000271588	ENSG00000143341	HMCN1	TRUE	TRUE
chr1	186108487	G	T	ENST00000271588	ENSG00000143341	HMCN1	TRUE	TRUE
chr1	186108509	T	A	ENST00000271588	ENSG00000143341	HMCN1	TRUE	TRUE
chr1	186108509	T	G	ENST00000271588	ENSG00000143341	HMCN1	TRUE	TRUE
chr1	186108517	A	T	ENST00000271588	ENSG00000143341	HMCN1	TRUE	TRUE
chr1	186108520	C	T	ENST00000271588	ENSG00000143341	HMCN1	TRUE	TRUE
chr1	186108530	T	A	ENST00000271588	ENSG00000143341	HMCN1	TRUE	TRUE
chr1	186108532	G	T	ENST00000271588	ENSG00000143341	HMCN1	TRUE	TRUE
chr1	186108537	C	A	ENST00000271588	ENSG00000143341	HMCN1	TRUE	TRUE
chr1	186108538	A	T	ENST00000271588	ENSG00000143341	HMCN1	TRUE	TRUE
chr1	186108542	C	A	ENST00000271588	ENSG00000143341	HMCN1	TRUE	TRUE
chr1	186108542	C	G	ENST00000271588	ENSG00000143341	HMCN1	TRUE	TRUE
chr1	186108572	G	A	ENST00000271588	ENSG00000143341	HMCN1	TRUE	TRUE
chr1	186108573	G	A	ENST00000271588	ENSG00000143341	HMCN1	TRUE	TRUE
chr1	186108577	A	T	ENST00000271588	ENSG00000143341	HMCN1	TRUE	TRUE
chr1	186108583	G	T	ENST00000271588	ENSG00000143341	HMCN1	TRUE	TRUE
chr1	186108586	G	T	ENST00000271588	ENSG00000143341	HMCN1	TRUE	TRUE
chr1	186108593	T	A	ENST00000271588	ENSG00000143341	HMCN1	TRUE	TRUE
chr1	186108593	T	G	ENST00000271588	ENSG00000143341	HMCN1	TRUE	TRUE
chr1	186108595	C	T	ENST00000271588	ENSG00000143341	HMCN1	TRUE	TRUE
chr1	186108598	G	A	ENST00000271588	ENSG00000143341	HMCN1	TRUE	FALSE
chr1	186108598	G	C	ENST00000271588	ENSG00000143341	HMCN1	TRUE	FALSE
chr1	186108598	G	T	ENST00000271588	ENSG00000143341	HMCN1	TRUE	FALSE
chr1	186108599	T	A	ENST00000271588	ENSG00000143341	HMCN1	TRUE	FALSE
chr1	186108599	T	C	ENST00000271588	ENSG00000143341	HMCN1	TRUE	FALSE
chr1	186108599	T	G	ENST00000271588	ENSG00000143341	HMCN1	TRUE	FALSE
chr1	186112810	A	C	ENST00000271588	ENSG00000143341	HMCN1	TRUE	FALSE
chr1	186112810	A	G	ENST00000271588	ENSG00000143341	HMCN1	TRUE	FALSE
chr1	186112810	A	T	ENST00000271588	ENSG00000143341	HMCN1	TRUE	FALSE
chr1	186112811	G	A	ENST00000271588	ENSG00000143341	HMCN1	TRUE	FALSE
chr1	186112811	G	C	ENST00000271588	ENSG00000143341	HMCN1	TRUE	FALSE
chr1	186112811	G	T	ENST00000271588	ENSG00000143341	HMCN1	TRUE	FALSE
chr1	186112821	C	T	ENST00000271588	ENSG00000143341	HMCN1	TRUE	TRUE
chr1	186112827	C	T	ENST00000271588	ENSG00000143341	HMCN1	TRUE	TRUE
chr1	186112839	G	T	ENST00000271588	ENSG00000143341	HMCN1	TRUE	TRUE
chr1	186112845	A	T	ENST00000271588	ENSG00000143341	HMCN1	TRUE	TRUE
chr1	186112850	C	A	ENST00000271588	ENSG00000143341	HMCN1	TRUE	TRUE
chr1	186112850	C	G	ENST00000271588	ENSG00000143341	HMCN1	TRUE	TRUE
chr1	186112852	T	A	ENST00000271588	ENSG00000143341	HMCN1	TRUE	TRUE
chr1	186112854	C	T	ENST00000271588	ENSG00000143341	HMCN1	TRUE	TRUE
chr1	186112892	T	A	ENST00000271588	ENSG00000143341	HMCN1	TRUE	TRUE
chr1	186112892	T	G	ENST00000271588	ENSG00000143341	HMCN1	TRUE	TRUE
chr1	186112898	T	A	ENST00000271588	ENSG00000143341	HMCN1	TRUE	TRUE
chr1	186112917	G	T	ENST00000271588	ENSG00000143341	HMCN1	TRUE	TRUE
chr1	186112920	A	T	ENST00000271588	ENSG00000143341	HMCN1	TRUE	TRUE
chr1	186112929	A	T	ENST00000271588	ENSG00000143341	HMCN1	TRUE	TRUE
chr1	186112932	G	T	ENST00000271588	ENSG00000143341	HMCN1	TRUE	TRUE
chr1	186112954	G	A	ENST00000271588	ENSG00000143341	HMCN1	TRUE	FALSE
chr1	186112954	G	C	ENST00000271588	ENSG00000143341	HMCN1	TRUE	FALSE
chr1	186112954	G	T	ENST00000271588	ENSG00000143341	HMCN1	TRUE	FALSE
chr1	186112955	T	A	ENST00000271588	ENSG00000143341	HMCN1	TRUE	FALSE
chr1	186112955	T	C	ENST00000271588	ENSG00000143341	HMCN1	TRUE	FALSE
chr1	186112955	T	G	ENST00000271588	ENSG00000143341	HMCN1	TRUE	FALSE
chr1	186113977	A	C	ENST00000271588	ENSG00000143341	HMCN1	TRUE	FALSE
chr1	186113977	A	G	ENST00000271588	ENSG00000143341	HMCN1	FALSE	FALSE
chr1	186113977	A	T	ENST00000271588	ENSG00000143341	HMCN1	TRUE	FALSE
chr1	186113978	G	A	ENST00000271588	ENSG00000143341	HMCN1	TRUE	FALSE
chr1	186113978	G	C	ENST00000271588	ENSG00000143341	HMCN1	TRUE	FALSE
chr1	186113978	G	T	ENST00000271588	ENSG00000143341	HMCN1	TRUE	FALSE
chr1	186113993	A	T	ENST00000271588	ENSG00000143341	HMCN1	TRUE	TRUE
chr1	186114005	C	T	ENST00000271588	ENSG00000143341	HMCN1	TRUE	TRUE
chr1	186114024	T	A	ENST00000271588	ENSG00000143341	HMCN1
chr1	186114024	T	G	ENST00000271588	ENSG00000143341	HMCN1	TRUE	TRUE
chr1	186114029	A	T	ENST00000271588	ENSG00000143341	HMCN1	TRUE	TRUE
chr1	186114033	C	A	ENST00000271588	ENSG00000143341	HMCN1	TRUE	TRUE
chr1	186114033	C	G	ENST00000271588	ENSG00000143341	HMCN1	TRUE	TRUE
chr1	186114042	T	A	ENST00000271588	ENSG00000143341	HMCN1	TRUE	TRUE
chr1	186114044	G	T	ENST00000271588	ENSG00000143341	HMCN1	TRUE	TRUE
chr1	186114049	C	A	ENST00000271588	ENSG00000143341	HMCN1	TRUE	TRUE
chr1	186114056	G	T	ENST00000271588	ENSG00000143341	HMCN1	TRUE	TRUE
chr1	186114084	G	A	ENST00000271588	ENSG00000143341	HMCN1	TRUE	TRUE
chr1	186114085	G	A	ENST00000271588	ENSG00000143341	HMCN1	TRUE	TRUE
chr1	186114086	A	T	ENST00000271588	ENSG00000143341	HMCN1	TRUE	TRUE
chr1	186114089	A	T	ENST00000271588	ENSG00000143341	HMCN1	TRUE	TRUE
chr1	186114095	G	T	ENST00000271588	ENSG00000143341	HMCN1	TRUE	TRUE
chr1	186114122	A	T	ENST00000271588	ENSG00000143341	HMCN1	TRUE	TRUE
chr1	186114124	G	A	ENST00000271588	ENSG00000143341	HMCN1	TRUE	FALSE
chr1	186114124	G	C	ENST00000271588	ENSG00000143341	HMCN1	TRUE	FALSE
chr1	186114124	G	T	ENST00000271588	ENSG00000143341	HMCN1	TRUE	FALSE
chr1	186114125	T	A	ENST00000271588	ENSG00000143341	HMCN1	TRUE	FALSE
chr1	186114125	T	C	ENST00000271588	ENSG00000143341	HMCN1	TRUE	FALSE
chr1	186114125	T	G	ENST00000271588	ENSG00000143341	HMCN1	TRUE	FALSE
chr1	186114817	A	C	ENST00000271588	ENSG00000143341	HMCN1	TRUE	FALSE
chr1	186114817	A	G	ENST00000271588	ENSG00000143341	HMCN1	TRUE	FALSE
chr1	186114817	A	T	ENST00000271588	ENSG00000143341	HMCN1	TRUE	FALSE
chr1	186114818	G	A	ENST00000271588	ENSG00000143341	HMCN1	TRUE	FALSE
chr1	186114818	G	C	ENST00000271588	ENSG00000143341	HMCN1	TRUE	FALSE
chr1	186114818	G	T	ENST00000271588	ENSG00000143341	HMCN1	TRUE	FALSE
chr1	186114822	T	A	ENST00000271588	ENSG00000143341	HMCN1	TRUE	TRUE
chr1	186114822	T	G	ENST00000271588	ENSG00000143341	HMCN1	TRUE	TRUE
chr1	186114830	T	A	ENST00000271588	ENSG00000143341	HMCN1	TRUE	TRUE
chr1	186114832	G	T	ENST00000271588	ENSG00000143341	HMCN1	TRUE	TRUE
chr1	186114838	G	T	ENST00000271588	ENSG00000143341	HMCN1	TRUE	TRUE
chr1	186114853	C	T	ENST00000271588	ENSG00000143341	HMCN1	TRUE	TRUE
chr1	186114857	C	A	ENST00000271588	ENSG00000143341	HMCN1	TRUE	TRUE
chr1	186114857	C	G	ENST00000271588	ENSG00000143341	HMCN1	TRUE	TRUE
chr1	186114877	G	T	ENST00000271588	ENSG00000143341	HMCN1	TRUE	TRUE
chr1	186114885	T	A	ENST00000271588	ENSG00000143341	HMCN1	TRUE	TRUE
chr1	186114885	T	G	ENST00000271588	ENSG00000143341	HMCN1	TRUE	TRUE
chr1	186114887	T	A	ENST00000271588	ENSG00000143341	HMCN1	TRUE	TRUE
chr1	186114891	T	A	ENST00000271588	ENSG00000143341	HMCN1	TRUE	TRUE
chr1	186114910	G	T	ENST00000271588	ENSG00000143341	HMCN1	TRUE	TRUE
chr1	186114925	C	T	ENST00000271588	ENSG00000143341	HMCN1	TRUE	TRUE
chr1	186114935	T	A	ENST00000271588	ENSG00000143341	HMCN1	TRUE	TRUE
chr1	186114935	T	G	ENST00000271588	ENSG00000143341	HMCN1	TRUE	TRUE
chr1	186114937	C	T	ENST00000271588	ENSG00000143341	HMCN1	TRUE	TRUE
chr1	186114947	G	A	ENST00000271588	ENSG00000143341	HMCN1	TRUE	FALSE
chr1	186114947	G	C	ENST00000271588	ENSG00000143341	HMCN1	TRUE	FALSE
chr1	186114947	G	T	ENST00000271588	ENSG00000143341	HMCN1	TRUE	FALSE
chr1	186114948	T	A	ENST00000271588	ENSG00000143341	HMCN1	TRUE	FALSE
chr1	186114948	T	C	ENST00000271588	ENSG00000143341	HMCN1	TRUE	FALSE
chr1	186114948	T	G	ENST00000271588	ENSG00000143341	HMCN1	TRUE	FALSE
chr1	186115256	A	C	ENST00000271588	ENSG00000143341	HMCN1	TRUE	FALSE
chr1	186115256	A	G	ENST00000271588	ENSG00000143341	HMCN1	TRUE	FALSE
chr1	186115256	A	T	ENST00000271588	ENSG00000143341	HMCN1	TRUE	FALSE
chr1	186115257	G	A	ENST00000271588	ENSG00000143341	HMCN1	TRUE	FALSE
chr1	186115257	G	C	ENST00000271588	ENSG00000143341	HMCN1	TRUE	FALSE
chr1	186115257	G	T	ENST00000271588	ENSG00000143341	HMCN1	TRUE	FALSE
chr1	186115311	C	T	ENST00000271588	ENSG00000143341	HMCN1	TRUE	TRUE
chr1	186115328	T	A	ENST00000271588	ENSG00000143341	HMCN1	TRUE	TRUE
chr1	186115329	G	T	ENST00000271588	ENSG00000143341	HMCN1	TRUE	TRUE
chr1	186115347	A	T	ENST00000271588	ENSG00000143341	HMCN1	TRUE	TRUE
chr1	186115354	C	A	ENST00000271588	ENSG00000143341	HMCN1	TRUE	TRUE
chr1	186115354	C	G	ENST00000271588	ENSG00000143341	HMCN1	TRUE	TRUE
chr1	186115363	G	A	ENST00000271588	ENSG00000143341	HMCN1	TRUE	TRUE
chr1	186115364	G	A	ENST00000271588	ENSG00000143341	HMCN1	TRUE	TRUE
chr1	186115365	A	T	ENST00000271588	ENSG00000143341	HMCN1	TRUE	TRUE
chr1	186115368	A	T	ENST00000271588	ENSG00000143341	HMCN1	TRUE	TRUE
chr1	186115395	C	T	ENST00000271588	ENSG00000143341	HMCN1	TRUE	TRUE
chr1	186115401	C	T	ENST00000271588	ENSG00000143341	HMCN1	TRUE	TRUE
chr1	186115408	C	A	ENST00000271588	ENSG00000143341	HMCN1	TRUE	TRUE
chr1	186115408	C	G	ENST00000271588	ENSG00000143341	HMCN1	TRUE	TRUE
chr1	186115412	C	A	ENST00000271588	ENSG00000143341	HMCN1	TRUE	TRUE
chr1	186115412	C	G	ENST00000271588	ENSG00000143341	HMCN1	TRUE	TRUE
chr1	186115415	G	A	ENST00000271588	ENSG00000143341	HMCN1	TRUE	FALSE
chr1	186115415	G	C	ENST00000271588	ENSG00000143341	HMCN1	TRUE	FALSE
chr1	186115415	G	T	ENST00000271588	ENSG00000143341	HMCN1	TRUE	FALSE
chr1	186115416	T	A	ENST00000271588	ENSG00000143341	HMCN1	TRUE	FALSE
chr1	186115416	T	C	ENST00000271588	ENSG00000143341	HMCN1	TRUE	FALSE
chr1	186115416	T	G	ENST00000271588	ENSG00000143341	HMCN1	TRUE	FALSE
chr1	186116992	A	C	ENST00000271588	ENSG00000143341	HMCN1	TRUE	FALSE
chr1	186116992	A	G	ENST00000271588	ENSG00000143341	HMCN1	TRUE	FALSE
chr1	186116992	A	T	ENST00000271588	ENSG00000143341	HMCN1	TRUE	FALSE
chr1	186116993	G	A	ENST00000271588	ENSG00000143341	HMCN1	TRUE	FALSE
chr1	186116993	G	C	ENST00000271588	ENSG00000143341	HMCN1	TRUE	FALSE
chr1	186116993	G	T	ENST00000271588	ENSG00000143341	HMCN1	TRUE	FALSE
chr1	186117005	C	A	ENST00000271588	ENSG00000143341	HMCN1	TRUE	TRUE
chr1	186117005	C	G	ENST00000271588	ENSG00000143341	HMCN1	TRUE	TRUE
chr1	186117011	C	A	ENST00000271588	ENSG00000143341	HMCN1	TRUE	TRUE
chr1	186117011	C	G	ENST00000271588	ENSG00000143341	HMCN1	TRUE	TRUE
chr1	186117054	T	A	ENST00000271588	ENSG00000143341	HMCN1	TRUE	TRUE
chr1	186117054	T	G	ENST00000271588	ENSG00000143341	HMCN1	TRUE	TRUE
chr1	186117055	G	T	ENST00000271588	ENSG00000143341	HMCN1	TRUE	TRUE
chr1	186117060	T	A	ENST00000271588	ENSG00000143341	HMCN1	TRUE	TRUE
chr1	186117079	G	T	ENST00000271588	ENSG00000143341	HMCN1	TRUE	TRUE
chr1	186117088	A	T	ENST00000271588	ENSG00000143341	HMCN1	TRUE	TRUE
chr1	186117091	A	T	ENST00000271588	ENSG00000143341	HMCN1	TRUE	TRUE
chr1	186117112	C	T	ENST00000271588	ENSG00000143341	HMCN1	TRUE	TRUE
chr1	186117116	G	A	ENST00000271588	ENSG00000143341	HMCN1	TRUE	FALSE
chr1	186117116	G	C	ENST00000271588	ENSG00000143341	HMCN1	TRUE	FALSE
chr1	186117116	G	T	ENST00000271588	ENSG00000143341	HMCN1	TRUE	FALSE
chr1	186117117	T	A	ENST00000271588	ENSG00000143341	HMCN1	TRUE	FALSE
chr1	186117117	T	C	ENST00000271588	ENSG00000143341	HMCN1	TRUE	FALSE
chr1	186117117	T	G	ENST00000271588	ENSG00000143341	HMCN1	TRUE	FALSE
chr1	186117457	A	C	ENST00000271588	ENSG00000143341	HMCN1	TRUE	FALSE
chr1	186117457	A	G	ENST00000271588	ENSG00000143341	HMCN1	TRUE	FALSE
chr1	186117457	A	T	ENST00000271588	ENSG00000143341	HMCN1	TRUE	FALSE
chr1	186117458	G	A	ENST00000271588	ENSG00000143341	HMCN1	TRUE	FALSE
chr1	186117458	G	C	ENST00000271588	ENSG00000143341	HMCN1	TRUE	FALSE
chr1	186117458	G	T	ENST00000271588	ENSG00000143341	HMCN1	TRUE	FALSE
chr1	186117479	G	T	ENST00000271588	ENSG00000143341	HMCN1	TRUE	TRUE
chr1	186117503	A	T	ENST00000271588	ENSG00000143341	HMCN1	TRUE	TRUE
chr1	186117529	C	A	ENST00000271588	ENSG00000143341	HMCN1	TRUE	TRUE
chr1	186117537	C	A	ENST00000271588	ENSG00000143341	HMCN1	TRUE	TRUE
chr1	186117539	G	T	ENST00000271588	ENSG00000143341	HMCN1	TRUE	TRUE
chr1	186117555	C	A	ENST00000271588	ENSG00000143341	HMCN1	TRUE	TRUE
chr1	186117555	C	G	ENST00000271588	ENSG00000143341	HMCN1	TRUE	TRUE
chr1	186117564	G	A	ENST00000271588	ENSG00000143341	HMCN1	TRUE	TRUE
chr1	186117565	G	A	ENST00000271588	ENSG00000143341	HMCN1	TRUE	TRUE
chr1	186117569	A	T	ENST00000271588	ENSG00000143341	HMCN1	TRUE	TRUE
chr1	186117581	A	T	ENST00000271588	ENSG00000143341	HMCN1	TRUE	TRUE
chr1	186117596	G	T	ENST00000271588	ENSG00000143341	HMCN1	TRUE	TRUE
chr1	186117607	T	A	ENST00000271588	ENSG00000143341	HMCN1	TRUE	TRUE
chr1	186117607	T	G	ENST00000271588	ENSG00000143341	HMCN1	TRUE	TRUE
chr1	186117608	A	T	ENST00000271588	ENSG00000143341	HMCN1	TRUE	TRUE
chr1	186117621	C	A	ENST00000271588	ENSG00000143341	HMCN1	TRUE	TRUE
chr1	186117621	C	G	ENST00000271588	ENSG00000143341	HMCN1	TRUE	TRUE
chr1	186117623	G	T	ENST00000271588	ENSG00000143341	HMCN1	TRUE	TRUE
chr1	186117624	G	A	ENST00000271588	ENSG00000143341	HMCN1	TRUE	FALSE
chr1	186117624	G	C	ENST00000271588	ENSG00000143341	HMCN1	TRUE	FALSE
chr1	186117624	G	T	ENST00000271588	ENSG00000143341	HMCN1	TRUE	FALSE
chr1	186117625	T	A	ENST00000271588	ENSG00000143341	HMCN1	TRUE	FALSE
chr1	186117625	T	C	ENST00000271588	ENSG00000143341	HMCN1	TRUE	FALSE
chr1	186117625	T	G	ENST00000271588	ENSG00000143341	HMCN1	TRUE	FALSE
chr1	186119189	A	C	ENST00000271588	ENSG00000143341	HMCN1	TRUE	FALSE
chr1	186119189	A	G	ENST00000271588	ENSG00000143341	HMCN1	TRUE	FALSE
chr1	186119189	A	T	ENST00000271588	ENSG00000143341	HMCN1	TRUE	FALSE
chr1	186119190	G	A	ENST00000271588	ENSG00000143341	HMCN1	TRUE	FALSE
chr1	186119190	G	C	ENST00000271588	ENSG00000143341	HMCN1	TRUE	FALSE
chr1	186119190	G	T	ENST00000271588	ENSG00000143341	HMCN1	TRUE	FALSE
chr1	186119199	G	T	ENST00000271588	ENSG00000143341	HMCN1	TRUE	TRUE
chr1	186119214	C	T	ENST00000271588	ENSG00000143341	HMCN1	TRUE	TRUE
chr1	186119218	T	A	ENST00000271588	ENSG00000143341	HMCN1	TRUE	TRUE
chr1	186119218	T	G	ENST00000271588	ENSG00000143341	HMCN1	TRUE	TRUE
chr1	186119229	G	T	ENST00000271588	ENSG00000143341	HMCN1	TRUE	TRUE
chr1	186119232	A	T	ENST00000271588	ENSG00000143341	HMCN1	TRUE	TRUE
chr1	186119237	C	A	ENST00000271588	ENSG00000143341	HMCN1	TRUE	TRUE
chr1	186119237	C	G	ENST00000271588	ENSG00000143341	HMCN1	TRUE	TRUE
chr1	186119243	T	A	ENST00000271588	ENSG00000143341	HMCN1	TRUE	TRUE
chr1	186119274	C	T	ENST00000271588	ENSG00000143341	HMCN1	TRUE	TRUE
chr1	186119298	G	T	ENST00000271588	ENSG00000143341	HMCN1	TRUE	TRUE
chr1	186119299	G	A	ENST00000271588	ENSG00000143341	HMCN1	TRUE	FALSE
chr1	186119299	G	C	ENST00000271588	ENSG00000143341	HMCN1	TRUE	FALSE
chr1	186119299	G	T	ENST00000271588	ENSG00000143341	HMCN1	TRUE	FALSE
chr1	186119300	T	A	ENST00000271588	ENSG00000143341	HMCN1	TRUE	FALSE
chr1	186119300	T	C	ENST00000271588	ENSG00000143341	HMCN1	TRUE	FALSE
chr1	186119300	T	G	ENST00000271588	ENSG00000143341	HMCN1	TRUE	FALSE
chr1	186119743	A	C	ENST00000271588	ENSG00000143341	HMCN1	TRUE	FALSE
chr1	186119743	A	G	ENST00000271588	ENSG00000143341	HMCN1	TRUE	FALSE
chr1	186119743	A	T	ENST00000271588	ENSG00000143341	HMCN1	TRUE	FALSE
chr1	186119744	G	A	ENST00000271588	ENSG00000143341	HMCN1	TRUE	FALSE
chr1	186119744	G	C	ENST00000271588	ENSG00000143341	HMCN1	TRUE	FALSE
chr1	186119744	G	T	ENST00000271588	ENSG00000143341	HMCN1	TRUE	FALSE
chr1	186119759	C	T	ENST00000271588	ENSG00000143341	HMCN1	TRUE	TRUE
chr1	186119765	C	T	ENST00000271588	ENSG00000143341	HMCN1	TRUE	TRUE
chr1	186119774	G	T	ENST00000271588	ENSG00000143341	HMCN1	TRUE	TRUE
chr1	186119805	T	A	ENST00000271588	ENSG00000143341	HMCN1	TRUE	TRUE
chr1	186119805	T	G	ENST00000271588	ENSG00000143341	HMCN1	TRUE	TRUE
chr1	186119808	T	A	ENST00000271588	ENSG00000143341	HMCN1	TRUE	TRUE
chr1	186119808	T	G	ENST00000271588	ENSG00000143341	HMCN1	TRUE	TRUE
chr1	186119815	T	A	ENST00000271588	ENSG00000143341	HMCN1	TRUE	TRUE
chr1	186119816	G	T	ENST00000271588	ENSG00000143341	HMCN1	TRUE	TRUE
chr1	186119850	G	A	ENST00000271588	ENSG00000143341	HMCN1	TRUE	TRUE
chr1	186119851	G	A	ENST00000271588	ENSG00000143341	HMCN1	TRUE	TRUE
chr1	186119852	C	T	ENST00000271588	ENSG00000143341	HMCN1	TRUE	TRUE
chr1	186119855	A	T	ENST00000271588	ENSG00000143341	HMCN1	TRUE	TRUE
chr1	186119858	G	T	ENST00000271588	ENSG00000143341	HMCN1	TRUE	TRUE
chr1	186119880	C	A	ENST00000271588	ENSG00000143341	HMCN1	TRUE	TRUE
chr1	186119880	C	G	ENST00000271588	ENSG00000143341	HMCN1	TRUE	TRUE
chr1	186119883	G	A	ENST00000271588	ENSG00000143341	HMCN1	TRUE	FALSE
chr1	186119883	G	C	ENST00000271588	ENSG00000143341	HMCN1	TRUE	FALSE
chr1	186119883	G	T	ENST00000271588	ENSG00000143341	HMCN1	TRUE	FALSE
chr1	186119884	T	A	ENST00000271588	ENSG00000143341	HMCN1	TRUE	FALSE
chr1	186119884	T	C	ENST00000271588	ENSG00000143341	HMCN1	TRUE	FALSE
chr1	186119884	T	G	ENST00000271588	ENSG00000143341	HMCN1	TRUE	FALSE
chr1	186120009	A	C	ENST00000271588	ENSG00000143341	HMCN1	TRUE	FALSE
chr1	186120009	A	G	ENST00000271588	ENSG00000143341	HMCN1	TRUE	FALSE
chr1	186120009	A	T	ENST00000271588	ENSG00000143341	HMCN1	TRUE	FALSE
chr1	186120010	G	A	ENST00000271588	ENSG00000143341	HMCN1	TRUE	FALSE
chr1	186120010	G	C	ENST00000271588	ENSG00000143341	HMCN1	TRUE	FALSE
chr1	186120010	G	T	ENST00000271588	ENSG00000143341	HMCN1	TRUE	FALSE
chr1	186120013	A	T	ENST00000271588	ENSG00000143341	HMCN1	TRUE	TRUE
chr1	186120044	T	A	ENST00000271588	ENSG00000143341	HMCN1	TRUE	TRUE
chr1	186120044	T	G	ENST00000271588	ENSG00000143341	HMCN1	TRUE	TRUE
chr1	186120046	C	T	ENST00000271588	ENSG00000143341	HMCN1	TRUE	TRUE
chr1	186120055	A	T	ENST00000271588	ENSG00000143341	HMCN1	TRUE	TRUE
chr1	186120064	C	T	ENST00000271588	ENSG00000143341	HMCN1	TRUE	TRUE
chr1	186120067	G	T	ENST00000271588	ENSG00000143341	HMCN1	TRUE	TRUE
chr1	186120084	C	A	ENST00000271588	ENSG00000143341	HMCN1	TRUE	TRUE
chr1	186120084	C	G	ENST00000271588	ENSG00000143341	HMCN1	TRUE	TRUE
chr1	186120090	T	A	ENST00000271588	ENSG00000143341	HMCN1	TRUE	TRUE
chr1	186120097	C	T	ENST00000271588	ENSG00000143341	HMCN1	TRUE	TRUE
chr1	186120119	T	A	ENST00000271588	ENSG00000143341	HMCN1	TRUE	TRUE
chr1	186120124	A	T	ENST00000271588	ENSG00000143341	HMCN1	TRUE	TRUE
chr1	186120130	A	T	ENST00000271588	ENSG00000143341	HMCN1	TRUE	TRUE
chr1	186120134	T	A	ENST00000271588	ENSG00000143341	HMCN1	TRUE	TRUE
chr1	186120134	T	G	ENST00000271588	ENSG00000143341	HMCN1	TRUE	TRUE
chr1	186120142	C	T	ENST00000271588	ENSG00000143341	HMCN1	TRUE	TRUE
chr1	186120146	G	A	ENST00000271588	ENSG00000143341	HMCN1	TRUE	FALSE
chr1	186120146	G	C	ENST00000271588	ENSG00000143341	HMCN1	TRUE	FALSE
chr1	186120146	G	T	ENST00000271588	ENSG00000143341	HMCN1	TRUE	FALSE
chr1	186120147	T	A	ENST00000271588	ENSG00000143341	HMCN1	TRUE	FALSE
chr1	186120147	T	C	ENST00000271588	ENSG00000143341	HMCN1	TRUE	FALSE
chr1	186120147	T	G	ENST00000271588	ENSG00000143341	HMCN1	TRUE	FALSE
chr1	186122949	A	C	ENST00000271588	ENSG00000143341	HMCN1	TRUE	FALSE
chr1	186122949	A	G	ENST00000271588	ENSG00000143341	HMCN1	TRUE	FALSE
chr1	186122949	A	T	ENST00000271588	ENSG00000143341	HMCN1	TRUE	FALSE
chr1	186122950	G	A	ENST00000271588	ENSG00000143341	HMCN1	TRUE	FALSE
chr1	186122950	G	C	ENST00000271588	ENSG00000143341	HMCN1	TRUE	FALSE
chr1	186122950	G	T	ENST00000271588	ENSG00000143341	HMCN1	TRUE	FALSE
chr1	186122977	A	T	ENST00000271588	ENSG00000143341	HMCN1	TRUE	TRUE
chr1	186122980	G	T	ENST00000271588	ENSG00000143341	HMCN1	TRUE	TRUE
chr1	186122985	T	A	ENST00000271588	ENSG00000143341	HMCN1	TRUE	TRUE
chr1	186122985	T	G	ENST00000271588	ENSG00000143341	HMCN1	TRUE	TRUE
chr1	186123001	A	T	ENST00000271588	ENSG00000143341	HMCN1	TRUE	TRUE
chr1	186123014	T	A	ENST00000271588	ENSG00000143341	HMCN1	TRUE	TRUE
chr1	186123014	T	G	ENST00000271588	ENSG00000143341	HMCN1	TRUE	TRUE
chr1	186123021	T	A	ENST00000271588	ENSG00000143341	HMCN1	TRUE	TRUE
chr1	186123022	G	T	ENST00000271588	ENSG00000143341	HMCN1	TRUE	TRUE
chr1	186123056	G	A	ENST00000271588	ENSG00000143341	HMCN1	TRUE	TRUE
chr1	186123057	G	A	ENST00000271588	ENSG00000143341	HMCN1	TRUE	TRUE
chr1	186123061	A	T	ENST00000271588	ENSG00000143341	HMCN1	TRUE	TRUE
chr1	186123082	G	T	ENST00000271588	ENSG00000143341	HMCN1	TRUE	TRUE
chr1	186123094	C	T	ENST00000271588	ENSG00000143341	HMCN1	TRUE	TRUE
chr1	186123121	C	T	ENST00000271588	ENSG00000143341	HMCN1	TRUE	TRUE
chr1	186123136	C	T	ENST00000271588	ENSG00000143341	HMCN1	TRUE	TRUE
chr1	186123159	C	A	ENST00000271588	ENSG00000143341	HMCN1	TRUE	TRUE
chr1	186123159	C	G	ENST00000271588	ENSG00000143341	HMCN1	TRUE	TRUE
chr1	186123165	C	A	ENST00000271588	ENSG00000143341	HMCN1	TRUE	TRUE
chr1	186123184	G	T	ENST00000271588	ENSG00000143341	HMCN1	TRUE	TRUE
chr1	186123188	C	A	ENST00000271588	ENSG00000143341	HMCN1	TRUE	TRUE
chr1	186123188	C	G	ENST00000271588	ENSG00000143341	HMCN1	TRUE	TRUE
chr1	186123205	A	T	ENST00000271588	ENSG00000143341	HMCN1	TRUE	TRUE
chr1	186123221	G	A	ENST00000271588	ENSG00000143341	HMCN1	TRUE	FALSE
chr1	186123221	G	C	ENST00000271588	ENSG00000143341	HMCN1	TRUE	FALSE
chr1	186123221	G	T	ENST00000271588	ENSG00000143341	HMCN1	TRUE	FALSE
chr1	186123222	T	A	ENST00000271588	ENSG00000143341	HMCN1	TRUE	FALSE
chr1	186123222	T	C	ENST00000271588	ENSG00000143341	HMCN1	TRUE	FALSE
chr1	186123222	T	G	ENST00000271588	ENSG00000143341	HMCN1	TRUE	FALSE
chr1	186125602	A	C	ENST00000271588	ENSG00000143341	HMCN1	TRUE	FALSE
chr1	186125602	A	G	ENST00000271588	ENSG00000143341	HMCN1	TRUE	FALSE
chr1	186125602	A	T	ENST00000271588	ENSG00000143341	HMCN1	TRUE	FALSE
chr1	186125603	G	A	ENST00000271588	ENSG00000143341	HMCN1	TRUE	FALSE
chr1	186125603	G	C	ENST00000271588	ENSG00000143341	HMCN1	TRUE	FALSE
chr1	186125603	G	T	ENST00000271588	ENSG00000143341	HMCN1	TRUE	FALSE
chr1	186125618	A	T	ENST00000271588	ENSG00000143341	HMCN1	TRUE	TRUE
chr1	186125627	G	T	ENST00000271588	ENSG00000143341	HMCN1	TRUE	TRUE
chr1	186125630	G	T	ENST00000271588	ENSG00000143341	HMCN1	TRUE	TRUE
chr1	186125638	C	A	ENST00000271588	ENSG00000143341	HMCN1	TRUE	TRUE
chr1	186125638	C	G	ENST00000271588	ENSG00000143341	HMCN1	TRUE	TRUE
chr1	186125648	G	T	ENST00000271588	ENSG00000143341	HMCN1	TRUE	TRUE
chr1	186125655	C	A	ENST00000271588	ENSG00000143341	HMCN1	TRUE	TRUE
chr1	186125655	C	G	ENST00000271588	ENSG00000143341	HMCN1	TRUE	TRUE
chr1	186125657	C	T	ENST00000271588	ENSG00000143341	HMCN1	TRUE	TRUE
chr1	186125674	C	A	ENST00000271588	ENSG00000143341	HMCN1	TRUE	TRUE
chr1	186125684	G	T	ENST00000271588	ENSG00000143341	HMCN1	TRUE	TRUE
chr1	186125709	G	A	ENST00000271588	ENSG00000143341	HMCN1	TRUE	TRUE
chr1	186125710	G	A	ENST00000271588	ENSG00000143341	HMCN1	TRUE	TRUE
chr1	186125711	A	T	ENST00000271588	ENSG00000143341	HMCN1	TRUE	TRUE
chr1	186125714	A	T	ENST00000271588	ENSG00000143341	HMCN1	TRUE	TRUE
chr1	186125730	T	A	ENST00000271588	ENSG00000143341	HMCN1	TRUE	TRUE
chr1	186125730	T	G	ENST00000271588	ENSG00000143341	HMCN1	TRUE	TRUE
chr1	186125739	T	A	ENST00000271588	ENSG00000143341	HMCN1	TRUE	TRUE
chr1	186125742	T	A	ENST00000271588	ENSG00000143341	HMCN1	TRUE	TRUE
chr1	186125742	T	G	ENST00000271588	ENSG00000143341	HMCN1	TRUE	TRUE
chr1	186125744	G	T	ENST00000271588	ENSG00000143341	HMCN1	TRUE	TRUE
chr1	186125747	A	T	ENST00000271588	ENSG00000143341	HMCN1	TRUE	TRUE
chr1	186125752	C	A	ENST00000271588	ENSG00000143341	HMCN1	TRUE	TRUE
chr1	186125752	C	G	ENST00000271588	ENSG00000143341	HMCN1	TRUE	TRUE
chr1	186125759	G	T	ENST00000271588	ENSG00000143341	HMCN1	TRUE	TRUE
chr1	186125767	T	A	ENST00000271588	ENSG00000143341	HMCN1	TRUE	TRUE
chr1	186125767	T	G	ENST00000271588	ENSG00000143341	HMCN1	TRUE	TRUE
chr1	186125768	G	T	ENST00000271588	ENSG00000143341	HMCN1	TRUE	TRUE
chr1	186125771	G	T	ENST00000271588	ENSG00000143341	HMCN1	TRUE	TRUE
chr1	186125781	T	A	ENST00000271588	ENSG00000143341	HMCN1	TRUE	TRUE
chr1	186125781	T	G	ENST00000271588	ENSG00000143341	HMCN1	TRUE	TRUE
chr1	186125783	G	T	ENST00000271588	ENSG00000143341	HMCN1	TRUE	TRUE
chr1	186125795	G	A	ENST00000271588	ENSG00000143341	HMCN1	TRUE	FALSE
chr1	186125795	G	C	ENST00000271588	ENSG00000143341	HMCN1	TRUE	FALSE
chr1	186125795	G	T	ENST00000271588	ENSG00000143341	HMCN1	TRUE	FALSE
chr1	186125796	T	A	ENST00000271588	ENSG00000143341	HMCN1	TRUE	FALSE
chr1	186125796	T	C	ENST00000271588	ENSG00000143341	HMCN1	TRUE	FALSE
chr1	186125796	T	G	ENST00000271588	ENSG00000143341	HMCN1	TRUE	FALSE
chr1	186128076	A	C	ENST00000271588	ENSG00000143341	HMCN1	TRUE	FALSE
chr1	186128076	A	G	ENST00000271588	ENSG00000143341	HMCN1	TRUE	FALSE
chr1	186128076	A	T	ENST00000271588	ENSG00000143341	HMCN1	TRUE	FALSE
chr1	186128077	G	A	ENST00000271588	ENSG00000143341	HMCN1	TRUE	FALSE
chr1	186128077	G	C	ENST00000271588	ENSG00000143341	HMCN1	TRUE	FALSE
chr1	186128077	G	T	ENST00000271588	ENSG00000143341	HMCN1	TRUE	FALSE
chr1	186128081	G	T	ENST00000271588	ENSG00000143341	HMCN1	TRUE	TRUE
chr1	186128098	T	A	ENST00000271588	ENSG00000143341	HMCN1	TRUE	TRUE
chr1	186128098	T	G	ENST00000271588	ENSG00000143341	HMCN1	TRUE	TRUE
chr1	186128104	T	A	ENST00000271588	ENSG00000143341	HMCN1	TRUE	TRUE
chr1	186128126	G	T	ENST00000271588	ENSG00000143341	HMCN1	TRUE	TRUE
chr1	186128177	G	T	ENST00000271588	ENSG00000143341	HMCN1	TRUE	TRUE
chr1	186128186	G	T	ENST00000271588	ENSG00000143341	HMCN1	TRUE	TRUE
chr1	186128196	C	A	ENST00000271588	ENSG00000143341	HMCN1	TRUE	TRUE
chr1	186128196	C	G	ENST00000271588	ENSG00000143341	HMCN1	TRUE	TRUE
chr1	186128199	T	A	ENST00000271588	ENSG00000143341	HMCN1	TRUE	TRUE
chr1	186128199	T	G	ENST00000271588	ENSG00000143341	HMCN1	TRUE	TRUE
chr1	186128204	A	T	ENST00000271588	ENSG00000143341	HMCN1	TRUE	TRUE
chr1	186128207	G	T	ENST00000271588	ENSG00000143341	HMCN1	TRUE	TRUE
chr1	186128210	G	T	ENST00000271588	ENSG00000143341	HMCN1	TRUE	TRUE
chr1	186128213	C	T	ENST00000271588	ENSG00000143341	HMCN1	TRUE	TRUE
chr1	186128219	C	T	ENST00000271588	ENSG00000143341	HMCN1	TRUE	TRUE
chr1	186128223	T	A	ENST00000271588	ENSG00000143341	HMCN1	TRUE	TRUE
chr1	186128223	T	G	ENST00000271588	ENSG00000143341	HMCN1	TRUE	TRUE
chr1	186128230	T	A	ENST00000271588	ENSG00000143341	HMCN1	TRUE	TRUE
chr1	186128231	A	T	ENST00000271588	ENSG00000143341	HMCN1	TRUE	TRUE
chr1	186128250	T	A	ENST00000271588	ENSG00000143341	HMCN1	TRUE	TRUE
chr1	186128255	A	T	ENST00000271588	ENSG00000143341	HMCN1	TRUE	TRUE
chr1	186128259	T	A	ENST00000271588	ENSG00000143341	HMCN1	TRUE	TRUE
chr1	186128259	T	G	ENST00000271588	ENSG00000143341	HMCN1	TRUE	TRUE
chr1	186128265	G	A	ENST00000271588	ENSG00000143341	HMCN1	TRUE	TRUE
chr1	186128266	G	A	ENST00000271588	ENSG00000143341	HMCN1	TRUE	TRUE
chr1	186128292	G	A	ENST00000271588	ENSG00000143341	HMCN1	TRUE	FALSE
chr1	186128292	G	C	ENST00000271588	ENSG00000143341	HMCN1	TRUE	FALSE
chr1	186128292	G	T	ENST00000271588	ENSG00000143341	HMCN1	TRUE	FALSE
chr1	186128293	T	A	ENST00000271588	ENSG00000143341	HMCN1	TRUE	FALSE
chr1	186128293	T	C	ENST00000271588	ENSG00000143341	HMCN1	TRUE	FALSE
chr1	186128293	T	G	ENST00000271588	ENSG00000143341	HMCN1	TRUE	FALSE
chr1	186129964	A	C	ENST00000271588	ENSG00000143341	HMCN1	TRUE	FALSE
chr1	186129964	A	G	ENST00000271588	ENSG00000143341	HMCN1	TRUE	FALSE
chr1	186129964	A	T	ENST00000271588	ENSG00000143341	HMCN1	TRUE	FALSE
chr1	186129965	G	A	ENST00000271588	ENSG00000143341	HMCN1	TRUE	FALSE
chr1	186129965	G	C	ENST00000271588	ENSG00000143341	HMCN1	TRUE	FALSE
chr1	186129965	G	T	ENST00000271588	ENSG00000143341	HMCN1	TRUE	FALSE
chr1	186129986	G	T	ENST00000271588	ENSG00000143341	HMCN1	TRUE	TRUE
chr1	186129995	G	T	ENST00000271588	ENSG00000143341	HMCN1	TRUE	TRUE
chr1	186130007	G	T	ENST00000271588	ENSG00000143341	HMCN1	TRUE	TRUE
chr1	186130010	A	T	ENST00000271588	ENSG00000143341	HMCN1	TRUE	TRUE
chr1	186130017	C	A	ENST00000271588	ENSG00000143341	HMCN1	TRUE	TRUE
chr1	186130017	C	G	ENST00000271588	ENSG00000143341	HMCN1	TRUE	TRUE
chr1	186130019	A	T	ENST00000271588	ENSG00000143341	HMCN1	TRUE	TRUE
chr1	186130022	G	T	ENST00000271588	ENSG00000143341	HMCN1	TRUE	TRUE
chr1	186130029	C	A	ENST00000271588	ENSG00000143341	HMCN1	TRUE	TRUE
chr1	186130029	C	G	ENST00000271588	ENSG00000143341	HMCN1	TRUE	TRUE
chr1	186130039	T	A	ENST00000271588	ENSG00000143341	HMCN1	TRUE	TRUE
chr1	186130039	T	G	ENST00000271588	ENSG00000143341	HMCN1	TRUE	TRUE
chr1	186130045	C	A	ENST00000271588	ENSG00000143341	HMCN1	TRUE	TRUE
chr1	186130052	G	T	ENST00000271588	ENSG00000143341	HMCN1	TRUE	TRUE
chr1	186130073	A	T	ENST00000271588	ENSG00000143341	HMCN1	TRUE	TRUE
chr1	186130082	G	T	ENST00000271588	ENSG00000143341	HMCN1	TRUE	TRUE
chr1	186130093	T	A	ENST00000271588	ENSG00000143341	HMCN1	TRUE	TRUE
chr1	186130093	T	G	ENST00000271588	ENSG00000143341	HMCN1	TRUE	TRUE
chr1	186130097	A	T	ENST00000271588	ENSG00000143341	HMCN1	TRUE	TRUE
chr1	186130100	G	T	ENST00000271588	ENSG00000143341	HMCN1	TRUE	TRUE
chr1	186130101	G	A	ENST00000271588	ENSG00000143341	HMCN1	TRUE	FALSE
chr1	186130101	G	C	ENST00000271588	ENSG00000143341	HMCN1	TRUE	FALSE
chr1	186130101	G	T	ENST00000271588	ENSG00000143341	HMCN1	TRUE	FALSE
chr1	186130102	T	A	ENST00000271588	ENSG00000143341	HMCN1	TRUE	FALSE
chr1	186130102	T	C	ENST00000271588	ENSG00000143341	HMCN1	TRUE	FALSE
chr1	186130102	T	G	ENST00000271588	ENSG00000143341	HMCN1	TRUE	FALSE
chr1	186130505	A	C	ENST00000271588	ENSG00000143341	HMCN1	TRUE	FALSE
chr1	186130505	A	G	ENST00000271588	ENSG00000143341	HMCN1	TRUE	FALSE
chr1	186130505	A	T	ENST00000271588	ENSG00000143341	HMCN1	TRUE	FALSE
chr1	186130506	G	A	ENST00000271588	ENSG00000143341	HMCN1	TRUE	FALSE
chr1	186130506	G	C	ENST00000271588	ENSG00000143341	HMCN1	TRUE	FALSE
chr1	186130506	G	T	ENST00000271588	ENSG00000143341	HMCN1	TRUE	FALSE
chr1	186130521	A	T	ENST00000271588	ENSG00000143341	HMCN1	TRUE	TRUE
chr1	186130532	T	A	ENST00000271588	ENSG00000143341	HMCN1	TRUE	TRUE
chr1	186130532	T	G	ENST00000271588	ENSG00000143341	HMCN1	TRUE	TRUE
chr1	186130543	G	A	ENST00000271588	ENSG00000143341	HMCN1	TRUE	TRUE
chr1	186130544	G	A	ENST00000271588	ENSG00000143341	HMCN1	TRUE	TRUE
chr1	186130548	G	T	ENST00000271588	ENSG00000143341	HMCN1	TRUE	TRUE
chr1	186130580	T	A	ENST00000271588	ENSG00000143341	HMCN1	TRUE	TRUE
chr1	186130581	G	T	ENST00000271588	ENSG00000143341	HMCN1	TRUE	TRUE
chr1	186130587	A	T	ENST00000271588	ENSG00000143341	HMCN1	TRUE	TRUE
chr1	186130590	G	T	ENST00000271588	ENSG00000143341	HMCN1	TRUE	TRUE
chr1	186130611	C	T	ENST00000271588	ENSG00000143341	HMCN1	TRUE	TRUE
chr1	186130615	G	A	ENST00000271588	ENSG00000143341	HMCN1	TRUE	TRUE
chr1	186130616	G	A	ENST00000271588	ENSG00000143341	HMCN1	TRUE	TRUE
chr1	186130620	A	T	ENST00000271588	ENSG00000143341	HMCN1	TRUE	TRUE
chr1	186130623	A	T	ENST00000271588	ENSG00000143341	HMCN1	TRUE	TRUE
chr1	186130626	G	T	ENST00000271588	ENSG00000143341	HMCN1	TRUE	TRUE
chr1	186130638	G	T	ENST00000271588	ENSG00000143341	HMCN1	TRUE	TRUE
chr1	186130650	A	T	ENST00000271588	ENSG00000143341	HMCN1	TRUE	TRUE
chr1	186130659	C	T	ENST00000271588	ENSG00000143341	HMCN1	TRUE	TRUE
chr1	186130688	T	A	ENST00000271588	ENSG00000143341	HMCN1	TRUE	TRUE
chr1	186130688	T	G	ENST00000271588	ENSG00000143341	HMCN1	TRUE	TRUE
chr1	186130698	G	A	ENST00000271588	ENSG00000143341	HMCN1	TRUE	FALSE
chr1	186130698	G	C	ENST00000271588	ENSG00000143341	HMCN1	TRUE	FALSE
chr1	186130698	G	T	ENST00000271588	ENSG00000143341	HMCN1	TRUE	FALSE
chr1	186130699	T	A	ENST00000271588	ENSG00000143341	HMCN1	TRUE	FALSE
chr1	186130699	T	C	ENST00000271588	ENSG00000143341	HMCN1	TRUE	FALSE
chr1	186130699	T	G	ENST00000271588	ENSG00000143341	HMCN1	TRUE	FALSE
chr1	186132326	A	C	ENST00000271588	ENSG00000143341	HMCN1	TRUE	FALSE
chr1	186132326	A	G	ENST00000271588	ENSG00000143341	HMCN1	TRUE	FALSE
chr1	186132326	A	T	ENST00000271588	ENSG00000143341	HMCN1	TRUE	FALSE
chr1	186132327	G	A	ENST00000271588	ENSG00000143341	HMCN1	TRUE	FALSE
chr1	186132327	G	C	ENST00000271588	ENSG00000143341	HMCN1	TRUE	FALSE
chr1	186132327	G	T	ENST00000271588	ENSG00000143341	HMCN1	TRUE	FALSE
chr1	186132331	G	T	ENST00000271588	ENSG00000143341	HMCN1	TRUE	TRUE
chr1	186132348	T	A	ENST00000271588	ENSG00000143341	HMCN1	TRUE	TRUE
chr1	186132348	T	G	ENST00000271588	ENSG00000143341	HMCN1	TRUE	TRUE
chr1	186132354	T	A	ENST00000271588	ENSG00000143341	HMCN1	TRUE	TRUE
chr1	186132367	G	T	ENST00000271588	ENSG00000143341	HMCN1	TRUE	TRUE
chr1	186132382	G	T	ENST00000271588	ENSG00000143341	HMCN1	TRUE	TRUE
chr1	186132406	C	T	ENST00000271588	ENSG00000143341	HMCN1	TRUE	TRUE
chr1	186132410	G	A	ENST00000271588	ENSG00000143341	HMCN1	TRUE	FALSE
chr1	186132410	G	C	ENST00000271588	ENSG00000143341	HMCN1	TRUE	FALSE
chr1	186132410	G	T	ENST00000271588	ENSG00000143341	HMCN1	TRUE	FALSE
chr1	186132411	T	A	ENST00000271588	ENSG00000143341	HMCN1	TRUE	FALSE
chr1	186132411	T	C	ENST00000271588	ENSG00000143341	HMCN1	TRUE	FALSE
chr1	186132411	T	G	ENST00000271588	ENSG00000143341	HMCN1	TRUE	FALSE
chr1	186136666	A	C	ENST00000271588	ENSG00000143341	HMCN1	TRUE	FALSE
chr1	186136666	A	G	ENST00000271588	ENSG00000143341	HMCN1	TRUE	FALSE
chr1	186136666	A	T	ENST00000271588	ENSG00000143341	HMCN1	TRUE	FALSE
chr1	186136667	G	A	ENST00000271588	ENSG00000143341	HMCN1	TRUE	FALSE
chr1	186136667	G	C	ENST00000271588	ENSG00000143341	HMCN1	TRUE	FALSE
chr1	186136667	G	T	ENST00000271588	ENSG00000143341	HMCN1	TRUE	FALSE
chr1	186136688	G	T	ENST00000271588	ENSG00000143341	HMCN1	TRUE	TRUE
chr1	186136697	G	T	ENST00000271588	ENSG00000143341	HMCN1	TRUE	TRUE
chr1	186136721	A	T	ENST00000271588	ENSG00000143341	HMCN1	TRUE	TRUE
chr1	186136731	T	A	ENST00000271588	ENSG00000143341	HMCN1	TRUE	TRUE
chr1	186136738	T	A	ENST00000271588	ENSG00000143341	HMCN1	TRUE	TRUE
chr1	186136739	C	T	ENST00000271588	ENSG00000143341	HMCN1	TRUE	TRUE
chr1	186136748	G	T	ENST00000271588	ENSG00000143341	HMCN1	TRUE	TRUE
chr1	186136751	G	T	ENST00000271588	ENSG00000143341	HMCN1	TRUE	TRUE
chr1	186136757	C	T	ENST00000271588	ENSG00000143341	HMCN1	TRUE	TRUE
chr1	186136773	G	A	ENST00000271588	ENSG00000143341	HMCN1	TRUE	TRUE
chr1	186136774	G	A	ENST00000271588	ENSG00000143341	HMCN1	TRUE	TRUE
chr1	186136781	C	T	ENST00000271588	ENSG00000143341	HMCN1	TRUE	TRUE
chr1	186136800	G	A	ENST00000271588	ENSG00000143341	HMCN1	TRUE	TRUE
chr1	186136801	G	A	ENST00000271588	ENSG00000143341	HMCN1	TRUE	TRUE
chr1	186136821	T	A	ENST00000271588	ENSG00000143341	HMCN1	TRUE	TRUE
chr1	186136833	C	A	ENST00000271588	ENSG00000143341	HMCN1	TRUE	TRUE
chr1	186136833	C	G	ENST00000271588	ENSG00000143341	HMCN1	TRUE	TRUE
chr1	186136836	T	A	ENST00000271588	ENSG00000143341	HMCN1	TRUE	TRUE
chr1	186136836	T	G	ENST00000271588	ENSG00000143341	HMCN1	TRUE	TRUE
chr1	186136840	T	A	ENST00000271588	ENSG00000143341	HMCN1	TRUE	TRUE
chr1	186136840	T	G	ENST00000271588	ENSG00000143341	HMCN1	TRUE	TRUE
chr1	186136853	C	T	ENST00000271588	ENSG00000143341	HMCN1	TRUE	TRUE
chr1	186136856	A	T	ENST00000271588	ENSG00000143341	HMCN1	TRUE	TRUE
chr1	186136859	G	T	ENST00000271588	ENSG00000143341	HMCN1	TRUE	TRUE
chr1	186136871	G	T	ENST00000271588	ENSG00000143341	HMCN1	TRUE	TRUE
chr1	186136877	G	T	ENST00000271588	ENSG00000143341	HMCN1	TRUE	TRUE
chr1	186136882	T	A	ENST00000271588	ENSG00000143341	HMCN1	TRUE	TRUE
chr1	186136889	C	T	ENST00000271588	ENSG00000143341	HMCN1	TRUE	TRUE
chr1	186136896	T	A	ENST00000271588	ENSG00000143341	HMCN1	TRUE	TRUE
chr1	186136896	T	G	ENST00000271588	ENSG00000143341	HMCN1	TRUE	TRUE
chr1	186136916	A	T	ENST00000271588	ENSG00000143341	HMCN1	TRUE	TRUE
chr1	186136934	C	T	ENST00000271588	ENSG00000143341	HMCN1	TRUE	TRUE
chr1	186136938	G	A	ENST00000271588	ENSG00000143341	HMCN1	TRUE	FALSE
chr1	186136938	G	C	ENST00000271588	ENSG00000143341	HMCN1	TRUE	FALSE
chr1	186136938	G	T	ENST00000271588	ENSG00000143341	HMCN1	TRUE	FALSE
chr1	186136939	T	A	ENST00000271588	ENSG00000143341	HMCN1	TRUE	FALSE
chr1	186136939	T	C	ENST00000271588	ENSG00000143341	HMCN1	TRUE	FALSE
chr1	186136939	T	G	ENST00000271588	ENSG00000143341	HMCN1	TRUE	FALSE
chr1	186137496	A	C	ENST00000271588	ENSG00000143341	HMCN1	TRUE	FALSE
chr1	186137496	A	G	ENST00000271588	ENSG00000143341	HMCN1	TRUE	FALSE
chr1	186137496	A	T	ENST00000271588	ENSG00000143341	HMCN1	TRUE	FALSE
chr1	186137497	G	A	ENST00000271588	ENSG00000143341	HMCN1	TRUE	FALSE
chr1	186137497	G	C	ENST00000271588	ENSG00000143341	HMCN1	TRUE	FALSE
chr1	186137497	G	T	ENST00000271588	ENSG00000143341	HMCN1	TRUE	FALSE
chr1	186137506	G	T	ENST00000271588	ENSG00000143341	HMCN1	TRUE	TRUE
chr1	186137515	C	T	ENST00000271588	ENSG00000143341	HMCN1	TRUE	TRUE
chr1	186137519	G	A	ENST00000271588	ENSG00000143341	HMCN1	TRUE	TRUE
chr1	186137520	G	A	ENST00000271588	ENSG00000143341	HMCN1	TRUE	TRUE
chr1	186137528	G	A	ENST00000271588	ENSG00000143341	HMCN1	TRUE	TRUE
chr1	186137529	G	A	ENST00000271588	ENSG00000143341	HMCN1	TRUE	TRUE
chr1	186137530	A	T	ENST00000271588	ENSG00000143341	HMCN1	TRUE	TRUE
chr1	186137538	C	A	ENST00000271588	ENSG00000143341	HMCN1	TRUE	TRUE
chr1	186137550	T	A	ENST00000271588	ENSG00000143341	HMCN1	TRUE	TRUE
chr1	186137551	G	T	ENST00000271588	ENSG00000143341	HMCN1	TRUE	TRUE
chr1	186137554	A	T	ENST00000271588	ENSG00000143341	HMCN1	TRUE	TRUE
chr1	186137563	C	T	ENST00000271588	ENSG00000143341	HMCN1	TRUE	TRUE
chr1	186137566	A	T	ENST00000271588	ENSG00000143341	HMCN1	TRUE	TRUE
chr1	186137583	C	A	ENST00000271588	ENSG00000143341	HMCN1	TRUE	TRUE
chr1	186137587	C	T	ENST00000271588	ENSG00000143341	HMCN1	TRUE	TRUE
chr1	186137611	A	T	ENST00000271588	ENSG00000143341	HMCN1	TRUE	TRUE
chr1	186137619	C	A	ENST00000271588	ENSG00000143341	HMCN1	TRUE	TRUE
chr1	186137620	C	T	ENST00000271588	ENSG00000143341	HMCN1	TRUE	TRUE
chr1	186137627	C	A	ENST00000271588	ENSG00000143341	HMCN1	TRUE	TRUE
chr1	186137627	C	G	ENST00000271588	ENSG00000143341	HMCN1	TRUE	TRUE
chr1	186137633	T	A	ENST00000271588	ENSG00000143341	HMCN1	TRUE	TRUE
chr1	186137635	G	T	ENST00000271588	ENSG00000143341	HMCN1	TRUE	TRUE
chr1	186137641	C	T	ENST00000271588	ENSG00000143341	HMCN1	TRUE	TRUE
chr1	186137649	T	A	ENST00000271588	ENSG00000143341	HMCN1	TRUE	TRUE
chr1	186137650	C	T	ENST00000271588	ENSG00000143341	HMCN1	TRUE	TRUE
chr1	186137656	A	T	ENST00000271588	ENSG00000143341	HMCN1	TRUE	TRUE
chr1	186137664	T	A	ENST00000271588	ENSG00000143341	HMCN1	TRUE	TRUE
chr1	186137669	G	A	ENST00000271588	ENSG00000143341	HMCN1	TRUE	FALSE
chr1	186137669	G	C	ENST00000271588	ENSG00000143341	HMCN1	TRUE	FALSE
chr1	186137669	G	T	ENST00000271588	ENSG00000143341	HMCN1	TRUE	FALSE
chr1	186137670	T	A	ENST00000271588	ENSG00000143341	HMCN1	TRUE	FALSE
chr1	186137670	T	C	ENST00000271588	ENSG00000143341	HMCN1	TRUE	FALSE
chr1	186137670	T	G	ENST00000271588	ENSG00000143341	HMCN1	TRUE	FALSE
chr1	186137800	A	C	ENST00000271588	ENSG00000143341	HMCN1	TRUE	FALSE
chr1	186137800	A	G	ENST00000271588	ENSG00000143341	HMCN1	TRUE	FALSE
chr1	186137800	A	T	ENST00000271588	ENSG00000143341	HMCN1	TRUE	FALSE
chr1	186137801	G	A	ENST00000271588	ENSG00000143341	HMCN1	TRUE	FALSE
chr1	186137801	G	C	ENST00000271588	ENSG00000143341	HMCN1	TRUE	FALSE
chr1	186137801	G	T	ENST00000271588	ENSG00000143341	HMCN1	TRUE	FALSE
chr1	186137814	G	A	ENST00000271588	ENSG00000143341	HMCN1	TRUE	TRUE
chr1	186137815	G	A	ENST00000271588	ENSG00000143341	HMCN1	TRUE	TRUE
chr1	186137817	C	A	ENST00000271588	ENSG00000143341	HMCN1	TRUE	TRUE
chr1	186137819	G	T	ENST00000271588	ENSG00000143341	HMCN1	TRUE	TRUE
chr1	186137823	G	A	ENST00000271588	ENSG00000143341	HMCN1	TRUE	TRUE
chr1	186137824	G	A	ENST00000271588	ENSG00000143341	HMCN1	TRUE	TRUE
chr1	186137832	G	A	ENST00000271588	ENSG00000143341	HMCN1	TRUE	TRUE
chr1	186137833	G	A	ENST00000271588	ENSG00000143341	HMCN1	TRUE	TRUE
chr1	186137834	G	T	ENST00000271588	ENSG00000143341	HMCN1	TRUE	TRUE
chr1	186137837	G	T	ENST00000271588	ENSG00000143341	HMCN1	TRUE	TRUE
chr1	186137842	C	A	ENST00000271588	ENSG00000143341	HMCN1	TRUE	TRUE
chr1	186137854	T	A	ENST00000271588	ENSG00000143341	HMCN1	TRUE	TRUE
chr1	186137855	G	T	ENST00000271588	ENSG00000143341	HMCN1	TRUE	TRUE
chr1	186137867	C	T	ENST00000271588	ENSG00000143341	HMCN1	TRUE	TRUE
chr1	186137887	C	A	ENST00000271588	ENSG00000143341	HMCN1	TRUE	TRUE
chr1	186137898	C	A	ENST00000271588	ENSG00000143341	HMCN1	TRUE	TRUE
chr1	186137898	C	G	ENST00000271588	ENSG00000143341	HMCN1	TRUE	TRUE
chr1	186137903	C	T	ENST00000271588	ENSG00000143341	HMCN1	TRUE	TRUE
chr1	186137923	T	A	ENST00000271588	ENSG00000143341	HMCN1	TRUE	TRUE
chr1	186137924	G	T	ENST00000271588	ENSG00000143341	HMCN1	TRUE	TRUE
chr1	186137939	G	T	ENST00000271588	ENSG00000143341	HMCN1	TRUE	TRUE
chr1	186137953	C	A	ENST00000271588	ENSG00000143341	HMCN1	TRUE	TRUE
chr1	186137968	C	A	ENST00000271588	ENSG00000143341	HMCN1	TRUE	TRUE
chr1	186137973	G	A	ENST00000271588	ENSG00000143341	HMCN1	TRUE	FALSE
chr1	186137973	G	C	ENST00000271588	ENSG00000143341	HMCN1	TRUE	FALSE
chr1	186137973	G	T	ENST00000271588	ENSG00000143341	HMCN1	TRUE	FALSE
chr1	186137974	T	A	ENST00000271588	ENSG00000143341	HMCN1	TRUE	FALSE
chr1	186137974	T	C	ENST00000271588	ENSG00000143341	HMCN1	TRUE	FALSE
chr1	186137974	T	G	ENST00000271588	ENSG00000143341	HMCN1	TRUE	FALSE
chr1	186144171	A	C	ENST00000271588	ENSG00000143341	HMCN1	TRUE	FALSE
chr1	186144171	A	G	ENST00000271588	ENSG00000143341	HMCN1	TRUE	FALSE
chr1	186144171	A	T	ENST00000271588	ENSG00000143341	HMCN1	TRUE	FALSE
chr1	186144172	G	A	ENST00000271588	ENSG00000143341	HMCN1	TRUE	FALSE
chr1	186144172	G	C	ENST00000271588	ENSG00000143341	HMCN1	TRUE	FALSE
chr1	186144172	G	T	ENST00000271588	ENSG00000143341	HMCN1	TRUE	FALSE
chr1	186144178	G	T	ENST00000271588	ENSG00000143341	HMCN1	TRUE	TRUE
chr1	186144185	G	A	ENST00000271588	ENSG00000143341	HMCN1	TRUE	TRUE
chr1	186144186	G	A	ENST00000271588	ENSG00000143341	HMCN1	TRUE	TRUE
chr1	186144194	G	A	ENST00000271588	ENSG00000143341	HMCN1	TRUE	TRUE
chr1	186144195	G	A	ENST00000271588	ENSG00000143341	HMCN1	TRUE	TRUE
chr1	186144196	C	T	ENST00000271588	ENSG00000143341	HMCN1	TRUE	TRUE
chr1	186144203	G	A	ENST00000271588	ENSG00000143341	HMCN1	TRUE	TRUE
chr1	186144204	G	A	ENST00000271588	ENSG00000143341	HMCN1	TRUE	TRUE
chr1	186144205	G	T	ENST00000271588	ENSG00000143341	HMCN1	TRUE	TRUE
chr1	186144213	C	A	ENST00000271588	ENSG00000143341	HMCN1	TRUE	TRUE
chr1	186144217	G	T	ENST00000271588	ENSG00000143341	HMCN1	TRUE	TRUE
chr1	186144225	T	A	ENST00000271588	ENSG00000143341	HMCN1	TRUE	TRUE
chr1	186144229	A	T	ENST00000271588	ENSG00000143341	HMCN1	TRUE	TRUE
chr1	186144238	C	T	ENST00000271588	ENSG00000143341	HMCN1	TRUE	TRUE
chr1	186144244	A	T	ENST00000271588	ENSG00000143341	HMCN1	TRUE	TRUE
chr1	186144250	A	T	ENST00000271588	ENSG00000143341	HMCN1	TRUE	TRUE
chr1	186144258	T	A	ENST00000271588	ENSG00000143341	HMCN1	TRUE	TRUE
chr1	186144291	C	A	ENST00000271588	ENSG00000143341	HMCN1	TRUE	TRUE
chr1	186144291	C	G	ENST00000271588	ENSG00000143341	HMCN1	TRUE	TRUE
chr1	186144294	T	A	ENST00000271588	ENSG00000143341	HMCN1	TRUE	TRUE
chr1	186144298	G	T	ENST00000271588	ENSG00000143341	HMCN1	TRUE	TRUE
chr1	186144304	G	T	ENST00000271588	ENSG00000143341	HMCN1	TRUE	TRUE
chr1	186144310	C	T	ENST00000271588	ENSG00000143341	HMCN1	TRUE	TRUE
chr1	186144316	C	T	ENST00000271588	ENSG00000143341	HMCN1	TRUE	TRUE
chr1	186144324	C	A	ENST00000271588	ENSG00000143341	HMCN1	TRUE	TRUE
chr1	186144328	G	T	ENST00000271588	ENSG00000143341	HMCN1	TRUE	TRUE
chr1	186144331	A	T	ENST00000271588	ENSG00000143341	HMCN1	TRUE	TRUE
chr1	186144339	T	A	ENST00000271588	ENSG00000143341	HMCN1	TRUE	TRUE
chr1	186144344	G	A	ENST00000271588	ENSG00000143341	HMCN1	TRUE	FALSE
chr1	186144344	G	C	ENST00000271588	ENSG00000143341	HMCN1	TRUE	FALSE
chr1	186144344	G	T	ENST00000271588	ENSG00000143341	HMCN1	TRUE	FALSE
chr1	186144345	T	A	ENST00000271588	ENSG00000143341	HMCN1	TRUE	FALSE
chr1	186144345	T	C	ENST00000271588	ENSG00000143341	HMCN1	TRUE	FALSE
chr1	186144345	T	G	ENST00000271588	ENSG00000143341	HMCN1	TRUE	FALSE
chr1	186144531	A	C	ENST00000271588	ENSG00000143341	HMCN1	TRUE	FALSE
chr1	186144531	A	G	ENST00000271588	ENSG00000143341	HMCN1	TRUE	FALSE
chr1	186144531	A	T	ENST00000271588	ENSG00000143341	HMCN1	TRUE	FALSE
chr1	186144532	G	A	ENST00000271588	ENSG00000143341	HMCN1	TRUE	FALSE
chr1	186144532	G	C	ENST00000271588	ENSG00000143341	HMCN1	TRUE	FALSE
chr1	186144532	G	T	ENST00000271588	ENSG00000143341	HMCN1	TRUE	FALSE
chr1	186144541	A	T	ENST00000271588	ENSG00000143341	HMCN1	TRUE	TRUE
chr1	186144545	G	A	ENST00000271588	ENSG00000143341	HMCN1	TRUE	TRUE
chr1	186144546	G	A	ENST00000271588	ENSG00000143341	HMCN1	TRUE	TRUE
chr1	186144554	G	A	ENST00000271588	ENSG00000143341	HMCN1	TRUE	TRUE
chr1	186144555	G	A	ENST00000271588	ENSG00000143341	HMCN1	TRUE	TRUE
chr1	186144563	G	A	ENST00000271588	ENSG00000143341	HMCN1	TRUE	TRUE
chr1	186144564	G	A	ENST00000271588	ENSG00000143341	HMCN1	TRUE	TRUE
chr1	186144573	T	A	ENST00000271588	ENSG00000143341	HMCN1	TRUE	TRUE
chr1	186144581	C	A	ENST00000271588	ENSG00000143341	HMCN1	TRUE	TRUE
chr1	186144581	C	G	ENST00000271588	ENSG00000143341	HMCN1	TRUE	TRUE
chr1	186144585	T	A	ENST00000271588	ENSG00000143341	HMCN1	TRUE	TRUE
chr1	186144586	G	T	ENST00000271588	ENSG00000143341	HMCN1	TRUE	TRUE
chr1	186144589	G	T	ENST00000271588	ENSG00000143341	HMCN1	TRUE	TRUE
chr1	186144598	A	T	ENST00000271588	ENSG00000143341	HMCN1	TRUE	TRUE
chr1	186144601	C	T	ENST00000271588	ENSG00000143341	HMCN1	TRUE	TRUE
chr1	186144604	A	T	ENST00000271588	ENSG00000143341	HMCN1	TRUE	TRUE
chr1	186144618	C	A	ENST00000271588	ENSG00000143341	HMCN1	TRUE	TRUE
chr1	186144634	C	T	ENST00000271588	ENSG00000143341	HMCN1	TRUE	TRUE
chr1	186144639	T	A	ENST00000271588	ENSG00000143341	HMCN1	TRUE	TRUE
chr1	186144639	T	G	ENST00000271588	ENSG00000143341	HMCN1	TRUE	TRUE
chr1	186144640	G	T	ENST00000271588	ENSG00000143341	HMCN1	TRUE	TRUE
chr1	186144643	G	T	ENST00000271588	ENSG00000143341	HMCN1	TRUE	TRUE
chr1	186144649	A	T	ENST00000271588	ENSG00000143341	HMCN1	TRUE	TRUE
chr1	186144654	C	A	ENST00000271588	ENSG00000143341	HMCN1	TRUE	TRUE
chr1	186144655	G	T	ENST00000271588	ENSG00000143341	HMCN1	TRUE	TRUE
chr1	186144670	C	T	ENST00000271588	ENSG00000143341	HMCN1	TRUE	TRUE
chr1	186144684	C	A	ENST00000271588	ENSG00000143341	HMCN1	TRUE	TRUE
chr1	186144699	C	A	ENST00000271588	ENSG00000143341	HMCN1	TRUE	TRUE
chr1	186144704	G	A	ENST00000271588	ENSG00000143341	HMCN1	TRUE	FALSE
chr1	186144704	G	C	ENST00000271588	ENSG00000143341	HMCN1	TRUE	FALSE
chr1	186144704	G	T	ENST00000271588	ENSG00000143341	HMCN1	TRUE	FALSE
chr1	186144705	T	A	ENST00000271588	ENSG00000143341	HMCN1	TRUE	FALSE
chr1	186144705	T	C	ENST00000271588	ENSG00000143341	HMCN1	TRUE	FALSE
chr1	186144705	T	G	ENST00000271588	ENSG00000143341	HMCN1	TRUE	FALSE
chr1	186145401	A	C	ENST00000271588	ENSG00000143341	HMCN1	TRUE	FALSE
chr1	186145401	A	G	ENST00000271588	ENSG00000143341	HMCN1	TRUE	FALSE
chr1	186145401	A	T	ENST00000271588	ENSG00000143341	HMCN1	TRUE	FALSE
chr1	186145402	G	A	ENST00000271588	ENSG00000143341	HMCN1	TRUE	FALSE
chr1	186145402	G	C	ENST00000271588	ENSG00000143341	HMCN1	TRUE	FALSE
chr1	186145402	G	T	ENST00000271588	ENSG00000143341	HMCN1	TRUE	FALSE
chr1	186145415	G	A	ENST00000271588	ENSG00000143341	HMCN1	TRUE	TRUE
chr1	186145416	G	A	ENST00000271588	ENSG00000143341	HMCN1	TRUE	TRUE
chr1	186145424	G	A	ENST00000271588	ENSG00000143341	HMCN1	TRUE	TRUE
chr1	186145425	G	A	ENST00000271588	ENSG00000143341	HMCN1	TRUE	TRUE
chr1	186145433	G	A	ENST00000271588	ENSG00000143341	HMCN1	TRUE	TRUE
chr1	186145434	G	A	ENST00000271588	ENSG00000143341	HMCN1	TRUE	TRUE
chr1	186145435	G	T	ENST00000271588	ENSG00000143341	HMCN1	TRUE	TRUE
chr1	186145443	C	A	ENST00000271588	ENSG00000143341	HMCN1	TRUE	TRUE
chr1	186145455	T	A	ENST00000271588	ENSG00000143341	HMCN1	TRUE	TRUE
chr1	186145459	G	T	ENST00000271588	ENSG00000143341	HMCN1	TRUE	TRUE
chr1	186145465	C	T	ENST00000271588	ENSG00000143341	HMCN1	TRUE	TRUE
chr1	186145479	C	A	ENST00000271588	ENSG00000143341	HMCN1	TRUE	TRUE
chr1	186145479	C	G	ENST00000271588	ENSG00000143341	HMCN1	TRUE	TRUE
chr1	186145488	T	A	ENST00000271588	ENSG00000143341	HMCN1	TRUE	TRUE
chr1	186145513	G	T	ENST00000271588	ENSG00000143341	HMCN1	TRUE	TRUE
chr1	186145516	A	T	ENST00000271588	ENSG00000143341	HMCN1	TRUE	TRUE
chr1	186145524	T	A	ENST00000271588	ENSG00000143341	HMCN1	TRUE	TRUE
chr1	186145528	G	T	ENST00000271588	ENSG00000143341	HMCN1	TRUE	TRUE
chr1	186145540	C	T	ENST00000271588	ENSG00000143341	HMCN1	TRUE	TRUE
chr1	186145546	C	T	ENST00000271588	ENSG00000143341	HMCN1	TRUE	TRUE
chr1	186145554	C	A	ENST00000271588	ENSG00000143341	HMCN1	TRUE	TRUE
chr1	186145569	T	A	ENST00000271588	ENSG00000143341	HMCN1	TRUE	TRUE
chr1	186145574	G	A	ENST00000271588	ENSG00000143341	HMCN1	TRUE	FALSE
chr1	186145574	G	C	ENST00000271588	ENSG00000143341	HMCN1	TRUE	FALSE
chr1	186145574	G	T	ENST00000271588	ENSG00000143341	HMCN1	TRUE	FALSE
chr1	186145575	T	A	ENST00000271588	ENSG00000143341	HMCN1	TRUE	FALSE
chr1	186145575	T	C	ENST00000271588	ENSG00000143341	HMCN1	TRUE	FALSE
chr1	186145575	T	G	ENST00000271588	ENSG00000143341	HMCN1	TRUE	FALSE
chr1	186145751	A	C	ENST00000271588	ENSG00000143341	HMCN1	TRUE	FALSE
chr1	186145751	A	G	ENST00000271588	ENSG00000143341	HMCN1	TRUE	FALSE
chr1	186145751	A	T	ENST00000271588	ENSG00000143341	HMCN1	TRUE	FALSE
chr1	186145752	G	A	ENST00000271588	ENSG00000143341	HMCN1	TRUE	FALSE
chr1	186145752	G	C	ENST00000271588	ENSG00000143341	HMCN1	TRUE	FALSE
chr1	186145752	G	T	ENST00000271588	ENSG00000143341	HMCN1	TRUE	FALSE
chr1	186145758	G	T	ENST00000271588	ENSG00000143341	HMCN1	TRUE	TRUE
chr1	186145765	G	A	ENST00000271588	ENSG00000143341	HMCN1	TRUE	TRUE
chr1	186145766	G	A	ENST00000271588	ENSG00000143341	HMCN1	TRUE	TRUE
chr1	186145767	G	T	ENST00000271588	ENSG00000143341	HMCN1	TRUE	TRUE
chr1	186145774	G	A	ENST00000271588	ENSG00000143341	HMCN1	TRUE	TRUE
chr1	186145775	G	A	ENST00000271588	ENSG00000143341	HMCN1	TRUE	TRUE
chr1	186145783	G	A	ENST00000271588	ENSG00000143341	HMCN1	TRUE	TRUE
chr1	186145784	G	A	ENST00000271588	ENSG00000143341	HMCN1	TRUE	TRUE
chr1	186145788	C	T	ENST00000271588	ENSG00000143341	HMCN1	TRUE	TRUE
chr1	186145793	C	A	ENST00000271588	ENSG00000143341	HMCN1	TRUE	TRUE
chr1	186145805	T	A	ENST00000271588	ENSG00000143341	HMCN1	TRUE	TRUE
chr1	186145806	G	T	ENST00000271588	ENSG00000143341	HMCN1	TRUE	TRUE
chr1	186145809	G	T	ENST00000271588	ENSG00000143341	HMCN1	TRUE	TRUE
chr1	186145815	G	T	ENST00000271588	ENSG00000143341	HMCN1	TRUE	TRUE
chr1	186145818	A	T	ENST00000271588	ENSG00000143341	HMCN1	TRUE	TRUE
chr1	186145827	A	T	ENST00000271588	ENSG00000143341	HMCN1	TRUE	TRUE
chr1	186145838	C	A	ENST00000271588	ENSG00000143341	HMCN1	TRUE	TRUE
chr1	186145857	A	T	ENST00000271588	ENSG00000143341	HMCN1	TRUE	TRUE
chr1	186145874	T	A	ENST00000271588	ENSG00000143341	HMCN1	TRUE	TRUE
chr1	186145878	G	T	ENST00000271588	ENSG00000143341	HMCN1	TRUE	TRUE
chr1	186145890	C	T	ENST00000271588	ENSG00000143341	HMCN1	TRUE	TRUE
chr1	186145904	C	A	ENST00000271588	ENSG00000143341	HMCN1	TRUE	TRUE
chr1	186145911	C	T	ENST00000271588	ENSG00000143341	HMCN1	TRUE	TRUE
chr1	186145919	T	A	ENST00000271588	ENSG00000143341	HMCN1	TRUE	TRUE
chr1	186145924	G	A	ENST00000271588	ENSG00000143341	HMCN1	TRUE	FALSE
chr1	186145924	G	C	ENST00000271588	ENSG00000143341	HMCN1	TRUE	FALSE
chr1	186145924	G	T	ENST00000271588	ENSG00000143341	HMCN1	TRUE	FALSE
chr1	186145925	T	A	ENST00000271588	ENSG00000143341	HMCN1	TRUE	FALSE
chr1	186145925	T	C	ENST00000271588	ENSG00000143341	HMCN1	TRUE	FALSE
chr1	186145925	T	G	ENST00000271588	ENSG00000143341	HMCN1	TRUE	FALSE
chr1	186151198	A	C	ENST00000271588	ENSG00000143341	HMCN1	TRUE	FALSE
chr1	186151198	A	G	ENST00000271588	ENSG00000143341	HMCN1	TRUE	FALSE
chr1	186151198	A	T	ENST00000271588	ENSG00000143341	HMCN1	TRUE	FALSE
chr1	186151199	G	A	ENST00000271588	ENSG00000143341	HMCN1	TRUE	FALSE
chr1	186151199	G	C	ENST00000271588	ENSG00000143341	HMCN1	TRUE	FALSE
chr1	186151199	G	T	ENST00000271588	ENSG00000143341	HMCN1	TRUE	FALSE
chr1	186151208	C	T	ENST00000271588	ENSG00000143341	HMCN1	TRUE	TRUE
chr1	186151211	C	T	ENST00000271588	ENSG00000143341	HMCN1	TRUE	TRUE
chr1	186151217	A	T	ENST00000271588	ENSG00000143341	HMCN1	TRUE	TRUE
chr1	186151220	G	T	ENST00000271588	ENSG00000143341	HMCN1	TRUE	TRUE
chr1	186151232	G	T	ENST00000271588	ENSG00000143341	HMCN1	TRUE	TRUE
chr1	186151250	G	T	ENST00000271588	ENSG00000143341	HMCN1	TRUE	TRUE
chr1	186151256	G	T	ENST00000271588	ENSG00000143341	HMCN1	TRUE	TRUE
chr1	186151307	A	T	ENST00000271588	ENSG00000143341	HMCN1	TRUE	TRUE
chr1	186151322	A	T	ENST00000271588	ENSG00000143341	HMCN1	TRUE	TRUE
chr1	186151350	G	A	ENST00000271588	ENSG00000143341	HMCN1	TRUE	FALSE
chr1	186151350	G	C	ENST00000271588	ENSG00000143341	HMCN1	TRUE	FALSE
chr1	186151350	G	T	ENST00000271588	ENSG00000143341	HMCN1	TRUE	FALSE
chr1	186151351	T	A	ENST00000271588	ENSG00000143341	HMCN1	TRUE	FALSE
chr1	186151351	T	C	ENST00000271588	ENSG00000143341	HMCN1	TRUE	FALSE
chr1	186151351	T	G	ENST00000271588	ENSG00000143341	HMCN1	TRUE	FALSE
chr1	186151604	A	C	ENST00000271588	ENSG00000143341	HMCN1	TRUE	FALSE
chr1	186151604	A	G	ENST00000271588	ENSG00000143341	HMCN1	TRUE	FALSE
chr1	186151604	A	T	ENST00000271588	ENSG00000143341	HMCN1	TRUE	FALSE
chr1	186151605	G	A	ENST00000271588	ENSG00000143341	HMCN1	TRUE	FALSE
chr1	186151605	G	C	ENST00000271588	ENSG00000143341	HMCN1	TRUE	FALSE
chr1	186151605	G	T	ENST00000271588	ENSG00000143341	HMCN1	TRUE	FALSE
chr1	186151609	C	A	ENST00000271588	ENSG00000143341	HMCN1
chr1	186151609	C	G	ENST00000271588	ENSG00000143341	HMCN1
chr1	186151617	A	T	ENST00000271588	ENSG00000143341	HMCN1
chr1	186151620	A	T	ENST00000271588	ENSG00000143341	HMCN1
chr1	186151649	T	A	ENST00000271588	ENSG00000143341	HMCN1
chr1	186151649	T	G	ENST00000271588	ENSG00000143341	HMCN1
chr1	186151651	G	A	ENST00000271588	ENSG00000143341	HMCN1
chr1	186151652	G	A	ENST00000271588	ENSG00000143341	HMCN1
chr1	186151662	A	T	ENST00000271588	ENSG00000143341	HMCN1
chr1	186151665	G	T	ENST00000271588	ENSG00000143341	HMCN1
chr1	186151671	G	T	ENST00000271588	ENSG00000143341	HMCN1
chr1	186151674	G	T	ENST00000271588	ENSG00000143341	HMCN1
chr1	186151713	A	T	ENST00000271588	ENSG00000143341	HMCN1	TRUE	TRUE
chr1	186151716	A	T	ENST00000271588	ENSG00000143341	HMCN1	TRUE	TRUE
chr1	186151719	G	T	ENST00000271588	ENSG00000143341	HMCN1	TRUE	TRUE
chr1	186151725	C	T	ENST00000271588	ENSG00000143341	HMCN1	TRUE	TRUE
chr1	186151731	G	T	ENST00000271588	ENSG00000143341	HMCN1	TRUE	TRUE
chr1	186151743	G	T	ENST00000271588	ENSG00000143341	HMCN1	TRUE	TRUE
chr1	186151744	G	A	ENST00000271588	ENSG00000143341	HMCN1	TRUE	FALSE
chr1	186151744	G	C	ENST00000271588	ENSG00000143341	HMCN1	TRUE	FALSE
chr1	186151744	G	T	ENST00000271588	ENSG00000143341	HMCN1	TRUE	FALSE
chr1	186151745	T	A	ENST00000271588	ENSG00000143341	HMCN1	TRUE	FALSE
chr1	186151745	T	C	ENST00000271588	ENSG00000143341	HMCN1	TRUE	FALSE
chr1	186151745	T	G	ENST00000271588	ENSG00000143341	HMCN1	TRUE	FALSE
chr1	186152748	A	C	ENST00000271588	ENSG00000143341	HMCN1	TRUE	FALSE
chr1	186152748	A	G	ENST00000271588	ENSG00000143341	HMCN1	TRUE	FALSE
chr1	186152748	A	T	ENST00000271588	ENSG00000143341	HMCN1	TRUE	FALSE
chr1	186152749	G	A	ENST00000271588	ENSG00000143341	HMCN1	TRUE	FALSE
chr1	186152749	G	C	ENST00000271588	ENSG00000143341	HMCN1	TRUE	FALSE
chr1	186152749	G	T	ENST00000271588	ENSG00000143341	HMCN1	TRUE	FALSE
chr1	186152752	G	T	ENST00000271588	ENSG00000143341	HMCN1	TRUE	TRUE
chr1	186152759	T	A	ENST00000271588	ENSG00000143341	HMCN1	TRUE	TRUE
chr1	186152761	C	T	ENST00000271588	ENSG00000143341	HMCN1	TRUE	TRUE
chr1	186152786	T	A	ENST00000271588	ENSG00000143341	HMCN1	TRUE	TRUE
chr1	186152804	T	A	ENST00000271588	ENSG00000143341	HMCN1	TRUE	TRUE
chr1	186152832	T	A	ENST00000271588	ENSG00000143341	HMCN1	TRUE	TRUE
chr1	186152832	T	G	ENST00000271588	ENSG00000143341	HMCN1	TRUE	TRUE
chr1	186152839	C	T	ENST00000271588	ENSG00000143341	HMCN1	TRUE	TRUE
chr1	186152845	C	T	ENST00000271588	ENSG00000143341	HMCN1	TRUE	TRUE
chr1	186152849	C	A	ENST00000271588	ENSG00000143341	HMCN1	TRUE	TRUE
chr1	186152849	C	G	ENST00000271588	ENSG00000143341	HMCN1	TRUE	TRUE
chr1	186152857	G	T	ENST00000271588	ENSG00000143341	HMCN1	TRUE	TRUE
chr1	186152869	A	T	ENST00000271588	ENSG00000143341	HMCN1	TRUE	TRUE
chr1	186152872	G	A	ENST00000271588	ENSG00000143341	HMCN1	TRUE	FALSE
chr1	186152872	G	C	ENST00000271588	ENSG00000143341	HMCN1	TRUE	FALSE
chr1	186152872	G	T	ENST00000271588	ENSG00000143341	HMCN1	TRUE	FALSE
chr1	186152873	T	A	ENST00000271588	ENSG00000143341	HMCN1	TRUE	FALSE
chr1	186152873	T	C	ENST00000271588	ENSG00000143341	HMCN1	TRUE	FALSE
chr1	186152873	T	G	ENST00000271588	ENSG00000143341	HMCN1	TRUE	FALSE
chr1	186153748	A	C	ENST00000271588	ENSG00000143341	HMCN1	TRUE	FALSE
chr1	186153748	A	G	ENST00000271588	ENSG00000143341	HMCN1	TRUE	FALSE
chr1	186153748	A	T	ENST00000271588	ENSG00000143341	HMCN1	TRUE	FALSE
chr1	186153749	G	A	ENST00000271588	ENSG00000143341	HMCN1	TRUE	FALSE
chr1	186153749	G	C	ENST00000271588	ENSG00000143341	HMCN1	TRUE	FALSE
chr1	186153749	G	T	ENST00000271588	ENSG00000143341	HMCN1	TRUE	FALSE
chr1	186153755	C	A	ENST00000271588	ENSG00000143341	HMCN1	TRUE	TRUE
chr1	186153755	C	G	ENST00000271588	ENSG00000143341	HMCN1	TRUE	TRUE
chr1	186153759	G	T	ENST00000271588	ENSG00000143341	HMCN1	TRUE	TRUE
chr1	186153767	C	A	ENST00000271588	ENSG00000143341	HMCN1	TRUE	TRUE
chr1	186153767	C	G	ENST00000271588	ENSG00000143341	HMCN1	TRUE	TRUE
chr1	186153771	C	T	ENST00000271588	ENSG00000143341	HMCN1	TRUE	TRUE
chr1	186153786	C	T	ENST00000271588	ENSG00000143341	HMCN1	TRUE	TRUE
chr1	186153794	C	A	ENST00000271588	ENSG00000143341	HMCN1	TRUE	TRUE
chr1	186153794	C	G	ENST00000271588	ENSG00000143341	HMCN1	TRUE	TRUE
chr1	186153800	C	A	ENST00000271588	ENSG00000143341	HMCN1	TRUE	TRUE
chr1	186153800	C	G	ENST00000271588	ENSG00000143341	HMCN1	TRUE	TRUE
chr1	186153802	C	A	ENST00000271588	ENSG00000143341	HMCN1	TRUE	TRUE
chr1	186153802	C	G	ENST00000271588	ENSG00000143341	HMCN1	TRUE	TRUE
chr1	186153842	C	A	ENST00000271588	ENSG00000143341	HMCN1	TRUE	TRUE
chr1	186153842	C	G	ENST00000271588	ENSG00000143341	HMCN1	TRUE	TRUE
chr1	186153847	G	A	ENST00000271588	ENSG00000143341	HMCN1	TRUE	TRUE
chr1	186153848	G	A	ENST00000271588	ENSG00000143341	HMCN1	TRUE	TRUE
chr1	186153866	T	A	ENST00000271588	ENSG00000143341	HMCN1	TRUE	TRUE
chr1	186153866	T	G	ENST00000271588	ENSG00000143341	HMCN1	TRUE	TRUE
chr1	186153870	C	T	ENST00000271588	ENSG00000143341	HMCN1	TRUE	TRUE
chr1	186153876	C	T	ENST00000271588	ENSG00000143341	HMCN1	TRUE	TRUE
chr1	186153879	G	T	ENST00000271588	ENSG00000143341	HMCN1	TRUE	TRUE
chr1	186153882	A	T	ENST00000271588	ENSG00000143341	HMCN1	TRUE	TRUE
chr1	186153895	T	A	ENST00000271588	ENSG00000143341	HMCN1	TRUE	TRUE
chr1	186153900	G	T	ENST00000271588	ENSG00000143341	HMCN1	TRUE	TRUE
chr1	186153924	G	T	ENST00000271588	ENSG00000143341	HMCN1	TRUE	TRUE
chr1	186153935	T	A	ENST00000271588	ENSG00000143341	HMCN1	TRUE	TRUE
chr1	186153935	T	G	ENST00000271588	ENSG00000143341	HMCN1	TRUE	TRUE
chr1	186153939	C	T	ENST00000271588	ENSG00000143341	HMCN1	TRUE	TRUE
chr1	186153945	G	T	ENST00000271588	ENSG00000143341	HMCN1	TRUE	TRUE
chr1	186153948	G	T	ENST00000271588	ENSG00000143341	HMCN1	TRUE	TRUE
chr1	186153963	A	T	ENST00000271588	ENSG00000143341	HMCN1	TRUE	TRUE
chr1	186153976	C	A	ENST00000271588	ENSG00000143341	HMCN1	TRUE	TRUE
chr1	186153976	C	G	ENST00000271588	ENSG00000143341	HMCN1	TRUE	TRUE
chr1	186153984	A	T	ENST00000271588	ENSG00000143341	HMCN1	TRUE	TRUE
chr1	186153987	G	T	ENST00000271588	ENSG00000143341	HMCN1	TRUE	TRUE
chr1	186153988	G	A	ENST00000271588	ENSG00000143341	HMCN1	TRUE	FALSE
chr1	186153988	G	C	ENST00000271588	ENSG00000143341	HMCN1	TRUE	FALSE
chr1	186153988	G	T	ENST00000271588	ENSG00000143341	HMCN1	TRUE	FALSE
chr1	186153989	T	A	ENST00000271588	ENSG00000143341	HMCN1	TRUE	FALSE
chr1	186153989	T	C	ENST00000271588	ENSG00000143341	HMCN1	TRUE	FALSE
chr1	186153989	T	G	ENST00000271588	ENSG00000143341	HMCN1	TRUE	FALSE
chr1	186165109	A	C	ENST00000271588	ENSG00000143341	HMCN1	FALSE	FALSE
chr1	186165109	A	G	ENST00000271588	ENSG00000143341	HMCN1	FALSE	FALSE
chr1	186165109	A	T	ENST00000271588	ENSG00000143341	HMCN1	FALSE	FALSE
chr1	186165110	G	A	ENST00000271588	ENSG00000143341	HMCN1	FALSE	FALSE
chr1	186165110	G	C	ENST00000271588	ENSG00000143341	HMCN1	FALSE	FALSE
chr1	186165110	G	T	ENST00000271588	ENSG00000143341	HMCN1	FALSE	FALSE
chr1	186165125	C	T	ENST00000271588	ENSG00000143341	HMCN1	TRUE	TRUE
chr1	186165130	C	A	ENST00000271588	ENSG00000143341	HMCN1	TRUE	TRUE
chr1	186165147	T	A	ENST00000271588	ENSG00000143341	HMCN1	TRUE	TRUE
chr1	186165147	T	G	ENST00000271588	ENSG00000143341	HMCN1	TRUE	TRUE
chr1	186165153	C	A	ENST00000271588	ENSG00000143341	HMCN1	TRUE	TRUE
chr1	186165153	C	G	ENST00000271588	ENSG00000143341	HMCN1	TRUE	TRUE
chr1	186165158	G	T	ENST00000271588	ENSG00000143341	HMCN1	TRUE	TRUE
chr1	186165169	T	A	ENST00000271588	ENSG00000143341	HMCN1	TRUE	TRUE
chr1	186165174	G	A	ENST00000271588	ENSG00000143341	HMCN1	TRUE	FALSE
chr1	186165174	G	C	ENST00000271588	ENSG00000143341	HMCN1	TRUE	FALSE
chr1	186165174	G	T	ENST00000271588	ENSG00000143341	HMCN1	TRUE	FALSE
chr1	186165175	T	A	ENST00000271588	ENSG00000143341	HMCN1	TRUE	FALSE
chr1	186165175	T	C	ENST00000271588	ENSG00000143341	HMCN1	FALSE	FALSE
chr1	186165175	T	G	ENST00000271588	ENSG00000143341	HMCN1	TRUE	FALSE
chr1	186166182	A	C	ENST00000271588	ENSG00000143341	HMCN1	TRUE	FALSE
chr1	186166182	A	G	ENST00000271588	ENSG00000143341	HMCN1	TRUE	FALSE
chr1	186166182	A	T	ENST00000271588	ENSG00000143341	HMCN1	TRUE	FALSE
chr1	186166183	G	A	ENST00000271588	ENSG00000143341	HMCN1	TRUE	FALSE
chr1	186166183	G	C	ENST00000271588	ENSG00000143341	HMCN1	TRUE	FALSE
chr1	186166183	G	T	ENST00000271588	ENSG00000143341	HMCN1	TRUE	FALSE
chr1	186166186	G	T	ENST00000271588	ENSG00000143341	HMCN1	TRUE	TRUE
chr1	186166192	G	T	ENST00000271588	ENSG00000143341	HMCN1	TRUE	TRUE
chr1	186166197	T	A	ENST00000271588	ENSG00000143341	HMCN1	TRUE	TRUE
chr1	186166215	C	A	ENST00000271588	ENSG00000143341	HMCN1	TRUE	TRUE
chr1	186166227	C	A	ENST00000271588	ENSG00000143341	HMCN1	TRUE	TRUE
chr1	186166248	C	A	ENST00000271588	ENSG00000143341	HMCN1	TRUE	TRUE
chr1	186166248	C	G	ENST00000271588	ENSG00000143341	HMCN1	TRUE	TRUE
chr1	186166251	C	A	ENST00000271588	ENSG00000143341	HMCN1	TRUE	TRUE
chr1	186166251	C	G	ENST00000271588	ENSG00000143341	HMCN1	TRUE	TRUE
chr1	186166254	C	A	ENST00000271588	ENSG00000143341	HMCN1	TRUE	TRUE
chr1	186166260	C	A	ENST00000271588	ENSG00000143341	HMCN1	TRUE	TRUE
chr1	186166264	A	T	ENST00000271588	ENSG00000143341	HMCN1	TRUE	TRUE
chr1	186166288	G	T	ENST00000271588	ENSG00000143341	HMCN1	TRUE	TRUE
chr1	186166291	A	T	ENST00000271588	ENSG00000143341	HMCN1	TRUE	TRUE
chr1	186166299	T	A	ENST00000271588	ENSG00000143341	HMCN1	TRUE	TRUE
chr1	186166300	C	T	ENST00000271588	ENSG00000143341	HMCN1	TRUE	TRUE
chr1	186166304	G	A	ENST00000271588	ENSG00000143341	HMCN1	TRUE	FALSE
chr1	186166304	G	C	ENST00000271588	ENSG00000143341	HMCN1	TRUE	FALSE
chr1	186166304	G	T	ENST00000271588	ENSG00000143341	HMCN1	TRUE	FALSE
chr1	186166305	T	A	ENST00000271588	ENSG00000143341	HMCN1	TRUE	FALSE
chr1	186166305	T	C	ENST00000271588	ENSG00000143341	HMCN1	TRUE	FALSE
chr1	186166305	T	G	ENST00000271588	ENSG00000143341	HMCN1	TRUE	FALSE
chr1	186166806	A	C	ENST00000271588	ENSG00000143341	HMCN1	TRUE	FALSE
chr1	186166806	A	G	ENST00000271588	ENSG00000143341	HMCN1	TRUE	FALSE
chr1	186166806	A	T	ENST00000271588	ENSG00000143341	HMCN1	TRUE	FALSE
chr1	186166807	G	A	ENST00000271588	ENSG00000143341	HMCN1	TRUE	FALSE
chr1	186166807	G	C	ENST00000271588	ENSG00000143341	HMCN1	TRUE	FALSE
chr1	186166807	G	T	ENST00000271588	ENSG00000143341	HMCN1	TRUE	FALSE
chr1	186166816	G	T	ENST00000271588	ENSG00000143341	HMCN1	TRUE	TRUE
chr1	186166821	T	A	ENST00000271588	ENSG00000143341	HMCN1	TRUE	TRUE
chr1	186166826	T	A	ENST00000271588	ENSG00000143341	HMCN1	TRUE	TRUE
chr1	186166842	C	A	ENST00000271588	ENSG00000143341	HMCN1	TRUE	TRUE
chr1	186166852	C	T	ENST00000271588	ENSG00000143341	HMCN1	TRUE	TRUE
chr1	186166860	T	A	ENST00000271588	ENSG00000143341	HMCN1	TRUE	TRUE
chr1	186166873	G	T	ENST00000271588	ENSG00000143341	HMCN1	TRUE	TRUE
chr1	186166881	T	A	ENST00000271588	ENSG00000143341	HMCN1	TRUE	TRUE
chr1	186166881	T	G	ENST00000271588	ENSG00000143341	HMCN1	TRUE	TRUE
chr1	186166887	T	A	ENST00000271588	ENSG00000143341	HMCN1	TRUE	TRUE
chr1	186166899	T	A	ENST00000271588	ENSG00000143341	HMCN1	TRUE	TRUE
chr1	186166900	G	T	ENST00000271588	ENSG00000143341	HMCN1	TRUE	TRUE
chr1	186166912	C	T	ENST00000271588	ENSG00000143341	HMCN1	TRUE	TRUE
chr1	186166915	A	T	ENST00000271588	ENSG00000143341	HMCN1	TRUE	TRUE
chr1	186166938	T	A	ENST00000271588	ENSG00000143341	HMCN1	TRUE	TRUE
chr1	186166939	C	T	ENST00000271588	ENSG00000143341	HMCN1	TRUE	TRUE
chr1	186166943	G	A	ENST00000271588	ENSG00000143341	HMCN1	TRUE	FALSE
chr1	186166943	G	C	ENST00000271588	ENSG00000143341	HMCN1	TRUE	FALSE
chr1	186166943	G	T	ENST00000271588	ENSG00000143341	HMCN1	TRUE	FALSE
chr1	186166944	T	A	ENST00000271588	ENSG00000143341	HMCN1	TRUE	FALSE
chr1	186166944	T	C	ENST00000271588	ENSG00000143341	HMCN1	TRUE	FALSE
chr1	186166944	T	G	ENST00000271588	ENSG00000143341	HMCN1	TRUE	FALSE
chr1	186171335	A	C	ENST00000271588	ENSG00000143341	HMCN1	TRUE	FALSE
chr1	186171335	A	G	ENST00000271588	ENSG00000143341	HMCN1	TRUE	FALSE
chr1	186171335	A	T	ENST00000271588	ENSG00000143341	HMCN1	TRUE	FALSE
chr1	186171336	G	A	ENST00000271588	ENSG00000143341	HMCN1	TRUE	FALSE
chr1	186171336	G	C	ENST00000271588	ENSG00000143341	HMCN1	TRUE	FALSE
chr1	186171336	G	T	ENST00000271588	ENSG00000143341	HMCN1	TRUE	FALSE
chr1	186171345	G	T	ENST00000271588	ENSG00000143341	HMCN1	TRUE	TRUE
chr1	186171350	T	A	ENST00000271588	ENSG00000143341	HMCN1	TRUE	TRUE
chr1	186171351	C	T	ENST00000271588	ENSG00000143341	HMCN1	TRUE	TRUE
chr1	186171354	G	T	ENST00000271588	ENSG00000143341	HMCN1	TRUE	TRUE
chr1	186171368	T	A	ENST00000271588	ENSG00000143341	HMCN1	TRUE	TRUE
chr1	186171372	C	T	ENST00000271588	ENSG00000143341	HMCN1	TRUE	TRUE
chr1	186171380	T	A	ENST00000271588	ENSG00000143341	HMCN1	TRUE	TRUE
chr1	186171393	G	T	ENST00000271588	ENSG00000143341	HMCN1	TRUE	TRUE
chr1	186171407	T	A	ENST00000271588	ENSG00000143341	HMCN1	TRUE	TRUE
chr1	186171408	G	T	ENST00000271588	ENSG00000143341	HMCN1	TRUE	TRUE
chr1	186171413	T	A	ENST00000271588	ENSG00000143341	HMCN1	TRUE	TRUE
chr1	186171414	G	T	ENST00000271588	ENSG00000143341	HMCN1	TRUE	TRUE
chr1	186171425	T	A	ENST00000271588	ENSG00000143341	HMCN1	TRUE	TRUE
chr1	186171425	T	G	ENST00000271588	ENSG00000143341	HMCN1	TRUE	TRUE
chr1	186171426	C	T	ENST00000271588	ENSG00000143341	HMCN1	TRUE	TRUE
chr1	186171432	A	T	ENST00000271588	ENSG00000143341	HMCN1	TRUE	TRUE
chr1	186171438	A	T	ENST00000271588	ENSG00000143341	HMCN1	TRUE	TRUE
chr1	186171441	A	T	ENST00000271588	ENSG00000143341	HMCN1	TRUE	TRUE
chr1	186171446	C	A	ENST00000271588	ENSG00000143341	HMCN1	TRUE	TRUE
chr1	186171451	G	A	ENST00000271588	ENSG00000143341	HMCN1	TRUE	FALSE
chr1	186171451	G	C	ENST00000271588	ENSG00000143341	HMCN1	TRUE	FALSE
chr1	186171451	G	T	ENST00000271588	ENSG00000143341	HMCN1	TRUE	FALSE
chr1	186171452	T	A	ENST00000271588	ENSG00000143341	HMCN1	TRUE	FALSE
chr1	186171452	T	C	ENST00000271588	ENSG00000143341	HMCN1	TRUE	FALSE
chr1	186171452	T	G	ENST00000271588	ENSG00000143341	HMCN1	TRUE	FALSE
chr1	186172004	A	C	ENST00000271588	ENSG00000143341	HMCN1	TRUE	FALSE
chr1	186172004	A	G	ENST00000271588	ENSG00000143341	HMCN1	TRUE	FALSE
chr1	186172004	A	T	ENST00000271588	ENSG00000143341	HMCN1	TRUE	FALSE
chr1	186172005	G	A	ENST00000271588	ENSG00000143341	HMCN1	TRUE	FALSE
chr1	186172005	G	C	ENST00000271588	ENSG00000143341	HMCN1	TRUE	FALSE
chr1	186172005	G	T	ENST00000271588	ENSG00000143341	HMCN1	TRUE	FALSE
chr1	186172014	G	T	ENST00000271588	ENSG00000143341	HMCN1	TRUE	TRUE
chr1	186172019	T	A	ENST00000271588	ENSG00000143341	HMCN1	TRUE	TRUE
chr1	186172020	A	T	ENST00000271588	ENSG00000143341	HMCN1	TRUE	TRUE
chr1	186172023	C	T	ENST00000271588	ENSG00000143341	HMCN1	TRUE	TRUE
chr1	186172034	C	A	ENST00000271588	ENSG00000143341	HMCN1	TRUE	TRUE
chr1	186172035	A	T	ENST00000271588	ENSG00000143341	HMCN1	TRUE	TRUE
chr1	186172044	C	T	ENST00000271588	ENSG00000143341	HMCN1	TRUE	TRUE
chr1	186172052	T	A	ENST00000271588	ENSG00000143341	HMCN1	TRUE	TRUE
chr1	186172053	A	T	ENST00000271588	ENSG00000143341	HMCN1	TRUE	TRUE
chr1	186172073	T	A	ENST00000271588	ENSG00000143341	HMCN1	TRUE	TRUE
chr1	186172073	T	G	ENST00000271588	ENSG00000143341	HMCN1	TRUE	TRUE
chr1	186172074	A	T	ENST00000271588	ENSG00000143341	HMCN1	TRUE	TRUE
chr1	186172079	C	A	ENST00000271588	ENSG00000143341	HMCN1	TRUE	TRUE
chr1	186172091	T	A	ENST00000271588	ENSG00000143341	HMCN1	TRUE	TRUE
chr1	186172098	G	T	ENST00000271588	ENSG00000143341	HMCN1	TRUE	TRUE
chr1	186172107	A	T	ENST00000271588	ENSG00000143341	HMCN1	TRUE	TRUE
chr1	186172113	G	T	ENST00000271588	ENSG00000143341	HMCN1	TRUE	TRUE
chr1	186172119	G	T	ENST00000271588	ENSG00000143341	HMCN1	TRUE	TRUE
chr1	186172127	T	A	ENST00000271588	ENSG00000143341	HMCN1	TRUE	TRUE
chr1	186172132	G	A	ENST00000271588	ENSG00000143341	HMCN1	TRUE	FALSE
chr1	186172132	G	C	ENST00000271588	ENSG00000143341	HMCN1	TRUE	FALSE
chr1	186172132	G	T	ENST00000271588	ENSG00000143341	HMCN1	TRUE	FALSE
chr1	186172133	T	A	ENST00000271588	ENSG00000143341	HMCN1	TRUE	FALSE
chr1	186172133	T	C	ENST00000271588	ENSG00000143341	HMCN1	TRUE	FALSE
chr1	186172133	T	G	ENST00000271588	ENSG00000143341	HMCN1	TRUE	FALSE
chr1	186174512	A	C	ENST00000271588	ENSG00000143341	HMCN1	TRUE	FALSE
chr1	186174512	A	G	ENST00000271588	ENSG00000143341	HMCN1	TRUE	FALSE
chr1	186174512	A	T	ENST00000271588	ENSG00000143341	HMCN1	TRUE	FALSE
chr1	186174513	G	A	ENST00000271588	ENSG00000143341	HMCN1	TRUE	FALSE
chr1	186174513	G	C	ENST00000271588	ENSG00000143341	HMCN1	TRUE	FALSE
chr1	186174513	G	T	ENST00000271588	ENSG00000143341	HMCN1	TRUE	FALSE
chr1	186174522	G	T	ENST00000271588	ENSG00000143341	HMCN1	TRUE	TRUE
chr1	186174527	T	A	ENST00000271588	ENSG00000143341	HMCN1	TRUE	TRUE
chr1	186174528	A	T	ENST00000271588	ENSG00000143341	HMCN1	TRUE	TRUE
chr1	186174543	C	T	ENST00000271588	ENSG00000143341	HMCN1	TRUE	TRUE
chr1	186174548	C	A	ENST00000271588	ENSG00000143341	HMCN1	TRUE	TRUE
chr1	186174549	A	T	ENST00000271588	ENSG00000143341	HMCN1	TRUE	TRUE
chr1	186174554	T	A	ENST00000271588	ENSG00000143341	HMCN1	TRUE	TRUE
chr1	186174554	T	G	ENST00000271588	ENSG00000143341	HMCN1	TRUE	TRUE
chr1	186174558	C	T	ENST00000271588	ENSG00000143341	HMCN1	TRUE	TRUE
chr1	186174566	T	A	ENST00000271588	ENSG00000143341	HMCN1	TRUE	TRUE
chr1	186174567	G	T	ENST00000271588	ENSG00000143341	HMCN1	TRUE	TRUE
chr1	186174576	A	T	ENST00000271588	ENSG00000143341	HMCN1	TRUE	TRUE
chr1	186174587	T	A	ENST00000271588	ENSG00000143341	HMCN1	TRUE	TRUE
chr1	186174587	T	G	ENST00000271588	ENSG00000143341	HMCN1	TRUE	TRUE
chr1	186174593	T	A	ENST00000271588	ENSG00000143341	HMCN1	TRUE	TRUE
chr1	186174599	C	A	ENST00000271588	ENSG00000143341	HMCN1	TRUE	TRUE
chr1	186174603	A	T	ENST00000271588	ENSG00000143341	HMCN1	TRUE	TRUE
chr1	186174611	T	A	ENST00000271588	ENSG00000143341	HMCN1	TRUE	TRUE
chr1	186174611	T	G	ENST00000271588	ENSG00000143341	HMCN1	TRUE	TRUE
chr1	186174618	C	T	ENST00000271588	ENSG00000143341	HMCN1	TRUE	TRUE
chr1	186174621	G	T	ENST00000271588	ENSG00000143341	HMCN1	TRUE	TRUE
chr1	186174627	G	T	ENST00000271588	ENSG00000143341	HMCN1	TRUE	TRUE
chr1	186174630	A	T	ENST00000271588	ENSG00000143341	HMCN1	TRUE	TRUE
chr1	186174638	C	A	ENST00000271588	ENSG00000143341	HMCN1	TRUE	TRUE
chr1	186174643	G	A	ENST00000271588	ENSG00000143341	HMCN1	TRUE	FALSE
chr1	186174643	G	C	ENST00000271588	ENSG00000143341	HMCN1	TRUE	FALSE
chr1	186174643	G	T	ENST00000271588	ENSG00000143341	HMCN1	TRUE	FALSE
chr1	186174644	T	A	ENST00000271588	ENSG00000143341	HMCN1	TRUE	FALSE
chr1	186174644	T	C	ENST00000271588	ENSG00000143341	HMCN1	TRUE	FALSE
chr1	186174644	T	G	ENST00000271588	ENSG00000143341	HMCN1	TRUE	FALSE
chr1	186178414	A	C	ENST00000271588	ENSG00000143341	HMCN1	FALSE	FALSE
chr1	186178414	A	G	ENST00000271588	ENSG00000143341	HMCN1	FALSE	FALSE
chr1	186178414	A	T	ENST00000271588	ENSG00000143341	HMCN1	FALSE	FALSE
chr1	186178415	G	A	ENST00000271588	ENSG00000143341	HMCN1	FALSE	FALSE
chr1	186178415	G	C	ENST00000271588	ENSG00000143341	HMCN1	FALSE	FALSE
chr1	186178415	G	T	ENST00000271588	ENSG00000143341	HMCN1	FALSE	FALSE
chr1	186178424	G	T	ENST00000271588	ENSG00000143341	HMCN1	TRUE	TRUE
chr1	186178429	T	A	ENST00000271588	ENSG00000143341	HMCN1	TRUE	TRUE
chr1	186178430	G	T	ENST00000271588	ENSG00000143341	HMCN1	TRUE	TRUE
chr1	186178433	C	T	ENST00000271588	ENSG00000143341	HMCN1	TRUE	TRUE
chr1	186178442	A	T	ENST00000271588	ENSG00000143341	HMCN1	TRUE	TRUE
chr1	186178450	T	A	ENST00000271588	ENSG00000143341	HMCN1	TRUE	TRUE
chr1	186178457	C	T	ENST00000271588	ENSG00000143341	HMCN1	TRUE	TRUE
chr1	186178462	C	A	ENST00000271588	ENSG00000143341	HMCN1	TRUE	TRUE
chr1	186178484	A	T	ENST00000271588	ENSG00000143341	HMCN1	TRUE	TRUE
chr1	186178489	T	A	ENST00000271588	ENSG00000143341	HMCN1	TRUE	TRUE
chr1	186178495	T	A	ENST00000271588	ENSG00000143341	HMCN1	TRUE	TRUE
chr1	186178502	G	T	ENST00000271588	ENSG00000143341	HMCN1	TRUE	TRUE
chr1	186178505	C	T	ENST00000271588	ENSG00000143341	HMCN1	TRUE	TRUE
chr1	186178512	T	A	ENST00000271588	ENSG00000143341	HMCN1	TRUE	TRUE
chr1	186178512	T	G	ENST00000271588	ENSG00000143341	HMCN1	TRUE	TRUE
chr1	186178515	T	A	ENST00000271588	ENSG00000143341	HMCN1	TRUE	TRUE
chr1	186178515	T	G	ENST00000271588	ENSG00000143341	HMCN1	TRUE	TRUE
chr1	186178526	A	T	ENST00000271588	ENSG00000143341	HMCN1	TRUE	TRUE
chr1	186178534	C	A	ENST00000271588	ENSG00000143341	HMCN1	TRUE	TRUE
chr1	186178538	G	T	ENST00000271588	ENSG00000143341	HMCN1	TRUE	TRUE
chr1	186178542	T	A	ENST00000271588	ENSG00000143341	HMCN1	TRUE	TRUE
chr1	186178544	G	T	ENST00000271588	ENSG00000143341	HMCN1	TRUE	TRUE
chr1	186178561	T	A	ENST00000271588	ENSG00000143341	HMCN1	TRUE	TRUE
chr1	186178561	T	G	ENST00000271588	ENSG00000143341	HMCN1	TRUE	TRUE
chr1	186178568	C	T	ENST00000271588	ENSG00000143341	HMCN1	TRUE	TRUE
chr1	186178573	C	A	ENST00000271588	ENSG00000143341	HMCN1	TRUE	TRUE
chr1	186178573	C	G	ENST00000271588	ENSG00000143341	HMCN1	TRUE	TRUE
chr1	186178582	T	A	ENST00000271588	ENSG00000143341	HMCN1	TRUE	TRUE
chr1	186178582	T	G	ENST00000271588	ENSG00000143341	HMCN1	TRUE	TRUE
chr1	186178607	A	T	ENST00000271588	ENSG00000143341	HMCN1	TRUE	TRUE
chr1	186178618	T	A	ENST00000271588	ENSG00000143341	HMCN1	TRUE	TRUE
chr1	186178618	T	G	ENST00000271588	ENSG00000143341	HMCN1	TRUE	TRUE
chr1	186178619	C	T	ENST00000271588	ENSG00000143341	HMCN1	TRUE	TRUE
chr1	186178625	C	T	ENST00000271588	ENSG00000143341	HMCN1	TRUE	TRUE
chr1	186178628	C	T	ENST00000271588	ENSG00000143341	HMCN1	TRUE	TRUE
chr1	186178636	C	A	ENST00000271588	ENSG00000143341	HMCN1	TRUE	TRUE
chr1	186178636	C	G	ENST00000271588	ENSG00000143341	HMCN1	TRUE	TRUE
chr1	186178637	A	T	ENST00000271588	ENSG00000143341	HMCN1	TRUE	TRUE
chr1	186178640	C	T	ENST00000271588	ENSG00000143341	HMCN1	TRUE	TRUE
chr1	186178645	C	A	ENST00000271588	ENSG00000143341	HMCN1	TRUE	TRUE
chr1	186178645	C	G	ENST00000271588	ENSG00000143341	HMCN1	TRUE	TRUE
chr1	186178647	C	A	ENST00000271588	ENSG00000143341	HMCN1	TRUE	TRUE
chr1	186178647	C	G	ENST00000271588	ENSG00000143341	HMCN1	TRUE	TRUE
chr1	186178657	C	A	ENST00000271588	ENSG00000143341	HMCN1	TRUE	TRUE
chr1	186178657	C	G	ENST00000271588	ENSG00000143341	HMCN1	TRUE	TRUE
chr1	186178666	C	A	ENST00000271588	ENSG00000143341	HMCN1	TRUE	TRUE
chr1	186178666	C	G	ENST00000271588	ENSG00000143341	HMCN1	TRUE	TRUE
chr1	186178668	C	A	ENST00000271588	ENSG00000143341	HMCN1	TRUE	TRUE
chr1	186178668	C	G	ENST00000271588	ENSG00000143341	HMCN1	TRUE	TRUE
chr1	186178670	G	T	ENST00000271588	ENSG00000143341	HMCN1	TRUE	TRUE
chr1	186178675	T	A	ENST00000271588	ENSG00000143341	HMCN1	TRUE	TRUE
chr1	186178675	T	G	ENST00000271588	ENSG00000143341	HMCN1	TRUE	TRUE
chr1	186178676	A	T	ENST00000271588	ENSG00000143341	HMCN1	TRUE	TRUE
chr1	186178685	A	T	ENST00000271588	ENSG00000143341	HMCN1	TRUE	TRUE
chr1	186178706	A	T	ENST00000271588	ENSG00000143341	HMCN1	TRUE	TRUE
chr1	186178721	A	T	ENST00000271588	ENSG00000143341	HMCN1	TRUE	TRUE
chr1	186178729	C	A	ENST00000271588	ENSG00000143341	HMCN1	TRUE	TRUE
chr1	186178733	G	T	ENST00000271588	ENSG00000143341	HMCN1	TRUE	TRUE
chr1	186178742	G	T	ENST00000271588	ENSG00000143341	HMCN1	TRUE	TRUE
chr1	186178762	T	A	ENST00000271588	ENSG00000143341	HMCN1	TRUE	TRUE
chr1	186178767	G	A	ENST00000271588	ENSG00000143341	HMCN1	FALSE	FALSE
chr1	186178767	G	C	ENST00000271588	ENSG00000143341	HMCN1	FALSE	FALSE
chr1	186178767	G	T	ENST00000271588	ENSG00000143341	HMCN1	FALSE	FALSE
chr1	186178768	T	A	ENST00000271588	ENSG00000143341	HMCN1	FALSE	FALSE
chr1	186178768	T	C	ENST00000271588	ENSG00000143341	HMCN1	FALSE	FALSE
chr1	186178768	T	G	ENST00000271588	ENSG00000143341	HMCN1	FALSE	FALSE
chr1	186182166	A	C	ENST00000271588	ENSG00000143341	HMCN1	TRUE	FALSE
chr1	186182166	A	G	ENST00000271588	ENSG00000143341	HMCN1	TRUE	FALSE
chr1	186182166	A	T	ENST00000271588	ENSG00000143341	HMCN1	TRUE	FALSE
chr1	186182167	G	A	ENST00000271588	ENSG00000143341	HMCN1	TRUE	FALSE
chr1	186182167	G	C	ENST00000271588	ENSG00000143341	HMCN1	TRUE	FALSE
chr1	186182167	G	T	ENST00000271588	ENSG00000143341	HMCN1	TRUE	FALSE
chr1	186182176	G	T	ENST00000271588	ENSG00000143341	HMCN1	TRUE	TRUE
chr1	186182181	T	A	ENST00000271588	ENSG00000143341	HMCN1	TRUE	TRUE
chr1	186182182	G	T	ENST00000271588	ENSG00000143341	HMCN1	TRUE	TRUE
chr1	186182199	C	A	ENST00000271588	ENSG00000143341	HMCN1	TRUE	TRUE
chr1	186182200	C	T	ENST00000271588	ENSG00000143341	HMCN1	TRUE	TRUE
chr1	186182206	G	T	ENST00000271588	ENSG00000143341	HMCN1	TRUE	TRUE
chr1	186182211	T	A	ENST00000271588	ENSG00000143341	HMCN1	TRUE	TRUE
chr1	186182212	A	T	ENST00000271588	ENSG00000143341	HMCN1	TRUE	TRUE
chr1	186182224	G	T	ENST00000271588	ENSG00000143341	HMCN1	TRUE	TRUE
chr1	186182232	T	A	ENST00000271588	ENSG00000143341	HMCN1	TRUE	TRUE
chr1	186182232	T	G	ENST00000271588	ENSG00000143341	HMCN1	TRUE	TRUE
chr1	186182233	C	T	ENST00000271588	ENSG00000143341	HMCN1	TRUE	TRUE
chr1	186182238	C	A	ENST00000271588	ENSG00000143341	HMCN1	TRUE	TRUE
chr1	186182244	C	A	ENST00000271588	ENSG00000143341	HMCN1	TRUE	TRUE
chr1	186182256	T	A	ENST00000271588	ENSG00000143341	HMCN1	TRUE	TRUE
chr1	186182256	T	G	ENST00000271588	ENSG00000143341	HMCN1	TRUE	TRUE
chr1	186182257	C	T	ENST00000271588	ENSG00000143341	HMCN1	TRUE	TRUE
chr1	186182272	G	T	ENST00000271588	ENSG00000143341	HMCN1	TRUE	TRUE
chr1	186182275	A	T	ENST00000271588	ENSG00000143341	HMCN1	TRUE	TRUE
chr1	186182283	C	A	ENST00000271588	ENSG00000143341	HMCN1	TRUE	TRUE
chr1	186182284	C	T	ENST00000271588	ENSG00000143341	HMCN1	TRUE	TRUE
chr1	186182288	G	A	ENST00000271588	ENSG00000143341	HMCN1	TRUE	FALSE
chr1	186182288	G	C	ENST00000271588	ENSG00000143341	HMCN1	TRUE	FALSE
chr1	186182288	G	T	ENST00000271588	ENSG00000143341	HMCN1	TRUE	FALSE
chr1	186182289	T	A	ENST00000271588	ENSG00000143341	HMCN1	TRUE	FALSE
chr1	186182289	T	C	ENST00000271588	ENSG00000143341	HMCN1	FALSE	FALSE
chr1	186182289	T	G	ENST00000271588	ENSG00000143341	HMCN1	TRUE	FALSE
chr1	186187881	A	C	ENST00000271588	ENSG00000143341	HMCN1	TRUE	FALSE
chr1	186187881	A	G	ENST00000271588	ENSG00000143341	HMCN1	TRUE	FALSE
chr1	186187881	A	T	ENST00000271588	ENSG00000143341	HMCN1	TRUE	FALSE
chr1	186187882	G	A	ENST00000271588	ENSG00000143341	HMCN1	TRUE	FALSE
chr1	186187882	G	C	ENST00000271588	ENSG00000143341	HMCN1	TRUE	FALSE
chr1	186187882	G	T	ENST00000271588	ENSG00000143341	HMCN1	TRUE	FALSE
chr1	186187891	G	T	ENST00000271588	ENSG00000143341	HMCN1	TRUE	TRUE
chr1	186187896	T	A	ENST00000271588	ENSG00000143341	HMCN1	TRUE	TRUE
chr1	186187900	G	T	ENST00000271588	ENSG00000143341	HMCN1	TRUE	TRUE
chr1	186187903	C	T	ENST00000271588	ENSG00000143341	HMCN1	TRUE	TRUE
chr1	186187917	T	A	ENST00000271588	ENSG00000143341	HMCN1	TRUE	TRUE
chr1	186187918	G	T	ENST00000271588	ENSG00000143341	HMCN1	TRUE	TRUE
chr1	186187935	C	A	ENST00000271588	ENSG00000143341	HMCN1	TRUE	TRUE
chr1	186187945	A	T	ENST00000271588	ENSG00000143341	HMCN1
chr1	186187948	G	T	ENST00000271588	ENSG00000143341	HMCN1	TRUE	TRUE
chr1	186187956	C	A	ENST00000271588	ENSG00000143341	HMCN1	TRUE	TRUE
chr1	186187956	C	G	ENST00000271588	ENSG00000143341	HMCN1	TRUE	TRUE
chr1	186187957	C	T	ENST00000271588	ENSG00000143341	HMCN1	TRUE	TRUE
chr1	186187962	C	A	ENST00000271588	ENSG00000143341	HMCN1	FALSE	FALSE
chr1	186187977	T	A	ENST00000271588	ENSG00000143341	HMCN1	FALSE	FALSE
chr1	186187989	C	A	ENST00000271588	ENSG00000143341	HMCN1	FALSE	FALSE
chr1	186187989	C	G	ENST00000271588	ENSG00000143341	HMCN1	FALSE	FALSE
chr1	186187990	C	T	ENST00000271588	ENSG00000143341	HMCN1	FALSE	FALSE
chr1	186188006	C	A	ENST00000271588	ENSG00000143341	HMCN1	FALSE	FALSE
chr1	186188006	C	G	ENST00000271588	ENSG00000143341	HMCN1	FALSE	FALSE
chr1	186188010	G	A	ENST00000271588	ENSG00000143341	HMCN1	TRUE	FALSE
chr1	186188010	G	C	ENST00000271588	ENSG00000143341	HMCN1	TRUE	FALSE
chr1	186188010	G	T	ENST00000271588	ENSG00000143341	HMCN1	TRUE	FALSE
chr1	186188011	T	A	ENST00000271588	ENSG00000143341	HMCN1	TRUE	FALSE
chr1	186188011	T	C	ENST00000271588	ENSG00000143341	HMCN1	TRUE	FALSE
chr1	186188011	T	G	ENST00000271588	ENSG00000143341	HMCN1	TRUE	FALSE
chr1	186189510	A	C	ENST00000271588	ENSG00000143341	HMCN1	TRUE	FALSE
chr1	186189510	A	G	ENST00000271588	ENSG00000143341	HMCN1	TRUE	FALSE
chr1	186189510	A	T	ENST00000271588	ENSG00000143341	HMCN1	TRUE	FALSE
chr1	186189511	G	A	ENST00000271588	ENSG00000143341	HMCN1	TRUE	FALSE
chr1	186189511	G	C	ENST00000271588	ENSG00000143341	HMCN1	TRUE	FALSE
chr1	186189511	G	T	ENST00000271588	ENSG00000143341	HMCN1	TRUE	FALSE
chr1	186189518	C	A	ENST00000271588	ENSG00000143341	HMCN1	FALSE	FALSE
chr1	186189522	A	T	ENST00000271588	ENSG00000143341	HMCN1	FALSE	FALSE
chr1	186189530	T	A	ENST00000271588	ENSG00000143341	HMCN1	FALSE	FALSE
chr1	186189544	T	A	ENST00000271588	ENSG00000143341	HMCN1	FALSE	FALSE
chr1	186189546	G	T	ENST00000271588	ENSG00000143341	HMCN1	FALSE	FALSE
chr1	186189551	T	A	ENST00000271588	ENSG00000143341	HMCN1	FALSE	FALSE
chr1	186189556	T	A	ENST00000271588	ENSG00000143341	HMCN1	FALSE	FALSE
chr1	186189566	T	A	ENST00000271588	ENSG00000143341	HMCN1	FALSE	FALSE
chr1	186189566	T	G	ENST00000271588	ENSG00000143341	HMCN1	FALSE	FALSE
chr1	186189571	T	A	ENST00000271588	ENSG00000143341	HMCN1	FALSE	FALSE
chr1	186189573	G	T	ENST00000271588	ENSG00000143341	HMCN1	FALSE	FALSE
chr1	186189578	C	A	ENST00000271588	ENSG00000143341	HMCN1	FALSE	FALSE
chr1	186189578	C	G	ENST00000271588	ENSG00000143341	HMCN1	FALSE	FALSE
chr1	186189579	A	T	ENST00000271588	ENSG00000143341	HMCN1	FALSE	FALSE
chr1	186189600	G	T	ENST00000271588	ENSG00000143341	HMCN1	FALSE	FALSE
chr1	186189615	C	T	ENST00000271588	ENSG00000143341	HMCN1	FALSE	FALSE
chr1	186189622	T	A	ENST00000271588	ENSG00000143341	HMCN1	FALSE	FALSE
chr1	186189622	T	G	ENST00000271588	ENSG00000143341	HMCN1	FALSE	FALSE
chr1	186189641	C	A	ENST00000271588	ENSG00000143341	HMCN1	FALSE	FALSE
chr1	186189641	C	G	ENST00000271588	ENSG00000143341	HMCN1	FALSE	FALSE
chr1	186189645	C	T	ENST00000271588	ENSG00000143341	HMCN1	FALSE	FALSE
chr1	186189651	G	T	ENST00000271588	ENSG00000143341	HMCN1	FALSE	FALSE
chr1	186189690	G	T	ENST00000271588	ENSG00000143341	HMCN1	FALSE	FALSE
chr1	186189693	G	T	ENST00000271588	ENSG00000143341	HMCN1	FALSE	FALSE
chr1	186189696	C	T	ENST00000271588	ENSG00000143341	HMCN1	FALSE	FALSE
chr1	186189715	T	A	ENST00000271588	ENSG00000143341	HMCN1	FALSE	FALSE
chr1	186189723	G	T	ENST00000271588	ENSG00000143341	HMCN1	FALSE	FALSE
chr1	186189732	A	T	ENST00000271588	ENSG00000143341	HMCN1	FALSE	FALSE
chr1	186189735	G	T	ENST00000271588	ENSG00000143341	HMCN1	FALSE	FALSE
chr1	186189746	T	A	ENST00000271588	ENSG00000143341	HMCN1	FALSE	FALSE
chr1	186189746	T	G	ENST00000271588	ENSG00000143341	HMCN1	FALSE	FALSE
chr1	186189753	C	T	ENST00000271588	ENSG00000143341	HMCN1	FALSE	FALSE
chr1	186189762	C	T	ENST00000271588	ENSG00000143341	HMCN1	FALSE	FALSE
chr1	186189765	G	T	ENST00000271588	ENSG00000143341	HMCN1	FALSE	FALSE
chr1	186189771	G	T	ENST00000271588	ENSG00000143341	HMCN1	FALSE	FALSE
chr1	186189779	C	A	ENST00000271588	ENSG00000143341	HMCN1	FALSE	FALSE
chr1	186189779	C	G	ENST00000271588	ENSG00000143341	HMCN1	FALSE	FALSE
chr1	186189792	C	T	ENST00000271588	ENSG00000143341	HMCN1	FALSE	FALSE
chr1	186189799	C	A	ENST00000271588	ENSG00000143341	HMCN1	FALSE	FALSE
chr1	186189799	C	G	ENST00000271588	ENSG00000143341	HMCN1	FALSE	FALSE
chr1	186189806	C	A	ENST00000271588	ENSG00000143341	HMCN1	FALSE	FALSE
chr1	186189806	C	G	ENST00000271588	ENSG00000143341	HMCN1	FALSE	FALSE
chr1	186189825	G	T	ENST00000271588	ENSG00000143341	HMCN1	FALSE	FALSE
chr1	186189830	T	A	ENST00000271588	ENSG00000143341	HMCN1	FALSE	FALSE
chr1	186189830	T	G	ENST00000271588	ENSG00000143341	HMCN1	FALSE	FALSE
chr1	186189831	C	T	ENST00000271588	ENSG00000143341	HMCN1	FALSE	FALSE
chr1	186189851	T	A	ENST00000271588	ENSG00000143341	HMCN1	FALSE	FALSE
chr1	186189851	T	G	ENST00000271588	ENSG00000143341	HMCN1	FALSE	FALSE
chr1	186189869	T	A	ENST00000271588	ENSG00000143341	HMCN1	FALSE	FALSE
chr1	186189869	T	G	ENST00000271588	ENSG00000143341	HMCN1	FALSE	FALSE
chr1	186189875	C	A	ENST00000271588	ENSG00000143341	HMCN1	FALSE	FALSE
chr1	186189875	C	G	ENST00000271588	ENSG00000143341	HMCN1	FALSE	FALSE
chr1	186296294	G	A	ENST00000445192	ENSG00000116690	PRG4	FALSE	FALSE
chr1	186296294	G	C	ENST00000445192	ENSG00000116690	PRG4	FALSE	FALSE
chr1	186296294	G	T	ENST00000445192	ENSG00000116690	PRG4	FALSE	FALSE
chr1	186296295	T	A	ENST00000445192	ENSG00000116690	PRG4	FALSE	FALSE
chr1	186296295	T	C	ENST00000445192	ENSG00000116690	PRG4	FALSE	FALSE
chr1	186296295	T	G	ENST00000445192	ENSG00000116690	PRG4	FALSE	FALSE
chr1	186296844	A	C	ENST00000445192	ENSG00000116690	PRG4	TRUE	FALSE
chr1	186296844	A	G	ENST00000445192	ENSG00000116690	PRG4	TRUE	FALSE
chr1	186296844	A	T	ENST00000445192	ENSG00000116690	PRG4	TRUE	FALSE
chr1	186296845	G	A	ENST00000445192	ENSG00000116690	PRG4	TRUE	FALSE
chr1	186296845	G	C	ENST00000445192	ENSG00000116690	PRG4	TRUE	FALSE
chr1	186296845	G	T	ENST00000445192	ENSG00000116690	PRG4	TRUE	FALSE
chr1	186296883	G	A	ENST00000445192	ENSG00000116690	PRG4	FALSE	FALSE
chr1	186296884	G	A	ENST00000445192	ENSG00000116690	PRG4	FALSE	FALSE
chr1	186296885	A	T	ENST00000445192	ENSG00000116690	PRG4	FALSE	FALSE
chr1	186296902	C	A	ENST00000445192	ENSG00000116690	PRG4	FALSE	FALSE
chr1	186296902	C	G	ENST00000445192	ENSG00000116690	PRG4	FALSE	FALSE
chr1	186296907	T	A	ENST00000445192	ENSG00000116690	PRG4	FALSE	FALSE
chr1	186296910	T	A	ENST00000445192	ENSG00000116690	PRG4	FALSE	FALSE
chr1	186296933	C	T	ENST00000445192	ENSG00000116690	PRG4	TRUE	FALSE
chr1	186296936	C	T	ENST00000445192	ENSG00000116690	PRG4	TRUE	FALSE
chr1	186296943	C	A	ENST00000445192	ENSG00000116690	PRG4	TRUE	FALSE
chr1	186296943	C	G	ENST00000445192	ENSG00000116690	PRG4	TRUE	FALSE
chr1	186296948	C	T	ENST00000445192	ENSG00000116690	PRG4	TRUE	TRUE
chr1	186296952	G	A	ENST00000445192	ENSG00000116690	PRG4	TRUE	FALSE
chr1	186296952	G	C	ENST00000445192	ENSG00000116690	PRG4	TRUE	FALSE
chr1	186296952	G	T	ENST00000445192	ENSG00000116690	PRG4	TRUE	FALSE
chr1	186296953	T	A	ENST00000445192	ENSG00000116690	PRG4	TRUE	FALSE
chr1	186296953	T	C	ENST00000445192	ENSG00000116690	PRG4	TRUE	FALSE
chr1	186296953	T	G	ENST00000445192	ENSG00000116690	PRG4	TRUE	FALSE
chr1	186300089	A	C	ENST00000445192	ENSG00000116690	PRG4	FALSE	FALSE
chr1	186300089	A	G	ENST00000445192	ENSG00000116690	PRG4	FALSE	FALSE
chr1	186300089	A	T	ENST00000445192	ENSG00000116690	PRG4	FALSE	FALSE
chr1	186300090	G	A	ENST00000445192	ENSG00000116690	PRG4	FALSE	FALSE
chr1	186300090	G	C	ENST00000445192	ENSG00000116690	PRG4	FALSE	FALSE
chr1	186300090	G	T	ENST00000445192	ENSG00000116690	PRG4	FALSE	FALSE
chr1	186300094	T	A	ENST00000445192	ENSG00000116690	PRG4	TRUE	TRUE
chr1	186300094	T	G	ENST00000445192	ENSG00000116690	PRG4	TRUE	TRUE
chr1	186300097	C	A	ENST00000445192	ENSG00000116690	PRG4	TRUE	TRUE
chr1	186300097	C	G	ENST00000445192	ENSG00000116690	PRG4	TRUE	TRUE
chr1	186300104	T	A	ENST00000445192	ENSG00000116690	PRG4	TRUE	TRUE
chr1	186300111	A	T	ENST00000445192	ENSG00000116690	PRG4	TRUE	TRUE
chr1	186300116	T	A	ENST00000445192	ENSG00000116690	PRG4	TRUE	TRUE
chr1	186300120	G	T	ENST00000445192	ENSG00000116690	PRG4	TRUE	TRUE
chr1	186300128	T	A	ENST00000445192	ENSG00000116690	PRG4	TRUE	TRUE
chr1	186300128	T	G	ENST00000445192	ENSG00000116690	PRG4	TRUE	TRUE
chr1	186300132	A	T	ENST00000445192	ENSG00000116690	PRG4	TRUE	TRUE
chr1	186300146	C	A	ENST00000445192	ENSG00000116690	PRG4	TRUE	TRUE
chr1	186300152	T	A	ENST00000445192	ENSG00000116690	PRG4	TRUE	TRUE
chr1	186300158	T	A	ENST00000445192	ENSG00000116690	PRG4	TRUE	TRUE
chr1	186300158	T	G	ENST00000445192	ENSG00000116690	PRG4	TRUE	TRUE
chr1	186300164	T	A	ENST00000445192	ENSG00000116690	PRG4	TRUE	TRUE
chr1	186300165	C	T	ENST00000445192	ENSG00000116690	PRG4	TRUE	TRUE
chr1	186300173	C	A	ENST00000445192	ENSG00000116690	PRG4	TRUE	TRUE
chr1	186300173	C	G	ENST00000445192	ENSG00000116690	PRG4	TRUE	TRUE
chr1	186300177	G	T	ENST00000445192	ENSG00000116690	PRG4	TRUE	TRUE
chr1	186300182	C	A	ENST00000445192	ENSG00000116690	PRG4	TRUE	TRUE
chr1	186300185	C	A	ENST00000445192	ENSG00000116690	PRG4	TRUE	TRUE
chr1	186300195	A	T	ENST00000445192	ENSG00000116690	PRG4	TRUE	TRUE
chr1	186300198	A	T	ENST00000445192	ENSG00000116690	PRG4	TRUE	TRUE
chr1	186300206	C	A	ENST00000445192	ENSG00000116690	PRG4	TRUE	TRUE
chr1	186300213	G	T	ENST00000445192	ENSG00000116690	PRG4	TRUE	TRUE
chr1	186300214	G	A	ENST00000445192	ENSG00000116690	PRG4	FALSE	FALSE
chr1	186300214	G	C	ENST00000445192	ENSG00000116690	PRG4	FALSE	FALSE
chr1	186300214	G	T	ENST00000445192	ENSG00000116690	PRG4	FALSE	FALSE
chr1	186300215	T	A	ENST00000445192	ENSG00000116690	PRG4	FALSE	FALSE
chr1	186300215	T	C	ENST00000445192	ENSG00000116690	PRG4	FALSE	FALSE
chr1	186300215	T	G	ENST00000445192	ENSG00000116690	PRG4	FALSE	FALSE
chr1	186301590	A	C	ENST00000445192	ENSG00000116690	PRG4	TRUE	FALSE
chr1	186301590	A	G	ENST00000445192	ENSG00000116690	PRG4	TRUE	FALSE
chr1	186301590	A	T	ENST00000445192	ENSG00000116690	PRG4	TRUE	FALSE
chr1	186301591	G	A	ENST00000445192	ENSG00000116690	PRG4	TRUE	FALSE
chr1	186301591	G	C	ENST00000445192	ENSG00000116690	PRG4	TRUE	FALSE
chr1	186301591	G	T	ENST00000445192	ENSG00000116690	PRG4	TRUE	FALSE
chr1	186301602	T	A	ENST00000445192	ENSG00000116690	PRG4	TRUE	TRUE
chr1	186301603	A	T	ENST00000445192	ENSG00000116690	PRG4	TRUE	TRUE
chr1	186301614	C	A	ENST00000445192	ENSG00000116690	PRG4	TRUE	TRUE
chr1	186301618	G	T	ENST00000445192	ENSG00000116690	PRG4	TRUE	TRUE
chr1	186301627	G	T	ENST00000445192	ENSG00000116690	PRG4	TRUE	TRUE
chr1	186301630	A	T	ENST00000445192	ENSG00000116690	PRG4	TRUE	TRUE
chr1	186301639	G	T	ENST00000445192	ENSG00000116690	PRG4	TRUE	TRUE
chr1	186301644	T	A	ENST00000445192	ENSG00000116690	PRG4	TRUE	TRUE
chr1	186301650	C	A	ENST00000445192	ENSG00000116690	PRG4	TRUE	TRUE
chr1	186301657	C	T	ENST00000445192	ENSG00000116690	PRG4	TRUE	TRUE
chr1	186301662	T	A	ENST00000445192	ENSG00000116690	PRG4	TRUE	TRUE
chr1	186301663	A	T	ENST00000445192	ENSG00000116690	PRG4	TRUE	TRUE
chr1	186301666	A	T	ENST00000445192	ENSG00000116690	PRG4	TRUE	TRUE
chr1	186301671	T	A	ENST00000445192	ENSG00000116690	PRG4	TRUE	TRUE
chr1	186301671	T	G	ENST00000445192	ENSG00000116690	PRG4	TRUE	TRUE
chr1	186301675	A	T	ENST00000445192	ENSG00000116690	PRG4	TRUE	TRUE
chr1	186301680	C	A	ENST00000445192	ENSG00000116690	PRG4	TRUE	TRUE
chr1	186301683	T	A	ENST00000445192	ENSG00000116690	PRG4	TRUE	TRUE
chr1	186301692	T	A	ENST00000445192	ENSG00000116690	PRG4	TRUE	TRUE
chr1	186301692	T	G	ENST00000445192	ENSG00000116690	PRG4	TRUE	TRUE
chr1	186301693	G	T	ENST00000445192	ENSG00000116690	PRG4	TRUE	TRUE
chr1	186301704	T	A	ENST00000445192	ENSG00000116690	PRG4	TRUE	TRUE
chr1	186301708	G	T	ENST00000445192	ENSG00000116690	PRG4	TRUE	TRUE
chr1	186301712	G	A	ENST00000445192	ENSG00000116690	PRG4	TRUE	FALSE
chr1	186301712	G	C	ENST00000445192	ENSG00000116690	PRG4	TRUE	FALSE
chr1	186301712	G	T	ENST00000445192	ENSG00000116690	PRG4	TRUE	FALSE
chr1	186301713	T	A	ENST00000445192	ENSG00000116690	PRG4	TRUE	FALSE
chr1	186301713	T	C	ENST00000445192	ENSG00000116690	PRG4	TRUE	FALSE
chr1	186301713	T	G	ENST00000445192	ENSG00000116690	PRG4	TRUE	FALSE
chr1	186304106	A	C	ENST00000445192	ENSG00000116690	PRG4	TRUE	FALSE
chr1	186304106	A	G	ENST00000445192	ENSG00000116690	PRG4	TRUE	FALSE
chr1	186304106	A	T	ENST00000445192	ENSG00000116690	PRG4	TRUE	FALSE
chr1	186304107	G	A	ENST00000445192	ENSG00000116690	PRG4	TRUE	FALSE
chr1	186304107	G	C	ENST00000445192	ENSG00000116690	PRG4	FALSE	FALSE
chr1	186304107	G	T	ENST00000445192	ENSG00000116690	PRG4	TRUE	FALSE
chr1	186304123	C	A	ENST00000445192	ENSG00000116690	PRG4	TRUE	TRUE
chr1	186304123	C	G	ENST00000445192	ENSG00000116690	PRG4	TRUE	TRUE
chr1	186304135	C	A	ENST00000445192	ENSG00000116690	PRG4	TRUE	TRUE
chr1	186304135	C	G	ENST00000445192	ENSG00000116690	PRG4	TRUE	TRUE
chr1	186304137	A	T	ENST00000445192	ENSG00000116690	PRG4	TRUE	TRUE
chr1	186304140	A	T	ENST00000445192	ENSG00000116690	PRG4	TRUE	TRUE
chr1	186304156	C	A	ENST00000445192	ENSG00000116690	PRG4	TRUE	TRUE
chr1	186304156	C	G	ENST00000445192	ENSG00000116690	PRG4	TRUE	TRUE
chr1	186304158	G	T	ENST00000445192	ENSG00000116690	PRG4	TRUE	TRUE
chr1	186304167	C	T	ENST00000445192	ENSG00000116690	PRG4	TRUE	TRUE
chr1	186304176	A	T	ENST00000445192	ENSG00000116690	PRG4	TRUE	TRUE
chr1	186304180	C	A	ENST00000445192	ENSG00000116690	PRG4	TRUE	TRUE
chr1	186304180	C	G	ENST00000445192	ENSG00000116690	PRG4	TRUE	TRUE
chr1	186304188	A	T	ENST00000445192	ENSG00000116690	PRG4	TRUE	TRUE
chr1	186304195	C	A	ENST00000445192	ENSG00000116690	PRG4	TRUE	TRUE
chr1	186304195	C	G	ENST00000445192	ENSG00000116690	PRG4	TRUE	TRUE
chr1	186304200	A	T	ENST00000445192	ENSG00000116690	PRG4	TRUE	TRUE
chr1	186304212	A	T	ENST00000445192	ENSG00000116690	PRG4	TRUE	TRUE
chr1	186304215	A	T	ENST00000445192	ENSG00000116690	PRG4	TRUE	TRUE
chr1	186304218	A	T	ENST00000445192	ENSG00000116690	PRG4	TRUE	TRUE
chr1	186304224	A	T	ENST00000445192	ENSG00000116690	PRG4	TRUE	TRUE
chr1	186304227	A	T	ENST00000445192	ENSG00000116690	PRG4	TRUE	TRUE
chr1	186304236	G	T	ENST00000445192	ENSG00000116690	PRG4	TRUE	TRUE
chr1	186304240	C	A	ENST00000445192	ENSG00000116690	PRG4	TRUE	TRUE
chr1	186304240	C	G	ENST00000445192	ENSG00000116690	PRG4	TRUE	TRUE
chr1	186304242	G	T	ENST00000445192	ENSG00000116690	PRG4	TRUE	TRUE
chr1	186304245	G	T	ENST00000445192	ENSG00000116690	PRG4	TRUE	TRUE
chr1	186304254	G	T	ENST00000445192	ENSG00000116690	PRG4	TRUE	TRUE
chr1	186304257	G	T	ENST00000445192	ENSG00000116690	PRG4	TRUE	TRUE
chr1	186304258	G	A	ENST00000445192	ENSG00000116690	PRG4	TRUE	FALSE
chr1	186304258	G	C	ENST00000445192	ENSG00000116690	PRG4	TRUE	FALSE
chr1	186304258	G	T	ENST00000445192	ENSG00000116690	PRG4	TRUE	FALSE
chr1	186304259	T	A	ENST00000445192	ENSG00000116690	PRG4	TRUE	FALSE
chr1	186304259	T	C	ENST00000445192	ENSG00000116690	PRG4	TRUE	FALSE
chr1	186304259	T	G	ENST00000445192	ENSG00000116690	PRG4	TRUE	FALSE
chr1	186304792	A	C	ENST00000445192	ENSG00000116690	PRG4	TRUE	FALSE
chr1	186304792	A	G	ENST00000445192	ENSG00000116690	PRG4	TRUE	FALSE
chr1	186304792	A	T	ENST00000445192	ENSG00000116690	PRG4	TRUE	FALSE
chr1	186304793	G	A	ENST00000445192	ENSG00000116690	PRG4	TRUE	FALSE
chr1	186304793	G	C	ENST00000445192	ENSG00000116690	PRG4	TRUE	FALSE
chr1	186304793	G	T	ENST00000445192	ENSG00000116690	PRG4	TRUE	FALSE
chr1	186304808	G	T	ENST00000445192	ENSG00000116690	PRG4	TRUE	TRUE
chr1	186304814	C	T	ENST00000445192	ENSG00000116690	PRG4	TRUE	TRUE
chr1	186304817	G	T	ENST00000445192	ENSG00000116690	PRG4	TRUE	TRUE
chr1	186304854	C	A	ENST00000445192	ENSG00000116690	PRG4	TRUE	TRUE
chr1	186304854	C	G	ENST00000445192	ENSG00000116690	PRG4	TRUE	TRUE
chr1	186304865	A	T	ENST00000445192	ENSG00000116690	PRG4	TRUE	TRUE
chr1	186304871	A	T	ENST00000445192	ENSG00000116690	PRG4	TRUE	TRUE
chr1	186304880	A	T	ENST00000445192	ENSG00000116690	PRG4	TRUE	TRUE
chr1	186304887	C	A	ENST00000445192	ENSG00000116690	PRG4	TRUE	TRUE
chr1	186304887	C	G	ENST00000445192	ENSG00000116690	PRG4	TRUE	TRUE
chr1	186304898	A	T	ENST00000445192	ENSG00000116690	PRG4	TRUE	TRUE
chr1	186304901	G	T	ENST00000445192	ENSG00000116690	PRG4	TRUE	TRUE
chr1	186304905	T	A	ENST00000445192	ENSG00000116690	PRG4	TRUE	TRUE
chr1	186304905	T	G	ENST00000445192	ENSG00000116690	PRG4	TRUE	TRUE
chr1	186304907	C	T	ENST00000445192	ENSG00000116690	PRG4	TRUE	TRUE
chr1	186304910	A	T	ENST00000445192	ENSG00000116690	PRG4	TRUE	TRUE
chr1	186304913	A	T	ENST00000445192	ENSG00000116690	PRG4	TRUE	TRUE
chr1	186304919	A	T	ENST00000445192	ENSG00000116690	PRG4	TRUE	TRUE
chr1	186304923	G	A	ENST00000445192	ENSG00000116690	PRG4	TRUE	FALSE
chr1	186304923	G	C	ENST00000445192	ENSG00000116690	PRG4	TRUE	FALSE
chr1	186304923	G	T	ENST00000445192	ENSG00000116690	PRG4	TRUE	FALSE
chr1	186304924	T	A	ENST00000445192	ENSG00000116690	PRG4	TRUE	FALSE
chr1	186304924	T	C	ENST00000445192	ENSG00000116690	PRG4	TRUE	FALSE
chr1	186304924	T	G	ENST00000445192	ENSG00000116690	PRG4	TRUE	FALSE
chr1	186306316	A	C	ENST00000445192	ENSG00000116690	PRG4	TRUE	FALSE
chr1	186306316	A	G	ENST00000445192	ENSG00000116690	PRG4	TRUE	FALSE
chr1	186306316	A	T	ENST00000445192	ENSG00000116690	PRG4	TRUE	FALSE
chr1	186306317	G	A	ENST00000445192	ENSG00000116690	PRG4	TRUE	FALSE
chr1	186306317	G	C	ENST00000445192	ENSG00000116690	PRG4	TRUE	FALSE
chr1	186306317	G	T	ENST00000445192	ENSG00000116690	PRG4	TRUE	FALSE
chr1	186306320	A	T	ENST00000445192	ENSG00000116690	PRG4	TRUE	TRUE
chr1	186306329	A	T	ENST00000445192	ENSG00000116690	PRG4	TRUE	TRUE
chr1	186306332	A	T	ENST00000445192	ENSG00000116690	PRG4	TRUE	TRUE
chr1	186306338	A	T	ENST00000445192	ENSG00000116690	PRG4	TRUE	TRUE
chr1	186306344	A	T	ENST00000445192	ENSG00000116690	PRG4	TRUE	TRUE
chr1	186306347	A	T	ENST00000445192	ENSG00000116690	PRG4	TRUE	TRUE
chr1	186306350	A	T	ENST00000445192	ENSG00000116690	PRG4	TRUE	TRUE
chr1	186306362	A	T	ENST00000445192	ENSG00000116690	PRG4	TRUE	TRUE
chr1	186306380	G	T	ENST00000445192	ENSG00000116690	PRG4	TRUE	TRUE
chr1	186306386	G	T	ENST00000445192	ENSG00000116690	PRG4	TRUE	TRUE
chr1	186306392	G	T	ENST00000445192	ENSG00000116690	PRG4	TRUE	TRUE
chr1	186306396	T	A	ENST00000445192	ENSG00000116690	PRG4	TRUE	TRUE
chr1	186306413	A	T	ENST00000445192	ENSG00000116690	PRG4	TRUE	TRUE
chr1	186306443	C	T	ENST00000445192	ENSG00000116690	PRG4	TRUE	TRUE
chr1	186306452	A	T	ENST00000445192	ENSG00000116690	PRG4	TRUE	TRUE
chr1	186306470	A	T	ENST00000445192	ENSG00000116690	PRG4	TRUE	TRUE
chr1	186306485	A	T	ENST00000445192	ENSG00000116690	PRG4	TRUE	TRUE
chr1	186306500	A	T	ENST00000445192	ENSG00000116690	PRG4	TRUE	TRUE
chr1	186306533	A	T	ENST00000445192	ENSG00000116690	PRG4	TRUE	TRUE
chr1	186306536	G	T	ENST00000445192	ENSG00000116690	PRG4	TRUE	TRUE
chr1	186306546	T	A	ENST00000445192	ENSG00000116690	PRG4	TRUE	TRUE
chr1	186306557	A	T	ENST00000445192	ENSG00000116690	PRG4	TRUE	TRUE
chr1	186306560	G	T	ENST00000445192	ENSG00000116690	PRG4	TRUE	TRUE
chr1	186306572	G	T	ENST00000445192	ENSG00000116690	PRG4	TRUE	TRUE
chr1	186306578	A	T	ENST00000445192	ENSG00000116690	PRG4	TRUE	TRUE
chr1	186306581	G	T	ENST00000445192	ENSG00000116690	PRG4	TRUE	TRUE
chr1	186306599	A	T	ENST00000445192	ENSG00000116690	PRG4	TRUE	TRUE
chr1	186306602	C	T	ENST00000445192	ENSG00000116690	PRG4	TRUE	TRUE
chr1	186306609	C	A	ENST00000445192	ENSG00000116690	PRG4	TRUE	TRUE
chr1	186306609	C	G	ENST00000445192	ENSG00000116690	PRG4	TRUE	TRUE
chr1	186306617	G	T	ENST00000445192	ENSG00000116690	PRG4	TRUE	TRUE
chr1	186306620	A	T	ENST00000445192	ENSG00000116690	PRG4	TRUE	TRUE
chr1	186306623	G	T	ENST00000445192	ENSG00000116690	PRG4	TRUE	TRUE
chr1	186306626	A	T	ENST00000445192	ENSG00000116690	PRG4	TRUE	TRUE
chr1	186306641	A	T	ENST00000445192	ENSG00000116690	PRG4	TRUE	TRUE
chr1	186306644	G	T	ENST00000445192	ENSG00000116690	PRG4	TRUE	TRUE
chr1	186306650	C	T	ENST00000445192	ENSG00000116690	PRG4	TRUE	TRUE
chr1	186306659	G	T	ENST00000445192	ENSG00000116690	PRG4	TRUE	TRUE
chr1	186306662	A	T	ENST00000445192	ENSG00000116690	PRG4	TRUE	TRUE
chr1	186306674	A	T	ENST00000445192	ENSG00000116690	PRG4	TRUE	TRUE
chr1	186306681	T	A	ENST00000445192	ENSG00000116690	PRG4	TRUE	TRUE
chr1	186306681	T	G	ENST00000445192	ENSG00000116690	PRG4	TRUE	TRUE
chr1	186306695	A	T	ENST00000445192	ENSG00000116690	PRG4	TRUE	TRUE
chr1	186306707	A	T	ENST00000445192	ENSG00000116690	PRG4
chr1	186306719	A	T	ENST00000445192	ENSG00000116690	PRG4
chr1	186306725	G	T	ENST00000445192	ENSG00000116690	PRG4
chr1	186306737	A	T	ENST00000445192	ENSG00000116690	PRG4
chr1	186306761	A	T	ENST00000445192	ENSG00000116690	PRG4
chr1	186306764	G	T	ENST00000445192	ENSG00000116690	PRG4
chr1	186306785	A	T	ENST00000445192	ENSG00000116690	PRG4
chr1	186306788	G	T	ENST00000445192	ENSG00000116690	PRG4
chr1	186306809	A	T	ENST00000445192	ENSG00000116690	PRG4
chr1	186306812	G	T	ENST00000445192	ENSG00000116690	PRG4
chr1	186306833	A	T	ENST00000445192	ENSG00000116690	PRG4
chr1	186306854	A	T	ENST00000445192	ENSG00000116690	PRG4
chr1	186306857	G	T	ENST00000445192	ENSG00000116690	PRG4
chr1	186306878	A	T	ENST00000445192	ENSG00000116690	PRG4
chr1	186306899	A	T	ENST00000445192	ENSG00000116690	PRG4
chr1	186306902	G	T	ENST00000445192	ENSG00000116690	PRG4
chr1	186306923	A	T	ENST00000445192	ENSG00000116690	PRG4
chr1	186306926	G	T	ENST00000445192	ENSG00000116690	PRG4
chr1	186306947	A	T	ENST00000445192	ENSG00000116690	PRG4
chr1	186306950	G	T	ENST00000445192	ENSG00000116690	PRG4
chr1	186306971	A	T	ENST00000445192	ENSG00000116690	PRG4
chr1	186306974	G	T	ENST00000445192	ENSG00000116690	PRG4
chr1	186306995	A	T	ENST00000445192	ENSG00000116690	PRG4
chr1	186307016	A	T	ENST00000445192	ENSG00000116690	PRG4
chr1	186307019	G	T	ENST00000445192	ENSG00000116690	PRG4
chr1	186307040	A	T	ENST00000445192	ENSG00000116690	PRG4
chr1	186307043	A	T	ENST00000445192	ENSG00000116690	PRG4
chr1	186307064	A	T	ENST00000445192	ENSG00000116690	PRG4
chr1	186307067	G	T	ENST00000445192	ENSG00000116690	PRG4
chr1	186307088	A	T	ENST00000445192	ENSG00000116690	PRG4
chr1	186307091	G	T	ENST00000445192	ENSG00000116690	PRG4
chr1	186307112	A	T	ENST00000445192	ENSG00000116690	PRG4
chr1	186307115	G	T	ENST00000445192	ENSG00000116690	PRG4
chr1	186307133	A	T	ENST00000445192	ENSG00000116690	PRG4
chr1	186307136	G	T	ENST00000445192	ENSG00000116690	PRG4
chr1	186307157	A	T	ENST00000445192	ENSG00000116690	PRG4
chr1	186307160	G	T	ENST00000445192	ENSG00000116690	PRG4
chr1	186307181	A	T	ENST00000445192	ENSG00000116690	PRG4
chr1	186307184	A	T	ENST00000445192	ENSG00000116690	PRG4
chr1	186307205	A	T	ENST00000445192	ENSG00000116690	PRG4
chr1	186307208	G	T	ENST00000445192	ENSG00000116690	PRG4
chr1	186307229	A	T	ENST00000445192	ENSG00000116690	PRG4
chr1	186307232	G	T	ENST00000445192	ENSG00000116690	PRG4
chr1	186307253	A	T	ENST00000445192	ENSG00000116690	PRG4
chr1	186307256	G	T	ENST00000445192	ENSG00000116690	PRG4
chr1	186307263	C	A	ENST00000445192	ENSG00000116690	PRG4
chr1	186307263	C	G	ENST00000445192	ENSG00000116690	PRG4
chr1	186307277	A	T	ENST00000445192	ENSG00000116690	PRG4
chr1	186307280	G	T	ENST00000445192	ENSG00000116690	PRG4
chr1	186307301	A	T	ENST00000445192	ENSG00000116690	PRG4
chr1	186307322	A	T	ENST00000445192	ENSG00000116690	PRG4
chr1	186307325	G	T	ENST00000445192	ENSG00000116690	PRG4
chr1	186307346	A	T	ENST00000445192	ENSG00000116690	PRG4
chr1	186307367	A	T	ENST00000445192	ENSG00000116690	PRG4
chr1	186307370	G	T	ENST00000445192	ENSG00000116690	PRG4
chr1	186307377	C	A	ENST00000445192	ENSG00000116690	PRG4
chr1	186307377	C	G	ENST00000445192	ENSG00000116690	PRG4
chr1	186307391	A	T	ENST00000445192	ENSG00000116690	PRG4
chr1	186307394	G	T	ENST00000445192	ENSG00000116690	PRG4
chr1	186307415	A	T	ENST00000445192	ENSG00000116690	PRG4
chr1	186307418	G	T	ENST00000445192	ENSG00000116690	PRG4
chr1	186307439	A	T	ENST00000445192	ENSG00000116690	PRG4
chr1	186307442	A	T	ENST00000445192	ENSG00000116690	PRG4
chr1	186307463	A	T	ENST00000445192	ENSG00000116690	PRG4
chr1	186307466	G	T	ENST00000445192	ENSG00000116690	PRG4
chr1	186307487	A	T	ENST00000445192	ENSG00000116690	PRG4
chr1	186307490	G	T	ENST00000445192	ENSG00000116690	PRG4
chr1	186307511	A	T	ENST00000445192	ENSG00000116690	PRG4
chr1	186307514	A	T	ENST00000445192	ENSG00000116690	PRG4
chr1	186307535	A	T	ENST00000445192	ENSG00000116690	PRG4
chr1	186307538	G	T	ENST00000445192	ENSG00000116690	PRG4
chr1	186307559	A	T	ENST00000445192	ENSG00000116690	PRG4
chr1	186307562	G	T	ENST00000445192	ENSG00000116690	PRG4
chr1	186307583	A	T	ENST00000445192	ENSG00000116690	PRG4
chr1	186307586	A	T	ENST00000445192	ENSG00000116690	PRG4
chr1	186307607	G	T	ENST00000445192	ENSG00000116690	PRG4
chr1	186307610	A	T	ENST00000445192	ENSG00000116690	PRG4
chr1	186307631	G	T	ENST00000445192	ENSG00000116690	PRG4
chr1	186307634	A	T	ENST00000445192	ENSG00000116690	PRG4
chr1	186307655	G	T	ENST00000445192	ENSG00000116690	PRG4
chr1	186307658	G	T	ENST00000445192	ENSG00000116690	PRG4
chr1	186307679	G	T	ENST00000445192	ENSG00000116690	PRG4
chr1	186307682	G	T	ENST00000445192	ENSG00000116690	PRG4
chr1	186307703	G	T	ENST00000445192	ENSG00000116690	PRG4
chr1	186307706	G	T	ENST00000445192	ENSG00000116690	PRG4
chr1	186307727	A	T	ENST00000445192	ENSG00000116690	PRG4
chr1	186307751	A	T	ENST00000445192	ENSG00000116690	PRG4
chr1	186307754	G	T	ENST00000445192	ENSG00000116690	PRG4
chr1	186307775	A	T	ENST00000445192	ENSG00000116690	PRG4
chr1	186307778	G	T	ENST00000445192	ENSG00000116690	PRG4
chr1	186307799	A	T	ENST00000445192	ENSG00000116690	PRG4
chr1	186307802	G	T	ENST00000445192	ENSG00000116690	PRG4
chr1	186307823	A	T	ENST00000445192	ENSG00000116690	PRG4
chr1	186307826	G	T	ENST00000445192	ENSG00000116690	PRG4
chr1	186307847	A	T	ENST00000445192	ENSG00000116690	PRG4
chr1	186307871	A	T	ENST00000445192	ENSG00000116690	PRG4
chr1	186307874	G	T	ENST00000445192	ENSG00000116690	PRG4
chr1	186307895	A	T	ENST00000445192	ENSG00000116690	PRG4
chr1	186307898	A	T	ENST00000445192	ENSG00000116690	PRG4
chr1	186307910	A	T	ENST00000445192	ENSG00000116690	PRG4
chr1	186307913	G	T	ENST00000445192	ENSG00000116690	PRG4
chr1	186307934	A	T	ENST00000445192	ENSG00000116690	PRG4
chr1	186307937	G	T	ENST00000445192	ENSG00000116690	PRG4
chr1	186307961	A	T	ENST00000445192	ENSG00000116690	PRG4
chr1	186307982	A	T	ENST00000445192	ENSG00000116690	PRG4
chr1	186308006	A	T	ENST00000445192	ENSG00000116690	PRG4
chr1	186308009	G	T	ENST00000445192	ENSG00000116690	PRG4
chr1	186308030	A	T	ENST00000445192	ENSG00000116690	PRG4
chr1	186308033	G	T	ENST00000445192	ENSG00000116690	PRG4
chr1	186308054	A	T	ENST00000445192	ENSG00000116690	PRG4
chr1	186308078	A	T	ENST00000445192	ENSG00000116690	PRG4
chr1	186308081	G	T	ENST00000445192	ENSG00000116690	PRG4
chr1	186308102	A	T	ENST00000445192	ENSG00000116690	PRG4
chr1	186308105	A	T	ENST00000445192	ENSG00000116690	PRG4
chr1	186308117	A	T	ENST00000445192	ENSG00000116690	PRG4
chr1	186308120	G	T	ENST00000445192	ENSG00000116690	PRG4
chr1	186308141	A	T	ENST00000445192	ENSG00000116690	PRG4
chr1	186308168	A	T	ENST00000445192	ENSG00000116690	PRG4
chr1	186308189	A	T	ENST00000445192	ENSG00000116690	PRG4
chr1	186308192	G	T	ENST00000445192	ENSG00000116690	PRG4
chr1	186308213	A	T	ENST00000445192	ENSG00000116690	PRG4
chr1	186308216	G	T	ENST00000445192	ENSG00000116690	PRG4
chr1	186308237	A	T	ENST00000445192	ENSG00000116690	PRG4
chr1	186308240	A	T	ENST00000445192	ENSG00000116690	PRG4
chr1	186308261	G	T	ENST00000445192	ENSG00000116690	PRG4
chr1	186308283	C	A	ENST00000445192	ENSG00000116690	PRG4	TRUE	TRUE
chr1	186308283	C	G	ENST00000445192	ENSG00000116690	PRG4	TRUE	TRUE
chr1	186308285	G	T	ENST00000445192	ENSG00000116690	PRG4	TRUE	TRUE
chr1	186308309	A	T	ENST00000445192	ENSG00000116690	PRG4	TRUE	TRUE
chr1	186308312	G	T	ENST00000445192	ENSG00000116690	PRG4	TRUE	TRUE
chr1	186308330	A	T	ENST00000445192	ENSG00000116690	PRG4	TRUE	TRUE
chr1	186308342	G	T	ENST00000445192	ENSG00000116690	PRG4	TRUE	TRUE
chr1	186308346	C	A	ENST00000445192	ENSG00000116690	PRG4	TRUE	TRUE
chr1	186308346	C	G	ENST00000445192	ENSG00000116690	PRG4	TRUE	TRUE
chr1	186308354	G	T	ENST00000445192	ENSG00000116690	PRG4	TRUE	TRUE
chr1	186308366	G	T	ENST00000445192	ENSG00000116690	PRG4	TRUE	TRUE
chr1	186308378	A	T	ENST00000445192	ENSG00000116690	PRG4	TRUE	TRUE
chr1	186308387	G	T	ENST00000445192	ENSG00000116690	PRG4	TRUE	TRUE
chr1	186308399	A	T	ENST00000445192	ENSG00000116690	PRG4	TRUE	TRUE
chr1	186308402	G	T	ENST00000445192	ENSG00000116690	PRG4	TRUE	TRUE
chr1	186308423	A	T	ENST00000445192	ENSG00000116690	PRG4	TRUE	TRUE
chr1	186308441	A	T	ENST00000445192	ENSG00000116690	PRG4	TRUE	TRUE
chr1	186308447	G	T	ENST00000445192	ENSG00000116690	PRG4	TRUE	TRUE
chr1	186308465	A	T	ENST00000445192	ENSG00000116690	PRG4	TRUE	TRUE
chr1	186308471	A	T	ENST00000445192	ENSG00000116690	PRG4	TRUE	TRUE
chr1	186308480	G	T	ENST00000445192	ENSG00000116690	PRG4	TRUE	TRUE
chr1	186308483	A	T	ENST00000445192	ENSG00000116690	PRG4	TRUE	TRUE
chr1	186308490	T	A	ENST00000445192	ENSG00000116690	PRG4	TRUE	TRUE
chr1	186308490	T	G	ENST00000445192	ENSG00000116690	PRG4	TRUE	TRUE
chr1	186308504	G	T	ENST00000445192	ENSG00000116690	PRG4	TRUE	TRUE
chr1	186308525	A	T	ENST00000445192	ENSG00000116690	PRG4	TRUE	TRUE
chr1	186308534	A	T	ENST00000445192	ENSG00000116690	PRG4	TRUE	TRUE
chr1	186308537	G	T	ENST00000445192	ENSG00000116690	PRG4	TRUE	TRUE
chr1	186308555	G	T	ENST00000445192	ENSG00000116690	PRG4	TRUE	TRUE
chr1	186308558	A	T	ENST00000445192	ENSG00000116690	PRG4	TRUE	TRUE
chr1	186308567	G	T	ENST00000445192	ENSG00000116690	PRG4	TRUE	TRUE
chr1	186308573	A	T	ENST00000445192	ENSG00000116690	PRG4	TRUE	TRUE
chr1	186308594	C	T	ENST00000445192	ENSG00000116690	PRG4	TRUE	TRUE
chr1	186308615	C	T	ENST00000445192	ENSG00000116690	PRG4	TRUE	TRUE
chr1	186308633	A	T	ENST00000445192	ENSG00000116690	PRG4	TRUE	TRUE
chr1	186308648	A	T	ENST00000445192	ENSG00000116690	PRG4	TRUE	TRUE
chr1	186308669	A	T	ENST00000445192	ENSG00000116690	PRG4	TRUE	TRUE
chr1	186308684	A	T	ENST00000445192	ENSG00000116690	PRG4	TRUE	TRUE
chr1	186308687	A	T	ENST00000445192	ENSG00000116690	PRG4	TRUE	TRUE
chr1	186308705	G	T	ENST00000445192	ENSG00000116690	PRG4	TRUE	TRUE
chr1	186308717	A	T	ENST00000445192	ENSG00000116690	PRG4	TRUE	TRUE
chr1	186308723	G	T	ENST00000445192	ENSG00000116690	PRG4	TRUE	TRUE
chr1	186308726	G	T	ENST00000445192	ENSG00000116690	PRG4	TRUE	TRUE
chr1	186308735	A	T	ENST00000445192	ENSG00000116690	PRG4	TRUE	TRUE
chr1	186308741	A	T	ENST00000445192	ENSG00000116690	PRG4	TRUE	TRUE
chr1	186308747	A	T	ENST00000445192	ENSG00000116690	PRG4	TRUE	TRUE
chr1	186308762	A	T	ENST00000445192	ENSG00000116690	PRG4	TRUE	TRUE
chr1	186308777	A	T	ENST00000445192	ENSG00000116690	PRG4	TRUE	TRUE
chr1	186308783	C	T	ENST00000445192	ENSG00000116690	PRG4	TRUE	TRUE
chr1	186308786	A	T	ENST00000445192	ENSG00000116690	PRG4	TRUE	TRUE
chr1	186308795	A	T	ENST00000445192	ENSG00000116690	PRG4	TRUE	TRUE
chr1	186308804	A	T	ENST00000445192	ENSG00000116690	PRG4	TRUE	TRUE
chr1	186308807	A	T	ENST00000445192	ENSG00000116690	PRG4	TRUE	TRUE
chr1	186308822	A	T	ENST00000445192	ENSG00000116690	PRG4	TRUE	TRUE
chr1	186308825	A	T	ENST00000445192	ENSG00000116690	PRG4	TRUE	TRUE
chr1	186308831	A	T	ENST00000445192	ENSG00000116690	PRG4	TRUE	TRUE
chr1	186308843	A	T	ENST00000445192	ENSG00000116690	PRG4	TRUE	TRUE
chr1	186308849	A	T	ENST00000445192	ENSG00000116690	PRG4	TRUE	TRUE
chr1	186308852	A	T	ENST00000445192	ENSG00000116690	PRG4	TRUE	TRUE
chr1	186308858	A	T	ENST00000445192	ENSG00000116690	PRG4	TRUE	TRUE
chr1	186308879	A	T	ENST00000445192	ENSG00000116690	PRG4	TRUE	TRUE
chr1	186308889	C	A	ENST00000445192	ENSG00000116690	PRG4	TRUE	TRUE
chr1	186308889	C	G	ENST00000445192	ENSG00000116690	PRG4	TRUE	TRUE
chr1	186308900	G	T	ENST00000445192	ENSG00000116690	PRG4	TRUE	TRUE
chr1	186308904	T	A	ENST00000445192	ENSG00000116690	PRG4	TRUE	TRUE
chr1	186308916	C	A	ENST00000445192	ENSG00000116690	PRG4	TRUE	TRUE
chr1	186308916	C	G	ENST00000445192	ENSG00000116690	PRG4	TRUE	TRUE
chr1	186308918	A	T	ENST00000445192	ENSG00000116690	PRG4	TRUE	TRUE
chr1	186308927	G	T	ENST00000445192	ENSG00000116690	PRG4	TRUE	TRUE
chr1	186308939	C	T	ENST00000445192	ENSG00000116690	PRG4	TRUE	TRUE
chr1	186308951	A	T	ENST00000445192	ENSG00000116690	PRG4	TRUE	TRUE
chr1	186308960	C	T	ENST00000445192	ENSG00000116690	PRG4	TRUE	TRUE
chr1	186308975	A	T	ENST00000445192	ENSG00000116690	PRG4	TRUE	TRUE
chr1	186308984	G	T	ENST00000445192	ENSG00000116690	PRG4	TRUE	TRUE
chr1	186308996	A	T	ENST00000445192	ENSG00000116690	PRG4	TRUE	TRUE
chr1	186309002	G	T	ENST00000445192	ENSG00000116690	PRG4	TRUE	TRUE
chr1	186309020	G	T	ENST00000445192	ENSG00000116690	PRG4	TRUE	TRUE
chr1	186309023	G	T	ENST00000445192	ENSG00000116690	PRG4	TRUE	TRUE
chr1	186309026	G	T	ENST00000445192	ENSG00000116690	PRG4	TRUE	TRUE
chr1	186309068	G	T	ENST00000445192	ENSG00000116690	PRG4	TRUE	TRUE
chr1	186309091	C	A	ENST00000445192	ENSG00000116690	PRG4	TRUE	TRUE
chr1	186309091	C	G	ENST00000445192	ENSG00000116690	PRG4	TRUE	TRUE
chr1	186309093	T	A	ENST00000445192	ENSG00000116690	PRG4	TRUE	TRUE
chr1	186309093	T	G	ENST00000445192	ENSG00000116690	PRG4	TRUE	TRUE
chr1	186309098	A	T	ENST00000445192	ENSG00000116690	PRG4	TRUE	TRUE
chr1	186309110	C	T	ENST00000445192	ENSG00000116690	PRG4	TRUE	TRUE
chr1	186309141	G	A	ENST00000445192	ENSG00000116690	PRG4	FALSE	FALSE
chr1	186309141	G	C	ENST00000445192	ENSG00000116690	PRG4	FALSE	FALSE
chr1	186309141	G	T	ENST00000445192	ENSG00000116690	PRG4	FALSE	FALSE
chr1	186309142	T	A	ENST00000445192	ENSG00000116690	PRG4	FALSE	FALSE
chr1	186309142	T	C	ENST00000445192	ENSG00000116690	PRG4	FALSE	FALSE
chr1	186309142	T	G	ENST00000445192	ENSG00000116690	PRG4	FALSE	FALSE
chr1	186309791	A	C	ENST00000445192	ENSG00000116690	PRG4	TRUE	FALSE
chr1	186309791	A	G	ENST00000445192	ENSG00000116690	PRG4	TRUE	FALSE
chr1	186309791	A	T	ENST00000445192	ENSG00000116690	PRG4	TRUE	FALSE
chr1	186309792	G	A	ENST00000445192	ENSG00000116690	PRG4	TRUE	FALSE
chr1	186309792	G	C	ENST00000445192	ENSG00000116690	PRG4	TRUE	FALSE
chr1	186309792	G	T	ENST00000445192	ENSG00000116690	PRG4	TRUE	FALSE
chr1	186309795	G	T	ENST00000445192	ENSG00000116690	PRG4	TRUE	TRUE
chr1	186309809	C	A	ENST00000445192	ENSG00000116690	PRG4	TRUE	TRUE
chr1	186309816	A	T	ENST00000445192	ENSG00000116690	PRG4	TRUE	TRUE
chr1	186309828	G	T	ENST00000445192	ENSG00000116690	PRG4	TRUE	TRUE
chr1	186309841	T	A	ENST00000445192	ENSG00000116690	PRG4	TRUE	TRUE
chr1	186309856	T	A	ENST00000445192	ENSG00000116690	PRG4	TRUE	TRUE
chr1	186309856	T	G	ENST00000445192	ENSG00000116690	PRG4	TRUE	TRUE
chr1	186309867	C	T	ENST00000445192	ENSG00000116690	PRG4	TRUE	TRUE
chr1	186309871	G	A	ENST00000445192	ENSG00000116690	PRG4	TRUE	FALSE
chr1	186309871	G	C	ENST00000445192	ENSG00000116690	PRG4	TRUE	FALSE
chr1	186309871	G	T	ENST00000445192	ENSG00000116690	PRG4	TRUE	FALSE
chr1	186309872	T	A	ENST00000445192	ENSG00000116690	PRG4	TRUE	FALSE
chr1	186309872	T	C	ENST00000445192	ENSG00000116690	PRG4	TRUE	FALSE
chr1	186309872	T	G	ENST00000445192	ENSG00000116690	PRG4	TRUE	FALSE
chr1	186311032	A	C	ENST00000445192	ENSG00000116690	PRG4	TRUE	FALSE
chr1	186311032	A	G	ENST00000445192	ENSG00000116690	PRG4	TRUE	FALSE
chr1	186311032	A	T	ENST00000445192	ENSG00000116690	PRG4	TRUE	FALSE
chr1	186311033	G	A	ENST00000445192	ENSG00000116690	PRG4	TRUE	FALSE
chr1	186311033	G	C	ENST00000445192	ENSG00000116690	PRG4	TRUE	FALSE
chr1	186311033	G	T	ENST00000445192	ENSG00000116690	PRG4	TRUE	FALSE
chr1	186311041	T	A	ENST00000445192	ENSG00000116690	PRG4	TRUE	TRUE
chr1	186311041	T	G	ENST00000445192	ENSG00000116690	PRG4	TRUE	TRUE
chr1	186311046	G	A	ENST00000445192	ENSG00000116690	PRG4	TRUE	TRUE
chr1	186311047	G	A	ENST00000445192	ENSG00000116690	PRG4	TRUE	TRUE
chr1	186311084	A	T	ENST00000445192	ENSG00000116690	PRG4	TRUE	TRUE
chr1	186311093	G	T	ENST00000445192	ENSG00000116690	PRG4	TRUE	TRUE
chr1	186311100	G	A	ENST00000445192	ENSG00000116690	PRG4	TRUE	TRUE
chr1	186311101	G	A	ENST00000445192	ENSG00000116690	PRG4	TRUE	TRUE
chr1	186311140	C	A	ENST00000445192	ENSG00000116690	PRG4	TRUE	TRUE
chr1	186311146	T	A	ENST00000445192	ENSG00000116690	PRG4	TRUE	TRUE
chr1	186311147	G	T	ENST00000445192	ENSG00000116690	PRG4	TRUE	TRUE
chr1	186311150	G	T	ENST00000445192	ENSG00000116690	PRG4	TRUE	TRUE
chr1	186311153	A	T	ENST00000445192	ENSG00000116690	PRG4	TRUE	TRUE
chr1	186311168	A	T	ENST00000445192	ENSG00000116690	PRG4	TRUE	TRUE
chr1	186311171	G	A	ENST00000445192	ENSG00000116690	PRG4	TRUE	FALSE
chr1	186311171	G	C	ENST00000445192	ENSG00000116690	PRG4	TRUE	FALSE
chr1	186311171	G	T	ENST00000445192	ENSG00000116690	PRG4	TRUE	FALSE
chr1	186311172	T	A	ENST00000445192	ENSG00000116690	PRG4	TRUE	FALSE
chr1	186311172	T	C	ENST00000445192	ENSG00000116690	PRG4	TRUE	FALSE
chr1	186311172	T	G	ENST00000445192	ENSG00000116690	PRG4	TRUE	FALSE
chr1	186311438	A	C	ENST00000445192	ENSG00000116690	PRG4	TRUE	FALSE
chr1	186311438	A	G	ENST00000445192	ENSG00000116690	PRG4	TRUE	FALSE
chr1	186311438	A	T	ENST00000445192	ENSG00000116690	PRG4	TRUE	FALSE
chr1	186311439	G	A	ENST00000445192	ENSG00000116690	PRG4	TRUE	FALSE
chr1	186311439	G	C	ENST00000445192	ENSG00000116690	PRG4	TRUE	FALSE
chr1	186311439	G	T	ENST00000445192	ENSG00000116690	PRG4	TRUE	FALSE
chr1	186311446	C	T	ENST00000445192	ENSG00000116690	PRG4	TRUE	TRUE
chr1	186311451	C	A	ENST00000445192	ENSG00000116690	PRG4	TRUE	TRUE
chr1	186311451	C	G	ENST00000445192	ENSG00000116690	PRG4	TRUE	TRUE
chr1	186311453	G	A	ENST00000445192	ENSG00000116690	PRG4	TRUE	TRUE
chr1	186311454	G	A	ENST00000445192	ENSG00000116690	PRG4	TRUE	TRUE
chr1	186311473	A	T	ENST00000445192	ENSG00000116690	PRG4	TRUE	TRUE
chr1	186311487	C	A	ENST00000445192	ENSG00000116690	PRG4	TRUE	TRUE
chr1	186311487	C	G	ENST00000445192	ENSG00000116690	PRG4	TRUE	TRUE
chr1	186311491	A	T	ENST00000445192	ENSG00000116690	PRG4	TRUE	TRUE
chr1	186311503	A	T	ENST00000445192	ENSG00000116690	PRG4	TRUE	TRUE
chr1	186311506	G	T	ENST00000445192	ENSG00000116690	PRG4	TRUE	TRUE
chr1	186311512	G	T	ENST00000445192	ENSG00000116690	PRG4	TRUE	TRUE
chr1	186311515	G	T	ENST00000445192	ENSG00000116690	PRG4	TRUE	TRUE
chr1	186311524	G	T	ENST00000445192	ENSG00000116690	PRG4	TRUE	TRUE
chr1	186311527	C	T	ENST00000445192	ENSG00000116690	PRG4	TRUE	TRUE
chr1	186311546	C	A	ENST00000445192	ENSG00000116690	PRG4	TRUE	TRUE
chr1	186311546	C	G	ENST00000445192	ENSG00000116690	PRG4	TRUE	TRUE
chr1	186311554	A	T	ENST00000445192	ENSG00000116690	PRG4	TRUE	TRUE
chr1	186311559	T	A	ENST00000445192	ENSG00000116690	PRG4	TRUE	TRUE
chr1	186311559	T	G	ENST00000445192	ENSG00000116690	PRG4	TRUE	TRUE
chr1	186311560	A	T	ENST00000445192	ENSG00000116690	PRG4	TRUE	TRUE
chr1	186311567	G	A	ENST00000445192	ENSG00000116690	PRG4	TRUE	TRUE
chr1	186311568	G	A	ENST00000445192	ENSG00000116690	PRG4	TRUE	TRUE
chr1	186311572	G	T	ENST00000445192	ENSG00000116690	PRG4	TRUE	TRUE
chr1	186311583	T	A	ENST00000445192	ENSG00000116690	PRG4	TRUE	TRUE
chr1	186311583	T	G	ENST00000445192	ENSG00000116690	PRG4	TRUE	TRUE
chr1	186311590	A	T	ENST00000445192	ENSG00000116690	PRG4	TRUE	TRUE
chr1	186311593	A	T	ENST00000445192	ENSG00000116690	PRG4	TRUE	TRUE
chr1	186311597	G	A	ENST00000445192	ENSG00000116690	PRG4	TRUE	FALSE
chr1	186311597	G	C	ENST00000445192	ENSG00000116690	PRG4	TRUE	FALSE
chr1	186311597	G	T	ENST00000445192	ENSG00000116690	PRG4	TRUE	FALSE
chr1	186311598	T	A	ENST00000445192	ENSG00000116690	PRG4	TRUE	FALSE
chr1	186311598	T	C	ENST00000445192	ENSG00000116690	PRG4	TRUE	FALSE
chr1	186311598	T	G	ENST00000445192	ENSG00000116690	PRG4	TRUE	FALSE
chr1	186312173	A	C	ENST00000445192	ENSG00000116690	PRG4	TRUE	FALSE
chr1	186312173	A	G	ENST00000445192	ENSG00000116690	PRG4	TRUE	FALSE
chr1	186312173	A	T	ENST00000445192	ENSG00000116690	PRG4	TRUE	FALSE
chr1	186312174	G	A	ENST00000445192	ENSG00000116690	PRG4	TRUE	FALSE
chr1	186312174	G	C	ENST00000445192	ENSG00000116690	PRG4	TRUE	FALSE
chr1	186312174	G	T	ENST00000445192	ENSG00000116690	PRG4	TRUE	FALSE
chr1	186312186	C	T	ENST00000445192	ENSG00000116690	PRG4	TRUE	TRUE
chr1	186312189	C	T	ENST00000445192	ENSG00000116690	PRG4	TRUE	TRUE
chr1	186312194	T	A	ENST00000445192	ENSG00000116690	PRG4	TRUE	TRUE
chr1	186312194	T	G	ENST00000445192	ENSG00000116690	PRG4	TRUE	TRUE
chr1	186312200	T	A	ENST00000445192	ENSG00000116690	PRG4	TRUE	TRUE
chr1	186312200	T	G	ENST00000445192	ENSG00000116690	PRG4	TRUE	TRUE
chr1	186312201	A	T	ENST00000445192	ENSG00000116690	PRG4	TRUE	TRUE
chr1	186312204	C	T	ENST00000445192	ENSG00000116690	PRG4	TRUE	TRUE
chr1	186312207	G	T	ENST00000445192	ENSG00000116690	PRG4	TRUE	TRUE
chr1	186312216	C	T	ENST00000445192	ENSG00000116690	PRG4	TRUE	TRUE
chr1	186312219	A	T	ENST00000445192	ENSG00000116690	PRG4	TRUE	TRUE
chr1	186312224	C	A	ENST00000445192	ENSG00000116690	PRG4	TRUE	TRUE
chr1	186312228	G	T	ENST00000445192	ENSG00000116690	PRG4	TRUE	TRUE
chr1	186312231	A	T	ENST00000445192	ENSG00000116690	PRG4	TRUE	TRUE
chr1	186312251	T	A	ENST00000445192	ENSG00000116690	PRG4	TRUE	TRUE
chr1	186312251	T	G	ENST00000445192	ENSG00000116690	PRG4	TRUE	TRUE
chr1	186312260	T	A	ENST00000445192	ENSG00000116690	PRG4	TRUE	TRUE
chr1	186312260	T	G	ENST00000445192	ENSG00000116690	PRG4	TRUE	TRUE
chr1	186312261	G	T	ENST00000445192	ENSG00000116690	PRG4	TRUE	TRUE
chr1	186312264	G	T	ENST00000445192	ENSG00000116690	PRG4	TRUE	TRUE
chr1	186312273	C	T	ENST00000445192	ENSG00000116690	PRG4	TRUE	TRUE
chr1	186312282	A	T	ENST00000445192	ENSG00000116690	PRG4	TRUE	TRUE
chr1	186312294	G	T	ENST00000445192	ENSG00000116690	PRG4	TRUE	TRUE
chr1	186312306	G	T	ENST00000445192	ENSG00000116690	PRG4	TRUE	TRUE
chr1	186312315	C	T	ENST00000445192	ENSG00000116690	PRG4	TRUE	TRUE
chr1	186312330	A	T	ENST00000445192	ENSG00000116690	PRG4	TRUE	TRUE
chr1	186312336	C	T	ENST00000445192	ENSG00000116690	PRG4	TRUE	TRUE
chr1	186312341	T	A	ENST00000445192	ENSG00000116690	PRG4	TRUE	TRUE
chr1	186312341	T	G	ENST00000445192	ENSG00000116690	PRG4	TRUE	TRUE
chr1	186312343	C	A	ENST00000445192	ENSG00000116690	PRG4	TRUE	TRUE
chr1	186312343	C	G	ENST00000445192	ENSG00000116690	PRG4	TRUE	TRUE
chr1	186312351	A	T	ENST00000445192	ENSG00000116690	PRG4	TRUE	TRUE
chr1	186312362	T	A	ENST00000445192	ENSG00000116690	PRG4	TRUE	TRUE
chr1	186312362	T	G	ENST00000445192	ENSG00000116690	PRG4	TRUE	TRUE
chr1	186312363	C	T	ENST00000445192	ENSG00000116690	PRG4	TRUE	TRUE
chr1	186312369	A	T	ENST00000445192	ENSG00000116690	PRG4	TRUE	TRUE
chr1	186312373	G	A	ENST00000445192	ENSG00000116690	PRG4	TRUE	FALSE
chr1	186312373	G	C	ENST00000445192	ENSG00000116690	PRG4	TRUE	FALSE
chr1	186312373	G	T	ENST00000445192	ENSG00000116690	PRG4	TRUE	FALSE
chr1	186312374	T	A	ENST00000445192	ENSG00000116690	PRG4	TRUE	FALSE
chr1	186312374	T	C	ENST00000445192	ENSG00000116690	PRG4	TRUE	FALSE
chr1	186312374	T	G	ENST00000445192	ENSG00000116690	PRG4	TRUE	FALSE
chr1	186312767	A	C	ENST00000445192	ENSG00000116690	PRG4	TRUE	FALSE
chr1	186312767	A	G	ENST00000445192	ENSG00000116690	PRG4	TRUE	FALSE
chr1	186312767	A	T	ENST00000445192	ENSG00000116690	PRG4	TRUE	FALSE
chr1	186312768	G	A	ENST00000445192	ENSG00000116690	PRG4	TRUE	FALSE
chr1	186312768	G	C	ENST00000445192	ENSG00000116690	PRG4	TRUE	FALSE
chr1	186312768	G	T	ENST00000445192	ENSG00000116690	PRG4	TRUE	FALSE
chr1	186312783	G	T	ENST00000445192	ENSG00000116690	PRG4	TRUE	TRUE
chr1	186312789	A	T	ENST00000445192	ENSG00000116690	PRG4	TRUE	TRUE
chr1	186312805	G	A	ENST00000445192	ENSG00000116690	PRG4	TRUE	TRUE
chr1	186312806	G	A	ENST00000445192	ENSG00000116690	PRG4	TRUE	TRUE
chr1	186312807	A	T	ENST00000445192	ENSG00000116690	PRG4	TRUE	TRUE
chr1	186312810	G	T	ENST00000445192	ENSG00000116690	PRG4	TRUE	TRUE
chr1	186312832	C	A	ENST00000445192	ENSG00000116690	PRG4	TRUE	TRUE
chr1	186312832	C	G	ENST00000445192	ENSG00000116690	PRG4	TRUE	TRUE
chr1	186312841	C	A	ENST00000445192	ENSG00000116690	PRG4	TRUE	TRUE
chr1	186312841	C	G	ENST00000445192	ENSG00000116690	PRG4	TRUE	TRUE
chr1	186312855	A	T	ENST00000445192	ENSG00000116690	PRG4	FALSE	FALSE
chr1	186312858	A	T	ENST00000445192	ENSG00000116690	PRG4	FALSE	FALSE
chr1	186312872	T	A	ENST00000445192	ENSG00000116690	PRG4	FALSE	FALSE
chr1	186312872	T	G	ENST00000445192	ENSG00000116690	PRG4	FALSE	FALSE
chr1	186312878	C	A	ENST00000445192	ENSG00000116690	PRG4	FALSE	FALSE
chr1	186312878	C	G	ENST00000445192	ENSG00000116690	PRG4	FALSE	FALSE
chr1	186312881	T	A	ENST00000445192	ENSG00000116690	PRG4	FALSE	FALSE
chr1	186312881	T	G	ENST00000445192	ENSG00000116690	PRG4	FALSE	FALSE
chr1	186312891	A	T	ENST00000445192	ENSG00000116690	PRG4	FALSE	FALSE
chr1	186312895	G	A	ENST00000445192	ENSG00000116690	PRG4	TRUE	FALSE
chr1	186312895	G	C	ENST00000445192	ENSG00000116690	PRG4	TRUE	FALSE
chr1	186312895	G	T	ENST00000445192	ENSG00000116690	PRG4	TRUE	FALSE
chr1	186312896	T	A	ENST00000445192	ENSG00000116690	PRG4	TRUE	FALSE
chr1	186312896	T	C	ENST00000445192	ENSG00000116690	PRG4	TRUE	FALSE
chr1	186312896	T	G	ENST00000445192	ENSG00000116690	PRG4	TRUE	FALSE
chr1	186313679	A	C	ENST00000445192	ENSG00000116690	PRG4	TRUE	FALSE
chr1	186313679	A	G	ENST00000445192	ENSG00000116690	PRG4	TRUE	FALSE
chr1	186313679	A	T	ENST00000445192	ENSG00000116690	PRG4	TRUE	FALSE
chr1	186313680	G	A	ENST00000445192	ENSG00000116690	PRG4	TRUE	FALSE
chr1	186313680	G	C	ENST00000445192	ENSG00000116690	PRG4	TRUE	FALSE
chr1	186313680	G	T	ENST00000445192	ENSG00000116690	PRG4	TRUE	FALSE
chr1	186313683	C	T	ENST00000445192	ENSG00000116690	PRG4	FALSE	FALSE
chr1	186313688	C	A	ENST00000445192	ENSG00000116690	PRG4	FALSE	FALSE
chr1	186313688	C	G	ENST00000445192	ENSG00000116690	PRG4	FALSE	FALSE
chr1	186313691	T	A	ENST00000445192	ENSG00000116690	PRG4	FALSE	FALSE
chr1	186313691	T	G	ENST00000445192	ENSG00000116690	PRG4	FALSE	FALSE
chr1	186313710	A	T	ENST00000445192	ENSG00000116690	PRG4	FALSE	FALSE
chr1	186313719	A	T	ENST00000445192	ENSG00000116690	PRG4	FALSE	FALSE
chr1	186313743	C	T	ENST00000445192	ENSG00000116690	PRG4	FALSE	FALSE
chr1	186313750	T	A	ENST00000445192	ENSG00000116690	PRG4	FALSE	FALSE
chr1	186313750	T	G	ENST00000445192	ENSG00000116690	PRG4	FALSE	FALSE
chr1	186313755	A	T	ENST00000445192	ENSG00000116690	PRG4	FALSE	FALSE
chr1	186313762	G	A	ENST00000445192	ENSG00000116690	PRG4	FALSE	FALSE
chr1	186313763	G	A	ENST00000445192	ENSG00000116690	PRG4	FALSE	FALSE
chr1	186313766	C	A	ENST00000445192	ENSG00000116690	PRG4	FALSE	FALSE
chr1	186313766	C	G	ENST00000445192	ENSG00000116690	PRG4	FALSE	FALSE
chr1	186313772	T	A	ENST00000445192	ENSG00000116690	PRG4	FALSE	FALSE
chr1	186313985	C	A	ENST00000367478	ENSG00000047410	TPR	FALSE	FALSE
chr1	186313988	T	A	ENST00000367478	ENSG00000047410	TPR	FALSE	FALSE
chr1	186313997	C	A	ENST00000367478	ENSG00000047410	TPR	FALSE	FALSE
chr1	186314000	C	A	ENST00000367478	ENSG00000047410	TPR	FALSE	FALSE
chr1	186314003	T	A	ENST00000367478	ENSG00000047410	TPR	FALSE	FALSE
chr1	186314009	C	A	ENST00000367478	ENSG00000047410	TPR	FALSE	FALSE
chr1	186314027	C	A	ENST00000367478	ENSG00000047410	TPR	TRUE	FALSE
chr1	186314027	C	G	ENST00000367478	ENSG00000047410	TPR	TRUE	FALSE
chr1	186314027	C	T	ENST00000367478	ENSG00000047410	TPR	TRUE	FALSE
chr1	186314028	T	A	ENST00000367478	ENSG00000047410	TPR	TRUE	FALSE
chr1	186314028	T	C	ENST00000367478	ENSG00000047410	TPR	TRUE	FALSE
chr1	186314028	T	G	ENST00000367478	ENSG00000047410	TPR	TRUE	FALSE
chr1	186314627	A	C	ENST00000367478	ENSG00000047410	TPR	TRUE	FALSE
chr1	186314627	A	G	ENST00000367478	ENSG00000047410	TPR	TRUE	FALSE
chr1	186314627	A	T	ENST00000367478	ENSG00000047410	TPR	TRUE	FALSE
chr1	186314628	C	A	ENST00000367478	ENSG00000047410	TPR	TRUE	FALSE
chr1	186314628	C	G	ENST00000367478	ENSG00000047410	TPR	TRUE	FALSE
chr1	186314628	C	T	ENST00000367478	ENSG00000047410	TPR	TRUE	FALSE
chr1	186314632	T	A	ENST00000367478	ENSG00000047410	TPR	FALSE	FALSE
chr1	186314635	G	A	ENST00000367478	ENSG00000047410	TPR	FALSE	FALSE
chr1	186314638	T	A	ENST00000367478	ENSG00000047410	TPR	FALSE	FALSE
chr1	186314647	G	A	ENST00000367478	ENSG00000047410	TPR	FALSE	FALSE
chr1	186314665	G	A	ENST00000367478	ENSG00000047410	TPR	FALSE	FALSE
chr1	186314668	T	A	ENST00000367478	ENSG00000047410	TPR	FALSE	FALSE
chr1	186314670	A	T	ENST00000367478	ENSG00000047410	TPR	FALSE	FALSE
chr1	186314680	G	A	ENST00000367478	ENSG00000047410	TPR	TRUE	TRUE
chr1	186314686	T	A	ENST00000367478	ENSG00000047410	TPR	TRUE	TRUE
chr1	186314692	G	A	ENST00000367478	ENSG00000047410	TPR	TRUE	TRUE
chr1	186314695	T	A	ENST00000367478	ENSG00000047410	TPR	TRUE	TRUE
chr1	186314704	T	A	ENST00000367478	ENSG00000047410	TPR	TRUE	TRUE
chr1	186314710	G	A	ENST00000367478	ENSG00000047410	TPR	TRUE	TRUE
chr1	186314725	C	A	ENST00000367478	ENSG00000047410	TPR	TRUE	FALSE
chr1	186314725	C	G	ENST00000367478	ENSG00000047410	TPR	TRUE	FALSE
chr1	186314725	C	T	ENST00000367478	ENSG00000047410	TPR	TRUE	FALSE
chr1	186314726	T	A	ENST00000367478	ENSG00000047410	TPR	TRUE	FALSE
chr1	186314726	T	C	ENST00000367478	ENSG00000047410	TPR	TRUE	FALSE
chr1	186314726	T	G	ENST00000367478	ENSG00000047410	TPR	TRUE	FALSE
chr1	186317480	A	C	ENST00000367478	ENSG00000047410	TPR	TRUE	FALSE
chr1	186317480	A	G	ENST00000367478	ENSG00000047410	TPR	FALSE	FALSE
chr1	186317480	A	T	ENST00000367478	ENSG00000047410	TPR	TRUE	FALSE
chr1	186317481	C	A	ENST00000367478	ENSG00000047410	TPR	TRUE	FALSE
chr1	186317481	C	G	ENST00000367478	ENSG00000047410	TPR	TRUE	TRUE
chr1	186317481	C	T	ENST00000367478	ENSG00000047410	TPR	TRUE	FALSE
chr1	186317490	G	C	ENST00000367478	ENSG00000047410	TPR	TRUE	TRUE
chr1	186317490	G	T	ENST00000367478	ENSG00000047410	TPR	TRUE	TRUE
chr1	186317509	G	A	ENST00000367478	ENSG00000047410	TPR	TRUE	TRUE
chr1	186317529	G	C	ENST00000367478	ENSG00000047410	TPR	TRUE	TRUE
chr1	186317529	G	T	ENST00000367478	ENSG00000047410	TPR	TRUE	TRUE
chr1	186317533	C	A	ENST00000367478	ENSG00000047410	TPR	TRUE	TRUE
chr1	186317545	G	A	ENST00000367478	ENSG00000047410	TPR	TRUE	TRUE
chr1	186317554	C	A	ENST00000367478	ENSG00000047410	TPR	TRUE	TRUE
chr1	186317557	C	A	ENST00000367478	ENSG00000047410	TPR	TRUE	TRUE
chr1	186317560	C	A	ENST00000367478	ENSG00000047410	TPR	TRUE	TRUE
chr1	186317563	G	A	ENST00000367478	ENSG00000047410	TPR	TRUE	TRUE
chr1	186317566	G	A	ENST00000367478	ENSG00000047410	TPR	TRUE	TRUE
chr1	186317578	C	A	ENST00000367478	ENSG00000047410	TPR	TRUE	TRUE
chr1	186317590	C	A	ENST00000367478	ENSG00000047410	TPR	TRUE	TRUE
chr1	186317592	G	C	ENST00000367478	ENSG00000047410	TPR	TRUE	TRUE
chr1	186317592	G	T	ENST00000367478	ENSG00000047410	TPR	TRUE	TRUE
chr1	186317601	C	A	ENST00000367478	ENSG00000047410	TPR	TRUE	FALSE
chr1	186317601	C	G	ENST00000367478	ENSG00000047410	TPR	TRUE	FALSE
chr1	186317601	C	T	ENST00000367478	ENSG00000047410	TPR	TRUE	FALSE
chr1	186317602	T	A	ENST00000367478	ENSG00000047410	TPR	TRUE	FALSE
chr1	186317602	T	C	ENST00000367478	ENSG00000047410	TPR	TRUE	FALSE
chr1	186317602	T	G	ENST00000367478	ENSG00000047410	TPR	TRUE	FALSE
chr1	186318445	A	C	ENST00000367478	ENSG00000047410	TPR	TRUE	FALSE
chr1	186318445	A	G	ENST00000367478	ENSG00000047410	TPR	TRUE	FALSE
chr1	186318445	A	T	ENST00000367478	ENSG00000047410	TPR	TRUE	FALSE
chr1	186318446	C	A	ENST00000367478	ENSG00000047410	TPR	TRUE	FALSE
chr1	186318446	C	G	ENST00000367478	ENSG00000047410	TPR	TRUE	FALSE
chr1	186318446	C	T	ENST00000367478	ENSG00000047410	TPR	TRUE	FALSE
chr1	186318451	C	A	ENST00000367478	ENSG00000047410	TPR	TRUE	TRUE
chr1	186318457	C	A	ENST00000367478	ENSG00000047410	TPR	TRUE	TRUE
chr1	186318463	C	A	ENST00000367478	ENSG00000047410	TPR	TRUE	TRUE
chr1	186318475	C	A	ENST00000367478	ENSG00000047410	TPR	TRUE	TRUE
chr1	186318481	C	A	ENST00000367478	ENSG00000047410	TPR	TRUE	TRUE
chr1	186318502	C	A	ENST00000367478	ENSG00000047410	TPR	TRUE	TRUE
chr1	186318516	A	C	ENST00000367478	ENSG00000047410	TPR	TRUE	TRUE
chr1	186318516	A	T	ENST00000367478	ENSG00000047410	TPR	TRUE	TRUE
chr1	186318553	G	A	ENST00000367478	ENSG00000047410	TPR	TRUE	TRUE
chr1	186318565	C	A	ENST00000367478	ENSG00000047410	TPR	TRUE	TRUE
chr1	186318567	G	T	ENST00000367478	ENSG00000047410	TPR	TRUE	TRUE
chr1	186318589	C	A	ENST00000367478	ENSG00000047410	TPR	TRUE	TRUE
chr1	186318604	C	A	ENST00000367478	ENSG00000047410	TPR	TRUE	FALSE
chr1	186318604	C	G	ENST00000367478	ENSG00000047410	TPR	TRUE	FALSE
chr1	186318604	C	T	ENST00000367478	ENSG00000047410	TPR	TRUE	FALSE
chr1	186318605	T	A	ENST00000367478	ENSG00000047410	TPR	TRUE	FALSE
chr1	186318605	T	C	ENST00000367478	ENSG00000047410	TPR	TRUE	TRUE
chr1	186318605	T	G	ENST00000367478	ENSG00000047410	TPR	TRUE	FALSE
chr1	186318731	A	C	ENST00000367478	ENSG00000047410	TPR	TRUE	FALSE
chr1	186318731	A	G	ENST00000367478	ENSG00000047410	TPR	TRUE	FALSE
chr1	186318731	A	T	ENST00000367478	ENSG00000047410	TPR	TRUE	FALSE
chr1	186318732	C	A	ENST00000367478	ENSG00000047410	TPR	TRUE	FALSE
chr1	186318732	C	G	ENST00000367478	ENSG00000047410	TPR	TRUE	FALSE
chr1	186318732	C	T	ENST00000367478	ENSG00000047410	TPR	TRUE	FALSE
chr1	186318748	G	A	ENST00000367478	ENSG00000047410	TPR	TRUE	TRUE
chr1	186318772	G	A	ENST00000367478	ENSG00000047410	TPR	TRUE	TRUE
chr1	186318780	G	C	ENST00000367478	ENSG00000047410	TPR	TRUE	TRUE
chr1	186318780	G	T	ENST00000367478	ENSG00000047410	TPR	TRUE	TRUE
chr1	186318784	C	A	ENST00000367478	ENSG00000047410	TPR	TRUE	TRUE
chr1	186318787	C	A	ENST00000367478	ENSG00000047410	TPR	TRUE	TRUE
chr1	186318790	C	A	ENST00000367478	ENSG00000047410	TPR	TRUE	TRUE
chr1	186318814	C	A	ENST00000367478	ENSG00000047410	TPR	TRUE	TRUE
chr1	186318815	A	C	ENST00000367478	ENSG00000047410	TPR	TRUE	TRUE
chr1	186318815	A	T	ENST00000367478	ENSG00000047410	TPR	TRUE	TRUE
chr1	186318823	C	A	ENST00000367478	ENSG00000047410	TPR	TRUE	TRUE
chr1	186318825	A	C	ENST00000367478	ENSG00000047410	TPR	TRUE	TRUE
chr1	186318825	A	T	ENST00000367478	ENSG00000047410	TPR	TRUE	TRUE
chr1	186318829	C	A	ENST00000367478	ENSG00000047410	TPR	TRUE	FALSE
chr1	186318829	C	G	ENST00000367478	ENSG00000047410	TPR	TRUE	FALSE
chr1	186318829	C	T	ENST00000367478	ENSG00000047410	TPR	FALSE	FALSE
chr1	186318830	T	A	ENST00000367478	ENSG00000047410	TPR	TRUE	FALSE
chr1	186318830	T	C	ENST00000367478	ENSG00000047410	TPR	TRUE	FALSE
chr1	186318830	T	G	ENST00000367478	ENSG00000047410	TPR	TRUE	FALSE
chr1	186320310	A	C	ENST00000367478	ENSG00000047410	TPR	TRUE	FALSE
chr1	186320310	A	G	ENST00000367478	ENSG00000047410	TPR	TRUE	FALSE
chr1	186320310	A	T	ENST00000367478	ENSG00000047410	TPR	TRUE	FALSE
chr1	186320311	C	A	ENST00000367478	ENSG00000047410	TPR	TRUE	FALSE
chr1	186320311	C	G	ENST00000367478	ENSG00000047410	TPR	TRUE	FALSE
chr1	186320311	C	T	ENST00000367478	ENSG00000047410	TPR	TRUE	FALSE
chr1	186320315	C	A	ENST00000367478	ENSG00000047410	TPR	TRUE	TRUE
chr1	186320318	G	A	ENST00000367478	ENSG00000047410	TPR	TRUE	TRUE
chr1	186320330	G	A	ENST00000367478	ENSG00000047410	TPR	TRUE	TRUE
chr1	186320360	G	A	ENST00000367478	ENSG00000047410	TPR	TRUE	TRUE
chr1	186320372	C	A	ENST00000367478	ENSG00000047410	TPR	TRUE	TRUE
chr1	186320393	T	A	ENST00000367478	ENSG00000047410	TPR	TRUE	TRUE
chr1	186320411	G	A	ENST00000367478	ENSG00000047410	TPR	TRUE	TRUE
chr1	186320416	G	T	ENST00000367478	ENSG00000047410	TPR	TRUE	TRUE
chr1	186320419	C	A	ENST00000367478	ENSG00000047410	TPR	TRUE	FALSE
chr1	186320419	C	G	ENST00000367478	ENSG00000047410	TPR	TRUE	FALSE
chr1	186320419	C	T	ENST00000367478	ENSG00000047410	TPR	TRUE	FALSE
chr1	186320420	T	A	ENST00000367478	ENSG00000047410	TPR	TRUE	FALSE
chr1	186320420	T	C	ENST00000367478	ENSG00000047410	TPR	TRUE	FALSE
chr1	186320420	T	G	ENST00000367478	ENSG00000047410	TPR	TRUE	FALSE
chr1	186322316	A	C	ENST00000367478	ENSG00000047410	TPR	TRUE	FALSE
chr1	186322316	A	G	ENST00000367478	ENSG00000047410	TPR	TRUE	FALSE
chr1	186322316	A	T	ENST00000367478	ENSG00000047410	TPR	TRUE	FALSE
chr1	186322317	C	A	ENST00000367478	ENSG00000047410	TPR	TRUE	FALSE
chr1	186322317	C	G	ENST00000367478	ENSG00000047410	TPR	TRUE	FALSE
chr1	186322317	C	T	ENST00000367478	ENSG00000047410	TPR	TRUE	FALSE
chr1	186322328	C	A	ENST00000367478	ENSG00000047410	TPR	TRUE	TRUE
chr1	186322337	C	A	ENST00000367478	ENSG00000047410	TPR	TRUE	TRUE
chr1	186322385	T	A	ENST00000367478	ENSG00000047410	TPR	TRUE	TRUE
chr1	186322391	C	A	ENST00000367478	ENSG00000047410	TPR	TRUE	TRUE
chr1	186322409	G	A	ENST00000367478	ENSG00000047410	TPR	TRUE	TRUE
chr1	186322412	G	A	ENST00000367478	ENSG00000047410	TPR	TRUE	TRUE
chr1	186322413	C	A	ENST00000367478	ENSG00000047410	TPR	TRUE	TRUE
chr1	186322413	C	G	ENST00000367478	ENSG00000047410	TPR	TRUE	TRUE
chr1	186322413	C	T	ENST00000367478	ENSG00000047410	TPR	TRUE	TRUE
chr1	186322414	T	A	ENST00000367478	ENSG00000047410	TPR	TRUE	TRUE
chr1	186322414	T	C	ENST00000367478	ENSG00000047410	TPR	TRUE	TRUE
chr1	186322414	T	G	ENST00000367478	ENSG00000047410	TPR	TRUE	TRUE
chr1	186322516	A	C	ENST00000367478	ENSG00000047410	TPR	TRUE	FALSE
chr1	186322516	A	G	ENST00000367478	ENSG00000047410	TPR	FALSE	FALSE
chr1	186322516	A	T	ENST00000367478	ENSG00000047410	TPR	TRUE	FALSE
chr1	186322517	C	A	ENST00000367478	ENSG00000047410	TPR	TRUE	FALSE
chr1	186322517	C	G	ENST00000367478	ENSG00000047410	TPR	TRUE	FALSE
chr1	186322517	C	T	ENST00000367478	ENSG00000047410	TPR	TRUE	FALSE
chr1	186322532	C	A	ENST00000367478	ENSG00000047410	TPR	TRUE	TRUE
chr1	186322540	A	T	ENST00000367478	ENSG00000047410	TPR	TRUE	TRUE
chr1	186322544	G	A	ENST00000367478	ENSG00000047410	TPR	TRUE	TRUE
chr1	186322556	C	A	ENST00000367478	ENSG00000047410	TPR	TRUE	TRUE
chr1	186322565	G	A	ENST00000367478	ENSG00000047410	TPR	TRUE	TRUE
chr1	186322571	G	A	ENST00000367478	ENSG00000047410	TPR	TRUE	TRUE
chr1	186322580	G	A	ENST00000367478	ENSG00000047410	TPR	TRUE	TRUE
chr1	186322586	T	A	ENST00000367478	ENSG00000047410	TPR	TRUE	TRUE
chr1	186322587	C	A	ENST00000367478	ENSG00000047410	TPR	TRUE	FALSE
chr1	186322587	C	G	ENST00000367478	ENSG00000047410	TPR	TRUE	FALSE
chr1	186322587	C	T	ENST00000367478	ENSG00000047410	TPR	TRUE	FALSE
chr1	186322588	T	A	ENST00000367478	ENSG00000047410	TPR	TRUE	FALSE
chr1	186322588	T	C	ENST00000367478	ENSG00000047410	TPR	TRUE	FALSE
chr1	186322588	T	G	ENST00000367478	ENSG00000047410	TPR	TRUE	FALSE
chr1	186323684	A	C	ENST00000367478	ENSG00000047410	TPR	TRUE	FALSE
chr1	186323684	A	G	ENST00000367478	ENSG00000047410	TPR	TRUE	FALSE
chr1	186323684	A	T	ENST00000367478	ENSG00000047410	TPR	TRUE	FALSE
chr1	186323685	C	A	ENST00000367478	ENSG00000047410	TPR	TRUE	FALSE
chr1	186323685	C	G	ENST00000367478	ENSG00000047410	TPR	TRUE	FALSE
chr1	186323685	C	T	ENST00000367478	ENSG00000047410	TPR	TRUE	FALSE
chr1	186323688	G	A	ENST00000367478	ENSG00000047410	TPR	TRUE	TRUE
chr1	186323700	C	A	ENST00000367478	ENSG00000047410	TPR	TRUE	TRUE
chr1	186323702	A	T	ENST00000367478	ENSG00000047410	TPR	TRUE	TRUE
chr1	186323706	C	A	ENST00000367478	ENSG00000047410	TPR	TRUE	TRUE
chr1	186323709	G	A	ENST00000367478	ENSG00000047410	TPR	TRUE	TRUE
chr1	186323733	T	A	ENST00000367478	ENSG00000047410	TPR	TRUE	TRUE
chr1	186323760	T	A	ENST00000367478	ENSG00000047410	TPR	TRUE	TRUE
chr1	186323765	G	C	ENST00000367478	ENSG00000047410	TPR	TRUE	TRUE
chr1	186323765	G	T	ENST00000367478	ENSG00000047410	TPR	TRUE	TRUE
chr1	186323769	G	A	ENST00000367478	ENSG00000047410	TPR	TRUE	TRUE
chr1	186323778	G	A	ENST00000367478	ENSG00000047410	TPR	TRUE	TRUE
chr1	186323787	G	A	ENST00000367478	ENSG00000047410	TPR	TRUE	TRUE
chr1	186323790	T	A	ENST00000367478	ENSG00000047410	TPR	TRUE	TRUE
chr1	186323793	C	A	ENST00000367478	ENSG00000047410	TPR	TRUE	TRUE
chr1	186323801	G	C	ENST00000367478	ENSG00000047410	TPR	TRUE	TRUE
chr1	186323801	G	T	ENST00000367478	ENSG00000047410	TPR	TRUE	TRUE
chr1	186323804	G	C	ENST00000367478	ENSG00000047410	TPR	TRUE	TRUE
chr1	186323804	G	T	ENST00000367478	ENSG00000047410	TPR	TRUE	TRUE
chr1	186323811	G	A	ENST00000367478	ENSG00000047410	TPR	TRUE	TRUE
chr1	186323814	G	A	ENST00000367478	ENSG00000047410	TPR	TRUE	TRUE
chr1	186323817	C	A	ENST00000367478	ENSG00000047410	TPR	TRUE	TRUE
chr1	186323820	T	A	ENST00000367478	ENSG00000047410	TPR	TRUE	TRUE
chr1	186323829	C	A	ENST00000367478	ENSG00000047410	TPR	TRUE	TRUE
chr1	186323832	G	A	ENST00000367478	ENSG00000047410	TPR	TRUE	TRUE
chr1	186323847	C	A	ENST00000367478	ENSG00000047410	TPR	TRUE	TRUE
chr1	186323865	C	A	ENST00000367478	ENSG00000047410	TPR	TRUE	TRUE
chr1	186323868	C	A	ENST00000367478	ENSG00000047410	TPR	TRUE	TRUE
chr1	186323871	C	A	ENST00000367478	ENSG00000047410	TPR	TRUE	FALSE
chr1	186323871	C	G	ENST00000367478	ENSG00000047410	TPR	TRUE	FALSE
chr1	186323871	C	T	ENST00000367478	ENSG00000047410	TPR	TRUE	FALSE
chr1	186323872	T	A	ENST00000367478	ENSG00000047410	TPR	TRUE	FALSE
chr1	186323872	T	C	ENST00000367478	ENSG00000047410	TPR	TRUE	FALSE
chr1	186323872	T	G	ENST00000367478	ENSG00000047410	TPR	TRUE	FALSE
chr1	186325762	A	C	ENST00000367478	ENSG00000047410	TPR	TRUE	FALSE
chr1	186325762	A	G	ENST00000367478	ENSG00000047410	TPR	TRUE	FALSE
chr1	186325762	A	T	ENST00000367478	ENSG00000047410	TPR	TRUE	FALSE
chr1	186325763	C	A	ENST00000367478	ENSG00000047410	TPR	TRUE	FALSE
chr1	186325763	C	G	ENST00000367478	ENSG00000047410	TPR	TRUE	FALSE
chr1	186325763	C	T	ENST00000367478	ENSG00000047410	TPR	TRUE	FALSE
chr1	186325773	G	A	ENST00000367478	ENSG00000047410	TPR	TRUE	TRUE
chr1	186325788	T	A	ENST00000367478	ENSG00000047410	TPR	TRUE	TRUE
chr1	186325800	C	A	ENST00000367478	ENSG00000047410	TPR	TRUE	TRUE
chr1	186325806	C	A	ENST00000367478	ENSG00000047410	TPR	TRUE	TRUE
chr1	186325818	C	A	ENST00000367478	ENSG00000047410	TPR	TRUE	TRUE
chr1	186325821	C	A	ENST00000367478	ENSG00000047410	TPR	TRUE	TRUE
chr1	186325827	C	A	ENST00000367478	ENSG00000047410	TPR	TRUE	TRUE
chr1	186325855	C	A	ENST00000367478	ENSG00000047410	TPR	TRUE	FALSE
chr1	186325855	C	G	ENST00000367478	ENSG00000047410	TPR	TRUE	FALSE
chr1	186325855	C	T	ENST00000367478	ENSG00000047410	TPR	TRUE	FALSE
chr1	186325856	T	A	ENST00000367478	ENSG00000047410	TPR	TRUE	FALSE
chr1	186325856	T	C	ENST00000367478	ENSG00000047410	TPR	TRUE	FALSE
chr1	186325856	T	G	ENST00000367478	ENSG00000047410	TPR	TRUE	FALSE
chr1	186326102	A	C	ENST00000367478	ENSG00000047410	TPR	TRUE	FALSE
chr1	186326102	A	G	ENST00000367478	ENSG00000047410	TPR	TRUE	FALSE
chr1	186326102	A	T	ENST00000367478	ENSG00000047410	TPR	TRUE	FALSE
chr1	186326103	C	A	ENST00000367478	ENSG00000047410	TPR	TRUE	FALSE
chr1	186326103	C	G	ENST00000367478	ENSG00000047410	TPR	TRUE	FALSE
chr1	186326103	C	T	ENST00000367478	ENSG00000047410	TPR	TRUE	FALSE
chr1	186326106	C	A	ENST00000367478	ENSG00000047410	TPR	TRUE	TRUE
chr1	186326121	C	A	ENST00000367478	ENSG00000047410	TPR	TRUE	TRUE
chr1	186326122	A	C	ENST00000367478	ENSG00000047410	TPR	TRUE	TRUE
chr1	186326122	A	T	ENST00000367478	ENSG00000047410	TPR	TRUE	TRUE
chr1	186326154	C	A	ENST00000367478	ENSG00000047410	TPR	TRUE	TRUE
chr1	186326157	C	A	ENST00000367478	ENSG00000047410	TPR	TRUE	TRUE
chr1	186326169	C	A	ENST00000367478	ENSG00000047410	TPR	TRUE	TRUE
chr1	186326175	C	A	ENST00000367478	ENSG00000047410	TPR	TRUE	TRUE
chr1	186326181	C	A	ENST00000367478	ENSG00000047410	TPR	TRUE	TRUE
chr1	186326199	C	A	ENST00000367478	ENSG00000047410	TPR	TRUE	TRUE
chr1	186326217	C	A	ENST00000367478	ENSG00000047410	TPR	TRUE	TRUE
chr1	186326220	C	A	ENST00000367478	ENSG00000047410	TPR	TRUE	TRUE
chr1	186326226	C	A	ENST00000367478	ENSG00000047410	TPR	TRUE	TRUE
chr1	186326229	C	A	ENST00000367478	ENSG00000047410	TPR	TRUE	TRUE
chr1	186326230	A	C	ENST00000367478	ENSG00000047410	TPR	TRUE	TRUE
chr1	186326230	A	T	ENST00000367478	ENSG00000047410	TPR	TRUE	TRUE
chr1	186326236	C	A	ENST00000367478	ENSG00000047410	TPR	TRUE	FALSE
chr1	186326236	C	G	ENST00000367478	ENSG00000047410	TPR	TRUE	FALSE
chr1	186326236	C	T	ENST00000367478	ENSG00000047410	TPR	TRUE	FALSE
chr1	186326237	T	A	ENST00000367478	ENSG00000047410	TPR	TRUE	FALSE
chr1	186326237	T	C	ENST00000367478	ENSG00000047410	TPR	TRUE	FALSE
chr1	186326237	T	G	ENST00000367478	ENSG00000047410	TPR	TRUE	FALSE
chr1	186327458	A	C	ENST00000367478	ENSG00000047410	TPR	TRUE	FALSE
chr1	186327458	A	G	ENST00000367478	ENSG00000047410	TPR	FALSE	FALSE
chr1	186327458	A	T	ENST00000367478	ENSG00000047410	TPR	TRUE	FALSE
chr1	186327459	C	A	ENST00000367478	ENSG00000047410	TPR	TRUE	FALSE
chr1	186327459	C	G	ENST00000367478	ENSG00000047410	TPR	TRUE	FALSE
chr1	186327459	C	T	ENST00000367478	ENSG00000047410	TPR	TRUE	FALSE
chr1	186327462	C	A	ENST00000367478	ENSG00000047410	TPR	TRUE	TRUE
chr1	186327468	C	A	ENST00000367478	ENSG00000047410	TPR	TRUE	TRUE
chr1	186327471	C	A	ENST00000367478	ENSG00000047410	TPR	TRUE	TRUE
chr1	186327480	C	A	ENST00000367478	ENSG00000047410	TPR	TRUE	TRUE
chr1	186327492	C	A	ENST00000367478	ENSG00000047410	TPR	TRUE	TRUE
chr1	186327495	C	A	ENST00000367478	ENSG00000047410	TPR	TRUE	TRUE
chr1	186327498	C	A	ENST00000367478	ENSG00000047410	TPR	TRUE	TRUE
chr1	186327531	C	A	ENST00000367478	ENSG00000047410	TPR	TRUE	TRUE
chr1	186327534	T	A	ENST00000367478	ENSG00000047410	TPR	TRUE	TRUE
chr1	186327540	G	A	ENST00000367478	ENSG00000047410	TPR	TRUE	TRUE
chr1	186327549	G	A	ENST00000367478	ENSG00000047410	TPR	TRUE	TRUE
chr1	186327554	G	C	ENST00000367478	ENSG00000047410	TPR	TRUE	TRUE
chr1	186327554	G	T	ENST00000367478	ENSG00000047410	TPR	TRUE	TRUE
chr1	186327567	G	A	ENST00000367478	ENSG00000047410	TPR	TRUE	TRUE
chr1	186327570	G	A	ENST00000367478	ENSG00000047410	TPR	TRUE	TRUE
chr1	186327575	G	C	ENST00000367478	ENSG00000047410	TPR	TRUE	TRUE
chr1	186327575	G	T	ENST00000367478	ENSG00000047410	TPR	TRUE	TRUE
chr1	186327579	G	A	ENST00000367478	ENSG00000047410	TPR	TRUE	TRUE
chr1	186327600	G	A	ENST00000367478	ENSG00000047410	TPR	TRUE	TRUE
chr1	186327609	G	A	ENST00000367478	ENSG00000047410	TPR	TRUE	TRUE
chr1	186327618	C	A	ENST00000367478	ENSG00000047410	TPR	TRUE	TRUE
chr1	186327621	C	A	ENST00000367478	ENSG00000047410	TPR	TRUE	TRUE
chr1	186327630	C	A	ENST00000367478	ENSG00000047410	TPR	TRUE	TRUE
chr1	186327640	A	C	ENST00000367478	ENSG00000047410	TPR	TRUE	TRUE
chr1	186327640	A	T	ENST00000367478	ENSG00000047410	TPR	TRUE	TRUE
chr1	186327648	C	A	ENST00000367478	ENSG00000047410	TPR	TRUE	TRUE
chr1	186327651	G	A	ENST00000367478	ENSG00000047410	TPR	TRUE	TRUE
chr1	186327660	C	A	ENST00000367478	ENSG00000047410	TPR	TRUE	TRUE
chr1	186327661	C	A	ENST00000367478	ENSG00000047410	TPR	TRUE	FALSE
chr1	186327661	C	G	ENST00000367478	ENSG00000047410	TPR	TRUE	FALSE
chr1	186327661	C	T	ENST00000367478	ENSG00000047410	TPR	TRUE	FALSE
chr1	186327662	T	A	ENST00000367478	ENSG00000047410	TPR	TRUE	FALSE
chr1	186327662	T	C	ENST00000367478	ENSG00000047410	TPR	TRUE	FALSE
chr1	186327662	T	G	ENST00000367478	ENSG00000047410	TPR	TRUE	FALSE
chr1	186331496	A	C	ENST00000367478	ENSG00000047410	TPR	TRUE	FALSE
chr1	186331496	A	G	ENST00000367478	ENSG00000047410	TPR	TRUE	FALSE
chr1	186331496	A	T	ENST00000367478	ENSG00000047410	TPR	TRUE	FALSE
chr1	186331497	C	A	ENST00000367478	ENSG00000047410	TPR	TRUE	FALSE
chr1	186331497	C	G	ENST00000367478	ENSG00000047410	TPR	TRUE	FALSE
chr1	186331497	C	T	ENST00000367478	ENSG00000047410	TPR	TRUE	FALSE
chr1	186331500	C	A	ENST00000367478	ENSG00000047410	TPR	TRUE	TRUE
chr1	186331503	C	A	ENST00000367478	ENSG00000047410	TPR	TRUE	TRUE
chr1	186331515	G	A	ENST00000367478	ENSG00000047410	TPR	TRUE	TRUE
chr1	186331524	G	A	ENST00000367478	ENSG00000047410	TPR	TRUE	TRUE
chr1	186331528	G	C	ENST00000367478	ENSG00000047410	TPR	TRUE	TRUE
chr1	186331528	G	T	ENST00000367478	ENSG00000047410	TPR	TRUE	TRUE
chr1	186331536	G	A	ENST00000367478	ENSG00000047410	TPR	TRUE	TRUE
chr1	186331542	C	A	ENST00000367478	ENSG00000047410	TPR	TRUE	TRUE
chr1	186331548	C	A	ENST00000367478	ENSG00000047410	TPR	TRUE	TRUE
chr1	186331551	C	A	ENST00000367478	ENSG00000047410	TPR	TRUE	TRUE
chr1	186331563	C	A	ENST00000367478	ENSG00000047410	TPR	TRUE	TRUE
chr1	186331566	C	A	ENST00000367478	ENSG00000047410	TPR	TRUE	TRUE
chr1	186331578	C	A	ENST00000367478	ENSG00000047410	TPR	TRUE	TRUE
chr1	186331581	C	A	ENST00000367478	ENSG00000047410	TPR	TRUE	TRUE
chr1	186331582	C	A	ENST00000367478	ENSG00000047410	TPR	TRUE	FALSE
chr1	186331582	C	G	ENST00000367478	ENSG00000047410	TPR	TRUE	FALSE
chr1	186331582	C	T	ENST00000367478	ENSG00000047410	TPR	TRUE	FALSE
chr1	186331583	T	A	ENST00000367478	ENSG00000047410	TPR	TRUE	FALSE
chr1	186331583	T	C	ENST00000367478	ENSG00000047410	TPR	TRUE	FALSE
chr1	186331583	T	G	ENST00000367478	ENSG00000047410	TPR	TRUE	FALSE
chr1	186332193	A	C	ENST00000367478	ENSG00000047410	TPR	TRUE	FALSE
chr1	186332193	A	G	ENST00000367478	ENSG00000047410	TPR	FALSE	FALSE
chr1	186332193	A	T	ENST00000367478	ENSG00000047410	TPR	TRUE	TRUE
chr1	186332194	C	A	ENST00000367478	ENSG00000047410	TPR	TRUE	FALSE
chr1	186332194	C	G	ENST00000367478	ENSG00000047410	TPR	TRUE	TRUE
chr1	186332194	C	T	ENST00000367478	ENSG00000047410	TPR	TRUE	TRUE
chr1	186332197	C	A	ENST00000367478	ENSG00000047410	TPR	TRUE	TRUE
chr1	186332203	C	A	ENST00000367478	ENSG00000047410	TPR	TRUE	TRUE
chr1	186332221	T	A	ENST00000367478	ENSG00000047410	TPR	TRUE	TRUE
chr1	186332223	A	T	ENST00000367478	ENSG00000047410	TPR	TRUE	TRUE
chr1	186332227	T	A	ENST00000367478	ENSG00000047410	TPR	TRUE	TRUE
chr1	186332230	T	A	ENST00000367478	ENSG00000047410	TPR	TRUE	TRUE
chr1	186332245	C	A	ENST00000367478	ENSG00000047410	TPR	TRUE	TRUE
chr1	186332266	G	A	ENST00000367478	ENSG00000047410	TPR	TRUE	TRUE
chr1	186332271	G	C	ENST00000367478	ENSG00000047410	TPR	TRUE	TRUE
chr1	186332271	G	T	ENST00000367478	ENSG00000047410	TPR	TRUE	TRUE
chr1	186332278	C	A	ENST00000367478	ENSG00000047410	TPR	TRUE	TRUE
chr1	186332293	C	A	ENST00000367478	ENSG00000047410	TPR	TRUE	TRUE
chr1	186332296	C	A	ENST00000367478	ENSG00000047410	TPR	TRUE	TRUE
chr1	186332299	C	A	ENST00000367478	ENSG00000047410	TPR	TRUE	TRUE
chr1	186332302	C	A	ENST00000367478	ENSG00000047410	TPR	TRUE	TRUE
chr1	186332314	T	A	ENST00000367478	ENSG00000047410	TPR	TRUE	TRUE
chr1	186332319	A	T	ENST00000367478	ENSG00000047410	TPR	TRUE	TRUE
chr1	186332340	G	T	ENST00000367478	ENSG00000047410	TPR	TRUE	TRUE
chr1	186332344	C	A	ENST00000367478	ENSG00000047410	TPR	TRUE	FALSE
chr1	186332344	C	G	ENST00000367478	ENSG00000047410	TPR	TRUE	FALSE
chr1	186332344	C	T	ENST00000367478	ENSG00000047410	TPR	TRUE	FALSE
chr1	186332345	T	A	ENST00000367478	ENSG00000047410	TPR	TRUE	FALSE
chr1	186332345	T	C	ENST00000367478	ENSG00000047410	TPR	TRUE	FALSE
chr1	186332345	T	G	ENST00000367478	ENSG00000047410	TPR	TRUE	FALSE
chr1	186333120	A	C	ENST00000367478	ENSG00000047410	TPR	TRUE	FALSE
chr1	186333120	A	G	ENST00000367478	ENSG00000047410	TPR	TRUE	FALSE
chr1	186333120	A	T	ENST00000367478	ENSG00000047410	TPR	TRUE	FALSE
chr1	186333121	C	A	ENST00000367478	ENSG00000047410	TPR	TRUE	FALSE
chr1	186333121	C	G	ENST00000367478	ENSG00000047410	TPR	TRUE	FALSE
chr1	186333121	C	T	ENST00000367478	ENSG00000047410	TPR	TRUE	FALSE
chr1	186333158	C	A	ENST00000367478	ENSG00000047410	TPR	TRUE	TRUE
chr1	186333166	G	C	ENST00000367478	ENSG00000047410	TPR	TRUE	TRUE
chr1	186333166	G	T	ENST00000367478	ENSG00000047410	TPR	TRUE	TRUE
chr1	186333173	G	A	ENST00000367478	ENSG00000047410	TPR	TRUE	TRUE
chr1	186333182	C	A	ENST00000367478	ENSG00000047410	TPR	TRUE	TRUE
chr1	186333193	G	C	ENST00000367478	ENSG00000047410	TPR	TRUE	TRUE
chr1	186333193	G	T	ENST00000367478	ENSG00000047410	TPR	TRUE	TRUE
chr1	186333199	A	C	ENST00000367478	ENSG00000047410	TPR	TRUE	TRUE
chr1	186333199	A	T	ENST00000367478	ENSG00000047410	TPR	TRUE	TRUE
chr1	186333203	C	A	ENST00000367478	ENSG00000047410	TPR	TRUE	TRUE
chr1	186333206	G	A	ENST00000367478	ENSG00000047410	TPR	TRUE	TRUE
chr1	186333218	C	A	ENST00000367478	ENSG00000047410	TPR	TRUE	TRUE
chr1	186333224	G	A	ENST00000367478	ENSG00000047410	TPR	TRUE	TRUE
chr1	186333236	G	A	ENST00000367478	ENSG00000047410	TPR	TRUE	TRUE
chr1	186333239	G	A	ENST00000367478	ENSG00000047410	TPR	TRUE	TRUE
chr1	186333248	G	A	ENST00000367478	ENSG00000047410	TPR	TRUE	TRUE
chr1	186333266	G	A	ENST00000367478	ENSG00000047410	TPR	TRUE	TRUE
chr1	186333272	G	A	ENST00000367478	ENSG00000047410	TPR	TRUE	TRUE
chr1	186333275	G	A	ENST00000367478	ENSG00000047410	TPR	TRUE	TRUE
chr1	186333278	G	A	ENST00000367478	ENSG00000047410	TPR	TRUE	TRUE
chr1	186333286	A	C	ENST00000367478	ENSG00000047410	TPR	TRUE	TRUE
chr1	186333286	A	T	ENST00000367478	ENSG00000047410	TPR	TRUE	TRUE
chr1	186333296	G	A	ENST00000367478	ENSG00000047410	TPR	TRUE	TRUE
chr1	186333311	G	A	ENST00000367478	ENSG00000047410	TPR	TRUE	TRUE
chr1	186333341	C	A	ENST00000367478	ENSG00000047410	TPR	TRUE	TRUE
chr1	186333353	C	A	ENST00000367478	ENSG00000047410	TPR	TRUE	TRUE
chr1	186333371	C	A	ENST00000367478	ENSG00000047410	TPR	TRUE	TRUE
chr1	186333383	C	A	ENST00000367478	ENSG00000047410	TPR	TRUE	TRUE
chr1	186333385	G	C	ENST00000367478	ENSG00000047410	TPR	TRUE	TRUE
chr1	186333385	G	T	ENST00000367478	ENSG00000047410	TPR	TRUE	TRUE
chr1	186333389	G	A	ENST00000367478	ENSG00000047410	TPR	TRUE	TRUE
chr1	186333395	C	A	ENST00000367478	ENSG00000047410	TPR	TRUE	FALSE
chr1	186333395	C	G	ENST00000367478	ENSG00000047410	TPR	TRUE	FALSE
chr1	186333395	C	T	ENST00000367478	ENSG00000047410	TPR	TRUE	FALSE
chr1	186333396	T	A	ENST00000367478	ENSG00000047410	TPR	TRUE	FALSE
chr1	186333396	T	C	ENST00000367478	ENSG00000047410	TPR	TRUE	FALSE
chr1	186333396	T	G	ENST00000367478	ENSG00000047410	TPR	TRUE	FALSE
chr1	186334323	A	C	ENST00000367478	ENSG00000047410	TPR	TRUE	FALSE
chr1	186334323	A	G	ENST00000367478	ENSG00000047410	TPR	TRUE	FALSE
chr1	186334323	A	T	ENST00000367478	ENSG00000047410	TPR	TRUE	FALSE
chr1	186334324	C	A	ENST00000367478	ENSG00000047410	TPR	TRUE	FALSE
chr1	186334324	C	G	ENST00000367478	ENSG00000047410	TPR	TRUE	FALSE
chr1	186334324	C	T	ENST00000367478	ENSG00000047410	TPR	TRUE	FALSE
chr1	186334328	C	A	ENST00000367478	ENSG00000047410	TPR	TRUE	TRUE
chr1	186334331	G	A	ENST00000367478	ENSG00000047410	TPR	TRUE	TRUE
chr1	186334333	G	C	ENST00000367478	ENSG00000047410	TPR	TRUE	TRUE
chr1	186334333	G	T	ENST00000367478	ENSG00000047410	TPR	TRUE	TRUE
chr1	186334337	C	A	ENST00000367478	ENSG00000047410	TPR	TRUE	TRUE
chr1	186334343	G	A	ENST00000367478	ENSG00000047410	TPR	TRUE	TRUE
chr1	186334435	G	C	ENST00000367478	ENSG00000047410	TPR	TRUE	TRUE
chr1	186334435	G	T	ENST00000367478	ENSG00000047410	TPR	TRUE	TRUE
chr1	186334439	T	A	ENST00000367478	ENSG00000047410	TPR	TRUE	TRUE
chr1	186334445	C	A	ENST00000367478	ENSG00000047410	TPR	TRUE	TRUE
chr1	186334469	T	A	ENST00000367478	ENSG00000047410	TPR	TRUE	TRUE
chr1	186334499	T	A	ENST00000367478	ENSG00000047410	TPR	TRUE	TRUE
chr1	186334522	G	C	ENST00000367478	ENSG00000047410	TPR	TRUE	TRUE
chr1	186334522	G	T	ENST00000367478	ENSG00000047410	TPR	TRUE	TRUE
chr1	186334534	C	A	ENST00000367478	ENSG00000047410	TPR	TRUE	FALSE
chr1	186334534	C	G	ENST00000367478	ENSG00000047410	TPR	TRUE	FALSE
chr1	186334534	C	T	ENST00000367478	ENSG00000047410	TPR	TRUE	FALSE
chr1	186334535	T	A	ENST00000367478	ENSG00000047410	TPR	TRUE	FALSE
chr1	186334535	T	C	ENST00000367478	ENSG00000047410	TPR	TRUE	FALSE
chr1	186334535	T	G	ENST00000367478	ENSG00000047410	TPR	TRUE	FALSE
chr1	186335066	A	C	ENST00000367478	ENSG00000047410	TPR	TRUE	FALSE
chr1	186335066	A	G	ENST00000367478	ENSG00000047410	TPR	TRUE	FALSE
chr1	186335066	A	T	ENST00000367478	ENSG00000047410	TPR	TRUE	FALSE
chr1	186335067	C	A	ENST00000367478	ENSG00000047410	TPR	TRUE	FALSE
chr1	186335067	C	G	ENST00000367478	ENSG00000047410	TPR	TRUE	FALSE
chr1	186335067	C	T	ENST00000367478	ENSG00000047410	TPR	TRUE	FALSE
chr1	186335072	C	A	ENST00000367478	ENSG00000047410	TPR	TRUE	TRUE
chr1	186335075	T	A	ENST00000367478	ENSG00000047410	TPR	TRUE	TRUE
chr1	186335078	C	A	ENST00000367478	ENSG00000047410	TPR	TRUE	TRUE
chr1	186335099	T	A	ENST00000367478	ENSG00000047410	TPR	TRUE	TRUE
chr1	186335101	A	T	ENST00000367478	ENSG00000047410	TPR	TRUE	TRUE
chr1	186335111	G	A	ENST00000367478	ENSG00000047410	TPR	TRUE	TRUE
chr1	186335114	T	A	ENST00000367478	ENSG00000047410	TPR	TRUE	TRUE
chr1	186335117	G	A	ENST00000367478	ENSG00000047410	TPR	TRUE	TRUE
chr1	186335120	G	A	ENST00000367478	ENSG00000047410	TPR	TRUE	TRUE
chr1	186335123	C	A	ENST00000367478	ENSG00000047410	TPR	TRUE	TRUE
chr1	186335130	C	A	ENST00000367478	ENSG00000047410	TPR	TRUE	FALSE
chr1	186335130	C	G	ENST00000367478	ENSG00000047410	TPR	TRUE	FALSE
chr1	186335130	C	T	ENST00000367478	ENSG00000047410	TPR	TRUE	FALSE
chr1	186335131	T	A	ENST00000367478	ENSG00000047410	TPR	TRUE	FALSE
chr1	186335131	T	C	ENST00000367478	ENSG00000047410	TPR	TRUE	FALSE
chr1	186335131	T	G	ENST00000367478	ENSG00000047410	TPR	TRUE	FALSE
chr1	186335336	A	C	ENST00000367478	ENSG00000047410	TPR	TRUE	TRUE
chr1	186335336	A	G	ENST00000367478	ENSG00000047410	TPR	TRUE	FALSE
chr1	186335336	A	T	ENST00000367478	ENSG00000047410	TPR	TRUE	TRUE
chr1	186335337	C	A	ENST00000367478	ENSG00000047410	TPR	TRUE	TRUE
chr1	186335337	C	G	ENST00000367478	ENSG00000047410	TPR	TRUE	TRUE
chr1	186335337	C	T	ENST00000367478	ENSG00000047410	TPR	TRUE	TRUE
chr1	186335340	T	A	ENST00000367478	ENSG00000047410	TPR	TRUE	TRUE
chr1	186335352	C	A	ENST00000367478	ENSG00000047410	TPR	TRUE	TRUE
chr1	186335355	G	A	ENST00000367478	ENSG00000047410	TPR	TRUE	TRUE
chr1	186335361	C	A	ENST00000367478	ENSG00000047410	TPR	TRUE	TRUE
chr1	186335367	T	A	ENST00000367478	ENSG00000047410	TPR	TRUE	TRUE
chr1	186335370	G	A	ENST00000367478	ENSG00000047410	TPR	TRUE	TRUE
chr1	186335373	C	A	ENST00000367478	ENSG00000047410	TPR	TRUE	TRUE
chr1	186335382	T	A	ENST00000367478	ENSG00000047410	TPR	TRUE	TRUE
chr1	186335385	C	A	ENST00000367478	ENSG00000047410	TPR	TRUE	TRUE
chr1	186335388	G	A	ENST00000367478	ENSG00000047410	TPR	TRUE	TRUE
chr1	186335394	C	A	ENST00000367478	ENSG00000047410	TPR	TRUE	TRUE
chr1	186335403	C	A	ENST00000367478	ENSG00000047410	TPR	TRUE	TRUE
chr1	186335406	T	A	ENST00000367478	ENSG00000047410	TPR	TRUE	TRUE
chr1	186335409	C	A	ENST00000367478	ENSG00000047410	TPR	TRUE	TRUE
chr1	186335411	A	T	ENST00000367478	ENSG00000047410	TPR	TRUE	TRUE
chr1	186335424	G	A	ENST00000367478	ENSG00000047410	TPR	TRUE	TRUE
chr1	186335430	C	A	ENST00000367478	ENSG00000047410	TPR	TRUE	TRUE
chr1	186335431	A	C	ENST00000367478	ENSG00000047410	TPR	TRUE	TRUE
chr1	186335431	A	T	ENST00000367478	ENSG00000047410	TPR	TRUE	TRUE
chr1	186335436	G	A	ENST00000367478	ENSG00000047410	TPR	TRUE	TRUE
chr1	186335442	T	A	ENST00000367478	ENSG00000047410	TPR	TRUE	TRUE
chr1	186335465	A	T	ENST00000367478	ENSG00000047410	TPR	TRUE	TRUE
chr1	186335469	C	A	ENST00000367478	ENSG00000047410	TPR	TRUE	TRUE
chr1	186335475	T	A	ENST00000367478	ENSG00000047410	TPR	TRUE	TRUE
chr1	186335478	G	A	ENST00000367478	ENSG00000047410	TPR	TRUE	TRUE
chr1	186335481	G	A	ENST00000367478	ENSG00000047410	TPR	TRUE	TRUE
chr1	186335486	A	C	ENST00000367478	ENSG00000047410	TPR	TRUE	TRUE
chr1	186335486	A	T	ENST00000367478	ENSG00000047410	TPR	TRUE	TRUE
chr1	186335493	C	A	ENST00000367478	ENSG00000047410	TPR	TRUE	TRUE
chr1	186335502	G	A	ENST00000367478	ENSG00000047410	TPR	TRUE	TRUE
chr1	186335505	T	A	ENST00000367478	ENSG00000047410	TPR	TRUE	TRUE
chr1	186335511	C	A	ENST00000367478	ENSG00000047410	TPR	TRUE	TRUE
chr1	186335514	C	A	ENST00000367478	ENSG00000047410	TPR	TRUE	TRUE
chr1	186335520	C	A	ENST00000367478	ENSG00000047410	TPR	TRUE	TRUE
chr1	186335523	T	A	ENST00000367478	ENSG00000047410	TPR	TRUE	TRUE
chr1	186335532	G	A	ENST00000367478	ENSG00000047410	TPR	TRUE	TRUE
chr1	186335538	T	A	ENST00000367478	ENSG00000047410	TPR	TRUE	TRUE
chr1	186335544	C	A	ENST00000367478	ENSG00000047410	TPR	TRUE	FALSE
chr1	186335544	C	G	ENST00000367478	ENSG00000047410	TPR	TRUE	FALSE
chr1	186335544	C	T	ENST00000367478	ENSG00000047410	TPR	TRUE	FALSE
chr1	186335545	T	A	ENST00000367478	ENSG00000047410	TPR	TRUE	FALSE
chr1	186335545	T	C	ENST00000367478	ENSG00000047410	TPR	TRUE	FALSE
chr1	186335545	T	G	ENST00000367478	ENSG00000047410	TPR	TRUE	FALSE
chr1	186336494	A	C	ENST00000367478	ENSG00000047410	TPR	TRUE	FALSE
chr1	186336494	A	G	ENST00000367478	ENSG00000047410	TPR	TRUE	FALSE
chr1	186336494	A	T	ENST00000367478	ENSG00000047410	TPR	TRUE	FALSE
chr1	186336495	C	A	ENST00000367478	ENSG00000047410	TPR	TRUE	TRUE
chr1	186336495	C	G	ENST00000367478	ENSG00000047410	TPR	TRUE	TRUE
chr1	186336495	C	T	ENST00000367478	ENSG00000047410	TPR	TRUE	FALSE
chr1	186336501	A	C	ENST00000367478	ENSG00000047410	TPR	TRUE	TRUE
chr1	186336501	A	T	ENST00000367478	ENSG00000047410	TPR	TRUE	TRUE
chr1	186336514	T	A	ENST00000367478	ENSG00000047410	TPR	TRUE	TRUE
chr1	186336516	G	C	ENST00000367478	ENSG00000047410	TPR	TRUE	TRUE
chr1	186336516	G	T	ENST00000367478	ENSG00000047410	TPR	TRUE	TRUE
chr1	186336520	T	A	ENST00000367478	ENSG00000047410	TPR	TRUE	TRUE
chr1	186336538	T	A	ENST00000367478	ENSG00000047410	TPR	TRUE	TRUE
chr1	186336541	T	A	ENST00000367478	ENSG00000047410	TPR	TRUE	TRUE
chr1	186336547	T	A	ENST00000367478	ENSG00000047410	TPR
chr1	186336550	C	A	ENST00000367478	ENSG00000047410	TPR	TRUE	TRUE
chr1	186336553	C	A	ENST00000367478	ENSG00000047410	TPR	TRUE	TRUE
chr1	186336556	T	A	ENST00000367478	ENSG00000047410	TPR	TRUE	TRUE
chr1	186336559	C	A	ENST00000367478	ENSG00000047410	TPR	TRUE	TRUE
chr1	186336568	G	A	ENST00000367478	ENSG00000047410	TPR	TRUE	TRUE
chr1	186336571	G	A	ENST00000367478	ENSG00000047410	TPR	TRUE	TRUE
chr1	186336574	G	A	ENST00000367478	ENSG00000047410	TPR	TRUE	TRUE
chr1	186336580	G	A	ENST00000367478	ENSG00000047410	TPR	TRUE	TRUE
chr1	186336583	C	A	ENST00000367478	ENSG00000047410	TPR	TRUE	TRUE
chr1	186336586	C	A	ENST00000367478	ENSG00000047410	TPR	TRUE	TRUE
chr1	186336589	G	A	ENST00000367478	ENSG00000047410	TPR	TRUE	TRUE
chr1	186336598	T	A	ENST00000367478	ENSG00000047410	TPR	TRUE	TRUE
chr1	186336604	G	A	ENST00000367478	ENSG00000047410	TPR	TRUE	TRUE
chr1	186336613	G	A	ENST00000367478	ENSG00000047410	TPR	TRUE	TRUE
chr1	186336622	G	A	ENST00000367478	ENSG00000047410	TPR	TRUE	TRUE
chr1	186336624	G	C	ENST00000367478	ENSG00000047410	TPR	TRUE	TRUE
chr1	186336624	G	T	ENST00000367478	ENSG00000047410	TPR	TRUE	TRUE
chr1	186336631	C	A	ENST00000367478	ENSG00000047410	TPR	TRUE	TRUE
chr1	186336637	G	A	ENST00000367478	ENSG00000047410	TPR	TRUE	TRUE
chr1	186336643	G	A	ENST00000367478	ENSG00000047410	TPR	TRUE	TRUE
chr1	186336652	G	A	ENST00000367478	ENSG00000047410	TPR	TRUE	TRUE
chr1	186336655	C	A	ENST00000367478	ENSG00000047410	TPR	TRUE	TRUE
chr1	186336658	G	A	ENST00000367478	ENSG00000047410	TPR	TRUE	TRUE
chr1	186336667	T	A	ENST00000367478	ENSG00000047410	TPR	TRUE	TRUE
chr1	186336673	C	A	ENST00000367478	ENSG00000047410	TPR	TRUE	TRUE
chr1	186336679	C	A	ENST00000367478	ENSG00000047410	TPR	TRUE	TRUE
chr1	186336682	T	A	ENST00000367478	ENSG00000047410	TPR	TRUE	TRUE
chr1	186336685	C	A	ENST00000367478	ENSG00000047410	TPR	TRUE	TRUE
chr1	186336690	A	C	ENST00000367478	ENSG00000047410	TPR	TRUE	TRUE
chr1	186336690	A	T	ENST00000367478	ENSG00000047410	TPR	TRUE	TRUE
chr1	186336695	C	A	ENST00000367478	ENSG00000047410	TPR	TRUE	TRUE
chr1	186336695	C	G	ENST00000367478	ENSG00000047410	TPR	TRUE	TRUE
chr1	186336695	C	T	ENST00000367478	ENSG00000047410	TPR	TRUE	TRUE
chr1	186336696	T	A	ENST00000367478	ENSG00000047410	TPR	TRUE	TRUE
chr1	186336696	T	C	ENST00000367478	ENSG00000047410	TPR	TRUE	TRUE
chr1	186336696	T	G	ENST00000367478	ENSG00000047410	TPR	TRUE	TRUE
chr1	186337011	A	C	ENST00000367478	ENSG00000047410	TPR	TRUE	FALSE
chr1	186337011	A	G	ENST00000367478	ENSG00000047410	TPR	TRUE	FALSE
chr1	186337011	A	T	ENST00000367478	ENSG00000047410	TPR	TRUE	FALSE
chr1	186337012	C	A	ENST00000367478	ENSG00000047410	TPR	TRUE	FALSE
chr1	186337012	C	G	ENST00000367478	ENSG00000047410	TPR	TRUE	FALSE
chr1	186337012	C	T	ENST00000367478	ENSG00000047410	TPR	TRUE	FALSE
chr1	186337015	T	A	ENST00000367478	ENSG00000047410	TPR	TRUE	TRUE
chr1	186337018	G	A	ENST00000367478	ENSG00000047410	TPR	TRUE	TRUE
chr1	186337027	C	A	ENST00000367478	ENSG00000047410	TPR	TRUE	TRUE
chr1	186337033	G	A	ENST00000367478	ENSG00000047410	TPR	TRUE	TRUE
chr1	186337039	C	A	ENST00000367478	ENSG00000047410	TPR	TRUE	TRUE
chr1	186337044	G	C	ENST00000367478	ENSG00000047410	TPR	TRUE	TRUE
chr1	186337044	G	T	ENST00000367478	ENSG00000047410	TPR	TRUE	TRUE
chr1	186337048	T	A	ENST00000367478	ENSG00000047410	TPR	TRUE	TRUE
chr1	186337050	G	C	ENST00000367478	ENSG00000047410	TPR	TRUE	TRUE
chr1	186337050	G	T	ENST00000367478	ENSG00000047410	TPR	TRUE	TRUE
chr1	186337054	T	A	ENST00000367478	ENSG00000047410	TPR	TRUE	TRUE
chr1	186337060	C	A	ENST00000367478	ENSG00000047410	TPR	TRUE	TRUE
chr1	186337066	G	A	ENST00000367478	ENSG00000047410	TPR	TRUE	TRUE
chr1	186337078	C	A	ENST00000367478	ENSG00000047410	TPR	TRUE	TRUE
chr1	186337081	T	A	ENST00000367478	ENSG00000047410	TPR	TRUE	TRUE
chr1	186337087	C	A	ENST00000367478	ENSG00000047410	TPR	TRUE	TRUE
chr1	186337090	G	A	ENST00000367478	ENSG00000047410	TPR	TRUE	TRUE
chr1	186337096	C	A	ENST00000367478	ENSG00000047410	TPR	TRUE	TRUE
chr1	186337099	G	A	ENST00000367478	ENSG00000047410	TPR	TRUE	TRUE
chr1	186337104	G	C	ENST00000367478	ENSG00000047410	TPR	TRUE	TRUE
chr1	186337104	G	T	ENST00000367478	ENSG00000047410	TPR	TRUE	TRUE
chr1	186337114	G	A	ENST00000367478	ENSG00000047410	TPR	TRUE	TRUE
chr1	186337117	C	A	ENST00000367478	ENSG00000047410	TPR	TRUE	TRUE
chr1	186337120	G	A	ENST00000367478	ENSG00000047410	TPR	TRUE	TRUE
chr1	186337129	C	A	ENST00000367478	ENSG00000047410	TPR	TRUE	TRUE
chr1	186337138	G	A	ENST00000367478	ENSG00000047410	TPR	TRUE	TRUE
chr1	186337143	G	T	ENST00000367478	ENSG00000047410	TPR	TRUE	TRUE
chr1	186337150	C	A	ENST00000367478	ENSG00000047410	TPR	TRUE	TRUE
chr1	186337157	C	A	ENST00000367478	ENSG00000047410	TPR	TRUE	FALSE
chr1	186337157	C	G	ENST00000367478	ENSG00000047410	TPR	TRUE	FALSE
chr1	186337157	C	T	ENST00000367478	ENSG00000047410	TPR	TRUE	FALSE
chr1	186337158	T	A	ENST00000367478	ENSG00000047410	TPR	TRUE	FALSE
chr1	186337158	T	C	ENST00000367478	ENSG00000047410	TPR	TRUE	FALSE
chr1	186337158	T	G	ENST00000367478	ENSG00000047410	TPR	TRUE	FALSE
chr1	186338031	A	C	ENST00000367478	ENSG00000047410	TPR	TRUE	FALSE
chr1	186338031	A	G	ENST00000367478	ENSG00000047410	TPR	TRUE	FALSE
chr1	186338031	A	T	ENST00000367478	ENSG00000047410	TPR	TRUE	FALSE
chr1	186338032	C	A	ENST00000367478	ENSG00000047410	TPR	TRUE	FALSE
chr1	186338032	C	G	ENST00000367478	ENSG00000047410	TPR	TRUE	FALSE
chr1	186338032	C	T	ENST00000367478	ENSG00000047410	TPR	TRUE	FALSE
chr1	186338035	T	A	ENST00000367478	ENSG00000047410	TPR	TRUE	TRUE
chr1	186338041	G	A	ENST00000367478	ENSG00000047410	TPR	TRUE	TRUE
chr1	186338044	G	A	ENST00000367478	ENSG00000047410	TPR	TRUE	TRUE
chr1	186338050	T	A	ENST00000367478	ENSG00000047410	TPR	TRUE	TRUE
chr1	186338056	C	A	ENST00000367478	ENSG00000047410	TPR	TRUE	TRUE
chr1	186338059	C	A	ENST00000367478	ENSG00000047410	TPR	TRUE	TRUE
chr1	186338060	A	C	ENST00000367478	ENSG00000047410	TPR	TRUE	TRUE
chr1	186338060	A	T	ENST00000367478	ENSG00000047410	TPR	TRUE	TRUE
chr1	186338065	G	A	ENST00000367478	ENSG00000047410	TPR	TRUE	TRUE
chr1	186338071	T	A	ENST00000367478	ENSG00000047410	TPR	TRUE	TRUE
chr1	186338072	G	C	ENST00000367478	ENSG00000047410	TPR	TRUE	TRUE
chr1	186338072	G	T	ENST00000367478	ENSG00000047410	TPR	TRUE	TRUE
chr1	186338083	C	A	ENST00000367478	ENSG00000047410	TPR	TRUE	TRUE
chr1	186338089	T	A	ENST00000367478	ENSG00000047410	TPR	TRUE	TRUE
chr1	186338092	T	A	ENST00000367478	ENSG00000047410	TPR	TRUE	TRUE
chr1	186338098	G	A	ENST00000367478	ENSG00000047410	TPR	TRUE	TRUE
chr1	186338110	T	A	ENST00000367478	ENSG00000047410	TPR	TRUE	TRUE
chr1	186338116	T	A	ENST00000367478	ENSG00000047410	TPR	TRUE	TRUE
chr1	186338119	C	A	ENST00000367478	ENSG00000047410	TPR	TRUE	TRUE
chr1	186338122	G	A	ENST00000367478	ENSG00000047410	TPR	TRUE	TRUE
chr1	186338137	T	A	ENST00000367478	ENSG00000047410	TPR	TRUE	TRUE
chr1	186338145	A	C	ENST00000367478	ENSG00000047410	TPR	TRUE	TRUE
chr1	186338145	A	T	ENST00000367478	ENSG00000047410	TPR	TRUE	TRUE
chr1	186338152	T	A	ENST00000367478	ENSG00000047410	TPR	TRUE	TRUE
chr1	186338155	G	A	ENST00000367478	ENSG00000047410	TPR	TRUE	TRUE
chr1	186338164	C	A	ENST00000367478	ENSG00000047410	TPR	TRUE	TRUE
chr1	186338167	T	A	ENST00000367478	ENSG00000047410	TPR	TRUE	TRUE
chr1	186338170	C	A	ENST00000367478	ENSG00000047410	TPR	TRUE	TRUE
chr1	186338176	T	A	ENST00000367478	ENSG00000047410	TPR	TRUE	TRUE
chr1	186338182	T	A	ENST00000367478	ENSG00000047410	TPR	TRUE	TRUE
chr1	186338194	C	A	ENST00000367478	ENSG00000047410	TPR	TRUE	TRUE
chr1	186338197	T	A	ENST00000367478	ENSG00000047410	TPR	TRUE	TRUE
chr1	186338206	G	A	ENST00000367478	ENSG00000047410	TPR	TRUE	TRUE
chr1	186338211	A	C	ENST00000367478	ENSG00000047410	TPR	TRUE	TRUE
chr1	186338211	A	T	ENST00000367478	ENSG00000047410	TPR	TRUE	TRUE
chr1	186338218	G	A	ENST00000367478	ENSG00000047410	TPR	TRUE	TRUE
chr1	186338229	A	T	ENST00000367478	ENSG00000047410	TPR	TRUE	TRUE
chr1	186338241	G	C	ENST00000367478	ENSG00000047410	TPR	TRUE	TRUE
chr1	186338241	G	T	ENST00000367478	ENSG00000047410	TPR	TRUE	TRUE
chr1	186338244	C	A	ENST00000367478	ENSG00000047410	TPR	TRUE	FALSE
chr1	186338244	C	G	ENST00000367478	ENSG00000047410	TPR	TRUE	FALSE
chr1	186338244	C	T	ENST00000367478	ENSG00000047410	TPR	TRUE	FALSE
chr1	186338245	T	A	ENST00000367478	ENSG00000047410	TPR	TRUE	FALSE
chr1	186338245	T	C	ENST00000367478	ENSG00000047410	TPR	TRUE	FALSE
chr1	186338245	T	G	ENST00000367478	ENSG00000047410	TPR	TRUE	FALSE
chr1	186339640	A	C	ENST00000367478	ENSG00000047410	TPR	TRUE	FALSE
chr1	186339640	A	G	ENST00000367478	ENSG00000047410	TPR	TRUE	FALSE
chr1	186339640	A	T	ENST00000367478	ENSG00000047410	TPR	TRUE	FALSE
chr1	186339641	C	A	ENST00000367478	ENSG00000047410	TPR	TRUE	FALSE
chr1	186339641	C	G	ENST00000367478	ENSG00000047410	TPR	TRUE	FALSE
chr1	186339641	C	T	ENST00000367478	ENSG00000047410	TPR	TRUE	FALSE
chr1	186339643	T	A	ENST00000367478	ENSG00000047410	TPR	TRUE	TRUE
chr1	186339652	C	A	ENST00000367478	ENSG00000047410	TPR	TRUE	TRUE
chr1	186339658	T	A	ENST00000367478	ENSG00000047410	TPR	TRUE	TRUE
chr1	186339664	T	A	ENST00000367478	ENSG00000047410	TPR	TRUE	TRUE
chr1	186339673	C	A	ENST00000367478	ENSG00000047410	TPR	TRUE	TRUE
chr1	186339676	C	A	ENST00000367478	ENSG00000047410	TPR	TRUE	TRUE
chr1	186339681	A	T	ENST00000367478	ENSG00000047410	TPR	TRUE	TRUE
chr1	186339685	G	A	ENST00000367478	ENSG00000047410	TPR	TRUE	TRUE
chr1	186339688	G	A	ENST00000367478	ENSG00000047410	TPR	TRUE	TRUE
chr1	186339697	T	A	ENST00000367478	ENSG00000047410	TPR	TRUE	TRUE
chr1	186339709	C	A	ENST00000367478	ENSG00000047410	TPR	TRUE	TRUE
chr1	186339712	T	A	ENST00000367478	ENSG00000047410	TPR	TRUE	TRUE
chr1	186339715	C	A	ENST00000367478	ENSG00000047410	TPR	TRUE	TRUE
chr1	186339727	T	A	ENST00000367478	ENSG00000047410	TPR	TRUE	TRUE
chr1	186339731	A	C	ENST00000367478	ENSG00000047410	TPR	TRUE	TRUE
chr1	186339731	A	T	ENST00000367478	ENSG00000047410	TPR	TRUE	TRUE
chr1	186339736	C	A	ENST00000367478	ENSG00000047410	TPR	TRUE	TRUE
chr1	186339739	C	A	ENST00000367478	ENSG00000047410	TPR	TRUE	TRUE
chr1	186339754	T	A	ENST00000367478	ENSG00000047410	TPR	TRUE	TRUE
chr1	186339757	G	A	ENST00000367478	ENSG00000047410	TPR	TRUE	TRUE
chr1	186339760	G	A	ENST00000367478	ENSG00000047410	TPR	TRUE	TRUE
chr1	186339773	C	A	ENST00000367478	ENSG00000047410	TPR	TRUE	TRUE
chr1	186339773	C	G	ENST00000367478	ENSG00000047410	TPR	TRUE	TRUE
chr1	186339773	C	T	ENST00000367478	ENSG00000047410	TPR	TRUE	TRUE
chr1	186339774	T	A	ENST00000367478	ENSG00000047410	TPR	TRUE	TRUE
chr1	186339774	T	C	ENST00000367478	ENSG00000047410	TPR	TRUE	TRUE
chr1	186339774	T	G	ENST00000367478	ENSG00000047410	TPR	TRUE	TRUE
chr1	186341026	A	C	ENST00000367478	ENSG00000047410	TPR	TRUE	TRUE
chr1	186341026	A	G	ENST00000367478	ENSG00000047410	TPR	FALSE	FALSE
chr1	186341026	A	T	ENST00000367478	ENSG00000047410	TPR	TRUE	TRUE
chr1	186341027	C	A	ENST00000367478	ENSG00000047410	TPR	TRUE	TRUE
chr1	186341027	C	G	ENST00000367478	ENSG00000047410	TPR	TRUE	TRUE
chr1	186341027	C	T	ENST00000367478	ENSG00000047410	TPR	TRUE	FALSE
chr1	186341030	G	A	ENST00000367478	ENSG00000047410	TPR	TRUE	TRUE
chr1	186341042	T	A	ENST00000367478	ENSG00000047410	TPR	TRUE	TRUE
chr1	186341043	C	T	ENST00000367478	ENSG00000047410	TPR	TRUE	TRUE
chr1	186341044	C	T	ENST00000367478	ENSG00000047410	TPR	TRUE	TRUE
chr1	186341051	T	A	ENST00000367478	ENSG00000047410	TPR	TRUE	TRUE
chr1	186341060	C	A	ENST00000367478	ENSG00000047410	TPR	TRUE	TRUE
chr1	186341063	C	A	ENST00000367478	ENSG00000047410	TPR	TRUE	TRUE
chr1	186341065	A	C	ENST00000367478	ENSG00000047410	TPR	TRUE	TRUE
chr1	186341065	A	T	ENST00000367478	ENSG00000047410	TPR	TRUE	TRUE
chr1	186341072	T	A	ENST00000367478	ENSG00000047410	TPR	TRUE	TRUE
chr1	186341075	T	A	ENST00000367478	ENSG00000047410	TPR	TRUE	TRUE
chr1	186341078	C	A	ENST00000367478	ENSG00000047410	TPR	TRUE	TRUE
chr1	186341084	G	A	ENST00000367478	ENSG00000047410	TPR	TRUE	TRUE
chr1	186341086	A	T	ENST00000367478	ENSG00000047410	TPR	TRUE	TRUE
chr1	186341099	T	A	ENST00000367478	ENSG00000047410	TPR	TRUE	TRUE
chr1	186341102	C	A	ENST00000367478	ENSG00000047410	TPR	TRUE	TRUE
chr1	186341111	C	A	ENST00000367478	ENSG00000047410	TPR	TRUE	TRUE
chr1	186341123	C	A	ENST00000367478	ENSG00000047410	TPR	TRUE	TRUE
chr1	186341126	G	A	ENST00000367478	ENSG00000047410	TPR	TRUE	TRUE
chr1	186341128	A	C	ENST00000367478	ENSG00000047410	TPR	TRUE	TRUE
chr1	186341128	A	T	ENST00000367478	ENSG00000047410	TPR	TRUE	TRUE
chr1	186341134	A	C	ENST00000367478	ENSG00000047410	TPR	TRUE	TRUE
chr1	186341134	A	T	ENST00000367478	ENSG00000047410	TPR	TRUE	TRUE
chr1	186341143	A	C	ENST00000367478	ENSG00000047410	TPR	TRUE	TRUE
chr1	186341143	A	T	ENST00000367478	ENSG00000047410	TPR	TRUE	TRUE
chr1	186341147	C	A	ENST00000367478	ENSG00000047410	TPR	TRUE	TRUE
chr1	186341153	T	A	ENST00000367478	ENSG00000047410	TPR	TRUE	TRUE
chr1	186341160	C	A	ENST00000367478	ENSG00000047410	TPR	TRUE	FALSE
chr1	186341160	C	G	ENST00000367478	ENSG00000047410	TPR	TRUE	FALSE
chr1	186341160	C	T	ENST00000367478	ENSG00000047410	TPR	TRUE	FALSE
chr1	186341161	T	A	ENST00000367478	ENSG00000047410	TPR	TRUE	FALSE
chr1	186341161	T	C	ENST00000367478	ENSG00000047410	TPR	TRUE	FALSE
chr1	186341161	T	G	ENST00000367478	ENSG00000047410	TPR	TRUE	FALSE
chr1	186341250	A	C	ENST00000367478	ENSG00000047410	TPR	TRUE	FALSE
chr1	186341250	A	G	ENST00000367478	ENSG00000047410	TPR	TRUE	FALSE
chr1	186341250	A	T	ENST00000367478	ENSG00000047410	TPR	TRUE	FALSE
chr1	186341251	C	A	ENST00000367478	ENSG00000047410	TPR	TRUE	FALSE
chr1	186341251	C	G	ENST00000367478	ENSG00000047410	TPR	TRUE	FALSE
chr1	186341251	C	T	ENST00000367478	ENSG00000047410	TPR	TRUE	FALSE
chr1	186341254	T	A	ENST00000367478	ENSG00000047410	TPR	TRUE	TRUE
chr1	186341260	G	A	ENST00000367478	ENSG00000047410	TPR	TRUE	TRUE
chr1	186341266	G	A	ENST00000367478	ENSG00000047410	TPR	TRUE	TRUE
chr1	186341269	G	A	ENST00000367478	ENSG00000047410	TPR	TRUE	TRUE
chr1	186341278	G	A	ENST00000367478	ENSG00000047410	TPR	TRUE	TRUE
chr1	186341281	C	A	ENST00000367478	ENSG00000047410	TPR	TRUE	TRUE
chr1	186341287	T	A	ENST00000367478	ENSG00000047410	TPR	TRUE	TRUE
chr1	186341290	C	A	ENST00000367478	ENSG00000047410	TPR	TRUE	TRUE
chr1	186341293	T	A	ENST00000367478	ENSG00000047410	TPR	TRUE	TRUE
chr1	186341296	C	A	ENST00000367478	ENSG00000047410	TPR	TRUE	TRUE
chr1	186341299	C	A	ENST00000367478	ENSG00000047410	TPR	TRUE	TRUE
chr1	186341302	T	A	ENST00000367478	ENSG00000047410	TPR	TRUE	TRUE
chr1	186341311	T	A	ENST00000367478	ENSG00000047410	TPR	TRUE	TRUE
chr1	186341320	C	A	ENST00000367478	ENSG00000047410	TPR	TRUE	TRUE
chr1	186341341	C	A	ENST00000367478	ENSG00000047410	TPR	TRUE	TRUE
chr1	186341347	T	A	ENST00000367478	ENSG00000047410	TPR	TRUE	TRUE
chr1	186341350	T	A	ENST00000367478	ENSG00000047410	TPR	TRUE	TRUE
chr1	186341359	C	A	ENST00000367478	ENSG00000047410	TPR	TRUE	TRUE
chr1	186341362	C	A	ENST00000367478	ENSG00000047410	TPR	TRUE	TRUE
chr1	186341368	G	A	ENST00000367478	ENSG00000047410	TPR	TRUE	TRUE
chr1	186341380	T	A	ENST00000367478	ENSG00000047410	TPR	TRUE	TRUE
chr1	186341390	C	A	ENST00000367478	ENSG00000047410	TPR	TRUE	FALSE
chr1	186341390	C	G	ENST00000367478	ENSG00000047410	TPR	TRUE	FALSE
chr1	186341390	C	T	ENST00000367478	ENSG00000047410	TPR	TRUE	FALSE
chr1	186341391	T	A	ENST00000367478	ENSG00000047410	TPR	TRUE	FALSE
chr1	186341391	T	C	ENST00000367478	ENSG00000047410	TPR	TRUE	FALSE
chr1	186341391	T	G	ENST00000367478	ENSG00000047410	TPR	TRUE	FALSE
chr1	186343324	A	C	ENST00000367478	ENSG00000047410	TPR	TRUE	FALSE
chr1	186343324	A	G	ENST00000367478	ENSG00000047410	TPR	FALSE	FALSE
chr1	186343324	A	T	ENST00000367478	ENSG00000047410	TPR	TRUE	FALSE
chr1	186343325	C	A	ENST00000367478	ENSG00000047410	TPR	TRUE	FALSE
chr1	186343325	C	G	ENST00000367478	ENSG00000047410	TPR	TRUE	FALSE
chr1	186343325	C	T	ENST00000367478	ENSG00000047410	TPR	TRUE	FALSE
chr1	186343328	G	A	ENST00000367478	ENSG00000047410	TPR	TRUE	TRUE
chr1	186343334	T	A	ENST00000367478	ENSG00000047410	TPR	TRUE	TRUE
chr1	186343337	C	A	ENST00000367478	ENSG00000047410	TPR	TRUE	TRUE
chr1	186343343	C	A	ENST00000367478	ENSG00000047410	TPR	TRUE	TRUE
chr1	186343361	G	A	ENST00000367478	ENSG00000047410	TPR	TRUE	TRUE
chr1	186343367	C	A	ENST00000367478	ENSG00000047410	TPR	TRUE	TRUE
chr1	186343370	G	A	ENST00000367478	ENSG00000047410	TPR	TRUE	TRUE
chr1	186343376	C	A	ENST00000367478	ENSG00000047410	TPR	TRUE	TRUE
chr1	186343379	T	A	ENST00000367478	ENSG00000047410	TPR	TRUE	TRUE
chr1	186343382	C	A	ENST00000367478	ENSG00000047410	TPR	TRUE	TRUE
chr1	186343384	A	C	ENST00000367478	ENSG00000047410	TPR	TRUE	TRUE
chr1	186343384	A	T	ENST00000367478	ENSG00000047410	TPR	TRUE	TRUE
chr1	186343391	C	A	ENST00000367478	ENSG00000047410	TPR	TRUE	TRUE
chr1	186343400	G	A	ENST00000367478	ENSG00000047410	TPR	TRUE	TRUE
chr1	186343403	G	A	ENST00000367478	ENSG00000047410	TPR	TRUE	TRUE
chr1	186343404	A	C	ENST00000367478	ENSG00000047410	TPR	TRUE	TRUE
chr1	186343404	A	T	ENST00000367478	ENSG00000047410	TPR	TRUE	TRUE
chr1	186343418	C	A	ENST00000367478	ENSG00000047410	TPR	TRUE	TRUE
chr1	186343424	G	A	ENST00000367478	ENSG00000047410	TPR	TRUE	TRUE
chr1	186343433	C	A	ENST00000367478	ENSG00000047410	TPR	TRUE	TRUE
chr1	186343445	C	A	ENST00000367478	ENSG00000047410	TPR	TRUE	TRUE
chr1	186343454	C	A	ENST00000367478	ENSG00000047410	TPR	TRUE	TRUE
chr1	186343457	T	A	ENST00000367478	ENSG00000047410	TPR	TRUE	TRUE
chr1	186343460	C	A	ENST00000367478	ENSG00000047410	TPR	TRUE	TRUE
chr1	186343463	G	A	ENST00000367478	ENSG00000047410	TPR	TRUE	TRUE
chr1	186343466	G	A	ENST00000367478	ENSG00000047410	TPR	TRUE	TRUE
chr1	186343474	C	A	ENST00000367478	ENSG00000047410	TPR	TRUE	TRUE
chr1	186343474	C	G	ENST00000367478	ENSG00000047410	TPR	TRUE	TRUE
chr1	186343474	C	T	ENST00000367478	ENSG00000047410	TPR	TRUE	TRUE
chr1	186343475	T	A	ENST00000367478	ENSG00000047410	TPR	TRUE	TRUE
chr1	186343475	T	C	ENST00000367478	ENSG00000047410	TPR	TRUE	FALSE
chr1	186343475	T	G	ENST00000367478	ENSG00000047410	TPR	TRUE	TRUE
chr1	186343904	A	C	ENST00000367478	ENSG00000047410	TPR	TRUE	TRUE
chr1	186343904	A	G	ENST00000367478	ENSG00000047410	TPR	TRUE	FALSE
chr1	186343904	A	T	ENST00000367478	ENSG00000047410	TPR	TRUE	TRUE
chr1	186343905	C	A	ENST00000367478	ENSG00000047410	TPR	TRUE	TRUE
chr1	186343905	C	G	ENST00000367478	ENSG00000047410	TPR	TRUE	TRUE
chr1	186343905	C	T	ENST00000367478	ENSG00000047410	TPR	TRUE	FALSE
chr1	186343907	T	A	ENST00000367478	ENSG00000047410	TPR	TRUE	TRUE
chr1	186343916	C	A	ENST00000367478	ENSG00000047410	TPR	TRUE	TRUE
chr1	186343918	A	T	ENST00000367478	ENSG00000047410	TPR	TRUE	TRUE
chr1	186343925	G	A	ENST00000367478	ENSG00000047410	TPR	TRUE	TRUE
chr1	186343928	C	A	ENST00000367478	ENSG00000047410	TPR	TRUE	TRUE
chr1	186343931	G	A	ENST00000367478	ENSG00000047410	TPR	TRUE	TRUE
chr1	186343937	T	A	ENST00000367478	ENSG00000047410	TPR	TRUE	TRUE
chr1	186343940	C	A	ENST00000367478	ENSG00000047410	TPR	TRUE	TRUE
chr1	186343943	C	A	ENST00000367478	ENSG00000047410	TPR	TRUE	TRUE
chr1	186343946	C	A	ENST00000367478	ENSG00000047410	TPR	TRUE	TRUE
chr1	186343973	G	A	ENST00000367478	ENSG00000047410	TPR	TRUE	TRUE
chr1	186343982	C	A	ENST00000367478	ENSG00000047410	TPR	TRUE	TRUE
chr1	186343985	T	A	ENST00000367478	ENSG00000047410	TPR	TRUE	TRUE
chr1	186344003	T	A	ENST00000367478	ENSG00000047410	TPR	TRUE	TRUE
chr1	186344011	A	C	ENST00000367478	ENSG00000047410	TPR	TRUE	TRUE
chr1	186344011	A	T	ENST00000367478	ENSG00000047410	TPR	TRUE	TRUE
chr1	186344015	T	A	ENST00000367478	ENSG00000047410	TPR	TRUE	TRUE
chr1	186344018	C	A	ENST00000367478	ENSG00000047410	TPR	TRUE	TRUE
chr1	186344024	G	A	ENST00000367478	ENSG00000047410	TPR	TRUE	TRUE
chr1	186344035	A	C	ENST00000367478	ENSG00000047410	TPR	TRUE	TRUE
chr1	186344035	A	T	ENST00000367478	ENSG00000047410	TPR	TRUE	TRUE
chr1	186344039	T	A	ENST00000367478	ENSG00000047410	TPR	TRUE	TRUE
chr1	186344045	G	A	ENST00000367478	ENSG00000047410	TPR	TRUE	TRUE
chr1	186344048	T	A	ENST00000367478	ENSG00000047410	TPR	TRUE	TRUE
chr1	186344051	C	A	ENST00000367478	ENSG00000047410	TPR	TRUE	TRUE
chr1	186344060	C	A	ENST00000367478	ENSG00000047410	TPR	TRUE	TRUE
chr1	186344061	A	T	ENST00000367478	ENSG00000047410	TPR	TRUE	TRUE
chr1	186344067	A	T	ENST00000367478	ENSG00000047410	TPR	TRUE	TRUE
chr1	186344073	A	T	ENST00000367478	ENSG00000047410	TPR	TRUE	TRUE
chr1	186344078	T	A	ENST00000367478	ENSG00000047410	TPR	TRUE	TRUE
chr1	186344087	C	A	ENST00000367478	ENSG00000047410	TPR	TRUE	TRUE
chr1	186344091	C	A	ENST00000367478	ENSG00000047410	TPR	TRUE	FALSE
chr1	186344091	C	G	ENST00000367478	ENSG00000047410	TPR	TRUE	FALSE
chr1	186344091	C	T	ENST00000367478	ENSG00000047410	TPR	TRUE	FALSE
chr1	186344092	T	A	ENST00000367478	ENSG00000047410	TPR	TRUE	FALSE
chr1	186344092	T	C	ENST00000367478	ENSG00000047410	TPR	TRUE	FALSE
chr1	186344092	T	G	ENST00000367478	ENSG00000047410	TPR	TRUE	FALSE
chr1	186344373	A	C	ENST00000367478	ENSG00000047410	TPR	TRUE	FALSE
chr1	186344373	A	G	ENST00000367478	ENSG00000047410	TPR	TRUE	FALSE
chr1	186344373	A	T	ENST00000367478	ENSG00000047410	TPR	TRUE	FALSE
chr1	186344374	C	A	ENST00000367478	ENSG00000047410	TPR	TRUE	FALSE
chr1	186344374	C	G	ENST00000367478	ENSG00000047410	TPR	TRUE	FALSE
chr1	186344374	C	T	ENST00000367478	ENSG00000047410	TPR	TRUE	FALSE
chr1	186344377	T	A	ENST00000367478	ENSG00000047410	TPR	TRUE	TRUE
chr1	186344379	A	C	ENST00000367478	ENSG00000047410	TPR	TRUE	TRUE
chr1	186344379	A	T	ENST00000367478	ENSG00000047410	TPR	TRUE	TRUE
chr1	186344386	T	A	ENST00000367478	ENSG00000047410	TPR	TRUE	TRUE
chr1	186344389	C	A	ENST00000367478	ENSG00000047410	TPR	TRUE	TRUE
chr1	186344392	T	A	ENST00000367478	ENSG00000047410	TPR	TRUE	TRUE
chr1	186344395	C	A	ENST00000367478	ENSG00000047410	TPR	TRUE	TRUE
chr1	186344398	C	A	ENST00000367478	ENSG00000047410	TPR	TRUE	TRUE
chr1	186344399	C	T	ENST00000367478	ENSG00000047410	TPR	TRUE	TRUE
chr1	186344400	C	T	ENST00000367478	ENSG00000047410	TPR	TRUE	TRUE
chr1	186344410	T	A	ENST00000367478	ENSG00000047410	TPR	TRUE	TRUE
chr1	186344411	A	T	ENST00000367478	ENSG00000047410	TPR	TRUE	TRUE
chr1	186344416	C	A	ENST00000367478	ENSG00000047410	TPR	TRUE	TRUE
chr1	186344418	A	T	ENST00000367478	ENSG00000047410	TPR	TRUE	TRUE
chr1	186344421	A	T	ENST00000367478	ENSG00000047410	TPR	TRUE	TRUE
chr1	186344425	G	A	ENST00000367478	ENSG00000047410	TPR	TRUE	TRUE
chr1	186344427	G	C	ENST00000367478	ENSG00000047410	TPR	TRUE	TRUE
chr1	186344427	G	T	ENST00000367478	ENSG00000047410	TPR	TRUE	TRUE
chr1	186344431	C	A	ENST00000367478	ENSG00000047410	TPR	TRUE	TRUE
chr1	186344437	T	A	ENST00000367478	ENSG00000047410	TPR	TRUE	TRUE
chr1	186344440	G	A	ENST00000367478	ENSG00000047410	TPR	TRUE	TRUE
chr1	186344449	C	A	ENST00000367478	ENSG00000047410	TPR	TRUE	TRUE
chr1	186344452	C	A	ENST00000367478	ENSG00000047410	TPR	TRUE	TRUE
chr1	186344454	A	T	ENST00000367478	ENSG00000047410	TPR	TRUE	TRUE
chr1	186344461	G	A	ENST00000367478	ENSG00000047410	TPR	TRUE	TRUE
chr1	186344469	G	C	ENST00000367478	ENSG00000047410	TPR	TRUE	TRUE
chr1	186344469	G	T	ENST00000367478	ENSG00000047410	TPR	TRUE	TRUE
chr1	186344479	T	A	ENST00000367478	ENSG00000047410	TPR	TRUE	TRUE
chr1	186344481	G	C	ENST00000367478	ENSG00000047410	TPR	TRUE	TRUE
chr1	186344481	G	T	ENST00000367478	ENSG00000047410	TPR	TRUE	TRUE
chr1	186344488	G	A	ENST00000367478	ENSG00000047410	TPR	TRUE	TRUE
chr1	186344491	C	A	ENST00000367478	ENSG00000047410	TPR	TRUE	TRUE
chr1	186344494	T	A	ENST00000367478	ENSG00000047410	TPR	TRUE	TRUE
chr1	186344503	G	A	ENST00000367478	ENSG00000047410	TPR	TRUE	TRUE
chr1	186344512	C	A	ENST00000367478	ENSG00000047410	TPR	TRUE	TRUE
chr1	186344535	A	T	ENST00000367478	ENSG00000047410	TPR	TRUE	TRUE
chr1	186344539	C	A	ENST00000367478	ENSG00000047410	TPR	TRUE	TRUE
chr1	186344542	T	A	ENST00000367478	ENSG00000047410	TPR	TRUE	TRUE
chr1	186344545	C	A	ENST00000367478	ENSG00000047410	TPR	TRUE	TRUE
chr1	186344546	A	C	ENST00000367478	ENSG00000047410	TPR	TRUE	TRUE
chr1	186344546	A	T	ENST00000367478	ENSG00000047410	TPR	TRUE	TRUE
chr1	186344551	T	A	ENST00000367478	ENSG00000047410	TPR	TRUE	TRUE
chr1	186344557	G	A	ENST00000367478	ENSG00000047410	TPR	TRUE	TRUE
chr1	186344563	C	A	ENST00000367478	ENSG00000047410	TPR	TRUE	TRUE
chr1	186344575	T	A	ENST00000367478	ENSG00000047410	TPR	TRUE	TRUE
chr1	186344579	C	A	ENST00000367478	ENSG00000047410	TPR	TRUE	FALSE
chr1	186344579	C	G	ENST00000367478	ENSG00000047410	TPR	TRUE	FALSE
chr1	186344579	C	T	ENST00000367478	ENSG00000047410	TPR	TRUE	FALSE
chr1	186344580	T	A	ENST00000367478	ENSG00000047410	TPR	TRUE	FALSE
chr1	186344580	T	C	ENST00000367478	ENSG00000047410	TPR	TRUE	FALSE
chr1	186344580	T	G	ENST00000367478	ENSG00000047410	TPR	TRUE	FALSE
chr1	186345578	A	C	ENST00000367478	ENSG00000047410	TPR	TRUE	FALSE
chr1	186345578	A	G	ENST00000367478	ENSG00000047410	TPR	FALSE	FALSE
chr1	186345578	A	T	ENST00000367478	ENSG00000047410	TPR	TRUE	FALSE
chr1	186345579	C	A	ENST00000367478	ENSG00000047410	TPR	TRUE	FALSE
chr1	186345579	C	G	ENST00000367478	ENSG00000047410	TPR	TRUE	FALSE
chr1	186345579	C	T	ENST00000367478	ENSG00000047410	TPR	TRUE	FALSE
chr1	186345582	G	A	ENST00000367478	ENSG00000047410	TPR	TRUE	TRUE
chr1	186345585	C	A	ENST00000367478	ENSG00000047410	TPR	TRUE	TRUE
chr1	186345588	G	A	ENST00000367478	ENSG00000047410	TPR	TRUE	TRUE
chr1	186345589	A	T	ENST00000367478	ENSG00000047410	TPR	TRUE	TRUE
chr1	186345600	T	A	ENST00000367478	ENSG00000047410	TPR	TRUE	TRUE
chr1	186345606	G	A	ENST00000367478	ENSG00000047410	TPR	TRUE	TRUE
chr1	186345609	G	A	ENST00000367478	ENSG00000047410	TPR	TRUE	TRUE
chr1	186345612	C	A	ENST00000367478	ENSG00000047410	TPR	TRUE	TRUE
chr1	186345620	A	C	ENST00000367478	ENSG00000047410	TPR	TRUE	TRUE
chr1	186345620	A	T	ENST00000367478	ENSG00000047410	TPR	TRUE	TRUE
chr1	186345636	T	A	ENST00000367478	ENSG00000047410	TPR	TRUE	TRUE
chr1	186345639	G	A	ENST00000367478	ENSG00000047410	TPR	TRUE	TRUE
chr1	186345648	C	A	ENST00000367478	ENSG00000047410	TPR	TRUE	TRUE
chr1	186345651	G	A	ENST00000367478	ENSG00000047410	TPR	TRUE	TRUE
chr1	186345657	C	A	ENST00000367478	ENSG00000047410	TPR	TRUE	TRUE
chr1	186345663	G	A	ENST00000367478	ENSG00000047410	TPR	TRUE	TRUE
chr1	186345681	T	A	ENST00000367478	ENSG00000047410	TPR	TRUE	TRUE
chr1	186345684	T	A	ENST00000367478	ENSG00000047410	TPR	TRUE	TRUE
chr1	186345686	A	T	ENST00000367478	ENSG00000047410	TPR	TRUE	TRUE
chr1	186345690	C	A	ENST00000367478	ENSG00000047410	TPR	TRUE	TRUE
chr1	186345695	A	C	ENST00000367478	ENSG00000047410	TPR	TRUE	TRUE
chr1	186345695	A	T	ENST00000367478	ENSG00000047410	TPR	TRUE	TRUE
chr1	186345697	C	A	ENST00000367478	ENSG00000047410	TPR	TRUE	FALSE
chr1	186345697	C	G	ENST00000367478	ENSG00000047410	TPR	TRUE	FALSE
chr1	186345697	C	T	ENST00000367478	ENSG00000047410	TPR	TRUE	FALSE
chr1	186345698	T	A	ENST00000367478	ENSG00000047410	TPR	TRUE	FALSE
chr1	186345698	T	C	ENST00000367478	ENSG00000047410	TPR	TRUE	FALSE
chr1	186345698	T	G	ENST00000367478	ENSG00000047410	TPR	TRUE	FALSE
chr1	186346133	A	C	ENST00000367478	ENSG00000047410	TPR	TRUE	TRUE
chr1	186346133	A	G	ENST00000367478	ENSG00000047410	TPR	TRUE	FALSE
chr1	186346133	A	T	ENST00000367478	ENSG00000047410	TPR	TRUE	TRUE
chr1	186346134	C	A	ENST00000367478	ENSG00000047410	TPR	TRUE	TRUE
chr1	186346134	C	G	ENST00000367478	ENSG00000047410	TPR	TRUE	TRUE
chr1	186346134	C	T	ENST00000367478	ENSG00000047410	TPR	TRUE	TRUE
chr1	186346137	G	A	ENST00000367478	ENSG00000047410	TPR	TRUE	TRUE
chr1	186346140	G	A	ENST00000367478	ENSG00000047410	TPR	TRUE	TRUE
chr1	186346143	C	A	ENST00000367478	ENSG00000047410	TPR	TRUE	TRUE
chr1	186346152	C	A	ENST00000367478	ENSG00000047410	TPR	TRUE	TRUE
chr1	186346161	T	A	ENST00000367478	ENSG00000047410	TPR	TRUE	TRUE
chr1	186346164	T	A	ENST00000367478	ENSG00000047410	TPR	TRUE	TRUE
chr1	186346167	T	A	ENST00000367478	ENSG00000047410	TPR	TRUE	TRUE
chr1	186346176	G	A	ENST00000367478	ENSG00000047410	TPR	TRUE	TRUE
chr1	186346182	C	A	ENST00000367478	ENSG00000047410	TPR	TRUE	TRUE
chr1	186346185	G	A	ENST00000367478	ENSG00000047410	TPR	TRUE	TRUE
chr1	186346188	T	A	ENST00000367478	ENSG00000047410	TPR	TRUE	TRUE
chr1	186346191	C	A	ENST00000367478	ENSG00000047410	TPR	TRUE	TRUE
chr1	186346194	T	A	ENST00000367478	ENSG00000047410	TPR	TRUE	TRUE
chr1	186346197	C	A	ENST00000367478	ENSG00000047410	TPR	TRUE	TRUE
chr1	186346203	C	A	ENST00000367478	ENSG00000047410	TPR	TRUE	TRUE
chr1	186346208	A	T	ENST00000367478	ENSG00000047410	TPR	TRUE	TRUE
chr1	186346212	T	A	ENST00000367478	ENSG00000047410	TPR	TRUE	TRUE
chr1	186346215	T	A	ENST00000367478	ENSG00000047410	TPR	TRUE	TRUE
chr1	186346218	C	A	ENST00000367478	ENSG00000047410	TPR	TRUE	TRUE
chr1	186346220	A	T	ENST00000367478	ENSG00000047410	TPR	TRUE	TRUE
chr1	186346224	G	A	ENST00000367478	ENSG00000047410	TPR	TRUE	TRUE
chr1	186346230	G	A	ENST00000367478	ENSG00000047410	TPR	TRUE	TRUE
chr1	186346236	C	A	ENST00000367478	ENSG00000047410	TPR	TRUE	TRUE
chr1	186346241	G	C	ENST00000367478	ENSG00000047410	TPR	TRUE	TRUE
chr1	186346241	G	T	ENST00000367478	ENSG00000047410	TPR	TRUE	TRUE
chr1	186346245	C	A	ENST00000367478	ENSG00000047410	TPR	TRUE	TRUE
chr1	186346248	T	A	ENST00000367478	ENSG00000047410	TPR	TRUE	TRUE
chr1	186346250	A	C	ENST00000367478	ENSG00000047410	TPR	TRUE	TRUE
chr1	186346250	A	T	ENST00000367478	ENSG00000047410	TPR	TRUE	TRUE
chr1	186346260	C	A	ENST00000367478	ENSG00000047410	TPR	TRUE	TRUE
chr1	186346269	T	A	ENST00000367478	ENSG00000047410	TPR	TRUE	TRUE
chr1	186346278	C	A	ENST00000367478	ENSG00000047410	TPR	TRUE	TRUE
chr1	186346281	C	A	ENST00000367478	ENSG00000047410	TPR	TRUE	TRUE
chr1	186346288	C	A	ENST00000367478	ENSG00000047410	TPR	TRUE	FALSE
chr1	186346288	C	G	ENST00000367478	ENSG00000047410	TPR	TRUE	FALSE
chr1	186346288	C	T	ENST00000367478	ENSG00000047410	TPR	TRUE	FALSE
chr1	186346289	T	A	ENST00000367478	ENSG00000047410	TPR	TRUE	FALSE
chr1	186346289	T	C	ENST00000367478	ENSG00000047410	TPR	TRUE	FALSE
chr1	186346289	T	G	ENST00000367478	ENSG00000047410	TPR	TRUE	FALSE
chr1	186347290	A	C	ENST00000367478	ENSG00000047410	TPR	TRUE	FALSE
chr1	186347290	A	G	ENST00000367478	ENSG00000047410	TPR	FALSE	FALSE
chr1	186347290	A	T	ENST00000367478	ENSG00000047410	TPR	TRUE	FALSE
chr1	186347291	C	A	ENST00000367478	ENSG00000047410	TPR	TRUE	FALSE
chr1	186347291	C	G	ENST00000367478	ENSG00000047410	TPR	TRUE	FALSE
chr1	186347291	C	T	ENST00000367478	ENSG00000047410	TPR	TRUE	FALSE
chr1	186347294	G	A	ENST00000367478	ENSG00000047410	TPR	TRUE	TRUE
chr1	186347297	T	A	ENST00000367478	ENSG00000047410	TPR	TRUE	TRUE
chr1	186347300	C	A	ENST00000367478	ENSG00000047410	TPR	TRUE	TRUE
chr1	186347303	T	A	ENST00000367478	ENSG00000047410	TPR	TRUE	TRUE
chr1	186347315	C	A	ENST00000367478	ENSG00000047410	TPR	TRUE	TRUE
chr1	186347318	C	A	ENST00000367478	ENSG00000047410	TPR	TRUE	TRUE
chr1	186347320	A	C	ENST00000367478	ENSG00000047410	TPR	TRUE	TRUE
chr1	186347320	A	T	ENST00000367478	ENSG00000047410	TPR	TRUE	TRUE
chr1	186347339	G	A	ENST00000367478	ENSG00000047410	TPR	TRUE	TRUE
chr1	186347340	A	C	ENST00000367478	ENSG00000047410	TPR	TRUE	TRUE
chr1	186347340	A	T	ENST00000367478	ENSG00000047410	TPR	TRUE	TRUE
chr1	186347345	G	A	ENST00000367478	ENSG00000047410	TPR	TRUE	TRUE
chr1	186347348	C	A	ENST00000367478	ENSG00000047410	TPR	TRUE	TRUE
chr1	186347369	T	A	ENST00000367478	ENSG00000047410	TPR	TRUE	TRUE
chr1	186347375	T	A	ENST00000367478	ENSG00000047410	TPR	TRUE	TRUE
chr1	186347378	C	A	ENST00000367478	ENSG00000047410	TPR	TRUE	TRUE
chr1	186347381	T	A	ENST00000367478	ENSG00000047410	TPR	TRUE	TRUE
chr1	186347383	A	C	ENST00000367478	ENSG00000047410	TPR	TRUE	TRUE
chr1	186347383	A	T	ENST00000367478	ENSG00000047410	TPR	TRUE	TRUE
chr1	186347396	G	A	ENST00000367478	ENSG00000047410	TPR	TRUE	TRUE
chr1	186347399	C	A	ENST00000367478	ENSG00000047410	TPR	TRUE	TRUE
chr1	186347402	C	A	ENST00000367478	ENSG00000047410	TPR	TRUE	TRUE
chr1	186347408	G	A	ENST00000367478	ENSG00000047410	TPR	TRUE	TRUE
chr1	186347411	T	A	ENST00000367478	ENSG00000047410	TPR	TRUE	TRUE
chr1	186347417	G	A	ENST00000367478	ENSG00000047410	TPR	TRUE	TRUE
chr1	186347441	C	A	ENST00000367478	ENSG00000047410	TPR	TRUE	TRUE
chr1	186347444	T	A	ENST00000367478	ENSG00000047410	TPR	TRUE	TRUE
chr1	186347456	G	A	ENST00000367478	ENSG00000047410	TPR	TRUE	TRUE
chr1	186347459	C	A	ENST00000367478	ENSG00000047410	TPR	TRUE	FALSE
chr1	186347459	C	G	ENST00000367478	ENSG00000047410	TPR	TRUE	FALSE
chr1	186347459	C	T	ENST00000367478	ENSG00000047410	TPR	TRUE	FALSE
chr1	186347460	T	A	ENST00000367478	ENSG00000047410	TPR	TRUE	FALSE
chr1	186347460	T	C	ENST00000367478	ENSG00000047410	TPR	TRUE	FALSE
chr1	186347460	T	G	ENST00000367478	ENSG00000047410	TPR	TRUE	FALSE
chr1	186350221	A	C	ENST00000367478	ENSG00000047410	TPR	TRUE	FALSE
chr1	186350221	A	G	ENST00000367478	ENSG00000047410	TPR	TRUE	FALSE
chr1	186350221	A	T	ENST00000367478	ENSG00000047410	TPR	TRUE	FALSE
chr1	186350222	C	A	ENST00000367478	ENSG00000047410	TPR	TRUE	FALSE
chr1	186350222	C	G	ENST00000367478	ENSG00000047410	TPR	TRUE	FALSE
chr1	186350222	C	T	ENST00000367478	ENSG00000047410	TPR	TRUE	FALSE
chr1	186350226	T	A	ENST00000367478	ENSG00000047410	TPR	TRUE	TRUE
chr1	186350235	T	A	ENST00000367478	ENSG00000047410	TPR	TRUE	TRUE
chr1	186350238	G	A	ENST00000367478	ENSG00000047410	TPR	TRUE	TRUE
chr1	186350240	G	C	ENST00000367478	ENSG00000047410	TPR	TRUE	TRUE
chr1	186350240	G	T	ENST00000367478	ENSG00000047410	TPR	TRUE	TRUE
chr1	186350247	G	A	ENST00000367478	ENSG00000047410	TPR	TRUE	TRUE
chr1	186350259	G	A	ENST00000367478	ENSG00000047410	TPR	TRUE	TRUE
chr1	186350265	C	A	ENST00000367478	ENSG00000047410	TPR	TRUE	TRUE
chr1	186350283	G	A	ENST00000367478	ENSG00000047410	TPR	TRUE	TRUE
chr1	186350286	T	A	ENST00000367478	ENSG00000047410	TPR	TRUE	TRUE
chr1	186350288	A	T	ENST00000367478	ENSG00000047410	TPR	TRUE	TRUE
chr1	186350301	C	A	ENST00000367478	ENSG00000047410	TPR	TRUE	TRUE
chr1	186350304	T	A	ENST00000367478	ENSG00000047410	TPR	TRUE	TRUE
chr1	186350307	G	A	ENST00000367478	ENSG00000047410	TPR	TRUE	TRUE
chr1	186350316	T	A	ENST00000367478	ENSG00000047410	TPR
chr1	186350318	A	C	ENST00000367478	ENSG00000047410	TPR	TRUE	TRUE
chr1	186350318	A	T	ENST00000367478	ENSG00000047410	TPR	TRUE	TRUE
chr1	186350325	C	A	ENST00000367478	ENSG00000047410	TPR	TRUE	TRUE
chr1	186350328	T	A	ENST00000367478	ENSG00000047410	TPR	TRUE	TRUE
chr1	186350352	C	A	ENST00000367478	ENSG00000047410	TPR	TRUE	TRUE
chr1	186350364	G	A	ENST00000367478	ENSG00000047410	TPR	TRUE	TRUE
chr1	186350367	T	A	ENST00000367478	ENSG00000047410	TPR	TRUE	TRUE
chr1	186350370	T	A	ENST00000367478	ENSG00000047410	TPR	TRUE	TRUE
chr1	186350378	A	C	ENST00000367478	ENSG00000047410	TPR	TRUE	TRUE
chr1	186350378	A	T	ENST00000367478	ENSG00000047410	TPR	TRUE	TRUE
chr1	186350385	G	A	ENST00000367478	ENSG00000047410	TPR	TRUE	TRUE
chr1	186350389	C	A	ENST00000367478	ENSG00000047410	TPR	TRUE	FALSE
chr1	186350389	C	G	ENST00000367478	ENSG00000047410	TPR	TRUE	FALSE
chr1	186350389	C	T	ENST00000367478	ENSG00000047410	TPR	TRUE	FALSE
chr1	186350390	T	A	ENST00000367478	ENSG00000047410	TPR	TRUE	FALSE
chr1	186350390	T	C	ENST00000367478	ENSG00000047410	TPR	TRUE	FALSE
chr1	186350390	T	G	ENST00000367478	ENSG00000047410	TPR	TRUE	FALSE
chr1	186351328	A	C	ENST00000367478	ENSG00000047410	TPR	TRUE	TRUE
chr1	186351328	A	G	ENST00000367478	ENSG00000047410	TPR	TRUE	FALSE
chr1	186351328	A	T	ENST00000367478	ENSG00000047410	TPR	TRUE	TRUE
chr1	186351329	C	A	ENST00000367478	ENSG00000047410	TPR	TRUE	TRUE
chr1	186351329	C	G	ENST00000367478	ENSG00000047410	TPR	TRUE	TRUE
chr1	186351329	C	T	ENST00000367478	ENSG00000047410	TPR	TRUE	TRUE
chr1	186351341	T	A	ENST00000367478	ENSG00000047410	TPR	TRUE	TRUE
chr1	186351359	G	A	ENST00000367478	ENSG00000047410	TPR	TRUE	TRUE
chr1	186351362	C	A	ENST00000367478	ENSG00000047410	TPR	TRUE	TRUE
chr1	186351368	C	A	ENST00000367478	ENSG00000047410	TPR	TRUE	TRUE
chr1	186351374	C	A	ENST00000367478	ENSG00000047410	TPR	TRUE	TRUE
chr1	186351376	A	T	ENST00000367478	ENSG00000047410	TPR	TRUE	TRUE
chr1	186351380	T	A	ENST00000367478	ENSG00000047410	TPR	TRUE	TRUE
chr1	186351383	T	A	ENST00000367478	ENSG00000047410	TPR	TRUE	TRUE
chr1	186351386	T	A	ENST00000367478	ENSG00000047410	TPR	TRUE	TRUE
chr1	186351401	C	A	ENST00000367478	ENSG00000047410	TPR	TRUE	TRUE
chr1	186351407	C	A	ENST00000367478	ENSG00000047410	TPR	TRUE	TRUE
chr1	186351413	T	A	ENST00000367478	ENSG00000047410	TPR	TRUE	TRUE
chr1	186351416	C	A	ENST00000367478	ENSG00000047410	TPR	TRUE	TRUE
chr1	186351422	G	A	ENST00000367478	ENSG00000047410	TPR	TRUE	TRUE
chr1	186351437	G	A	ENST00000367478	ENSG00000047410	TPR	TRUE	TRUE
chr1	186351440	T	A	ENST00000367478	ENSG00000047410	TPR	TRUE	TRUE
chr1	186351446	C	A	ENST00000367478	ENSG00000047410	TPR	TRUE	TRUE
chr1	186351452	C	A	ENST00000367478	ENSG00000047410	TPR	TRUE	TRUE
chr1	186351458	G	A	ENST00000367478	ENSG00000047410	TPR	TRUE	TRUE
chr1	186351461	C	A	ENST00000367478	ENSG00000047410	TPR	TRUE	TRUE
chr1	186351470	C	A	ENST00000367478	ENSG00000047410	TPR	TRUE	TRUE
chr1	186351471	C	A	ENST00000367478	ENSG00000047410	TPR	TRUE	TRUE
chr1	186351471	C	G	ENST00000367478	ENSG00000047410	TPR	TRUE	FALSE
chr1	186351471	C	T	ENST00000367478	ENSG00000047410	TPR	TRUE	TRUE
chr1	186351472	T	A	ENST00000367478	ENSG00000047410	TPR	TRUE	TRUE
chr1	186351472	T	C	ENST00000367478	ENSG00000047410	TPR	TRUE	TRUE
chr1	186351472	T	G	ENST00000367478	ENSG00000047410	TPR	TRUE	TRUE
chr1	186351974	A	C	ENST00000367478	ENSG00000047410	TPR	TRUE	TRUE
chr1	186351974	A	G	ENST00000367478	ENSG00000047410	TPR	TRUE	FALSE
chr1	186351974	A	T	ENST00000367478	ENSG00000047410	TPR	TRUE	FALSE
chr1	186351975	C	A	ENST00000367478	ENSG00000047410	TPR	TRUE	TRUE
chr1	186351975	C	G	ENST00000367478	ENSG00000047410	TPR	TRUE	FALSE
chr1	186351975	C	T	ENST00000367478	ENSG00000047410	TPR	TRUE	FALSE
chr1	186351978	G	A	ENST00000367478	ENSG00000047410	TPR	TRUE	TRUE
chr1	186351987	G	A	ENST00000367478	ENSG00000047410	TPR	TRUE	TRUE
chr1	186352004	A	C	ENST00000367478	ENSG00000047410	TPR	TRUE	TRUE
chr1	186352004	A	T	ENST00000367478	ENSG00000047410	TPR	TRUE	TRUE
chr1	186352011	G	A	ENST00000367478	ENSG00000047410	TPR	TRUE	TRUE
chr1	186352020	G	A	ENST00000367478	ENSG00000047410	TPR	TRUE	TRUE
chr1	186352023	C	A	ENST00000367478	ENSG00000047410	TPR	TRUE	TRUE
chr1	186352028	A	C	ENST00000367478	ENSG00000047410	TPR	TRUE	TRUE
chr1	186352028	A	T	ENST00000367478	ENSG00000047410	TPR	TRUE	TRUE
chr1	186352031	A	T	ENST00000367478	ENSG00000047410	TPR	TRUE	TRUE
chr1	186352038	C	A	ENST00000367478	ENSG00000047410	TPR	TRUE	TRUE
chr1	186352041	T	A	ENST00000367478	ENSG00000047410	TPR	TRUE	TRUE
chr1	186352044	G	A	ENST00000367478	ENSG00000047410	TPR	TRUE	TRUE
chr1	186352047	G	A	ENST00000367478	ENSG00000047410	TPR	TRUE	TRUE
chr1	186352062	C	A	ENST00000367478	ENSG00000047410	TPR	TRUE	TRUE
chr1	186352067	A	T	ENST00000367478	ENSG00000047410	TPR	TRUE	TRUE
chr1	186352071	T	A	ENST00000367478	ENSG00000047410	TPR	TRUE	TRUE
chr1	186352080	C	A	ENST00000367478	ENSG00000047410	TPR	TRUE	TRUE
chr1	186352083	T	A	ENST00000367478	ENSG00000047410	TPR	TRUE	TRUE
chr1	186352086	C	A	ENST00000367478	ENSG00000047410	TPR	TRUE	TRUE
chr1	186352089	T	A	ENST00000367478	ENSG00000047410	TPR	TRUE	TRUE
chr1	186352092	T	A	ENST00000367478	ENSG00000047410	TPR	TRUE	TRUE
chr1	186352094	A	T	ENST00000367478	ENSG00000047410	TPR	TRUE	TRUE
chr1	186352101	C	A	ENST00000367478	ENSG00000047410	TPR	TRUE	TRUE
chr1	186352107	T	A	ENST00000367478	ENSG00000047410	TPR	TRUE	TRUE
chr1	186352111	C	A	ENST00000367478	ENSG00000047410	TPR	TRUE	TRUE
chr1	186352111	C	G	ENST00000367478	ENSG00000047410	TPR	TRUE	FALSE
chr1	186352111	C	T	ENST00000367478	ENSG00000047410	TPR	TRUE	FALSE
chr1	186352112	T	A	ENST00000367478	ENSG00000047410	TPR	TRUE	TRUE
chr1	186352112	T	C	ENST00000367478	ENSG00000047410	TPR	TRUE	TRUE
chr1	186352112	T	G	ENST00000367478	ENSG00000047410	TPR	TRUE	TRUE
chr1	186353686	A	C	ENST00000367478	ENSG00000047410	TPR	TRUE	TRUE
chr1	186353686	A	G	ENST00000367478	ENSG00000047410	TPR	TRUE	FALSE
chr1	186353686	A	T	ENST00000367478	ENSG00000047410	TPR	TRUE	TRUE
chr1	186353687	C	A	ENST00000367478	ENSG00000047410	TPR	TRUE	TRUE
chr1	186353687	C	G	ENST00000367478	ENSG00000047410	TPR	TRUE	TRUE
chr1	186353687	C	T	ENST00000367478	ENSG00000047410	TPR	TRUE	TRUE
chr1	186353690	C	A	ENST00000367478	ENSG00000047410	TPR	TRUE	TRUE
chr1	186353705	T	A	ENST00000367478	ENSG00000047410	TPR	TRUE	TRUE
chr1	186353708	C	A	ENST00000367478	ENSG00000047410	TPR	TRUE	TRUE
chr1	186353717	C	A	ENST00000367478	ENSG00000047410	TPR	TRUE	TRUE
chr1	186353720	T	A	ENST00000367478	ENSG00000047410	TPR	TRUE	TRUE
chr1	186353722	A	T	ENST00000367478	ENSG00000047410	TPR	TRUE	TRUE
chr1	186353729	G	A	ENST00000367478	ENSG00000047410	TPR	TRUE	TRUE
chr1	186353750	G	A	ENST00000367478	ENSG00000047410	TPR	TRUE	TRUE
chr1	186353753	C	A	ENST00000367478	ENSG00000047410	TPR	TRUE	TRUE
chr1	186353756	G	A	ENST00000367478	ENSG00000047410	TPR	TRUE	TRUE
chr1	186353759	T	A	ENST00000367478	ENSG00000047410	TPR	TRUE	TRUE
chr1	186353762	G	A	ENST00000367478	ENSG00000047410	TPR	TRUE	TRUE
chr1	186353780	T	A	ENST00000367478	ENSG00000047410	TPR	TRUE	TRUE
chr1	186353783	G	A	ENST00000367478	ENSG00000047410	TPR	TRUE	TRUE
chr1	186353789	T	A	ENST00000367478	ENSG00000047410	TPR	TRUE	TRUE
chr1	186353792	C	A	ENST00000367478	ENSG00000047410	TPR	TRUE	TRUE
chr1	186353800	G	C	ENST00000367478	ENSG00000047410	TPR	TRUE	TRUE
chr1	186353800	G	T	ENST00000367478	ENSG00000047410	TPR	TRUE	TRUE
chr1	186353810	C	A	ENST00000367478	ENSG00000047410	TPR	TRUE	TRUE
chr1	186353813	G	A	ENST00000367478	ENSG00000047410	TPR	TRUE	TRUE
chr1	186353817	A	C	ENST00000367478	ENSG00000047410	TPR	TRUE	TRUE
chr1	186353817	A	T	ENST00000367478	ENSG00000047410	TPR	TRUE	TRUE
chr1	186353822	C	A	ENST00000367478	ENSG00000047410	TPR	TRUE	TRUE
chr1	186353825	C	A	ENST00000367478	ENSG00000047410	TPR	TRUE	TRUE
chr1	186353837	G	A	ENST00000367478	ENSG00000047410	TPR	TRUE	TRUE
chr1	186353846	C	A	ENST00000367478	ENSG00000047410	TPR	TRUE	TRUE
chr1	186353847	A	C	ENST00000367478	ENSG00000047410	TPR	TRUE	TRUE
chr1	186353847	A	T	ENST00000367478	ENSG00000047410	TPR	TRUE	TRUE
chr1	186353851	C	A	ENST00000367478	ENSG00000047410	TPR	TRUE	FALSE
chr1	186353851	C	G	ENST00000367478	ENSG00000047410	TPR	TRUE	FALSE
chr1	186353851	C	T	ENST00000367478	ENSG00000047410	TPR	TRUE	FALSE
chr1	186353852	T	A	ENST00000367478	ENSG00000047410	TPR	TRUE	FALSE
chr1	186353852	T	C	ENST00000367478	ENSG00000047410	TPR	TRUE	FALSE
chr1	186353852	T	G	ENST00000367478	ENSG00000047410	TPR	TRUE	FALSE
chr1	186355408	A	C	ENST00000367478	ENSG00000047410	TPR	TRUE	FALSE
chr1	186355408	A	G	ENST00000367478	ENSG00000047410	TPR	FALSE	FALSE
chr1	186355408	A	T	ENST00000367478	ENSG00000047410	TPR	TRUE	FALSE
chr1	186355409	C	A	ENST00000367478	ENSG00000047410	TPR	TRUE	TRUE
chr1	186355409	C	G	ENST00000367478	ENSG00000047410	TPR	TRUE	TRUE
chr1	186355409	C	T	ENST00000367478	ENSG00000047410	TPR	TRUE	FALSE
chr1	186355414	T	A	ENST00000367478	ENSG00000047410	TPR	TRUE	TRUE
chr1	186355432	G	A	ENST00000367478	ENSG00000047410	TPR	TRUE	TRUE
chr1	186355444	T	A	ENST00000367478	ENSG00000047410	TPR	TRUE	TRUE
chr1	186355453	G	A	ENST00000367478	ENSG00000047410	TPR	TRUE	TRUE
chr1	186355455	G	C	ENST00000367478	ENSG00000047410	TPR	TRUE	TRUE
chr1	186355455	G	T	ENST00000367478	ENSG00000047410	TPR	TRUE	TRUE
chr1	186355459	G	A	ENST00000367478	ENSG00000047410	TPR	TRUE	TRUE
chr1	186355461	A	T	ENST00000367478	ENSG00000047410	TPR	TRUE	TRUE
chr1	186355474	G	A	ENST00000367478	ENSG00000047410	TPR	TRUE	TRUE
chr1	186355477	C	A	ENST00000367478	ENSG00000047410	TPR	TRUE	TRUE
chr1	186355480	G	A	ENST00000367478	ENSG00000047410	TPR	TRUE	TRUE
chr1	186355486	T	A	ENST00000367478	ENSG00000047410	TPR	TRUE	TRUE
chr1	186355489	C	A	ENST00000367478	ENSG00000047410	TPR	TRUE	TRUE
chr1	186355495	G	A	ENST00000367478	ENSG00000047410	TPR	TRUE	TRUE
chr1	186355498	C	A	ENST00000367478	ENSG00000047410	TPR	TRUE	TRUE
chr1	186355504	G	A	ENST00000367478	ENSG00000047410	TPR	TRUE	TRUE
chr1	186355510	T	A	ENST00000367478	ENSG00000047410	TPR	TRUE	TRUE
chr1	186355513	C	A	ENST00000367478	ENSG00000047410	TPR	TRUE	TRUE
chr1	186355519	C	A	ENST00000367478	ENSG00000047410	TPR	TRUE	TRUE
chr1	186355525	T	A	ENST00000367478	ENSG00000047410	TPR	TRUE	TRUE
chr1	186355528	C	A	ENST00000367478	ENSG00000047410	TPR	TRUE	TRUE
chr1	186355531	T	A	ENST00000367478	ENSG00000047410	TPR	TRUE	TRUE
chr1	186355534	T	A	ENST00000367478	ENSG00000047410	TPR	TRUE	TRUE
chr1	186355535	G	C	ENST00000367478	ENSG00000047410	TPR	TRUE	TRUE
chr1	186355535	G	T	ENST00000367478	ENSG00000047410	TPR	TRUE	TRUE
chr1	186355543	C	A	ENST00000367478	ENSG00000047410	TPR	TRUE	TRUE
chr1	186355552	C	A	ENST00000367478	ENSG00000047410	TPR	TRUE	TRUE
chr1	186355555	G	A	ENST00000367478	ENSG00000047410	TPR	TRUE	TRUE
chr1	186355557	A	T	ENST00000367478	ENSG00000047410	TPR	TRUE	TRUE
chr1	186355559	C	A	ENST00000367478	ENSG00000047410	TPR	TRUE	TRUE
chr1	186355559	C	G	ENST00000367478	ENSG00000047410	TPR	TRUE	TRUE
chr1	186355559	C	T	ENST00000367478	ENSG00000047410	TPR	TRUE	TRUE
chr1	186355560	T	A	ENST00000367478	ENSG00000047410	TPR	TRUE	TRUE
chr1	186355560	T	C	ENST00000367478	ENSG00000047410	TPR	TRUE	TRUE
chr1	186355560	T	G	ENST00000367478	ENSG00000047410	TPR	TRUE	TRUE
chr1	186355633	A	C	ENST00000367478	ENSG00000047410	TPR	TRUE	FALSE
chr1	186355633	A	G	ENST00000367478	ENSG00000047410	TPR	TRUE	FALSE
chr1	186355633	A	T	ENST00000367478	ENSG00000047410	TPR	TRUE	FALSE
chr1	186355634	C	A	ENST00000367478	ENSG00000047410	TPR	TRUE	FALSE
chr1	186355634	C	G	ENST00000367478	ENSG00000047410	TPR	TRUE	FALSE
chr1	186355634	C	T	ENST00000367478	ENSG00000047410	TPR	TRUE	FALSE
chr1	186355637	G	A	ENST00000367478	ENSG00000047410	TPR	TRUE	TRUE
chr1	186355640	T	A	ENST00000367478	ENSG00000047410	TPR	TRUE	TRUE
chr1	186355652	T	A	ENST00000367478	ENSG00000047410	TPR	TRUE	TRUE
chr1	186355658	C	A	ENST00000367478	ENSG00000047410	TPR	TRUE	TRUE
chr1	186355667	C	A	ENST00000367478	ENSG00000047410	TPR	TRUE	TRUE
chr1	186355672	G	C	ENST00000367478	ENSG00000047410	TPR	TRUE	TRUE
chr1	186355672	G	T	ENST00000367478	ENSG00000047410	TPR	TRUE	TRUE
chr1	186355676	C	A	ENST00000367478	ENSG00000047410	TPR	TRUE	TRUE
chr1	186355712	G	A	ENST00000367478	ENSG00000047410	TPR	TRUE	TRUE
chr1	186355714	G	C	ENST00000367478	ENSG00000047410	TPR	TRUE	TRUE
chr1	186355714	G	T	ENST00000367478	ENSG00000047410	TPR	TRUE	TRUE
chr1	186355730	T	A	ENST00000367478	ENSG00000047410	TPR	TRUE	TRUE
chr1	186355738	G	C	ENST00000367478	ENSG00000047410	TPR	TRUE	TRUE
chr1	186355738	G	T	ENST00000367478	ENSG00000047410	TPR	TRUE	TRUE
chr1	186355759	A	C	ENST00000367478	ENSG00000047410	TPR	TRUE	TRUE
chr1	186355759	A	T	ENST00000367478	ENSG00000047410	TPR	TRUE	TRUE
chr1	186355765	G	C	ENST00000367478	ENSG00000047410	TPR	TRUE	TRUE
chr1	186355765	G	T	ENST00000367478	ENSG00000047410	TPR	TRUE	TRUE
chr1	186355769	C	A	ENST00000367478	ENSG00000047410	TPR	TRUE	FALSE
chr1	186355769	C	G	ENST00000367478	ENSG00000047410	TPR	TRUE	FALSE
chr1	186355769	C	T	ENST00000367478	ENSG00000047410	TPR	TRUE	FALSE
chr1	186355770	T	A	ENST00000367478	ENSG00000047410	TPR	TRUE	FALSE
chr1	186355770	T	C	ENST00000367478	ENSG00000047410	TPR	TRUE	FALSE
chr1	186355770	T	G	ENST00000367478	ENSG00000047410	TPR	TRUE	FALSE
chr1	186356284	A	C	ENST00000367478	ENSG00000047410	TPR	TRUE	FALSE
chr1	186356284	A	G	ENST00000367478	ENSG00000047410	TPR	TRUE	FALSE
chr1	186356284	A	T	ENST00000367478	ENSG00000047410	TPR	TRUE	FALSE
chr1	186356285	C	A	ENST00000367478	ENSG00000047410	TPR	TRUE	FALSE
chr1	186356285	C	G	ENST00000367478	ENSG00000047410	TPR	TRUE	FALSE
chr1	186356285	C	T	ENST00000367478	ENSG00000047410	TPR	TRUE	FALSE
chr1	186356291	A	C	ENST00000367478	ENSG00000047410	TPR	TRUE	TRUE
chr1	186356291	A	T	ENST00000367478	ENSG00000047410	TPR	TRUE	TRUE
chr1	186356307	C	A	ENST00000367478	ENSG00000047410	TPR	TRUE	TRUE
chr1	186356316	G	A	ENST00000367478	ENSG00000047410	TPR	TRUE	TRUE
chr1	186356318	G	C	ENST00000367478	ENSG00000047410	TPR	TRUE	TRUE
chr1	186356318	G	T	ENST00000367478	ENSG00000047410	TPR	TRUE	TRUE
chr1	186356321	A	T	ENST00000367478	ENSG00000047410	TPR	TRUE	TRUE
chr1	186356324	A	C	ENST00000367478	ENSG00000047410	TPR	TRUE	TRUE
chr1	186356324	A	T	ENST00000367478	ENSG00000047410	TPR	TRUE	TRUE
chr1	186356332	G	C	ENST00000367478	ENSG00000047410	TPR	TRUE	TRUE
chr1	186356332	G	T	ENST00000367478	ENSG00000047410	TPR	TRUE	TRUE
chr1	186356346	G	A	ENST00000367478	ENSG00000047410	TPR	TRUE	TRUE
chr1	186356370	G	A	ENST00000367478	ENSG00000047410	TPR	TRUE	TRUE
chr1	186356376	G	A	ENST00000367478	ENSG00000047410	TPR	TRUE	TRUE
chr1	186356382	G	A	ENST00000367478	ENSG00000047410	TPR	TRUE	TRUE
chr1	186356385	G	A	ENST00000367478	ENSG00000047410	TPR	TRUE	TRUE
chr1	186356387	G	C	ENST00000367478	ENSG00000047410	TPR	TRUE	TRUE
chr1	186356387	G	T	ENST00000367478	ENSG00000047410	TPR	TRUE	TRUE
chr1	186356391	T	A	ENST00000367478	ENSG00000047410	TPR	TRUE	TRUE
chr1	186356400	G	A	ENST00000367478	ENSG00000047410	TPR	TRUE	TRUE
chr1	186356403	C	A	ENST00000367478	ENSG00000047410	TPR	TRUE	TRUE
chr1	186356409	C	A	ENST00000367478	ENSG00000047410	TPR	TRUE	TRUE
chr1	186356424	C	A	ENST00000367478	ENSG00000047410	TPR	TRUE	TRUE
chr1	186356430	T	A	ENST00000367478	ENSG00000047410	TPR	TRUE	TRUE
chr1	186356436	G	A	ENST00000367478	ENSG00000047410	TPR	TRUE	TRUE
chr1	186356442	C	A	ENST00000367478	ENSG00000047410	TPR	TRUE	TRUE
chr1	186356450	C	A	ENST00000367478	ENSG00000047410	TPR	TRUE	FALSE
chr1	186356450	C	G	ENST00000367478	ENSG00000047410	TPR	TRUE	FALSE
chr1	186356450	C	T	ENST00000367478	ENSG00000047410	TPR	TRUE	FALSE
chr1	186356451	T	A	ENST00000367478	ENSG00000047410	TPR	TRUE	FALSE
chr1	186356451	T	C	ENST00000367478	ENSG00000047410	TPR	TRUE	FALSE
chr1	186356451	T	G	ENST00000367478	ENSG00000047410	TPR	TRUE	FALSE
chr1	186357395	A	C	ENST00000367478	ENSG00000047410	TPR	TRUE	FALSE
chr1	186357395	A	G	ENST00000367478	ENSG00000047410	TPR	TRUE	FALSE
chr1	186357395	A	T	ENST00000367478	ENSG00000047410	TPR	TRUE	FALSE
chr1	186357396	C	A	ENST00000367478	ENSG00000047410	TPR	TRUE	FALSE
chr1	186357396	C	G	ENST00000367478	ENSG00000047410	TPR	TRUE	FALSE
chr1	186357396	C	T	ENST00000367478	ENSG00000047410	TPR	TRUE	FALSE
chr1	186357398	T	A	ENST00000367478	ENSG00000047410	TPR	TRUE	TRUE
chr1	186357403	G	C	ENST00000367478	ENSG00000047410	TPR	TRUE	TRUE
chr1	186357403	G	T	ENST00000367478	ENSG00000047410	TPR	TRUE	TRUE
chr1	186357413	C	A	ENST00000367478	ENSG00000047410	TPR	TRUE	TRUE
chr1	186357416	G	A	ENST00000367478	ENSG00000047410	TPR	TRUE	TRUE
chr1	186357419	C	A	ENST00000367478	ENSG00000047410	TPR	TRUE	TRUE
chr1	186357422	C	A	ENST00000367478	ENSG00000047410	TPR	TRUE	TRUE
chr1	186357425	T	A	ENST00000367478	ENSG00000047410	TPR	TRUE	TRUE
chr1	186357428	C	A	ENST00000367478	ENSG00000047410	TPR	TRUE	TRUE
chr1	186357431	T	A	ENST00000367478	ENSG00000047410	TPR	TRUE	TRUE
chr1	186357437	C	A	ENST00000367478	ENSG00000047410	TPR	TRUE	TRUE
chr1	186357446	C	A	ENST00000367478	ENSG00000047410	TPR	TRUE	TRUE
chr1	186357449	T	A	ENST00000367478	ENSG00000047410	TPR	TRUE	TRUE
chr1	186357460	A	C	ENST00000367478	ENSG00000047410	TPR	TRUE	TRUE
chr1	186357460	A	T	ENST00000367478	ENSG00000047410	TPR	TRUE	TRUE
chr1	186357470	G	A	ENST00000367478	ENSG00000047410	TPR	TRUE	TRUE
chr1	186357476	G	A	ENST00000367478	ENSG00000047410	TPR	TRUE	TRUE
chr1	186357479	G	A	ENST00000367478	ENSG00000047410	TPR	TRUE	TRUE
chr1	186357482	G	A	ENST00000367478	ENSG00000047410	TPR	TRUE	TRUE
chr1	186357488	C	A	ENST00000367478	ENSG00000047410	TPR	TRUE	TRUE
chr1	186357491	C	A	ENST00000367478	ENSG00000047410	TPR	TRUE	TRUE
chr1	186357500	T	A	ENST00000367478	ENSG00000047410	TPR	TRUE	TRUE
chr1	186357501	G	C	ENST00000367478	ENSG00000047410	TPR	TRUE	TRUE
chr1	186357501	G	T	ENST00000367478	ENSG00000047410	TPR	TRUE	TRUE
chr1	186357518	G	A	ENST00000367478	ENSG00000047410	TPR	TRUE	TRUE
chr1	186357520	G	C	ENST00000367478	ENSG00000047410	TPR	TRUE	TRUE
chr1	186357520	G	T	ENST00000367478	ENSG00000047410	TPR	TRUE	TRUE
chr1	186357530	C	A	ENST00000367478	ENSG00000047410	TPR	TRUE	TRUE
chr1	186357535	G	C	ENST00000367478	ENSG00000047410	TPR	TRUE	TRUE
chr1	186357535	G	T	ENST00000367478	ENSG00000047410	TPR	TRUE	TRUE
chr1	186357563	C	A	ENST00000367478	ENSG00000047410	TPR	TRUE	TRUE
chr1	186357566	C	A	ENST00000367478	ENSG00000047410	TPR	TRUE	TRUE
chr1	186357596	C	A	ENST00000367478	ENSG00000047410	TPR	TRUE	TRUE
chr1	186357599	C	A	ENST00000367478	ENSG00000047410	TPR	TRUE	TRUE
chr1	186357605	C	A	ENST00000367478	ENSG00000047410	TPR	TRUE	TRUE
chr1	186357610	A	T	ENST00000367478	ENSG00000047410	TPR	TRUE	TRUE
chr1	186357620	T	A	ENST00000367478	ENSG00000047410	TPR	TRUE	TRUE
chr1	186357624	C	A	ENST00000367478	ENSG00000047410	TPR	TRUE	FALSE
chr1	186357624	C	G	ENST00000367478	ENSG00000047410	TPR	TRUE	FALSE
chr1	186357624	C	T	ENST00000367478	ENSG00000047410	TPR	TRUE	FALSE
chr1	186357625	T	A	ENST00000367478	ENSG00000047410	TPR	TRUE	FALSE
chr1	186357625	T	C	ENST00000367478	ENSG00000047410	TPR	TRUE	FALSE
chr1	186357625	T	G	ENST00000367478	ENSG00000047410	TPR	TRUE	FALSE
chr1	186358541	A	C	ENST00000367478	ENSG00000047410	TPR	TRUE	FALSE
chr1	186358541	A	G	ENST00000367478	ENSG00000047410	TPR	TRUE	FALSE
chr1	186358541	A	T	ENST00000367478	ENSG00000047410	TPR	TRUE	FALSE
chr1	186358542	C	A	ENST00000367478	ENSG00000047410	TPR	TRUE	FALSE
chr1	186358542	C	G	ENST00000367478	ENSG00000047410	TPR	TRUE	FALSE
chr1	186358542	C	T	ENST00000367478	ENSG00000047410	TPR	TRUE	FALSE
chr1	186358545	G	A	ENST00000367478	ENSG00000047410	TPR	TRUE	TRUE
chr1	186358548	G	A	ENST00000367478	ENSG00000047410	TPR	TRUE	TRUE
chr1	186358550	G	C	ENST00000367478	ENSG00000047410	TPR	TRUE	TRUE
chr1	186358550	G	T	ENST00000367478	ENSG00000047410	TPR	TRUE	TRUE
chr1	186358560	T	A	ENST00000367478	ENSG00000047410	TPR	TRUE	TRUE
chr1	186358566	G	A	ENST00000367478	ENSG00000047410	TPR	TRUE	TRUE
chr1	186358572	C	A	ENST00000367478	ENSG00000047410	TPR	TRUE	TRUE
chr1	186358578	T	A	ENST00000367478	ENSG00000047410	TPR	TRUE	TRUE
chr1	186358581	G	A	ENST00000367478	ENSG00000047410	TPR	TRUE	TRUE
chr1	186358590	T	A	ENST00000367478	ENSG00000047410	TPR	TRUE	TRUE
chr1	186358593	C	A	ENST00000367478	ENSG00000047410	TPR	TRUE	TRUE
chr1	186358604	G	C	ENST00000367478	ENSG00000047410	TPR	TRUE	TRUE
chr1	186358604	G	T	ENST00000367478	ENSG00000047410	TPR	TRUE	TRUE
chr1	186358608	G	A	ENST00000367478	ENSG00000047410	TPR	TRUE	TRUE
chr1	186358611	T	A	ENST00000367478	ENSG00000047410	TPR	TRUE	TRUE
chr1	186358620	T	A	ENST00000367478	ENSG00000047410	TPR	TRUE	TRUE
chr1	186358632	C	A	ENST00000367478	ENSG00000047410	TPR	TRUE	TRUE
chr1	186358635	G	A	ENST00000367478	ENSG00000047410	TPR	TRUE	TRUE
chr1	186358637	A	T	ENST00000367478	ENSG00000047410	TPR	TRUE	TRUE
chr1	186358641	G	A	ENST00000367478	ENSG00000047410	TPR	TRUE	TRUE
chr1	186358644	G	A	ENST00000367478	ENSG00000047410	TPR	TRUE	TRUE
chr1	186358650	C	A	ENST00000367478	ENSG00000047410	TPR	TRUE	TRUE
chr1	186358651	C	A	ENST00000367478	ENSG00000047410	TPR	TRUE	FALSE
chr1	186358651	C	G	ENST00000367478	ENSG00000047410	TPR	TRUE	FALSE
chr1	186358651	C	T	ENST00000367478	ENSG00000047410	TPR	TRUE	FALSE
chr1	186358652	T	A	ENST00000367478	ENSG00000047410	TPR	TRUE	FALSE
chr1	186358652	T	C	ENST00000367478	ENSG00000047410	TPR	TRUE	FALSE
chr1	186358652	T	G	ENST00000367478	ENSG00000047410	TPR	TRUE	FALSE
chr1	186359797	A	C	ENST00000367478	ENSG00000047410	TPR	TRUE	FALSE
chr1	186359797	A	G	ENST00000367478	ENSG00000047410	TPR	TRUE	FALSE
chr1	186359797	A	T	ENST00000367478	ENSG00000047410	TPR	TRUE	FALSE
chr1	186359798	C	A	ENST00000367478	ENSG00000047410	TPR	TRUE	FALSE
chr1	186359798	C	G	ENST00000367478	ENSG00000047410	TPR	TRUE	FALSE
chr1	186359798	C	T	ENST00000367478	ENSG00000047410	TPR	TRUE	FALSE
chr1	186359801	T	A	ENST00000367478	ENSG00000047410	TPR	TRUE	TRUE
chr1	186359810	G	A	ENST00000367478	ENSG00000047410	TPR	TRUE	TRUE
chr1	186359813	C	A	ENST00000367478	ENSG00000047410	TPR	TRUE	TRUE
chr1	186359819	T	A	ENST00000367478	ENSG00000047410	TPR	TRUE	TRUE
chr1	186359827	A	C	ENST00000367478	ENSG00000047410	TPR	TRUE	TRUE
chr1	186359827	A	T	ENST00000367478	ENSG00000047410	TPR	TRUE	TRUE
chr1	186359843	T	A	ENST00000367478	ENSG00000047410	TPR	TRUE	TRUE
chr1	186359846	G	A	ENST00000367478	ENSG00000047410	TPR	TRUE	TRUE
chr1	186359855	C	A	ENST00000367478	ENSG00000047410	TPR	TRUE	TRUE
chr1	186359856	A	C	ENST00000367478	ENSG00000047410	TPR	TRUE	TRUE
chr1	186359856	A	T	ENST00000367478	ENSG00000047410	TPR	TRUE	TRUE
chr1	186359861	C	A	ENST00000367478	ENSG00000047410	TPR	TRUE	TRUE
chr1	186359864	C	A	ENST00000367478	ENSG00000047410	TPR	TRUE	TRUE
chr1	186359870	G	A	ENST00000367478	ENSG00000047410	TPR	TRUE	TRUE
chr1	186359876	T	A	ENST00000367478	ENSG00000047410	TPR	TRUE	TRUE
chr1	186359878	A	T	ENST00000367478	ENSG00000047410	TPR	TRUE	TRUE
chr1	186359891	T	A	ENST00000367478	ENSG00000047410	TPR	TRUE	TRUE
chr1	186359897	C	A	ENST00000367478	ENSG00000047410	TPR	TRUE	TRUE
chr1	186359903	C	A	ENST00000367478	ENSG00000047410	TPR	TRUE	TRUE
chr1	186359906	T	A	ENST00000367478	ENSG00000047410	TPR	TRUE	TRUE
chr1	186359915	C	A	ENST00000367478	ENSG00000047410	TPR	TRUE	TRUE
chr1	186359922	G	C	ENST00000367478	ENSG00000047410	TPR	TRUE	TRUE
chr1	186359922	G	T	ENST00000367478	ENSG00000047410	TPR	TRUE	TRUE
chr1	186359927	T	A	ENST00000367478	ENSG00000047410	TPR	TRUE	TRUE
chr1	186359936	T	A	ENST00000367478	ENSG00000047410	TPR	TRUE	TRUE
chr1	186359939	T	A	ENST00000367478	ENSG00000047410	TPR	TRUE	TRUE
chr1	186359945	C	A	ENST00000367478	ENSG00000047410	TPR	TRUE	TRUE
chr1	186359951	T	A	ENST00000367478	ENSG00000047410	TPR	TRUE	TRUE
chr1	186359954	C	A	ENST00000367478	ENSG00000047410	TPR	TRUE	TRUE
chr1	186359956	A	T	ENST00000367478	ENSG00000047410	TPR	TRUE	TRUE
chr1	186359962	A	T	ENST00000367478	ENSG00000047410	TPR	TRUE	TRUE
chr1	186359966	G	A	ENST00000367478	ENSG00000047410	TPR	TRUE	TRUE
chr1	186359972	G	A	ENST00000367478	ENSG00000047410	TPR	TRUE	TRUE
chr1	186359978	C	A	ENST00000367478	ENSG00000047410	TPR	TRUE	TRUE
chr1	186359982	A	C	ENST00000367478	ENSG00000047410	TPR	TRUE	TRUE
chr1	186359982	A	T	ENST00000367478	ENSG00000047410	TPR	TRUE	TRUE
chr1	186359991	A	C	ENST00000367478	ENSG00000047410	TPR	TRUE	TRUE
chr1	186359991	A	T	ENST00000367478	ENSG00000047410	TPR	TRUE	TRUE
chr1	186359997	C	A	ENST00000367478	ENSG00000047410	TPR	TRUE	TRUE
chr1	186359997	C	G	ENST00000367478	ENSG00000047410	TPR	TRUE	TRUE
chr1	186359997	C	T	ENST00000367478	ENSG00000047410	TPR	TRUE	TRUE
chr1	186359998	T	A	ENST00000367478	ENSG00000047410	TPR	TRUE	TRUE
chr1	186359998	T	C	ENST00000367478	ENSG00000047410	TPR	TRUE	TRUE
chr1	186359998	T	G	ENST00000367478	ENSG00000047410	TPR	TRUE	TRUE
chr1	186360271	A	C	ENST00000367478	ENSG00000047410	TPR	TRUE	TRUE
chr1	186360271	A	G	ENST00000367478	ENSG00000047410	TPR	FALSE	FALSE
chr1	186360271	A	T	ENST00000367478	ENSG00000047410	TPR	TRUE	TRUE
chr1	186360272	C	A	ENST00000367478	ENSG00000047410	TPR	TRUE	TRUE
chr1	186360272	C	G	ENST00000367478	ENSG00000047410	TPR	TRUE	TRUE
chr1	186360272	C	T	ENST00000367478	ENSG00000047410	TPR	TRUE	TRUE
chr1	186360275	C	A	ENST00000367478	ENSG00000047410	TPR	TRUE	TRUE
chr1	186360284	T	A	ENST00000367478	ENSG00000047410	TPR	TRUE	TRUE
chr1	186360296	T	A	ENST00000367478	ENSG00000047410	TPR	TRUE	TRUE
chr1	186360305	T	A	ENST00000367478	ENSG00000047410	TPR	TRUE	TRUE
chr1	186360344	C	A	ENST00000367478	ENSG00000047410	TPR	TRUE	TRUE
chr1	186360347	C	A	ENST00000367478	ENSG00000047410	TPR	TRUE	TRUE
chr1	186360350	C	A	ENST00000367478	ENSG00000047410	TPR	TRUE	TRUE
chr1	186360355	A	T	ENST00000367478	ENSG00000047410	TPR	TRUE	TRUE
chr1	186360365	C	A	ENST00000367478	ENSG00000047410	TPR	TRUE	FALSE
chr1	186360365	C	G	ENST00000367478	ENSG00000047410	TPR	TRUE	FALSE
chr1	186360365	C	T	ENST00000367478	ENSG00000047410	TPR	TRUE	FALSE
chr1	186360366	T	A	ENST00000367478	ENSG00000047410	TPR	TRUE	FALSE
chr1	186360366	T	C	ENST00000367478	ENSG00000047410	TPR	TRUE	FALSE
chr1	186360366	T	G	ENST00000367478	ENSG00000047410	TPR	TRUE	FALSE
chr1	186360763	A	C	ENST00000367478	ENSG00000047410	TPR	TRUE	TRUE
chr1	186360763	A	G	ENST00000367478	ENSG00000047410	TPR	TRUE	FALSE
chr1	186360763	A	T	ENST00000367478	ENSG00000047410	TPR	TRUE	TRUE
chr1	186360764	C	A	ENST00000367478	ENSG00000047410	TPR	TRUE	TRUE
chr1	186360764	C	G	ENST00000367478	ENSG00000047410	TPR	TRUE	TRUE
chr1	186360764	C	T	ENST00000367478	ENSG00000047410	TPR	TRUE	TRUE
chr1	186360765	C	A	ENST00000367478	ENSG00000047410	TPR	TRUE	TRUE
chr1	186360768	T	A	ENST00000367478	ENSG00000047410	TPR	TRUE	TRUE
chr1	186360774	T	A	ENST00000367478	ENSG00000047410	TPR	TRUE	TRUE
chr1	186360804	C	A	ENST00000367478	ENSG00000047410	TPR	TRUE	TRUE
chr1	186360806	A	C	ENST00000367478	ENSG00000047410	TPR	TRUE	TRUE
chr1	186360806	A	T	ENST00000367478	ENSG00000047410	TPR	TRUE	TRUE
chr1	186360810	C	A	ENST00000367478	ENSG00000047410	TPR	TRUE	TRUE
chr1	186360813	T	A	ENST00000367478	ENSG00000047410	TPR	TRUE	TRUE
chr1	186360816	C	A	ENST00000367478	ENSG00000047410	TPR	TRUE	TRUE
chr1	186360818	A	T	ENST00000367478	ENSG00000047410	TPR	TRUE	TRUE
chr1	186360822	T	A	ENST00000367478	ENSG00000047410	TPR	TRUE	TRUE
chr1	186360831	T	A	ENST00000367478	ENSG00000047410	TPR	TRUE	TRUE
chr1	186360834	C	A	ENST00000367478	ENSG00000047410	TPR	TRUE	TRUE
chr1	186360843	C	A	ENST00000367478	ENSG00000047410	TPR	TRUE	TRUE
chr1	186360846	T	A	ENST00000367478	ENSG00000047410	TPR	TRUE	TRUE
chr1	186360849	C	A	ENST00000367478	ENSG00000047410	TPR	TRUE	TRUE
chr1	186360855	G	A	ENST00000367478	ENSG00000047410	TPR	TRUE	TRUE
chr1	186360861	T	A	ENST00000367478	ENSG00000047410	TPR	TRUE	TRUE
chr1	186360867	G	A	ENST00000367478	ENSG00000047410	TPR	TRUE	TRUE
chr1	186360870	C	A	ENST00000367478	ENSG00000047410	TPR	TRUE	TRUE
chr1	186360876	C	A	ENST00000367478	ENSG00000047410	TPR	TRUE	TRUE
chr1	186360891	G	A	ENST00000367478	ENSG00000047410	TPR	TRUE	TRUE
chr1	186360900	T	A	ENST00000367478	ENSG00000047410	TPR	TRUE	TRUE
chr1	186360906	C	A	ENST00000367478	ENSG00000047410	TPR	TRUE	TRUE
chr1	186360906	C	G	ENST00000367478	ENSG00000047410	TPR	TRUE	TRUE
chr1	186360906	C	T	ENST00000367478	ENSG00000047410	TPR	TRUE	TRUE
chr1	186360907	T	A	ENST00000367478	ENSG00000047410	TPR	TRUE	TRUE
chr1	186360907	T	C	ENST00000367478	ENSG00000047410	TPR	TRUE	TRUE
chr1	186360907	T	G	ENST00000367478	ENSG00000047410	TPR	TRUE	TRUE
chr1	186361620	A	C	ENST00000367478	ENSG00000047410	TPR	TRUE	FALSE
chr1	186361620	A	G	ENST00000367478	ENSG00000047410	TPR	FALSE	FALSE
chr1	186361620	A	T	ENST00000367478	ENSG00000047410	TPR	TRUE	FALSE
chr1	186361621	C	A	ENST00000367478	ENSG00000047410	TPR	TRUE	FALSE
chr1	186361621	C	G	ENST00000367478	ENSG00000047410	TPR	TRUE	TRUE
chr1	186361621	C	T	ENST00000367478	ENSG00000047410	TPR	TRUE	FALSE
chr1	186361625	C	A	ENST00000367478	ENSG00000047410	TPR	TRUE	TRUE
chr1	186361634	C	A	ENST00000367478	ENSG00000047410	TPR	TRUE	TRUE
chr1	186361637	T	A	ENST00000367478	ENSG00000047410	TPR	TRUE	TRUE
chr1	186361639	A	T	ENST00000367478	ENSG00000047410	TPR	TRUE	TRUE
chr1	186361646	T	A	ENST00000367478	ENSG00000047410	TPR	TRUE	TRUE
chr1	186361655	C	A	ENST00000367478	ENSG00000047410	TPR	TRUE	TRUE
chr1	186361658	C	A	ENST00000367478	ENSG00000047410	TPR	TRUE	TRUE
chr1	186361676	C	A	ENST00000367478	ENSG00000047410	TPR	TRUE	TRUE
chr1	186361685	T	A	ENST00000367478	ENSG00000047410	TPR	TRUE	TRUE
chr1	186361691	C	A	ENST00000367478	ENSG00000047410	TPR	TRUE	TRUE
chr1	186361693	G	C	ENST00000367478	ENSG00000047410	TPR	TRUE	TRUE
chr1	186361693	G	T	ENST00000367478	ENSG00000047410	TPR	TRUE	TRUE
chr1	186361710	C	A	ENST00000367478	ENSG00000047410	TPR	TRUE	FALSE
chr1	186361710	C	G	ENST00000367478	ENSG00000047410	TPR	TRUE	FALSE
chr1	186361710	C	T	ENST00000367478	ENSG00000047410	TPR	TRUE	FALSE
chr1	186361711	T	A	ENST00000367478	ENSG00000047410	TPR	TRUE	FALSE
chr1	186361711	T	C	ENST00000367478	ENSG00000047410	TPR	TRUE	FALSE
chr1	186361711	T	G	ENST00000367478	ENSG00000047410	TPR	TRUE	FALSE
chr1	186361787	A	C	ENST00000367478	ENSG00000047410	TPR	TRUE	FALSE
chr1	186361787	A	G	ENST00000367478	ENSG00000047410	TPR	TRUE	FALSE
chr1	186361787	A	T	ENST00000367478	ENSG00000047410	TPR	TRUE	FALSE
chr1	186361788	C	A	ENST00000367478	ENSG00000047410	TPR	TRUE	FALSE
chr1	186361788	C	G	ENST00000367478	ENSG00000047410	TPR	TRUE	FALSE
chr1	186361788	C	T	ENST00000367478	ENSG00000047410	TPR	TRUE	FALSE
chr1	186361791	T	A	ENST00000367478	ENSG00000047410	TPR	TRUE	TRUE
chr1	186361792	G	C	ENST00000367478	ENSG00000047410	TPR	TRUE	TRUE
chr1	186361792	G	T	ENST00000367478	ENSG00000047410	TPR	TRUE	TRUE
chr1	186361796	A	T	ENST00000367478	ENSG00000047410	TPR	TRUE	TRUE
chr1	186361809	T	A	ENST00000367478	ENSG00000047410	TPR	TRUE	TRUE
chr1	186361823	A	C	ENST00000367478	ENSG00000047410	TPR	TRUE	TRUE
chr1	186361823	A	T	ENST00000367478	ENSG00000047410	TPR	TRUE	TRUE
chr1	186361827	C	A	ENST00000367478	ENSG00000047410	TPR	TRUE	TRUE
chr1	186361839	T	A	ENST00000367478	ENSG00000047410	TPR	TRUE	TRUE
chr1	186361842	C	A	ENST00000367478	ENSG00000047410	TPR	TRUE	TRUE
chr1	186361845	C	A	ENST00000367478	ENSG00000047410	TPR	TRUE	TRUE
chr1	186361857	G	A	ENST00000367478	ENSG00000047410	TPR	TRUE	TRUE
chr1	186361860	G	A	ENST00000367478	ENSG00000047410	TPR	TRUE	TRUE
chr1	186361863	C	A	ENST00000367478	ENSG00000047410	TPR	TRUE	TRUE
chr1	186361866	T	A	ENST00000367478	ENSG00000047410	TPR	TRUE	TRUE
chr1	186361870	C	A	ENST00000367478	ENSG00000047410	TPR	TRUE	FALSE
chr1	186361870	C	G	ENST00000367478	ENSG00000047410	TPR	TRUE	FALSE
chr1	186361870	C	T	ENST00000367478	ENSG00000047410	TPR	TRUE	FALSE
chr1	186361871	T	A	ENST00000367478	ENSG00000047410	TPR	TRUE	FALSE
chr1	186361871	T	C	ENST00000367478	ENSG00000047410	TPR	TRUE	FALSE
chr1	186361871	T	G	ENST00000367478	ENSG00000047410	TPR	TRUE	FALSE
chr1	186362286	A	C	ENST00000367478	ENSG00000047410	TPR	TRUE	FALSE
chr1	186362286	A	G	ENST00000367478	ENSG00000047410	TPR	TRUE	FALSE
chr1	186362286	A	T	ENST00000367478	ENSG00000047410	TPR	TRUE	FALSE
chr1	186362287	C	A	ENST00000367478	ENSG00000047410	TPR	TRUE	FALSE
chr1	186362287	C	G	ENST00000367478	ENSG00000047410	TPR	TRUE	FALSE
chr1	186362287	C	T	ENST00000367478	ENSG00000047410	TPR	TRUE	FALSE
chr1	186362290	C	A	ENST00000367478	ENSG00000047410	TPR	TRUE	TRUE
chr1	186362293	T	A	ENST00000367478	ENSG00000047410	TPR
chr1	186362295	A	C	ENST00000367478	ENSG00000047410	TPR	TRUE	TRUE
chr1	186362295	A	T	ENST00000367478	ENSG00000047410	TPR	TRUE	TRUE
chr1	186362299	T	A	ENST00000367478	ENSG00000047410	TPR	TRUE	TRUE
chr1	186362304	A	T	ENST00000367478	ENSG00000047410	TPR	TRUE	TRUE
chr1	186362314	C	A	ENST00000367478	ENSG00000047410	TPR	TRUE	TRUE
chr1	186362323	T	A	ENST00000367478	ENSG00000047410	TPR	TRUE	TRUE
chr1	186362326	G	A	ENST00000367478	ENSG00000047410	TPR	TRUE	TRUE
chr1	186362335	C	A	ENST00000367478	ENSG00000047410	TPR	TRUE	TRUE
chr1	186362340	G	C	ENST00000367478	ENSG00000047410	TPR	TRUE	TRUE
chr1	186362340	G	T	ENST00000367478	ENSG00000047410	TPR	TRUE	TRUE
chr1	186362347	T	A	ENST00000367478	ENSG00000047410	TPR	TRUE	TRUE
chr1	186362349	A	C	ENST00000367478	ENSG00000047410	TPR	TRUE	TRUE
chr1	186362349	A	T	ENST00000367478	ENSG00000047410	TPR	TRUE	TRUE
chr1	186362362	G	A	ENST00000367478	ENSG00000047410	TPR	TRUE	TRUE
chr1	186362365	C	A	ENST00000367478	ENSG00000047410	TPR	TRUE	TRUE
chr1	186362368	C	A	ENST00000367478	ENSG00000047410	TPR	TRUE	TRUE
chr1	186362374	T	A	ENST00000367478	ENSG00000047410	TPR	TRUE	TRUE
chr1	186362381	C	A	ENST00000367478	ENSG00000047410	TPR	TRUE	TRUE
chr1	186362381	C	G	ENST00000367478	ENSG00000047410	TPR	TRUE	TRUE
chr1	186362381	C	T	ENST00000367478	ENSG00000047410	TPR	TRUE	TRUE
chr1	186362382	T	A	ENST00000367478	ENSG00000047410	TPR	TRUE	TRUE
chr1	186362382	T	C	ENST00000367478	ENSG00000047410	TPR	TRUE	TRUE
chr1	186362382	T	G	ENST00000367478	ENSG00000047410	TPR	TRUE	TRUE
chr1	186362835	A	C	ENST00000367478	ENSG00000047410	TPR	TRUE	FALSE
chr1	186362835	A	G	ENST00000367478	ENSG00000047410	TPR	FALSE	FALSE
chr1	186362835	A	T	ENST00000367478	ENSG00000047410	TPR	TRUE	FALSE
chr1	186362836	C	A	ENST00000367478	ENSG00000047410	TPR	TRUE	FALSE
chr1	186362836	C	G	ENST00000367478	ENSG00000047410	TPR	TRUE	TRUE
chr1	186362836	C	T	ENST00000367478	ENSG00000047410	TPR	TRUE	FALSE
chr1	186362839	C	A	ENST00000367478	ENSG00000047410	TPR	TRUE	TRUE
chr1	186362842	C	A	ENST00000367478	ENSG00000047410	TPR	TRUE	TRUE
chr1	186362845	T	A	ENST00000367478	ENSG00000047410	TPR	TRUE	TRUE
chr1	186362848	T	A	ENST00000367478	ENSG00000047410	TPR	TRUE	TRUE
chr1	186362854	C	A	ENST00000367478	ENSG00000047410	TPR	TRUE	TRUE
chr1	186362861	A	T	ENST00000367478	ENSG00000047410	TPR	TRUE	TRUE
chr1	186362866	T	A	ENST00000367478	ENSG00000047410	TPR	TRUE	TRUE
chr1	186362872	C	A	ENST00000367478	ENSG00000047410	TPR	TRUE	TRUE
chr1	186362881	C	A	ENST00000367478	ENSG00000047410	TPR	TRUE	TRUE
chr1	186362890	T	A	ENST00000367478	ENSG00000047410	TPR	TRUE	TRUE
chr1	186362893	C	A	ENST00000367478	ENSG00000047410	TPR	TRUE	TRUE
chr1	186362896	T	A	ENST00000367478	ENSG00000047410	TPR	TRUE	TRUE
chr1	186362899	C	A	ENST00000367478	ENSG00000047410	TPR	TRUE	TRUE
chr1	186362914	C	A	ENST00000367478	ENSG00000047410	TPR	TRUE	TRUE
chr1	186362923	T	A	ENST00000367478	ENSG00000047410	TPR	TRUE	TRUE
chr1	186362929	T	A	ENST00000367478	ENSG00000047410	TPR	TRUE	TRUE
chr1	186362931	A	T	ENST00000367478	ENSG00000047410	TPR	TRUE	TRUE
chr1	186362935	C	A	ENST00000367478	ENSG00000047410	TPR	TRUE	TRUE
chr1	186362945	C	T	ENST00000367478	ENSG00000047410	TPR	TRUE	TRUE
chr1	186362946	C	T	ENST00000367478	ENSG00000047410	TPR	TRUE	TRUE
chr1	186362956	G	A	ENST00000367478	ENSG00000047410	TPR	TRUE	TRUE
chr1	186362967	A	T	ENST00000367478	ENSG00000047410	TPR	TRUE	TRUE
chr1	186362971	C	A	ENST00000367478	ENSG00000047410	TPR	TRUE	TRUE
chr1	186362974	T	A	ENST00000367478	ENSG00000047410	TPR	TRUE	TRUE
chr1	186362977	C	A	ENST00000367478	ENSG00000047410	TPR	TRUE	TRUE
chr1	186362980	G	A	ENST00000367478	ENSG00000047410	TPR	TRUE	TRUE
chr1	186362983	C	A	ENST00000367478	ENSG00000047410	TPR	TRUE	TRUE
chr1	186362985	A	T	ENST00000367478	ENSG00000047410	TPR	TRUE	TRUE
chr1	186362992	T	A	ENST00000367478	ENSG00000047410	TPR	TRUE	TRUE
chr1	186362995	C	A	ENST00000367478	ENSG00000047410	TPR	TRUE	TRUE
chr1	186362998	G	A	ENST00000367478	ENSG00000047410	TPR	TRUE	TRUE
chr1	186362999	A	C	ENST00000367478	ENSG00000047410	TPR	TRUE	TRUE
chr1	186362999	A	T	ENST00000367478	ENSG00000047410	TPR	TRUE	TRUE
chr1	186363002	C	A	ENST00000367478	ENSG00000047410	TPR	TRUE	TRUE
chr1	186363002	C	G	ENST00000367478	ENSG00000047410	TPR	TRUE	FALSE
chr1	186363002	C	T	ENST00000367478	ENSG00000047410	TPR	TRUE	TRUE
chr1	186363003	T	A	ENST00000367478	ENSG00000047410	TPR	TRUE	TRUE
chr1	186363003	T	C	ENST00000367478	ENSG00000047410	TPR	TRUE	TRUE
chr1	186363003	T	G	ENST00000367478	ENSG00000047410	TPR	TRUE	TRUE
chr1	186363340	G	A	ENST00000367478	ENSG00000047410	TPR	FALSE	FALSE
chr1	186363340	G	C	ENST00000367478	ENSG00000047410	TPR	FALSE	FALSE
chr1	186363340	G	T	ENST00000367478	ENSG00000047410	TPR	FALSE	FALSE
chr1	186363341	C	A	ENST00000367478	ENSG00000047410	TPR	TRUE	FALSE
chr1	186363341	C	G	ENST00000367478	ENSG00000047410	TPR	TRUE	FALSE
chr1	186363341	C	T	ENST00000367478	ENSG00000047410	TPR	TRUE	FALSE
chr1	186363344	T	A	ENST00000367478	ENSG00000047410	TPR	TRUE	TRUE
chr1	186363365	G	A	ENST00000367478	ENSG00000047410	TPR	TRUE	TRUE
chr1	186363371	C	A	ENST00000367478	ENSG00000047410	TPR	TRUE	TRUE
chr1	186363376	A	T	ENST00000367478	ENSG00000047410	TPR	TRUE	TRUE
chr1	186363380	T	A	ENST00000367478	ENSG00000047410	TPR	TRUE	TRUE
chr1	186363382	A	C	ENST00000367478	ENSG00000047410	TPR	TRUE	TRUE
chr1	186363382	A	T	ENST00000367478	ENSG00000047410	TPR	TRUE	TRUE
chr1	186363386	G	A	ENST00000367478	ENSG00000047410	TPR	TRUE	TRUE
chr1	186363392	C	A	ENST00000367478	ENSG00000047410	TPR	TRUE	TRUE
chr1	186363398	T	A	ENST00000367478	ENSG00000047410	TPR	TRUE	TRUE
chr1	186363413	C	A	ENST00000367478	ENSG00000047410	TPR	TRUE	TRUE
chr1	186363416	T	A	ENST00000367478	ENSG00000047410	TPR	TRUE	TRUE
chr1	186363422	T	A	ENST00000367478	ENSG00000047410	TPR	TRUE	TRUE
chr1	186363425	C	A	ENST00000367478	ENSG00000047410	TPR	TRUE	TRUE
chr1	186363437	T	A	ENST00000367478	ENSG00000047410	TPR	TRUE	TRUE
chr1	186363446	C	A	ENST00000367478	ENSG00000047410	TPR	TRUE	FALSE
chr1	186363446	C	G	ENST00000367478	ENSG00000047410	TPR	TRUE	FALSE
chr1	186363446	C	T	ENST00000367478	ENSG00000047410	TPR	TRUE	FALSE
chr1	186363447	T	A	ENST00000367478	ENSG00000047410	TPR	TRUE	FALSE
chr1	186363447	T	C	ENST00000367478	ENSG00000047410	TPR	TRUE	FALSE
chr1	186363447	T	G	ENST00000367478	ENSG00000047410	TPR	TRUE	FALSE
chr1	186367884	A	C	ENST00000367478	ENSG00000047410	TPR	TRUE	FALSE
chr1	186367884	A	G	ENST00000367478	ENSG00000047410	TPR	TRUE	FALSE
chr1	186367884	A	T	ENST00000367478	ENSG00000047410	TPR	TRUE	FALSE
chr1	186367885	C	A	ENST00000367478	ENSG00000047410	TPR	TRUE	FALSE
chr1	186367885	C	G	ENST00000367478	ENSG00000047410	TPR	TRUE	FALSE
chr1	186367885	C	T	ENST00000367478	ENSG00000047410	TPR	TRUE	FALSE
chr1	186367886	C	A	ENST00000367478	ENSG00000047410	TPR	TRUE	TRUE
chr1	186367891	A	C	ENST00000367478	ENSG00000047410	TPR	TRUE	TRUE
chr1	186367891	A	T	ENST00000367478	ENSG00000047410	TPR	TRUE	TRUE
chr1	186367893	G	C	ENST00000367478	ENSG00000047410	TPR	TRUE	TRUE
chr1	186367893	G	T	ENST00000367478	ENSG00000047410	TPR	TRUE	TRUE
chr1	186367898	C	A	ENST00000367478	ENSG00000047410	TPR	TRUE	TRUE
chr1	186367904	C	A	ENST00000367478	ENSG00000047410	TPR	TRUE	TRUE
chr1	186367907	G	A	ENST00000367478	ENSG00000047410	TPR	TRUE	TRUE
chr1	186367916	T	A	ENST00000367478	ENSG00000047410	TPR	TRUE	TRUE
chr1	186367919	C	A	ENST00000367478	ENSG00000047410	TPR	TRUE	TRUE
chr1	186367928	T	A	ENST00000367478	ENSG00000047410	TPR	TRUE	TRUE
chr1	186367933	A	C	ENST00000367478	ENSG00000047410	TPR	TRUE	TRUE
chr1	186367933	A	T	ENST00000367478	ENSG00000047410	TPR	TRUE	TRUE
chr1	186367940	T	A	ENST00000367478	ENSG00000047410	TPR	TRUE	TRUE
chr1	186367943	T	A	ENST00000367478	ENSG00000047410	TPR	TRUE	TRUE
chr1	186367946	C	A	ENST00000367478	ENSG00000047410	TPR	TRUE	TRUE
chr1	186367952	C	A	ENST00000367478	ENSG00000047410	TPR	TRUE	TRUE
chr1	186367954	A	C	ENST00000367478	ENSG00000047410	TPR	TRUE	TRUE
chr1	186367954	A	T	ENST00000367478	ENSG00000047410	TPR	TRUE	TRUE
chr1	186367958	C	A	ENST00000367478	ENSG00000047410	TPR	TRUE	TRUE
chr1	186367961	C	A	ENST00000367478	ENSG00000047410	TPR	TRUE	TRUE
chr1	186367964	T	A	ENST00000367478	ENSG00000047410	TPR	TRUE	TRUE
chr1	186367970	T	A	ENST00000367478	ENSG00000047410	TPR	TRUE	TRUE
chr1	186367979	G	A	ENST00000367478	ENSG00000047410	TPR	TRUE	TRUE
chr1	186367983	C	A	ENST00000367478	ENSG00000047410	TPR	TRUE	FALSE
chr1	186367983	C	G	ENST00000367478	ENSG00000047410	TPR	TRUE	FALSE
chr1	186367983	C	T	ENST00000367478	ENSG00000047410	TPR	TRUE	FALSE
chr1	186367984	T	A	ENST00000367478	ENSG00000047410	TPR	TRUE	FALSE
chr1	186367984	T	C	ENST00000367478	ENSG00000047410	TPR	TRUE	FALSE
chr1	186367984	T	G	ENST00000367478	ENSG00000047410	TPR	TRUE	FALSE
chr1	186370968	A	C	ENST00000367478	ENSG00000047410	TPR	TRUE	FALSE
chr1	186370968	A	G	ENST00000367478	ENSG00000047410	TPR	FALSE	FALSE
chr1	186370968	A	T	ENST00000367478	ENSG00000047410	TPR	TRUE	FALSE
chr1	186370969	C	A	ENST00000367478	ENSG00000047410	TPR	TRUE	FALSE
chr1	186370969	C	G	ENST00000367478	ENSG00000047410	TPR	TRUE	FALSE
chr1	186370969	C	T	ENST00000367478	ENSG00000047410	TPR	TRUE	FALSE
chr1	186370972	G	A	ENST00000367478	ENSG00000047410	TPR	TRUE	TRUE
chr1	186370993	G	A	ENST00000367478	ENSG00000047410	TPR	TRUE	TRUE
chr1	186371002	C	A	ENST00000367478	ENSG00000047410	TPR	TRUE	TRUE
chr1	186371008	C	A	ENST00000367478	ENSG00000047410	TPR	TRUE	TRUE
chr1	186371011	T	A	ENST00000367478	ENSG00000047410	TPR	TRUE	TRUE
chr1	186371017	T	A	ENST00000367478	ENSG00000047410	TPR	TRUE	TRUE
chr1	186371020	C	A	ENST00000367478	ENSG00000047410	TPR	TRUE	TRUE
chr1	186371032	T	A	ENST00000367478	ENSG00000047410	TPR	TRUE	TRUE
chr1	186371038	G	A	ENST00000367478	ENSG00000047410	TPR	TRUE	TRUE
chr1	186371044	C	A	ENST00000367478	ENSG00000047410	TPR	TRUE	FALSE
chr1	186371044	C	G	ENST00000367478	ENSG00000047410	TPR	TRUE	FALSE
chr1	186371044	C	T	ENST00000367478	ENSG00000047410	TPR	TRUE	FALSE
chr1	186371045	T	A	ENST00000367478	ENSG00000047410	TPR	TRUE	FALSE
chr1	186371045	T	C	ENST00000367478	ENSG00000047410	TPR	TRUE	FALSE
chr1	186371045	T	G	ENST00000367478	ENSG00000047410	TPR	TRUE	FALSE
chr1	186373357	A	C	ENST00000367478	ENSG00000047410	TPR	TRUE	FALSE
chr1	186373357	A	G	ENST00000367478	ENSG00000047410	TPR	TRUE	FALSE
chr1	186373357	A	T	ENST00000367478	ENSG00000047410	TPR	TRUE	FALSE
chr1	186373358	C	A	ENST00000367478	ENSG00000047410	TPR	TRUE	FALSE
chr1	186373358	C	G	ENST00000367478	ENSG00000047410	TPR	TRUE	FALSE
chr1	186373358	C	T	ENST00000367478	ENSG00000047410	TPR	TRUE	FALSE
chr1	186373365	T	A	ENST00000367478	ENSG00000047410	TPR	TRUE	TRUE
chr1	186373368	C	A	ENST00000367478	ENSG00000047410	TPR	TRUE	TRUE
chr1	186373374	C	A	ENST00000367478	ENSG00000047410	TPR	TRUE	TRUE
chr1	186373382	A	T	ENST00000367478	ENSG00000047410	TPR	TRUE	TRUE
chr1	186373389	G	A	ENST00000367478	ENSG00000047410	TPR	TRUE	TRUE
chr1	186373390	A	T	ENST00000367478	ENSG00000047410	TPR	TRUE	TRUE
chr1	186373395	C	A	ENST00000367478	ENSG00000047410	TPR	TRUE	TRUE
chr1	186373398	G	A	ENST00000367478	ENSG00000047410	TPR	TRUE	TRUE
chr1	186373404	C	A	ENST00000367478	ENSG00000047410	TPR	TRUE	TRUE
chr1	186373416	T	A	ENST00000367478	ENSG00000047410	TPR	TRUE	TRUE
chr1	186373419	C	A	ENST00000367478	ENSG00000047410	TPR	TRUE	TRUE
chr1	186373422	G	A	ENST00000367478	ENSG00000047410	TPR	TRUE	TRUE
chr1	186373433	A	T	ENST00000367478	ENSG00000047410	TPR	TRUE	TRUE
chr1	186373440	T	A	ENST00000367478	ENSG00000047410	TPR	TRUE	TRUE
chr1	186373443	C	A	ENST00000367478	ENSG00000047410	TPR	TRUE	TRUE
chr1	186373449	C	A	ENST00000367478	ENSG00000047410	TPR	TRUE	TRUE
chr1	186373453	A	C	ENST00000367478	ENSG00000047410	TPR	TRUE	TRUE
chr1	186373453	A	T	ENST00000367478	ENSG00000047410	TPR	TRUE	TRUE
chr1	186373458	G	A	ENST00000367478	ENSG00000047410	TPR	TRUE	TRUE
chr1	186373461	G	A	ENST00000367478	ENSG00000047410	TPR	TRUE	TRUE
chr1	186373464	C	A	ENST00000367478	ENSG00000047410	TPR	TRUE	FALSE
chr1	186373464	C	G	ENST00000367478	ENSG00000047410	TPR	TRUE	FALSE
chr1	186373464	C	T	ENST00000367478	ENSG00000047410	TPR	TRUE	FALSE
chr1	186373465	T	A	ENST00000367478	ENSG00000047410	TPR	TRUE	FALSE
chr1	186373465	T	C	ENST00000367478	ENSG00000047410	TPR	TRUE	FALSE
chr1	186373465	T	G	ENST00000367478	ENSG00000047410	TPR	TRUE	FALSE
chr1	186374876	A	C	ENST00000367478	ENSG00000047410	TPR	TRUE	FALSE
chr1	186374876	A	G	ENST00000367478	ENSG00000047410	TPR	TRUE	FALSE
chr1	186374876	A	T	ENST00000367478	ENSG00000047410	TPR	TRUE	FALSE
chr1	186374877	C	A	ENST00000367478	ENSG00000047410	TPR	TRUE	FALSE
chr1	186374877	C	G	ENST00000367478	ENSG00000047410	TPR	TRUE	FALSE
chr1	186374877	C	T	ENST00000367478	ENSG00000047410	TPR	TRUE	FALSE
chr1	186374878	C	A	ENST00000367478	ENSG00000047410	TPR	TRUE	TRUE
chr1	186374884	C	A	ENST00000367478	ENSG00000047410	TPR	TRUE	TRUE
chr1	186374890	T	A	ENST00000367478	ENSG00000047410	TPR	TRUE	TRUE
chr1	186374896	T	A	ENST00000367478	ENSG00000047410	TPR	TRUE	TRUE
chr1	186374899	C	A	ENST00000367478	ENSG00000047410	TPR	TRUE	TRUE
chr1	186374911	T	A	ENST00000367478	ENSG00000047410	TPR	TRUE	TRUE
chr1	186374926	C	A	ENST00000367478	ENSG00000047410	TPR	TRUE	TRUE
chr1	186374932	G	A	ENST00000367478	ENSG00000047410	TPR	TRUE	TRUE
chr1	186374935	G	A	ENST00000367478	ENSG00000047410	TPR	TRUE	TRUE
chr1	186374950	T	A	ENST00000367478	ENSG00000047410	TPR	TRUE	TRUE
chr1	186374953	C	A	ENST00000367478	ENSG00000047410	TPR	TRUE	TRUE
chr1	186374959	T	A	ENST00000367478	ENSG00000047410	TPR	TRUE	FALSE
chr1	186374965	G	A	ENST00000367478	ENSG00000047410	TPR	TRUE	FALSE
chr1	186374974	T	A	ENST00000367478	ENSG00000047410	TPR	TRUE	FALSE
chr1	186374983	T	A	ENST00000367478	ENSG00000047410	TPR	FALSE	FALSE
chr1	186374992	C	A	ENST00000367478	ENSG00000047410	TPR	FALSE	FALSE
chr1	186375001	C	A	ENST00000367478	ENSG00000047410	TPR	FALSE	FALSE
chr1	186375010	G	A	ENST00000367478	ENSG00000047410	TPR	FALSE	FALSE
chr1	186375013	G	A	ENST00000367478	ENSG00000047410	TPR	FALSE	FALSE
chr1	186375015	A	T	ENST00000367478	ENSG00000047410	TPR	FALSE	FALSE
chr1	186375975	G	A	ENST00000287859	ENSG00000157181	ODR4	TRUE	FALSE
chr1	186375975	G	C	ENST00000287859	ENSG00000157181	ODR4	TRUE	FALSE
chr1	186375975	G	T	ENST00000287859	ENSG00000157181	ODR4	TRUE	FALSE
chr1	186375976	T	A	ENST00000287859	ENSG00000157181	ODR4	TRUE	FALSE
chr1	186375976	T	C	ENST00000287859	ENSG00000157181	ODR4	FALSE	FALSE
chr1	186375976	T	G	ENST00000287859	ENSG00000157181	ODR4	TRUE	FALSE
chr1	186379765	A	C	ENST00000287859	ENSG00000157181	ODR4	TRUE	FALSE
chr1	186379765	A	G	ENST00000287859	ENSG00000157181	ODR4	TRUE	FALSE
chr1	186379765	A	T	ENST00000287859	ENSG00000157181	ODR4	TRUE	FALSE
chr1	186379766	G	A	ENST00000287859	ENSG00000157181	ODR4	TRUE	FALSE
chr1	186379766	G	C	ENST00000287859	ENSG00000157181	ODR4	TRUE	FALSE
chr1	186379766	G	T	ENST00000287859	ENSG00000157181	ODR4	TRUE	FALSE
chr1	186379789	G	T	ENST00000287859	ENSG00000157181	ODR4	FALSE	FALSE
chr1	186379792	A	T	ENST00000287859	ENSG00000157181	ODR4	FALSE	FALSE
chr1	186379800	C	A	ENST00000287859	ENSG00000157181	ODR4	FALSE	FALSE
chr1	186379800	C	G	ENST00000287859	ENSG00000157181	ODR4	FALSE	FALSE
chr1	186379807	G	T	ENST00000287859	ENSG00000157181	ODR4	FALSE	FALSE
chr1	186379810	G	T	ENST00000287859	ENSG00000157181	ODR4	FALSE	FALSE
chr1	186379822	C	T	ENST00000287859	ENSG00000157181	ODR4	FALSE	FALSE
chr1	186379827	T	A	ENST00000287859	ENSG00000157181	ODR4	FALSE	FALSE
chr1	186379827	T	G	ENST00000287859	ENSG00000157181	ODR4	FALSE	FALSE
chr1	186379832	C	A	ENST00000287859	ENSG00000157181	ODR4	FALSE	FALSE
chr1	186379832	C	G	ENST00000287859	ENSG00000157181	ODR4	FALSE	FALSE
chr1	186379846	C	T	ENST00000287859	ENSG00000157181	ODR4	TRUE	FALSE
chr1	186379849	G	T	ENST00000287859	ENSG00000157181	ODR4	TRUE	FALSE
chr1	186379852	A	T	ENST00000287859	ENSG00000157181	ODR4	TRUE	FALSE
chr1	186379874	T	A	ENST00000287859	ENSG00000157181	ODR4	TRUE	TRUE
chr1	186379874	T	G	ENST00000287859	ENSG00000157181	ODR4	TRUE	TRUE
chr1	186379879	G	T	ENST00000287859	ENSG00000157181	ODR4	TRUE	TRUE
chr1	186379882	C	T	ENST00000287859	ENSG00000157181	ODR4	TRUE	TRUE
chr1	186379885	G	A	ENST00000287859	ENSG00000157181	ODR4	TRUE	FALSE
chr1	186379885	G	C	ENST00000287859	ENSG00000157181	ODR4	TRUE	FALSE
chr1	186379885	G	T	ENST00000287859	ENSG00000157181	ODR4	TRUE	FALSE
chr1	186379886	T	A	ENST00000287859	ENSG00000157181	ODR4	TRUE	FALSE
chr1	186379886	T	C	ENST00000287859	ENSG00000157181	ODR4	FALSE	FALSE
chr1	186379886	T	G	ENST00000287859	ENSG00000157181	ODR4	TRUE	FALSE
chr1	186383020	A	C	ENST00000287859	ENSG00000157181	ODR4	TRUE	FALSE
chr1	186383020	A	G	ENST00000287859	ENSG00000157181	ODR4	TRUE	FALSE
chr1	186383020	A	T	ENST00000287859	ENSG00000157181	ODR4	TRUE	FALSE
chr1	186383021	G	A	ENST00000287859	ENSG00000157181	ODR4	TRUE	FALSE
chr1	186383021	G	C	ENST00000287859	ENSG00000157181	ODR4	TRUE	FALSE
chr1	186383021	G	T	ENST00000287859	ENSG00000157181	ODR4	TRUE	FALSE
chr1	186383024	T	A	ENST00000287859	ENSG00000157181	ODR4	TRUE	TRUE
chr1	186383026	C	A	ENST00000287859	ENSG00000157181	ODR4	TRUE	TRUE
chr1	186383029	C	A	ENST00000287859	ENSG00000157181	ODR4	TRUE	TRUE
chr1	186383029	C	G	ENST00000287859	ENSG00000157181	ODR4	TRUE	TRUE
chr1	186383031	C	T	ENST00000287859	ENSG00000157181	ODR4	TRUE	TRUE
chr1	186383034	A	T	ENST00000287859	ENSG00000157181	ODR4	TRUE	TRUE
chr1	186383042	T	A	ENST00000287859	ENSG00000157181	ODR4	TRUE	TRUE
chr1	186383042	T	G	ENST00000287859	ENSG00000157181	ODR4	TRUE	TRUE
chr1	186383058	A	T	ENST00000287859	ENSG00000157181	ODR4	TRUE	TRUE
chr1	186383070	A	T	ENST00000287859	ENSG00000157181	ODR4	TRUE	TRUE
chr1	186383073	G	T	ENST00000287859	ENSG00000157181	ODR4	TRUE	TRUE
chr1	186383076	G	T	ENST00000287859	ENSG00000157181	ODR4	TRUE	TRUE
chr1	186383079	C	T	ENST00000287859	ENSG00000157181	ODR4	TRUE	TRUE
chr1	186383085	G	T	ENST00000287859	ENSG00000157181	ODR4	TRUE	TRUE
chr1	186383094	A	T	ENST00000287859	ENSG00000157181	ODR4	TRUE	TRUE
chr1	186383103	A	T	ENST00000287859	ENSG00000157181	ODR4	TRUE	TRUE
chr1	186383109	A	T	ENST00000287859	ENSG00000157181	ODR4	TRUE	TRUE
chr1	186383113	T	A	ENST00000287859	ENSG00000157181	ODR4	TRUE	TRUE
chr1	186383122	T	A	ENST00000287859	ENSG00000157181	ODR4	TRUE	TRUE
chr1	186383127	G	T	ENST00000287859	ENSG00000157181	ODR4	TRUE	TRUE
chr1	186383130	G	T	ENST00000287859	ENSG00000157181	ODR4	TRUE	TRUE
chr1	186383134	G	A	ENST00000287859	ENSG00000157181	ODR4	TRUE	TRUE
chr1	186383135	G	A	ENST00000287859	ENSG00000157181	ODR4	TRUE	TRUE
chr1	186383142	G	T	ENST00000287859	ENSG00000157181	ODR4	TRUE	TRUE
chr1	186383153	C	A	ENST00000287859	ENSG00000157181	ODR4	TRUE	TRUE
chr1	186383154	C	T	ENST00000287859	ENSG00000157181	ODR4	TRUE	TRUE
chr1	186383157	G	A	ENST00000287859	ENSG00000157181	ODR4	TRUE	FALSE
chr1	186383157	G	C	ENST00000287859	ENSG00000157181	ODR4	TRUE	FALSE
chr1	186383157	G	T	ENST00000287859	ENSG00000157181	ODR4	TRUE	FALSE
chr1	186383158	T	A	ENST00000287859	ENSG00000157181	ODR4	TRUE	FALSE
chr1	186383158	T	C	ENST00000287859	ENSG00000157181	ODR4	TRUE	FALSE
chr1	186383158	T	G	ENST00000287859	ENSG00000157181	ODR4	TRUE	FALSE
chr1	186385986	A	C	ENST00000287859	ENSG00000157181	ODR4	TRUE	FALSE
chr1	186385986	A	G	ENST00000287859	ENSG00000157181	ODR4	TRUE	FALSE
chr1	186385986	A	T	ENST00000287859	ENSG00000157181	ODR4	TRUE	FALSE
chr1	186385987	G	A	ENST00000287859	ENSG00000157181	ODR4	TRUE	FALSE
chr1	186385987	G	C	ENST00000287859	ENSG00000157181	ODR4	TRUE	FALSE
chr1	186385987	G	T	ENST00000287859	ENSG00000157181	ODR4	TRUE	FALSE
chr1	186385994	A	T	ENST00000287859	ENSG00000157181	ODR4	TRUE	TRUE
chr1	186386009	G	T	ENST00000287859	ENSG00000157181	ODR4	TRUE	TRUE
chr1	186386016	T	A	ENST00000287859	ENSG00000157181	ODR4	TRUE	TRUE
chr1	186386016	T	G	ENST00000287859	ENSG00000157181	ODR4	TRUE	TRUE
chr1	186386024	G	T	ENST00000287859	ENSG00000157181	ODR4	TRUE	TRUE
chr1	186386046	T	A	ENST00000287859	ENSG00000157181	ODR4	TRUE	TRUE
chr1	186386046	T	G	ENST00000287859	ENSG00000157181	ODR4	TRUE	TRUE
chr1	186386048	G	T	ENST00000287859	ENSG00000157181	ODR4	TRUE	TRUE
chr1	186386066	C	T	ENST00000287859	ENSG00000157181	ODR4	TRUE	TRUE
chr1	186386081	A	T	ENST00000287859	ENSG00000157181	ODR4	TRUE	TRUE
chr1	186386084	G	A	ENST00000287859	ENSG00000157181	ODR4	TRUE	FALSE
chr1	186386084	G	C	ENST00000287859	ENSG00000157181	ODR4	TRUE	FALSE
chr1	186386084	G	T	ENST00000287859	ENSG00000157181	ODR4	TRUE	FALSE
chr1	186386085	T	A	ENST00000287859	ENSG00000157181	ODR4	TRUE	FALSE
chr1	186386085	T	C	ENST00000287859	ENSG00000157181	ODR4	TRUE	FALSE
chr1	186386085	T	G	ENST00000287859	ENSG00000157181	ODR4	TRUE	FALSE
chr1	186388440	A	C	ENST00000287859	ENSG00000157181	ODR4	TRUE	FALSE
chr1	186388440	A	G	ENST00000287859	ENSG00000157181	ODR4	TRUE	FALSE
chr1	186388440	A	T	ENST00000287859	ENSG00000157181	ODR4	TRUE	FALSE
chr1	186388441	G	A	ENST00000287859	ENSG00000157181	ODR4	TRUE	FALSE
chr1	186388441	G	C	ENST00000287859	ENSG00000157181	ODR4	TRUE	FALSE
chr1	186388441	G	T	ENST00000287859	ENSG00000157181	ODR4	TRUE	FALSE
chr1	186388457	G	T	ENST00000287859	ENSG00000157181	ODR4
chr1	186388460	A	T	ENST00000287859	ENSG00000157181	ODR4
chr1	186388472	A	T	ENST00000287859	ENSG00000157181	ODR4
chr1	186388475	A	T	ENST00000287859	ENSG00000157181	ODR4
chr1	186388478	A	T	ENST00000287859	ENSG00000157181	ODR4
chr1	186388482	T	A	ENST00000287859	ENSG00000157181	ODR4
chr1	186388485	G	A	ENST00000287859	ENSG00000157181	ODR4
chr1	186388486	G	A	ENST00000287859	ENSG00000157181	ODR4
chr1	186388496	G	T	ENST00000287859	ENSG00000157181	ODR4
chr1	186388499	G	T	ENST00000287859	ENSG00000157181	ODR4
chr1	186388502	G	T	ENST00000287859	ENSG00000157181	ODR4	TRUE	TRUE
chr1	186388509	C	A	ENST00000287859	ENSG00000157181	ODR4	TRUE	TRUE
chr1	186388509	C	G	ENST00000287859	ENSG00000157181	ODR4	TRUE	TRUE
chr1	186388511	G	T	ENST00000287859	ENSG00000157181	ODR4	TRUE	TRUE
chr1	186388514	C	T	ENST00000287859	ENSG00000157181	ODR4	TRUE	TRUE
chr1	186388534	T	A	ENST00000287859	ENSG00000157181	ODR4	TRUE	TRUE
chr1	186388544	A	T	ENST00000287859	ENSG00000157181	ODR4	TRUE	TRUE
chr1	186388547	A	T	ENST00000287859	ENSG00000157181	ODR4	TRUE	TRUE
chr1	186388549	G	A	ENST00000287859	ENSG00000157181	ODR4	FALSE	FALSE
chr1	186388549	G	C	ENST00000287859	ENSG00000157181	ODR4	FALSE	FALSE
chr1	186388549	G	T	ENST00000287859	ENSG00000157181	ODR4	FALSE	FALSE
chr1	186388550	T	A	ENST00000287859	ENSG00000157181	ODR4	FALSE	FALSE
chr1	186388550	T	C	ENST00000287859	ENSG00000157181	ODR4	FALSE	FALSE
chr1	186388550	T	G	ENST00000287859	ENSG00000157181	ODR4	FALSE	FALSE
chr1	186389586	A	C	ENST00000287859	ENSG00000157181	ODR4	FALSE	FALSE
chr1	186389586	A	G	ENST00000287859	ENSG00000157181	ODR4	FALSE	FALSE
chr1	186389586	A	T	ENST00000287859	ENSG00000157181	ODR4	FALSE	FALSE
chr1	186389587	G	A	ENST00000287859	ENSG00000157181	ODR4	FALSE	FALSE
chr1	186389587	G	C	ENST00000287859	ENSG00000157181	ODR4	FALSE	FALSE
chr1	186389587	G	T	ENST00000287859	ENSG00000157181	ODR4	FALSE	FALSE
chr1	186389597	T	A	ENST00000287859	ENSG00000157181	ODR4	TRUE	TRUE
chr1	186389598	C	T	ENST00000287859	ENSG00000157181	ODR4	TRUE	TRUE
chr1	186389606	T	A	ENST00000287859	ENSG00000157181	ODR4	TRUE	TRUE
chr1	186389606	T	G	ENST00000287859	ENSG00000157181	ODR4	TRUE	TRUE
chr1	186389622	A	T	ENST00000287859	ENSG00000157181	ODR4	TRUE	TRUE
chr1	186389625	G	A	ENST00000287859	ENSG00000157181	ODR4	TRUE	FALSE
chr1	186389625	G	C	ENST00000287859	ENSG00000157181	ODR4	TRUE	FALSE
chr1	186389625	G	T	ENST00000287859	ENSG00000157181	ODR4	TRUE	FALSE
chr1	186389626	T	A	ENST00000287859	ENSG00000157181	ODR4	TRUE	FALSE
chr1	186389626	T	C	ENST00000287859	ENSG00000157181	ODR4	TRUE	FALSE
chr1	186389626	T	G	ENST00000287859	ENSG00000157181	ODR4	TRUE	FALSE
chr1	186390709	A	C	ENST00000287859	ENSG00000157181	ODR4	TRUE	FALSE
chr1	186390709	A	G	ENST00000287859	ENSG00000157181	ODR4	TRUE	FALSE
chr1	186390709	A	T	ENST00000287859	ENSG00000157181	ODR4	TRUE	FALSE
chr1	186390710	G	A	ENST00000287859	ENSG00000157181	ODR4	TRUE	FALSE
chr1	186390710	G	C	ENST00000287859	ENSG00000157181	ODR4	TRUE	FALSE
chr1	186390710	G	T	ENST00000287859	ENSG00000157181	ODR4	TRUE	FALSE
chr1	186390715	C	A	ENST00000287859	ENSG00000157181	ODR4	TRUE	TRUE
chr1	186390715	C	G	ENST00000287859	ENSG00000157181	ODR4	TRUE	TRUE
chr1	186390720	A	T	ENST00000287859	ENSG00000157181	ODR4	TRUE	TRUE
chr1	186390733	G	A	ENST00000287859	ENSG00000157181	ODR4	TRUE	TRUE
chr1	186390734	G	A	ENST00000287859	ENSG00000157181	ODR4	TRUE	TRUE
chr1	186390735	A	T	ENST00000287859	ENSG00000157181	ODR4	TRUE	TRUE
chr1	186390740	T	A	ENST00000287859	ENSG00000157181	ODR4	TRUE	TRUE
chr1	186390740	T	G	ENST00000287859	ENSG00000157181	ODR4	TRUE	TRUE
chr1	186390741	C	T	ENST00000287859	ENSG00000157181	ODR4	TRUE	TRUE
chr1	186390747	G	T	ENST00000287859	ENSG00000157181	ODR4	TRUE	TRUE
chr1	186390751	T	A	ENST00000287859	ENSG00000157181	ODR4	TRUE	TRUE
chr1	186390751	T	G	ENST00000287859	ENSG00000157181	ODR4	TRUE	TRUE
chr1	186390754	C	A	ENST00000287859	ENSG00000157181	ODR4	TRUE	TRUE
chr1	186390754	C	G	ENST00000287859	ENSG00000157181	ODR4	TRUE	TRUE
chr1	186390760	C	A	ENST00000287859	ENSG00000157181	ODR4	TRUE	TRUE
chr1	186390760	C	G	ENST00000287859	ENSG00000157181	ODR4	TRUE	TRUE
chr1	186390763	G	A	ENST00000287859	ENSG00000157181	ODR4	TRUE	TRUE
chr1	186390764	G	A	ENST00000287859	ENSG00000157181	ODR4	TRUE	TRUE
chr1	186390772	T	A	ENST00000287859	ENSG00000157181	ODR4	TRUE	TRUE
chr1	186390772	T	G	ENST00000287859	ENSG00000157181	ODR4	TRUE	TRUE
chr1	186390774	G	T	ENST00000287859	ENSG00000157181	ODR4	TRUE	TRUE
chr1	186390779	T	A	ENST00000287859	ENSG00000157181	ODR4	TRUE	TRUE
chr1	186390830	T	A	ENST00000287859	ENSG00000157181	ODR4	TRUE	TRUE
chr1	186390830	T	G	ENST00000287859	ENSG00000157181	ODR4	TRUE	TRUE
chr1	186390837	G	T	ENST00000287859	ENSG00000157181	ODR4	TRUE	TRUE
chr1	186390840	A	T	ENST00000287859	ENSG00000157181	ODR4	TRUE	TRUE
chr1	186390849	A	T	ENST00000287859	ENSG00000157181	ODR4	TRUE	TRUE
chr1	186390852	G	A	ENST00000287859	ENSG00000157181	ODR4	TRUE	FALSE
chr1	186390852	G	C	ENST00000287859	ENSG00000157181	ODR4	TRUE	FALSE
chr1	186390852	G	T	ENST00000287859	ENSG00000157181	ODR4	TRUE	FALSE
chr1	186390853	T	A	ENST00000287859	ENSG00000157181	ODR4	TRUE	FALSE
chr1	186390853	T	C	ENST00000287859	ENSG00000157181	ODR4	TRUE	FALSE
chr1	186390853	T	G	ENST00000287859	ENSG00000157181	ODR4	TRUE	FALSE
chr1	186391694	A	C	ENST00000287859	ENSG00000157181	ODR4	TRUE	FALSE
chr1	186391694	A	G	ENST00000287859	ENSG00000157181	ODR4	TRUE	TRUE
chr1	186391694	A	T	ENST00000287859	ENSG00000157181	ODR4	TRUE	FALSE
chr1	186391695	G	A	ENST00000287859	ENSG00000157181	ODR4	TRUE	TRUE
chr1	186391695	G	C	ENST00000287859	ENSG00000157181	ODR4	TRUE	FALSE
chr1	186391695	G	T	ENST00000287859	ENSG00000157181	ODR4	TRUE	FALSE
chr1	186391699	G	T	ENST00000287859	ENSG00000157181	ODR4	TRUE	TRUE
chr1	186391712	G	A	ENST00000287859	ENSG00000157181	ODR4	TRUE	TRUE
chr1	186391713	G	A	ENST00000287859	ENSG00000157181	ODR4	TRUE	TRUE
chr1	186391717	A	T	ENST00000287859	ENSG00000157181	ODR4	TRUE	TRUE
chr1	186391720	G	T	ENST00000287859	ENSG00000157181	ODR4	TRUE	TRUE
chr1	186391726	G	T	ENST00000287859	ENSG00000157181	ODR4	TRUE	TRUE
chr1	186391740	T	A	ENST00000287859	ENSG00000157181	ODR4	TRUE	TRUE
chr1	186391740	T	G	ENST00000287859	ENSG00000157181	ODR4	TRUE	TRUE
chr1	186391742	T	A	ENST00000287859	ENSG00000157181	ODR4	TRUE	TRUE
chr1	186391750	G	T	ENST00000287859	ENSG00000157181	ODR4	TRUE	TRUE
chr1	186391753	C	T	ENST00000287859	ENSG00000157181	ODR4	TRUE	TRUE
chr1	186391759	A	T	ENST00000287859	ENSG00000157181	ODR4	TRUE	TRUE
chr1	186391765	G	T	ENST00000287859	ENSG00000157181	ODR4	TRUE	TRUE
chr1	186391773	T	A	ENST00000287859	ENSG00000157181	ODR4	TRUE	TRUE
chr1	186391781	T	A	ENST00000287859	ENSG00000157181	ODR4	TRUE	TRUE
chr1	186391781	T	G	ENST00000287859	ENSG00000157181	ODR4	TRUE	TRUE
chr1	186391783	G	T	ENST00000287859	ENSG00000157181	ODR4	TRUE	TRUE
chr1	186391786	G	T	ENST00000287859	ENSG00000157181	ODR4	TRUE	TRUE
chr1	186391789	C	T	ENST00000287859	ENSG00000157181	ODR4	TRUE	TRUE
chr1	186391792	G	A	ENST00000287859	ENSG00000157181	ODR4	TRUE	FALSE
chr1	186391792	G	C	ENST00000287859	ENSG00000157181	ODR4	TRUE	TRUE
chr1	186391792	G	T	ENST00000287859	ENSG00000157181	ODR4	TRUE	FALSE
chr1	186391793	T	A	ENST00000287859	ENSG00000157181	ODR4	TRUE	TRUE
chr1	186391793	T	C	ENST00000287859	ENSG00000157181	ODR4	FALSE	FALSE
chr1	186391793	T	G	ENST00000287859	ENSG00000157181	ODR4	TRUE	TRUE
chr1	186393945	A	C	ENST00000287859	ENSG00000157181	ODR4	TRUE	FALSE
chr1	186393945	A	G	ENST00000287859	ENSG00000157181	ODR4	TRUE	FALSE
chr1	186393945	A	T	ENST00000287859	ENSG00000157181	ODR4	TRUE	FALSE
chr1	186393946	G	A	ENST00000287859	ENSG00000157181	ODR4	TRUE	FALSE
chr1	186393946	G	C	ENST00000287859	ENSG00000157181	ODR4	TRUE	FALSE
chr1	186393946	G	T	ENST00000287859	ENSG00000157181	ODR4	TRUE	FALSE
chr1	186393947	A	T	ENST00000287859	ENSG00000157181	ODR4	TRUE	TRUE
chr1	186393950	A	T	ENST00000287859	ENSG00000157181	ODR4
chr1	186393959	A	T	ENST00000287859	ENSG00000157181	ODR4	TRUE	TRUE
chr1	186393962	G	T	ENST00000287859	ENSG00000157181	ODR4	TRUE	TRUE
chr1	186393971	C	T	ENST00000287859	ENSG00000157181	ODR4	TRUE	TRUE
chr1	186393998	A	T	ENST00000287859	ENSG00000157181	ODR4	TRUE	TRUE
chr1	186394010	C	T	ENST00000287859	ENSG00000157181	ODR4
chr1	186394014	T	A	ENST00000287859	ENSG00000157181	ODR4
chr1	186394016	G	A	ENST00000287859	ENSG00000157181	ODR4	TRUE	FALSE
chr1	186394016	G	C	ENST00000287859	ENSG00000157181	ODR4	TRUE	FALSE
chr1	186394016	G	T	ENST00000287859	ENSG00000157181	ODR4	TRUE	FALSE
chr1	186394017	T	A	ENST00000287859	ENSG00000157181	ODR4	TRUE	FALSE
chr1	186394017	T	C	ENST00000287859	ENSG00000157181	ODR4	TRUE	FALSE
chr1	186394017	T	G	ENST00000287859	ENSG00000157181	ODR4	TRUE	FALSE
chr1	186398311	A	C	ENST00000287859	ENSG00000157181	ODR4	TRUE	FALSE
chr1	186398311	A	G	ENST00000287859	ENSG00000157181	ODR4	TRUE	FALSE
chr1	186398311	A	T	ENST00000287859	ENSG00000157181	ODR4	TRUE	FALSE
chr1	186398312	G	A	ENST00000287859	ENSG00000157181	ODR4	TRUE	FALSE
chr1	186398312	G	C	ENST00000287859	ENSG00000157181	ODR4	TRUE	FALSE
chr1	186398312	G	T	ENST00000287859	ENSG00000157181	ODR4	TRUE	FALSE
chr1	186398323	C	A	ENST00000287859	ENSG00000157181	ODR4	TRUE	TRUE
chr1	186398323	C	G	ENST00000287859	ENSG00000157181	ODR4	TRUE	TRUE
chr1	186398331	A	T	ENST00000287859	ENSG00000157181	ODR4	TRUE	TRUE
chr1	186398349	C	T	ENST00000287859	ENSG00000157181	ODR4	TRUE	TRUE
chr1	186398357	T	A	ENST00000287859	ENSG00000157181	ODR4	TRUE	TRUE
chr1	186398376	A	T	ENST00000287859	ENSG00000157181	ODR4	TRUE	TRUE
chr1	186398388	A	T	ENST00000287859	ENSG00000157181	ODR4	TRUE	TRUE
chr1	186398393	C	A	ENST00000287859	ENSG00000157181	ODR4	TRUE	TRUE
chr1	186398394	A	T	ENST00000287859	ENSG00000157181	ODR4	TRUE	TRUE
chr1	186398402	T	A	ENST00000287859	ENSG00000157181	ODR4	TRUE	TRUE
chr1	186398402	T	G	ENST00000287859	ENSG00000157181	ODR4	TRUE	TRUE
chr1	186398415	A	T	ENST00000287859	ENSG00000157181	ODR4	TRUE	TRUE
chr1	186398421	A	T	ENST00000287859	ENSG00000157181	ODR4	TRUE	TRUE
chr1	186398427	A	T	ENST00000287859	ENSG00000157181	ODR4	TRUE	TRUE
chr1	186398439	C	T	ENST00000287859	ENSG00000157181	ODR4	TRUE	TRUE
chr1	186398442	G	A	ENST00000287859	ENSG00000157181	ODR4	TRUE	FALSE
chr1	186398442	G	C	ENST00000287859	ENSG00000157181	ODR4	TRUE	FALSE
chr1	186398442	G	T	ENST00000287859	ENSG00000157181	ODR4	TRUE	FALSE
chr1	186398443	T	A	ENST00000287859	ENSG00000157181	ODR4	TRUE	FALSE
chr1	186398443	T	C	ENST00000287859	ENSG00000157181	ODR4	TRUE	FALSE
chr1	186398443	T	G	ENST00000287859	ENSG00000157181	ODR4	TRUE	FALSE
chr1	186398952	A	C	ENST00000287859	ENSG00000157181	ODR4	TRUE	FALSE
chr1	186398952	A	G	ENST00000287859	ENSG00000157181	ODR4	TRUE	FALSE
chr1	186398952	A	T	ENST00000287859	ENSG00000157181	ODR4	TRUE	FALSE
chr1	186398953	G	A	ENST00000287859	ENSG00000157181	ODR4	TRUE	FALSE
chr1	186398953	G	C	ENST00000287859	ENSG00000157181	ODR4	TRUE	FALSE
chr1	186398953	G	T	ENST00000287859	ENSG00000157181	ODR4	TRUE	FALSE
chr1	186398960	A	T	ENST00000287859	ENSG00000157181	ODR4	TRUE	TRUE
chr1	186398973	T	A	ENST00000287859	ENSG00000157181	ODR4	TRUE	TRUE
chr1	186398995	T	A	ENST00000287859	ENSG00000157181	ODR4	TRUE	TRUE
chr1	186398996	G	T	ENST00000287859	ENSG00000157181	ODR4	TRUE	TRUE
chr1	186399008	G	T	ENST00000287859	ENSG00000157181	ODR4	TRUE	TRUE
chr1	186399021	T	A	ENST00000287859	ENSG00000157181	ODR4	TRUE	TRUE
chr1	186399026	G	T	ENST00000287859	ENSG00000157181	ODR4	TRUE	TRUE
chr1	186399035	G	T	ENST00000287859	ENSG00000157181	ODR4	TRUE	TRUE
chr1	186399038	A	T	ENST00000287859	ENSG00000157181	ODR4
chr1	186399041	A	T	ENST00000287859	ENSG00000157181	ODR4
chr1	186399045	T	A	ENST00000287859	ENSG00000157181	ODR4	FALSE	FALSE
chr1	186399045	T	C	ENST00000287859	ENSG00000157181	ODR4	FALSE	FALSE
chr1	186399045	T	G	ENST00000287859	ENSG00000157181	ODR4	FALSE	FALSE
chr1	186399046	T	A	ENST00000287859	ENSG00000157181	ODR4	FALSE	FALSE
chr1	186399046	T	C	ENST00000287859	ENSG00000157181	ODR4	FALSE	FALSE
chr1	186399046	T	G	ENST00000287859	ENSG00000157181	ODR4	FALSE	FALSE
chr1	186406081	A	C	ENST00000287859	ENSG00000157181	ODR4	TRUE	FALSE
chr1	186406081	A	G	ENST00000287859	ENSG00000157181	ODR4	TRUE	FALSE
chr1	186406081	A	T	ENST00000287859	ENSG00000157181	ODR4	TRUE	FALSE
chr1	186406082	G	A	ENST00000287859	ENSG00000157181	ODR4	TRUE	FALSE
chr1	186406082	G	C	ENST00000287859	ENSG00000157181	ODR4	TRUE	FALSE
chr1	186406082	G	T	ENST00000287859	ENSG00000157181	ODR4	TRUE	FALSE
chr1	186406088	G	T	ENST00000287859	ENSG00000157181	ODR4	TRUE	TRUE
chr1	186406091	A	T	ENST00000287859	ENSG00000157181	ODR4	TRUE	TRUE
chr1	186406094	G	T	ENST00000287859	ENSG00000157181	ODR4	TRUE	TRUE
chr1	186406114	T	A	ENST00000287859	ENSG00000157181	ODR4	TRUE	TRUE
chr1	186406114	T	G	ENST00000287859	ENSG00000157181	ODR4	TRUE	TRUE
chr1	186406115	C	T	ENST00000287859	ENSG00000157181	ODR4	TRUE	TRUE
chr1	186406136	G	T	ENST00000287859	ENSG00000157181	ODR4	TRUE	TRUE
chr1	186406152	T	A	ENST00000287859	ENSG00000157181	ODR4	TRUE	TRUE
chr1	186406156	T	A	ENST00000287859	ENSG00000157181	ODR4	TRUE	TRUE
chr1	186406162	T	A	ENST00000287859	ENSG00000157181	ODR4	TRUE	TRUE
chr1	186406162	T	G	ENST00000287859	ENSG00000157181	ODR4	TRUE	TRUE
chr1	186406163	A	T	ENST00000287859	ENSG00000157181	ODR4	TRUE	TRUE
chr1	186406175	G	T	ENST00000287859	ENSG00000157181	ODR4	TRUE	TRUE
chr1	186406179	C	A	ENST00000287859	ENSG00000157181	ODR4	TRUE	TRUE
chr1	186406179	C	G	ENST00000287859	ENSG00000157181	ODR4	TRUE	TRUE
chr1	186406184	G	T	ENST00000287859	ENSG00000157181	ODR4	TRUE	TRUE
chr1	186406187	G	T	ENST00000287859	ENSG00000157181	ODR4	TRUE	TRUE
chr1	186406208	G	T	ENST00000287859	ENSG00000157181	ODR4	TRUE	TRUE
chr1	186406215	T	A	ENST00000287859	ENSG00000157181	ODR4	TRUE	TRUE
chr1	186406229	C	T	ENST00000287859	ENSG00000157181	ODR4	TRUE	TRUE
chr1	186406235	G	T	ENST00000287859	ENSG00000157181	ODR4	TRUE	TRUE
chr1	186406242	T	A	ENST00000287859	ENSG00000157181	ODR4	TRUE	TRUE
chr1	186406244	G	T	ENST00000287859	ENSG00000157181	ODR4	TRUE	TRUE
chr1	186406253	G	T	ENST00000287859	ENSG00000157181	ODR4	TRUE	TRUE
chr1	186406256	G	T	ENST00000287859	ENSG00000157181	ODR4	TRUE	TRUE
chr1	186406269	G	A	ENST00000287859	ENSG00000157181	ODR4	TRUE	FALSE
chr1	186406269	G	C	ENST00000287859	ENSG00000157181	ODR4	TRUE	FALSE
chr1	186406269	G	T	ENST00000287859	ENSG00000157181	ODR4	TRUE	FALSE
chr1	186406270	T	A	ENST00000287859	ENSG00000157181	ODR4	TRUE	FALSE
chr1	186406270	T	C	ENST00000287859	ENSG00000157181	ODR4	TRUE	FALSE
chr1	186406270	T	G	ENST00000287859	ENSG00000157181	ODR4	TRUE	FALSE
chr1	186417542	A	C	ENST00000287859	ENSG00000157181	ODR4	TRUE	FALSE
chr1	186417542	A	G	ENST00000287859	ENSG00000157181	ODR4	TRUE	FALSE
chr1	186417542	A	T	ENST00000287859	ENSG00000157181	ODR4	TRUE	FALSE
chr1	186417543	G	A	ENST00000287859	ENSG00000157181	ODR4	TRUE	FALSE
chr1	186417543	G	C	ENST00000287859	ENSG00000157181	ODR4	TRUE	FALSE
chr1	186417543	G	T	ENST00000287859	ENSG00000157181	ODR4	TRUE	FALSE
chr1	186417548	T	A	ENST00000287859	ENSG00000157181	ODR4	TRUE	TRUE
chr1	186417570	C	T	ENST00000287859	ENSG00000157181	ODR4	TRUE	TRUE
chr1	186417577	C	A	ENST00000287859	ENSG00000157181	ODR4	TRUE	TRUE
chr1	186417577	C	G	ENST00000287859	ENSG00000157181	ODR4	TRUE	TRUE
chr1	186417580	T	A	ENST00000287859	ENSG00000157181	ODR4	TRUE	TRUE
chr1	186417597	G	T	ENST00000287859	ENSG00000157181	ODR4	TRUE	TRUE
chr1	186417600	C	T	ENST00000287859	ENSG00000157181	ODR4	TRUE	TRUE
chr1	186417606	A	T	ENST00000287859	ENSG00000157181	ODR4	FALSE	FALSE
chr1	186417609	C	T	ENST00000287859	ENSG00000157181	ODR4	FALSE	FALSE
chr1	186417618	A	T	ENST00000287859	ENSG00000157181	ODR4	FALSE	FALSE
chr1	186417631	T	A	ENST00000287859	ENSG00000157181	ODR4	FALSE	FALSE
chr1	186417631	T	G	ENST00000287859	ENSG00000157181	ODR4	FALSE	FALSE
chr1	186417634	T	A	ENST00000287859	ENSG00000157181	ODR4	FALSE	FALSE
chr1	186417636	A	T	ENST00000287859	ENSG00000157181	ODR4	FALSE	FALSE
chr1	186417642	C	T	ENST00000287859	ENSG00000157181	ODR4	FALSE	FALSE
chr1	186417645	C	T	ENST00000287859	ENSG00000157181	ODR4	FALSE	FALSE
chr1	186417655	G	A	ENST00000287859	ENSG00000157181	ODR4	TRUE	FALSE
chr1	186417655	G	C	ENST00000287859	ENSG00000157181	ODR4	TRUE	FALSE
chr1	186417655	G	T	ENST00000287859	ENSG00000157181	ODR4	TRUE	FALSE
chr1	186417656	T	A	ENST00000287859	ENSG00000157181	ODR4	TRUE	FALSE
chr1	186417656	T	C	ENST00000287859	ENSG00000157181	ODR4	TRUE	FALSE
chr1	186417656	T	G	ENST00000287859	ENSG00000157181	ODR4	TRUE	FALSE
chr1	186419007	A	C	ENST00000287859	ENSG00000157181	ODR4	TRUE	FALSE
chr1	186419007	A	G	ENST00000287859	ENSG00000157181	ODR4	TRUE	FALSE
chr1	186419007	A	T	ENST00000287859	ENSG00000157181	ODR4	TRUE	FALSE
chr1	186419008	G	A	ENST00000287859	ENSG00000157181	ODR4	TRUE	FALSE
chr1	186419008	G	C	ENST00000287859	ENSG00000157181	ODR4	TRUE	FALSE
chr1	186419008	G	T	ENST00000287859	ENSG00000157181	ODR4	TRUE	FALSE
chr1	186419064	C	A	ENST00000287859	ENSG00000157181	ODR4	FALSE	FALSE
chr1	186419064	C	G	ENST00000287859	ENSG00000157181	ODR4	FALSE	FALSE
chr1	186443984	C	A	ENST00000391997	ENSG00000116703	PDC	FALSE	FALSE
chr1	186443993	C	A	ENST00000391997	ENSG00000116703	PDC	FALSE	FALSE
chr1	186443996	C	A	ENST00000391997	ENSG00000116703	PDC	FALSE	FALSE
chr1	186443999	C	A	ENST00000391997	ENSG00000116703	PDC	FALSE	FALSE
chr1	186444005	T	A	ENST00000391997	ENSG00000116703	PDC	FALSE	FALSE
chr1	186444014	C	A	ENST00000391997	ENSG00000116703	PDC	FALSE	FALSE
chr1	186444029	C	A	ENST00000391997	ENSG00000116703	PDC	FALSE	FALSE
chr1	186444032	T	A	ENST00000391997	ENSG00000116703	PDC	FALSE	FALSE
chr1	186444035	C	A	ENST00000391997	ENSG00000116703	PDC	FALSE	FALSE
chr1	186444043	A	C	ENST00000391997	ENSG00000116703	PDC	FALSE	FALSE
chr1	186444043	A	T	ENST00000391997	ENSG00000116703	PDC	FALSE	FALSE
chr1	186444048	A	C	ENST00000391997	ENSG00000116703	PDC	FALSE	FALSE
chr1	186444048	A	T	ENST00000391997	ENSG00000116703	PDC	FALSE	FALSE
chr1	186444053	C	A	ENST00000391997	ENSG00000116703	PDC	FALSE	FALSE
chr1	186444068	C	A	ENST00000391997	ENSG00000116703	PDC	FALSE	FALSE
chr1	186444089	C	A	ENST00000391997	ENSG00000116703	PDC	FALSE	FALSE
chr1	186444092	C	A	ENST00000391997	ENSG00000116703	PDC	FALSE	FALSE
chr1	186444101	G	A	ENST00000391997	ENSG00000116703	PDC	FALSE	FALSE
chr1	186444104	C	A	ENST00000391997	ENSG00000116703	PDC	FALSE	FALSE
chr1	186444134	C	A	ENST00000391997	ENSG00000116703	PDC	FALSE	FALSE
chr1	186444143	T	A	ENST00000391997	ENSG00000116703	PDC	FALSE	FALSE
chr1	186444144	A	C	ENST00000391997	ENSG00000116703	PDC	FALSE	FALSE
chr1	186444144	A	T	ENST00000391997	ENSG00000116703	PDC	FALSE	FALSE
chr1	186444172	A	C	ENST00000391997	ENSG00000116703	PDC	FALSE	FALSE
chr1	186444172	A	T	ENST00000391997	ENSG00000116703	PDC	FALSE	FALSE
chr1	186444202	G	T	ENST00000391997	ENSG00000116703	PDC	FALSE	FALSE
chr1	186444209	T	A	ENST00000391997	ENSG00000116703	PDC	FALSE	FALSE
chr1	186444215	T	A	ENST00000391997	ENSG00000116703	PDC	FALSE	FALSE
chr1	186444216	A	T	ENST00000391997	ENSG00000116703	PDC	FALSE	FALSE
chr1	186444224	T	A	ENST00000391997	ENSG00000116703	PDC	FALSE	FALSE
chr1	186444234	G	C	ENST00000391997	ENSG00000116703	PDC	FALSE	FALSE
chr1	186444234	G	T	ENST00000391997	ENSG00000116703	PDC	FALSE	FALSE
chr1	186444239	C	A	ENST00000391997	ENSG00000116703	PDC	FALSE	FALSE
chr1	186444249	G	T	ENST00000391997	ENSG00000116703	PDC	FALSE	FALSE
chr1	186444256	A	C	ENST00000391997	ENSG00000116703	PDC	FALSE	FALSE
chr1	186444256	A	T	ENST00000391997	ENSG00000116703	PDC	FALSE	FALSE
chr1	186444276	A	T	ENST00000391997	ENSG00000116703	PDC	FALSE	FALSE
chr1	186444284	T	A	ENST00000391997	ENSG00000116703	PDC	FALSE	FALSE
chr1	186444296	C	A	ENST00000391997	ENSG00000116703	PDC	FALSE	FALSE
chr1	186444297	A	C	ENST00000391997	ENSG00000116703	PDC	FALSE	FALSE
chr1	186444297	A	T	ENST00000391997	ENSG00000116703	PDC	FALSE	FALSE
chr1	186444326	T	A	ENST00000391997	ENSG00000116703	PDC	FALSE	FALSE
chr1	186444332	C	A	ENST00000391997	ENSG00000116703	PDC	FALSE	FALSE
chr1	186444335	T	A	ENST00000391997	ENSG00000116703	PDC	FALSE	FALSE
chr1	186444338	C	A	ENST00000391997	ENSG00000116703	PDC	FALSE	FALSE
chr1	186444347	C	A	ENST00000391997	ENSG00000116703	PDC	FALSE	FALSE
chr1	186444356	G	A	ENST00000391997	ENSG00000116703	PDC	FALSE	FALSE
chr1	186444359	T	A	ENST00000391997	ENSG00000116703	PDC	FALSE	FALSE
chr1	186444362	C	A	ENST00000391997	ENSG00000116703	PDC	FALSE	FALSE
chr1	186444368	C	A	ENST00000391997	ENSG00000116703	PDC	FALSE	FALSE
chr1	186444374	C	A	ENST00000391997	ENSG00000116703	PDC	FALSE	FALSE
chr1	186444375	A	C	ENST00000391997	ENSG00000116703	PDC	FALSE	FALSE
chr1	186444375	A	T	ENST00000391997	ENSG00000116703	PDC	FALSE	FALSE
chr1	186444387	A	C	ENST00000391997	ENSG00000116703	PDC	FALSE	FALSE
chr1	186444387	A	T	ENST00000391997	ENSG00000116703	PDC	FALSE	FALSE
chr1	186444392	T	A	ENST00000391997	ENSG00000116703	PDC	FALSE	FALSE
chr1	186444410	T	A	ENST00000391997	ENSG00000116703	PDC	FALSE	FALSE
chr1	186444413	G	A	ENST00000391997	ENSG00000116703	PDC	FALSE	FALSE
chr1	186444425	G	A	ENST00000391997	ENSG00000116703	PDC	FALSE	FALSE
chr1	186444429	A	T	ENST00000391997	ENSG00000116703	PDC	FALSE	FALSE
chr1	186444434	G	A	ENST00000391997	ENSG00000116703	PDC	FALSE	FALSE
chr1	186444437	T	A	ENST00000391997	ENSG00000116703	PDC	FALSE	FALSE
chr1	186444441	G	C	ENST00000391997	ENSG00000116703	PDC	FALSE	FALSE
chr1	186444441	G	T	ENST00000391997	ENSG00000116703	PDC	FALSE	FALSE
chr1	186444446	T	A	ENST00000391997	ENSG00000116703	PDC	FALSE	FALSE
chr1	186444453	G	T	ENST00000391997	ENSG00000116703	PDC	FALSE	FALSE
chr1	186444461	C	A	ENST00000391997	ENSG00000116703	PDC	FALSE	FALSE
chr1	186444467	C	A	ENST00000391997	ENSG00000116703	PDC	FALSE	FALSE
chr1	186444470	T	A	ENST00000391997	ENSG00000116703	PDC	FALSE	FALSE
chr1	186444473	C	A	ENST00000391997	ENSG00000116703	PDC	FALSE	FALSE
chr1	186444476	T	A	ENST00000391997	ENSG00000116703	PDC	FALSE	FALSE
chr1	186444488	C	A	ENST00000391997	ENSG00000116703	PDC	FALSE	FALSE
chr1	186444489	A	C	ENST00000391997	ENSG00000116703	PDC	FALSE	FALSE
chr1	186444489	A	T	ENST00000391997	ENSG00000116703	PDC	FALSE	FALSE
chr1	186444494	C	A	ENST00000391997	ENSG00000116703	PDC	FALSE	FALSE
chr1	186444497	G	A	ENST00000391997	ENSG00000116703	PDC	FALSE	FALSE
chr1	186444507	C	A	ENST00000391997	ENSG00000116703	PDC	TRUE	FALSE
chr1	186444507	C	G	ENST00000391997	ENSG00000116703	PDC	TRUE	FALSE
chr1	186444507	C	T	ENST00000391997	ENSG00000116703	PDC	TRUE	FALSE
chr1	186444508	T	A	ENST00000391997	ENSG00000116703	PDC	TRUE	FALSE
chr1	186444508	T	C	ENST00000391997	ENSG00000116703	PDC	TRUE	FALSE
chr1	186444508	T	G	ENST00000391997	ENSG00000116703	PDC	TRUE	FALSE
chr1	186446424	A	C	ENST00000391997	ENSG00000116703	PDC	TRUE	FALSE
chr1	186446424	A	G	ENST00000391997	ENSG00000116703	PDC	TRUE	FALSE
chr1	186446424	A	T	ENST00000391997	ENSG00000116703	PDC	TRUE	FALSE
chr1	186446425	C	A	ENST00000391997	ENSG00000116703	PDC	TRUE	FALSE
chr1	186446425	C	G	ENST00000391997	ENSG00000116703	PDC	TRUE	FALSE
chr1	186446425	C	T	ENST00000391997	ENSG00000116703	PDC	TRUE	FALSE
chr1	186446428	T	A	ENST00000391997	ENSG00000116703	PDC	FALSE	FALSE
chr1	186446431	T	A	ENST00000391997	ENSG00000116703	PDC	FALSE	FALSE
chr1	186446440	G	A	ENST00000391997	ENSG00000116703	PDC	FALSE	FALSE
chr1	186446443	C	A	ENST00000391997	ENSG00000116703	PDC	FALSE	FALSE
chr1	186446446	T	A	ENST00000391997	ENSG00000116703	PDC	FALSE	FALSE
chr1	186446448	G	C	ENST00000391997	ENSG00000116703	PDC	FALSE	FALSE
chr1	186446448	G	T	ENST00000391997	ENSG00000116703	PDC	FALSE	FALSE
chr1	186446455	T	A	ENST00000391997	ENSG00000116703	PDC	FALSE	FALSE
chr1	186446470	G	A	ENST00000391997	ENSG00000116703	PDC	FALSE	FALSE
chr1	186446485	G	A	ENST00000391997	ENSG00000116703	PDC	TRUE	TRUE
chr1	186446497	C	A	ENST00000391997	ENSG00000116703	PDC	TRUE	TRUE
chr1	186446500	T	A	ENST00000391997	ENSG00000116703	PDC	TRUE	TRUE
chr1	186446503	T	A	ENST00000391997	ENSG00000116703	PDC	TRUE	TRUE
chr1	186446517	G	C	ENST00000391997	ENSG00000116703	PDC	TRUE	TRUE
chr1	186446517	G	T	ENST00000391997	ENSG00000116703	PDC	TRUE	TRUE
chr1	186446530	G	A	ENST00000391997	ENSG00000116703	PDC	TRUE	TRUE
chr1	186446536	C	A	ENST00000391997	ENSG00000116703	PDC	TRUE	TRUE
chr1	186446538	A	C	ENST00000391997	ENSG00000116703	PDC	TRUE	TRUE
chr1	186446538	A	T	ENST00000391997	ENSG00000116703	PDC	TRUE	TRUE
chr1	186446542	T	A	ENST00000391997	ENSG00000116703	PDC	TRUE	TRUE
chr1	186446548	T	A	ENST00000391997	ENSG00000116703	PDC	TRUE	TRUE
chr1	186446551	T	A	ENST00000391997	ENSG00000116703	PDC	TRUE	TRUE
chr1	186446552	C	T	ENST00000391997	ENSG00000116703	PDC	TRUE	TRUE
chr1	186446553	C	T	ENST00000391997	ENSG00000116703	PDC	TRUE	TRUE
chr1	186446569	C	A	ENST00000391997	ENSG00000116703	PDC	TRUE	FALSE
chr1	186446572	T	A	ENST00000391997	ENSG00000116703	PDC	TRUE	FALSE
chr1	186446578	C	A	ENST00000391997	ENSG00000116703	PDC	TRUE	FALSE
chr1	186446578	C	G	ENST00000391997	ENSG00000116703	PDC	TRUE	FALSE
chr1	186446578	C	T	ENST00000391997	ENSG00000116703	PDC	TRUE	FALSE
chr1	186446579	T	A	ENST00000391997	ENSG00000116703	PDC	TRUE	FALSE
chr1	186446579	T	C	ENST00000391997	ENSG00000116703	PDC	TRUE	FALSE
chr1	186446579	T	G	ENST00000391997	ENSG00000116703	PDC	TRUE	FALSE
chr1	186449397	G	A	ENST00000391997	ENSG00000116703	PDC	FALSE	FALSE
chr1	186449397	G	C	ENST00000391997	ENSG00000116703	PDC	FALSE	FALSE
chr1	186449397	G	T	ENST00000391997	ENSG00000116703	PDC	FALSE	FALSE
chr1	186449398	C	A	ENST00000391997	ENSG00000116703	PDC	TRUE	FALSE
chr1	186449398	C	G	ENST00000391997	ENSG00000116703	PDC	TRUE	FALSE
chr1	186449398	C	T	ENST00000391997	ENSG00000116703	PDC	TRUE	FALSE
chr1	186449399	C	A	ENST00000391997	ENSG00000116703	PDC	TRUE	FALSE
chr1	186449414	G	A	ENST00000391997	ENSG00000116703	PDC	FALSE	FALSE
chr1	186449417	C	A	ENST00000391997	ENSG00000116703	PDC	FALSE	FALSE
chr1	186449420	C	A	ENST00000391997	ENSG00000116703	PDC	FALSE	FALSE
chr1	186449429	C	A	ENST00000391997	ENSG00000116703	PDC	FALSE	FALSE
chr1	186449432	C	A	ENST00000391997	ENSG00000116703	PDC	FALSE	FALSE
chr1	186449434	A	T	ENST00000391997	ENSG00000116703	PDC	FALSE	FALSE
chr1	186449441	G	A	ENST00000391997	ENSG00000116703	PDC	FALSE	FALSE
chr1	186449447	T	A	ENST00000391997	ENSG00000116703	PDC	FALSE	FALSE
chr1	186449453	C	A	ENST00000391997	ENSG00000116703	PDC	FALSE	FALSE
chr1	186449456	C	A	ENST00000391997	ENSG00000116703	PDC	FALSE	FALSE
chr1	186449484	C	A	ENST00000391997	ENSG00000116703	PDC	TRUE	FALSE
chr1	186449484	C	G	ENST00000391997	ENSG00000116703	PDC	TRUE	FALSE
chr1	186449484	C	T	ENST00000391997	ENSG00000116703	PDC	TRUE	FALSE
chr1	186449485	T	A	ENST00000391997	ENSG00000116703	PDC	TRUE	FALSE
chr1	186449485	T	C	ENST00000391997	ENSG00000116703	PDC	TRUE	FALSE
chr1	186449485	T	G	ENST00000391997	ENSG00000116703	PDC	TRUE	FALSE
chr1	186461057	A	C	ENST00000391997	ENSG00000116703	PDC	TRUE	FALSE
chr1	186461057	A	G	ENST00000391997	ENSG00000116703	PDC	TRUE	FALSE
chr1	186461057	A	T	ENST00000391997	ENSG00000116703	PDC	TRUE	FALSE
chr1	186461058	C	A	ENST00000391997	ENSG00000116703	PDC	TRUE	FALSE
chr1	186461058	C	G	ENST00000391997	ENSG00000116703	PDC	TRUE	FALSE
chr1	186461058	C	T	ENST00000391997	ENSG00000116703	PDC	TRUE	FALSE
chr1	186674361	C	A	ENST00000367468	ENSG00000073756	PTGS2	FALSE	FALSE
chr1	186674366	G	T	ENST00000367468	ENSG00000073756	PTGS2	FALSE	FALSE
chr1	186674373	C	A	ENST00000367468	ENSG00000073756	PTGS2	FALSE	FALSE
chr1	186674376	T	A	ENST00000367468	ENSG00000073756	PTGS2	FALSE	FALSE
chr1	186674409	C	A	ENST00000367468	ENSG00000073756	PTGS2	FALSE	FALSE
chr1	186674445	T	A	ENST00000367468	ENSG00000073756	PTGS2	FALSE	FALSE
chr1	186674454	C	A	ENST00000367468	ENSG00000073756	PTGS2	FALSE	FALSE
chr1	186674474	G	C	ENST00000367468	ENSG00000073756	PTGS2	FALSE	FALSE
chr1	186674474	G	T	ENST00000367468	ENSG00000073756	PTGS2	FALSE	FALSE
chr1	186674485	A	T	ENST00000367468	ENSG00000073756	PTGS2	FALSE	FALSE
chr1	186674493	T	A	ENST00000367468	ENSG00000073756	PTGS2	FALSE	FALSE
chr1	186674503	G	T	ENST00000367468	ENSG00000073756	PTGS2	FALSE	FALSE
chr1	186674517	G	A	ENST00000367468	ENSG00000073756	PTGS2	FALSE	FALSE
chr1	186674522	G	C	ENST00000367468	ENSG00000073756	PTGS2	FALSE	FALSE
chr1	186674522	G	T	ENST00000367468	ENSG00000073756	PTGS2	FALSE	FALSE
chr1	186674541	G	A	ENST00000367468	ENSG00000073756	PTGS2	FALSE	FALSE
chr1	186674553	C	A	ENST00000367468	ENSG00000073756	PTGS2	FALSE	FALSE
chr1	186674556	C	A	ENST00000367468	ENSG00000073756	PTGS2	FALSE	FALSE
chr1	186674574	T	A	ENST00000367468	ENSG00000073756	PTGS2	FALSE	FALSE
chr1	186674575	C	T	ENST00000367468	ENSG00000073756	PTGS2	FALSE	FALSE
chr1	186674576	C	T	ENST00000367468	ENSG00000073756	PTGS2	FALSE	FALSE
chr1	186674578	G	C	ENST00000367468	ENSG00000073756	PTGS2	FALSE	FALSE
chr1	186674578	G	T	ENST00000367468	ENSG00000073756	PTGS2	FALSE	FALSE
chr1	186674590	A	T	ENST00000367468	ENSG00000073756	PTGS2	FALSE	FALSE
chr1	186674613	C	A	ENST00000367468	ENSG00000073756	PTGS2	FALSE	FALSE
chr1	186674616	T	A	ENST00000367468	ENSG00000073756	PTGS2	FALSE	FALSE
chr1	186674618	A	T	ENST00000367468	ENSG00000073756	PTGS2	FALSE	FALSE
chr1	186674634	C	A	ENST00000367468	ENSG00000073756	PTGS2	FALSE	FALSE
chr1	186674640	C	A	ENST00000367468	ENSG00000073756	PTGS2	FALSE	FALSE
chr1	186674652	C	A	ENST00000367468	ENSG00000073756	PTGS2	FALSE	FALSE
chr1	186674679	T	A	ENST00000367468	ENSG00000073756	PTGS2	FALSE	FALSE
chr1	186674682	C	A	ENST00000367468	ENSG00000073756	PTGS2	FALSE	FALSE
chr1	186674698	A	C	ENST00000367468	ENSG00000073756	PTGS2	FALSE	FALSE
chr1	186674698	A	T	ENST00000367468	ENSG00000073756	PTGS2	FALSE	FALSE
chr1	186674706	C	A	ENST00000367468	ENSG00000073756	PTGS2	FALSE	FALSE
chr1	186674725	A	C	ENST00000367468	ENSG00000073756	PTGS2	FALSE	FALSE
chr1	186674725	A	T	ENST00000367468	ENSG00000073756	PTGS2	FALSE	FALSE
chr1	186674736	C	A	ENST00000367468	ENSG00000073756	PTGS2	FALSE	FALSE
chr1	186674738	A	T	ENST00000367468	ENSG00000073756	PTGS2	FALSE	FALSE
chr1	186674742	C	A	ENST00000367468	ENSG00000073756	PTGS2	FALSE	FALSE
chr1	186674754	C	A	ENST00000367468	ENSG00000073756	PTGS2	FALSE	FALSE
chr1	186674757	T	A	ENST00000367468	ENSG00000073756	PTGS2	FALSE	FALSE
chr1	186674760	C	A	ENST00000367468	ENSG00000073756	PTGS2	FALSE	FALSE
chr1	186674763	C	A	ENST00000367468	ENSG00000073756	PTGS2	TRUE	FALSE
chr1	186674763	C	G	ENST00000367468	ENSG00000073756	PTGS2	TRUE	FALSE
chr1	186674763	C	T	ENST00000367468	ENSG00000073756	PTGS2	TRUE	FALSE
chr1	186674764	T	A	ENST00000367468	ENSG00000073756	PTGS2	TRUE	FALSE
chr1	186674764	T	C	ENST00000367468	ENSG00000073756	PTGS2	TRUE	FALSE
chr1	186674764	T	G	ENST00000367468	ENSG00000073756	PTGS2	TRUE	FALSE
chr1	186675247	A	C	ENST00000367468	ENSG00000073756	PTGS2	TRUE	FALSE
chr1	186675247	A	G	ENST00000367468	ENSG00000073756	PTGS2	FALSE	FALSE
chr1	186675247	A	T	ENST00000367468	ENSG00000073756	PTGS2	TRUE	FALSE
chr1	186675248	C	A	ENST00000367468	ENSG00000073756	PTGS2	TRUE	FALSE
chr1	186675248	C	G	ENST00000367468	ENSG00000073756	PTGS2	TRUE	FALSE
chr1	186675248	C	T	ENST00000367468	ENSG00000073756	PTGS2	TRUE	FALSE
chr1	186675249	C	A	ENST00000367468	ENSG00000073756	PTGS2	FALSE	FALSE
chr1	186675258	C	A	ENST00000367468	ENSG00000073756	PTGS2	FALSE	FALSE
chr1	186675261	C	A	ENST00000367468	ENSG00000073756	PTGS2	FALSE	FALSE
chr1	186675266	G	C	ENST00000367468	ENSG00000073756	PTGS2	FALSE	FALSE
chr1	186675266	G	T	ENST00000367468	ENSG00000073756	PTGS2	FALSE	FALSE
chr1	186675270	C	A	ENST00000367468	ENSG00000073756	PTGS2	FALSE	FALSE
chr1	186675271	A	C	ENST00000367468	ENSG00000073756	PTGS2	FALSE	FALSE
chr1	186675271	A	T	ENST00000367468	ENSG00000073756	PTGS2	FALSE	FALSE
chr1	186675279	T	A	ENST00000367468	ENSG00000073756	PTGS2	FALSE	FALSE
chr1	186675294	T	A	ENST00000367468	ENSG00000073756	PTGS2	FALSE	FALSE
chr1	186675298	G	C	ENST00000367468	ENSG00000073756	PTGS2	FALSE	FALSE
chr1	186675298	G	T	ENST00000367468	ENSG00000073756	PTGS2	FALSE	FALSE
chr1	186675303	C	A	ENST00000367468	ENSG00000073756	PTGS2	TRUE	TRUE
chr1	186675315	G	A	ENST00000367468	ENSG00000073756	PTGS2	TRUE	TRUE
chr1	186675316	G	C	ENST00000367468	ENSG00000073756	PTGS2	TRUE	TRUE
chr1	186675316	G	T	ENST00000367468	ENSG00000073756	PTGS2	TRUE	TRUE
chr1	186675321	T	A	ENST00000367468	ENSG00000073756	PTGS2	TRUE	TRUE
chr1	186675327	G	A	ENST00000367468	ENSG00000073756	PTGS2	TRUE	TRUE
chr1	186675336	G	A	ENST00000367468	ENSG00000073756	PTGS2	TRUE	TRUE
chr1	186675351	G	A	ENST00000367468	ENSG00000073756	PTGS2	TRUE	TRUE
chr1	186675353	G	C	ENST00000367468	ENSG00000073756	PTGS2	TRUE	TRUE
chr1	186675353	G	T	ENST00000367468	ENSG00000073756	PTGS2	TRUE	TRUE
chr1	186675360	T	A	ENST00000367468	ENSG00000073756	PTGS2	TRUE	TRUE
chr1	186675363	G	A	ENST00000367468	ENSG00000073756	PTGS2	TRUE	TRUE
chr1	186675397	C	A	ENST00000367468	ENSG00000073756	PTGS2	TRUE	FALSE
chr1	186675397	C	G	ENST00000367468	ENSG00000073756	PTGS2	TRUE	FALSE
chr1	186675397	C	T	ENST00000367468	ENSG00000073756	PTGS2	TRUE	FALSE
chr1	186675398	T	A	ENST00000367468	ENSG00000073756	PTGS2	TRUE	FALSE
chr1	186675398	T	C	ENST00000367468	ENSG00000073756	PTGS2	TRUE	FALSE
chr1	186675398	T	G	ENST00000367468	ENSG00000073756	PTGS2	TRUE	FALSE
chr1	186675896	A	C	ENST00000367468	ENSG00000073756	PTGS2	TRUE	FALSE
chr1	186675896	A	G	ENST00000367468	ENSG00000073756	PTGS2	TRUE	FALSE
chr1	186675896	A	T	ENST00000367468	ENSG00000073756	PTGS2	TRUE	FALSE
chr1	186675897	C	A	ENST00000367468	ENSG00000073756	PTGS2	TRUE	FALSE
chr1	186675897	C	G	ENST00000367468	ENSG00000073756	PTGS2	TRUE	FALSE
chr1	186675897	C	T	ENST00000367468	ENSG00000073756	PTGS2	TRUE	FALSE
chr1	186675912	G	A	ENST00000367468	ENSG00000073756	PTGS2	TRUE	TRUE
chr1	186675923	G	C	ENST00000367468	ENSG00000073756	PTGS2	TRUE	TRUE
chr1	186675923	G	T	ENST00000367468	ENSG00000073756	PTGS2	TRUE	TRUE
chr1	186675927	C	A	ENST00000367468	ENSG00000073756	PTGS2	TRUE	TRUE
chr1	186675936	G	A	ENST00000367468	ENSG00000073756	PTGS2	TRUE	TRUE
chr1	186675945	C	A	ENST00000367468	ENSG00000073756	PTGS2	TRUE	TRUE
chr1	186675951	C	A	ENST00000367468	ENSG00000073756	PTGS2	TRUE	TRUE
chr1	186675956	A	T	ENST00000367468	ENSG00000073756	PTGS2	TRUE	TRUE
chr1	186675970	G	C	ENST00000367468	ENSG00000073756	PTGS2	TRUE	TRUE
chr1	186675970	G	T	ENST00000367468	ENSG00000073756	PTGS2	TRUE	TRUE
chr1	186675981	G	A	ENST00000367468	ENSG00000073756	PTGS2	TRUE	TRUE
chr1	186675984	G	A	ENST00000367468	ENSG00000073756	PTGS2	TRUE	TRUE
chr1	186675985	A	C	ENST00000367468	ENSG00000073756	PTGS2	TRUE	TRUE
chr1	186675985	A	T	ENST00000367468	ENSG00000073756	PTGS2	TRUE	TRUE
chr1	186675991	G	C	ENST00000367468	ENSG00000073756	PTGS2	TRUE	TRUE
chr1	186675991	G	T	ENST00000367468	ENSG00000073756	PTGS2	TRUE	TRUE
chr1	186675996	T	A	ENST00000367468	ENSG00000073756	PTGS2	TRUE	TRUE
chr1	186675999	G	A	ENST00000367468	ENSG00000073756	PTGS2	TRUE	TRUE
chr1	186676011	G	A	ENST00000367468	ENSG00000073756	PTGS2	TRUE	TRUE
chr1	186676036	C	T	ENST00000367468	ENSG00000073756	PTGS2	TRUE	TRUE
chr1	186676037	C	T	ENST00000367468	ENSG00000073756	PTGS2	TRUE	TRUE
chr1	186676042	A	C	ENST00000367468	ENSG00000073756	PTGS2	TRUE	TRUE
chr1	186676042	A	T	ENST00000367468	ENSG00000073756	PTGS2	TRUE	TRUE
chr1	186676059	C	A	ENST00000367468	ENSG00000073756	PTGS2	TRUE	TRUE
chr1	186676077	G	A	ENST00000367468	ENSG00000073756	PTGS2	TRUE	TRUE
chr1	186676078	G	C	ENST00000367468	ENSG00000073756	PTGS2	TRUE	TRUE
chr1	186676078	G	T	ENST00000367468	ENSG00000073756	PTGS2	TRUE	TRUE
chr1	186676083	G	A	ENST00000367468	ENSG00000073756	PTGS2	TRUE	TRUE
chr1	186676089	G	A	ENST00000367468	ENSG00000073756	PTGS2	TRUE	TRUE
chr1	186676092	T	A	ENST00000367468	ENSG00000073756	PTGS2	TRUE	TRUE
chr1	186676107	C	A	ENST00000367468	ENSG00000073756	PTGS2	TRUE	TRUE
chr1	186676119	T	A	ENST00000367468	ENSG00000073756	PTGS2	TRUE	TRUE
chr1	186676125	T	A	ENST00000367468	ENSG00000073756	PTGS2	TRUE	TRUE
chr1	186676132	A	C	ENST00000367468	ENSG00000073756	PTGS2	TRUE	TRUE
chr1	186676132	A	T	ENST00000367468	ENSG00000073756	PTGS2	TRUE	TRUE
chr1	186676142	A	T	ENST00000367468	ENSG00000073756	PTGS2	TRUE	TRUE
chr1	186676149	G	A	ENST00000367468	ENSG00000073756	PTGS2	TRUE	TRUE
chr1	186676153	A	C	ENST00000367468	ENSG00000073756	PTGS2	TRUE	TRUE
chr1	186676153	A	T	ENST00000367468	ENSG00000073756	PTGS2	TRUE	TRUE
chr1	186676161	C	A	ENST00000367468	ENSG00000073756	PTGS2	TRUE	TRUE
chr1	186676173	T	A	ENST00000367468	ENSG00000073756	PTGS2	TRUE	TRUE
chr1	186676182	C	A	ENST00000367468	ENSG00000073756	PTGS2	TRUE	TRUE
chr1	186676185	C	A	ENST00000367468	ENSG00000073756	PTGS2	TRUE	FALSE
chr1	186676185	C	G	ENST00000367468	ENSG00000073756	PTGS2	TRUE	FALSE
chr1	186676185	C	T	ENST00000367468	ENSG00000073756	PTGS2	TRUE	FALSE
chr1	186676186	T	A	ENST00000367468	ENSG00000073756	PTGS2	TRUE	FALSE
chr1	186676186	T	C	ENST00000367468	ENSG00000073756	PTGS2	TRUE	FALSE
chr1	186676186	T	G	ENST00000367468	ENSG00000073756	PTGS2	TRUE	FALSE
chr1	186676465	A	C	ENST00000367468	ENSG00000073756	PTGS2	TRUE	FALSE
chr1	186676465	A	G	ENST00000367468	ENSG00000073756	PTGS2	TRUE	FALSE
chr1	186676465	A	T	ENST00000367468	ENSG00000073756	PTGS2	TRUE	FALSE
chr1	186676466	C	A	ENST00000367468	ENSG00000073756	PTGS2	TRUE	FALSE
chr1	186676466	C	G	ENST00000367468	ENSG00000073756	PTGS2	TRUE	FALSE
chr1	186676466	C	T	ENST00000367468	ENSG00000073756	PTGS2	TRUE	FALSE
chr1	186676467	C	A	ENST00000367468	ENSG00000073756	PTGS2	TRUE	TRUE
chr1	186676491	G	A	ENST00000367468	ENSG00000073756	PTGS2	TRUE	TRUE
chr1	186676496	A	T	ENST00000367468	ENSG00000073756	PTGS2	TRUE	TRUE
chr1	186676500	G	A	ENST00000367468	ENSG00000073756	PTGS2	TRUE	TRUE
chr1	186676503	C	A	ENST00000367468	ENSG00000073756	PTGS2	TRUE	TRUE
chr1	186676510	C	T	ENST00000367468	ENSG00000073756	PTGS2	TRUE	TRUE
chr1	186676511	C	T	ENST00000367468	ENSG00000073756	PTGS2	TRUE	TRUE
chr1	186676515	C	A	ENST00000367468	ENSG00000073756	PTGS2	TRUE	TRUE
chr1	186676524	C	A	ENST00000367468	ENSG00000073756	PTGS2	TRUE	TRUE
chr1	186676527	G	A	ENST00000367468	ENSG00000073756	PTGS2	TRUE	TRUE
chr1	186676530	T	A	ENST00000367468	ENSG00000073756	PTGS2	TRUE	TRUE
chr1	186676540	G	T	ENST00000367468	ENSG00000073756	PTGS2	TRUE	TRUE
chr1	186676548	T	A	ENST00000367468	ENSG00000073756	PTGS2	TRUE	TRUE
chr1	186676557	C	A	ENST00000367468	ENSG00000073756	PTGS2	TRUE	TRUE
chr1	186676564	C	T	ENST00000367468	ENSG00000073756	PTGS2	TRUE	TRUE
chr1	186676565	C	T	ENST00000367468	ENSG00000073756	PTGS2	TRUE	TRUE
chr1	186676576	A	C	ENST00000367468	ENSG00000073756	PTGS2	TRUE	TRUE
chr1	186676576	A	T	ENST00000367468	ENSG00000073756	PTGS2	TRUE	TRUE
chr1	186676611	C	A	ENST00000367468	ENSG00000073756	PTGS2	TRUE	TRUE
chr1	186676614	G	A	ENST00000367468	ENSG00000073756	PTGS2	TRUE	TRUE
chr1	186676638	C	A	ENST00000367468	ENSG00000073756	PTGS2	TRUE	TRUE
chr1	186676647	G	A	ENST00000367468	ENSG00000073756	PTGS2	TRUE	TRUE
chr1	186676654	G	C	ENST00000367468	ENSG00000073756	PTGS2	TRUE	TRUE
chr1	186676654	G	T	ENST00000367468	ENSG00000073756	PTGS2	TRUE	TRUE
chr1	186676665	C	A	ENST00000367468	ENSG00000073756	PTGS2	TRUE	TRUE
chr1	186676671	G	A	ENST00000367468	ENSG00000073756	PTGS2	TRUE	TRUE
chr1	186676680	T	A	ENST00000367468	ENSG00000073756	PTGS2	TRUE	TRUE
chr1	186676693	A	C	ENST00000367468	ENSG00000073756	PTGS2	TRUE	TRUE
chr1	186676693	A	T	ENST00000367468	ENSG00000073756	PTGS2	TRUE	TRUE
chr1	186676701	C	A	ENST00000367468	ENSG00000073756	PTGS2	TRUE	TRUE
chr1	186676704	C	A	ENST00000367468	ENSG00000073756	PTGS2	TRUE	TRUE
chr1	186676714	C	A	ENST00000367468	ENSG00000073756	PTGS2	TRUE	TRUE
chr1	186676714	C	G	ENST00000367468	ENSG00000073756	PTGS2	TRUE	FALSE
chr1	186676714	C	T	ENST00000367468	ENSG00000073756	PTGS2	TRUE	TRUE
chr1	186676715	T	A	ENST00000367468	ENSG00000073756	PTGS2	TRUE	TRUE
chr1	186676715	T	C	ENST00000367468	ENSG00000073756	PTGS2	TRUE	FALSE
chr1	186676715	T	G	ENST00000367468	ENSG00000073756	PTGS2	TRUE	TRUE
chr1	186676831	A	C	ENST00000367468	ENSG00000073756	PTGS2	TRUE	FALSE
chr1	186676831	A	G	ENST00000367468	ENSG00000073756	PTGS2	FALSE	FALSE
chr1	186676831	A	T	ENST00000367468	ENSG00000073756	PTGS2	TRUE	FALSE
chr1	186676832	C	A	ENST00000367468	ENSG00000073756	PTGS2	TRUE	FALSE
chr1	186676832	C	G	ENST00000367468	ENSG00000073756	PTGS2	TRUE	FALSE
chr1	186676832	C	T	ENST00000367468	ENSG00000073756	PTGS2	TRUE	FALSE
chr1	186676835	G	A	ENST00000367468	ENSG00000073756	PTGS2	TRUE	TRUE
chr1	186676836	A	C	ENST00000367468	ENSG00000073756	PTGS2	TRUE	TRUE
chr1	186676836	A	T	ENST00000367468	ENSG00000073756	PTGS2	TRUE	TRUE
chr1	186676841	T	A	ENST00000367468	ENSG00000073756	PTGS2	TRUE	TRUE
chr1	186676847	T	A	ENST00000367468	ENSG00000073756	PTGS2	TRUE	TRUE
chr1	186676850	C	A	ENST00000367468	ENSG00000073756	PTGS2	TRUE	TRUE
chr1	186676856	T	A	ENST00000367468	ENSG00000073756	PTGS2	TRUE	TRUE
chr1	186676871	T	A	ENST00000367468	ENSG00000073756	PTGS2	TRUE	TRUE
chr1	186676877	G	A	ENST00000367468	ENSG00000073756	PTGS2	TRUE	TRUE
chr1	186676880	T	A	ENST00000367468	ENSG00000073756	PTGS2	TRUE	TRUE
chr1	186676892	C	A	ENST00000367468	ENSG00000073756	PTGS2	TRUE	TRUE
chr1	186676896	G	C	ENST00000367468	ENSG00000073756	PTGS2	TRUE	TRUE
chr1	186676896	G	T	ENST00000367468	ENSG00000073756	PTGS2	TRUE	TRUE
chr1	186676909	A	C	ENST00000367468	ENSG00000073756	PTGS2	TRUE	TRUE
chr1	186676909	A	T	ENST00000367468	ENSG00000073756	PTGS2	TRUE	TRUE
chr1	186676917	C	A	ENST00000367468	ENSG00000073756	PTGS2	TRUE	FALSE
chr1	186676917	C	G	ENST00000367468	ENSG00000073756	PTGS2	TRUE	FALSE
chr1	186676917	C	T	ENST00000367468	ENSG00000073756	PTGS2	TRUE	FALSE
chr1	186676918	T	A	ENST00000367468	ENSG00000073756	PTGS2	TRUE	FALSE
chr1	186676918	T	C	ENST00000367468	ENSG00000073756	PTGS2	TRUE	FALSE
chr1	186676918	T	G	ENST00000367468	ENSG00000073756	PTGS2	TRUE	FALSE
chr1	186677647	A	C	ENST00000367468	ENSG00000073756	PTGS2	TRUE	FALSE
chr1	186677647	A	G	ENST00000367468	ENSG00000073756	PTGS2	TRUE	FALSE
chr1	186677647	A	T	ENST00000367468	ENSG00000073756	PTGS2	TRUE	FALSE
chr1	186677648	C	A	ENST00000367468	ENSG00000073756	PTGS2	TRUE	FALSE
chr1	186677648	C	G	ENST00000367468	ENSG00000073756	PTGS2	TRUE	FALSE
chr1	186677648	C	T	ENST00000367468	ENSG00000073756	PTGS2	TRUE	FALSE
chr1	186677684	G	A	ENST00000367468	ENSG00000073756	PTGS2	TRUE	TRUE
chr1	186677687	T	A	ENST00000367468	ENSG00000073756	PTGS2	TRUE	TRUE
chr1	186677699	T	A	ENST00000367468	ENSG00000073756	PTGS2	TRUE	TRUE
chr1	186677708	G	A	ENST00000367468	ENSG00000073756	PTGS2	TRUE	TRUE
chr1	186677723	G	A	ENST00000367468	ENSG00000073756	PTGS2	TRUE	TRUE
chr1	186677749	G	C	ENST00000367468	ENSG00000073756	PTGS2	TRUE	TRUE
chr1	186677749	G	T	ENST00000367468	ENSG00000073756	PTGS2	TRUE	TRUE
chr1	186677756	G	A	ENST00000367468	ENSG00000073756	PTGS2	TRUE	TRUE
chr1	186677774	T	A	ENST00000367468	ENSG00000073756	PTGS2	TRUE	TRUE
chr1	186677777	T	A	ENST00000367468	ENSG00000073756	PTGS2	TRUE	TRUE
chr1	186677780	T	A	ENST00000367468	ENSG00000073756	PTGS2	TRUE	TRUE
chr1	186677788	A	T	ENST00000367468	ENSG00000073756	PTGS2	TRUE	TRUE
chr1	186677792	T	A	ENST00000367468	ENSG00000073756	PTGS2	TRUE	TRUE
chr1	186677795	C	A	ENST00000367468	ENSG00000073756	PTGS2	TRUE	TRUE
chr1	186677804	C	A	ENST00000367468	ENSG00000073756	PTGS2	TRUE	TRUE
chr1	186677809	G	C	ENST00000367468	ENSG00000073756	PTGS2	TRUE	TRUE
chr1	186677809	G	T	ENST00000367468	ENSG00000073756	PTGS2	TRUE	TRUE
chr1	186677822	G	A	ENST00000367468	ENSG00000073756	PTGS2	TRUE	TRUE
chr1	186677825	T	A	ENST00000367468	ENSG00000073756	PTGS2	TRUE	TRUE
chr1	186677828	T	A	ENST00000367468	ENSG00000073756	PTGS2	TRUE	TRUE
chr1	186677831	C	A	ENST00000367468	ENSG00000073756	PTGS2	TRUE	FALSE
chr1	186677831	C	G	ENST00000367468	ENSG00000073756	PTGS2	TRUE	FALSE
chr1	186677831	C	T	ENST00000367468	ENSG00000073756	PTGS2	TRUE	FALSE
chr1	186677832	T	A	ENST00000367468	ENSG00000073756	PTGS2	TRUE	FALSE
chr1	186677832	T	C	ENST00000367468	ENSG00000073756	PTGS2	TRUE	FALSE
chr1	186677832	T	G	ENST00000367468	ENSG00000073756	PTGS2	TRUE	FALSE
chr1	186678259	A	C	ENST00000367468	ENSG00000073756	PTGS2	TRUE	FALSE
chr1	186678259	A	G	ENST00000367468	ENSG00000073756	PTGS2	FALSE	FALSE
chr1	186678259	A	T	ENST00000367468	ENSG00000073756	PTGS2	TRUE	FALSE
chr1	186678260	C	A	ENST00000367468	ENSG00000073756	PTGS2	TRUE	FALSE
chr1	186678260	C	G	ENST00000367468	ENSG00000073756	PTGS2	TRUE	TRUE
chr1	186678260	C	T	ENST00000367468	ENSG00000073756	PTGS2	TRUE	FALSE
chr1	186678264	T	A	ENST00000367468	ENSG00000073756	PTGS2	TRUE	TRUE
chr1	186678272	A	T	ENST00000367468	ENSG00000073756	PTGS2	TRUE	TRUE
chr1	186678283	G	T	ENST00000367468	ENSG00000073756	PTGS2	TRUE	TRUE
chr1	186678312	T	A	ENST00000367468	ENSG00000073756	PTGS2	TRUE	TRUE
chr1	186678316	A	C	ENST00000367468	ENSG00000073756	PTGS2	TRUE	TRUE
chr1	186678316	A	T	ENST00000367468	ENSG00000073756	PTGS2	TRUE	TRUE
chr1	186678319	A	C	ENST00000367468	ENSG00000073756	PTGS2	TRUE	TRUE
chr1	186678319	A	T	ENST00000367468	ENSG00000073756	PTGS2	TRUE	TRUE
chr1	186678342	C	A	ENST00000367468	ENSG00000073756	PTGS2	TRUE	TRUE
chr1	186678343	C	T	ENST00000367468	ENSG00000073756	PTGS2	TRUE	TRUE
chr1	186678344	C	T	ENST00000367468	ENSG00000073756	PTGS2	TRUE	TRUE
chr1	186678351	T	A	ENST00000367468	ENSG00000073756	PTGS2	TRUE	TRUE
chr1	186678352	G	C	ENST00000367468	ENSG00000073756	PTGS2	TRUE	TRUE
chr1	186678352	G	T	ENST00000367468	ENSG00000073756	PTGS2	TRUE	TRUE
chr1	186678358	A	C	ENST00000367468	ENSG00000073756	PTGS2	TRUE	TRUE
chr1	186678358	A	T	ENST00000367468	ENSG00000073756	PTGS2	TRUE	TRUE
chr1	186678370	G	C	ENST00000367468	ENSG00000073756	PTGS2	TRUE	TRUE
chr1	186678370	G	T	ENST00000367468	ENSG00000073756	PTGS2	TRUE	TRUE
chr1	186678392	A	T	ENST00000367468	ENSG00000073756	PTGS2	TRUE	TRUE
chr1	186678398	G	C	ENST00000367468	ENSG00000073756	PTGS2	TRUE	TRUE
chr1	186678398	G	T	ENST00000367468	ENSG00000073756	PTGS2	TRUE	TRUE
chr1	186678402	T	A	ENST00000367468	ENSG00000073756	PTGS2	TRUE	TRUE
chr1	186678405	C	A	ENST00000367468	ENSG00000073756	PTGS2	TRUE	FALSE
chr1	186678405	C	G	ENST00000367468	ENSG00000073756	PTGS2	TRUE	FALSE
chr1	186678405	C	T	ENST00000367468	ENSG00000073756	PTGS2	TRUE	FALSE
chr1	186678406	T	A	ENST00000367468	ENSG00000073756	PTGS2	TRUE	FALSE
chr1	186678406	T	C	ENST00000367468	ENSG00000073756	PTGS2	TRUE	FALSE
chr1	186678406	T	G	ENST00000367468	ENSG00000073756	PTGS2	TRUE	FALSE
chr1	186679056	A	C	ENST00000367468	ENSG00000073756	PTGS2	TRUE	FALSE
chr1	186679056	A	G	ENST00000367468	ENSG00000073756	PTGS2	TRUE	FALSE
chr1	186679056	A	T	ENST00000367468	ENSG00000073756	PTGS2	TRUE	FALSE
chr1	186679057	C	A	ENST00000367468	ENSG00000073756	PTGS2	TRUE	FALSE
chr1	186679057	C	G	ENST00000367468	ENSG00000073756	PTGS2	TRUE	FALSE
chr1	186679057	C	T	ENST00000367468	ENSG00000073756	PTGS2	TRUE	FALSE
chr1	186679063	A	T	ENST00000367468	ENSG00000073756	PTGS2	TRUE	TRUE
chr1	186679068	A	C	ENST00000367468	ENSG00000073756	PTGS2	TRUE	TRUE
chr1	186679068	A	T	ENST00000367468	ENSG00000073756	PTGS2	TRUE	TRUE
chr1	186679088	G	A	ENST00000367468	ENSG00000073756	PTGS2	TRUE	TRUE
chr1	186679116	C	T	ENST00000367468	ENSG00000073756	PTGS2	TRUE	TRUE
chr1	186679117	C	T	ENST00000367468	ENSG00000073756	PTGS2	TRUE	TRUE
chr1	186679124	C	A	ENST00000367468	ENSG00000073756	PTGS2	TRUE	TRUE
chr1	186679127	T	A	ENST00000367468	ENSG00000073756	PTGS2	TRUE	TRUE
chr1	186679143	G	C	ENST00000367468	ENSG00000073756	PTGS2	TRUE	TRUE
chr1	186679143	G	T	ENST00000367468	ENSG00000073756	PTGS2	TRUE	TRUE
chr1	186679169	T	A	ENST00000367468	ENSG00000073756	PTGS2	TRUE	TRUE
chr1	186679177	A	C	ENST00000367468	ENSG00000073756	PTGS2	TRUE	TRUE
chr1	186679177	A	T	ENST00000367468	ENSG00000073756	PTGS2	TRUE	TRUE
chr1	186679181	T	A	ENST00000367468	ENSG00000073756	PTGS2
chr1	186679187	T	A	ENST00000367468	ENSG00000073756	PTGS2	TRUE	TRUE
chr1	186679192	A	T	ENST00000367468	ENSG00000073756	PTGS2	TRUE	TRUE
chr1	186679199	C	A	ENST00000367468	ENSG00000073756	PTGS2	TRUE	TRUE
chr1	186679202	C	A	ENST00000367468	ENSG00000073756	PTGS2	TRUE	FALSE
chr1	186679202	C	G	ENST00000367468	ENSG00000073756	PTGS2	TRUE	FALSE
chr1	186679202	C	T	ENST00000367468	ENSG00000073756	PTGS2	TRUE	FALSE
chr1	186679203	T	A	ENST00000367468	ENSG00000073756	PTGS2	TRUE	FALSE
chr1	186679203	T	C	ENST00000367468	ENSG00000073756	PTGS2	TRUE	FALSE
chr1	186679203	T	G	ENST00000367468	ENSG00000073756	PTGS2	TRUE	FALSE
chr1	186679320	A	C	ENST00000367468	ENSG00000073756	PTGS2	TRUE	FALSE
chr1	186679320	A	G	ENST00000367468	ENSG00000073756	PTGS2	TRUE	FALSE
chr1	186679320	A	T	ENST00000367468	ENSG00000073756	PTGS2	TRUE	FALSE
chr1	186679321	C	A	ENST00000367468	ENSG00000073756	PTGS2	TRUE	FALSE
chr1	186679321	C	G	ENST00000367468	ENSG00000073756	PTGS2	TRUE	FALSE
chr1	186679321	C	T	ENST00000367468	ENSG00000073756	PTGS2	TRUE	FALSE
chr1	186679327	G	C	ENST00000367468	ENSG00000073756	PTGS2	TRUE	TRUE
chr1	186679327	G	T	ENST00000367468	ENSG00000073756	PTGS2	TRUE	TRUE
chr1	186679329	G	T	ENST00000367468	ENSG00000073756	PTGS2	TRUE	TRUE
chr1	186679337	C	A	ENST00000367468	ENSG00000073756	PTGS2	TRUE	TRUE
chr1	186679340	C	A	ENST00000367468	ENSG00000073756	PTGS2	TRUE	TRUE
chr1	186679341	A	C	ENST00000367468	ENSG00000073756	PTGS2	TRUE	TRUE
chr1	186679341	A	T	ENST00000367468	ENSG00000073756	PTGS2	TRUE	TRUE
chr1	186679349	C	A	ENST00000367468	ENSG00000073756	PTGS2	TRUE	TRUE
chr1	186679359	A	T	ENST00000367468	ENSG00000073756	PTGS2	TRUE	TRUE
chr1	186679365	G	T	ENST00000367468	ENSG00000073756	PTGS2	TRUE	TRUE
chr1	186679370	T	A	ENST00000367468	ENSG00000073756	PTGS2	TRUE	TRUE
chr1	186679371	A	C	ENST00000367468	ENSG00000073756	PTGS2	TRUE	TRUE
chr1	186679371	A	T	ENST00000367468	ENSG00000073756	PTGS2	TRUE	TRUE
chr1	186679376	G	A	ENST00000367468	ENSG00000073756	PTGS2	TRUE	TRUE
chr1	186679385	C	A	ENST00000367468	ENSG00000073756	PTGS2	TRUE	TRUE
chr1	186679395	A	T	ENST00000367468	ENSG00000073756	PTGS2	TRUE	TRUE
chr1	186679406	G	A	ENST00000367468	ENSG00000073756	PTGS2	TRUE	TRUE
chr1	186679412	G	A	ENST00000367468	ENSG00000073756	PTGS2	TRUE	TRUE
chr1	186679413	A	T	ENST00000367468	ENSG00000073756	PTGS2	TRUE	TRUE
chr1	186679425	A	T	ENST00000367468	ENSG00000073756	PTGS2	TRUE	FALSE
chr1	186679428	G	T	ENST00000367468	ENSG00000073756	PTGS2	TRUE	FALSE
chr1	186679439	C	A	ENST00000367468	ENSG00000073756	PTGS2	TRUE	FALSE
chr1	186679439	C	G	ENST00000367468	ENSG00000073756	PTGS2	TRUE	FALSE
chr1	186679439	C	T	ENST00000367468	ENSG00000073756	PTGS2	TRUE	FALSE
chr1	186679440	T	A	ENST00000367468	ENSG00000073756	PTGS2	TRUE	FALSE
chr1	186679440	T	C	ENST00000367468	ENSG00000073756	PTGS2	TRUE	FALSE
chr1	186679440	T	G	ENST00000367468	ENSG00000073756	PTGS2	TRUE	FALSE
chr1	186680237	A	C	ENST00000367468	ENSG00000073756	PTGS2	TRUE	FALSE
chr1	186680237	A	G	ENST00000367468	ENSG00000073756	PTGS2	FALSE	FALSE
chr1	186680237	A	T	ENST00000367468	ENSG00000073756	PTGS2	TRUE	FALSE
chr1	186680238	C	A	ENST00000367468	ENSG00000073756	PTGS2	TRUE	FALSE
chr1	186680238	C	G	ENST00000367468	ENSG00000073756	PTGS2	TRUE	FALSE
chr1	186680238	C	T	ENST00000367468	ENSG00000073756	PTGS2	TRUE	FALSE
chr1	186680264	G	T	ENST00000367468	ENSG00000073756	PTGS2	FALSE	FALSE
chr1	186829036	G	A	ENST00000367466	ENSG00000116711	PLA2G4A	FALSE	FALSE
chr1	186829036	G	C	ENST00000367466	ENSG00000116711	PLA2G4A	FALSE	FALSE
chr1	186829036	G	T	ENST00000367466	ENSG00000116711	PLA2G4A	FALSE	FALSE
chr1	186829037	T	A	ENST00000367466	ENSG00000116711	PLA2G4A	FALSE	FALSE
chr1	186829037	T	C	ENST00000367466	ENSG00000116711	PLA2G4A	FALSE	FALSE
chr1	186829037	T	G	ENST00000367466	ENSG00000116711	PLA2G4A	FALSE	FALSE
chr1	186854284	A	C	ENST00000367466	ENSG00000116711	PLA2G4A	TRUE	FALSE
chr1	186854284	A	G	ENST00000367466	ENSG00000116711	PLA2G4A	TRUE	FALSE
chr1	186854284	A	T	ENST00000367466	ENSG00000116711	PLA2G4A	TRUE	FALSE
chr1	186854285	G	A	ENST00000367466	ENSG00000116711	PLA2G4A	TRUE	FALSE
chr1	186854285	G	C	ENST00000367466	ENSG00000116711	PLA2G4A	TRUE	FALSE
chr1	186854285	G	T	ENST00000367466	ENSG00000116711	PLA2G4A	TRUE	FALSE
chr1	186854359	C	A	ENST00000367466	ENSG00000116711	PLA2G4A	FALSE	FALSE
chr1	186854359	C	G	ENST00000367466	ENSG00000116711	PLA2G4A	FALSE	FALSE
chr1	186854375	C	A	ENST00000367466	ENSG00000116711	PLA2G4A	FALSE	FALSE
chr1	186854375	C	G	ENST00000367466	ENSG00000116711	PLA2G4A	FALSE	FALSE
chr1	186854376	C	T	ENST00000367466	ENSG00000116711	PLA2G4A	FALSE	FALSE
chr1	186854388	G	A	ENST00000367466	ENSG00000116711	PLA2G4A	TRUE	FALSE
chr1	186854388	G	C	ENST00000367466	ENSG00000116711	PLA2G4A	TRUE	FALSE
chr1	186854388	G	T	ENST00000367466	ENSG00000116711	PLA2G4A	TRUE	FALSE
chr1	186854389	T	A	ENST00000367466	ENSG00000116711	PLA2G4A	TRUE	FALSE
chr1	186854389	T	C	ENST00000367466	ENSG00000116711	PLA2G4A	TRUE	FALSE
chr1	186854389	T	G	ENST00000367466	ENSG00000116711	PLA2G4A	TRUE	FALSE
chr1	186870433	A	C	ENST00000367466	ENSG00000116711	PLA2G4A	TRUE	FALSE
chr1	186870433	A	G	ENST00000367466	ENSG00000116711	PLA2G4A	TRUE	FALSE
chr1	186870433	A	T	ENST00000367466	ENSG00000116711	PLA2G4A	TRUE	FALSE
chr1	186870434	G	A	ENST00000367466	ENSG00000116711	PLA2G4A	TRUE	FALSE
chr1	186870434	G	C	ENST00000367466	ENSG00000116711	PLA2G4A	TRUE	FALSE
chr1	186870434	G	T	ENST00000367466	ENSG00000116711	PLA2G4A	TRUE	FALSE
chr1	186870438	G	T	ENST00000367466	ENSG00000116711	PLA2G4A	FALSE	FALSE
chr1	186870444	C	T	ENST00000367466	ENSG00000116711	PLA2G4A	FALSE	FALSE
chr1	186870449	T	A	ENST00000367466	ENSG00000116711	PLA2G4A	FALSE	FALSE
chr1	186870449	T	G	ENST00000367466	ENSG00000116711	PLA2G4A	FALSE	FALSE
chr1	186870456	A	T	ENST00000367466	ENSG00000116711	PLA2G4A	TRUE	FALSE
chr1	186870475	T	A	ENST00000367466	ENSG00000116711	PLA2G4A
chr1	186870475	T	G	ENST00000367466	ENSG00000116711	PLA2G4A
chr1	186870486	A	T	ENST00000367466	ENSG00000116711	PLA2G4A
chr1	186870495	A	T	ENST00000367466	ENSG00000116711	PLA2G4A
chr1	186870517	G	A	ENST00000367466	ENSG00000116711	PLA2G4A	TRUE	FALSE
chr1	186870517	G	C	ENST00000367466	ENSG00000116711	PLA2G4A	TRUE	FALSE
chr1	186870517	G	T	ENST00000367466	ENSG00000116711	PLA2G4A	TRUE	FALSE
chr1	186870518	T	A	ENST00000367466	ENSG00000116711	PLA2G4A	TRUE	FALSE
chr1	186870518	T	C	ENST00000367466	ENSG00000116711	PLA2G4A	TRUE	FALSE
chr1	186870518	T	G	ENST00000367466	ENSG00000116711	PLA2G4A	TRUE	FALSE
chr1	186893009	A	C	ENST00000367466	ENSG00000116711	PLA2G4A	TRUE	FALSE
chr1	186893009	A	G	ENST00000367466	ENSG00000116711	PLA2G4A	TRUE	FALSE
chr1	186893009	A	T	ENST00000367466	ENSG00000116711	PLA2G4A	TRUE	FALSE
chr1	186893010	G	A	ENST00000367466	ENSG00000116711	PLA2G4A	TRUE	FALSE
chr1	186893010	G	C	ENST00000367466	ENSG00000116711	PLA2G4A	TRUE	FALSE
chr1	186893010	G	T	ENST00000367466	ENSG00000116711	PLA2G4A	TRUE	FALSE
chr1	186893030	T	A	ENST00000367466	ENSG00000116711	PLA2G4A	TRUE	TRUE
chr1	186893030	T	G	ENST00000367466	ENSG00000116711	PLA2G4A	TRUE	TRUE
chr1	186893034	G	T	ENST00000367466	ENSG00000116711	PLA2G4A	TRUE	TRUE
chr1	186893067	A	T	ENST00000367466	ENSG00000116711	PLA2G4A	TRUE	TRUE
chr1	186893070	A	T	ENST00000367466	ENSG00000116711	PLA2G4A	TRUE	TRUE
chr1	186893076	A	T	ENST00000367466	ENSG00000116711	PLA2G4A	TRUE	TRUE
chr1	186893107	G	A	ENST00000367466	ENSG00000116711	PLA2G4A	TRUE	TRUE
chr1	186893108	G	A	ENST00000367466	ENSG00000116711	PLA2G4A	TRUE	TRUE
chr1	186893112	G	T	ENST00000367466	ENSG00000116711	PLA2G4A	TRUE	TRUE
chr1	186893121	G	T	ENST00000367466	ENSG00000116711	PLA2G4A	TRUE	TRUE
chr1	186893131	T	A	ENST00000367466	ENSG00000116711	PLA2G4A	TRUE	TRUE
chr1	186893142	C	T	ENST00000367466	ENSG00000116711	PLA2G4A	TRUE	TRUE
chr1	186893145	G	T	ENST00000367466	ENSG00000116711	PLA2G4A	TRUE	TRUE
chr1	186893155	T	A	ENST00000367466	ENSG00000116711	PLA2G4A	TRUE	TRUE
chr1	186893157	G	T	ENST00000367466	ENSG00000116711	PLA2G4A	TRUE	TRUE
chr1	186893160	G	A	ENST00000367466	ENSG00000116711	PLA2G4A	TRUE	FALSE
chr1	186893160	G	C	ENST00000367466	ENSG00000116711	PLA2G4A	TRUE	FALSE
chr1	186893160	G	T	ENST00000367466	ENSG00000116711	PLA2G4A	TRUE	FALSE
chr1	186893161	T	A	ENST00000367466	ENSG00000116711	PLA2G4A	TRUE	FALSE
chr1	186893161	T	C	ENST00000367466	ENSG00000116711	PLA2G4A	FALSE	FALSE
chr1	186893161	T	G	ENST00000367466	ENSG00000116711	PLA2G4A	TRUE	FALSE
chr1	186894096	A	C	ENST00000367466	ENSG00000116711	PLA2G4A	TRUE	FALSE
chr1	186894096	A	G	ENST00000367466	ENSG00000116711	PLA2G4A	TRUE	FALSE
chr1	186894096	A	T	ENST00000367466	ENSG00000116711	PLA2G4A	TRUE	FALSE
chr1	186894097	G	A	ENST00000367466	ENSG00000116711	PLA2G4A	TRUE	FALSE
chr1	186894097	G	C	ENST00000367466	ENSG00000116711	PLA2G4A	TRUE	FALSE
chr1	186894097	G	T	ENST00000367466	ENSG00000116711	PLA2G4A	TRUE	FALSE
chr1	186894105	T	A	ENST00000367466	ENSG00000116711	PLA2G4A
chr1	186894105	T	G	ENST00000367466	ENSG00000116711	PLA2G4A
chr1	186894121	T	A	ENST00000367466	ENSG00000116711	PLA2G4A
chr1	186894121	T	G	ENST00000367466	ENSG00000116711	PLA2G4A
chr1	186894131	G	T	ENST00000367466	ENSG00000116711	PLA2G4A	TRUE	TRUE
chr1	186894170	A	T	ENST00000367466	ENSG00000116711	PLA2G4A	TRUE	TRUE
chr1	186894176	G	T	ENST00000367466	ENSG00000116711	PLA2G4A
chr1	186894179	G	T	ENST00000367466	ENSG00000116711	PLA2G4A
chr1	186894182	A	T	ENST00000367466	ENSG00000116711	PLA2G4A
chr1	186894185	A	T	ENST00000367466	ENSG00000116711	PLA2G4A
chr1	186894188	G	T	ENST00000367466	ENSG00000116711	PLA2G4A
chr1	186894209	C	T	ENST00000367466	ENSG00000116711	PLA2G4A
chr1	186894212	G	A	ENST00000367466	ENSG00000116711	PLA2G4A	TRUE	FALSE
chr1	186894212	G	C	ENST00000367466	ENSG00000116711	PLA2G4A	TRUE	FALSE
chr1	186894212	G	T	ENST00000367466	ENSG00000116711	PLA2G4A	TRUE	FALSE
chr1	186894213	T	A	ENST00000367466	ENSG00000116711	PLA2G4A	TRUE	FALSE
chr1	186894213	T	C	ENST00000367466	ENSG00000116711	PLA2G4A	TRUE	FALSE
chr1	186894213	T	G	ENST00000367466	ENSG00000116711	PLA2G4A	TRUE	FALSE
chr1	186906963	A	C	ENST00000367466	ENSG00000116711	PLA2G4A	TRUE	FALSE
chr1	186906963	A	G	ENST00000367466	ENSG00000116711	PLA2G4A	TRUE	FALSE
chr1	186906963	A	T	ENST00000367466	ENSG00000116711	PLA2G4A	TRUE	FALSE
chr1	186906964	G	A	ENST00000367466	ENSG00000116711	PLA2G4A	TRUE	FALSE
chr1	186906964	G	C	ENST00000367466	ENSG00000116711	PLA2G4A	TRUE	FALSE
chr1	186906964	G	T	ENST00000367466	ENSG00000116711	PLA2G4A	TRUE	FALSE
chr1	186906971	G	T	ENST00000367466	ENSG00000116711	PLA2G4A	TRUE	TRUE
chr1	186906983	G	T	ENST00000367466	ENSG00000116711	PLA2G4A	TRUE	TRUE
chr1	186906995	G	T	ENST00000367466	ENSG00000116711	PLA2G4A	TRUE	TRUE
chr1	186907003	G	A	ENST00000367466	ENSG00000116711	PLA2G4A	TRUE	FALSE
chr1	186907003	G	C	ENST00000367466	ENSG00000116711	PLA2G4A	TRUE	FALSE
chr1	186907003	G	T	ENST00000367466	ENSG00000116711	PLA2G4A	TRUE	FALSE
chr1	186907004	T	A	ENST00000367466	ENSG00000116711	PLA2G4A	TRUE	FALSE
chr1	186907004	T	C	ENST00000367466	ENSG00000116711	PLA2G4A	TRUE	FALSE
chr1	186907004	T	G	ENST00000367466	ENSG00000116711	PLA2G4A	TRUE	FALSE
chr1	186911246	A	C	ENST00000367466	ENSG00000116711	PLA2G4A	TRUE	FALSE
chr1	186911246	A	G	ENST00000367466	ENSG00000116711	PLA2G4A	TRUE	FALSE
chr1	186911246	A	T	ENST00000367466	ENSG00000116711	PLA2G4A	TRUE	FALSE
chr1	186911247	G	A	ENST00000367466	ENSG00000116711	PLA2G4A	TRUE	FALSE
chr1	186911247	G	C	ENST00000367466	ENSG00000116711	PLA2G4A	TRUE	FALSE
chr1	186911247	G	T	ENST00000367466	ENSG00000116711	PLA2G4A	TRUE	FALSE
chr1	186911248	C	A	ENST00000367466	ENSG00000116711	PLA2G4A	TRUE	TRUE
chr1	186911250	C	A	ENST00000367466	ENSG00000116711	PLA2G4A	TRUE	TRUE
chr1	186911250	C	G	ENST00000367466	ENSG00000116711	PLA2G4A	TRUE	TRUE
chr1	186911254	C	A	ENST00000367466	ENSG00000116711	PLA2G4A	TRUE	TRUE
chr1	186911264	C	T	ENST00000367466	ENSG00000116711	PLA2G4A	TRUE	TRUE
chr1	186911284	T	A	ENST00000367466	ENSG00000116711	PLA2G4A	TRUE	TRUE
chr1	186911288	C	T	ENST00000367466	ENSG00000116711	PLA2G4A	TRUE	TRUE
chr1	186911291	G	T	ENST00000367466	ENSG00000116711	PLA2G4A	TRUE	TRUE
chr1	186911294	A	T	ENST00000367466	ENSG00000116711	PLA2G4A	TRUE	TRUE
chr1	186911303	A	T	ENST00000367466	ENSG00000116711	PLA2G4A	TRUE	TRUE
chr1	186911306	C	T	ENST00000367466	ENSG00000116711	PLA2G4A	TRUE	TRUE
chr1	186911309	C	T	ENST00000367466	ENSG00000116711	PLA2G4A	TRUE	TRUE
chr1	186911312	A	T	ENST00000367466	ENSG00000116711	PLA2G4A	TRUE	TRUE
chr1	186911315	A	T	ENST00000367466	ENSG00000116711	PLA2G4A	TRUE	TRUE
chr1	186911318	G	T	ENST00000367466	ENSG00000116711	PLA2G4A	TRUE	TRUE
chr1	186911330	G	T	ENST00000367466	ENSG00000116711	PLA2G4A	TRUE	TRUE
chr1	186911339	A	T	ENST00000367466	ENSG00000116711	PLA2G4A	TRUE	TRUE
chr1	186911342	A	T	ENST00000367466	ENSG00000116711	PLA2G4A	TRUE	TRUE
chr1	186911349	T	A	ENST00000367466	ENSG00000116711	PLA2G4A	TRUE	TRUE
chr1	186911357	A	T	ENST00000367466	ENSG00000116711	PLA2G4A	TRUE	TRUE
chr1	186911366	G	T	ENST00000367466	ENSG00000116711	PLA2G4A	TRUE	TRUE
chr1	186911369	G	T	ENST00000367466	ENSG00000116711	PLA2G4A	TRUE	TRUE
chr1	186911373	T	A	ENST00000367466	ENSG00000116711	PLA2G4A	TRUE	TRUE
chr1	186911390	G	A	ENST00000367466	ENSG00000116711	PLA2G4A	TRUE	FALSE
chr1	186911390	G	C	ENST00000367466	ENSG00000116711	PLA2G4A	TRUE	FALSE
chr1	186911390	G	T	ENST00000367466	ENSG00000116711	PLA2G4A	TRUE	FALSE
chr1	186911391	T	A	ENST00000367466	ENSG00000116711	PLA2G4A	TRUE	FALSE
chr1	186911391	T	C	ENST00000367466	ENSG00000116711	PLA2G4A	TRUE	FALSE
chr1	186911391	T	G	ENST00000367466	ENSG00000116711	PLA2G4A	TRUE	FALSE
chr1	186932761	A	C	ENST00000367466	ENSG00000116711	PLA2G4A	TRUE	FALSE
chr1	186932761	A	G	ENST00000367466	ENSG00000116711	PLA2G4A	TRUE	FALSE
chr1	186932761	A	T	ENST00000367466	ENSG00000116711	PLA2G4A	TRUE	FALSE
chr1	186932762	G	A	ENST00000367466	ENSG00000116711	PLA2G4A	TRUE	FALSE
chr1	186932762	G	C	ENST00000367466	ENSG00000116711	PLA2G4A	TRUE	FALSE
chr1	186932762	G	T	ENST00000367466	ENSG00000116711	PLA2G4A	TRUE	FALSE
chr1	186932782	T	A	ENST00000367466	ENSG00000116711	PLA2G4A	TRUE	TRUE
chr1	186932788	C	A	ENST00000367466	ENSG00000116711	PLA2G4A	TRUE	TRUE
chr1	186932788	C	G	ENST00000367466	ENSG00000116711	PLA2G4A	TRUE	TRUE
chr1	186932802	C	T	ENST00000367466	ENSG00000116711	PLA2G4A	TRUE	TRUE
chr1	186932814	G	T	ENST00000367466	ENSG00000116711	PLA2G4A	TRUE	TRUE
chr1	186932832	A	T	ENST00000367466	ENSG00000116711	PLA2G4A	TRUE	TRUE
chr1	186932839	T	A	ENST00000367466	ENSG00000116711	PLA2G4A	TRUE	TRUE
chr1	186932839	T	G	ENST00000367466	ENSG00000116711	PLA2G4A	TRUE	TRUE
chr1	186932843	C	A	ENST00000367466	ENSG00000116711	PLA2G4A	TRUE	TRUE
chr1	186932843	C	G	ENST00000367466	ENSG00000116711	PLA2G4A	TRUE	TRUE
chr1	186932844	G	T	ENST00000367466	ENSG00000116711	PLA2G4A	TRUE	TRUE
chr1	186932848	C	A	ENST00000367466	ENSG00000116711	PLA2G4A	TRUE	TRUE
chr1	186932848	C	G	ENST00000367466	ENSG00000116711	PLA2G4A	TRUE	TRUE
chr1	186932850	G	T	ENST00000367466	ENSG00000116711	PLA2G4A	TRUE	TRUE
chr1	186932864	T	A	ENST00000367466	ENSG00000116711	PLA2G4A	TRUE	TRUE
chr1	186932873	C	A	ENST00000367466	ENSG00000116711	PLA2G4A	TRUE	TRUE
chr1	186932873	C	G	ENST00000367466	ENSG00000116711	PLA2G4A	TRUE	TRUE
chr1	186932899	G	A	ENST00000367466	ENSG00000116711	PLA2G4A	TRUE	TRUE
chr1	186932900	G	A	ENST00000367466	ENSG00000116711	PLA2G4A	TRUE	FALSE
chr1	186932900	G	C	ENST00000367466	ENSG00000116711	PLA2G4A	TRUE	FALSE
chr1	186932900	G	T	ENST00000367466	ENSG00000116711	PLA2G4A	TRUE	FALSE
chr1	186932901	T	A	ENST00000367466	ENSG00000116711	PLA2G4A	TRUE	FALSE
chr1	186932901	T	C	ENST00000367466	ENSG00000116711	PLA2G4A	TRUE	FALSE
chr1	186932901	T	G	ENST00000367466	ENSG00000116711	PLA2G4A	TRUE	FALSE
chr1	186939006	A	C	ENST00000367466	ENSG00000116711	PLA2G4A	TRUE	FALSE
chr1	186939006	A	G	ENST00000367466	ENSG00000116711	PLA2G4A	TRUE	FALSE
chr1	186939006	A	T	ENST00000367466	ENSG00000116711	PLA2G4A	TRUE	FALSE
chr1	186939007	G	A	ENST00000367466	ENSG00000116711	PLA2G4A	TRUE	FALSE
chr1	186939007	G	C	ENST00000367466	ENSG00000116711	PLA2G4A	TRUE	FALSE
chr1	186939007	G	T	ENST00000367466	ENSG00000116711	PLA2G4A	TRUE	FALSE
chr1	186939008	G	A	ENST00000367466	ENSG00000116711	PLA2G4A	TRUE	TRUE
chr1	186939011	T	A	ENST00000367466	ENSG00000116711	PLA2G4A	TRUE	TRUE
chr1	186939011	T	G	ENST00000367466	ENSG00000116711	PLA2G4A	TRUE	TRUE
chr1	186939016	C	A	ENST00000367466	ENSG00000116711	PLA2G4A	TRUE	TRUE
chr1	186939016	C	G	ENST00000367466	ENSG00000116711	PLA2G4A	TRUE	TRUE
chr1	186939022	T	A	ENST00000367466	ENSG00000116711	PLA2G4A	TRUE	TRUE
chr1	186939026	T	A	ENST00000367466	ENSG00000116711	PLA2G4A	TRUE	TRUE
chr1	186939026	T	G	ENST00000367466	ENSG00000116711	PLA2G4A	TRUE	TRUE
chr1	186939045	G	T	ENST00000367466	ENSG00000116711	PLA2G4A	TRUE	TRUE
chr1	186939048	A	T	ENST00000367466	ENSG00000116711	PLA2G4A	TRUE	TRUE
chr1	186939057	G	T	ENST00000367466	ENSG00000116711	PLA2G4A	TRUE	TRUE
chr1	186939060	G	T	ENST00000367466	ENSG00000116711	PLA2G4A	TRUE	TRUE
chr1	186939069	G	T	ENST00000367466	ENSG00000116711	PLA2G4A	TRUE	TRUE
chr1	186939072	G	T	ENST00000367466	ENSG00000116711	PLA2G4A	TRUE	TRUE
chr1	186939081	A	T	ENST00000367466	ENSG00000116711	PLA2G4A	TRUE	TRUE
chr1	186939106	T	A	ENST00000367466	ENSG00000116711	PLA2G4A	TRUE	TRUE
chr1	186939106	T	G	ENST00000367466	ENSG00000116711	PLA2G4A	TRUE	TRUE
chr1	186939120	C	T	ENST00000367466	ENSG00000116711	PLA2G4A	TRUE	TRUE
chr1	186939123	A	T	ENST00000367466	ENSG00000116711	PLA2G4A	TRUE	TRUE
chr1	186939129	A	T	ENST00000367466	ENSG00000116711	PLA2G4A	TRUE	TRUE
chr1	186939132	A	T	ENST00000367466	ENSG00000116711	PLA2G4A	TRUE	TRUE
chr1	186939137	T	A	ENST00000367466	ENSG00000116711	PLA2G4A	TRUE	TRUE
chr1	186939137	T	G	ENST00000367466	ENSG00000116711	PLA2G4A	TRUE	TRUE
chr1	186939141	G	T	ENST00000367466	ENSG00000116711	PLA2G4A	TRUE	TRUE
chr1	186939148	T	A	ENST00000367466	ENSG00000116711	PLA2G4A	TRUE	TRUE
chr1	186939148	T	G	ENST00000367466	ENSG00000116711	PLA2G4A	TRUE	TRUE
chr1	186939151	G	A	ENST00000367466	ENSG00000116711	PLA2G4A	TRUE	TRUE
chr1	186939152	G	A	ENST00000367466	ENSG00000116711	PLA2G4A	TRUE	TRUE
chr1	186939153	A	T	ENST00000367466	ENSG00000116711	PLA2G4A	TRUE	TRUE
chr1	186939156	A	T	ENST00000367466	ENSG00000116711	PLA2G4A	TRUE	TRUE
chr1	186939159	A	T	ENST00000367466	ENSG00000116711	PLA2G4A	TRUE	TRUE
chr1	186939168	G	T	ENST00000367466	ENSG00000116711	PLA2G4A	TRUE	TRUE
chr1	186939171	C	T	ENST00000367466	ENSG00000116711	PLA2G4A	TRUE	TRUE
chr1	186939205	T	A	ENST00000367466	ENSG00000116711	PLA2G4A	TRUE	TRUE
chr1	186939205	T	G	ENST00000367466	ENSG00000116711	PLA2G4A	TRUE	TRUE
chr1	186939210	G	T	ENST00000367466	ENSG00000116711	PLA2G4A	TRUE	TRUE
chr1	186939213	G	T	ENST00000367466	ENSG00000116711	PLA2G4A	TRUE	TRUE
chr1	186939231	G	A	ENST00000367466	ENSG00000116711	PLA2G4A	TRUE	FALSE
chr1	186939231	G	C	ENST00000367466	ENSG00000116711	PLA2G4A	TRUE	FALSE
chr1	186939231	G	T	ENST00000367466	ENSG00000116711	PLA2G4A	TRUE	FALSE
chr1	186939232	T	A	ENST00000367466	ENSG00000116711	PLA2G4A	TRUE	FALSE
chr1	186939232	T	C	ENST00000367466	ENSG00000116711	PLA2G4A	TRUE	FALSE
chr1	186939232	T	G	ENST00000367466	ENSG00000116711	PLA2G4A	TRUE	FALSE
chr1	186939978	A	C	ENST00000367466	ENSG00000116711	PLA2G4A	TRUE	FALSE
chr1	186939978	A	G	ENST00000367466	ENSG00000116711	PLA2G4A	TRUE	FALSE
chr1	186939978	A	T	ENST00000367466	ENSG00000116711	PLA2G4A	TRUE	FALSE
chr1	186939979	G	A	ENST00000367466	ENSG00000116711	PLA2G4A	TRUE	FALSE
chr1	186939979	G	C	ENST00000367466	ENSG00000116711	PLA2G4A	TRUE	FALSE
chr1	186939979	G	T	ENST00000367466	ENSG00000116711	PLA2G4A	TRUE	FALSE
chr1	186939980	A	T	ENST00000367466	ENSG00000116711	PLA2G4A
chr1	186940005	T	A	ENST00000367466	ENSG00000116711	PLA2G4A	TRUE	TRUE
chr1	186940007	A	T	ENST00000367466	ENSG00000116711	PLA2G4A	TRUE	TRUE
chr1	186940010	G	T	ENST00000367466	ENSG00000116711	PLA2G4A	TRUE	TRUE
chr1	186940013	A	T	ENST00000367466	ENSG00000116711	PLA2G4A	TRUE	TRUE
chr1	186940028	C	T	ENST00000367466	ENSG00000116711	PLA2G4A	TRUE	TRUE
chr1	186940033	C	A	ENST00000367466	ENSG00000116711	PLA2G4A	TRUE	TRUE
chr1	186940038	T	A	ENST00000367466	ENSG00000116711	PLA2G4A	TRUE	TRUE
chr1	186940038	T	G	ENST00000367466	ENSG00000116711	PLA2G4A	TRUE	TRUE
chr1	186940054	T	A	ENST00000367466	ENSG00000116711	PLA2G4A	TRUE	TRUE
chr1	186940064	A	T	ENST00000367466	ENSG00000116711	PLA2G4A	TRUE	TRUE
chr1	186940077	C	A	ENST00000367466	ENSG00000116711	PLA2G4A	TRUE	TRUE
chr1	186940077	C	G	ENST00000367466	ENSG00000116711	PLA2G4A	TRUE	TRUE
chr1	186940079	G	T	ENST00000367466	ENSG00000116711	PLA2G4A	TRUE	TRUE
chr1	186940095	G	A	ENST00000367466	ENSG00000116711	PLA2G4A	TRUE	FALSE
chr1	186940095	G	C	ENST00000367466	ENSG00000116711	PLA2G4A	TRUE	FALSE
chr1	186940095	G	T	ENST00000367466	ENSG00000116711	PLA2G4A	TRUE	FALSE
chr1	186940096	T	A	ENST00000367466	ENSG00000116711	PLA2G4A	TRUE	FALSE
chr1	186940096	T	C	ENST00000367466	ENSG00000116711	PLA2G4A	TRUE	FALSE
chr1	186940096	T	G	ENST00000367466	ENSG00000116711	PLA2G4A	TRUE	FALSE
chr1	186946635	A	C	ENST00000367466	ENSG00000116711	PLA2G4A	TRUE	FALSE
chr1	186946635	A	G	ENST00000367466	ENSG00000116711	PLA2G4A	TRUE	FALSE
chr1	186946635	A	T	ENST00000367466	ENSG00000116711	PLA2G4A	TRUE	FALSE
chr1	186946636	G	A	ENST00000367466	ENSG00000116711	PLA2G4A	TRUE	FALSE
chr1	186946636	G	C	ENST00000367466	ENSG00000116711	PLA2G4A	TRUE	FALSE
chr1	186946636	G	T	ENST00000367466	ENSG00000116711	PLA2G4A	TRUE	FALSE
chr1	186946640	G	A	ENST00000367466	ENSG00000116711	PLA2G4A	TRUE	TRUE
chr1	186946641	G	A	ENST00000367466	ENSG00000116711	PLA2G4A	TRUE	TRUE
chr1	186946645	G	T	ENST00000367466	ENSG00000116711	PLA2G4A	TRUE	TRUE
chr1	186946659	C	A	ENST00000367466	ENSG00000116711	PLA2G4A	TRUE	TRUE
chr1	186946659	C	G	ENST00000367466	ENSG00000116711	PLA2G4A	TRUE	TRUE
chr1	186946660	G	T	ENST00000367466	ENSG00000116711	PLA2G4A	TRUE	TRUE
chr1	186946675	A	T	ENST00000367466	ENSG00000116711	PLA2G4A	TRUE	TRUE
chr1	186946680	T	A	ENST00000367466	ENSG00000116711	PLA2G4A	TRUE	TRUE
chr1	186946680	T	G	ENST00000367466	ENSG00000116711	PLA2G4A	TRUE	TRUE
chr1	186946703	T	A	ENST00000367466	ENSG00000116711	PLA2G4A	TRUE	TRUE
chr1	186946703	T	G	ENST00000367466	ENSG00000116711	PLA2G4A	TRUE	TRUE
chr1	186946708	G	T	ENST00000367466	ENSG00000116711	PLA2G4A	TRUE	TRUE
chr1	186946714	A	T	ENST00000367466	ENSG00000116711	PLA2G4A	TRUE	TRUE
chr1	186946726	G	T	ENST00000367466	ENSG00000116711	PLA2G4A	TRUE	TRUE
chr1	186946738	A	T	ENST00000367466	ENSG00000116711	PLA2G4A	TRUE	TRUE
chr1	186946741	A	T	ENST00000367466	ENSG00000116711	PLA2G4A	TRUE	TRUE
chr1	186946746	T	A	ENST00000367466	ENSG00000116711	PLA2G4A	TRUE	TRUE
chr1	186946746	T	G	ENST00000367466	ENSG00000116711	PLA2G4A	TRUE	TRUE
chr1	186946747	G	T	ENST00000367466	ENSG00000116711	PLA2G4A	TRUE	TRUE
chr1	186946750	G	T	ENST00000367466	ENSG00000116711	PLA2G4A	TRUE	TRUE
chr1	186946760	T	A	ENST00000367466	ENSG00000116711	PLA2G4A	TRUE	TRUE
chr1	186946769	T	A	ENST00000367466	ENSG00000116711	PLA2G4A	TRUE	TRUE
chr1	186946769	T	G	ENST00000367466	ENSG00000116711	PLA2G4A	TRUE	TRUE
chr1	186946775	G	A	ENST00000367466	ENSG00000116711	PLA2G4A	TRUE	FALSE
chr1	186946775	G	C	ENST00000367466	ENSG00000116711	PLA2G4A	TRUE	FALSE
chr1	186946775	G	T	ENST00000367466	ENSG00000116711	PLA2G4A	TRUE	FALSE
chr1	186946776	T	A	ENST00000367466	ENSG00000116711	PLA2G4A	TRUE	FALSE
chr1	186946776	T	C	ENST00000367466	ENSG00000116711	PLA2G4A	FALSE	FALSE
chr1	186946776	T	G	ENST00000367466	ENSG00000116711	PLA2G4A	TRUE	FALSE
chr1	186946867	A	C	ENST00000367466	ENSG00000116711	PLA2G4A	TRUE	FALSE
chr1	186946867	A	G	ENST00000367466	ENSG00000116711	PLA2G4A	TRUE	FALSE
chr1	186946867	A	T	ENST00000367466	ENSG00000116711	PLA2G4A	TRUE	FALSE
chr1	186946868	G	A	ENST00000367466	ENSG00000116711	PLA2G4A	TRUE	FALSE
chr1	186946868	G	C	ENST00000367466	ENSG00000116711	PLA2G4A	TRUE	FALSE
chr1	186946868	G	T	ENST00000367466	ENSG00000116711	PLA2G4A	TRUE	FALSE
chr1	186946875	G	A	ENST00000367466	ENSG00000116711	PLA2G4A	TRUE	TRUE
chr1	186946876	G	A	ENST00000367466	ENSG00000116711	PLA2G4A	TRUE	TRUE
chr1	186946896	T	A	ENST00000367466	ENSG00000116711	PLA2G4A	TRUE	TRUE
chr1	186946904	A	T	ENST00000367466	ENSG00000116711	PLA2G4A	TRUE	TRUE
chr1	186946911	T	A	ENST00000367466	ENSG00000116711	PLA2G4A	TRUE	TRUE
chr1	186946926	C	A	ENST00000367466	ENSG00000116711	PLA2G4A	TRUE	TRUE
chr1	186946926	C	G	ENST00000367466	ENSG00000116711	PLA2G4A	TRUE	TRUE
chr1	186946928	C	T	ENST00000367466	ENSG00000116711	PLA2G4A	TRUE	TRUE
chr1	186946934	A	T	ENST00000367466	ENSG00000116711	PLA2G4A	TRUE	TRUE
chr1	186946949	G	T	ENST00000367466	ENSG00000116711	PLA2G4A	TRUE	TRUE
chr1	186946952	G	T	ENST00000367466	ENSG00000116711	PLA2G4A	TRUE	TRUE
chr1	186946955	G	T	ENST00000367466	ENSG00000116711	PLA2G4A	TRUE	TRUE
chr1	186946959	T	A	ENST00000367466	ENSG00000116711	PLA2G4A	TRUE	TRUE
chr1	186946959	T	G	ENST00000367466	ENSG00000116711	PLA2G4A	TRUE	TRUE
chr1	186946961	G	T	ENST00000367466	ENSG00000116711	PLA2G4A	TRUE	TRUE
chr1	186946962	G	A	ENST00000367466	ENSG00000116711	PLA2G4A	FALSE	FALSE
chr1	186946962	G	C	ENST00000367466	ENSG00000116711	PLA2G4A	TRUE	FALSE
chr1	186946962	G	T	ENST00000367466	ENSG00000116711	PLA2G4A	TRUE	FALSE
chr1	186946963	T	A	ENST00000367466	ENSG00000116711	PLA2G4A	TRUE	FALSE
chr1	186946963	T	C	ENST00000367466	ENSG00000116711	PLA2G4A	TRUE	FALSE
chr1	186946963	T	G	ENST00000367466	ENSG00000116711	PLA2G4A	TRUE	FALSE
chr1	186950655	A	C	ENST00000367466	ENSG00000116711	PLA2G4A	TRUE	FALSE
chr1	186950655	A	G	ENST00000367466	ENSG00000116711	PLA2G4A	TRUE	FALSE
chr1	186950655	A	T	ENST00000367466	ENSG00000116711	PLA2G4A	TRUE	FALSE
chr1	186950656	G	A	ENST00000367466	ENSG00000116711	PLA2G4A	TRUE	FALSE
chr1	186950656	G	C	ENST00000367466	ENSG00000116711	PLA2G4A	TRUE	FALSE
chr1	186950656	G	T	ENST00000367466	ENSG00000116711	PLA2G4A	TRUE	FALSE
chr1	186950671	A	T	ENST00000367466	ENSG00000116711	PLA2G4A	TRUE	TRUE
chr1	186950696	C	A	ENST00000367466	ENSG00000116711	PLA2G4A	TRUE	TRUE
chr1	186950710	G	T	ENST00000367466	ENSG00000116711	PLA2G4A	TRUE	TRUE
chr1	186950714	C	A	ENST00000367466	ENSG00000116711	PLA2G4A	TRUE	TRUE
chr1	186950714	C	G	ENST00000367466	ENSG00000116711	PLA2G4A	TRUE	TRUE
chr1	186950719	G	T	ENST00000367466	ENSG00000116711	PLA2G4A	TRUE	TRUE
chr1	186950725	A	T	ENST00000367466	ENSG00000116711	PLA2G4A	TRUE	TRUE
chr1	186950729	G	A	ENST00000367466	ENSG00000116711	PLA2G4A	TRUE	FALSE
chr1	186950729	G	C	ENST00000367466	ENSG00000116711	PLA2G4A	TRUE	FALSE
chr1	186950729	G	T	ENST00000367466	ENSG00000116711	PLA2G4A	TRUE	FALSE
chr1	186950730	T	A	ENST00000367466	ENSG00000116711	PLA2G4A	TRUE	FALSE
chr1	186950730	T	C	ENST00000367466	ENSG00000116711	PLA2G4A	TRUE	FALSE
chr1	186950730	T	G	ENST00000367466	ENSG00000116711	PLA2G4A	TRUE	FALSE
chr1	186956100	A	C	ENST00000367466	ENSG00000116711	PLA2G4A	TRUE	FALSE
chr1	186956100	A	G	ENST00000367466	ENSG00000116711	PLA2G4A	TRUE	FALSE
chr1	186956100	A	T	ENST00000367466	ENSG00000116711	PLA2G4A	TRUE	FALSE
chr1	186956101	G	A	ENST00000367466	ENSG00000116711	PLA2G4A	TRUE	FALSE
chr1	186956101	G	C	ENST00000367466	ENSG00000116711	PLA2G4A	TRUE	FALSE
chr1	186956101	G	T	ENST00000367466	ENSG00000116711	PLA2G4A	TRUE	FALSE
chr1	186956107	G	T	ENST00000367466	ENSG00000116711	PLA2G4A	TRUE	TRUE
chr1	186956113	G	T	ENST00000367466	ENSG00000116711	PLA2G4A	TRUE	TRUE
chr1	186956122	G	T	ENST00000367466	ENSG00000116711	PLA2G4A	TRUE	TRUE
chr1	186956133	T	A	ENST00000367466	ENSG00000116711	PLA2G4A	TRUE	TRUE
chr1	186956133	T	G	ENST00000367466	ENSG00000116711	PLA2G4A	TRUE	TRUE
chr1	186956134	C	T	ENST00000367466	ENSG00000116711	PLA2G4A	TRUE	TRUE
chr1	186956146	C	T	ENST00000367466	ENSG00000116711	PLA2G4A	TRUE	TRUE
chr1	186956156	G	A	ENST00000367466	ENSG00000116711	PLA2G4A	TRUE	TRUE
chr1	186956157	G	A	ENST00000367466	ENSG00000116711	PLA2G4A	TRUE	TRUE
chr1	186956180	T	A	ENST00000367466	ENSG00000116711	PLA2G4A	TRUE	TRUE
chr1	186956192	C	A	ENST00000367466	ENSG00000116711	PLA2G4A	TRUE	TRUE
chr1	186956192	C	G	ENST00000367466	ENSG00000116711	PLA2G4A	TRUE	TRUE
chr1	186956198	T	A	ENST00000367466	ENSG00000116711	PLA2G4A	TRUE	TRUE
chr1	186956198	T	G	ENST00000367466	ENSG00000116711	PLA2G4A	TRUE	TRUE
chr1	186956209	A	T	ENST00000367466	ENSG00000116711	PLA2G4A	TRUE	TRUE
chr1	186956212	G	T	ENST00000367466	ENSG00000116711	PLA2G4A	TRUE	TRUE
chr1	186956215	G	T	ENST00000367466	ENSG00000116711	PLA2G4A	TRUE	TRUE
chr1	186956227	A	T	ENST00000367466	ENSG00000116711	PLA2G4A	TRUE	TRUE
chr1	186956252	T	A	ENST00000367466	ENSG00000116711	PLA2G4A	TRUE	TRUE
chr1	186956271	T	A	ENST00000367466	ENSG00000116711	PLA2G4A	TRUE	TRUE
chr1	186956271	T	G	ENST00000367466	ENSG00000116711	PLA2G4A	TRUE	TRUE
chr1	186956285	T	A	ENST00000367466	ENSG00000116711	PLA2G4A	TRUE	TRUE
chr1	186956302	C	T	ENST00000367466	ENSG00000116711	PLA2G4A	TRUE	TRUE
chr1	186956323	G	T	ENST00000367466	ENSG00000116711	PLA2G4A	TRUE	TRUE
chr1	186956345	G	A	ENST00000367466	ENSG00000116711	PLA2G4A	TRUE	FALSE
chr1	186956345	G	C	ENST00000367466	ENSG00000116711	PLA2G4A	TRUE	FALSE
chr1	186956345	G	T	ENST00000367466	ENSG00000116711	PLA2G4A	TRUE	FALSE
chr1	186956346	T	A	ENST00000367466	ENSG00000116711	PLA2G4A	TRUE	FALSE
chr1	186956346	T	C	ENST00000367466	ENSG00000116711	PLA2G4A	FALSE	FALSE
chr1	186956346	T	G	ENST00000367466	ENSG00000116711	PLA2G4A	TRUE	FALSE
chr1	186965407	A	C	ENST00000367466	ENSG00000116711	PLA2G4A	TRUE	FALSE
chr1	186965407	A	G	ENST00000367466	ENSG00000116711	PLA2G4A	TRUE	FALSE
chr1	186965407	A	T	ENST00000367466	ENSG00000116711	PLA2G4A	TRUE	FALSE
chr1	186965408	G	A	ENST00000367466	ENSG00000116711	PLA2G4A	TRUE	FALSE
chr1	186965408	G	C	ENST00000367466	ENSG00000116711	PLA2G4A	TRUE	FALSE
chr1	186965408	G	T	ENST00000367466	ENSG00000116711	PLA2G4A	TRUE	FALSE
chr1	186965417	G	T	ENST00000367466	ENSG00000116711	PLA2G4A
chr1	186965423	G	T	ENST00000367466	ENSG00000116711	PLA2G4A
chr1	186965426	C	T	ENST00000367466	ENSG00000116711	PLA2G4A
chr1	186965434	T	A	ENST00000367466	ENSG00000116711	PLA2G4A
chr1	186965434	T	G	ENST00000367466	ENSG00000116711	PLA2G4A
chr1	186965435	G	T	ENST00000367466	ENSG00000116711	PLA2G4A
chr1	186965450	A	T	ENST00000367466	ENSG00000116711	PLA2G4A
chr1	186965456	A	T	ENST00000367466	ENSG00000116711	PLA2G4A
chr1	186965459	A	T	ENST00000367466	ENSG00000116711	PLA2G4A
chr1	186965503	T	A	ENST00000367466	ENSG00000116711	PLA2G4A	TRUE	TRUE
chr1	186965503	T	G	ENST00000367466	ENSG00000116711	PLA2G4A	TRUE	TRUE
chr1	186965508	T	A	ENST00000367466	ENSG00000116711	PLA2G4A	TRUE	TRUE
chr1	186965516	A	T	ENST00000367466	ENSG00000116711	PLA2G4A	TRUE	TRUE
chr1	186965522	C	T	ENST00000367466	ENSG00000116711	PLA2G4A	TRUE	TRUE
chr1	186965525	A	T	ENST00000367466	ENSG00000116711	PLA2G4A	TRUE	TRUE
chr1	186965591	A	T	ENST00000367466	ENSG00000116711	PLA2G4A	TRUE	TRUE
chr1	186965594	G	A	ENST00000367466	ENSG00000116711	PLA2G4A	TRUE	FALSE
chr1	186965594	G	C	ENST00000367466	ENSG00000116711	PLA2G4A	TRUE	FALSE
chr1	186965594	G	T	ENST00000367466	ENSG00000116711	PLA2G4A	TRUE	FALSE
chr1	186965595	T	A	ENST00000367466	ENSG00000116711	PLA2G4A	TRUE	FALSE
chr1	186965595	T	C	ENST00000367466	ENSG00000116711	PLA2G4A	FALSE	FALSE
chr1	186965595	T	G	ENST00000367466	ENSG00000116711	PLA2G4A	TRUE	FALSE
chr1	186977591	A	C	ENST00000367466	ENSG00000116711	PLA2G4A	TRUE	FALSE
chr1	186977591	A	G	ENST00000367466	ENSG00000116711	PLA2G4A	TRUE	FALSE
chr1	186977591	A	T	ENST00000367466	ENSG00000116711	PLA2G4A	TRUE	FALSE
chr1	186977592	G	A	ENST00000367466	ENSG00000116711	PLA2G4A	TRUE	FALSE
chr1	186977592	G	C	ENST00000367466	ENSG00000116711	PLA2G4A	TRUE	FALSE
chr1	186977592	G	T	ENST00000367466	ENSG00000116711	PLA2G4A	TRUE	FALSE
chr1	186977593	G	T	ENST00000367466	ENSG00000116711	PLA2G4A	TRUE	TRUE
chr1	186977608	G	T	ENST00000367466	ENSG00000116711	PLA2G4A	TRUE	TRUE
chr1	186977611	A	T	ENST00000367466	ENSG00000116711	PLA2G4A	TRUE	TRUE
chr1	186977615	G	A	ENST00000367466	ENSG00000116711	PLA2G4A	TRUE	TRUE
chr1	186977616	G	A	ENST00000367466	ENSG00000116711	PLA2G4A	TRUE	TRUE
chr1	186977620	A	T	ENST00000367466	ENSG00000116711	PLA2G4A	TRUE	TRUE
chr1	186977629	A	T	ENST00000367466	ENSG00000116711	PLA2G4A	TRUE	TRUE
chr1	186977644	A	T	ENST00000367466	ENSG00000116711	PLA2G4A	TRUE	TRUE
chr1	186977658	T	A	ENST00000367466	ENSG00000116711	PLA2G4A	TRUE	TRUE
chr1	186977658	T	G	ENST00000367466	ENSG00000116711	PLA2G4A	TRUE	TRUE
chr1	186977671	G	T	ENST00000367466	ENSG00000116711	PLA2G4A	TRUE	TRUE
chr1	186977680	A	T	ENST00000367466	ENSG00000116711	PLA2G4A	TRUE	TRUE
chr1	186977683	G	T	ENST00000367466	ENSG00000116711	PLA2G4A	TRUE	TRUE
chr1	186977688	C	A	ENST00000367466	ENSG00000116711	PLA2G4A	TRUE	TRUE
chr1	186977691	T	A	ENST00000367466	ENSG00000116711	PLA2G4A	TRUE	TRUE
chr1	186977691	T	G	ENST00000367466	ENSG00000116711	PLA2G4A	TRUE	TRUE
chr1	186977698	A	T	ENST00000367466	ENSG00000116711	PLA2G4A	TRUE	TRUE
chr1	186977704	A	T	ENST00000367466	ENSG00000116711	PLA2G4A	TRUE	TRUE
chr1	186977719	G	T	ENST00000367466	ENSG00000116711	PLA2G4A	TRUE	TRUE
chr1	186977722	A	T	ENST00000367466	ENSG00000116711	PLA2G4A	TRUE	TRUE
chr1	186977730	C	A	ENST00000367466	ENSG00000116711	PLA2G4A	TRUE	TRUE
chr1	186977770	A	T	ENST00000367466	ENSG00000116711	PLA2G4A	TRUE	TRUE
chr1	186977773	A	T	ENST00000367466	ENSG00000116711	PLA2G4A	TRUE	TRUE
chr1	186977778	C	A	ENST00000367466	ENSG00000116711	PLA2G4A	TRUE	TRUE
chr1	186977778	C	G	ENST00000367466	ENSG00000116711	PLA2G4A	TRUE	TRUE
chr1	186977789	G	A	ENST00000367466	ENSG00000116711	PLA2G4A	TRUE	FALSE
chr1	186977789	G	C	ENST00000367466	ENSG00000116711	PLA2G4A	TRUE	FALSE
chr1	186977789	G	T	ENST00000367466	ENSG00000116711	PLA2G4A	TRUE	FALSE
chr1	186977790	T	A	ENST00000367466	ENSG00000116711	PLA2G4A	TRUE	FALSE
chr1	186977790	T	C	ENST00000367466	ENSG00000116711	PLA2G4A	FALSE	FALSE
chr1	186977790	T	G	ENST00000367466	ENSG00000116711	PLA2G4A	TRUE	FALSE
chr1	186979313	A	C	ENST00000367466	ENSG00000116711	PLA2G4A	TRUE	FALSE
chr1	186979313	A	G	ENST00000367466	ENSG00000116711	PLA2G4A	TRUE	FALSE
chr1	186979313	A	T	ENST00000367466	ENSG00000116711	PLA2G4A	TRUE	FALSE
chr1	186979314	G	A	ENST00000367466	ENSG00000116711	PLA2G4A	TRUE	FALSE
chr1	186979314	G	C	ENST00000367466	ENSG00000116711	PLA2G4A	TRUE	FALSE
chr1	186979314	G	T	ENST00000367466	ENSG00000116711	PLA2G4A	TRUE	FALSE
chr1	186979326	G	T	ENST00000367466	ENSG00000116711	PLA2G4A	TRUE	TRUE
chr1	186979332	G	T	ENST00000367466	ENSG00000116711	PLA2G4A	TRUE	TRUE
chr1	186979335	G	T	ENST00000367466	ENSG00000116711	PLA2G4A	TRUE	TRUE
chr1	186979338	G	T	ENST00000367466	ENSG00000116711	PLA2G4A	TRUE	TRUE
chr1	186979341	A	T	ENST00000367466	ENSG00000116711	PLA2G4A	TRUE	TRUE
chr1	186979344	G	T	ENST00000367466	ENSG00000116711	PLA2G4A	TRUE	TRUE
chr1	186979377	G	T	ENST00000367466	ENSG00000116711	PLA2G4A	TRUE	TRUE
chr1	186979381	C	A	ENST00000367466	ENSG00000116711	PLA2G4A	TRUE	TRUE
chr1	186979381	C	G	ENST00000367466	ENSG00000116711	PLA2G4A	TRUE	TRUE
chr1	186979390	C	A	ENST00000367466	ENSG00000116711	PLA2G4A	TRUE	TRUE
chr1	186979390	C	G	ENST00000367466	ENSG00000116711	PLA2G4A	TRUE	TRUE
chr1	186979404	C	T	ENST00000367466	ENSG00000116711	PLA2G4A	TRUE	TRUE
chr1	186979409	T	A	ENST00000367466	ENSG00000116711	PLA2G4A	TRUE	TRUE
chr1	186979409	T	G	ENST00000367466	ENSG00000116711	PLA2G4A	TRUE	TRUE
chr1	186979416	C	T	ENST00000367466	ENSG00000116711	PLA2G4A	TRUE	TRUE
chr1	186979425	A	T	ENST00000367466	ENSG00000116711	PLA2G4A	FALSE	FALSE
chr1	186979428	A	T	ENST00000367466	ENSG00000116711	PLA2G4A	FALSE	FALSE
chr1	186979473	G	A	ENST00000367466	ENSG00000116711	PLA2G4A	TRUE	FALSE
chr1	186979473	G	C	ENST00000367466	ENSG00000116711	PLA2G4A	TRUE	FALSE
chr1	186979473	G	T	ENST00000367466	ENSG00000116711	PLA2G4A	TRUE	FALSE
chr1	186979474	T	A	ENST00000367466	ENSG00000116711	PLA2G4A	TRUE	FALSE
chr1	186979474	T	C	ENST00000367466	ENSG00000116711	PLA2G4A	FALSE	FALSE
chr1	186979474	T	G	ENST00000367466	ENSG00000116711	PLA2G4A	TRUE	FALSE
chr1	186988375	A	C	ENST00000367466	ENSG00000116711	PLA2G4A	TRUE	FALSE
chr1	186988375	A	G	ENST00000367466	ENSG00000116711	PLA2G4A	TRUE	FALSE
chr1	186988375	A	T	ENST00000367466	ENSG00000116711	PLA2G4A	TRUE	FALSE
chr1	186988376	G	A	ENST00000367466	ENSG00000116711	PLA2G4A	TRUE	FALSE
chr1	186988376	G	C	ENST00000367466	ENSG00000116711	PLA2G4A	TRUE	FALSE
chr1	186988376	G	T	ENST00000367466	ENSG00000116711	PLA2G4A	TRUE	FALSE
chr1	186988383	A	T	ENST00000367466	ENSG00000116711	PLA2G4A	FALSE	FALSE
chr1	186988386	G	T	ENST00000367466	ENSG00000116711	PLA2G4A	FALSE	FALSE
chr1	186988398	G	T	ENST00000367466	ENSG00000116711	PLA2G4A	FALSE	FALSE
chr1	186988407	G	T	ENST00000367466	ENSG00000116711	PLA2G4A	FALSE	FALSE
chr1	186988412	T	A	ENST00000367466	ENSG00000116711	PLA2G4A	FALSE	FALSE
chr1	186988412	T	G	ENST00000367466	ENSG00000116711	PLA2G4A	FALSE	FALSE
chr1	186988413	A	T	ENST00000367466	ENSG00000116711	PLA2G4A	FALSE	FALSE
chr1	186988416	A	T	ENST00000367466	ENSG00000116711	PLA2G4A	FALSE	FALSE
chr1	186988419	C	T	ENST00000367466	ENSG00000116711	PLA2G4A	FALSE	FALSE
chr1	186988436	C	A	ENST00000367466	ENSG00000116711	PLA2G4A	FALSE	FALSE
chr1	186988458	G	T	ENST00000367466	ENSG00000116711	PLA2G4A	FALSE	FALSE
chr1	186988464	A	T	ENST00000367466	ENSG00000116711	PLA2G4A	FALSE	FALSE
chr1	186988467	A	T	ENST00000367466	ENSG00000116711	PLA2G4A	FALSE	FALSE
chr1	186988479	A	T	ENST00000367466	ENSG00000116711	PLA2G4A	FALSE	FALSE
chr1	186988482	G	T	ENST00000367466	ENSG00000116711	PLA2G4A	FALSE	FALSE
chr1	186988494	A	T	ENST00000367466	ENSG00000116711	PLA2G4A	FALSE	FALSE
chr1	186988500	A	T	ENST00000367466	ENSG00000116711	PLA2G4A	FALSE	FALSE
chr1	190098024	A	T	ENST00000367462	ENSG00000162670	BRINP3	FALSE	FALSE
chr1	190098028	A	C	ENST00000367462	ENSG00000162670	BRINP3	FALSE	FALSE
chr1	190098028	A	T	ENST00000367462	ENSG00000162670	BRINP3	FALSE	FALSE
chr1	190098032	T	A	ENST00000367462	ENSG00000162670	BRINP3	FALSE	FALSE
chr1	190098042	A	C	ENST00000367462	ENSG00000162670	BRINP3	FALSE	FALSE
chr1	190098042	A	T	ENST00000367462	ENSG00000162670	BRINP3	FALSE	FALSE
chr1	190098061	A	T	ENST00000367462	ENSG00000162670	BRINP3	FALSE	FALSE
chr1	190098065	T	A	ENST00000367462	ENSG00000162670	BRINP3	FALSE	FALSE
chr1	190098080	G	A	ENST00000367462	ENSG00000162670	BRINP3	FALSE	FALSE
chr1	190098092	G	A	ENST00000367462	ENSG00000162670	BRINP3	FALSE	FALSE
chr1	190098107	C	A	ENST00000367462	ENSG00000162670	BRINP3	FALSE	FALSE
chr1	190098122	T	A	ENST00000367462	ENSG00000162670	BRINP3	FALSE	FALSE
chr1	190098128	T	A	ENST00000367462	ENSG00000162670	BRINP3	FALSE	FALSE
chr1	190098139	A	T	ENST00000367462	ENSG00000162670	BRINP3	FALSE	FALSE
chr1	190098141	G	T	ENST00000367462	ENSG00000162670	BRINP3	FALSE	FALSE
chr1	190098167	G	A	ENST00000367462	ENSG00000162670	BRINP3	FALSE	FALSE
chr1	190098185	T	A	ENST00000367462	ENSG00000162670	BRINP3	FALSE	FALSE
chr1	190098200	T	A	ENST00000367462	ENSG00000162670	BRINP3	FALSE	FALSE
chr1	190098206	C	A	ENST00000367462	ENSG00000162670	BRINP3	FALSE	FALSE
chr1	190098215	G	A	ENST00000367462	ENSG00000162670	BRINP3	FALSE	FALSE
chr1	190098217	A	T	ENST00000367462	ENSG00000162670	BRINP3	FALSE	FALSE
chr1	190098226	G	C	ENST00000367462	ENSG00000162670	BRINP3	FALSE	FALSE
chr1	190098226	G	T	ENST00000367462	ENSG00000162670	BRINP3	FALSE	FALSE
chr1	190098233	G	A	ENST00000367462	ENSG00000162670	BRINP3	FALSE	FALSE
chr1	190098239	C	A	ENST00000367462	ENSG00000162670	BRINP3	FALSE	FALSE
chr1	190098242	G	A	ENST00000367462	ENSG00000162670	BRINP3	FALSE	FALSE
chr1	190098246	A	C	ENST00000367462	ENSG00000162670	BRINP3	FALSE	FALSE
chr1	190098246	A	T	ENST00000367462	ENSG00000162670	BRINP3	FALSE	FALSE
chr1	190098252	G	C	ENST00000367462	ENSG00000162670	BRINP3	FALSE	FALSE
chr1	190098252	G	T	ENST00000367462	ENSG00000162670	BRINP3	FALSE	FALSE
chr1	190098263	G	A	ENST00000367462	ENSG00000162670	BRINP3	FALSE	FALSE
chr1	190098265	A	T	ENST00000367462	ENSG00000162670	BRINP3	FALSE	FALSE
chr1	190098287	C	A	ENST00000367462	ENSG00000162670	BRINP3	FALSE	FALSE
chr1	190098306	G	C	ENST00000367462	ENSG00000162670	BRINP3	FALSE	FALSE
chr1	190098306	G	T	ENST00000367462	ENSG00000162670	BRINP3	FALSE	FALSE
chr1	190098320	G	A	ENST00000367462	ENSG00000162670	BRINP3	FALSE	FALSE
chr1	190098335	T	A	ENST00000367462	ENSG00000162670	BRINP3	FALSE	FALSE
chr1	190098339	A	C	ENST00000367462	ENSG00000162670	BRINP3	FALSE	FALSE
chr1	190098339	A	T	ENST00000367462	ENSG00000162670	BRINP3	FALSE	FALSE
chr1	190098371	C	A	ENST00000367462	ENSG00000162670	BRINP3	FALSE	FALSE
chr1	190098380	C	A	ENST00000367462	ENSG00000162670	BRINP3	FALSE	FALSE
chr1	190098381	A	C	ENST00000367462	ENSG00000162670	BRINP3	FALSE	FALSE
chr1	190098381	A	T	ENST00000367462	ENSG00000162670	BRINP3	FALSE	FALSE
chr1	190098384	G	C	ENST00000367462	ENSG00000162670	BRINP3	FALSE	FALSE
chr1	190098384	G	T	ENST00000367462	ENSG00000162670	BRINP3	FALSE	FALSE
chr1	190098395	C	A	ENST00000367462	ENSG00000162670	BRINP3	FALSE	FALSE
chr1	190098419	T	A	ENST00000367462	ENSG00000162670	BRINP3	FALSE	FALSE
chr1	190098431	T	A	ENST00000367462	ENSG00000162670	BRINP3	FALSE	FALSE
chr1	190098435	G	C	ENST00000367462	ENSG00000162670	BRINP3	FALSE	FALSE
chr1	190098435	G	T	ENST00000367462	ENSG00000162670	BRINP3	FALSE	FALSE
chr1	190098452	C	A	ENST00000367462	ENSG00000162670	BRINP3
chr1	190098464	T	A	ENST00000367462	ENSG00000162670	BRINP3	FALSE	FALSE
chr1	190098465	C	T	ENST00000367462	ENSG00000162670	BRINP3	FALSE	FALSE
chr1	190098466	C	T	ENST00000367462	ENSG00000162670	BRINP3	FALSE	FALSE
chr1	190098470	T	A	ENST00000367462	ENSG00000162670	BRINP3	FALSE	FALSE
chr1	190098484	A	C	ENST00000367462	ENSG00000162670	BRINP3	FALSE	FALSE
chr1	190098484	A	T	ENST00000367462	ENSG00000162670	BRINP3	FALSE	FALSE
chr1	190098489	C	T	ENST00000367462	ENSG00000162670	BRINP3	FALSE	FALSE
chr1	190098490	C	T	ENST00000367462	ENSG00000162670	BRINP3	FALSE	FALSE
chr1	190098495	A	C	ENST00000367462	ENSG00000162670	BRINP3	FALSE	FALSE
chr1	190098495	A	T	ENST00000367462	ENSG00000162670	BRINP3	FALSE	FALSE
chr1	190098498	A	T	ENST00000367462	ENSG00000162670	BRINP3	FALSE	FALSE
chr1	190098503	G	A	ENST00000367462	ENSG00000162670	BRINP3	FALSE	FALSE
chr1	190098517	A	T	ENST00000367462	ENSG00000162670	BRINP3	FALSE	FALSE
chr1	190098521	T	A	ENST00000367462	ENSG00000162670	BRINP3	FALSE	FALSE
chr1	190098530	C	A	ENST00000367462	ENSG00000162670	BRINP3	FALSE	FALSE
chr1	190098531	C	T	ENST00000367462	ENSG00000162670	BRINP3	FALSE	FALSE
chr1	190098532	C	T	ENST00000367462	ENSG00000162670	BRINP3	FALSE	FALSE
chr1	190098551	C	A	ENST00000367462	ENSG00000162670	BRINP3	FALSE	FALSE
chr1	190098567	C	T	ENST00000367462	ENSG00000162670	BRINP3	FALSE	FALSE
chr1	190098568	C	T	ENST00000367462	ENSG00000162670	BRINP3	FALSE	FALSE
chr1	190098575	C	A	ENST00000367462	ENSG00000162670	BRINP3	FALSE	FALSE
chr1	190098590	C	A	ENST00000367462	ENSG00000162670	BRINP3	FALSE	FALSE
chr1	190098603	A	C	ENST00000367462	ENSG00000162670	BRINP3	FALSE	FALSE
chr1	190098603	A	T	ENST00000367462	ENSG00000162670	BRINP3	FALSE	FALSE
chr1	190098613	A	T	ENST00000367462	ENSG00000162670	BRINP3	FALSE	FALSE
chr1	190098623	C	A	ENST00000367462	ENSG00000162670	BRINP3	FALSE	FALSE
chr1	190098625	A	T	ENST00000367462	ENSG00000162670	BRINP3	FALSE	FALSE
chr1	190098638	T	A	ENST00000367462	ENSG00000162670	BRINP3	FALSE	FALSE
chr1	190098643	A	C	ENST00000367462	ENSG00000162670	BRINP3	FALSE	FALSE
chr1	190098643	A	T	ENST00000367462	ENSG00000162670	BRINP3	FALSE	FALSE
chr1	190098645	G	T	ENST00000367462	ENSG00000162670	BRINP3	FALSE	FALSE
chr1	190098653	G	A	ENST00000367462	ENSG00000162670	BRINP3	FALSE	FALSE
chr1	190098655	A	C	ENST00000367462	ENSG00000162670	BRINP3	FALSE	FALSE
chr1	190098655	A	T	ENST00000367462	ENSG00000162670	BRINP3	FALSE	FALSE
chr1	190098667	A	T	ENST00000367462	ENSG00000162670	BRINP3	FALSE	FALSE
chr1	190098688	G	C	ENST00000367462	ENSG00000162670	BRINP3	FALSE	FALSE
chr1	190098688	G	T	ENST00000367462	ENSG00000162670	BRINP3	FALSE	FALSE
chr1	190098692	T	A	ENST00000367462	ENSG00000162670	BRINP3	FALSE	FALSE
chr1	190098693	G	C	ENST00000367462	ENSG00000162670	BRINP3	FALSE	FALSE
chr1	190098693	G	T	ENST00000367462	ENSG00000162670	BRINP3	FALSE	FALSE
chr1	190098698	T	A	ENST00000367462	ENSG00000162670	BRINP3	FALSE	FALSE
chr1	190098707	T	A	ENST00000367462	ENSG00000162670	BRINP3	FALSE	FALSE
chr1	190098709	A	T	ENST00000367462	ENSG00000162670	BRINP3	FALSE	FALSE
chr1	190098728	T	A	ENST00000367462	ENSG00000162670	BRINP3	FALSE	FALSE
chr1	190098732	C	T	ENST00000367462	ENSG00000162670	BRINP3	FALSE	FALSE
chr1	190098733	C	T	ENST00000367462	ENSG00000162670	BRINP3	FALSE	FALSE
chr1	190098747	C	T	ENST00000367462	ENSG00000162670	BRINP3	FALSE	FALSE
chr1	190098748	C	T	ENST00000367462	ENSG00000162670	BRINP3	FALSE	FALSE
chr1	190098794	C	A	ENST00000367462	ENSG00000162670	BRINP3	FALSE	FALSE
chr1	190098800	G	A	ENST00000367462	ENSG00000162670	BRINP3	FALSE	FALSE
chr1	190098803	T	A	ENST00000367462	ENSG00000162670	BRINP3	FALSE	FALSE
chr1	190098812	T	A	ENST00000367462	ENSG00000162670	BRINP3	FALSE	FALSE
chr1	190098815	G	A	ENST00000367462	ENSG00000162670	BRINP3	FALSE	FALSE
chr1	190098822	A	C	ENST00000367462	ENSG00000162670	BRINP3	FALSE	FALSE
chr1	190098822	A	T	ENST00000367462	ENSG00000162670	BRINP3	FALSE	FALSE
chr1	190098827	T	A	ENST00000367462	ENSG00000162670	BRINP3	FALSE	FALSE
chr1	190098833	C	A	ENST00000367462	ENSG00000162670	BRINP3	FALSE	FALSE
chr1	190098842	G	A	ENST00000367462	ENSG00000162670	BRINP3	FALSE	FALSE
chr1	190098854	C	A	ENST00000367462	ENSG00000162670	BRINP3	FALSE	FALSE
chr1	190098864	A	C	ENST00000367462	ENSG00000162670	BRINP3	FALSE	FALSE
chr1	190098864	A	T	ENST00000367462	ENSG00000162670	BRINP3	FALSE	FALSE
chr1	190098881	C	A	ENST00000367462	ENSG00000162670	BRINP3	FALSE	FALSE
chr1	190098890	C	A	ENST00000367462	ENSG00000162670	BRINP3	FALSE	FALSE
chr1	190098896	T	A	ENST00000367462	ENSG00000162670	BRINP3	FALSE	FALSE
chr1	190098897	G	T	ENST00000367462	ENSG00000162670	BRINP3	FALSE	FALSE
chr1	190098908	G	A	ENST00000367462	ENSG00000162670	BRINP3	FALSE	FALSE
chr1	190098918	G	C	ENST00000367462	ENSG00000162670	BRINP3	FALSE	FALSE
chr1	190098918	G	T	ENST00000367462	ENSG00000162670	BRINP3	FALSE	FALSE
chr1	190098930	G	T	ENST00000367462	ENSG00000162670	BRINP3	FALSE	FALSE
chr1	190098939	G	T	ENST00000367462	ENSG00000162670	BRINP3	FALSE	FALSE
chr1	190098963	G	T	ENST00000367462	ENSG00000162670	BRINP3	FALSE	FALSE
chr1	190098972	G	T	ENST00000367462	ENSG00000162670	BRINP3	FALSE	FALSE
chr1	190098989	C	A	ENST00000367462	ENSG00000162670	BRINP3	FALSE	FALSE
chr1	190098996	G	T	ENST00000367462	ENSG00000162670	BRINP3	FALSE	FALSE
chr1	190099014	G	T	ENST00000367462	ENSG00000162670	BRINP3	FALSE	FALSE
chr1	190099025	G	A	ENST00000367462	ENSG00000162670	BRINP3	FALSE	FALSE
chr1	190099035	A	T	ENST00000367462	ENSG00000162670	BRINP3	FALSE	FALSE
chr1	190099041	G	T	ENST00000367462	ENSG00000162670	BRINP3	FALSE	FALSE
chr1	190099045	G	T	ENST00000367462	ENSG00000162670	BRINP3	FALSE	FALSE
chr1	190099055	C	A	ENST00000367462	ENSG00000162670	BRINP3	FALSE	FALSE
chr1	190099058	C	A	ENST00000367462	ENSG00000162670	BRINP3	FALSE	FALSE
chr1	190099060	G	C	ENST00000367462	ENSG00000162670	BRINP3	FALSE	FALSE
chr1	190099060	G	T	ENST00000367462	ENSG00000162670	BRINP3	FALSE	FALSE
chr1	190099085	C	A	ENST00000367462	ENSG00000162670	BRINP3	FALSE	FALSE
chr1	190099089	G	T	ENST00000367462	ENSG00000162670	BRINP3	FALSE	FALSE
chr1	190099092	G	C	ENST00000367462	ENSG00000162670	BRINP3	FALSE	FALSE
chr1	190099092	G	T	ENST00000367462	ENSG00000162670	BRINP3	FALSE	FALSE
chr1	190099106	G	A	ENST00000367462	ENSG00000162670	BRINP3	FALSE	FALSE
chr1	190099119	C	T	ENST00000367462	ENSG00000162670	BRINP3	FALSE	FALSE
chr1	190099120	C	T	ENST00000367462	ENSG00000162670	BRINP3	FALSE	FALSE
chr1	190099122	G	C	ENST00000367462	ENSG00000162670	BRINP3	FALSE	FALSE
chr1	190099122	G	T	ENST00000367462	ENSG00000162670	BRINP3	FALSE	FALSE
chr1	190099129	G	C	ENST00000367462	ENSG00000162670	BRINP3	FALSE	FALSE
chr1	190099129	G	T	ENST00000367462	ENSG00000162670	BRINP3	FALSE	FALSE
chr1	190099135	C	A	ENST00000367462	ENSG00000162670	BRINP3	TRUE	FALSE
chr1	190099135	C	G	ENST00000367462	ENSG00000162670	BRINP3	TRUE	FALSE
chr1	190099135	C	T	ENST00000367462	ENSG00000162670	BRINP3	TRUE	FALSE
chr1	190099136	T	A	ENST00000367462	ENSG00000162670	BRINP3	TRUE	FALSE
chr1	190099136	T	C	ENST00000367462	ENSG00000162670	BRINP3	TRUE	FALSE
chr1	190099136	T	G	ENST00000367462	ENSG00000162670	BRINP3	TRUE	FALSE
chr1	190160666	A	C	ENST00000367462	ENSG00000162670	BRINP3	TRUE	FALSE
chr1	190160666	A	G	ENST00000367462	ENSG00000162670	BRINP3	TRUE	FALSE
chr1	190160666	A	T	ENST00000367462	ENSG00000162670	BRINP3	TRUE	FALSE
chr1	190160667	C	A	ENST00000367462	ENSG00000162670	BRINP3	TRUE	FALSE
chr1	190160667	C	G	ENST00000367462	ENSG00000162670	BRINP3	TRUE	FALSE
chr1	190160667	C	T	ENST00000367462	ENSG00000162670	BRINP3	TRUE	FALSE
chr1	190160669	T	A	ENST00000367462	ENSG00000162670	BRINP3	FALSE	FALSE
chr1	190160672	G	A	ENST00000367462	ENSG00000162670	BRINP3	FALSE	FALSE
chr1	190160675	T	A	ENST00000367462	ENSG00000162670	BRINP3	FALSE	FALSE
chr1	190160696	G	A	ENST00000367462	ENSG00000162670	BRINP3	FALSE	FALSE
chr1	190160699	T	A	ENST00000367462	ENSG00000162670	BRINP3	FALSE	FALSE
chr1	190160703	A	T	ENST00000367462	ENSG00000162670	BRINP3	FALSE	FALSE
chr1	190160711	T	A	ENST00000367462	ENSG00000162670	BRINP3	FALSE	FALSE
chr1	190160729	T	A	ENST00000367462	ENSG00000162670	BRINP3	TRUE	TRUE
chr1	190160741	T	A	ENST00000367462	ENSG00000162670	BRINP3	TRUE	TRUE
chr1	190160744	G	A	ENST00000367462	ENSG00000162670	BRINP3	TRUE	TRUE
chr1	190160750	T	A	ENST00000367462	ENSG00000162670	BRINP3	TRUE	TRUE
chr1	190160762	G	A	ENST00000367462	ENSG00000162670	BRINP3	TRUE	TRUE
chr1	190160765	T	A	ENST00000367462	ENSG00000162670	BRINP3	TRUE	TRUE
chr1	190160777	C	A	ENST00000367462	ENSG00000162670	BRINP3	TRUE	TRUE
chr1	190160783	G	A	ENST00000367462	ENSG00000162670	BRINP3	TRUE	TRUE
chr1	190160786	C	A	ENST00000367462	ENSG00000162670	BRINP3	TRUE	TRUE
chr1	190160787	A	C	ENST00000367462	ENSG00000162670	BRINP3	TRUE	TRUE
chr1	190160787	A	T	ENST00000367462	ENSG00000162670	BRINP3	TRUE	TRUE
chr1	190160798	G	A	ENST00000367462	ENSG00000162670	BRINP3	TRUE	TRUE
chr1	190160817	C	T	ENST00000367462	ENSG00000162670	BRINP3	TRUE	TRUE
chr1	190160818	C	T	ENST00000367462	ENSG00000162670	BRINP3	TRUE	TRUE
chr1	190160821	A	T	ENST00000367462	ENSG00000162670	BRINP3	TRUE	TRUE
chr1	190160850	A	C	ENST00000367462	ENSG00000162670	BRINP3	TRUE	TRUE
chr1	190160850	A	T	ENST00000367462	ENSG00000162670	BRINP3	TRUE	TRUE
chr1	190160870	T	A	ENST00000367462	ENSG00000162670	BRINP3	TRUE	TRUE
chr1	190160878	A	C	ENST00000367462	ENSG00000162670	BRINP3	TRUE	TRUE
chr1	190160878	A	T	ENST00000367462	ENSG00000162670	BRINP3	TRUE	TRUE
chr1	190160882	T	A	ENST00000367462	ENSG00000162670	BRINP3	TRUE	TRUE
chr1	190160888	C	A	ENST00000367462	ENSG00000162670	BRINP3	TRUE	TRUE
chr1	190160891	C	A	ENST00000367462	ENSG00000162670	BRINP3	TRUE	FALSE
chr1	190160891	C	G	ENST00000367462	ENSG00000162670	BRINP3	TRUE	FALSE
chr1	190160891	C	T	ENST00000367462	ENSG00000162670	BRINP3	TRUE	FALSE
chr1	190160892	T	A	ENST00000367462	ENSG00000162670	BRINP3	TRUE	FALSE
chr1	190160892	T	C	ENST00000367462	ENSG00000162670	BRINP3	TRUE	FALSE
chr1	190160892	T	G	ENST00000367462	ENSG00000162670	BRINP3	TRUE	FALSE
chr1	190226080	A	C	ENST00000367462	ENSG00000162670	BRINP3	TRUE	FALSE
chr1	190226080	A	G	ENST00000367462	ENSG00000162670	BRINP3	FALSE	FALSE
chr1	190226080	A	T	ENST00000367462	ENSG00000162670	BRINP3	TRUE	FALSE
chr1	190226081	C	A	ENST00000367462	ENSG00000162670	BRINP3	TRUE	FALSE
chr1	190226081	C	G	ENST00000367462	ENSG00000162670	BRINP3	TRUE	FALSE
chr1	190226081	C	T	ENST00000367462	ENSG00000162670	BRINP3	TRUE	FALSE
chr1	190226084	G	C	ENST00000367462	ENSG00000162670	BRINP3	TRUE	TRUE
chr1	190226084	G	T	ENST00000367462	ENSG00000162670	BRINP3	TRUE	TRUE
chr1	190226088	C	A	ENST00000367462	ENSG00000162670	BRINP3	TRUE	TRUE
chr1	190226091	C	A	ENST00000367462	ENSG00000162670	BRINP3	TRUE	TRUE
chr1	190226104	G	C	ENST00000367462	ENSG00000162670	BRINP3	TRUE	TRUE
chr1	190226104	G	T	ENST00000367462	ENSG00000162670	BRINP3	TRUE	TRUE
chr1	190226112	T	A	ENST00000367462	ENSG00000162670	BRINP3	TRUE	TRUE
chr1	190226113	C	T	ENST00000367462	ENSG00000162670	BRINP3	TRUE	TRUE
chr1	190226114	C	T	ENST00000367462	ENSG00000162670	BRINP3	TRUE	TRUE
chr1	190226121	C	A	ENST00000367462	ENSG00000162670	BRINP3	TRUE	TRUE
chr1	190226130	G	A	ENST00000367462	ENSG00000162670	BRINP3	TRUE	TRUE
chr1	190226142	C	A	ENST00000367462	ENSG00000162670	BRINP3	TRUE	TRUE
chr1	190226145	C	A	ENST00000367462	ENSG00000162670	BRINP3	TRUE	TRUE
chr1	190226154	G	A	ENST00000367462	ENSG00000162670	BRINP3	TRUE	TRUE
chr1	190226170	G	T	ENST00000367462	ENSG00000162670	BRINP3	TRUE	TRUE
chr1	190226176	G	T	ENST00000367462	ENSG00000162670	BRINP3	TRUE	TRUE
chr1	190226181	C	A	ENST00000367462	ENSG00000162670	BRINP3	TRUE	TRUE
chr1	190226190	T	A	ENST00000367462	ENSG00000162670	BRINP3	TRUE	TRUE
chr1	190226197	A	T	ENST00000367462	ENSG00000162670	BRINP3	TRUE	TRUE
chr1	190226203	A	T	ENST00000367462	ENSG00000162670	BRINP3	TRUE	TRUE
chr1	190226206	C	T	ENST00000367462	ENSG00000162670	BRINP3	TRUE	TRUE
chr1	190226207	C	T	ENST00000367462	ENSG00000162670	BRINP3	TRUE	TRUE
chr1	190226209	G	T	ENST00000367462	ENSG00000162670	BRINP3	TRUE	TRUE
chr1	190226220	C	A	ENST00000367462	ENSG00000162670	BRINP3	TRUE	TRUE
chr1	190226223	T	A	ENST00000367462	ENSG00000162670	BRINP3	TRUE	TRUE
chr1	190226224	G	T	ENST00000367462	ENSG00000162670	BRINP3	TRUE	TRUE
chr1	190226235	C	A	ENST00000367462	ENSG00000162670	BRINP3	TRUE	TRUE
chr1	190226238	C	A	ENST00000367462	ENSG00000162670	BRINP3	TRUE	TRUE
chr1	190226241	C	A	ENST00000367462	ENSG00000162670	BRINP3	TRUE	TRUE
chr1	190226243	G	C	ENST00000367462	ENSG00000162670	BRINP3	TRUE	TRUE
chr1	190226243	G	T	ENST00000367462	ENSG00000162670	BRINP3	TRUE	TRUE
chr1	190226248	G	T	ENST00000367462	ENSG00000162670	BRINP3	TRUE	TRUE
chr1	190226257	G	C	ENST00000367462	ENSG00000162670	BRINP3	TRUE	TRUE
chr1	190226257	G	T	ENST00000367462	ENSG00000162670	BRINP3	TRUE	TRUE
chr1	190226264	A	T	ENST00000367462	ENSG00000162670	BRINP3	TRUE	TRUE
chr1	190226274	G	A	ENST00000367462	ENSG00000162670	BRINP3	TRUE	TRUE
chr1	190226286	C	A	ENST00000367462	ENSG00000162670	BRINP3	TRUE	TRUE
chr1	190226289	G	A	ENST00000367462	ENSG00000162670	BRINP3	TRUE	TRUE
chr1	190226293	A	C	ENST00000367462	ENSG00000162670	BRINP3	TRUE	TRUE
chr1	190226293	A	T	ENST00000367462	ENSG00000162670	BRINP3	TRUE	TRUE
chr1	190226313	G	A	ENST00000367462	ENSG00000162670	BRINP3	TRUE	TRUE
chr1	190226319	C	A	ENST00000367462	ENSG00000162670	BRINP3	TRUE	FALSE
chr1	190226319	C	G	ENST00000367462	ENSG00000162670	BRINP3	TRUE	FALSE
chr1	190226319	C	T	ENST00000367462	ENSG00000162670	BRINP3	TRUE	FALSE
chr1	190226320	T	A	ENST00000367462	ENSG00000162670	BRINP3	TRUE	FALSE
chr1	190226320	T	C	ENST00000367462	ENSG00000162670	BRINP3	TRUE	FALSE
chr1	190226320	T	G	ENST00000367462	ENSG00000162670	BRINP3	TRUE	FALSE
chr1	190234370	A	C	ENST00000367462	ENSG00000162670	BRINP3	TRUE	FALSE
chr1	190234370	A	G	ENST00000367462	ENSG00000162670	BRINP3	FALSE	FALSE
chr1	190234370	A	T	ENST00000367462	ENSG00000162670	BRINP3	TRUE	FALSE
chr1	190234371	C	A	ENST00000367462	ENSG00000162670	BRINP3	TRUE	FALSE
chr1	190234371	C	G	ENST00000367462	ENSG00000162670	BRINP3	TRUE	FALSE
chr1	190234371	C	T	ENST00000367462	ENSG00000162670	BRINP3	TRUE	FALSE
chr1	190234375	G	A	ENST00000367462	ENSG00000162670	BRINP3	TRUE	TRUE
chr1	190234377	A	T	ENST00000367462	ENSG00000162670	BRINP3	TRUE	TRUE
chr1	190234381	G	A	ENST00000367462	ENSG00000162670	BRINP3	TRUE	TRUE
chr1	190234387	T	A	ENST00000367462	ENSG00000162670	BRINP3	TRUE	TRUE
chr1	190234393	C	A	ENST00000367462	ENSG00000162670	BRINP3	TRUE	TRUE
chr1	190234402	G	A	ENST00000367462	ENSG00000162670	BRINP3	TRUE	TRUE
chr1	190234436	A	C	ENST00000367462	ENSG00000162670	BRINP3	TRUE	TRUE
chr1	190234436	A	T	ENST00000367462	ENSG00000162670	BRINP3	TRUE	TRUE
chr1	190234445	G	T	ENST00000367462	ENSG00000162670	BRINP3	TRUE	TRUE
chr1	190234471	C	A	ENST00000367462	ENSG00000162670	BRINP3	TRUE	TRUE
chr1	190234478	C	A	ENST00000367462	ENSG00000162670	BRINP3	TRUE	FALSE
chr1	190234478	C	G	ENST00000367462	ENSG00000162670	BRINP3	TRUE	FALSE
chr1	190234478	C	T	ENST00000367462	ENSG00000162670	BRINP3	TRUE	FALSE
chr1	190234479	T	A	ENST00000367462	ENSG00000162670	BRINP3	TRUE	FALSE
chr1	190234479	T	C	ENST00000367462	ENSG00000162670	BRINP3	TRUE	FALSE
chr1	190234479	T	G	ENST00000367462	ENSG00000162670	BRINP3	TRUE	FALSE
chr1	190264863	A	C	ENST00000367462	ENSG00000162670	BRINP3	TRUE	FALSE
chr1	190264863	A	G	ENST00000367462	ENSG00000162670	BRINP3	FALSE	FALSE
chr1	190264863	A	T	ENST00000367462	ENSG00000162670	BRINP3	TRUE	FALSE
chr1	190264864	C	A	ENST00000367462	ENSG00000162670	BRINP3	TRUE	FALSE
chr1	190264864	C	G	ENST00000367462	ENSG00000162670	BRINP3	TRUE	FALSE
chr1	190264864	C	T	ENST00000367462	ENSG00000162670	BRINP3	TRUE	FALSE
chr1	190264867	T	A	ENST00000367462	ENSG00000162670	BRINP3	TRUE	TRUE
chr1	190264888	G	A	ENST00000367462	ENSG00000162670	BRINP3	TRUE	TRUE
chr1	190264903	T	A	ENST00000367462	ENSG00000162670	BRINP3	TRUE	TRUE
chr1	190264931	A	C	ENST00000367462	ENSG00000162670	BRINP3	TRUE	TRUE
chr1	190264931	A	T	ENST00000367462	ENSG00000162670	BRINP3	TRUE	TRUE
chr1	190264948	G	A	ENST00000367462	ENSG00000162670	BRINP3	TRUE	TRUE
chr1	190264960	C	A	ENST00000367462	ENSG00000162670	BRINP3	TRUE	TRUE
chr1	190264971	G	T	ENST00000367462	ENSG00000162670	BRINP3	TRUE	TRUE
chr1	190264999	C	A	ENST00000367462	ENSG00000162670	BRINP3	TRUE	TRUE
chr1	190265002	C	A	ENST00000367462	ENSG00000162670	BRINP3	TRUE	TRUE
chr1	190265008	G	A	ENST00000367462	ENSG00000162670	BRINP3	TRUE	TRUE
chr1	190265011	T	A	ENST00000367462	ENSG00000162670	BRINP3	TRUE	TRUE
chr1	190265016	A	T	ENST00000367462	ENSG00000162670	BRINP3	TRUE	TRUE
chr1	190265020	T	A	ENST00000367462	ENSG00000162670	BRINP3	TRUE	TRUE
chr1	190265026	T	A	ENST00000367462	ENSG00000162670	BRINP3	TRUE	TRUE
chr1	190265046	G	C	ENST00000367462	ENSG00000162670	BRINP3	TRUE	TRUE
chr1	190265046	G	T	ENST00000367462	ENSG00000162670	BRINP3	TRUE	TRUE
chr1	190265050	C	A	ENST00000367462	ENSG00000162670	BRINP3	TRUE	TRUE
chr1	190265053	C	A	ENST00000367462	ENSG00000162670	BRINP3	TRUE	TRUE
chr1	190265056	C	A	ENST00000367462	ENSG00000162670	BRINP3	TRUE	FALSE
chr1	190265056	C	G	ENST00000367462	ENSG00000162670	BRINP3	TRUE	FALSE
chr1	190265056	C	T	ENST00000367462	ENSG00000162670	BRINP3	TRUE	FALSE
chr1	190265057	T	A	ENST00000367462	ENSG00000162670	BRINP3	TRUE	FALSE
chr1	190265057	T	C	ENST00000367462	ENSG00000162670	BRINP3	TRUE	FALSE
chr1	190265057	T	G	ENST00000367462	ENSG00000162670	BRINP3	TRUE	FALSE
chr1	190281558	A	C	ENST00000367462	ENSG00000162670	BRINP3	TRUE	FALSE
chr1	190281558	A	G	ENST00000367462	ENSG00000162670	BRINP3	TRUE	FALSE
chr1	190281558	A	T	ENST00000367462	ENSG00000162670	BRINP3	TRUE	FALSE
chr1	190281559	C	A	ENST00000367462	ENSG00000162670	BRINP3	TRUE	FALSE
chr1	190281559	C	G	ENST00000367462	ENSG00000162670	BRINP3	TRUE	FALSE
chr1	190281559	C	T	ENST00000367462	ENSG00000162670	BRINP3	TRUE	FALSE
chr1	190281560	C	A	ENST00000367462	ENSG00000162670	BRINP3	TRUE	TRUE
chr1	190281563	C	A	ENST00000367462	ENSG00000162670	BRINP3	TRUE	TRUE
chr1	190281580	A	T	ENST00000367462	ENSG00000162670	BRINP3	TRUE	TRUE
chr1	190281594	A	C	ENST00000367462	ENSG00000162670	BRINP3	TRUE	TRUE
chr1	190281594	A	T	ENST00000367462	ENSG00000162670	BRINP3	TRUE	TRUE
chr1	190281599	T	A	ENST00000367462	ENSG00000162670	BRINP3	TRUE	TRUE
chr1	190281602	T	A	ENST00000367462	ENSG00000162670	BRINP3	TRUE	TRUE
chr1	190281614	C	A	ENST00000367462	ENSG00000162670	BRINP3	TRUE	TRUE
chr1	190281623	G	A	ENST00000367462	ENSG00000162670	BRINP3	TRUE	TRUE
chr1	190281626	G	A	ENST00000367462	ENSG00000162670	BRINP3	TRUE	TRUE
chr1	190281638	G	A	ENST00000367462	ENSG00000162670	BRINP3	TRUE	TRUE
chr1	190281644	C	A	ENST00000367462	ENSG00000162670	BRINP3	TRUE	TRUE
chr1	190281646	A	T	ENST00000367462	ENSG00000162670	BRINP3	TRUE	TRUE
chr1	190281653	T	A	ENST00000367462	ENSG00000162670	BRINP3	TRUE	TRUE
chr1	190281671	C	A	ENST00000367462	ENSG00000162670	BRINP3	TRUE	TRUE
chr1	190281707	T	A	ENST00000367462	ENSG00000162670	BRINP3	TRUE	TRUE
chr1	190281710	T	A	ENST00000367462	ENSG00000162670	BRINP3	TRUE	TRUE
chr1	190281713	C	A	ENST00000367462	ENSG00000162670	BRINP3	TRUE	TRUE
chr1	190281734	T	A	ENST00000367462	ENSG00000162670	BRINP3	TRUE	TRUE
chr1	190281735	C	T	ENST00000367462	ENSG00000162670	BRINP3	TRUE	TRUE
chr1	190281736	C	T	ENST00000367462	ENSG00000162670	BRINP3	TRUE	TRUE
chr1	190281749	C	A	ENST00000367462	ENSG00000162670	BRINP3	TRUE	TRUE
chr1	190281751	C	A	ENST00000367462	ENSG00000162670	BRINP3	TRUE	FALSE
chr1	190281751	C	G	ENST00000367462	ENSG00000162670	BRINP3	TRUE	FALSE
chr1	190281751	C	T	ENST00000367462	ENSG00000162670	BRINP3	TRUE	FALSE
chr1	190281752	T	A	ENST00000367462	ENSG00000162670	BRINP3	TRUE	FALSE
chr1	190281752	T	C	ENST00000367462	ENSG00000162670	BRINP3	TRUE	FALSE
chr1	190281752	T	G	ENST00000367462	ENSG00000162670	BRINP3	TRUE	FALSE
chr1	190454653	A	C	ENST00000367462	ENSG00000162670	BRINP3	TRUE	FALSE
chr1	190454653	A	G	ENST00000367462	ENSG00000162670	BRINP3	TRUE	FALSE
chr1	190454653	A	T	ENST00000367462	ENSG00000162670	BRINP3	TRUE	FALSE
chr1	190454654	C	A	ENST00000367462	ENSG00000162670	BRINP3	TRUE	FALSE
chr1	190454654	C	G	ENST00000367462	ENSG00000162670	BRINP3	TRUE	FALSE
chr1	190454654	C	T	ENST00000367462	ENSG00000162670	BRINP3	TRUE	FALSE
chr1	190454657	G	C	ENST00000367462	ENSG00000162670	BRINP3	TRUE	TRUE
chr1	190454657	G	T	ENST00000367462	ENSG00000162670	BRINP3	TRUE	TRUE
chr1	190454665	T	A	ENST00000367462	ENSG00000162670	BRINP3	TRUE	TRUE
chr1	190454666	G	C	ENST00000367462	ENSG00000162670	BRINP3	TRUE	TRUE
chr1	190454666	G	T	ENST00000367462	ENSG00000162670	BRINP3	TRUE	TRUE
chr1	190454671	T	A	ENST00000367462	ENSG00000162670	BRINP3	TRUE	TRUE
chr1	190454683	C	A	ENST00000367462	ENSG00000162670	BRINP3	TRUE	TRUE
chr1	190454686	G	A	ENST00000367462	ENSG00000162670	BRINP3	TRUE	TRUE
chr1	190454695	T	A	ENST00000367462	ENSG00000162670	BRINP3	TRUE	TRUE
chr1	190454711	G	C	ENST00000367462	ENSG00000162670	BRINP3	TRUE	TRUE
chr1	190454711	G	T	ENST00000367462	ENSG00000162670	BRINP3	TRUE	TRUE
chr1	190454716	C	A	ENST00000367462	ENSG00000162670	BRINP3	TRUE	TRUE
chr1	190454719	G	A	ENST00000367462	ENSG00000162670	BRINP3	TRUE	TRUE
chr1	190454721	G	C	ENST00000367462	ENSG00000162670	BRINP3	TRUE	TRUE
chr1	190454721	G	T	ENST00000367462	ENSG00000162670	BRINP3	TRUE	TRUE
chr1	190454737	C	A	ENST00000367462	ENSG00000162670	BRINP3	TRUE	TRUE
chr1	190454740	T	A	ENST00000367462	ENSG00000162670	BRINP3	TRUE	TRUE
chr1	190454753	C	T	ENST00000367462	ENSG00000162670	BRINP3	TRUE	TRUE
chr1	190454754	C	T	ENST00000367462	ENSG00000162670	BRINP3	TRUE	TRUE
chr1	190454779	G	A	ENST00000367462	ENSG00000162670	BRINP3	TRUE	TRUE
chr1	190454784	G	T	ENST00000367462	ENSG00000162670	BRINP3	TRUE	TRUE
chr1	190454802	A	C	ENST00000367462	ENSG00000162670	BRINP3	TRUE	TRUE
chr1	190454802	A	T	ENST00000367462	ENSG00000162670	BRINP3	TRUE	TRUE
chr1	190454807	C	T	ENST00000367462	ENSG00000162670	BRINP3	TRUE	TRUE
chr1	190454808	C	T	ENST00000367462	ENSG00000162670	BRINP3	TRUE	TRUE
chr1	190454810	G	T	ENST00000367462	ENSG00000162670	BRINP3	TRUE	TRUE
chr1	190454831	C	T	ENST00000367462	ENSG00000162670	BRINP3	TRUE	FALSE
chr1	190454832	C	T	ENST00000367462	ENSG00000162670	BRINP3	TRUE	FALSE
chr1	190454836	C	A	ENST00000367462	ENSG00000162670	BRINP3	TRUE	FALSE
chr1	190454837	C	T	ENST00000367462	ENSG00000162670	BRINP3	TRUE	FALSE
chr1	190454838	C	T	ENST00000367462	ENSG00000162670	BRINP3	TRUE	FALSE
chr1	190454859	A	T	ENST00000367462	ENSG00000162670	BRINP3	FALSE	FALSE
chr1	190454863	C	A	ENST00000367462	ENSG00000162670	BRINP3	FALSE	FALSE
chr1	190454875	T	A	ENST00000367462	ENSG00000162670	BRINP3	FALSE	FALSE
chr1	190454881	G	A	ENST00000367462	ENSG00000162670	BRINP3	FALSE	FALSE
chr1	190454882	C	T	ENST00000367462	ENSG00000162670	BRINP3	FALSE	FALSE
chr1	190454883	C	T	ENST00000367462	ENSG00000162670	BRINP3	FALSE	FALSE
chr1	190454941	C	A	ENST00000367462	ENSG00000162670	BRINP3	TRUE	FALSE
chr1	190454941	C	G	ENST00000367462	ENSG00000162670	BRINP3	TRUE	FALSE
chr1	190454941	C	T	ENST00000367462	ENSG00000162670	BRINP3	TRUE	FALSE
chr1	190454942	T	A	ENST00000367462	ENSG00000162670	BRINP3	TRUE	FALSE
chr1	190454942	T	C	ENST00000367462	ENSG00000162670	BRINP3	TRUE	FALSE
chr1	190454942	T	G	ENST00000367462	ENSG00000162670	BRINP3	TRUE	FALSE
chr1	190477446	A	C	ENST00000367462	ENSG00000162670	BRINP3	TRUE	FALSE
chr1	190477446	A	G	ENST00000367462	ENSG00000162670	BRINP3	FALSE	FALSE
chr1	190477446	A	T	ENST00000367462	ENSG00000162670	BRINP3	TRUE	FALSE
chr1	190477447	C	A	ENST00000367462	ENSG00000162670	BRINP3	TRUE	FALSE
chr1	190477447	C	G	ENST00000367462	ENSG00000162670	BRINP3	TRUE	FALSE
chr1	190477447	C	T	ENST00000367462	ENSG00000162670	BRINP3	TRUE	FALSE
chr1	192158641	G	T	ENST00000367460	ENSG00000150681	RGS18	FALSE	FALSE
chr1	192158651	T	A	ENST00000367460	ENSG00000150681	RGS18	FALSE	FALSE
chr1	192158665	C	T	ENST00000367460	ENSG00000150681	RGS18	FALSE	FALSE
chr1	192158679	T	A	ENST00000367460	ENSG00000150681	RGS18	FALSE	FALSE
chr1	192158680	G	T	ENST00000367460	ENSG00000150681	RGS18	FALSE	FALSE
chr1	192158684	C	A	ENST00000367460	ENSG00000150681	RGS18	FALSE	FALSE
chr1	192158684	C	G	ENST00000367460	ENSG00000150681	RGS18	FALSE	FALSE
chr1	192158686	A	T	ENST00000367460	ENSG00000150681	RGS18	FALSE	FALSE
chr1	192158689	G	T	ENST00000367460	ENSG00000150681	RGS18	TRUE	FALSE
chr1	192158692	A	T	ENST00000367460	ENSG00000150681	RGS18		FALSE
chr1	192158704	A	T	ENST00000367460	ENSG00000150681	RGS18	TRUE	FALSE
chr1	192158708	T	A	ENST00000367460	ENSG00000150681	RGS18	TRUE	FALSE
chr1	192158708	T	G	ENST00000367460	ENSG00000150681	RGS18	TRUE	FALSE
chr1	192158720	C	A	ENST00000367460	ENSG00000150681	RGS18	TRUE	TRUE
chr1	192158720	C	G	ENST00000367460	ENSG00000150681	RGS18	TRUE	TRUE
chr1	192158722	G	T	ENST00000367460	ENSG00000150681	RGS18	TRUE	TRUE
chr1	192158725	A	T	ENST00000367460	ENSG00000150681	RGS18	TRUE	TRUE
chr1	192158728	G	T	ENST00000367460	ENSG00000150681	RGS18	TRUE	TRUE
chr1	192158731	G	T	ENST00000367460	ENSG00000150681	RGS18	TRUE	TRUE
chr1	192158740	A	T	ENST00000367460	ENSG00000150681	RGS18	TRUE	TRUE
chr1	192158743	G	T	ENST00000367460	ENSG00000150681	RGS18	TRUE	TRUE
chr1	192158749	A	T	ENST00000367460	ENSG00000150681	RGS18	TRUE	TRUE
chr1	192158755	A	T	ENST00000367460	ENSG00000150681	RGS18	TRUE	TRUE
chr1	192158757	G	A	ENST00000367460	ENSG00000150681	RGS18	TRUE	FALSE
chr1	192158757	G	C	ENST00000367460	ENSG00000150681	RGS18	TRUE	FALSE
chr1	192158757	G	T	ENST00000367460	ENSG00000150681	RGS18	TRUE	FALSE
chr1	192158758	T	A	ENST00000367460	ENSG00000150681	RGS18	TRUE	FALSE
chr1	192158758	T	C	ENST00000367460	ENSG00000150681	RGS18	TRUE	FALSE
chr1	192158758	T	G	ENST00000367460	ENSG00000150681	RGS18	TRUE	FALSE
chr1	192159218	A	C	ENST00000367460	ENSG00000150681	RGS18	TRUE	FALSE
chr1	192159218	A	G	ENST00000367460	ENSG00000150681	RGS18	TRUE	FALSE
chr1	192159218	A	T	ENST00000367460	ENSG00000150681	RGS18	TRUE	FALSE
chr1	192159219	G	A	ENST00000367460	ENSG00000150681	RGS18	TRUE	FALSE
chr1	192159219	G	C	ENST00000367460	ENSG00000150681	RGS18	TRUE	FALSE
chr1	192159219	G	T	ENST00000367460	ENSG00000150681	RGS18	TRUE	FALSE
chr1	192159224	A	T	ENST00000367460	ENSG00000150681	RGS18	TRUE	TRUE
chr1	192159227	G	T	ENST00000367460	ENSG00000150681	RGS18	TRUE	TRUE
chr1	192159230	A	T	ENST00000367460	ENSG00000150681	RGS18
chr1	192159233	A	T	ENST00000367460	ENSG00000150681	RGS18	TRUE	TRUE
chr1	192159239	A	T	ENST00000367460	ENSG00000150681	RGS18	TRUE	TRUE
chr1	192159257	C	T	ENST00000367460	ENSG00000150681	RGS18	TRUE	TRUE
chr1	192159260	A	T	ENST00000367460	ENSG00000150681	RGS18	TRUE	TRUE
chr1	192159266	G	T	ENST00000367460	ENSG00000150681	RGS18	TRUE	TRUE
chr1	192159275	G	T	ENST00000367460	ENSG00000150681	RGS18	TRUE	TRUE
chr1	192159293	A	T	ENST00000367460	ENSG00000150681	RGS18	TRUE	TRUE
chr1	192159306	T	A	ENST00000367460	ENSG00000150681	RGS18	TRUE	TRUE
chr1	192159311	A	T	ENST00000367460	ENSG00000150681	RGS18	TRUE	TRUE
chr1	192159314	G	T	ENST00000367460	ENSG00000150681	RGS18	TRUE	TRUE
chr1	192159320	A	T	ENST00000367460	ENSG00000150681	RGS18	TRUE	TRUE
chr1	192159322	G	A	ENST00000367460	ENSG00000150681	RGS18	TRUE	FALSE
chr1	192159322	G	C	ENST00000367460	ENSG00000150681	RGS18	TRUE	FALSE
chr1	192159322	G	T	ENST00000367460	ENSG00000150681	RGS18	TRUE	FALSE
chr1	192159323	T	A	ENST00000367460	ENSG00000150681	RGS18	TRUE	FALSE
chr1	192159323	T	C	ENST00000367460	ENSG00000150681	RGS18	TRUE	FALSE
chr1	192159323	T	G	ENST00000367460	ENSG00000150681	RGS18	TRUE	FALSE
chr1	192160376	A	C	ENST00000367460	ENSG00000150681	RGS18	TRUE	FALSE
chr1	192160376	A	G	ENST00000367460	ENSG00000150681	RGS18	TRUE	FALSE
chr1	192160376	A	T	ENST00000367460	ENSG00000150681	RGS18	TRUE	FALSE
chr1	192160377	G	A	ENST00000367460	ENSG00000150681	RGS18	TRUE	FALSE
chr1	192160377	G	C	ENST00000367460	ENSG00000150681	RGS18	TRUE	FALSE
chr1	192160377	G	T	ENST00000367460	ENSG00000150681	RGS18	TRUE	FALSE
chr1	192160388	G	T	ENST00000367460	ENSG00000150681	RGS18	TRUE	TRUE
chr1	192160391	G	T	ENST00000367460	ENSG00000150681	RGS18	TRUE	TRUE
chr1	192160400	A	T	ENST00000367460	ENSG00000150681	RGS18	TRUE	TRUE
chr1	192160404	G	A	ENST00000367460	ENSG00000150681	RGS18	TRUE	TRUE
chr1	192160405	G	A	ENST00000367460	ENSG00000150681	RGS18	TRUE	TRUE
chr1	192160409	G	T	ENST00000367460	ENSG00000150681	RGS18	TRUE	TRUE
chr1	192160413	C	A	ENST00000367460	ENSG00000150681	RGS18	TRUE	TRUE
chr1	192160413	C	G	ENST00000367460	ENSG00000150681	RGS18	TRUE	TRUE
chr1	192160421	A	T	ENST00000367460	ENSG00000150681	RGS18	TRUE	TRUE
chr1	192160436	A	T	ENST00000367460	ENSG00000150681	RGS18	TRUE	TRUE
chr1	192160440	G	A	ENST00000367460	ENSG00000150681	RGS18	FALSE	FALSE
chr1	192160440	G	C	ENST00000367460	ENSG00000150681	RGS18	FALSE	FALSE
chr1	192160440	G	T	ENST00000367460	ENSG00000150681	RGS18	FALSE	FALSE
chr1	192160441	T	A	ENST00000367460	ENSG00000150681	RGS18	FALSE	FALSE
chr1	192160441	T	C	ENST00000367460	ENSG00000150681	RGS18	FALSE	FALSE
chr1	192160441	T	G	ENST00000367460	ENSG00000150681	RGS18	FALSE	FALSE
chr1	192181290	A	C	ENST00000367460	ENSG00000150681	RGS18	TRUE	FALSE
chr1	192181290	A	G	ENST00000367460	ENSG00000150681	RGS18	TRUE	FALSE
chr1	192181290	A	T	ENST00000367460	ENSG00000150681	RGS18	TRUE	FALSE
chr1	192181291	G	A	ENST00000367460	ENSG00000150681	RGS18	TRUE	FALSE
chr1	192181291	G	C	ENST00000367460	ENSG00000150681	RGS18	TRUE	FALSE
chr1	192181291	G	T	ENST00000367460	ENSG00000150681	RGS18	TRUE	FALSE
chr1	192181294	G	T	ENST00000367460	ENSG00000150681	RGS18
chr1	192181300	G	T	ENST00000367460	ENSG00000150681	RGS18	TRUE	TRUE
chr1	192181312	A	T	ENST00000367460	ENSG00000150681	RGS18	TRUE	TRUE
chr1	192181321	A	T	ENST00000367460	ENSG00000150681	RGS18	TRUE	TRUE
chr1	192181327	G	T	ENST00000367460	ENSG00000150681	RGS18	TRUE	TRUE
chr1	192181336	G	T	ENST00000367460	ENSG00000150681	RGS18	TRUE	TRUE
chr1	192181339	G	T	ENST00000367460	ENSG00000150681	RGS18	TRUE	TRUE
chr1	192181348	G	T	ENST00000367460	ENSG00000150681	RGS18	TRUE	TRUE
chr1	192181355	G	A	ENST00000367460	ENSG00000150681	RGS18	TRUE	TRUE
chr1	192181356	G	A	ENST00000367460	ENSG00000150681	RGS18	TRUE	TRUE
chr1	192181365	T	A	ENST00000367460	ENSG00000150681	RGS18	TRUE	TRUE
chr1	192181366	G	T	ENST00000367460	ENSG00000150681	RGS18	TRUE	TRUE
chr1	192181375	A	T	ENST00000367460	ENSG00000150681	RGS18	TRUE	TRUE
chr1	192181378	A	T	ENST00000367460	ENSG00000150681	RGS18	TRUE	TRUE
chr1	192181384	A	T	ENST00000367460	ENSG00000150681	RGS18	TRUE	TRUE
chr1	192181387	G	T	ENST00000367460	ENSG00000150681	RGS18	TRUE	TRUE
chr1	192181393	C	T	ENST00000367460	ENSG00000150681	RGS18	TRUE	TRUE
chr1	192181396	C	T	ENST00000367460	ENSG00000150681	RGS18	TRUE	TRUE
chr1	192181408	A	T	ENST00000367460	ENSG00000150681	RGS18	FALSE	FALSE
chr1	192181414	A	T	ENST00000367460	ENSG00000150681	RGS18	FALSE	FALSE
chr1	192181425	T	A	ENST00000367460	ENSG00000150681	RGS18	FALSE	FALSE
chr1	192181425	T	G	ENST00000367460	ENSG00000150681	RGS18	FALSE	FALSE
chr1	192181426	G	T	ENST00000367460	ENSG00000150681	RGS18	FALSE	FALSE
chr1	192181429	A	T	ENST00000367460	ENSG00000150681	RGS18	FALSE	FALSE
chr1	192181438	C	T	ENST00000367460	ENSG00000150681	RGS18	FALSE	FALSE
chr1	192181453	A	T	ENST00000367460	ENSG00000150681	RGS18	FALSE	FALSE
chr1	192181456	G	T	ENST00000367460	ENSG00000150681	RGS18	FALSE	FALSE
chr1	192181459	G	A	ENST00000367460	ENSG00000150681	RGS18	TRUE	FALSE
chr1	192181459	G	C	ENST00000367460	ENSG00000150681	RGS18	TRUE	FALSE
chr1	192181459	G	T	ENST00000367460	ENSG00000150681	RGS18	TRUE	FALSE
chr1	192181460	T	A	ENST00000367460	ENSG00000150681	RGS18	TRUE	FALSE
chr1	192181460	T	C	ENST00000367460	ENSG00000150681	RGS18	TRUE	FALSE
chr1	192181460	T	G	ENST00000367460	ENSG00000150681	RGS18	TRUE	FALSE
chr1	192184295	A	C	ENST00000367460	ENSG00000150681	RGS18	TRUE	FALSE
chr1	192184295	A	G	ENST00000367460	ENSG00000150681	RGS18	TRUE	FALSE
chr1	192184295	A	T	ENST00000367460	ENSG00000150681	RGS18	TRUE	FALSE
chr1	192184296	G	A	ENST00000367460	ENSG00000150681	RGS18	TRUE	FALSE
chr1	192184296	G	C	ENST00000367460	ENSG00000150681	RGS18	TRUE	FALSE
chr1	192184296	G	T	ENST00000367460	ENSG00000150681	RGS18	TRUE	FALSE
chr1	192184318	A	T	ENST00000367460	ENSG00000150681	RGS18	FALSE	FALSE
chr1	192184321	G	T	ENST00000367460	ENSG00000150681	RGS18	FALSE	FALSE
chr1	192184345	C	T	ENST00000367460	ENSG00000150681	RGS18	FALSE	FALSE
chr1	192184375	C	T	ENST00000367460	ENSG00000150681	RGS18	FALSE	FALSE
chr1	192184381	A	T	ENST00000367460	ENSG00000150681	RGS18	FALSE	FALSE
chr1	192184389	T	A	ENST00000367460	ENSG00000150681	RGS18	FALSE	FALSE
chr1	192184389	T	G	ENST00000367460	ENSG00000150681	RGS18	FALSE	FALSE
chr1	192184390	C	T	ENST00000367460	ENSG00000150681	RGS18	FALSE	FALSE
chr1	192184399	G	T	ENST00000367460	ENSG00000150681	RGS18	FALSE	FALSE
chr1	192184402	C	T	ENST00000367460	ENSG00000150681	RGS18	FALSE	FALSE
chr1	192184413	T	A	ENST00000367460	ENSG00000150681	RGS18	FALSE	FALSE
chr1	192184413	T	G	ENST00000367460	ENSG00000150681	RGS18	FALSE	FALSE
chr1	192184426	A	T	ENST00000367460	ENSG00000150681	RGS18	FALSE	FALSE
chr1	192184440	T	A	ENST00000367460	ENSG00000150681	RGS18	FALSE	FALSE
chr1	192184440	T	G	ENST00000367460	ENSG00000150681	RGS18	FALSE	FALSE
chr1	192184442	T	A	ENST00000367460	ENSG00000150681	RGS18	FALSE	FALSE
chr1	192184442	T	G	ENST00000367460	ENSG00000150681	RGS18	FALSE	FALSE
chr1	192184448	T	A	ENST00000367460	ENSG00000150681	RGS18	FALSE	FALSE
chr1	192184453	G	T	ENST00000367460	ENSG00000150681	RGS18	FALSE	FALSE
chr1	192184456	G	T	ENST00000367460	ENSG00000150681	RGS18	FALSE	FALSE
chr1	192184459	A	T	ENST00000367460	ENSG00000150681	RGS18	FALSE	FALSE
chr1	192184465	C	T	ENST00000367460	ENSG00000150681	RGS18	FALSE	FALSE
chr1	192184468	A	T	ENST00000367460	ENSG00000150681	RGS18	FALSE	FALSE
chr1	192184486	A	T	ENST00000367460	ENSG00000150681	RGS18	FALSE	FALSE
chr1	192184489	C	T	ENST00000367460	ENSG00000150681	RGS18	FALSE	FALSE
chr1	192184493	C	A	ENST00000367460	ENSG00000150681	RGS18	FALSE	FALSE
chr1	192184493	C	G	ENST00000367460	ENSG00000150681	RGS18	FALSE	FALSE
chr1	192184499	C	A	ENST00000367460	ENSG00000150681	RGS18	FALSE	FALSE
chr1	192184499	C	G	ENST00000367460	ENSG00000150681	RGS18	FALSE	FALSE
chr1	192184509	C	A	ENST00000367460	ENSG00000150681	RGS18	FALSE	FALSE
chr1	192184513	G	T	ENST00000367460	ENSG00000150681	RGS18	FALSE	FALSE
chr1	192184519	C	T	ENST00000367460	ENSG00000150681	RGS18	FALSE	FALSE
chr1	192184528	C	T	ENST00000367460	ENSG00000150681	RGS18	FALSE	FALSE
chr1	192184532	C	A	ENST00000367460	ENSG00000150681	RGS18	FALSE	FALSE
chr1	192184532	C	G	ENST00000367460	ENSG00000150681	RGS18	FALSE	FALSE
chr1	192184547	G	A	ENST00000367460	ENSG00000150681	RGS18	FALSE	FALSE
chr1	192184548	G	A	ENST00000367460	ENSG00000150681	RGS18	FALSE	FALSE
chr1	192184550	T	A	ENST00000367460	ENSG00000150681	RGS18	FALSE	FALSE
chr1	192184550	T	G	ENST00000367460	ENSG00000150681	RGS18	FALSE	FALSE
chr1	192317106	G	A	ENST00000417209	ENSG00000253148	RGS21	FALSE	FALSE
chr1	192317106	G	C	ENST00000417209	ENSG00000253148	RGS21	FALSE	FALSE
chr1	192317106	G	T	ENST00000417209	ENSG00000253148	RGS21	FALSE	FALSE
chr1	192317107	T	A	ENST00000417209	ENSG00000253148	RGS21	FALSE	FALSE
chr1	192317107	T	C	ENST00000417209	ENSG00000253148	RGS21	FALSE	FALSE
chr1	192317107	T	G	ENST00000417209	ENSG00000253148	RGS21	FALSE	FALSE
chr1	192342975	A	C	ENST00000417209	ENSG00000253148	RGS21	TRUE	FALSE
chr1	192342975	A	G	ENST00000417209	ENSG00000253148	RGS21	TRUE	FALSE
chr1	192342975	A	T	ENST00000417209	ENSG00000253148	RGS21	TRUE	FALSE
chr1	192342976	G	A	ENST00000417209	ENSG00000253148	RGS21	TRUE	FALSE
chr1	192342976	G	C	ENST00000417209	ENSG00000253148	RGS21	TRUE	FALSE
chr1	192342976	G	T	ENST00000417209	ENSG00000253148	RGS21	TRUE	FALSE
chr1	192343046	A	T	ENST00000417209	ENSG00000253148	RGS21	FALSE	FALSE
chr1	192343048	G	A	ENST00000417209	ENSG00000253148	RGS21	FALSE	FALSE
chr1	192343048	G	C	ENST00000417209	ENSG00000253148	RGS21	FALSE	FALSE
chr1	192343048	G	T	ENST00000417209	ENSG00000253148	RGS21	FALSE	FALSE
chr1	192343049	T	A	ENST00000417209	ENSG00000253148	RGS21	FALSE	FALSE
chr1	192343049	T	C	ENST00000417209	ENSG00000253148	RGS21	FALSE	FALSE
chr1	192343049	T	G	ENST00000417209	ENSG00000253148	RGS21	FALSE	FALSE
chr1	192347311	A	C	ENST00000417209	ENSG00000253148	RGS21	FALSE	FALSE
chr1	192347311	A	G	ENST00000417209	ENSG00000253148	RGS21	FALSE	FALSE
chr1	192347311	A	T	ENST00000417209	ENSG00000253148	RGS21	FALSE	FALSE
chr1	192347312	G	A	ENST00000417209	ENSG00000253148	RGS21	FALSE	FALSE
chr1	192347312	G	C	ENST00000417209	ENSG00000253148	RGS21	FALSE	FALSE
chr1	192347312	G	T	ENST00000417209	ENSG00000253148	RGS21	FALSE	FALSE
chr1	192347316	C	A	ENST00000417209	ENSG00000253148	RGS21	FALSE	FALSE
chr1	192347319	T	A	ENST00000417209	ENSG00000253148	RGS21	FALSE	FALSE
chr1	192347325	C	A	ENST00000417209	ENSG00000253148	RGS21	FALSE	FALSE
chr1	192347325	C	G	ENST00000417209	ENSG00000253148	RGS21	FALSE	FALSE
chr1	192347330	C	A	ENST00000417209	ENSG00000253148	RGS21	FALSE	FALSE
chr1	192347330	C	G	ENST00000417209	ENSG00000253148	RGS21	FALSE	FALSE
chr1	192347341	G	T	ENST00000417209	ENSG00000253148	RGS21	FALSE	FALSE
chr1	192347354	G	A	ENST00000417209	ENSG00000253148	RGS21	TRUE	FALSE
chr1	192347355	G	A	ENST00000417209	ENSG00000253148	RGS21	TRUE	FALSE
chr1	192347359	G	T	ENST00000417209	ENSG00000253148	RGS21	TRUE	FALSE
chr1	192347378	T	A	ENST00000417209	ENSG00000253148	RGS21	TRUE	TRUE
chr1	192347378	T	G	ENST00000417209	ENSG00000253148	RGS21	TRUE	TRUE
chr1	192347386	C	T	ENST00000417209	ENSG00000253148	RGS21	TRUE	TRUE
chr1	192347390	G	A	ENST00000417209	ENSG00000253148	RGS21	TRUE	FALSE
chr1	192347390	G	C	ENST00000417209	ENSG00000253148	RGS21	TRUE	FALSE
chr1	192347390	G	T	ENST00000417209	ENSG00000253148	RGS21	TRUE	FALSE
chr1	192347391	T	A	ENST00000417209	ENSG00000253148	RGS21	TRUE	FALSE
chr1	192347391	T	C	ENST00000417209	ENSG00000253148	RGS21	TRUE	FALSE
chr1	192347391	T	G	ENST00000417209	ENSG00000253148	RGS21	TRUE	FALSE
chr1	192352045	A	C	ENST00000417209	ENSG00000253148	RGS21	TRUE	FALSE
chr1	192352045	A	G	ENST00000417209	ENSG00000253148	RGS21	TRUE	FALSE
chr1	192352045	A	T	ENST00000417209	ENSG00000253148	RGS21	TRUE	FALSE
chr1	192352046	G	A	ENST00000417209	ENSG00000253148	RGS21	TRUE	FALSE
chr1	192352046	G	C	ENST00000417209	ENSG00000253148	RGS21	TRUE	FALSE
chr1	192352046	G	T	ENST00000417209	ENSG00000253148	RGS21	TRUE	FALSE
chr1	192352064	C	T	ENST00000417209	ENSG00000253148	RGS21	TRUE	TRUE
chr1	192352076	A	T	ENST00000417209	ENSG00000253148	RGS21
chr1	192352080	C	A	ENST00000417209	ENSG00000253148	RGS21	TRUE	TRUE
chr1	192352080	C	G	ENST00000417209	ENSG00000253148	RGS21	TRUE	TRUE
chr1	192352082	G	T	ENST00000417209	ENSG00000253148	RGS21	TRUE	TRUE
chr1	192352091	G	T	ENST00000417209	ENSG00000253148	RGS21	TRUE	TRUE
chr1	192352094	G	T	ENST00000417209	ENSG00000253148	RGS21	TRUE	TRUE
chr1	192352103	G	T	ENST00000417209	ENSG00000253148	RGS21	TRUE	TRUE
chr1	192352110	G	A	ENST00000417209	ENSG00000253148	RGS21	TRUE	TRUE
chr1	192352111	G	A	ENST00000417209	ENSG00000253148	RGS21	TRUE	TRUE
chr1	192352120	T	A	ENST00000417209	ENSG00000253148	RGS21	TRUE	TRUE
chr1	192352121	G	T	ENST00000417209	ENSG00000253148	RGS21	TRUE	TRUE
chr1	192352130	A	T	ENST00000417209	ENSG00000253148	RGS21	TRUE	TRUE
chr1	192352133	A	T	ENST00000417209	ENSG00000253148	RGS21	TRUE	TRUE
chr1	192352139	A	T	ENST00000417209	ENSG00000253148	RGS21	TRUE	TRUE
chr1	192352151	A	T	ENST00000417209	ENSG00000253148	RGS21	TRUE	TRUE
chr1	192352163	A	T	ENST00000417209	ENSG00000253148	RGS21	FALSE	FALSE
chr1	192352169	A	T	ENST00000417209	ENSG00000253148	RGS21	FALSE	FALSE
chr1	192352180	T	A	ENST00000417209	ENSG00000253148	RGS21	FALSE	FALSE
chr1	192352180	T	G	ENST00000417209	ENSG00000253148	RGS21	FALSE	FALSE
chr1	192352184	G	T	ENST00000417209	ENSG00000253148	RGS21	FALSE	FALSE
chr1	192352193	G	T	ENST00000417209	ENSG00000253148	RGS21	FALSE	FALSE
chr1	192352208	A	T	ENST00000417209	ENSG00000253148	RGS21	FALSE	FALSE
chr1	192352211	G	T	ENST00000417209	ENSG00000253148	RGS21	FALSE	FALSE
chr1	192352214	G	A	ENST00000417209	ENSG00000253148	RGS21	TRUE	FALSE
chr1	192352214	G	C	ENST00000417209	ENSG00000253148	RGS21	TRUE	FALSE
chr1	192352214	G	T	ENST00000417209	ENSG00000253148	RGS21	TRUE	FALSE
chr1	192352215	T	A	ENST00000417209	ENSG00000253148	RGS21	TRUE	FALSE
chr1	192352215	T	C	ENST00000417209	ENSG00000253148	RGS21	TRUE	FALSE
chr1	192352215	T	G	ENST00000417209	ENSG00000253148	RGS21	TRUE	FALSE
chr1	192365919	A	C	ENST00000417209	ENSG00000253148	RGS21	TRUE	FALSE
chr1	192365919	A	G	ENST00000417209	ENSG00000253148	RGS21	TRUE	FALSE
chr1	192365919	A	T	ENST00000417209	ENSG00000253148	RGS21	TRUE	FALSE
chr1	192365920	G	A	ENST00000417209	ENSG00000253148	RGS21	TRUE	FALSE
chr1	192365920	G	C	ENST00000417209	ENSG00000253148	RGS21	TRUE	FALSE
chr1	192365920	G	T	ENST00000417209	ENSG00000253148	RGS21	TRUE	FALSE
chr1	192365942	A	T	ENST00000417209	ENSG00000253148	RGS21	FALSE	FALSE
chr1	192365955	C	A	ENST00000417209	ENSG00000253148	RGS21	FALSE	FALSE
chr1	192365955	C	G	ENST00000417209	ENSG00000253148	RGS21	FALSE	FALSE
chr1	192365957	A	T	ENST00000417209	ENSG00000253148	RGS21	FALSE	FALSE
chr1	192365969	G	T	ENST00000417209	ENSG00000253148	RGS21	FALSE	FALSE
chr1	192365981	A	T	ENST00000417209	ENSG00000253148	RGS21	FALSE	FALSE
chr1	192365986	C	A	ENST00000417209	ENSG00000253148	RGS21	FALSE	FALSE
chr1	192365993	G	T	ENST00000417209	ENSG00000253148	RGS21	FALSE	FALSE
chr1	192365999	C	T	ENST00000417209	ENSG00000253148	RGS21	FALSE	FALSE
chr1	192366002	A	T	ENST00000417209	ENSG00000253148	RGS21	FALSE	FALSE
chr1	192366006	T	A	ENST00000417209	ENSG00000253148	RGS21	FALSE	FALSE
chr1	192366006	T	G	ENST00000417209	ENSG00000253148	RGS21	FALSE	FALSE
chr1	192366013	T	A	ENST00000417209	ENSG00000253148	RGS21	FALSE	FALSE
chr1	192366013	T	G	ENST00000417209	ENSG00000253148	RGS21	FALSE	FALSE
chr1	192366016	T	A	ENST00000417209	ENSG00000253148	RGS21	FALSE	FALSE
chr1	192366026	A	T	ENST00000417209	ENSG00000253148	RGS21	FALSE	FALSE
chr1	192366041	C	T	ENST00000417209	ENSG00000253148	RGS21	FALSE	FALSE
chr1	192366050	A	T	ENST00000417209	ENSG00000253148	RGS21	FALSE	FALSE
chr1	192366054	C	A	ENST00000417209	ENSG00000253148	RGS21	FALSE	FALSE
chr1	192366054	C	G	ENST00000417209	ENSG00000253148	RGS21	FALSE	FALSE
chr1	192366056	G	T	ENST00000417209	ENSG00000253148	RGS21	FALSE	FALSE
chr1	192366064	T	A	ENST00000417209	ENSG00000253148	RGS21	FALSE	FALSE
chr1	192366064	T	G	ENST00000417209	ENSG00000253148	RGS21	FALSE	FALSE
chr1	192366065	A	T	ENST00000417209	ENSG00000253148	RGS21	FALSE	FALSE
chr1	192366068	A	T	ENST00000417209	ENSG00000253148	RGS21	FALSE	FALSE
chr1	192366083	C	T	ENST00000417209	ENSG00000253148	RGS21	FALSE	FALSE
chr1	192366086	C	T	ENST00000417209	ENSG00000253148	RGS21	FALSE	FALSE
chr1	192366101	A	T	ENST00000417209	ENSG00000253148	RGS21	FALSE	FALSE
chr1	192366104	A	T	ENST00000417209	ENSG00000253148	RGS21	FALSE	FALSE
chr1	192366108	G	A	ENST00000417209	ENSG00000253148	RGS21	FALSE	FALSE
chr1	192366109	G	A	ENST00000417209	ENSG00000253148	RGS21	FALSE	FALSE
chr1	192366120	T	A	ENST00000417209	ENSG00000253148	RGS21	FALSE	FALSE
chr1	192575820	A	T	ENST00000367459	ENSG00000090104	RGS1	FALSE	FALSE
chr1	192575824	T	A	ENST00000367459	ENSG00000090104	RGS1	FALSE	FALSE
chr1	192575824	T	G	ENST00000367459	ENSG00000090104	RGS1	FALSE	FALSE
chr1	192575829	A	T	ENST00000367459	ENSG00000090104	RGS1	FALSE	FALSE
chr1	192575838	G	T	ENST00000367459	ENSG00000090104	RGS1	FALSE	FALSE
chr1	192575862	A	T	ENST00000367459	ENSG00000090104	RGS1	TRUE	FALSE
chr1	192575865	G	T	ENST00000367459	ENSG00000090104	RGS1	TRUE	TRUE
chr1	192575869	T	A	ENST00000367459	ENSG00000090104	RGS1	TRUE	TRUE
chr1	192575871	A	T	ENST00000367459	ENSG00000090104	RGS1	TRUE	TRUE
chr1	192575874	G	T	ENST00000367459	ENSG00000090104	RGS1	TRUE	TRUE
chr1	192575887	C	A	ENST00000367459	ENSG00000090104	RGS1	TRUE	TRUE
chr1	192575887	C	G	ENST00000367459	ENSG00000090104	RGS1	TRUE	TRUE
chr1	192575901	A	T	ENST00000367459	ENSG00000090104	RGS1	TRUE	TRUE
chr1	192575907	C	T	ENST00000367459	ENSG00000090104	RGS1	TRUE	TRUE
chr1	192575910	A	T	ENST00000367459	ENSG00000090104	RGS1	TRUE	TRUE
chr1	192575922	A	T	ENST00000367459	ENSG00000090104	RGS1	TRUE	TRUE
chr1	192575930	G	A	ENST00000367459	ENSG00000090104	RGS1	TRUE	FALSE
chr1	192575930	G	C	ENST00000367459	ENSG00000090104	RGS1	TRUE	FALSE
chr1	192575930	G	T	ENST00000367459	ENSG00000090104	RGS1	TRUE	FALSE
chr1	192575931	T	A	ENST00000367459	ENSG00000090104	RGS1	TRUE	FALSE
chr1	192575931	T	C	ENST00000367459	ENSG00000090104	RGS1	TRUE	FALSE
chr1	192575931	T	G	ENST00000367459	ENSG00000090104	RGS1	TRUE	FALSE
chr1	192576283	A	C	ENST00000367459	ENSG00000090104	RGS1	TRUE	FALSE
chr1	192576283	A	G	ENST00000367459	ENSG00000090104	RGS1	TRUE	FALSE
chr1	192576283	A	T	ENST00000367459	ENSG00000090104	RGS1	TRUE	FALSE
chr1	192576284	G	A	ENST00000367459	ENSG00000090104	RGS1	TRUE	FALSE
chr1	192576284	G	C	ENST00000367459	ENSG00000090104	RGS1	TRUE	FALSE
chr1	192576284	G	T	ENST00000367459	ENSG00000090104	RGS1	TRUE	FALSE
chr1	192576286	G	T	ENST00000367459	ENSG00000090104	RGS1	TRUE	TRUE
chr1	192576298	A	T	ENST00000367459	ENSG00000090104	RGS1	TRUE	TRUE
chr1	192576306	C	A	ENST00000367459	ENSG00000090104	RGS1	TRUE	TRUE
chr1	192576306	C	G	ENST00000367459	ENSG00000090104	RGS1	TRUE	TRUE
chr1	192576310	A	T	ENST00000367459	ENSG00000090104	RGS1	TRUE	TRUE
chr1	192576331	G	T	ENST00000367459	ENSG00000090104	RGS1	TRUE	TRUE
chr1	192576337	G	T	ENST00000367459	ENSG00000090104	RGS1	TRUE	TRUE
chr1	192576343	A	T	ENST00000367459	ENSG00000090104	RGS1	TRUE	TRUE
chr1	192576352	A	T	ENST00000367459	ENSG00000090104	RGS1	TRUE	TRUE
chr1	192576358	A	T	ENST00000367459	ENSG00000090104	RGS1	TRUE	TRUE
chr1	192576366	G	A	ENST00000367459	ENSG00000090104	RGS1	TRUE	FALSE
chr1	192576366	G	C	ENST00000367459	ENSG00000090104	RGS1	TRUE	FALSE
chr1	192576366	G	T	ENST00000367459	ENSG00000090104	RGS1	TRUE	FALSE
chr1	192576367	T	A	ENST00000367459	ENSG00000090104	RGS1	TRUE	FALSE
chr1	192576367	T	C	ENST00000367459	ENSG00000090104	RGS1	TRUE	FALSE
chr1	192576367	T	G	ENST00000367459	ENSG00000090104	RGS1	TRUE	FALSE
chr1	192576772	A	C	ENST00000367459	ENSG00000090104	RGS1	TRUE	FALSE
chr1	192576772	A	G	ENST00000367459	ENSG00000090104	RGS1	TRUE	FALSE
chr1	192576772	A	T	ENST00000367459	ENSG00000090104	RGS1	TRUE	FALSE
chr1	192576773	G	A	ENST00000367459	ENSG00000090104	RGS1	TRUE	FALSE
chr1	192576773	G	C	ENST00000367459	ENSG00000090104	RGS1	TRUE	FALSE
chr1	192576773	G	T	ENST00000367459	ENSG00000090104	RGS1	TRUE	FALSE
chr1	192576787	G	T	ENST00000367459	ENSG00000090104	RGS1	TRUE	TRUE
chr1	192576796	C	T	ENST00000367459	ENSG00000090104	RGS1	TRUE	TRUE
chr1	192576800	G	A	ENST00000367459	ENSG00000090104	RGS1	TRUE	TRUE
chr1	192576801	G	A	ENST00000367459	ENSG00000090104	RGS1	TRUE	TRUE
chr1	192576805	C	T	ENST00000367459	ENSG00000090104	RGS1	TRUE	TRUE
chr1	192576814	G	T	ENST00000367459	ENSG00000090104	RGS1	TRUE	TRUE
chr1	192576817	A	T	ENST00000367459	ENSG00000090104	RGS1	TRUE	TRUE
chr1	192576832	C	T	ENST00000367459	ENSG00000090104	RGS1	TRUE	TRUE
chr1	192576836	G	A	ENST00000367459	ENSG00000090104	RGS1	TRUE	FALSE
chr1	192576836	G	C	ENST00000367459	ENSG00000090104	RGS1	TRUE	FALSE
chr1	192576836	G	T	ENST00000367459	ENSG00000090104	RGS1	TRUE	FALSE
chr1	192576837	T	A	ENST00000367459	ENSG00000090104	RGS1	TRUE	FALSE
chr1	192576837	T	C	ENST00000367459	ENSG00000090104	RGS1	FALSE	FALSE
chr1	192576837	T	G	ENST00000367459	ENSG00000090104	RGS1	TRUE	FALSE
chr1	192578220	A	C	ENST00000367459	ENSG00000090104	RGS1	TRUE	FALSE
chr1	192578220	A	G	ENST00000367459	ENSG00000090104	RGS1	TRUE	FALSE
chr1	192578220	A	T	ENST00000367459	ENSG00000090104	RGS1	TRUE	FALSE
chr1	192578221	G	A	ENST00000367459	ENSG00000090104	RGS1	TRUE	FALSE
chr1	192578221	G	C	ENST00000367459	ENSG00000090104	RGS1	TRUE	FALSE
chr1	192578221	G	T	ENST00000367459	ENSG00000090104	RGS1	TRUE	FALSE
chr1	192578227	C	T	ENST00000367459	ENSG00000090104	RGS1	TRUE	TRUE
chr1	192578239	G	T	ENST00000367459	ENSG00000090104	RGS1
chr1	192578251	A	T	ENST00000367459	ENSG00000090104	RGS1	TRUE	TRUE
chr1	192578257	G	T	ENST00000367459	ENSG00000090104	RGS1	TRUE	TRUE
chr1	192578266	G	T	ENST00000367459	ENSG00000090104	RGS1	TRUE	TRUE
chr1	192578269	G	T	ENST00000367459	ENSG00000090104	RGS1	TRUE	TRUE
chr1	192578278	G	T	ENST00000367459	ENSG00000090104	RGS1	TRUE	TRUE
chr1	192578285	G	A	ENST00000367459	ENSG00000090104	RGS1	TRUE	TRUE
chr1	192578286	G	A	ENST00000367459	ENSG00000090104	RGS1	TRUE	TRUE
chr1	192578295	T	A	ENST00000367459	ENSG00000090104	RGS1	TRUE	TRUE
chr1	192578296	G	T	ENST00000367459	ENSG00000090104	RGS1	TRUE	TRUE
chr1	192578304	T	A	ENST00000367459	ENSG00000090104	RGS1	TRUE	TRUE
chr1	192578304	T	G	ENST00000367459	ENSG00000090104	RGS1	TRUE	TRUE
chr1	192578305	A	T	ENST00000367459	ENSG00000090104	RGS1	TRUE	TRUE
chr1	192578308	A	T	ENST00000367459	ENSG00000090104	RGS1	TRUE	TRUE
chr1	192578314	G	T	ENST00000367459	ENSG00000090104	RGS1	TRUE	TRUE
chr1	192578327	T	A	ENST00000367459	ENSG00000090104	RGS1	TRUE	TRUE
chr1	192578334	T	A	ENST00000367459	ENSG00000090104	RGS1	TRUE	TRUE
chr1	192578335	A	T	ENST00000367459	ENSG00000090104	RGS1	FALSE	FALSE
chr1	192578341	G	T	ENST00000367459	ENSG00000090104	RGS1	FALSE	FALSE
chr1	192578344	G	T	ENST00000367459	ENSG00000090104	RGS1	FALSE	FALSE
chr1	192578352	T	A	ENST00000367459	ENSG00000090104	RGS1	FALSE	FALSE
chr1	192578352	T	G	ENST00000367459	ENSG00000090104	RGS1	FALSE	FALSE
chr1	192578353	A	T	ENST00000367459	ENSG00000090104	RGS1	FALSE	FALSE
chr1	192578369	C	A	ENST00000367459	ENSG00000090104	RGS1	FALSE	FALSE
chr1	192578369	C	G	ENST00000367459	ENSG00000090104	RGS1	FALSE	FALSE
chr1	192578380	A	T	ENST00000367459	ENSG00000090104	RGS1	FALSE	FALSE
chr1	192578383	C	T	ENST00000367459	ENSG00000090104	RGS1	FALSE	FALSE
chr1	192578386	G	A	ENST00000367459	ENSG00000090104	RGS1	TRUE	FALSE
chr1	192578386	G	C	ENST00000367459	ENSG00000090104	RGS1	TRUE	FALSE
chr1	192578386	G	T	ENST00000367459	ENSG00000090104	RGS1	TRUE	FALSE
chr1	192578387	T	A	ENST00000367459	ENSG00000090104	RGS1	TRUE	FALSE
chr1	192578387	T	C	ENST00000367459	ENSG00000090104	RGS1	FALSE	FALSE
chr1	192578387	T	G	ENST00000367459	ENSG00000090104	RGS1	TRUE	FALSE
chr1	192579135	A	C	ENST00000367459	ENSG00000090104	RGS1	TRUE	FALSE
chr1	192579135	A	G	ENST00000367459	ENSG00000090104	RGS1	TRUE	FALSE
chr1	192579135	A	T	ENST00000367459	ENSG00000090104	RGS1	TRUE	FALSE
chr1	192579136	G	A	ENST00000367459	ENSG00000090104	RGS1	TRUE	FALSE
chr1	192579136	G	C	ENST00000367459	ENSG00000090104	RGS1	TRUE	FALSE
chr1	192579136	G	T	ENST00000367459	ENSG00000090104	RGS1	TRUE	FALSE
chr1	192579158	C	T	ENST00000367459	ENSG00000090104	RGS1	FALSE	FALSE
chr1	192579161	G	T	ENST00000367459	ENSG00000090104	RGS1	FALSE	FALSE
chr1	192579173	A	T	ENST00000367459	ENSG00000090104	RGS1	FALSE	FALSE
chr1	192579176	A	T	ENST00000367459	ENSG00000090104	RGS1	FALSE	FALSE
chr1	192579182	A	T	ENST00000367459	ENSG00000090104	RGS1	FALSE	FALSE
chr1	192579202	T	A	ENST00000367459	ENSG00000090104	RGS1	FALSE	FALSE
chr1	192579209	G	T	ENST00000367459	ENSG00000090104	RGS1	FALSE	FALSE
chr1	192579215	C	T	ENST00000367459	ENSG00000090104	RGS1	FALSE	FALSE
chr1	192579218	A	T	ENST00000367459	ENSG00000090104	RGS1	FALSE	FALSE
chr1	192579229	T	A	ENST00000367459	ENSG00000090104	RGS1	FALSE	FALSE
chr1	192579229	T	G	ENST00000367459	ENSG00000090104	RGS1	FALSE	FALSE
chr1	192579239	G	T	ENST00000367459	ENSG00000090104	RGS1	FALSE	FALSE
chr1	192579242	A	T	ENST00000367459	ENSG00000090104	RGS1	FALSE	FALSE
chr1	192579253	T	A	ENST00000367459	ENSG00000090104	RGS1	FALSE	FALSE
chr1	192579253	T	G	ENST00000367459	ENSG00000090104	RGS1	FALSE	FALSE
chr1	192579266	A	T	ENST00000367459	ENSG00000090104	RGS1	FALSE	FALSE
chr1	192579270	C	A	ENST00000367459	ENSG00000090104	RGS1	FALSE	FALSE
chr1	192579270	C	G	ENST00000367459	ENSG00000090104	RGS1	FALSE	FALSE
chr1	192579280	C	A	ENST00000367459	ENSG00000090104	RGS1	FALSE	FALSE
chr1	192579280	C	G	ENST00000367459	ENSG00000090104	RGS1	FALSE	FALSE
chr1	192579282	T	A	ENST00000367459	ENSG00000090104	RGS1	FALSE	FALSE
chr1	192579282	T	G	ENST00000367459	ENSG00000090104	RGS1	FALSE	FALSE
chr1	192579302	C	T	ENST00000367459	ENSG00000090104	RGS1	FALSE	FALSE
chr1	192579317	A	T	ENST00000367459	ENSG00000090104	RGS1	FALSE	FALSE
chr1	192636318	G	A	ENST00000391995	ENSG00000127074	RGS13	FALSE	FALSE
chr1	192636318	G	C	ENST00000391995	ENSG00000127074	RGS13	FALSE	FALSE
chr1	192636318	G	T	ENST00000391995	ENSG00000127074	RGS13	FALSE	FALSE
chr1	192636319	T	A	ENST00000391995	ENSG00000127074	RGS13	FALSE	FALSE
chr1	192636319	T	C	ENST00000391995	ENSG00000127074	RGS13	FALSE	FALSE
chr1	192636319	T	G	ENST00000391995	ENSG00000127074	RGS13	FALSE	FALSE
chr1	192637588	A	C	ENST00000391995	ENSG00000127074	RGS13	FALSE	FALSE
chr1	192637588	A	G	ENST00000391995	ENSG00000127074	RGS13	FALSE	FALSE
chr1	192637588	A	T	ENST00000391995	ENSG00000127074	RGS13	FALSE	FALSE
chr1	192637589	G	A	ENST00000391995	ENSG00000127074	RGS13	FALSE	FALSE
chr1	192637589	G	C	ENST00000391995	ENSG00000127074	RGS13	FALSE	FALSE
chr1	192637589	G	T	ENST00000391995	ENSG00000127074	RGS13	FALSE	FALSE
chr1	192637661	G	A	ENST00000391995	ENSG00000127074	RGS13	FALSE	FALSE
chr1	192637661	G	C	ENST00000391995	ENSG00000127074	RGS13	FALSE	FALSE
chr1	192637661	G	T	ENST00000391995	ENSG00000127074	RGS13	FALSE	FALSE
chr1	192637662	T	A	ENST00000391995	ENSG00000127074	RGS13	FALSE	FALSE
chr1	192637662	T	C	ENST00000391995	ENSG00000127074	RGS13	FALSE	FALSE
chr1	192637662	T	G	ENST00000391995	ENSG00000127074	RGS13	FALSE	FALSE
chr1	192638162	A	C	ENST00000391995	ENSG00000127074	RGS13	FALSE	FALSE
chr1	192638162	A	G	ENST00000391995	ENSG00000127074	RGS13	FALSE	FALSE
chr1	192638162	A	T	ENST00000391995	ENSG00000127074	RGS13	FALSE	FALSE
chr1	192638163	G	A	ENST00000391995	ENSG00000127074	RGS13	FALSE	FALSE
chr1	192638163	G	C	ENST00000391995	ENSG00000127074	RGS13	FALSE	FALSE
chr1	192638163	G	T	ENST00000391995	ENSG00000127074	RGS13	FALSE	FALSE
chr1	192638204	G	A	ENST00000391995	ENSG00000127074	RGS13	FALSE	FALSE
chr1	192638204	G	C	ENST00000391995	ENSG00000127074	RGS13	FALSE	FALSE
chr1	192638204	G	T	ENST00000391995	ENSG00000127074	RGS13	FALSE	FALSE
chr1	192638205	T	A	ENST00000391995	ENSG00000127074	RGS13	FALSE	FALSE
chr1	192638205	T	C	ENST00000391995	ENSG00000127074	RGS13	FALSE	FALSE
chr1	192638205	T	G	ENST00000391995	ENSG00000127074	RGS13	FALSE	FALSE
chr1	192644329	A	C	ENST00000391995	ENSG00000127074	RGS13	TRUE	FALSE
chr1	192644329	A	G	ENST00000391995	ENSG00000127074	RGS13	TRUE	FALSE
chr1	192644329	A	T	ENST00000391995	ENSG00000127074	RGS13	TRUE	FALSE
chr1	192644330	G	A	ENST00000391995	ENSG00000127074	RGS13	TRUE	FALSE
chr1	192644330	G	C	ENST00000391995	ENSG00000127074	RGS13	TRUE	FALSE
chr1	192644330	G	T	ENST00000391995	ENSG00000127074	RGS13	TRUE	FALSE
chr1	192644352	T	A	ENST00000391995	ENSG00000127074	RGS13	FALSE	FALSE
chr1	192644354	G	A	ENST00000391995	ENSG00000127074	RGS13	FALSE	FALSE
chr1	192644355	G	A	ENST00000391995	ENSG00000127074	RGS13	FALSE	FALSE
chr1	192644361	T	A	ENST00000391995	ENSG00000127074	RGS13	FALSE	FALSE
chr1	192644362	A	T	ENST00000391995	ENSG00000127074	RGS13	FALSE	FALSE
chr1	192644370	C	A	ENST00000391995	ENSG00000127074	RGS13	FALSE	FALSE
chr1	192644371	A	T	ENST00000391995	ENSG00000127074	RGS13	FALSE	FALSE
chr1	192644377	G	T	ENST00000391995	ENSG00000127074	RGS13	FALSE	FALSE
chr1	192644383	A	T	ENST00000391995	ENSG00000127074	RGS13	FALSE	FALSE
chr1	192644396	C	A	ENST00000391995	ENSG00000127074	RGS13	TRUE	FALSE
chr1	192644396	C	G	ENST00000391995	ENSG00000127074	RGS13	TRUE	FALSE
chr1	192644400	G	A	ENST00000391995	ENSG00000127074	RGS13	TRUE	FALSE
chr1	192644400	G	C	ENST00000391995	ENSG00000127074	RGS13	TRUE	FALSE
chr1	192644400	G	T	ENST00000391995	ENSG00000127074	RGS13	TRUE	FALSE
chr1	192644401	T	A	ENST00000391995	ENSG00000127074	RGS13	TRUE	FALSE
chr1	192644401	T	C	ENST00000391995	ENSG00000127074	RGS13	TRUE	FALSE
chr1	192644401	T	G	ENST00000391995	ENSG00000127074	RGS13	TRUE	FALSE
chr1	192647924	A	C	ENST00000391995	ENSG00000127074	RGS13	FALSE	FALSE
chr1	192647924	A	G	ENST00000391995	ENSG00000127074	RGS13	TRUE	FALSE
chr1	192647924	A	T	ENST00000391995	ENSG00000127074	RGS13	FALSE	FALSE
chr1	192647925	G	A	ENST00000391995	ENSG00000127074	RGS13	FALSE	FALSE
chr1	192647925	G	C	ENST00000391995	ENSG00000127074	RGS13	FALSE	FALSE
chr1	192647925	G	T	ENST00000391995	ENSG00000127074	RGS13	FALSE	FALSE
chr1	192647934	T	A	ENST00000391995	ENSG00000127074	RGS13	TRUE	TRUE
chr1	192647936	G	T	ENST00000391995	ENSG00000127074	RGS13	TRUE	TRUE
chr1	192647939	G	T	ENST00000391995	ENSG00000127074	RGS13	TRUE	TRUE
chr1	192647946	T	A	ENST00000391995	ENSG00000127074	RGS13	TRUE	TRUE
chr1	192647946	T	G	ENST00000391995	ENSG00000127074	RGS13	TRUE	TRUE
chr1	192647948	C	T	ENST00000391995	ENSG00000127074	RGS13	TRUE	TRUE
chr1	192647952	G	A	ENST00000391995	ENSG00000127074	RGS13	TRUE	TRUE
chr1	192647953	G	A	ENST00000391995	ENSG00000127074	RGS13	TRUE	TRUE
chr1	192647957	C	T	ENST00000391995	ENSG00000127074	RGS13	TRUE	TRUE
chr1	192647966	G	T	ENST00000391995	ENSG00000127074	RGS13	TRUE	TRUE
chr1	192647973	T	A	ENST00000391995	ENSG00000127074	RGS13	TRUE	TRUE
chr1	192647973	T	G	ENST00000391995	ENSG00000127074	RGS13	TRUE	TRUE
chr1	192647984	A	T	ENST00000391995	ENSG00000127074	RGS13	TRUE	TRUE
chr1	192647988	G	A	ENST00000391995	ENSG00000127074	RGS13	TRUE	FALSE
chr1	192647988	G	C	ENST00000391995	ENSG00000127074	RGS13	TRUE	FALSE
chr1	192647988	G	T	ENST00000391995	ENSG00000127074	RGS13	TRUE	FALSE
chr1	192647989	T	A	ENST00000391995	ENSG00000127074	RGS13	TRUE	FALSE
chr1	192647989	T	C	ENST00000391995	ENSG00000127074	RGS13	FALSE	FALSE
chr1	192647989	T	G	ENST00000391995	ENSG00000127074	RGS13	TRUE	FALSE
chr1	192658199	A	C	ENST00000391995	ENSG00000127074	RGS13	TRUE	FALSE
chr1	192658199	A	G	ENST00000391995	ENSG00000127074	RGS13	TRUE	FALSE
chr1	192658199	A	T	ENST00000391995	ENSG00000127074	RGS13	TRUE	FALSE
chr1	192658200	G	A	ENST00000391995	ENSG00000127074	RGS13	TRUE	FALSE
chr1	192658200	G	C	ENST00000391995	ENSG00000127074	RGS13	TRUE	FALSE
chr1	192658200	G	T	ENST00000391995	ENSG00000127074	RGS13	TRUE	FALSE
chr1	192658202	T	A	ENST00000391995	ENSG00000127074	RGS13	TRUE	TRUE
chr1	192658202	T	G	ENST00000391995	ENSG00000127074	RGS13	TRUE	TRUE
chr1	192658217	T	A	ENST00000391995	ENSG00000127074	RGS13	TRUE	TRUE
chr1	192658217	T	G	ENST00000391995	ENSG00000127074	RGS13	TRUE	TRUE
chr1	192658226	T	A	ENST00000391995	ENSG00000127074	RGS13	TRUE	TRUE
chr1	192658226	T	G	ENST00000391995	ENSG00000127074	RGS13	TRUE	TRUE
chr1	192658228	T	A	ENST00000391995	ENSG00000127074	RGS13	TRUE	TRUE
chr1	192658228	T	G	ENST00000391995	ENSG00000127074	RGS13	TRUE	TRUE
chr1	192658230	A	T	ENST00000391995	ENSG00000127074	RGS13
chr1	192658236	G	T	ENST00000391995	ENSG00000127074	RGS13	TRUE	TRUE
chr1	192658248	G	T	ENST00000391995	ENSG00000127074	RGS13	TRUE	TRUE
chr1	192658257	C	T	ENST00000391995	ENSG00000127074	RGS13	TRUE	TRUE
chr1	192658264	G	A	ENST00000391995	ENSG00000127074	RGS13	TRUE	TRUE
chr1	192658265	G	A	ENST00000391995	ENSG00000127074	RGS13	TRUE	TRUE
chr1	192658274	T	A	ENST00000391995	ENSG00000127074	RGS13	TRUE	TRUE
chr1	192658275	G	T	ENST00000391995	ENSG00000127074	RGS13	TRUE	TRUE
chr1	192658283	T	A	ENST00000391995	ENSG00000127074	RGS13	TRUE	TRUE
chr1	192658283	T	G	ENST00000391995	ENSG00000127074	RGS13	TRUE	TRUE
chr1	192658284	A	T	ENST00000391995	ENSG00000127074	RGS13	TRUE	TRUE
chr1	192658287	A	T	ENST00000391995	ENSG00000127074	RGS13	TRUE	TRUE
chr1	192658297	C	A	ENST00000391995	ENSG00000127074	RGS13	TRUE	TRUE
chr1	192658297	C	G	ENST00000391995	ENSG00000127074	RGS13	TRUE	TRUE
chr1	192658303	G	A	ENST00000391995	ENSG00000127074	RGS13	TRUE	TRUE
chr1	192658304	G	A	ENST00000391995	ENSG00000127074	RGS13	TRUE	TRUE
chr1	192658308	A	T	ENST00000391995	ENSG00000127074	RGS13	TRUE	TRUE
chr1	192658323	A	T	ENST00000391995	ENSG00000127074	RGS13	FALSE	FALSE
chr1	192658326	A	T	ENST00000391995	ENSG00000127074	RGS13	FALSE	FALSE
chr1	192658334	T	A	ENST00000391995	ENSG00000127074	RGS13	FALSE	FALSE
chr1	192658334	T	G	ENST00000391995	ENSG00000127074	RGS13	FALSE	FALSE
chr1	192658335	A	T	ENST00000391995	ENSG00000127074	RGS13	FALSE	FALSE
chr1	192658343	C	A	ENST00000391995	ENSG00000127074	RGS13	FALSE	FALSE
chr1	192658343	C	G	ENST00000391995	ENSG00000127074	RGS13	FALSE	FALSE
chr1	192658347	C	T	ENST00000391995	ENSG00000127074	RGS13	FALSE	FALSE
chr1	192658353	C	T	ENST00000391995	ENSG00000127074	RGS13	FALSE	FALSE
chr1	192658362	A	T	ENST00000391995	ENSG00000127074	RGS13	FALSE	FALSE
chr1	192658365	G	T	ENST00000391995	ENSG00000127074	RGS13	FALSE	FALSE
chr1	192658368	G	A	ENST00000391995	ENSG00000127074	RGS13	TRUE	FALSE
chr1	192658368	G	C	ENST00000391995	ENSG00000127074	RGS13	TRUE	FALSE
chr1	192658368	G	T	ENST00000391995	ENSG00000127074	RGS13	TRUE	FALSE
chr1	192658369	T	A	ENST00000391995	ENSG00000127074	RGS13	TRUE	FALSE
chr1	192658369	T	C	ENST00000391995	ENSG00000127074	RGS13	TRUE	FALSE
chr1	192658369	T	G	ENST00000391995	ENSG00000127074	RGS13	TRUE	FALSE
chr1	192659336	A	C	ENST00000391995	ENSG00000127074	RGS13	TRUE	FALSE
chr1	192659336	A	G	ENST00000391995	ENSG00000127074	RGS13	TRUE	FALSE
chr1	192659336	A	T	ENST00000391995	ENSG00000127074	RGS13	TRUE	FALSE
chr1	192659337	G	A	ENST00000391995	ENSG00000127074	RGS13	TRUE	FALSE
chr1	192659337	G	C	ENST00000391995	ENSG00000127074	RGS13	TRUE	FALSE
chr1	192659337	G	T	ENST00000391995	ENSG00000127074	RGS13	TRUE	FALSE
chr1	192659354	C	A	ENST00000391995	ENSG00000127074	RGS13	FALSE	FALSE
chr1	192659359	A	T	ENST00000391995	ENSG00000127074	RGS13	FALSE	FALSE
chr1	192659362	G	T	ENST00000391995	ENSG00000127074	RGS13	FALSE	FALSE
chr1	192659383	C	T	ENST00000391995	ENSG00000127074	RGS13	FALSE	FALSE
chr1	192659386	G	T	ENST00000391995	ENSG00000127074	RGS13	FALSE	FALSE
chr1	192659395	G	T	ENST00000391995	ENSG00000127074	RGS13	FALSE	FALSE
chr1	192659403	T	A	ENST00000391995	ENSG00000127074	RGS13	FALSE	FALSE
chr1	192659407	G	T	ENST00000391995	ENSG00000127074	RGS13	FALSE	FALSE
chr1	192659410	G	T	ENST00000391995	ENSG00000127074	RGS13	FALSE	FALSE
chr1	192659416	C	T	ENST00000391995	ENSG00000127074	RGS13	FALSE	FALSE
chr1	192659419	A	T	ENST00000391995	ENSG00000127074	RGS13	FALSE	FALSE
chr1	192659430	T	A	ENST00000391995	ENSG00000127074	RGS13	FALSE	FALSE
chr1	192659430	T	G	ENST00000391995	ENSG00000127074	RGS13	FALSE	FALSE
chr1	192659440	G	T	ENST00000391995	ENSG00000127074	RGS13	FALSE	FALSE
chr1	192659454	C	A	ENST00000391995	ENSG00000127074	RGS13	FALSE	FALSE
chr1	192659454	C	G	ENST00000391995	ENSG00000127074	RGS13	FALSE	FALSE
chr1	192659458	A	T	ENST00000391995	ENSG00000127074	RGS13	FALSE	FALSE
chr1	192659467	A	T	ENST00000391995	ENSG00000127074	RGS13	FALSE	FALSE
chr1	192659471	C	A	ENST00000391995	ENSG00000127074	RGS13	FALSE	FALSE
chr1	192659471	C	G	ENST00000391995	ENSG00000127074	RGS13	FALSE	FALSE
chr1	192659473	G	T	ENST00000391995	ENSG00000127074	RGS13	FALSE	FALSE
chr1	192659481	C	A	ENST00000391995	ENSG00000127074	RGS13	FALSE	FALSE
chr1	192659481	C	G	ENST00000391995	ENSG00000127074	RGS13	FALSE	FALSE
chr1	192659482	C	T	ENST00000391995	ENSG00000127074	RGS13	FALSE	FALSE
chr1	192659485	A	T	ENST00000391995	ENSG00000127074	RGS13	FALSE	FALSE
chr1	192659492	T	A	ENST00000391995	ENSG00000127074	RGS13	FALSE	FALSE
chr1	192659494	A	T	ENST00000391995	ENSG00000127074	RGS13	FALSE	FALSE
chr1	192659503	C	T	ENST00000391995	ENSG00000127074	RGS13	FALSE	FALSE
chr1	192716186	C	T	ENST00000647225	ENSG00000231767	RPS27AP5	FALSE	FALSE
chr1	192716198	A	T	ENST00000647225	ENSG00000231767	RPS27AP5	FALSE	FALSE
chr1	192716213	A	T	ENST00000647225	ENSG00000231767	RPS27AP5	FALSE	FALSE
chr1	192716228	G	T	ENST00000647225	ENSG00000231767	RPS27AP5	FALSE	FALSE
chr1	192716234	G	T	ENST00000647225	ENSG00000231767	RPS27AP5	FALSE	FALSE
chr1	192716241	C	A	ENST00000647225	ENSG00000231767	RPS27AP5	FALSE	FALSE
chr1	192716261	A	T	ENST00000647225	ENSG00000231767	RPS27AP5	FALSE	FALSE
chr1	192716267	A	T	ENST00000647225	ENSG00000231767	RPS27AP5	FALSE	FALSE
chr1	192716273	C	T	ENST00000647225	ENSG00000231767	RPS27AP5	FALSE	FALSE
chr1	192716279	A	T	ENST00000647225	ENSG00000231767	RPS27AP5	FALSE	FALSE
chr1	192716282	G	T	ENST00000647225	ENSG00000231767	RPS27AP5	FALSE	FALSE
chr1	192716285	G	T	ENST00000647225	ENSG00000231767	RPS27AP5	FALSE	FALSE
chr1	192716300	C	T	ENST00000647225	ENSG00000231767	RPS27AP5	FALSE	FALSE
chr1	192716303	C	T	ENST00000647225	ENSG00000231767	RPS27AP5	FALSE	FALSE
chr1	192716306	A	T	ENST00000647225	ENSG00000231767	RPS27AP5	FALSE	FALSE
chr1	192716324	A	T	ENST00000647225	ENSG00000231767	RPS27AP5	FALSE	FALSE
chr1	192716327	C	T	ENST00000647225	ENSG00000231767	RPS27AP5	FALSE	FALSE
chr1	192716331	T	A	ENST00000647225	ENSG00000231767	RPS27AP5	FALSE	FALSE
chr1	192716333	G	T	ENST00000647225	ENSG00000231767	RPS27AP5	FALSE	FALSE
chr1	192716339	G	T	ENST00000647225	ENSG00000231767	RPS27AP5	FALSE	FALSE
chr1	192716349	T	A	ENST00000647225	ENSG00000231767	RPS27AP5	FALSE	FALSE
chr1	192716359	C	A	ENST00000647225	ENSG00000231767	RPS27AP5	FALSE	FALSE
chr1	192716359	C	G	ENST00000647225	ENSG00000231767	RPS27AP5	FALSE	FALSE
chr1	192716366	C	T	ENST00000647225	ENSG00000231767	RPS27AP5	FALSE	FALSE
chr1	192716369	A	T	ENST00000647225	ENSG00000231767	RPS27AP5	FALSE	FALSE
chr1	192716372	G	T	ENST00000647225	ENSG00000231767	RPS27AP5	FALSE	FALSE
chr1	192716394	T	A	ENST00000647225	ENSG00000231767	RPS27AP5	FALSE	FALSE
chr1	192716396	A	T	ENST00000647225	ENSG00000231767	RPS27AP5	FALSE	FALSE
chr1	192716414	A	T	ENST00000647225	ENSG00000231767	RPS27AP5	FALSE	FALSE
chr1	192716417	A	T	ENST00000647225	ENSG00000231767	RPS27AP5	FALSE	FALSE
chr1	192716423	A	T	ENST00000647225	ENSG00000231767	RPS27AP5	FALSE	FALSE
chr1	192716426	A	T	ENST00000647225	ENSG00000231767	RPS27AP5	FALSE	FALSE
chr1	192716429	A	T	ENST00000647225	ENSG00000231767	RPS27AP5	FALSE	FALSE
chr1	192716437	C	A	ENST00000647225	ENSG00000231767	RPS27AP5		FALSE
chr1	192716437	C	G	ENST00000647225	ENSG00000231767	RPS27AP5		FALSE
chr1	192716450	A	T	ENST00000647225	ENSG00000231767	RPS27AP5		FALSE
chr1	192716456	A	T	ENST00000647225	ENSG00000231767	RPS27AP5	FALSE	FALSE
chr1	192716462	A	T	ENST00000647225	ENSG00000231767	RPS27AP5	FALSE	FALSE
chr1	192716465	A	T	ENST00000647225	ENSG00000231767	RPS27AP5	FALSE	FALSE
chr1	192716468	A	T	ENST00000647225	ENSG00000231767	RPS27AP5	FALSE	FALSE
chr1	192716471	A	T	ENST00000647225	ENSG00000231767	RPS27AP5	FALSE	FALSE
chr1	192716477	A	T	ENST00000647225	ENSG00000231767	RPS27AP5	FALSE	FALSE
chr1	192716492	A	T	ENST00000647225	ENSG00000231767	RPS27AP5	FALSE	FALSE
chr1	192716497	T	A	ENST00000647225	ENSG00000231767	RPS27AP5	FALSE	FALSE
chr1	192716497	T	G	ENST00000647225	ENSG00000231767	RPS27AP5	FALSE	FALSE
chr1	192716500	T	A	ENST00000647225	ENSG00000231767	RPS27AP5	FALSE	FALSE
chr1	192716500	T	G	ENST00000647225	ENSG00000231767	RPS27AP5	FALSE	FALSE
chr1	192716501	A	T	ENST00000647225	ENSG00000231767	RPS27AP5	FALSE	FALSE
chr1	192716510	G	T	ENST00000647225	ENSG00000231767	RPS27AP5	FALSE	FALSE
chr1	192716519	A	T	ENST00000647225	ENSG00000231767	RPS27AP5	FALSE	FALSE
chr1	192716530	C	A	ENST00000647225	ENSG00000231767	RPS27AP5	FALSE	FALSE
chr1	192716537	C	T	ENST00000647225	ENSG00000231767	RPS27AP5	FALSE	FALSE
chr1	192716540	G	T	ENST00000647225	ENSG00000231767	RPS27AP5	FALSE	FALSE
chr1	192716545	C	A	ENST00000647225	ENSG00000231767	RPS27AP5	FALSE	FALSE
chr1	192716555	G	T	ENST00000647225	ENSG00000231767	RPS27AP5	FALSE	FALSE
chr1	192716560	T	A	ENST00000647225	ENSG00000231767	RPS27AP5	FALSE	FALSE
chr1	192716594	A	T	ENST00000647225	ENSG00000231767	RPS27AP5	FALSE	FALSE
chr1	192716602	T	A	ENST00000647225	ENSG00000231767	RPS27AP5	FALSE	FALSE
chr1	192716602	T	G	ENST00000647225	ENSG00000231767	RPS27AP5	FALSE	FALSE
chr1	192716605	T	A	ENST00000647225	ENSG00000231767	RPS27AP5	FALSE	FALSE
chr1	192716609	A	T	ENST00000647225	ENSG00000231767	RPS27AP5	FALSE	FALSE
chr1	192716614	T	A	ENST00000647225	ENSG00000231767	RPS27AP5	FALSE	FALSE
chr1	192716617	T	A	ENST00000647225	ENSG00000231767	RPS27AP5	FALSE	FALSE
chr1	192716626	C	A	ENST00000647225	ENSG00000231767	RPS27AP5	FALSE	FALSE
chr1	192716626	C	G	ENST00000647225	ENSG00000231767	RPS27AP5	FALSE	FALSE
chr1	192716629	T	A	ENST00000647225	ENSG00000231767	RPS27AP5	FALSE	FALSE
chr1	192716636	A	T	ENST00000647225	ENSG00000231767	RPS27AP5	FALSE	FALSE
chr1	192716642	G	T	ENST00000647225	ENSG00000231767	RPS27AP5	FALSE	FALSE
chr1	192716648	A	T	ENST00000647225	ENSG00000231767	RPS27AP5	FALSE	FALSE
chr1	192809075	C	T	ENST00000235382	ENSG00000116741	RGS2	FALSE	FALSE
chr1	192809091	T	A	ENST00000235382	ENSG00000116741	RGS2	FALSE	FALSE
chr1	192809099	C	T	ENST00000235382	ENSG00000116741	RGS2	FALSE	FALSE
chr1	192809110	C	A	ENST00000235382	ENSG00000116741	RGS2	FALSE	FALSE
chr1	192809111	A	T	ENST00000235382	ENSG00000116741	RGS2	FALSE	FALSE
chr1	192809123	A	T	ENST00000235382	ENSG00000116741	RGS2	TRUE	FALSE
chr1	192809144	A	T	ENST00000235382	ENSG00000116741	RGS2	TRUE	TRUE
chr1	192809150	G	T	ENST00000235382	ENSG00000116741	RGS2	TRUE	TRUE
chr1	192809153	G	T	ENST00000235382	ENSG00000116741	RGS2	TRUE	TRUE
chr1	192809156	A	T	ENST00000235382	ENSG00000116741	RGS2	TRUE	TRUE
chr1	192809159	C	T	ENST00000235382	ENSG00000116741	RGS2	TRUE	TRUE
chr1	192809162	G	T	ENST00000235382	ENSG00000116741	RGS2	TRUE	TRUE
chr1	192809165	A	T	ENST00000235382	ENSG00000116741	RGS2	TRUE	TRUE
chr1	192809171	A	T	ENST00000235382	ENSG00000116741	RGS2	TRUE	TRUE
chr1	192809182	G	A	ENST00000235382	ENSG00000116741	RGS2	TRUE	FALSE
chr1	192809182	G	C	ENST00000235382	ENSG00000116741	RGS2	TRUE	FALSE
chr1	192809182	G	T	ENST00000235382	ENSG00000116741	RGS2	TRUE	FALSE
chr1	192809183	T	A	ENST00000235382	ENSG00000116741	RGS2	TRUE	FALSE
chr1	192809183	T	C	ENST00000235382	ENSG00000116741	RGS2	TRUE	FALSE
chr1	192809183	T	G	ENST00000235382	ENSG00000116741	RGS2	TRUE	FALSE
chr1	192810164	A	C	ENST00000235382	ENSG00000116741	RGS2	TRUE	FALSE
chr1	192810164	A	G	ENST00000235382	ENSG00000116741	RGS2	TRUE	FALSE
chr1	192810164	A	T	ENST00000235382	ENSG00000116741	RGS2	TRUE	TRUE
chr1	192810165	G	A	ENST00000235382	ENSG00000116741	RGS2	TRUE	FALSE
chr1	192810165	G	C	ENST00000235382	ENSG00000116741	RGS2	TRUE	FALSE
chr1	192810165	G	T	ENST00000235382	ENSG00000116741	RGS2	TRUE	FALSE
chr1	192810168	T	A	ENST00000235382	ENSG00000116741	RGS2	TRUE	TRUE
chr1	192810168	T	G	ENST00000235382	ENSG00000116741	RGS2	TRUE	TRUE
chr1	192810170	A	T	ENST00000235382	ENSG00000116741	RGS2	TRUE	TRUE
chr1	192810177	G	A	ENST00000235382	ENSG00000116741	RGS2	TRUE	TRUE
chr1	192810178	G	A	ENST00000235382	ENSG00000116741	RGS2	TRUE	TRUE
chr1	192810179	A	T	ENST00000235382	ENSG00000116741	RGS2	TRUE	TRUE
chr1	192810189	T	A	ENST00000235382	ENSG00000116741	RGS2	TRUE	TRUE
chr1	192810196	C	A	ENST00000235382	ENSG00000116741	RGS2	TRUE	TRUE
chr1	192810196	C	G	ENST00000235382	ENSG00000116741	RGS2	TRUE	TRUE
chr1	192810201	T	A	ENST00000235382	ENSG00000116741	RGS2	TRUE	TRUE
chr1	192810201	T	G	ENST00000235382	ENSG00000116741	RGS2	TRUE	TRUE
chr1	192810203	C	T	ENST00000235382	ENSG00000116741	RGS2	TRUE	TRUE
chr1	192810224	A	T	ENST00000235382	ENSG00000116741	RGS2	TRUE	TRUE
chr1	192810230	A	T	ENST00000235382	ENSG00000116741	RGS2	TRUE	TRUE
chr1	192810239	A	T	ENST00000235382	ENSG00000116741	RGS2	TRUE	TRUE
chr1	192810242	A	T	ENST00000235382	ENSG00000116741	RGS2	TRUE	TRUE
chr1	192810248	A	T	ENST00000235382	ENSG00000116741	RGS2	TRUE	TRUE
chr1	192810251	C	T	ENST00000235382	ENSG00000116741	RGS2	TRUE	TRUE
chr1	192810254	C	T	ENST00000235382	ENSG00000116741	RGS2	TRUE	TRUE
chr1	192810266	A	T	ENST00000235382	ENSG00000116741	RGS2	TRUE	TRUE
chr1	192810268	G	A	ENST00000235382	ENSG00000116741	RGS2	TRUE	FALSE
chr1	192810268	G	C	ENST00000235382	ENSG00000116741	RGS2	TRUE	TRUE
chr1	192810268	G	T	ENST00000235382	ENSG00000116741	RGS2	TRUE	FALSE
chr1	192810269	T	A	ENST00000235382	ENSG00000116741	RGS2	TRUE	FALSE
chr1	192810269	T	C	ENST00000235382	ENSG00000116741	RGS2	TRUE	FALSE
chr1	192810269	T	G	ENST00000235382	ENSG00000116741	RGS2	TRUE	FALSE
chr1	192810368	A	C	ENST00000235382	ENSG00000116741	RGS2	TRUE	FALSE
chr1	192810368	A	G	ENST00000235382	ENSG00000116741	RGS2	TRUE	FALSE
chr1	192810368	A	T	ENST00000235382	ENSG00000116741	RGS2	TRUE	FALSE
chr1	192810369	G	A	ENST00000235382	ENSG00000116741	RGS2	TRUE	FALSE
chr1	192810369	G	C	ENST00000235382	ENSG00000116741	RGS2	TRUE	FALSE
chr1	192810369	G	T	ENST00000235382	ENSG00000116741	RGS2	TRUE	FALSE
chr1	192810380	G	T	ENST00000235382	ENSG00000116741	RGS2	TRUE	TRUE
chr1	192810383	G	T	ENST00000235382	ENSG00000116741	RGS2	TRUE	TRUE
chr1	192810389	C	T	ENST00000235382	ENSG00000116741	RGS2	TRUE	TRUE
chr1	192810396	G	A	ENST00000235382	ENSG00000116741	RGS2	TRUE	TRUE
chr1	192810397	G	A	ENST00000235382	ENSG00000116741	RGS2	TRUE	TRUE
chr1	192810399	C	A	ENST00000235382	ENSG00000116741	RGS2	TRUE	TRUE
chr1	192810399	C	G	ENST00000235382	ENSG00000116741	RGS2	TRUE	TRUE
chr1	192810401	G	T	ENST00000235382	ENSG00000116741	RGS2	TRUE	TRUE
chr1	192810413	G	T	ENST00000235382	ENSG00000116741	RGS2	TRUE	TRUE
chr1	192810428	A	T	ENST00000235382	ENSG00000116741	RGS2	TRUE	TRUE
chr1	192810432	G	A	ENST00000235382	ENSG00000116741	RGS2	TRUE	FALSE
chr1	192810432	G	C	ENST00000235382	ENSG00000116741	RGS2	TRUE	FALSE
chr1	192810432	G	T	ENST00000235382	ENSG00000116741	RGS2	TRUE	FALSE
chr1	192810433	T	A	ENST00000235382	ENSG00000116741	RGS2	TRUE	FALSE
chr1	192810433	T	C	ENST00000235382	ENSG00000116741	RGS2	TRUE	FALSE
chr1	192810433	T	G	ENST00000235382	ENSG00000116741	RGS2	TRUE	FALSE
chr1	192810979	A	C	ENST00000235382	ENSG00000116741	RGS2	TRUE	FALSE
chr1	192810979	A	G	ENST00000235382	ENSG00000116741	RGS2	TRUE	FALSE
chr1	192810979	A	T	ENST00000235382	ENSG00000116741	RGS2	TRUE	FALSE
chr1	192810980	G	A	ENST00000235382	ENSG00000116741	RGS2	TRUE	FALSE
chr1	192810980	G	C	ENST00000235382	ENSG00000116741	RGS2	TRUE	FALSE
chr1	192810980	G	T	ENST00000235382	ENSG00000116741	RGS2	TRUE	FALSE
chr1	192810982	T	A	ENST00000235382	ENSG00000116741	RGS2	TRUE	TRUE
chr1	192810982	T	G	ENST00000235382	ENSG00000116741	RGS2	TRUE	TRUE
chr1	192811008	T	A	ENST00000235382	ENSG00000116741	RGS2
chr1	192811008	T	G	ENST00000235382	ENSG00000116741	RGS2	TRUE	TRUE
chr1	192811010	A	T	ENST00000235382	ENSG00000116741	RGS2	TRUE	TRUE
chr1	192811014	C	A	ENST00000235382	ENSG00000116741	RGS2	TRUE	TRUE
chr1	192811016	G	T	ENST00000235382	ENSG00000116741	RGS2	TRUE	TRUE
chr1	192811024	T	A	ENST00000235382	ENSG00000116741	RGS2	TRUE	TRUE
chr1	192811025	G	T	ENST00000235382	ENSG00000116741	RGS2	TRUE	TRUE
chr1	192811028	G	T	ENST00000235382	ENSG00000116741	RGS2	TRUE	TRUE
chr1	192811037	G	T	ENST00000235382	ENSG00000116741	RGS2	TRUE	TRUE
chr1	192811044	G	A	ENST00000235382	ENSG00000116741	RGS2	TRUE	TRUE
chr1	192811045	G	A	ENST00000235382	ENSG00000116741	RGS2	TRUE	TRUE
chr1	192811054	T	A	ENST00000235382	ENSG00000116741	RGS2	TRUE	TRUE
chr1	192811055	G	T	ENST00000235382	ENSG00000116741	RGS2	TRUE	TRUE
chr1	192811064	A	T	ENST00000235382	ENSG00000116741	RGS2	TRUE	TRUE
chr1	192811067	A	T	ENST00000235382	ENSG00000116741	RGS2	TRUE	TRUE
chr1	192811073	A	T	ENST00000235382	ENSG00000116741	RGS2	TRUE	TRUE
chr1	192811077	C	A	ENST00000235382	ENSG00000116741	RGS2	TRUE	TRUE
chr1	192811077	C	G	ENST00000235382	ENSG00000116741	RGS2	TRUE	TRUE
chr1	192811082	C	T	ENST00000235382	ENSG00000116741	RGS2	TRUE	TRUE
chr1	192811085	A	T	ENST00000235382	ENSG00000116741	RGS2	TRUE	TRUE
chr1	192811095	C	A	ENST00000235382	ENSG00000116741	RGS2	TRUE	TRUE
chr1	192811095	C	G	ENST00000235382	ENSG00000116741	RGS2	TRUE	TRUE
chr1	192811097	A	T	ENST00000235382	ENSG00000116741	RGS2	FALSE	FALSE
chr1	192811106	A	T	ENST00000235382	ENSG00000116741	RGS2	FALSE	FALSE
chr1	192811114	T	A	ENST00000235382	ENSG00000116741	RGS2	FALSE	FALSE
chr1	192811114	T	G	ENST00000235382	ENSG00000116741	RGS2	FALSE	FALSE
chr1	192811127	G	T	ENST00000235382	ENSG00000116741	RGS2	FALSE	FALSE
chr1	192811130	A	T	ENST00000235382	ENSG00000116741	RGS2	FALSE	FALSE
chr1	192811133	G	T	ENST00000235382	ENSG00000116741	RGS2	FALSE	FALSE
chr1	192811142	A	T	ENST00000235382	ENSG00000116741	RGS2	FALSE	FALSE
chr1	192811145	G	T	ENST00000235382	ENSG00000116741	RGS2	FALSE	FALSE
chr1	192811148	G	A	ENST00000235382	ENSG00000116741	RGS2	TRUE	FALSE
chr1	192811148	G	C	ENST00000235382	ENSG00000116741	RGS2	TRUE	TRUE
chr1	192811148	G	T	ENST00000235382	ENSG00000116741	RGS2	TRUE	FALSE
chr1	192811149	T	A	ENST00000235382	ENSG00000116741	RGS2	TRUE	FALSE
chr1	192811149	T	C	ENST00000235382	ENSG00000116741	RGS2	FALSE	FALSE
chr1	192811149	T	G	ENST00000235382	ENSG00000116741	RGS2	TRUE	FALSE
chr1	192811400	A	C	ENST00000235382	ENSG00000116741	RGS2	TRUE	FALSE
chr1	192811400	A	G	ENST00000235382	ENSG00000116741	RGS2	TRUE	FALSE
chr1	192811400	A	T	ENST00000235382	ENSG00000116741	RGS2	TRUE	FALSE
chr1	192811401	G	A	ENST00000235382	ENSG00000116741	RGS2	TRUE	FALSE
chr1	192811401	G	C	ENST00000235382	ENSG00000116741	RGS2	TRUE	FALSE
chr1	192811401	G	T	ENST00000235382	ENSG00000116741	RGS2	TRUE	FALSE
chr1	192811417	C	T	ENST00000235382	ENSG00000116741	RGS2	FALSE	FALSE
chr1	192811423	A	T	ENST00000235382	ENSG00000116741	RGS2	FALSE	FALSE
chr1	192811438	C	T	ENST00000235382	ENSG00000116741	RGS2	FALSE	FALSE
chr1	192811447	C	T	ENST00000235382	ENSG00000116741	RGS2	FALSE	FALSE
chr1	192811450	G	T	ENST00000235382	ENSG00000116741	RGS2	FALSE	FALSE
chr1	192811467	C	A	ENST00000235382	ENSG00000116741	RGS2	FALSE	FALSE
chr1	192811480	C	T	ENST00000235382	ENSG00000116741	RGS2	FALSE	FALSE
chr1	192811483	A	T	ENST00000235382	ENSG00000116741	RGS2	FALSE	FALSE
chr1	192811494	C	A	ENST00000235382	ENSG00000116741	RGS2	FALSE	FALSE
chr1	192811494	C	G	ENST00000235382	ENSG00000116741	RGS2	FALSE	FALSE
chr1	192811499	T	A	ENST00000235382	ENSG00000116741	RGS2	FALSE	FALSE
chr1	192811504	G	T	ENST00000235382	ENSG00000116741	RGS2	FALSE	FALSE
chr1	192811518	T	A	ENST00000235382	ENSG00000116741	RGS2	FALSE	FALSE
chr1	192811518	T	G	ENST00000235382	ENSG00000116741	RGS2	FALSE	FALSE
chr1	192811529	T	A	ENST00000235382	ENSG00000116741	RGS2	FALSE	FALSE
chr1	192811531	G	T	ENST00000235382	ENSG00000116741	RGS2	FALSE	FALSE
chr1	192811535	C	A	ENST00000235382	ENSG00000116741	RGS2	FALSE	FALSE
chr1	192811535	C	G	ENST00000235382	ENSG00000116741	RGS2	FALSE	FALSE
chr1	192811537	G	T	ENST00000235382	ENSG00000116741	RGS2	FALSE	FALSE
chr1	192811545	C	A	ENST00000235382	ENSG00000116741	RGS2	FALSE	FALSE
chr1	192811545	C	G	ENST00000235382	ENSG00000116741	RGS2	FALSE	FALSE
chr1	192811546	C	T	ENST00000235382	ENSG00000116741	RGS2	FALSE	FALSE
chr1	192811553	T	A	ENST00000235382	ENSG00000116741	RGS2	FALSE	FALSE
chr1	192811557	T	A	ENST00000235382	ENSG00000116741	RGS2	FALSE	FALSE
chr1	192811558	A	T	ENST00000235382	ENSG00000116741	RGS2	FALSE	FALSE
chr1	192811561	A	T	ENST00000235382	ENSG00000116741	RGS2	FALSE	FALSE
chr1	192811567	C	T	ENST00000235382	ENSG00000116741	RGS2	FALSE	FALSE
chr1	192811579	G	T	ENST00000235382	ENSG00000116741	RGS2	FALSE	FALSE
chr1	193016356	T	A	ENST00000367454	ENSG00000116750	UCHL5	FALSE	FALSE
chr1	193016362	C	A	ENST00000367454	ENSG00000116750	UCHL5	FALSE	FALSE
chr1	193016365	G	A	ENST00000367454	ENSG00000116750	UCHL5	FALSE	FALSE
chr1	193016371	T	A	ENST00000367454	ENSG00000116750	UCHL5	FALSE	FALSE
chr1	193016374	T	A	ENST00000367454	ENSG00000116750	UCHL5	FALSE	FALSE
chr1	193016383	G	A	ENST00000367454	ENSG00000116750	UCHL5	FALSE	FALSE
chr1	193016386	T	A	ENST00000367454	ENSG00000116750	UCHL5	FALSE	FALSE
chr1	193016389	C	A	ENST00000367454	ENSG00000116750	UCHL5	FALSE	FALSE
chr1	193016392	T	A	ENST00000367454	ENSG00000116750	UCHL5	FALSE	FALSE
chr1	193016396	C	A	ENST00000367454	ENSG00000116750	UCHL5	TRUE	FALSE
chr1	193016396	C	G	ENST00000367454	ENSG00000116750	UCHL5	TRUE	FALSE
chr1	193016396	C	T	ENST00000367454	ENSG00000116750	UCHL5	TRUE	FALSE
chr1	193016397	T	A	ENST00000367454	ENSG00000116750	UCHL5	TRUE	FALSE
chr1	193016397	T	C	ENST00000367454	ENSG00000116750	UCHL5	TRUE	FALSE
chr1	193016397	T	G	ENST00000367454	ENSG00000116750	UCHL5	TRUE	FALSE
chr1	193021095	A	C	ENST00000367454	ENSG00000116750	UCHL5	TRUE	FALSE
chr1	193021095	A	G	ENST00000367454	ENSG00000116750	UCHL5	FALSE	FALSE
chr1	193021095	A	T	ENST00000367454	ENSG00000116750	UCHL5	TRUE	FALSE
chr1	193021096	C	A	ENST00000367454	ENSG00000116750	UCHL5	TRUE	FALSE
chr1	193021096	C	G	ENST00000367454	ENSG00000116750	UCHL5	TRUE	FALSE
chr1	193021096	C	T	ENST00000367454	ENSG00000116750	UCHL5	TRUE	FALSE
chr1	193021099	T	A	ENST00000367454	ENSG00000116750	UCHL5	FALSE	FALSE
chr1	193021102	C	A	ENST00000367454	ENSG00000116750	UCHL5	FALSE	FALSE
chr1	193021116	A	C	ENST00000367454	ENSG00000116750	UCHL5	FALSE	FALSE
chr1	193021116	A	T	ENST00000367454	ENSG00000116750	UCHL5	FALSE	FALSE
chr1	193021120	G	A	ENST00000367454	ENSG00000116750	UCHL5	FALSE	FALSE
chr1	193021123	G	A	ENST00000367454	ENSG00000116750	UCHL5	FALSE	FALSE
chr1	193021129	C	A	ENST00000367454	ENSG00000116750	UCHL5	FALSE	FALSE
chr1	193021134	A	C	ENST00000367454	ENSG00000116750	UCHL5	FALSE	FALSE
chr1	193021134	A	T	ENST00000367454	ENSG00000116750	UCHL5	FALSE	FALSE
chr1	193021141	T	A	ENST00000367454	ENSG00000116750	UCHL5	FALSE	FALSE
chr1	193021143	A	C	ENST00000367454	ENSG00000116750	UCHL5	FALSE	FALSE
chr1	193021143	A	T	ENST00000367454	ENSG00000116750	UCHL5	FALSE	FALSE
chr1	193021146	A	T	ENST00000367454	ENSG00000116750	UCHL5	FALSE	FALSE
chr1	193021150	C	A	ENST00000367454	ENSG00000116750	UCHL5	TRUE	TRUE
chr1	193021166	A	C	ENST00000367454	ENSG00000116750	UCHL5	TRUE	TRUE
chr1	193021166	A	T	ENST00000367454	ENSG00000116750	UCHL5	TRUE	TRUE
chr1	193021177	T	A	ENST00000367454	ENSG00000116750	UCHL5	TRUE	TRUE
chr1	193021183	T	A	ENST00000367454	ENSG00000116750	UCHL5	TRUE	TRUE
chr1	193021192	C	A	ENST00000367454	ENSG00000116750	UCHL5	TRUE	TRUE
chr1	193021196	C	A	ENST00000367454	ENSG00000116750	UCHL5	TRUE	FALSE
chr1	193021196	C	G	ENST00000367454	ENSG00000116750	UCHL5	TRUE	FALSE
chr1	193021196	C	T	ENST00000367454	ENSG00000116750	UCHL5	TRUE	FALSE
chr1	193021197	T	A	ENST00000367454	ENSG00000116750	UCHL5	TRUE	FALSE
chr1	193021197	T	C	ENST00000367454	ENSG00000116750	UCHL5	TRUE	FALSE
chr1	193021197	T	G	ENST00000367454	ENSG00000116750	UCHL5	TRUE	FALSE
chr1	193022924	A	C	ENST00000367454	ENSG00000116750	UCHL5	TRUE	TRUE
chr1	193022924	A	G	ENST00000367454	ENSG00000116750	UCHL5	TRUE	FALSE
chr1	193022924	A	T	ENST00000367454	ENSG00000116750	UCHL5	TRUE	TRUE
chr1	193022925	C	A	ENST00000367454	ENSG00000116750	UCHL5	TRUE	TRUE
chr1	193022925	C	G	ENST00000367454	ENSG00000116750	UCHL5	TRUE	TRUE
chr1	193022925	C	T	ENST00000367454	ENSG00000116750	UCHL5	TRUE	FALSE
chr1	193022928	T	A	ENST00000367454	ENSG00000116750	UCHL5	TRUE	TRUE
chr1	193022929	G	C	ENST00000367454	ENSG00000116750	UCHL5	TRUE	TRUE
chr1	193022929	G	T	ENST00000367454	ENSG00000116750	UCHL5	TRUE	TRUE
chr1	193022934	T	A	ENST00000367454	ENSG00000116750	UCHL5	TRUE	TRUE
chr1	193022937	T	A	ENST00000367454	ENSG00000116750	UCHL5	TRUE	TRUE
chr1	193022939	A	C	ENST00000367454	ENSG00000116750	UCHL5	TRUE	TRUE
chr1	193022939	A	T	ENST00000367454	ENSG00000116750	UCHL5	TRUE	TRUE
chr1	193022943	T	A	ENST00000367454	ENSG00000116750	UCHL5	TRUE	TRUE
chr1	193022946	G	A	ENST00000367454	ENSG00000116750	UCHL5	TRUE	TRUE
chr1	193022952	C	A	ENST00000367454	ENSG00000116750	UCHL5	TRUE	TRUE
chr1	193022955	C	A	ENST00000367454	ENSG00000116750	UCHL5	TRUE	TRUE
chr1	193022958	C	A	ENST00000367454	ENSG00000116750	UCHL5	TRUE	TRUE
chr1	193022970	G	A	ENST00000367454	ENSG00000116750	UCHL5	TRUE	TRUE
chr1	193022976	T	A	ENST00000367454	ENSG00000116750	UCHL5	TRUE	TRUE
chr1	193022985	C	A	ENST00000367454	ENSG00000116750	UCHL5	TRUE	TRUE
chr1	193022987	G	C	ENST00000367454	ENSG00000116750	UCHL5	TRUE	TRUE
chr1	193022987	G	T	ENST00000367454	ENSG00000116750	UCHL5	TRUE	TRUE
chr1	193022991	G	A	ENST00000367454	ENSG00000116750	UCHL5	TRUE	TRUE
chr1	193023002	A	C	ENST00000367454	ENSG00000116750	UCHL5	TRUE	TRUE
chr1	193023002	A	T	ENST00000367454	ENSG00000116750	UCHL5	TRUE	TRUE
chr1	193023018	G	A	ENST00000367454	ENSG00000116750	UCHL5	TRUE	TRUE
chr1	193023036	C	A	ENST00000367454	ENSG00000116750	UCHL5	TRUE	TRUE
chr1	193023037	C	A	ENST00000367454	ENSG00000116750	UCHL5	FALSE	FALSE
chr1	193023037	C	G	ENST00000367454	ENSG00000116750	UCHL5	FALSE	FALSE
chr1	193023037	C	T	ENST00000367454	ENSG00000116750	UCHL5	FALSE	FALSE
chr1	193023038	T	A	ENST00000367454	ENSG00000116750	UCHL5	FALSE	FALSE
chr1	193023038	T	C	ENST00000367454	ENSG00000116750	UCHL5	FALSE	FALSE
chr1	193023038	T	G	ENST00000367454	ENSG00000116750	UCHL5	FALSE	FALSE
chr1	193023842	A	C	ENST00000367454	ENSG00000116750	UCHL5	TRUE	FALSE
chr1	193023842	A	G	ENST00000367454	ENSG00000116750	UCHL5	TRUE	FALSE
chr1	193023842	A	T	ENST00000367454	ENSG00000116750	UCHL5	TRUE	FALSE
chr1	193023843	C	A	ENST00000367454	ENSG00000116750	UCHL5	TRUE	FALSE
chr1	193023843	C	G	ENST00000367454	ENSG00000116750	UCHL5	TRUE	FALSE
chr1	193023843	C	T	ENST00000367454	ENSG00000116750	UCHL5	TRUE	FALSE
chr1	193023846	C	A	ENST00000367454	ENSG00000116750	UCHL5	TRUE	TRUE
chr1	193023855	G	A	ENST00000367454	ENSG00000116750	UCHL5	TRUE	TRUE
chr1	193023858	T	A	ENST00000367454	ENSG00000116750	UCHL5	TRUE	TRUE
chr1	193023861	G	A	ENST00000367454	ENSG00000116750	UCHL5	TRUE	TRUE
chr1	193023863	A	C	ENST00000367454	ENSG00000116750	UCHL5	TRUE	TRUE
chr1	193023863	A	T	ENST00000367454	ENSG00000116750	UCHL5	TRUE	TRUE
chr1	193023867	C	A	ENST00000367454	ENSG00000116750	UCHL5	TRUE	TRUE
chr1	193023876	T	A	ENST00000367454	ENSG00000116750	UCHL5	TRUE	TRUE
chr1	193023879	G	A	ENST00000367454	ENSG00000116750	UCHL5	TRUE	TRUE
chr1	193023882	C	A	ENST00000367454	ENSG00000116750	UCHL5	TRUE	TRUE
chr1	193023883	A	C	ENST00000367454	ENSG00000116750	UCHL5	TRUE	TRUE
chr1	193023883	A	T	ENST00000367454	ENSG00000116750	UCHL5	TRUE	TRUE
chr1	193023894	T	A	ENST00000367454	ENSG00000116750	UCHL5	TRUE	TRUE
chr1	193023897	T	A	ENST00000367454	ENSG00000116750	UCHL5	TRUE	TRUE
chr1	193023917	A	C	ENST00000367454	ENSG00000116750	UCHL5	TRUE	TRUE
chr1	193023917	A	T	ENST00000367454	ENSG00000116750	UCHL5	TRUE	TRUE
chr1	193023927	G	A	ENST00000367454	ENSG00000116750	UCHL5	TRUE	TRUE
chr1	193023933	C	A	ENST00000367454	ENSG00000116750	UCHL5	TRUE	TRUE
chr1	193023939	C	A	ENST00000367454	ENSG00000116750	UCHL5	TRUE	TRUE
chr1	193023943	G	C	ENST00000367454	ENSG00000116750	UCHL5	TRUE	TRUE
chr1	193023943	G	T	ENST00000367454	ENSG00000116750	UCHL5	TRUE	TRUE
chr1	193023947	C	A	ENST00000367454	ENSG00000116750	UCHL5	TRUE	FALSE
chr1	193023947	C	G	ENST00000367454	ENSG00000116750	UCHL5	TRUE	FALSE
chr1	193023947	C	T	ENST00000367454	ENSG00000116750	UCHL5	TRUE	FALSE
chr1	193023948	T	A	ENST00000367454	ENSG00000116750	UCHL5	TRUE	FALSE
chr1	193023948	T	C	ENST00000367454	ENSG00000116750	UCHL5	TRUE	FALSE
chr1	193023948	T	G	ENST00000367454	ENSG00000116750	UCHL5	TRUE	FALSE
chr1	193028083	A	C	ENST00000367454	ENSG00000116750	UCHL5	TRUE	FALSE
chr1	193028083	A	G	ENST00000367454	ENSG00000116750	UCHL5	TRUE	FALSE
chr1	193028083	A	T	ENST00000367454	ENSG00000116750	UCHL5	TRUE	FALSE
chr1	193028084	C	A	ENST00000367454	ENSG00000116750	UCHL5	TRUE	FALSE
chr1	193028084	C	G	ENST00000367454	ENSG00000116750	UCHL5	TRUE	FALSE
chr1	193028084	C	T	ENST00000367454	ENSG00000116750	UCHL5	TRUE	FALSE
chr1	193028086	T	A	ENST00000367454	ENSG00000116750	UCHL5	TRUE	TRUE
chr1	193028089	G	A	ENST00000367454	ENSG00000116750	UCHL5	TRUE	TRUE
chr1	193028098	T	A	ENST00000367454	ENSG00000116750	UCHL5	TRUE	TRUE
chr1	193028101	C	A	ENST00000367454	ENSG00000116750	UCHL5	TRUE	TRUE
chr1	193028126	C	T	ENST00000367454	ENSG00000116750	UCHL5	TRUE	TRUE
chr1	193028127	C	T	ENST00000367454	ENSG00000116750	UCHL5	TRUE	TRUE
chr1	193028137	G	A	ENST00000367454	ENSG00000116750	UCHL5	TRUE	TRUE
chr1	193028141	G	T	ENST00000367454	ENSG00000116750	UCHL5	TRUE	TRUE
chr1	193028149	C	A	ENST00000367454	ENSG00000116750	UCHL5	TRUE	FALSE
chr1	193028149	C	G	ENST00000367454	ENSG00000116750	UCHL5	TRUE	FALSE
chr1	193028149	C	T	ENST00000367454	ENSG00000116750	UCHL5	TRUE	FALSE
chr1	193028150	T	A	ENST00000367454	ENSG00000116750	UCHL5	TRUE	FALSE
chr1	193028150	T	C	ENST00000367454	ENSG00000116750	UCHL5	TRUE	FALSE
chr1	193028150	T	G	ENST00000367454	ENSG00000116750	UCHL5	TRUE	FALSE
chr1	193029177	A	C	ENST00000367454	ENSG00000116750	UCHL5	TRUE	FALSE
chr1	193029177	A	G	ENST00000367454	ENSG00000116750	UCHL5	TRUE	FALSE
chr1	193029177	A	T	ENST00000367454	ENSG00000116750	UCHL5	TRUE	FALSE
chr1	193029178	C	A	ENST00000367454	ENSG00000116750	UCHL5	TRUE	FALSE
chr1	193029178	C	G	ENST00000367454	ENSG00000116750	UCHL5	TRUE	FALSE
chr1	193029178	C	T	ENST00000367454	ENSG00000116750	UCHL5	TRUE	FALSE
chr1	193029181	A	C	ENST00000367454	ENSG00000116750	UCHL5	TRUE	TRUE
chr1	193029181	A	T	ENST00000367454	ENSG00000116750	UCHL5	TRUE	TRUE
chr1	193029194	C	A	ENST00000367454	ENSG00000116750	UCHL5	TRUE	TRUE
chr1	193029197	C	A	ENST00000367454	ENSG00000116750	UCHL5	TRUE	TRUE
chr1	193029200	T	A	ENST00000367454	ENSG00000116750	UCHL5	TRUE	TRUE
chr1	193029202	A	C	ENST00000367454	ENSG00000116750	UCHL5	TRUE	TRUE
chr1	193029202	A	T	ENST00000367454	ENSG00000116750	UCHL5	TRUE	TRUE
chr1	193029206	C	A	ENST00000367454	ENSG00000116750	UCHL5	TRUE	TRUE
chr1	193029211	A	C	ENST00000367454	ENSG00000116750	UCHL5	TRUE	TRUE
chr1	193029211	A	T	ENST00000367454	ENSG00000116750	UCHL5	TRUE	TRUE
chr1	193029215	C	A	ENST00000367454	ENSG00000116750	UCHL5	TRUE	TRUE
chr1	193029216	A	C	ENST00000367454	ENSG00000116750	UCHL5	TRUE	TRUE
chr1	193029216	A	T	ENST00000367454	ENSG00000116750	UCHL5	TRUE	TRUE
chr1	193029224	T	A	ENST00000367454	ENSG00000116750	UCHL5	TRUE	TRUE
chr1	193029240	A	C	ENST00000367454	ENSG00000116750	UCHL5	TRUE	TRUE
chr1	193029240	A	T	ENST00000367454	ENSG00000116750	UCHL5	TRUE	TRUE
chr1	193029266	C	A	ENST00000367454	ENSG00000116750	UCHL5	TRUE	TRUE
chr1	193029269	C	A	ENST00000367454	ENSG00000116750	UCHL5	TRUE	TRUE
chr1	193029272	T	A	ENST00000367454	ENSG00000116750	UCHL5	TRUE	TRUE
chr1	193029277	G	C	ENST00000367454	ENSG00000116750	UCHL5	TRUE	TRUE
chr1	193029277	G	T	ENST00000367454	ENSG00000116750	UCHL5	TRUE	TRUE
chr1	193029284	T	A	ENST00000367454	ENSG00000116750	UCHL5	TRUE	TRUE
chr1	193029296	C	A	ENST00000367454	ENSG00000116750	UCHL5	TRUE	TRUE
chr1	193029305	G	A	ENST00000367454	ENSG00000116750	UCHL5	TRUE	TRUE
chr1	193029308	G	A	ENST00000367454	ENSG00000116750	UCHL5	TRUE	TRUE
chr1	193029310	C	A	ENST00000367454	ENSG00000116750	UCHL5	TRUE	FALSE
chr1	193029310	C	G	ENST00000367454	ENSG00000116750	UCHL5	TRUE	FALSE
chr1	193029310	C	T	ENST00000367454	ENSG00000116750	UCHL5	TRUE	FALSE
chr1	193029311	T	A	ENST00000367454	ENSG00000116750	UCHL5	TRUE	FALSE
chr1	193029311	T	C	ENST00000367454	ENSG00000116750	UCHL5	TRUE	FALSE
chr1	193029311	T	G	ENST00000367454	ENSG00000116750	UCHL5	TRUE	FALSE
chr1	193029386	A	C	ENST00000367454	ENSG00000116750	UCHL5	TRUE	TRUE
chr1	193029386	A	G	ENST00000367454	ENSG00000116750	UCHL5	TRUE	TRUE
chr1	193029386	A	T	ENST00000367454	ENSG00000116750	UCHL5	TRUE	TRUE
chr1	193029387	C	A	ENST00000367454	ENSG00000116750	UCHL5	TRUE	TRUE
chr1	193029387	C	G	ENST00000367454	ENSG00000116750	UCHL5	TRUE	TRUE
chr1	193029387	C	T	ENST00000367454	ENSG00000116750	UCHL5	TRUE	TRUE
chr1	193029389	T	A	ENST00000367454	ENSG00000116750	UCHL5	TRUE	TRUE
chr1	193029410	G	A	ENST00000367454	ENSG00000116750	UCHL5	TRUE	TRUE
chr1	193029413	G	A	ENST00000367454	ENSG00000116750	UCHL5	TRUE	TRUE
chr1	193029424	G	C	ENST00000367454	ENSG00000116750	UCHL5	TRUE	TRUE
chr1	193029424	G	T	ENST00000367454	ENSG00000116750	UCHL5	TRUE	TRUE
chr1	193029439	A	T	ENST00000367454	ENSG00000116750	UCHL5	TRUE	TRUE
chr1	193029446	T	A	ENST00000367454	ENSG00000116750	UCHL5	TRUE	TRUE
chr1	193029450	C	A	ENST00000367454	ENSG00000116750	UCHL5	TRUE	FALSE
chr1	193029450	C	G	ENST00000367454	ENSG00000116750	UCHL5	TRUE	FALSE
chr1	193029450	C	T	ENST00000367454	ENSG00000116750	UCHL5	TRUE	FALSE
chr1	193029451	T	A	ENST00000367454	ENSG00000116750	UCHL5	TRUE	FALSE
chr1	193029451	T	C	ENST00000367454	ENSG00000116750	UCHL5	TRUE	FALSE
chr1	193029451	T	G	ENST00000367454	ENSG00000116750	UCHL5	TRUE	FALSE
chr1	193029530	A	C	ENST00000367454	ENSG00000116750	UCHL5	TRUE	FALSE
chr1	193029530	A	G	ENST00000367454	ENSG00000116750	UCHL5	TRUE	FALSE
chr1	193029530	A	T	ENST00000367454	ENSG00000116750	UCHL5	TRUE	FALSE
chr1	193029531	C	A	ENST00000367454	ENSG00000116750	UCHL5	TRUE	FALSE
chr1	193029531	C	G	ENST00000367454	ENSG00000116750	UCHL5	TRUE	FALSE
chr1	193029531	C	T	ENST00000367454	ENSG00000116750	UCHL5	TRUE	FALSE
chr1	193029549	G	A	ENST00000367454	ENSG00000116750	UCHL5	TRUE	TRUE
chr1	193029551	G	C	ENST00000367454	ENSG00000116750	UCHL5	TRUE	TRUE
chr1	193029551	G	T	ENST00000367454	ENSG00000116750	UCHL5	TRUE	TRUE
chr1	193029558	C	A	ENST00000367454	ENSG00000116750	UCHL5	TRUE	TRUE
chr1	193029561	T	A	ENST00000367454	ENSG00000116750	UCHL5	TRUE	TRUE
chr1	193029567	C	A	ENST00000367454	ENSG00000116750	UCHL5	TRUE	TRUE
chr1	193029569	G	C	ENST00000367454	ENSG00000116750	UCHL5	TRUE	TRUE
chr1	193029569	G	T	ENST00000367454	ENSG00000116750	UCHL5	TRUE	TRUE
chr1	193029572	A	C	ENST00000367454	ENSG00000116750	UCHL5	TRUE	TRUE
chr1	193029572	A	T	ENST00000367454	ENSG00000116750	UCHL5	TRUE	TRUE
chr1	193029579	C	A	ENST00000367454	ENSG00000116750	UCHL5	TRUE	TRUE
chr1	193029584	A	C	ENST00000367454	ENSG00000116750	UCHL5	TRUE	TRUE
chr1	193029584	A	T	ENST00000367454	ENSG00000116750	UCHL5	TRUE	TRUE
chr1	193029597	G	A	ENST00000367454	ENSG00000116750	UCHL5	TRUE	TRUE
chr1	193029604	A	T	ENST00000367454	ENSG00000116750	UCHL5	TRUE	TRUE
chr1	193029614	A	C	ENST00000367454	ENSG00000116750	UCHL5	TRUE	TRUE
chr1	193029614	A	T	ENST00000367454	ENSG00000116750	UCHL5	TRUE	TRUE
chr1	193029633	G	A	ENST00000367454	ENSG00000116750	UCHL5	TRUE	TRUE
chr1	193029640	A	T	ENST00000367454	ENSG00000116750	UCHL5	TRUE	TRUE
chr1	193029658	C	A	ENST00000367454	ENSG00000116750	UCHL5	TRUE	FALSE
chr1	193029658	C	G	ENST00000367454	ENSG00000116750	UCHL5	TRUE	FALSE
chr1	193029658	C	T	ENST00000367454	ENSG00000116750	UCHL5	TRUE	FALSE
chr1	193029659	T	A	ENST00000367454	ENSG00000116750	UCHL5	TRUE	FALSE
chr1	193029659	T	C	ENST00000367454	ENSG00000116750	UCHL5	TRUE	FALSE
chr1	193029659	T	G	ENST00000367454	ENSG00000116750	UCHL5	TRUE	FALSE
chr1	193049744	A	C	ENST00000367454	ENSG00000116750	UCHL5	TRUE	FALSE
chr1	193049744	A	G	ENST00000367454	ENSG00000116750	UCHL5	TRUE	FALSE
chr1	193049744	A	T	ENST00000367454	ENSG00000116750	UCHL5	TRUE	FALSE
chr1	193049745	C	A	ENST00000367454	ENSG00000116750	UCHL5	TRUE	FALSE
chr1	193049745	C	G	ENST00000367454	ENSG00000116750	UCHL5	TRUE	FALSE
chr1	193049745	C	T	ENST00000367454	ENSG00000116750	UCHL5	TRUE	FALSE
chr1	193049748	G	A	ENST00000367454	ENSG00000116750	UCHL5	TRUE	TRUE
chr1	193049751	T	A	ENST00000367454	ENSG00000116750	UCHL5	TRUE	TRUE
chr1	193049775	G	A	ENST00000367454	ENSG00000116750	UCHL5	TRUE	TRUE
chr1	193049784	G	A	ENST00000367454	ENSG00000116750	UCHL5	TRUE	TRUE
chr1	193049805	C	A	ENST00000367454	ENSG00000116750	UCHL5	TRUE	TRUE
chr1	193049808	C	A	ENST00000367454	ENSG00000116750	UCHL5	TRUE	TRUE
chr1	193049811	C	A	ENST00000367454	ENSG00000116750	UCHL5	TRUE	TRUE
chr1	193049817	G	A	ENST00000367454	ENSG00000116750	UCHL5	TRUE	TRUE
chr1	193049818	C	T	ENST00000367454	ENSG00000116750	UCHL5	TRUE	TRUE
chr1	193049819	C	T	ENST00000367454	ENSG00000116750	UCHL5	TRUE	TRUE
chr1	193049823	T	A	ENST00000367454	ENSG00000116750	UCHL5	TRUE	TRUE
chr1	193049837	A	C	ENST00000367454	ENSG00000116750	UCHL5	TRUE	TRUE
chr1	193049837	A	T	ENST00000367454	ENSG00000116750	UCHL5	TRUE	TRUE
chr1	193049852	C	A	ENST00000367454	ENSG00000116750	UCHL5	TRUE	FALSE
chr1	193049852	C	G	ENST00000367454	ENSG00000116750	UCHL5	TRUE	FALSE
chr1	193049852	C	T	ENST00000367454	ENSG00000116750	UCHL5	TRUE	FALSE
chr1	193049853	T	A	ENST00000367454	ENSG00000116750	UCHL5	TRUE	FALSE
chr1	193049853	T	C	ENST00000367454	ENSG00000116750	UCHL5	TRUE	FALSE
chr1	193049853	T	G	ENST00000367454	ENSG00000116750	UCHL5	TRUE	FALSE
chr1	193051752	A	C	ENST00000367454	ENSG00000116750	UCHL5	TRUE	FALSE
chr1	193051752	A	G	ENST00000367454	ENSG00000116750	UCHL5	FALSE	FALSE
chr1	193051752	A	T	ENST00000367454	ENSG00000116750	UCHL5	TRUE	FALSE
chr1	193051753	C	A	ENST00000367454	ENSG00000116750	UCHL5	TRUE	FALSE
chr1	193051753	C	G	ENST00000367454	ENSG00000116750	UCHL5	TRUE	FALSE
chr1	193051753	C	T	ENST00000367454	ENSG00000116750	UCHL5	TRUE	FALSE
chr1	193051755	T	A	ENST00000367454	ENSG00000116750	UCHL5	TRUE	TRUE
chr1	193051757	A	C	ENST00000367454	ENSG00000116750	UCHL5	TRUE	TRUE
chr1	193051757	A	T	ENST00000367454	ENSG00000116750	UCHL5	TRUE	TRUE
chr1	193051761	T	A	ENST00000367454	ENSG00000116750	UCHL5	TRUE	TRUE
chr1	193051764	C	A	ENST00000367454	ENSG00000116750	UCHL5	TRUE	TRUE
chr1	193051773	C	A	ENST00000367454	ENSG00000116750	UCHL5	TRUE	TRUE
chr1	193051779	C	A	ENST00000367454	ENSG00000116750	UCHL5	TRUE	TRUE
chr1	193051781	A	C	ENST00000367454	ENSG00000116750	UCHL5	TRUE	TRUE
chr1	193051781	A	T	ENST00000367454	ENSG00000116750	UCHL5	TRUE	TRUE
chr1	193051786	C	T	ENST00000367454	ENSG00000116750	UCHL5	TRUE	TRUE
chr1	193051787	C	T	ENST00000367454	ENSG00000116750	UCHL5	TRUE	TRUE
chr1	193051794	C	A	ENST00000367454	ENSG00000116750	UCHL5	TRUE	TRUE
chr1	193051797	C	A	ENST00000367454	ENSG00000116750	UCHL5	TRUE	TRUE
chr1	193051803	G	A	ENST00000367454	ENSG00000116750	UCHL5	TRUE	TRUE
chr1	193051809	C	A	ENST00000367454	ENSG00000116750	UCHL5	TRUE	TRUE
chr1	193051812	G	A	ENST00000367454	ENSG00000116750	UCHL5	TRUE	TRUE
chr1	193051813	G	T	ENST00000367454	ENSG00000116750	UCHL5	TRUE	TRUE
chr1	193051818	C	A	ENST00000367454	ENSG00000116750	UCHL5	TRUE	FALSE
chr1	193051818	C	G	ENST00000367454	ENSG00000116750	UCHL5	TRUE	FALSE
chr1	193051818	C	T	ENST00000367454	ENSG00000116750	UCHL5	TRUE	FALSE
chr1	193051819	T	A	ENST00000367454	ENSG00000116750	UCHL5	TRUE	FALSE
chr1	193051819	T	C	ENST00000367454	ENSG00000116750	UCHL5	TRUE	FALSE
chr1	193051819	T	G	ENST00000367454	ENSG00000116750	UCHL5	TRUE	FALSE
chr1	193059183	A	C	ENST00000367454	ENSG00000116750	UCHL5	TRUE	FALSE
chr1	193059183	A	G	ENST00000367454	ENSG00000116750	UCHL5	TRUE	FALSE
chr1	193059183	A	T	ENST00000367454	ENSG00000116750	UCHL5	TRUE	FALSE
chr1	193059184	C	A	ENST00000367454	ENSG00000116750	UCHL5	TRUE	FALSE
chr1	193059184	C	G	ENST00000367454	ENSG00000116750	UCHL5	TRUE	FALSE
chr1	193059184	C	T	ENST00000367454	ENSG00000116750	UCHL5	TRUE	FALSE
chr1	193059191	C	A	ENST00000367454	ENSG00000116750	UCHL5	TRUE	FALSE
chr1	193059194	T	A	ENST00000367454	ENSG00000116750	UCHL5	TRUE	FALSE
chr1	193059203	C	A	ENST00000367454	ENSG00000116750	UCHL5	TRUE	FALSE
chr1	193059227	C	A	ENST00000367454	ENSG00000116750	UCHL5	FALSE	FALSE
chr1	193059234	G	T	ENST00000367454	ENSG00000116750	UCHL5	FALSE	FALSE
chr1	193059237	C	T	ENST00000367454	ENSG00000116750	UCHL5	FALSE	FALSE
chr1	193059238	C	T	ENST00000367454	ENSG00000116750	UCHL5	FALSE	FALSE
chr1	193059242	C	A	ENST00000367454	ENSG00000116750	UCHL5	FALSE	FALSE
chr1	193059777	G	A	ENST00000400968	ENSG00000116747	RO60	TRUE	FALSE
chr1	193059777	G	C	ENST00000400968	ENSG00000116747	RO60	TRUE	FALSE
chr1	193059777	G	T	ENST00000400968	ENSG00000116747	RO60	TRUE	FALSE
chr1	193059778	T	A	ENST00000400968	ENSG00000116747	RO60	TRUE	FALSE
chr1	193059778	T	C	ENST00000400968	ENSG00000116747	RO60	TRUE	FALSE
chr1	193059778	T	G	ENST00000400968	ENSG00000116747	RO60	TRUE	FALSE
chr1	193069032	A	C	ENST00000400968	ENSG00000116747	RO60	TRUE	FALSE
chr1	193069032	A	G	ENST00000400968	ENSG00000116747	RO60	TRUE	FALSE
chr1	193069032	A	T	ENST00000400968	ENSG00000116747	RO60	TRUE	FALSE
chr1	193069033	G	A	ENST00000400968	ENSG00000116747	RO60	TRUE	FALSE
chr1	193069033	G	C	ENST00000400968	ENSG00000116747	RO60	TRUE	FALSE
chr1	193069033	G	T	ENST00000400968	ENSG00000116747	RO60	TRUE	FALSE
chr1	193069058	G	T	ENST00000400968	ENSG00000116747	RO60	FALSE	FALSE
chr1	193069061	G	T	ENST00000400968	ENSG00000116747	RO60	FALSE	FALSE
chr1	193069073	C	T	ENST00000400968	ENSG00000116747	RO60	FALSE	FALSE
chr1	193069079	C	T	ENST00000400968	ENSG00000116747	RO60	FALSE	FALSE
chr1	193069091	G	T	ENST00000400968	ENSG00000116747	RO60	FALSE	FALSE
chr1	193069094	A	T	ENST00000400968	ENSG00000116747	RO60	FALSE	FALSE
chr1	193069097	C	T	ENST00000400968	ENSG00000116747	RO60	FALSE	FALSE
chr1	193069112	C	T	ENST00000400968	ENSG00000116747	RO60	TRUE	FALSE
chr1	193069118	G	T	ENST00000400968	ENSG00000116747	RO60	TRUE	FALSE
chr1	193069123	T	A	ENST00000400968	ENSG00000116747	RO60	TRUE	FALSE
chr1	193069123	T	G	ENST00000400968	ENSG00000116747	RO60	TRUE	FALSE
chr1	193069128	G	A	ENST00000400968	ENSG00000116747	RO60	TRUE	TRUE
chr1	193069129	G	A	ENST00000400968	ENSG00000116747	RO60	TRUE	TRUE
chr1	193069130	C	T	ENST00000400968	ENSG00000116747	RO60	TRUE	TRUE
chr1	193069148	C	T	ENST00000400968	ENSG00000116747	RO60	TRUE	TRUE
chr1	193069164	T	A	ENST00000400968	ENSG00000116747	RO60	TRUE	TRUE
chr1	193069164	T	G	ENST00000400968	ENSG00000116747	RO60	TRUE	TRUE
chr1	193069168	T	A	ENST00000400968	ENSG00000116747	RO60	TRUE	TRUE
chr1	193069178	G	T	ENST00000400968	ENSG00000116747	RO60	TRUE	TRUE
chr1	193069192	T	A	ENST00000400968	ENSG00000116747	RO60	TRUE	TRUE
chr1	193069192	T	G	ENST00000400968	ENSG00000116747	RO60	TRUE	TRUE
chr1	193069195	T	A	ENST00000400968	ENSG00000116747	RO60	TRUE	TRUE
chr1	193069195	T	G	ENST00000400968	ENSG00000116747	RO60	TRUE	TRUE
chr1	193069199	A	T	ENST00000400968	ENSG00000116747	RO60	TRUE	TRUE
chr1	193069202	G	T	ENST00000400968	ENSG00000116747	RO60	TRUE	TRUE
chr1	193069205	C	T	ENST00000400968	ENSG00000116747	RO60	TRUE	TRUE
chr1	193069208	A	T	ENST00000400968	ENSG00000116747	RO60	TRUE	TRUE
chr1	193069212	T	A	ENST00000400968	ENSG00000116747	RO60	TRUE	TRUE
chr1	193069220	G	T	ENST00000400968	ENSG00000116747	RO60	TRUE	TRUE
chr1	193069229	G	T	ENST00000400968	ENSG00000116747	RO60	TRUE	TRUE
chr1	193069236	T	A	ENST00000400968	ENSG00000116747	RO60	TRUE	TRUE
chr1	193069236	T	G	ENST00000400968	ENSG00000116747	RO60	TRUE	TRUE
chr1	193069241	A	T	ENST00000400968	ENSG00000116747	RO60	TRUE	TRUE
chr1	193069245	T	A	ENST00000400968	ENSG00000116747	RO60	TRUE	TRUE
chr1	193069250	G	T	ENST00000400968	ENSG00000116747	RO60	TRUE	TRUE
chr1	193069259	A	T	ENST00000400968	ENSG00000116747	RO60	TRUE	TRUE
chr1	193069262	G	T	ENST00000400968	ENSG00000116747	RO60	TRUE	TRUE
chr1	193069267	T	A	ENST00000400968	ENSG00000116747	RO60	TRUE	TRUE
chr1	193069268	G	T	ENST00000400968	ENSG00000116747	RO60	TRUE	TRUE
chr1	193069277	C	T	ENST00000400968	ENSG00000116747	RO60	TRUE	TRUE
chr1	193069280	G	T	ENST00000400968	ENSG00000116747	RO60	TRUE	TRUE
chr1	193069286	A	T	ENST00000400968	ENSG00000116747	RO60	TRUE	TRUE
chr1	193069290	C	A	ENST00000400968	ENSG00000116747	RO60	TRUE	TRUE
chr1	193069290	C	G	ENST00000400968	ENSG00000116747	RO60	TRUE	TRUE
chr1	193069298	C	T	ENST00000400968	ENSG00000116747	RO60	TRUE	TRUE
chr1	193069301	G	T	ENST00000400968	ENSG00000116747	RO60	TRUE	TRUE
chr1	193069307	A	T	ENST00000400968	ENSG00000116747	RO60	TRUE	TRUE
chr1	193069316	A	T	ENST00000400968	ENSG00000116747	RO60	TRUE	TRUE
chr1	193069319	C	T	ENST00000400968	ENSG00000116747	RO60	TRUE	TRUE
chr1	193069322	G	T	ENST00000400968	ENSG00000116747	RO60	TRUE	TRUE
chr1	193069351	T	A	ENST00000400968	ENSG00000116747	RO60	TRUE	TRUE
chr1	193069355	C	T	ENST00000400968	ENSG00000116747	RO60	TRUE	TRUE
chr1	193069360	C	A	ENST00000400968	ENSG00000116747	RO60	TRUE	TRUE
chr1	193069376	A	T	ENST00000400968	ENSG00000116747	RO60	TRUE	TRUE
chr1	193069379	C	T	ENST00000400968	ENSG00000116747	RO60	TRUE	TRUE
chr1	193069391	A	T	ENST00000400968	ENSG00000116747	RO60	TRUE	TRUE
chr1	193069403	G	T	ENST00000400968	ENSG00000116747	RO60	TRUE	TRUE
chr1	193069411	T	A	ENST00000400968	ENSG00000116747	RO60	TRUE	TRUE
chr1	193069442	C	T	ENST00000400968	ENSG00000116747	RO60	TRUE	TRUE
chr1	193069448	A	T	ENST00000400968	ENSG00000116747	RO60	TRUE	TRUE
chr1	193069451	A	T	ENST00000400968	ENSG00000116747	RO60	TRUE	TRUE
chr1	193069460	A	T	ENST00000400968	ENSG00000116747	RO60	TRUE	TRUE
chr1	193069463	G	T	ENST00000400968	ENSG00000116747	RO60	TRUE	TRUE
chr1	193069472	A	T	ENST00000400968	ENSG00000116747	RO60	TRUE	TRUE
chr1	193069477	T	A	ENST00000400968	ENSG00000116747	RO60	TRUE	TRUE
chr1	193069485	G	A	ENST00000400968	ENSG00000116747	RO60	TRUE	TRUE
chr1	193069486	G	A	ENST00000400968	ENSG00000116747	RO60	TRUE	TRUE
chr1	193069502	A	T	ENST00000400968	ENSG00000116747	RO60	TRUE	TRUE
chr1	193069518	G	A	ENST00000400968	ENSG00000116747	RO60	TRUE	TRUE
chr1	193069519	G	A	ENST00000400968	ENSG00000116747	RO60	TRUE	TRUE
chr1	193069522	C	A	ENST00000400968	ENSG00000116747	RO60	TRUE	TRUE
chr1	193069522	C	G	ENST00000400968	ENSG00000116747	RO60	TRUE	TRUE
chr1	193069526	G	T	ENST00000400968	ENSG00000116747	RO60	TRUE	TRUE
chr1	193069529	A	T	ENST00000400968	ENSG00000116747	RO60	TRUE	TRUE
chr1	193069562	A	T	ENST00000400968	ENSG00000116747	RO60	TRUE	TRUE
chr1	193069567	T	A	ENST00000400968	ENSG00000116747	RO60	TRUE	TRUE
chr1	193069567	T	G	ENST00000400968	ENSG00000116747	RO60	TRUE	TRUE
chr1	193069568	A	T	ENST00000400968	ENSG00000116747	RO60	TRUE	TRUE
chr1	193069571	C	T	ENST00000400968	ENSG00000116747	RO60	TRUE	TRUE
chr1	193069574	A	T	ENST00000400968	ENSG00000116747	RO60	TRUE	TRUE
chr1	193069584	G	A	ENST00000400968	ENSG00000116747	RO60	TRUE	TRUE
chr1	193069585	G	A	ENST00000400968	ENSG00000116747	RO60	TRUE	TRUE
chr1	193069592	A	T	ENST00000400968	ENSG00000116747	RO60	TRUE	TRUE
chr1	193069602	T	A	ENST00000400968	ENSG00000116747	RO60	TRUE	TRUE
chr1	193069602	T	G	ENST00000400968	ENSG00000116747	RO60	TRUE	TRUE
chr1	193069604	A	T	ENST00000400968	ENSG00000116747	RO60	TRUE	TRUE
chr1	193069608	T	A	ENST00000400968	ENSG00000116747	RO60	TRUE	TRUE
chr1	193069611	C	A	ENST00000400968	ENSG00000116747	RO60	TRUE	TRUE
chr1	193069611	C	G	ENST00000400968	ENSG00000116747	RO60	TRUE	TRUE
chr1	193069619	A	T	ENST00000400968	ENSG00000116747	RO60	TRUE	TRUE
chr1	193069631	G	T	ENST00000400968	ENSG00000116747	RO60	TRUE	TRUE
chr1	193069634	G	T	ENST00000400968	ENSG00000116747	RO60	TRUE	TRUE
chr1	193069635	G	A	ENST00000400968	ENSG00000116747	RO60	TRUE	FALSE
chr1	193069635	G	C	ENST00000400968	ENSG00000116747	RO60	TRUE	FALSE
chr1	193069635	G	T	ENST00000400968	ENSG00000116747	RO60	TRUE	FALSE
chr1	193069636	T	A	ENST00000400968	ENSG00000116747	RO60	TRUE	FALSE
chr1	193069636	T	C	ENST00000400968	ENSG00000116747	RO60	TRUE	FALSE
chr1	193069636	T	G	ENST00000400968	ENSG00000116747	RO60	TRUE	FALSE
chr1	193075818	A	C	ENST00000400968	ENSG00000116747	RO60	TRUE	FALSE
chr1	193075818	A	G	ENST00000400968	ENSG00000116747	RO60	TRUE	FALSE
chr1	193075818	A	T	ENST00000400968	ENSG00000116747	RO60	TRUE	FALSE
chr1	193075819	G	A	ENST00000400968	ENSG00000116747	RO60	TRUE	FALSE
chr1	193075819	G	C	ENST00000400968	ENSG00000116747	RO60	TRUE	FALSE
chr1	193075819	G	T	ENST00000400968	ENSG00000116747	RO60	TRUE	FALSE
chr1	193075837	A	T	ENST00000400968	ENSG00000116747	RO60	TRUE	TRUE
chr1	193075842	T	A	ENST00000400968	ENSG00000116747	RO60	TRUE	TRUE
chr1	193075842	T	G	ENST00000400968	ENSG00000116747	RO60
chr1	193075849	A	T	ENST00000400968	ENSG00000116747	RO60	TRUE	TRUE
chr1	193075856	G	A	ENST00000400968	ENSG00000116747	RO60	TRUE	TRUE
chr1	193075857	G	A	ENST00000400968	ENSG00000116747	RO60	TRUE	TRUE
chr1	193075858	A	T	ENST00000400968	ENSG00000116747	RO60	TRUE	TRUE
chr1	193075861	G	T	ENST00000400968	ENSG00000116747	RO60	TRUE	TRUE
chr1	193075870	G	T	ENST00000400968	ENSG00000116747	RO60	TRUE	TRUE
chr1	193075874	T	A	ENST00000400968	ENSG00000116747	RO60	TRUE	TRUE
chr1	193075878	T	A	ENST00000400968	ENSG00000116747	RO60	TRUE	TRUE
chr1	193075878	T	G	ENST00000400968	ENSG00000116747	RO60	TRUE	TRUE
chr1	193075879	A	T	ENST00000400968	ENSG00000116747	RO60	TRUE	TRUE
chr1	193075882	G	T	ENST00000400968	ENSG00000116747	RO60	TRUE	TRUE
chr1	193075885	A	T	ENST00000400968	ENSG00000116747	RO60	TRUE	TRUE
chr1	193075900	G	T	ENST00000400968	ENSG00000116747	RO60	TRUE	TRUE
chr1	193075906	G	T	ENST00000400968	ENSG00000116747	RO60	TRUE	TRUE
chr1	193075909	A	T	ENST00000400968	ENSG00000116747	RO60	TRUE	TRUE
chr1	193075913	T	A	ENST00000400968	ENSG00000116747	RO60	TRUE	TRUE
chr1	193075913	T	G	ENST00000400968	ENSG00000116747	RO60	TRUE	TRUE
chr1	193075916	T	A	ENST00000400968	ENSG00000116747	RO60	TRUE	TRUE
chr1	193075916	T	G	ENST00000400968	ENSG00000116747	RO60	TRUE	TRUE
chr1	193075918	A	T	ENST00000400968	ENSG00000116747	RO60	TRUE	TRUE
chr1	193075923	T	A	ENST00000400968	ENSG00000116747	RO60	TRUE	TRUE
chr1	193075923	T	G	ENST00000400968	ENSG00000116747	RO60	TRUE	TRUE
chr1	193075927	G	T	ENST00000400968	ENSG00000116747	RO60	TRUE	TRUE
chr1	193075936	G	T	ENST00000400968	ENSG00000116747	RO60	TRUE	TRUE
chr1	193075939	A	T	ENST00000400968	ENSG00000116747	RO60	TRUE	TRUE
chr1	193075945	A	T	ENST00000400968	ENSG00000116747	RO60	TRUE	TRUE
chr1	193075954	A	T	ENST00000400968	ENSG00000116747	RO60	TRUE	TRUE
chr1	193075960	G	T	ENST00000400968	ENSG00000116747	RO60	TRUE	TRUE
chr1	193075966	G	T	ENST00000400968	ENSG00000116747	RO60	TRUE	TRUE
chr1	193075984	G	T	ENST00000400968	ENSG00000116747	RO60	TRUE	TRUE
chr1	193075987	G	T	ENST00000400968	ENSG00000116747	RO60	TRUE	TRUE
chr1	193075993	A	T	ENST00000400968	ENSG00000116747	RO60	TRUE	TRUE
chr1	193075997	T	A	ENST00000400968	ENSG00000116747	RO60	TRUE	TRUE
chr1	193075997	T	G	ENST00000400968	ENSG00000116747	RO60	TRUE	TRUE
chr1	193076002	A	T	ENST00000400968	ENSG00000116747	RO60	TRUE	TRUE
chr1	193076005	G	T	ENST00000400968	ENSG00000116747	RO60	TRUE	TRUE
chr1	193076015	T	A	ENST00000400968	ENSG00000116747	RO60	TRUE	TRUE
chr1	193076015	T	G	ENST00000400968	ENSG00000116747	RO60	TRUE	TRUE
chr1	193076027	T	A	ENST00000400968	ENSG00000116747	RO60	TRUE	TRUE
chr1	193076027	T	G	ENST00000400968	ENSG00000116747	RO60	TRUE	TRUE
chr1	193076029	A	T	ENST00000400968	ENSG00000116747	RO60	TRUE	TRUE
chr1	193076035	A	T	ENST00000400968	ENSG00000116747	RO60	TRUE	TRUE
chr1	193076038	G	T	ENST00000400968	ENSG00000116747	RO60	TRUE	TRUE
chr1	193076041	G	A	ENST00000400968	ENSG00000116747	RO60	TRUE	FALSE
chr1	193076041	G	C	ENST00000400968	ENSG00000116747	RO60	TRUE	FALSE
chr1	193076041	G	T	ENST00000400968	ENSG00000116747	RO60	TRUE	FALSE
chr1	193076042	T	A	ENST00000400968	ENSG00000116747	RO60	TRUE	FALSE
chr1	193076042	T	C	ENST00000400968	ENSG00000116747	RO60	TRUE	FALSE
chr1	193076042	T	G	ENST00000400968	ENSG00000116747	RO60	TRUE	FALSE
chr1	193076499	A	C	ENST00000400968	ENSG00000116747	RO60	TRUE	FALSE
chr1	193076499	A	G	ENST00000400968	ENSG00000116747	RO60	TRUE	FALSE
chr1	193076499	A	T	ENST00000400968	ENSG00000116747	RO60	TRUE	FALSE
chr1	193076500	G	A	ENST00000400968	ENSG00000116747	RO60	TRUE	FALSE
chr1	193076500	G	C	ENST00000400968	ENSG00000116747	RO60	TRUE	FALSE
chr1	193076500	G	T	ENST00000400968	ENSG00000116747	RO60	TRUE	FALSE
chr1	193076505	G	A	ENST00000400968	ENSG00000116747	RO60	TRUE	TRUE
chr1	193076506	G	A	ENST00000400968	ENSG00000116747	RO60	TRUE	TRUE
chr1	193076507	A	T	ENST00000400968	ENSG00000116747	RO60	TRUE	TRUE
chr1	193076514	T	A	ENST00000400968	ENSG00000116747	RO60	TRUE	TRUE
chr1	193076517	T	A	ENST00000400968	ENSG00000116747	RO60	TRUE	TRUE
chr1	193076517	T	G	ENST00000400968	ENSG00000116747	RO60	TRUE	TRUE
chr1	193076519	C	T	ENST00000400968	ENSG00000116747	RO60	TRUE	TRUE
chr1	193076522	G	T	ENST00000400968	ENSG00000116747	RO60	TRUE	TRUE
chr1	193076541	T	A	ENST00000400968	ENSG00000116747	RO60	TRUE	TRUE
chr1	193076541	T	G	ENST00000400968	ENSG00000116747	RO60	TRUE	TRUE
chr1	193076555	G	T	ENST00000400968	ENSG00000116747	RO60	TRUE	TRUE
chr1	193076558	A	T	ENST00000400968	ENSG00000116747	RO60	TRUE	TRUE
chr1	193076574	C	A	ENST00000400968	ENSG00000116747	RO60	TRUE	TRUE
chr1	193076574	C	G	ENST00000400968	ENSG00000116747	RO60	TRUE	TRUE
chr1	193076582	G	T	ENST00000400968	ENSG00000116747	RO60	TRUE	TRUE
chr1	193076588	G	T	ENST00000400968	ENSG00000116747	RO60	TRUE	TRUE
chr1	193076595	C	A	ENST00000400968	ENSG00000116747	RO60	TRUE	TRUE
chr1	193076595	C	G	ENST00000400968	ENSG00000116747	RO60	TRUE	TRUE
chr1	193076597	G	T	ENST00000400968	ENSG00000116747	RO60	TRUE	TRUE
chr1	193076607	T	A	ENST00000400968	ENSG00000116747	RO60	TRUE	TRUE
chr1	193076607	T	G	ENST00000400968	ENSG00000116747	RO60	TRUE	TRUE
chr1	193076614	T	A	ENST00000400968	ENSG00000116747	RO60	TRUE	TRUE
chr1	193076615	G	T	ENST00000400968	ENSG00000116747	RO60	TRUE	TRUE
chr1	193076618	A	T	ENST00000400968	ENSG00000116747	RO60	TRUE	TRUE
chr1	193076626	T	A	ENST00000400968	ENSG00000116747	RO60	TRUE	TRUE
chr1	193076630	G	T	ENST00000400968	ENSG00000116747	RO60	TRUE	TRUE
chr1	193076633	A	T	ENST00000400968	ENSG00000116747	RO60	TRUE	TRUE
chr1	193076640	T	A	ENST00000400968	ENSG00000116747	RO60	TRUE	TRUE
chr1	193076640	T	G	ENST00000400968	ENSG00000116747	RO60	TRUE	TRUE
chr1	193076642	A	T	ENST00000400968	ENSG00000116747	RO60
chr1	193076645	A	T	ENST00000400968	ENSG00000116747	RO60	TRUE	TRUE
chr1	193076648	G	A	ENST00000400968	ENSG00000116747	RO60	TRUE	FALSE
chr1	193076648	G	C	ENST00000400968	ENSG00000116747	RO60	TRUE	FALSE
chr1	193076648	G	T	ENST00000400968	ENSG00000116747	RO60	TRUE	FALSE
chr1	193076649	T	A	ENST00000400968	ENSG00000116747	RO60	TRUE	FALSE
chr1	193076649	T	C	ENST00000400968	ENSG00000116747	RO60	FALSE	FALSE
chr1	193076649	T	G	ENST00000400968	ENSG00000116747	RO60	TRUE	FALSE
chr1	193076911	A	C	ENST00000400968	ENSG00000116747	RO60	TRUE	FALSE
chr1	193076911	A	G	ENST00000400968	ENSG00000116747	RO60	TRUE	FALSE
chr1	193076911	A	T	ENST00000400968	ENSG00000116747	RO60	TRUE	FALSE
chr1	193076912	G	A	ENST00000400968	ENSG00000116747	RO60	TRUE	FALSE
chr1	193076912	G	C	ENST00000400968	ENSG00000116747	RO60	TRUE	FALSE
chr1	193076912	G	T	ENST00000400968	ENSG00000116747	RO60	TRUE	FALSE
chr1	193076938	T	A	ENST00000400968	ENSG00000116747	RO60	TRUE	TRUE
chr1	193076947	T	A	ENST00000400968	ENSG00000116747	RO60	TRUE	TRUE
chr1	193076947	T	G	ENST00000400968	ENSG00000116747	RO60	TRUE	TRUE
chr1	193076949	G	T	ENST00000400968	ENSG00000116747	RO60	TRUE	TRUE
chr1	193076957	C	A	ENST00000400968	ENSG00000116747	RO60	TRUE	TRUE
chr1	193076957	C	G	ENST00000400968	ENSG00000116747	RO60	TRUE	TRUE
chr1	193076958	A	T	ENST00000400968	ENSG00000116747	RO60	TRUE	TRUE
chr1	193076976	A	T	ENST00000400968	ENSG00000116747	RO60	TRUE	TRUE
chr1	193076982	A	T	ENST00000400968	ENSG00000116747	RO60	TRUE	TRUE
chr1	193076988	A	T	ENST00000400968	ENSG00000116747	RO60	TRUE	TRUE
chr1	193076992	G	A	ENST00000400968	ENSG00000116747	RO60	TRUE	TRUE
chr1	193076993	G	A	ENST00000400968	ENSG00000116747	RO60	TRUE	TRUE
chr1	193077003	G	T	ENST00000400968	ENSG00000116747	RO60	TRUE	TRUE
chr1	193077006	G	T	ENST00000400968	ENSG00000116747	RO60	TRUE	TRUE
chr1	193077013	T	A	ENST00000400968	ENSG00000116747	RO60	TRUE	TRUE
chr1	193077015	A	T	ENST00000400968	ENSG00000116747	RO60	TRUE	TRUE
chr1	193077022	T	A	ENST00000400968	ENSG00000116747	RO60	TRUE	TRUE
chr1	193077038	T	A	ENST00000400968	ENSG00000116747	RO60	TRUE	TRUE
chr1	193077038	T	G	ENST00000400968	ENSG00000116747	RO60	TRUE	TRUE
chr1	193077039	A	T	ENST00000400968	ENSG00000116747	RO60	TRUE	TRUE
chr1	193077048	A	T	ENST00000400968	ENSG00000116747	RO60	TRUE	TRUE
chr1	193077051	G	A	ENST00000400968	ENSG00000116747	RO60	TRUE	FALSE
chr1	193077051	G	C	ENST00000400968	ENSG00000116747	RO60	TRUE	FALSE
chr1	193077051	G	T	ENST00000400968	ENSG00000116747	RO60	TRUE	FALSE
chr1	193077052	T	A	ENST00000400968	ENSG00000116747	RO60	TRUE	FALSE
chr1	193077052	T	C	ENST00000400968	ENSG00000116747	RO60	TRUE	FALSE
chr1	193077052	T	G	ENST00000400968	ENSG00000116747	RO60	TRUE	FALSE
chr1	193081362	A	C	ENST00000400968	ENSG00000116747	RO60	TRUE	FALSE
chr1	193081362	A	G	ENST00000400968	ENSG00000116747	RO60	TRUE	FALSE
chr1	193081362	A	T	ENST00000400968	ENSG00000116747	RO60	TRUE	FALSE
chr1	193081363	G	A	ENST00000400968	ENSG00000116747	RO60	TRUE	FALSE
chr1	193081363	G	C	ENST00000400968	ENSG00000116747	RO60	TRUE	FALSE
chr1	193081363	G	T	ENST00000400968	ENSG00000116747	RO60	TRUE	FALSE
chr1	193081370	G	T	ENST00000400968	ENSG00000116747	RO60	TRUE	TRUE
chr1	193081379	G	T	ENST00000400968	ENSG00000116747	RO60	TRUE	TRUE
chr1	193081382	A	T	ENST00000400968	ENSG00000116747	RO60	TRUE	TRUE
chr1	193081392	T	A	ENST00000400968	ENSG00000116747	RO60	TRUE	TRUE
chr1	193081392	T	G	ENST00000400968	ENSG00000116747	RO60	TRUE	TRUE
chr1	193081424	C	T	ENST00000400968	ENSG00000116747	RO60	TRUE	TRUE
chr1	193081427	A	T	ENST00000400968	ENSG00000116747	RO60	TRUE	TRUE
chr1	193081434	T	A	ENST00000400968	ENSG00000116747	RO60	TRUE	TRUE
chr1	193081477	C	A	ENST00000400968	ENSG00000116747	RO60	TRUE	TRUE
chr1	193081481	G	A	ENST00000400968	ENSG00000116747	RO60	TRUE	FALSE
chr1	193081481	G	C	ENST00000400968	ENSG00000116747	RO60	TRUE	FALSE
chr1	193081481	G	T	ENST00000400968	ENSG00000116747	RO60	TRUE	FALSE
chr1	193081482	T	A	ENST00000400968	ENSG00000116747	RO60	TRUE	FALSE
chr1	193081482	T	C	ENST00000400968	ENSG00000116747	RO60	TRUE	FALSE
chr1	193081482	T	G	ENST00000400968	ENSG00000116747	RO60	TRUE	FALSE
chr1	193082184	A	C	ENST00000400968	ENSG00000116747	RO60	TRUE	FALSE
chr1	193082184	A	G	ENST00000400968	ENSG00000116747	RO60	TRUE	FALSE
chr1	193082184	A	T	ENST00000400968	ENSG00000116747	RO60	TRUE	FALSE
chr1	193082185	G	A	ENST00000400968	ENSG00000116747	RO60	TRUE	FALSE
chr1	193082185	G	C	ENST00000400968	ENSG00000116747	RO60	TRUE	FALSE
chr1	193082185	G	T	ENST00000400968	ENSG00000116747	RO60	TRUE	FALSE
chr1	193082195	C	T	ENST00000400968	ENSG00000116747	RO60	TRUE	TRUE
chr1	193082201	G	T	ENST00000400968	ENSG00000116747	RO60	TRUE	TRUE
chr1	193082204	A	T	ENST00000400968	ENSG00000116747	RO60	TRUE	TRUE
chr1	193082215	T	A	ENST00000400968	ENSG00000116747	RO60	TRUE	TRUE
chr1	193082215	T	G	ENST00000400968	ENSG00000116747	RO60	TRUE	TRUE
chr1	193082234	G	T	ENST00000400968	ENSG00000116747	RO60	TRUE	TRUE
chr1	193082248	T	A	ENST00000400968	ENSG00000116747	RO60	TRUE	TRUE
chr1	193082271	T	A	ENST00000400968	ENSG00000116747	RO60	TRUE	TRUE
chr1	193082271	T	G	ENST00000400968	ENSG00000116747	RO60	TRUE	TRUE
chr1	193082273	C	T	ENST00000400968	ENSG00000116747	RO60	TRUE	TRUE
chr1	193082276	C	T	ENST00000400968	ENSG00000116747	RO60	TRUE	TRUE
chr1	193082283	T	A	ENST00000400968	ENSG00000116747	RO60	TRUE	TRUE
chr1	193082283	T	G	ENST00000400968	ENSG00000116747	RO60	TRUE	TRUE
chr1	193082297	C	T	ENST00000400968	ENSG00000116747	RO60	TRUE	TRUE
chr1	193082300	G	A	ENST00000400968	ENSG00000116747	RO60	TRUE	TRUE
chr1	193082300	G	C	ENST00000400968	ENSG00000116747	RO60	TRUE	TRUE
chr1	193082300	G	T	ENST00000400968	ENSG00000116747	RO60	TRUE	TRUE
chr1	193082301	T	A	ENST00000400968	ENSG00000116747	RO60	TRUE	TRUE
chr1	193082301	T	C	ENST00000400968	ENSG00000116747	RO60	FALSE	FALSE
chr1	193082301	T	G	ENST00000400968	ENSG00000116747	RO60	TRUE	TRUE
chr1	193082560	A	C	ENST00000400968	ENSG00000116747	RO60	TRUE	FALSE
chr1	193082560	A	G	ENST00000400968	ENSG00000116747	RO60	TRUE	FALSE
chr1	193082560	A	T	ENST00000400968	ENSG00000116747	RO60	TRUE	FALSE
chr1	193082561	G	A	ENST00000400968	ENSG00000116747	RO60	TRUE	FALSE
chr1	193082561	G	C	ENST00000400968	ENSG00000116747	RO60	TRUE	FALSE
chr1	193082561	G	T	ENST00000400968	ENSG00000116747	RO60	TRUE	TRUE
chr1	193082574	G	T	ENST00000400968	ENSG00000116747	RO60	TRUE	TRUE
chr1	193082585	C	A	ENST00000400968	ENSG00000116747	RO60	TRUE	TRUE
chr1	193082602	G	A	ENST00000400968	ENSG00000116747	RO60	TRUE	TRUE
chr1	193082603	G	A	ENST00000400968	ENSG00000116747	RO60	TRUE	TRUE
chr1	193082607	C	T	ENST00000400968	ENSG00000116747	RO60	TRUE	TRUE
chr1	193082610	A	T	ENST00000400968	ENSG00000116747	RO60	TRUE	TRUE
chr1	193082655	G	T	ENST00000400968	ENSG00000116747	RO60	TRUE	TRUE
chr1	193082667	G	T	ENST00000400968	ENSG00000116747	RO60	FALSE	FALSE
chr1	193082697	G	T	ENST00000400968	ENSG00000116747	RO60	FALSE	FALSE
chr1	193082702	T	A	ENST00000400968	ENSG00000116747	RO60
chr1	193082702	T	G	ENST00000400968	ENSG00000116747	RO60
chr1	193082703	C	T	ENST00000400968	ENSG00000116747	RO60
chr1	193082706	A	T	ENST00000400968	ENSG00000116747	RO60
chr1	193082709	G	A	ENST00000400968	ENSG00000116747	RO60	TRUE	FALSE
chr1	193082709	G	C	ENST00000400968	ENSG00000116747	RO60	TRUE	FALSE
chr1	193082709	G	T	ENST00000400968	ENSG00000116747	RO60	TRUE	FALSE
chr1	193082710	T	A	ENST00000400968	ENSG00000116747	RO60	TRUE	FALSE
chr1	193082710	T	C	ENST00000400968	ENSG00000116747	RO60	TRUE	FALSE
chr1	193082710	T	G	ENST00000400968	ENSG00000116747	RO60	TRUE	FALSE
chr1	193084577	A	C	ENST00000400968	ENSG00000116747	RO60	TRUE	FALSE
chr1	193084577	A	G	ENST00000400968	ENSG00000116747	RO60	TRUE	FALSE
chr1	193084577	A	T	ENST00000400968	ENSG00000116747	RO60	TRUE	TRUE
chr1	193084578	G	A	ENST00000400968	ENSG00000116747	RO60	TRUE	TRUE
chr1	193084578	G	C	ENST00000400968	ENSG00000116747	RO60	TRUE	TRUE
chr1	193084578	G	T	ENST00000400968	ENSG00000116747	RO60	TRUE	FALSE
chr1	193084579	A	T	ENST00000400968	ENSG00000116747	RO60	FALSE	FALSE
chr1	193084597	A	T	ENST00000400968	ENSG00000116747	RO60	FALSE	FALSE
chr1	193084601	T	A	ENST00000400968	ENSG00000116747	RO60	FALSE	FALSE
chr1	193084611	T	A	ENST00000400968	ENSG00000116747	RO60	FALSE	FALSE
chr1	193084612	G	T	ENST00000400968	ENSG00000116747	RO60	FALSE	FALSE
chr1	193084622	C	A	ENST00000400968	ENSG00000116747	RO60	FALSE	FALSE
chr1	193084622	C	G	ENST00000400968	ENSG00000116747	RO60	FALSE	FALSE
chr1	193084654	A	T	ENST00000400968	ENSG00000116747	RO60	FALSE	FALSE
chr1	193084664	T	A	ENST00000400968	ENSG00000116747	RO60	FALSE	FALSE
chr1	193084674	C	A	ENST00000400968	ENSG00000116747	RO60	FALSE	FALSE
chr1	193084687	G	T	ENST00000400968	ENSG00000116747	RO60	FALSE	FALSE
chr1	193084705	C	T	ENST00000400968	ENSG00000116747	RO60	FALSE	FALSE
chr1	193084718	T	A	ENST00000400968	ENSG00000116747	RO60	FALSE	FALSE
chr1	193084718	T	G	ENST00000400968	ENSG00000116747	RO60	FALSE	FALSE
chr1	193096630	G	A	ENST00000367439	ENSG00000023572	GLRX2	FALSE	FALSE
chr1	193096636	C	A	ENST00000367439	ENSG00000023572	GLRX2	FALSE	FALSE
chr1	193096639	T	A	ENST00000367439	ENSG00000023572	GLRX2	FALSE	FALSE
chr1	193096645	T	A	ENST00000367439	ENSG00000023572	GLRX2	FALSE	FALSE
chr1	193096651	T	A	ENST00000367439	ENSG00000023572	GLRX2	FALSE	FALSE
chr1	193096654	T	A	ENST00000367439	ENSG00000023572	GLRX2	FALSE	FALSE
chr1	193096656	A	C	ENST00000367439	ENSG00000023572	GLRX2	FALSE	FALSE
chr1	193096656	A	T	ENST00000367439	ENSG00000023572	GLRX2	FALSE	FALSE
chr1	193096658	A	C	ENST00000367439	ENSG00000023572	GLRX2	FALSE	FALSE
chr1	193096658	A	T	ENST00000367439	ENSG00000023572	GLRX2	FALSE	FALSE
chr1	193096661	A	T	ENST00000367439	ENSG00000023572	GLRX2	FALSE	FALSE
chr1	193096666	G	A	ENST00000367439	ENSG00000023572	GLRX2	FALSE	FALSE
chr1	193096683	A	T	ENST00000367439	ENSG00000023572	GLRX2	FALSE	FALSE
chr1	193096687	T	A	ENST00000367439	ENSG00000023572	GLRX2	FALSE	FALSE
chr1	193096690	C	A	ENST00000367439	ENSG00000023572	GLRX2	FALSE	FALSE
chr1	193096693	C	A	ENST00000367439	ENSG00000023572	GLRX2	FALSE	FALSE
chr1	193096696	T	A	ENST00000367439	ENSG00000023572	GLRX2	FALSE	FALSE
chr1	193096726	C	A	ENST00000367439	ENSG00000023572	GLRX2	FALSE	FALSE
chr1	193096753	T	A	ENST00000367439	ENSG00000023572	GLRX2	FALSE	FALSE
chr1	193096760	C	A	ENST00000367439	ENSG00000023572	GLRX2	TRUE	FALSE
chr1	193096760	C	G	ENST00000367439	ENSG00000023572	GLRX2	TRUE	FALSE
chr1	193096760	C	T	ENST00000367439	ENSG00000023572	GLRX2	TRUE	FALSE
chr1	193096761	T	A	ENST00000367439	ENSG00000023572	GLRX2	TRUE	FALSE
chr1	193096761	T	C	ENST00000367439	ENSG00000023572	GLRX2	TRUE	FALSE
chr1	193096761	T	G	ENST00000367439	ENSG00000023572	GLRX2	TRUE	FALSE
chr1	193097582	A	C	ENST00000367439	ENSG00000023572	GLRX2	TRUE	FALSE
chr1	193097582	A	G	ENST00000367439	ENSG00000023572	GLRX2	TRUE	FALSE
chr1	193097582	A	T	ENST00000367439	ENSG00000023572	GLRX2	TRUE	FALSE
chr1	193097583	C	A	ENST00000367439	ENSG00000023572	GLRX2	TRUE	FALSE
chr1	193097583	C	G	ENST00000367439	ENSG00000023572	GLRX2	TRUE	FALSE
chr1	193097583	C	T	ENST00000367439	ENSG00000023572	GLRX2	TRUE	FALSE
chr1	193097589	T	A	ENST00000367439	ENSG00000023572	GLRX2	FALSE	FALSE
chr1	193097592	C	A	ENST00000367439	ENSG00000023572	GLRX2	FALSE	FALSE
chr1	193097604	T	A	ENST00000367439	ENSG00000023572	GLRX2	FALSE	FALSE
chr1	193097605	G	C	ENST00000367439	ENSG00000023572	GLRX2	FALSE	FALSE
chr1	193097605	G	T	ENST00000367439	ENSG00000023572	GLRX2	FALSE	FALSE
chr1	193097619	G	A	ENST00000367439	ENSG00000023572	GLRX2	FALSE	FALSE
chr1	193097625	G	A	ENST00000367439	ENSG00000023572	GLRX2	FALSE	FALSE
chr1	193097631	C	A	ENST00000367439	ENSG00000023572	GLRX2	FALSE	FALSE
chr1	193097632	A	C	ENST00000367439	ENSG00000023572	GLRX2	FALSE	FALSE
chr1	193097632	A	T	ENST00000367439	ENSG00000023572	GLRX2	FALSE	FALSE
chr1	193097637	C	A	ENST00000367439	ENSG00000023572	GLRX2	TRUE	TRUE
chr1	193097652	C	A	ENST00000367439	ENSG00000023572	GLRX2	TRUE	TRUE
chr1	193097661	T	A	ENST00000367439	ENSG00000023572	GLRX2	TRUE	TRUE
chr1	193097662	A	C	ENST00000367439	ENSG00000023572	GLRX2	TRUE	TRUE
chr1	193097662	A	T	ENST00000367439	ENSG00000023572	GLRX2	TRUE	TRUE
chr1	193097691	T	A	ENST00000367439	ENSG00000023572	GLRX2	TRUE	TRUE
chr1	193097694	T	A	ENST00000367439	ENSG00000023572	GLRX2	TRUE	TRUE
chr1	193097704	A	T	ENST00000367439	ENSG00000023572	GLRX2	TRUE	TRUE
chr1	193097707	G	C	ENST00000367439	ENSG00000023572	GLRX2	TRUE	TRUE
chr1	193097707	G	T	ENST00000367439	ENSG00000023572	GLRX2	TRUE	TRUE
chr1	193097713	A	T	ENST00000367439	ENSG00000023572	GLRX2	TRUE	TRUE
chr1	193097724	T	A	ENST00000367439	ENSG00000023572	GLRX2	TRUE	TRUE
chr1	193097726	G	C	ENST00000367439	ENSG00000023572	GLRX2	TRUE	TRUE
chr1	193097726	G	T	ENST00000367439	ENSG00000023572	GLRX2	TRUE	TRUE
chr1	193097740	A	T	ENST00000367439	ENSG00000023572	GLRX2	TRUE	TRUE
chr1	193097760	C	A	ENST00000367439	ENSG00000023572	GLRX2	TRUE	TRUE
chr1	193097761	C	A	ENST00000367439	ENSG00000023572	GLRX2	TRUE	FALSE
chr1	193097761	C	G	ENST00000367439	ENSG00000023572	GLRX2	TRUE	FALSE
chr1	193097761	C	T	ENST00000367439	ENSG00000023572	GLRX2	TRUE	FALSE
chr1	193097762	T	A	ENST00000367439	ENSG00000023572	GLRX2	TRUE	FALSE
chr1	193097762	T	C	ENST00000367439	ENSG00000023572	GLRX2	TRUE	FALSE
chr1	193097762	T	G	ENST00000367439	ENSG00000023572	GLRX2	TRUE	FALSE
chr1	193101139	A	C	ENST00000367439	ENSG00000023572	GLRX2	TRUE	FALSE
chr1	193101139	A	G	ENST00000367439	ENSG00000023572	GLRX2	TRUE	FALSE
chr1	193101139	A	T	ENST00000367439	ENSG00000023572	GLRX2	TRUE	FALSE
chr1	193101140	C	A	ENST00000367439	ENSG00000023572	GLRX2	TRUE	FALSE
chr1	193101140	C	G	ENST00000367439	ENSG00000023572	GLRX2	TRUE	FALSE
chr1	193101140	C	T	ENST00000367439	ENSG00000023572	GLRX2	TRUE	FALSE
chr1	193101143	G	A	ENST00000367439	ENSG00000023572	GLRX2	TRUE	TRUE
chr1	193101149	G	A	ENST00000367439	ENSG00000023572	GLRX2	TRUE	TRUE
chr1	193101169	A	C	ENST00000367439	ENSG00000023572	GLRX2	TRUE	TRUE
chr1	193101169	A	T	ENST00000367439	ENSG00000023572	GLRX2	TRUE	TRUE
chr1	193101176	C	A	ENST00000367439	ENSG00000023572	GLRX2	TRUE	TRUE
chr1	193101178	A	T	ENST00000367439	ENSG00000023572	GLRX2	TRUE	TRUE
chr1	193101184	G	C	ENST00000367439	ENSG00000023572	GLRX2	TRUE	TRUE
chr1	193101184	G	T	ENST00000367439	ENSG00000023572	GLRX2	TRUE	TRUE
chr1	193101187	G	C	ENST00000367439	ENSG00000023572	GLRX2	TRUE	TRUE
chr1	193101187	G	T	ENST00000367439	ENSG00000023572	GLRX2	TRUE	TRUE
chr1	193101200	C	A	ENST00000367439	ENSG00000023572	GLRX2	TRUE	TRUE
chr1	193101205	C	A	ENST00000367439	ENSG00000023572	GLRX2	TRUE	FALSE
chr1	193101205	C	G	ENST00000367439	ENSG00000023572	GLRX2	TRUE	FALSE
chr1	193101205	C	T	ENST00000367439	ENSG00000023572	GLRX2	TRUE	FALSE
chr1	193101206	T	A	ENST00000367439	ENSG00000023572	GLRX2	TRUE	FALSE
chr1	193101206	T	C	ENST00000367439	ENSG00000023572	GLRX2	TRUE	FALSE
chr1	193101206	T	G	ENST00000367439	ENSG00000023572	GLRX2	TRUE	FALSE
chr1	193105262	A	C	ENST00000367439	ENSG00000023572	GLRX2	FALSE	FALSE
chr1	193105262	A	G	ENST00000367439	ENSG00000023572	GLRX2	FALSE	FALSE
chr1	193105262	A	T	ENST00000367439	ENSG00000023572	GLRX2	FALSE	FALSE
chr1	193105263	C	A	ENST00000367439	ENSG00000023572	GLRX2	FALSE	FALSE
chr1	193105263	C	G	ENST00000367439	ENSG00000023572	GLRX2	FALSE	FALSE
chr1	193105263	C	T	ENST00000367439	ENSG00000023572	GLRX2	FALSE	FALSE
chr1	193105289	C	A	ENST00000367439	ENSG00000023572	GLRX2	TRUE	TRUE
chr1	193105298	C	A	ENST00000367439	ENSG00000023572	GLRX2	TRUE	TRUE
chr1	193105314	C	T	ENST00000367439	ENSG00000023572	GLRX2	TRUE	FALSE
chr1	193105315	C	T	ENST00000367439	ENSG00000023572	GLRX2	TRUE	FALSE
chr1	193105324	G	T	ENST00000367439	ENSG00000023572	GLRX2	TRUE	FALSE
chr1	193105338	C	T	ENST00000367439	ENSG00000023572	GLRX2	FALSE	FALSE
chr1	193105339	C	T	ENST00000367439	ENSG00000023572	GLRX2	FALSE	FALSE
chr1	193105374	C	T	ENST00000367439	ENSG00000023572	GLRX2	FALSE	FALSE
chr1	193105375	C	T	ENST00000367439	ENSG00000023572	GLRX2	FALSE	FALSE
chr1	193122225	C	T	ENST00000367435	ENSG00000134371	CDC73	FALSE	FALSE
chr1	193122228	C	T	ENST00000367435	ENSG00000134371	CDC73	FALSE	FALSE
chr1	193122233	C	A	ENST00000367435	ENSG00000134371	CDC73	FALSE	FALSE
chr1	193122233	C	G	ENST00000367435	ENSG00000134371	CDC73	FALSE	FALSE
chr1	193122240	C	T	ENST00000367435	ENSG00000134371	CDC73	FALSE	FALSE
chr1	193122243	A	T	ENST00000367435	ENSG00000134371	CDC73	FALSE	FALSE
chr1	193122246	A	T	ENST00000367435	ENSG00000134371	CDC73	FALSE	FALSE
chr1	193122249	G	T	ENST00000367435	ENSG00000134371	CDC73	FALSE	FALSE
chr1	193122261	A	T	ENST00000367435	ENSG00000134371	CDC73	TRUE	FALSE
chr1	193122264	G	T	ENST00000367435	ENSG00000134371	CDC73	TRUE	FALSE
chr1	193122270	G	T	ENST00000367435	ENSG00000134371	CDC73	TRUE	FALSE
chr1	193122285	G	T	ENST00000367435	ENSG00000134371	CDC73	TRUE	TRUE
chr1	193122295	G	A	ENST00000367435	ENSG00000134371	CDC73	TRUE	TRUE
chr1	193122296	G	A	ENST00000367435	ENSG00000134371	CDC73	TRUE	TRUE
chr1	193122300	A	T	ENST00000367435	ENSG00000134371	CDC73	TRUE	TRUE
chr1	193122309	A	T	ENST00000367435	ENSG00000134371	CDC73	TRUE	TRUE
chr1	193122320	T	A	ENST00000367435	ENSG00000134371	CDC73	TRUE	TRUE
chr1	193122320	T	G	ENST00000367435	ENSG00000134371	CDC73	TRUE	TRUE
chr1	193122328	G	A	ENST00000367435	ENSG00000134371	CDC73	TRUE	TRUE
chr1	193122329	G	A	ENST00000367435	ENSG00000134371	CDC73	TRUE	TRUE
chr1	193122332	G	A	ENST00000367435	ENSG00000134371	CDC73	TRUE	FALSE
chr1	193122332	G	C	ENST00000367435	ENSG00000134371	CDC73	TRUE	FALSE
chr1	193122332	G	T	ENST00000367435	ENSG00000134371	CDC73	TRUE	FALSE
chr1	193122333	T	A	ENST00000367435	ENSG00000134371	CDC73	TRUE	FALSE
chr1	193122333	T	C	ENST00000367435	ENSG00000134371	CDC73	TRUE	FALSE
chr1	193122333	T	G	ENST00000367435	ENSG00000134371	CDC73	TRUE	FALSE
chr1	193125110	A	C	ENST00000367435	ENSG00000134371	CDC73	TRUE	FALSE
chr1	193125110	A	G	ENST00000367435	ENSG00000134371	CDC73	TRUE	FALSE
chr1	193125110	A	T	ENST00000367435	ENSG00000134371	CDC73	TRUE	FALSE
chr1	193125111	G	A	ENST00000367435	ENSG00000134371	CDC73	TRUE	FALSE
chr1	193125111	G	C	ENST00000367435	ENSG00000134371	CDC73	TRUE	FALSE
chr1	193125111	G	T	ENST00000367435	ENSG00000134371	CDC73	TRUE	FALSE
chr1	193125116	G	T	ENST00000367435	ENSG00000134371	CDC73	TRUE	TRUE
chr1	193125119	A	T	ENST00000367435	ENSG00000134371	CDC73	TRUE	TRUE
chr1	193125122	G	T	ENST00000367435	ENSG00000134371	CDC73	TRUE	TRUE
chr1	193125128	C	T	ENST00000367435	ENSG00000134371	CDC73	TRUE	TRUE
chr1	193125134	A	T	ENST00000367435	ENSG00000134371	CDC73	TRUE	TRUE
chr1	193125137	G	T	ENST00000367435	ENSG00000134371	CDC73	TRUE	TRUE
chr1	193125142	C	A	ENST00000367435	ENSG00000134371	CDC73	TRUE	TRUE
chr1	193125142	C	G	ENST00000367435	ENSG00000134371	CDC73	TRUE	TRUE
chr1	193125145	C	A	ENST00000367435	ENSG00000134371	CDC73	TRUE	TRUE
chr1	193125145	C	G	ENST00000367435	ENSG00000134371	CDC73	TRUE	TRUE
chr1	193125150	T	A	ENST00000367435	ENSG00000134371	CDC73	TRUE	TRUE
chr1	193125162	T	A	ENST00000367435	ENSG00000134371	CDC73	TRUE	TRUE
chr1	193125162	T	G	ENST00000367435	ENSG00000134371	CDC73	TRUE	TRUE
chr1	193125202	T	A	ENST00000367435	ENSG00000134371	CDC73	TRUE	TRUE
chr1	193125202	T	G	ENST00000367435	ENSG00000134371	CDC73	TRUE	TRUE
chr1	193125206	C	T	ENST00000367435	ENSG00000134371	CDC73	TRUE	TRUE
chr1	193125218	G	A	ENST00000367435	ENSG00000134371	CDC73	TRUE	FALSE
chr1	193125218	G	C	ENST00000367435	ENSG00000134371	CDC73	TRUE	FALSE
chr1	193125218	G	T	ENST00000367435	ENSG00000134371	CDC73	TRUE	FALSE
chr1	193125219	T	A	ENST00000367435	ENSG00000134371	CDC73	TRUE	FALSE
chr1	193125219	T	C	ENST00000367435	ENSG00000134371	CDC73	TRUE	FALSE
chr1	193125219	T	G	ENST00000367435	ENSG00000134371	CDC73	TRUE	FALSE
chr1	193130172	A	C	ENST00000367435	ENSG00000134371	CDC73	TRUE	FALSE
chr1	193130172	A	G	ENST00000367435	ENSG00000134371	CDC73	TRUE	FALSE
chr1	193130172	A	T	ENST00000367435	ENSG00000134371	CDC73	TRUE	TRUE
chr1	193130173	G	A	ENST00000367435	ENSG00000134371	CDC73	TRUE	FALSE
chr1	193130173	G	C	ENST00000367435	ENSG00000134371	CDC73	TRUE	FALSE
chr1	193130173	G	T	ENST00000367435	ENSG00000134371	CDC73	TRUE	FALSE
chr1	193130177	G	T	ENST00000367435	ENSG00000134371	CDC73	TRUE	TRUE
chr1	193130195	A	T	ENST00000367435	ENSG00000134371	CDC73	TRUE	TRUE
chr1	193130198	A	T	ENST00000367435	ENSG00000134371	CDC73	TRUE	TRUE
chr1	193130207	C	T	ENST00000367435	ENSG00000134371	CDC73	TRUE	TRUE
chr1	193130210	A	T	ENST00000367435	ENSG00000134371	CDC73	TRUE	TRUE
chr1	193130222	G	T	ENST00000367435	ENSG00000134371	CDC73	TRUE	TRUE
chr1	193130227	T	A	ENST00000367435	ENSG00000134371	CDC73	TRUE	TRUE
chr1	193130227	T	G	ENST00000367435	ENSG00000134371	CDC73	TRUE	TRUE
chr1	193130237	G	T	ENST00000367435	ENSG00000134371	CDC73	TRUE	TRUE
chr1	193130244	G	A	ENST00000367435	ENSG00000134371	CDC73	TRUE	FALSE
chr1	193130244	G	C	ENST00000367435	ENSG00000134371	CDC73	TRUE	FALSE
chr1	193130244	G	T	ENST00000367435	ENSG00000134371	CDC73	TRUE	FALSE
chr1	193130245	T	A	ENST00000367435	ENSG00000134371	CDC73	TRUE	FALSE
chr1	193130245	T	C	ENST00000367435	ENSG00000134371	CDC73	TRUE	FALSE
chr1	193130245	T	G	ENST00000367435	ENSG00000134371	CDC73	TRUE	FALSE
chr1	193135389	A	C	ENST00000367435	ENSG00000134371	CDC73	TRUE	FALSE
chr1	193135389	A	G	ENST00000367435	ENSG00000134371	CDC73	TRUE	FALSE
chr1	193135389	A	T	ENST00000367435	ENSG00000134371	CDC73	TRUE	FALSE
chr1	193135390	G	A	ENST00000367435	ENSG00000134371	CDC73	TRUE	FALSE
chr1	193135390	G	C	ENST00000367435	ENSG00000134371	CDC73	TRUE	FALSE
chr1	193135390	G	T	ENST00000367435	ENSG00000134371	CDC73	TRUE	FALSE
chr1	193135391	C	A	ENST00000367435	ENSG00000134371	CDC73	TRUE	TRUE
chr1	193135391	C	G	ENST00000367435	ENSG00000134371	CDC73	TRUE	TRUE
chr1	193135397	C	A	ENST00000367435	ENSG00000134371	CDC73	TRUE	TRUE
chr1	193135411	A	T	ENST00000367435	ENSG00000134371	CDC73	TRUE	TRUE
chr1	193135424	T	A	ENST00000367435	ENSG00000134371	CDC73	TRUE	TRUE
chr1	193135424	T	G	ENST00000367435	ENSG00000134371	CDC73	TRUE	TRUE
chr1	193135426	G	T	ENST00000367435	ENSG00000134371	CDC73	TRUE	TRUE
chr1	193135438	C	T	ENST00000367435	ENSG00000134371	CDC73	TRUE	TRUE
chr1	193135441	C	T	ENST00000367435	ENSG00000134371	CDC73	TRUE	TRUE
chr1	193135450	C	T	ENST00000367435	ENSG00000134371	CDC73	TRUE	TRUE
chr1	193135454	G	A	ENST00000367435	ENSG00000134371	CDC73	TRUE	TRUE
chr1	193135454	G	C	ENST00000367435	ENSG00000134371	CDC73	TRUE	TRUE
chr1	193135454	G	T	ENST00000367435	ENSG00000134371	CDC73	TRUE	TRUE
chr1	193135455	T	A	ENST00000367435	ENSG00000134371	CDC73	TRUE	TRUE
chr1	193135455	T	C	ENST00000367435	ENSG00000134371	CDC73	TRUE	FALSE
chr1	193135455	T	G	ENST00000367435	ENSG00000134371	CDC73	TRUE	TRUE
chr1	193135535	A	C	ENST00000367435	ENSG00000134371	CDC73	TRUE	TRUE
chr1	193135535	A	G	ENST00000367435	ENSG00000134371	CDC73	TRUE	FALSE
chr1	193135535	A	T	ENST00000367435	ENSG00000134371	CDC73	TRUE	TRUE
chr1	193135536	G	A	ENST00000367435	ENSG00000134371	CDC73	TRUE	TRUE
chr1	193135536	G	C	ENST00000367435	ENSG00000134371	CDC73	TRUE	FALSE
chr1	193135536	G	T	ENST00000367435	ENSG00000134371	CDC73	TRUE	TRUE
chr1	193135539	A	T	ENST00000367435	ENSG00000134371	CDC73	TRUE	TRUE
chr1	193135542	C	T	ENST00000367435	ENSG00000134371	CDC73	TRUE	TRUE
chr1	193135554	G	T	ENST00000367435	ENSG00000134371	CDC73	TRUE	TRUE
chr1	193135561	T	A	ENST00000367435	ENSG00000134371	CDC73	TRUE	TRUE
chr1	193135561	T	G	ENST00000367435	ENSG00000134371	CDC73	TRUE	TRUE
chr1	193135566	G	T	ENST00000367435	ENSG00000134371	CDC73	TRUE	TRUE
chr1	193135572	A	T	ENST00000367435	ENSG00000134371	CDC73	TRUE	TRUE
chr1	193135575	A	T	ENST00000367435	ENSG00000134371	CDC73	TRUE	TRUE
chr1	193135581	C	T	ENST00000367435	ENSG00000134371	CDC73	TRUE	TRUE
chr1	193135587	G	T	ENST00000367435	ENSG00000134371	CDC73	TRUE	TRUE
chr1	193135590	G	A	ENST00000367435	ENSG00000134371	CDC73	TRUE	FALSE
chr1	193135590	G	C	ENST00000367435	ENSG00000134371	CDC73	TRUE	TRUE
chr1	193135590	G	T	ENST00000367435	ENSG00000134371	CDC73	TRUE	TRUE
chr1	193135591	T	A	ENST00000367435	ENSG00000134371	CDC73	TRUE	TRUE
chr1	193135591	T	C	ENST00000367435	ENSG00000134371	CDC73	TRUE	FALSE
chr1	193135591	T	G	ENST00000367435	ENSG00000134371	CDC73	TRUE	FALSE
chr1	193138083	A	C	ENST00000367435	ENSG00000134371	CDC73	TRUE	FALSE
chr1	193138083	A	G	ENST00000367435	ENSG00000134371	CDC73	TRUE	FALSE
chr1	193138083	A	T	ENST00000367435	ENSG00000134371	CDC73	TRUE	FALSE
chr1	193138084	G	A	ENST00000367435	ENSG00000134371	CDC73	TRUE	FALSE
chr1	193138084	G	C	ENST00000367435	ENSG00000134371	CDC73	TRUE	FALSE
chr1	193138084	G	T	ENST00000367435	ENSG00000134371	CDC73	TRUE	FALSE
chr1	193138088	G	T	ENST00000367435	ENSG00000134371	CDC73	TRUE	TRUE
chr1	193138091	G	T	ENST00000367435	ENSG00000134371	CDC73	TRUE	TRUE
chr1	193138096	T	A	ENST00000367435	ENSG00000134371	CDC73	TRUE	TRUE
chr1	193138109	A	T	ENST00000367435	ENSG00000134371	CDC73	TRUE	TRUE
chr1	193138112	G	T	ENST00000367435	ENSG00000134371	CDC73	TRUE	TRUE
chr1	193138115	A	T	ENST00000367435	ENSG00000134371	CDC73	TRUE	TRUE
chr1	193138119	T	A	ENST00000367435	ENSG00000134371	CDC73	TRUE	TRUE
chr1	193138131	T	A	ENST00000367435	ENSG00000134371	CDC73	TRUE	TRUE
chr1	193138133	G	T	ENST00000367435	ENSG00000134371	CDC73	TRUE	TRUE
chr1	193138142	A	T	ENST00000367435	ENSG00000134371	CDC73	TRUE	TRUE
chr1	193138145	G	T	ENST00000367435	ENSG00000134371	CDC73	TRUE	TRUE
chr1	193138157	C	T	ENST00000367435	ENSG00000134371	CDC73	TRUE	TRUE
chr1	193138163	G	T	ENST00000367435	ENSG00000134371	CDC73	TRUE	TRUE
chr1	193138166	C	T	ENST00000367435	ENSG00000134371	CDC73	TRUE	TRUE
chr1	193138174	G	A	ENST00000367435	ENSG00000134371	CDC73	TRUE	TRUE
chr1	193138174	G	C	ENST00000367435	ENSG00000134371	CDC73	TRUE	TRUE
chr1	193138174	G	T	ENST00000367435	ENSG00000134371	CDC73	TRUE	TRUE
chr1	193138175	T	A	ENST00000367435	ENSG00000134371	CDC73	TRUE	TRUE
chr1	193138175	T	C	ENST00000367435	ENSG00000134371	CDC73	TRUE	FALSE
chr1	193138175	T	G	ENST00000367435	ENSG00000134371	CDC73	TRUE	TRUE
chr1	193141848	A	C	ENST00000367435	ENSG00000134371	CDC73	TRUE	FALSE
chr1	193141848	A	G	ENST00000367435	ENSG00000134371	CDC73	TRUE	FALSE
chr1	193141848	A	T	ENST00000367435	ENSG00000134371	CDC73	TRUE	FALSE
chr1	193141849	G	A	ENST00000367435	ENSG00000134371	CDC73	TRUE	FALSE
chr1	193141849	G	C	ENST00000367435	ENSG00000134371	CDC73	TRUE	FALSE
chr1	193141849	G	T	ENST00000367435	ENSG00000134371	CDC73	TRUE	FALSE
chr1	193141855	T	A	ENST00000367435	ENSG00000134371	CDC73	TRUE	TRUE
chr1	193141860	G	T	ENST00000367435	ENSG00000134371	CDC73	TRUE	TRUE
chr1	193141870	C	A	ENST00000367435	ENSG00000134371	CDC73	TRUE	TRUE
chr1	193141870	C	G	ENST00000367435	ENSG00000134371	CDC73	TRUE	TRUE
chr1	193141875	G	T	ENST00000367435	ENSG00000134371	CDC73	TRUE	TRUE
chr1	193141878	A	T	ENST00000367435	ENSG00000134371	CDC73	TRUE	TRUE
chr1	193141893	A	T	ENST00000367435	ENSG00000134371	CDC73	TRUE	TRUE
chr1	193141899	A	T	ENST00000367435	ENSG00000134371	CDC73	TRUE	TRUE
chr1	193141911	A	T	ENST00000367435	ENSG00000134371	CDC73	TRUE	TRUE
chr1	193141914	A	T	ENST00000367435	ENSG00000134371	CDC73	TRUE	TRUE
chr1	193141917	A	T	ENST00000367435	ENSG00000134371	CDC73	TRUE	TRUE
chr1	193141929	A	T	ENST00000367435	ENSG00000134371	CDC73	TRUE	TRUE
chr1	193141962	A	T	ENST00000367435	ENSG00000134371	CDC73	TRUE	TRUE
chr1	193141965	C	T	ENST00000367435	ENSG00000134371	CDC73	TRUE	TRUE
chr1	193141986	G	T	ENST00000367435	ENSG00000134371	CDC73	TRUE	TRUE
chr1	193142001	C	T	ENST00000367435	ENSG00000134371	CDC73	TRUE	TRUE
chr1	193142016	A	T	ENST00000367435	ENSG00000134371	CDC73	TRUE	TRUE
chr1	193142019	G	T	ENST00000367435	ENSG00000134371	CDC73	TRUE	TRUE
chr1	193142022	A	T	ENST00000367435	ENSG00000134371	CDC73	TRUE	TRUE
chr1	193142029	G	A	ENST00000367435	ENSG00000134371	CDC73	TRUE	TRUE
chr1	193142030	G	A	ENST00000367435	ENSG00000134371	CDC73	TRUE	TRUE
chr1	193142037	C	T	ENST00000367435	ENSG00000134371	CDC73	TRUE	TRUE
chr1	193142050	T	A	ENST00000367435	ENSG00000134371	CDC73	TRUE	TRUE
chr1	193142050	T	G	ENST00000367435	ENSG00000134371	CDC73	TRUE	TRUE
chr1	193142052	C	T	ENST00000367435	ENSG00000134371	CDC73	TRUE	TRUE
chr1	193142061	G	T	ENST00000367435	ENSG00000134371	CDC73	TRUE	TRUE
chr1	193142064	A	T	ENST00000367435	ENSG00000134371	CDC73	TRUE	TRUE
chr1	193142067	G	A	ENST00000367435	ENSG00000134371	CDC73	TRUE	FALSE
chr1	193142067	G	C	ENST00000367435	ENSG00000134371	CDC73	TRUE	FALSE
chr1	193142067	G	T	ENST00000367435	ENSG00000134371	CDC73	TRUE	FALSE
chr1	193142068	T	A	ENST00000367435	ENSG00000134371	CDC73	TRUE	FALSE
chr1	193142068	T	C	ENST00000367435	ENSG00000134371	CDC73	TRUE	FALSE
chr1	193142068	T	G	ENST00000367435	ENSG00000134371	CDC73	TRUE	FALSE
chr1	193147865	A	C	ENST00000367435	ENSG00000134371	CDC73	TRUE	FALSE
chr1	193147865	A	G	ENST00000367435	ENSG00000134371	CDC73	TRUE	FALSE
chr1	193147865	A	T	ENST00000367435	ENSG00000134371	CDC73	TRUE	FALSE
chr1	193147866	G	A	ENST00000367435	ENSG00000134371	CDC73	TRUE	FALSE
chr1	193147866	G	C	ENST00000367435	ENSG00000134371	CDC73	TRUE	FALSE
chr1	193147866	G	T	ENST00000367435	ENSG00000134371	CDC73	TRUE	FALSE
chr1	193147876	A	T	ENST00000367435	ENSG00000134371	CDC73	TRUE	TRUE
chr1	193147897	C	T	ENST00000367435	ENSG00000134371	CDC73	TRUE	TRUE
chr1	193147906	A	T	ENST00000367435	ENSG00000134371	CDC73	TRUE	TRUE
chr1	193147912	A	T	ENST00000367435	ENSG00000134371	CDC73	TRUE	TRUE
chr1	193147915	G	T	ENST00000367435	ENSG00000134371	CDC73	TRUE	TRUE
chr1	193147918	G	T	ENST00000367435	ENSG00000134371	CDC73	TRUE	TRUE
chr1	193147933	G	T	ENST00000367435	ENSG00000134371	CDC73	TRUE	TRUE
chr1	193147936	C	T	ENST00000367435	ENSG00000134371	CDC73	TRUE	TRUE
chr1	193147939	C	T	ENST00000367435	ENSG00000134371	CDC73	TRUE	TRUE
chr1	193147966	G	A	ENST00000367435	ENSG00000134371	CDC73	TRUE	TRUE
chr1	193147966	G	C	ENST00000367435	ENSG00000134371	CDC73	TRUE	TRUE
chr1	193147966	G	T	ENST00000367435	ENSG00000134371	CDC73	TRUE	TRUE
chr1	193147967	T	A	ENST00000367435	ENSG00000134371	CDC73	TRUE	TRUE
chr1	193147967	T	C	ENST00000367435	ENSG00000134371	CDC73	TRUE	FALSE
chr1	193147967	T	G	ENST00000367435	ENSG00000134371	CDC73	TRUE	TRUE
chr1	193150302	A	C	ENST00000367435	ENSG00000134371	CDC73	TRUE	FALSE
chr1	193150302	A	G	ENST00000367435	ENSG00000134371	CDC73	TRUE	FALSE
chr1	193150302	A	T	ENST00000367435	ENSG00000134371	CDC73	TRUE	FALSE
chr1	193150303	G	A	ENST00000367435	ENSG00000134371	CDC73	TRUE	FALSE
chr1	193150303	G	C	ENST00000367435	ENSG00000134371	CDC73	TRUE	FALSE
chr1	193150303	G	T	ENST00000367435	ENSG00000134371	CDC73	TRUE	FALSE
chr1	193150314	T	A	ENST00000367435	ENSG00000134371	CDC73	TRUE	TRUE
chr1	193150322	A	T	ENST00000367435	ENSG00000134371	CDC73	TRUE	TRUE
chr1	193150325	C	T	ENST00000367435	ENSG00000134371	CDC73	TRUE	TRUE
chr1	193150345	T	A	ENST00000367435	ENSG00000134371	CDC73	TRUE	TRUE
chr1	193150345	T	G	ENST00000367435	ENSG00000134371	CDC73	TRUE	TRUE
chr1	193150349	A	T	ENST00000367435	ENSG00000134371	CDC73	TRUE	TRUE
chr1	193150354	C	A	ENST00000367435	ENSG00000134371	CDC73	TRUE	TRUE
chr1	193150354	C	G	ENST00000367435	ENSG00000134371	CDC73	TRUE	TRUE
chr1	193150358	C	T	ENST00000367435	ENSG00000134371	CDC73	TRUE	TRUE
chr1	193150361	G	T	ENST00000367435	ENSG00000134371	CDC73	TRUE	TRUE
chr1	193150364	A	T	ENST00000367435	ENSG00000134371	CDC73	TRUE	TRUE
chr1	193150370	A	T	ENST00000367435	ENSG00000134371	CDC73	TRUE	TRUE
chr1	193150373	G	T	ENST00000367435	ENSG00000134371	CDC73	TRUE	TRUE
chr1	193150376	A	T	ENST00000367435	ENSG00000134371	CDC73	TRUE	TRUE
chr1	193150379	G	T	ENST00000367435	ENSG00000134371	CDC73	TRUE	TRUE
chr1	193150382	G	T	ENST00000367435	ENSG00000134371	CDC73	TRUE	TRUE
chr1	193150383	G	A	ENST00000367435	ENSG00000134371	CDC73	TRUE	FALSE
chr1	193150383	G	C	ENST00000367435	ENSG00000134371	CDC73	TRUE	FALSE
chr1	193150383	G	T	ENST00000367435	ENSG00000134371	CDC73	TRUE	FALSE
chr1	193150384	C	A	ENST00000367435	ENSG00000134371	CDC73	FALSE	FALSE
chr1	193150384	C	G	ENST00000367435	ENSG00000134371	CDC73	FALSE	FALSE
chr1	193150384	C	T	ENST00000367435	ENSG00000134371	CDC73	FALSE	FALSE
chr1	193152378	A	C	ENST00000367435	ENSG00000134371	CDC73	TRUE	FALSE
chr1	193152378	A	G	ENST00000367435	ENSG00000134371	CDC73	TRUE	FALSE
chr1	193152378	A	T	ENST00000367435	ENSG00000134371	CDC73	TRUE	FALSE
chr1	193152379	G	A	ENST00000367435	ENSG00000134371	CDC73	TRUE	FALSE
chr1	193152379	G	C	ENST00000367435	ENSG00000134371	CDC73	TRUE	FALSE
chr1	193152379	G	T	ENST00000367435	ENSG00000134371	CDC73	TRUE	FALSE
chr1	193152385	G	T	ENST00000367435	ENSG00000134371	CDC73	TRUE	TRUE
chr1	193152394	A	T	ENST00000367435	ENSG00000134371	CDC73	TRUE	TRUE
chr1	193152409	G	T	ENST00000367435	ENSG00000134371	CDC73	TRUE	TRUE
chr1	193152417	C	A	ENST00000367435	ENSG00000134371	CDC73	TRUE	TRUE
chr1	193152417	C	G	ENST00000367435	ENSG00000134371	CDC73	TRUE	TRUE
chr1	193152433	A	T	ENST00000367435	ENSG00000134371	CDC73	TRUE	TRUE
chr1	193152445	G	A	ENST00000367435	ENSG00000134371	CDC73	TRUE	FALSE
chr1	193152445	G	C	ENST00000367435	ENSG00000134371	CDC73	TRUE	FALSE
chr1	193152445	G	T	ENST00000367435	ENSG00000134371	CDC73	TRUE	FALSE
chr1	193152446	T	A	ENST00000367435	ENSG00000134371	CDC73	TRUE	FALSE
chr1	193152446	T	C	ENST00000367435	ENSG00000134371	CDC73	TRUE	FALSE
chr1	193152446	T	G	ENST00000367435	ENSG00000134371	CDC73	TRUE	FALSE
chr1	193180305	T	A	ENST00000367434	ENSG00000162630	B3GALT2	FALSE	FALSE
chr1	193180315	A	C	ENST00000367434	ENSG00000162630	B3GALT2	FALSE	FALSE
chr1	193180315	A	T	ENST00000367434	ENSG00000162630	B3GALT2	FALSE	FALSE
chr1	193180329	T	A	ENST00000367434	ENSG00000162630	B3GALT2	FALSE	FALSE
chr1	193180332	C	A	ENST00000367434	ENSG00000162630	B3GALT2	FALSE	FALSE
chr1	193180335	T	A	ENST00000367434	ENSG00000162630	B3GALT2	FALSE	FALSE
chr1	193180348	A	T	ENST00000367434	ENSG00000162630	B3GALT2	FALSE	FALSE
chr1	193180362	T	A	ENST00000367434	ENSG00000162630	B3GALT2	FALSE	FALSE
chr1	193180368	G	A	ENST00000367434	ENSG00000162630	B3GALT2	FALSE	FALSE
chr1	193180371	G	A	ENST00000367434	ENSG00000162630	B3GALT2	FALSE	FALSE
chr1	193180373	A	C	ENST00000367434	ENSG00000162630	B3GALT2	FALSE	FALSE
chr1	193180373	A	T	ENST00000367434	ENSG00000162630	B3GALT2	FALSE	FALSE
chr1	193180381	C	T	ENST00000367434	ENSG00000162630	B3GALT2	FALSE	FALSE
chr1	193180382	C	T	ENST00000367434	ENSG00000162630	B3GALT2	FALSE	FALSE
chr1	193180384	G	C	ENST00000367434	ENSG00000162630	B3GALT2	FALSE	FALSE
chr1	193180384	G	T	ENST00000367434	ENSG00000162630	B3GALT2	FALSE	FALSE
chr1	193180389	T	A	ENST00000367434	ENSG00000162630	B3GALT2	FALSE	FALSE
chr1	193180398	C	A	ENST00000367434	ENSG00000162630	B3GALT2	FALSE	FALSE
chr1	193180407	G	A	ENST00000367434	ENSG00000162630	B3GALT2	FALSE	FALSE
chr1	193180413	G	A	ENST00000367434	ENSG00000162630	B3GALT2	FALSE	FALSE
chr1	193180435	G	C	ENST00000367434	ENSG00000162630	B3GALT2	FALSE	FALSE
chr1	193180435	G	T	ENST00000367434	ENSG00000162630	B3GALT2	FALSE	FALSE
chr1	193180440	T	A	ENST00000367434	ENSG00000162630	B3GALT2	FALSE	FALSE
chr1	193180441	A	T	ENST00000367434	ENSG00000162630	B3GALT2	FALSE	FALSE
chr1	193180448	G	T	ENST00000367434	ENSG00000162630	B3GALT2	FALSE	FALSE
chr1	193180450	A	C	ENST00000367434	ENSG00000162630	B3GALT2	FALSE	FALSE
chr1	193180450	A	T	ENST00000367434	ENSG00000162630	B3GALT2	FALSE	FALSE
chr1	193180461	G	A	ENST00000367434	ENSG00000162630	B3GALT2	FALSE	FALSE
chr1	193180462	C	T	ENST00000367434	ENSG00000162630	B3GALT2	FALSE	FALSE
chr1	193180463	C	T	ENST00000367434	ENSG00000162630	B3GALT2	FALSE	FALSE
chr1	193180482	C	A	ENST00000367434	ENSG00000162630	B3GALT2	FALSE	FALSE
chr1	193180509	T	A	ENST00000367434	ENSG00000162630	B3GALT2	FALSE	FALSE
chr1	193180511	A	T	ENST00000367434	ENSG00000162630	B3GALT2	FALSE	FALSE
chr1	193180515	T	A	ENST00000367434	ENSG00000162630	B3GALT2	FALSE	FALSE
chr1	193180522	A	T	ENST00000367434	ENSG00000162630	B3GALT2	FALSE	FALSE
chr1	193180534	A	C	ENST00000367434	ENSG00000162630	B3GALT2	FALSE	FALSE
chr1	193180534	A	T	ENST00000367434	ENSG00000162630	B3GALT2	FALSE	FALSE
chr1	193180545	C	A	ENST00000367434	ENSG00000162630	B3GALT2	FALSE	FALSE
chr1	193180547	A	T	ENST00000367434	ENSG00000162630	B3GALT2	FALSE	FALSE
chr1	193180553	A	T	ENST00000367434	ENSG00000162630	B3GALT2	FALSE	FALSE
chr1	193180568	A	C	ENST00000367434	ENSG00000162630	B3GALT2	FALSE	FALSE
chr1	193180568	A	T	ENST00000367434	ENSG00000162630	B3GALT2	FALSE	FALSE
chr1	193180578	T	A	ENST00000367434	ENSG00000162630	B3GALT2	FALSE	FALSE
chr1	193180587	T	A	ENST00000367434	ENSG00000162630	B3GALT2	FALSE	FALSE
chr1	193180590	C	A	ENST00000367434	ENSG00000162630	B3GALT2	FALSE	FALSE
chr1	193180602	C	A	ENST00000367434	ENSG00000162630	B3GALT2	FALSE	FALSE
chr1	193180612	A	C	ENST00000367434	ENSG00000162630	B3GALT2	FALSE	FALSE
chr1	193180612	A	T	ENST00000367434	ENSG00000162630	B3GALT2	FALSE	FALSE
chr1	193180623	C	A	ENST00000367434	ENSG00000162630	B3GALT2	FALSE	FALSE
chr1	193180627	A	T	ENST00000367434	ENSG00000162630	B3GALT2	FALSE	FALSE
chr1	193180639	A	C	ENST00000367434	ENSG00000162630	B3GALT2	FALSE	FALSE
chr1	193180639	A	T	ENST00000367434	ENSG00000162630	B3GALT2	FALSE	FALSE
chr1	193180647	C	A	ENST00000367434	ENSG00000162630	B3GALT2	FALSE	FALSE
chr1	193180654	G	C	ENST00000367434	ENSG00000162630	B3GALT2	FALSE	FALSE
chr1	193180654	G	T	ENST00000367434	ENSG00000162630	B3GALT2	FALSE	FALSE
chr1	193180672	G	C	ENST00000367434	ENSG00000162630	B3GALT2	FALSE	FALSE
chr1	193180672	G	T	ENST00000367434	ENSG00000162630	B3GALT2	FALSE	FALSE
chr1	193180675	C	T	ENST00000367434	ENSG00000162630	B3GALT2	FALSE	FALSE
chr1	193180676	C	T	ENST00000367434	ENSG00000162630	B3GALT2	FALSE	FALSE
chr1	193180680	T	A	ENST00000367434	ENSG00000162630	B3GALT2	FALSE	FALSE
chr1	193180689	T	A	ENST00000367434	ENSG00000162630	B3GALT2	FALSE	FALSE
chr1	193180695	G	A	ENST00000367434	ENSG00000162630	B3GALT2	FALSE	FALSE
chr1	193180705	A	C	ENST00000367434	ENSG00000162630	B3GALT2	FALSE	FALSE
chr1	193180705	A	T	ENST00000367434	ENSG00000162630	B3GALT2	FALSE	FALSE
chr1	193180710	C	A	ENST00000367434	ENSG00000162630	B3GALT2	FALSE	FALSE
chr1	193180713	G	A	ENST00000367434	ENSG00000162630	B3GALT2	FALSE	FALSE
chr1	193180720	G	C	ENST00000367434	ENSG00000162630	B3GALT2	FALSE	FALSE
chr1	193180720	G	T	ENST00000367434	ENSG00000162630	B3GALT2	FALSE	FALSE
chr1	193180732	A	C	ENST00000367434	ENSG00000162630	B3GALT2	FALSE	FALSE
chr1	193180732	A	T	ENST00000367434	ENSG00000162630	B3GALT2	FALSE	FALSE
chr1	193180743	T	A	ENST00000367434	ENSG00000162630	B3GALT2	FALSE	FALSE
chr1	193180761	T	A	ENST00000367434	ENSG00000162630	B3GALT2	FALSE	FALSE
chr1	193180766	A	C	ENST00000367434	ENSG00000162630	B3GALT2	FALSE	FALSE
chr1	193180766	A	T	ENST00000367434	ENSG00000162630	B3GALT2	FALSE	FALSE
chr1	193180770	T	A	ENST00000367434	ENSG00000162630	B3GALT2	FALSE	FALSE
chr1	193180778	A	C	ENST00000367434	ENSG00000162630	B3GALT2	FALSE	FALSE
chr1	193180778	A	T	ENST00000367434	ENSG00000162630	B3GALT2	FALSE	FALSE
chr1	193180780	A	C	ENST00000367434	ENSG00000162630	B3GALT2	FALSE	FALSE
chr1	193180780	A	T	ENST00000367434	ENSG00000162630	B3GALT2	FALSE	FALSE
chr1	193180785	C	A	ENST00000367434	ENSG00000162630	B3GALT2	FALSE	FALSE
chr1	193180815	T	A	ENST00000367434	ENSG00000162630	B3GALT2	FALSE	FALSE
chr1	193180822	A	C	ENST00000367434	ENSG00000162630	B3GALT2	FALSE	FALSE
chr1	193180822	A	T	ENST00000367434	ENSG00000162630	B3GALT2	FALSE	FALSE
chr1	193180837	A	T	ENST00000367434	ENSG00000162630	B3GALT2	FALSE	FALSE
chr1	193180840	G	C	ENST00000367434	ENSG00000162630	B3GALT2	FALSE	FALSE
chr1	193180840	G	T	ENST00000367434	ENSG00000162630	B3GALT2	FALSE	FALSE
chr1	193180852	C	T	ENST00000367434	ENSG00000162630	B3GALT2	FALSE	FALSE
chr1	193180853	C	T	ENST00000367434	ENSG00000162630	B3GALT2	FALSE	FALSE
chr1	193180875	T	A	ENST00000367434	ENSG00000162630	B3GALT2	FALSE	FALSE
chr1	193180883	A	T	ENST00000367434	ENSG00000162630	B3GALT2	FALSE	FALSE
chr1	193180888	A	C	ENST00000367434	ENSG00000162630	B3GALT2	FALSE	FALSE
chr1	193180888	A	T	ENST00000367434	ENSG00000162630	B3GALT2	FALSE	FALSE
chr1	193180891	G	C	ENST00000367434	ENSG00000162630	B3GALT2	FALSE	FALSE
chr1	193180891	G	T	ENST00000367434	ENSG00000162630	B3GALT2	FALSE	FALSE
chr1	193180901	A	C	ENST00000367434	ENSG00000162630	B3GALT2	FALSE	FALSE
chr1	193180901	A	T	ENST00000367434	ENSG00000162630	B3GALT2	FALSE	FALSE
chr1	193180903	G	C	ENST00000367434	ENSG00000162630	B3GALT2	FALSE	FALSE
chr1	193180903	G	T	ENST00000367434	ENSG00000162630	B3GALT2	FALSE	FALSE
chr1	193180908	C	A	ENST00000367434	ENSG00000162630	B3GALT2	FALSE	FALSE
chr1	193180911	G	A	ENST00000367434	ENSG00000162630	B3GALT2	FALSE	FALSE
chr1	193180914	G	A	ENST00000367434	ENSG00000162630	B3GALT2	FALSE	FALSE
chr1	193180927	A	C	ENST00000367434	ENSG00000162630	B3GALT2	FALSE	FALSE
chr1	193180927	A	T	ENST00000367434	ENSG00000162630	B3GALT2	FALSE	FALSE
chr1	193180932	G	A	ENST00000367434	ENSG00000162630	B3GALT2	FALSE	FALSE
chr1	193180935	T	A	ENST00000367434	ENSG00000162630	B3GALT2	FALSE	FALSE
chr1	193180941	C	A	ENST00000367434	ENSG00000162630	B3GALT2	FALSE	FALSE
chr1	193180944	C	A	ENST00000367434	ENSG00000162630	B3GALT2	FALSE	FALSE
chr1	193180959	G	A	ENST00000367434	ENSG00000162630	B3GALT2	FALSE	FALSE
chr1	193180963	G	C	ENST00000367434	ENSG00000162630	B3GALT2	FALSE	FALSE
chr1	193180963	G	T	ENST00000367434	ENSG00000162630	B3GALT2	FALSE	FALSE
chr1	193180977	T	A	ENST00000367434	ENSG00000162630	B3GALT2	FALSE	FALSE
chr1	193180985	A	C	ENST00000367434	ENSG00000162630	B3GALT2	FALSE	FALSE
chr1	193180985	A	T	ENST00000367434	ENSG00000162630	B3GALT2	FALSE	FALSE
chr1	193180991	A	T	ENST00000367434	ENSG00000162630	B3GALT2	FALSE	FALSE
chr1	193180994	A	T	ENST00000367434	ENSG00000162630	B3GALT2	FALSE	FALSE
chr1	193181004	T	A	ENST00000367434	ENSG00000162630	B3GALT2	FALSE	FALSE
chr1	193181013	G	A	ENST00000367434	ENSG00000162630	B3GALT2	FALSE	FALSE
chr1	193181034	C	A	ENST00000367434	ENSG00000162630	B3GALT2	FALSE	FALSE
chr1	193181041	C	T	ENST00000367434	ENSG00000162630	B3GALT2	FALSE	FALSE
chr1	193181042	C	T	ENST00000367434	ENSG00000162630	B3GALT2	FALSE	FALSE
chr1	193181049	G	A	ENST00000367434	ENSG00000162630	B3GALT2	FALSE	FALSE
chr1	193181061	T	A	ENST00000367434	ENSG00000162630	B3GALT2	FALSE	FALSE
chr1	193181064	T	A	ENST00000367434	ENSG00000162630	B3GALT2	FALSE	FALSE
chr1	193181070	C	A	ENST00000367434	ENSG00000162630	B3GALT2	FALSE	FALSE
chr1	193181076	G	A	ENST00000367434	ENSG00000162630	B3GALT2	FALSE	FALSE
chr1	193181079	C	A	ENST00000367434	ENSG00000162630	B3GALT2	FALSE	FALSE
chr1	193181085	C	A	ENST00000367434	ENSG00000162630	B3GALT2	FALSE	FALSE
chr1	193181105	A	C	ENST00000367434	ENSG00000162630	B3GALT2	FALSE	FALSE
chr1	193181105	A	T	ENST00000367434	ENSG00000162630	B3GALT2
chr1	193181118	T	A	ENST00000367434	ENSG00000162630	B3GALT2	FALSE	FALSE
chr1	193181121	C	A	ENST00000367434	ENSG00000162630	B3GALT2	FALSE	FALSE
chr1	193181124	G	A	ENST00000367434	ENSG00000162630	B3GALT2	FALSE	FALSE
chr1	193181125	G	T	ENST00000367434	ENSG00000162630	B3GALT2	FALSE	FALSE
chr1	193181130	T	A	ENST00000367434	ENSG00000162630	B3GALT2	FALSE	FALSE
chr1	193181133	C	A	ENST00000367434	ENSG00000162630	B3GALT2	FALSE	FALSE
chr1	193181139	C	A	ENST00000367434	ENSG00000162630	B3GALT2	FALSE	FALSE
chr1	193181149	A	C	ENST00000367434	ENSG00000162630	B3GALT2
chr1	193181149	A	T	ENST00000367434	ENSG00000162630	B3GALT2	FALSE	FALSE
chr1	193181154	T	A	ENST00000367434	ENSG00000162630	B3GALT2	FALSE	FALSE
chr1	193181161	G	C	ENST00000367434	ENSG00000162630	B3GALT2	FALSE	FALSE
chr1	193181161	G	T	ENST00000367434	ENSG00000162630	B3GALT2	FALSE	FALSE
chr1	193181178	C	A	ENST00000367434	ENSG00000162630	B3GALT2	FALSE	FALSE
chr1	193181187	T	A	ENST00000367434	ENSG00000162630	B3GALT2	FALSE	FALSE
chr1	193181190	C	A	ENST00000367434	ENSG00000162630	B3GALT2	FALSE	FALSE
chr1	193181194	G	C	ENST00000367434	ENSG00000162630	B3GALT2	FALSE	FALSE
chr1	193181194	G	T	ENST00000367434	ENSG00000162630	B3GALT2	FALSE	FALSE
chr1	193181205	C	A	ENST00000367434	ENSG00000162630	B3GALT2	FALSE	FALSE
chr1	193181226	C	A	ENST00000367434	ENSG00000162630	B3GALT2	FALSE	FALSE
chr1	193181241	C	A	ENST00000367434	ENSG00000162630	B3GALT2	FALSE	FALSE
chr1	193181244	G	A	ENST00000367434	ENSG00000162630	B3GALT2	FALSE	FALSE
chr1	193181249	G	C	ENST00000367434	ENSG00000162630	B3GALT2	FALSE	FALSE
chr1	193181249	G	T	ENST00000367434	ENSG00000162630	B3GALT2	FALSE	FALSE
chr1	193181283	G	A	ENST00000367434	ENSG00000162630	B3GALT2	FALSE	FALSE
chr1	193181298	G	A	ENST00000367434	ENSG00000162630	B3GALT2	FALSE	FALSE
chr1	193181310	C	A	ENST00000367434	ENSG00000162630	B3GALT2	FALSE	FALSE
chr1	193181313	T	A	ENST00000367434	ENSG00000162630	B3GALT2	FALSE	FALSE
chr1	193181314	C	T	ENST00000367434	ENSG00000162630	B3GALT2	FALSE	FALSE
chr1	193181315	C	T	ENST00000367434	ENSG00000162630	B3GALT2	FALSE	FALSE
chr1	193181346	C	A	ENST00000367434	ENSG00000162630	B3GALT2	FALSE	FALSE
chr1	193181352	T	A	ENST00000367434	ENSG00000162630	B3GALT2	FALSE	FALSE
chr1	193181357	G	C	ENST00000367434	ENSG00000162630	B3GALT2	FALSE	FALSE
chr1	193181357	G	T	ENST00000367434	ENSG00000162630	B3GALT2	FALSE	FALSE
chr1	193181367	C	A	ENST00000367434	ENSG00000162630	B3GALT2	FALSE	FALSE
chr1	193181370	G	A	ENST00000367434	ENSG00000162630	B3GALT2	FALSE	FALSE
chr1	193181377	G	C	ENST00000367434	ENSG00000162630	B3GALT2	FALSE	FALSE
chr1	193181377	G	T	ENST00000367434	ENSG00000162630	B3GALT2	FALSE	FALSE
chr1	193181394	C	A	ENST00000367434	ENSG00000162630	B3GALT2	FALSE	FALSE
chr1	193181397	T	A	ENST00000367434	ENSG00000162630	B3GALT2	FALSE	FALSE
chr1	193181403	C	A	ENST00000367434	ENSG00000162630	B3GALT2	FALSE	FALSE
chr1	193181409	T	A	ENST00000367434	ENSG00000162630	B3GALT2	FALSE	FALSE
chr1	193181419	C	T	ENST00000367434	ENSG00000162630	B3GALT2	FALSE	FALSE
chr1	193181420	C	T	ENST00000367434	ENSG00000162630	B3GALT2	FALSE	FALSE
chr1	193181441	A	T	ENST00000367434	ENSG00000162630	B3GALT2	FALSE	FALSE
chr1	193181478	C	A	ENST00000367434	ENSG00000162630	B3GALT2	FALSE	FALSE
chr1	193181508	T	A	ENST00000367434	ENSG00000162630	B3GALT2	FALSE	FALSE
chr1	193181515	C	T	ENST00000367434	ENSG00000162630	B3GALT2	FALSE	FALSE
chr1	193181516	C	T	ENST00000367434	ENSG00000162630	B3GALT2	FALSE	FALSE
chr1	193181526	T	A	ENST00000367434	ENSG00000162630	B3GALT2	FALSE	FALSE
chr1	193181533	G	T	ENST00000367434	ENSG00000162630	B3GALT2	FALSE	FALSE
chr1	193181536	G	T	ENST00000367434	ENSG00000162630	B3GALT2	FALSE	FALSE
chr1	193181544	T	A	ENST00000367434	ENSG00000162630	B3GALT2	FALSE	FALSE
chr1	193181547	T	A	ENST00000367434	ENSG00000162630	B3GALT2	FALSE	FALSE
chr1	193181551	C	T	ENST00000367434	ENSG00000162630	B3GALT2	FALSE	FALSE
chr1	193181552	C	T	ENST00000367434	ENSG00000162630	B3GALT2	FALSE	FALSE
chr1	193181556	G	A	ENST00000367434	ENSG00000162630	B3GALT2	FALSE	FALSE
chr1	193181683	C	A	ENST00000367434	ENSG00000162630	B3GALT2	TRUE	FALSE
chr1	193181683	C	G	ENST00000367434	ENSG00000162630	B3GALT2	TRUE	FALSE
chr1	193181683	C	T	ENST00000367434	ENSG00000162630	B3GALT2	TRUE	FALSE
chr1	193181684	T	A	ENST00000367434	ENSG00000162630	B3GALT2	TRUE	FALSE
chr1	193181684	T	C	ENST00000367434	ENSG00000162630	B3GALT2	TRUE	FALSE
chr1	193181684	T	G	ENST00000367434	ENSG00000162630	B3GALT2	TRUE	FALSE
chr1	193186017	A	C	ENST00000367434	ENSG00000162630	B3GALT2	FALSE	FALSE
chr1	193186017	A	G	ENST00000367434	ENSG00000162630	B3GALT2	FALSE	FALSE
chr1	193186017	A	T	ENST00000367434	ENSG00000162630	B3GALT2	FALSE	FALSE
chr1	193186018	C	A	ENST00000367434	ENSG00000162630	B3GALT2	FALSE	FALSE
chr1	193186018	C	G	ENST00000367434	ENSG00000162630	B3GALT2	FALSE	FALSE
chr1	193186018	C	T	ENST00000367434	ENSG00000162630	B3GALT2	FALSE	FALSE
chr1	193203793	A	C	ENST00000367435	ENSG00000134371	CDC73	TRUE	FALSE
chr1	193203793	A	G	ENST00000367435	ENSG00000134371	CDC73	TRUE	FALSE
chr1	193203793	A	T	ENST00000367435	ENSG00000134371	CDC73	TRUE	FALSE
chr1	193203794	G	A	ENST00000367435	ENSG00000134371	CDC73	TRUE	FALSE
chr1	193203794	G	C	ENST00000367435	ENSG00000134371	CDC73	TRUE	FALSE
chr1	193203794	G	T	ENST00000367435	ENSG00000134371	CDC73	TRUE	FALSE
chr1	193203795	G	T	ENST00000367435	ENSG00000134371	CDC73	TRUE	TRUE
chr1	193203813	A	T	ENST00000367435	ENSG00000134371	CDC73	TRUE	TRUE
chr1	193203819	C	T	ENST00000367435	ENSG00000134371	CDC73	TRUE	TRUE
chr1	193203834	C	T	ENST00000367435	ENSG00000134371	CDC73	TRUE	TRUE
chr1	193203846	A	T	ENST00000367435	ENSG00000134371	CDC73	TRUE	TRUE
chr1	193203853	G	A	ENST00000367435	ENSG00000134371	CDC73	TRUE	FALSE
chr1	193203853	G	C	ENST00000367435	ENSG00000134371	CDC73	TRUE	FALSE
chr1	193203853	G	T	ENST00000367435	ENSG00000134371	CDC73	TRUE	FALSE
chr1	193203854	T	A	ENST00000367435	ENSG00000134371	CDC73	TRUE	FALSE
chr1	193203854	T	C	ENST00000367435	ENSG00000134371	CDC73	TRUE	FALSE
chr1	193203854	T	G	ENST00000367435	ENSG00000134371	CDC73	TRUE	FALSE
chr1	193212063	A	C	ENST00000367435	ENSG00000134371	CDC73	TRUE	FALSE
chr1	193212063	A	G	ENST00000367435	ENSG00000134371	CDC73	TRUE	FALSE
chr1	193212063	A	T	ENST00000367435	ENSG00000134371	CDC73	TRUE	FALSE
chr1	193212064	G	A	ENST00000367435	ENSG00000134371	CDC73	TRUE	FALSE
chr1	193212064	G	C	ENST00000367435	ENSG00000134371	CDC73	TRUE	FALSE
chr1	193212064	G	T	ENST00000367435	ENSG00000134371	CDC73	TRUE	FALSE
chr1	193212070	C	T	ENST00000367435	ENSG00000134371	CDC73	TRUE	TRUE
chr1	193212076	A	T	ENST00000367435	ENSG00000134371	CDC73	TRUE	TRUE
chr1	193212091	C	T	ENST00000367435	ENSG00000134371	CDC73	TRUE	TRUE
chr1	193212094	A	T	ENST00000367435	ENSG00000134371	CDC73	TRUE	TRUE
chr1	193212097	A	T	ENST00000367435	ENSG00000134371	CDC73	TRUE	TRUE
chr1	193212100	G	T	ENST00000367435	ENSG00000134371	CDC73	TRUE	TRUE
chr1	193212101	G	A	ENST00000367435	ENSG00000134371	CDC73	TRUE	FALSE
chr1	193212101	G	C	ENST00000367435	ENSG00000134371	CDC73	TRUE	FALSE
chr1	193212101	G	T	ENST00000367435	ENSG00000134371	CDC73	TRUE	FALSE
chr1	193212102	T	A	ENST00000367435	ENSG00000134371	CDC73	TRUE	FALSE
chr1	193212102	T	C	ENST00000367435	ENSG00000134371	CDC73	TRUE	FALSE
chr1	193212102	T	G	ENST00000367435	ENSG00000134371	CDC73	TRUE	FALSE
chr1	193212388	A	C	ENST00000367435	ENSG00000134371	CDC73	TRUE	FALSE
chr1	193212388	A	G	ENST00000367435	ENSG00000134371	CDC73	TRUE	FALSE
chr1	193212388	A	T	ENST00000367435	ENSG00000134371	CDC73	TRUE	FALSE
chr1	193212389	G	A	ENST00000367435	ENSG00000134371	CDC73	TRUE	FALSE
chr1	193212389	G	C	ENST00000367435	ENSG00000134371	CDC73	TRUE	FALSE
chr1	193212389	G	T	ENST00000367435	ENSG00000134371	CDC73	TRUE	FALSE
chr1	193212395	C	T	ENST00000367435	ENSG00000134371	CDC73	TRUE	TRUE
chr1	193212435	T	A	ENST00000367435	ENSG00000134371	CDC73	TRUE	TRUE
chr1	193212435	T	G	ENST00000367435	ENSG00000134371	CDC73	TRUE	TRUE
chr1	193212455	A	T	ENST00000367435	ENSG00000134371	CDC73	TRUE	TRUE
chr1	193212467	C	T	ENST00000367435	ENSG00000134371	CDC73	TRUE	TRUE
chr1	193212476	A	T	ENST00000367435	ENSG00000134371	CDC73	TRUE	TRUE
chr1	193212478	G	A	ENST00000367435	ENSG00000134371	CDC73	TRUE	TRUE
chr1	193212478	G	C	ENST00000367435	ENSG00000134371	CDC73	TRUE	TRUE
chr1	193212478	G	T	ENST00000367435	ENSG00000134371	CDC73	TRUE	TRUE
chr1	193212479	T	A	ENST00000367435	ENSG00000134371	CDC73	TRUE	TRUE
chr1	193212479	T	C	ENST00000367435	ENSG00000134371	CDC73	TRUE	FALSE
chr1	193212479	T	G	ENST00000367435	ENSG00000134371	CDC73	TRUE	TRUE
chr1	193232991	A	C	ENST00000367435	ENSG00000134371	CDC73	TRUE	FALSE
chr1	193232991	A	G	ENST00000367435	ENSG00000134371	CDC73	TRUE	FALSE
chr1	193232991	A	T	ENST00000367435	ENSG00000134371	CDC73	TRUE	FALSE
chr1	193232992	G	A	ENST00000367435	ENSG00000134371	CDC73	TRUE	FALSE
chr1	193232992	G	C	ENST00000367435	ENSG00000134371	CDC73	TRUE	FALSE
chr1	193232992	G	T	ENST00000367435	ENSG00000134371	CDC73	TRUE	FALSE
chr1	193233004	C	A	ENST00000367435	ENSG00000134371	CDC73	TRUE	TRUE
chr1	193233004	C	G	ENST00000367435	ENSG00000134371	CDC73	TRUE	TRUE
chr1	193233009	G	T	ENST00000367435	ENSG00000134371	CDC73	TRUE	TRUE
chr1	193233012	A	T	ENST00000367435	ENSG00000134371	CDC73	TRUE	TRUE
chr1	193233015	A	T	ENST00000367435	ENSG00000134371	CDC73	TRUE	TRUE
chr1	193233018	A	T	ENST00000367435	ENSG00000134371	CDC73	TRUE	TRUE
chr1	193233021	C	T	ENST00000367435	ENSG00000134371	CDC73	TRUE	TRUE
chr1	193233029	T	A	ENST00000367435	ENSG00000134371	CDC73	TRUE	TRUE
chr1	193233030	C	T	ENST00000367435	ENSG00000134371	CDC73	TRUE	TRUE
chr1	193233033	C	T	ENST00000367435	ENSG00000134371	CDC73	TRUE	TRUE
chr1	193233036	G	T	ENST00000367435	ENSG00000134371	CDC73	TRUE	TRUE
chr1	193233042	G	T	ENST00000367435	ENSG00000134371	CDC73	TRUE	TRUE
chr1	193233054	C	T	ENST00000367435	ENSG00000134371	CDC73	TRUE	TRUE
chr1	193233057	A	T	ENST00000367435	ENSG00000134371	CDC73	TRUE	TRUE
chr1	193233060	A	T	ENST00000367435	ENSG00000134371	CDC73	TRUE	TRUE
chr1	193233063	A	T	ENST00000367435	ENSG00000134371	CDC73	TRUE	TRUE
chr1	193233069	C	T	ENST00000367435	ENSG00000134371	CDC73	TRUE	TRUE
chr1	193233075	C	T	ENST00000367435	ENSG00000134371	CDC73	TRUE	TRUE
chr1	193233113	T	A	ENST00000367435	ENSG00000134371	CDC73	TRUE	TRUE
chr1	193233113	T	G	ENST00000367435	ENSG00000134371	CDC73	TRUE	TRUE
chr1	193233114	A	T	ENST00000367435	ENSG00000134371	CDC73	TRUE	TRUE
chr1	193233126	C	T	ENST00000367435	ENSG00000134371	CDC73	TRUE	TRUE
chr1	193233135	A	T	ENST00000367435	ENSG00000134371	CDC73	TRUE	TRUE
chr1	193233147	C	T	ENST00000367435	ENSG00000134371	CDC73	TRUE	TRUE
chr1	193233154	G	A	ENST00000367435	ENSG00000134371	CDC73	TRUE	TRUE
chr1	193233155	G	A	ENST00000367435	ENSG00000134371	CDC73	TRUE	FALSE
chr1	193233155	G	C	ENST00000367435	ENSG00000134371	CDC73	TRUE	FALSE
chr1	193233155	G	T	ENST00000367435	ENSG00000134371	CDC73	TRUE	FALSE
chr1	193233156	T	A	ENST00000367435	ENSG00000134371	CDC73	TRUE	FALSE
chr1	193233156	T	C	ENST00000367435	ENSG00000134371	CDC73	TRUE	FALSE
chr1	193233156	T	G	ENST00000367435	ENSG00000134371	CDC73	TRUE	FALSE
chr1	193236254	A	C	ENST00000367435	ENSG00000134371	CDC73	TRUE	FALSE
chr1	193236254	A	G	ENST00000367435	ENSG00000134371	CDC73	TRUE	FALSE
chr1	193236254	A	T	ENST00000367435	ENSG00000134371	CDC73	TRUE	FALSE
chr1	193236255	G	A	ENST00000367435	ENSG00000134371	CDC73	TRUE	FALSE
chr1	193236255	G	C	ENST00000367435	ENSG00000134371	CDC73	TRUE	FALSE
chr1	193236255	G	T	ENST00000367435	ENSG00000134371	CDC73	TRUE	FALSE
chr1	193236256	G	A	ENST00000367435	ENSG00000134371	CDC73	TRUE	TRUE
chr1	193236281	C	T	ENST00000367435	ENSG00000134371	CDC73	TRUE	TRUE
chr1	193236294	G	A	ENST00000367435	ENSG00000134371	CDC73	TRUE	TRUE
chr1	193236295	G	A	ENST00000367435	ENSG00000134371	CDC73	TRUE	TRUE
chr1	193236296	C	T	ENST00000367435	ENSG00000134371	CDC73	TRUE	TRUE
chr1	193236302	A	T	ENST00000367435	ENSG00000134371	CDC73	TRUE	TRUE
chr1	193236309	G	A	ENST00000367435	ENSG00000134371	CDC73	TRUE	TRUE
chr1	193236310	G	A	ENST00000367435	ENSG00000134371	CDC73	TRUE	TRUE
chr1	193236315	G	A	ENST00000367435	ENSG00000134371	CDC73	TRUE	TRUE
chr1	193236316	G	A	ENST00000367435	ENSG00000134371	CDC73	TRUE	TRUE
chr1	193236321	T	A	ENST00000367435	ENSG00000134371	CDC73	TRUE	TRUE
chr1	193236329	G	T	ENST00000367435	ENSG00000134371	CDC73	TRUE	TRUE
chr1	193236333	C	A	ENST00000367435	ENSG00000134371	CDC73	TRUE	TRUE
chr1	193236333	C	G	ENST00000367435	ENSG00000134371	CDC73	TRUE	TRUE
chr1	193236353	A	T	ENST00000367435	ENSG00000134371	CDC73	TRUE	TRUE
chr1	193236357	G	A	ENST00000367435	ENSG00000134371	CDC73	TRUE	FALSE
chr1	193236357	G	C	ENST00000367435	ENSG00000134371	CDC73	TRUE	FALSE
chr1	193236357	G	T	ENST00000367435	ENSG00000134371	CDC73	TRUE	FALSE
chr1	193236358	T	A	ENST00000367435	ENSG00000134371	CDC73	TRUE	FALSE
chr1	193236358	T	C	ENST00000367435	ENSG00000134371	CDC73	TRUE	FALSE
chr1	193236358	T	G	ENST00000367435	ENSG00000134371	CDC73	TRUE	FALSE
chr1	193249728	A	C	ENST00000367435	ENSG00000134371	CDC73	TRUE	FALSE
chr1	193249728	A	G	ENST00000367435	ENSG00000134371	CDC73	TRUE	FALSE
chr1	193249728	A	T	ENST00000367435	ENSG00000134371	CDC73	TRUE	FALSE
chr1	193249729	G	A	ENST00000367435	ENSG00000134371	CDC73	TRUE	FALSE
chr1	193249729	G	C	ENST00000367435	ENSG00000134371	CDC73	TRUE	FALSE
chr1	193249729	G	T	ENST00000367435	ENSG00000134371	CDC73	TRUE	FALSE
chr1	193249732	A	T	ENST00000367435	ENSG00000134371	CDC73	TRUE	TRUE
chr1	193249747	A	T	ENST00000367435	ENSG00000134371	CDC73	TRUE	TRUE
chr1	193249752	T	A	ENST00000367435	ENSG00000134371	CDC73	TRUE	TRUE
chr1	193249752	T	G	ENST00000367435	ENSG00000134371	CDC73	TRUE	TRUE
chr1	193249756	G	T	ENST00000367435	ENSG00000134371	CDC73	TRUE	TRUE
chr1	193249780	C	T	ENST00000367435	ENSG00000134371	CDC73	TRUE	TRUE
chr1	193249783	A	T	ENST00000367435	ENSG00000134371	CDC73	TRUE	TRUE
chr1	193249787	G	A	ENST00000367435	ENSG00000134371	CDC73	TRUE	TRUE
chr1	193249788	G	A	ENST00000367435	ENSG00000134371	CDC73	TRUE	TRUE
chr1	193249802	T	A	ENST00000367435	ENSG00000134371	CDC73	TRUE	TRUE
chr1	193249802	T	G	ENST00000367435	ENSG00000134371	CDC73	TRUE	TRUE
chr1	193249804	G	T	ENST00000367435	ENSG00000134371	CDC73	TRUE	TRUE
chr1	193249815	T	A	ENST00000367435	ENSG00000134371	CDC73	TRUE	TRUE
chr1	193249815	T	G	ENST00000367435	ENSG00000134371	CDC73	TRUE	TRUE
chr1	193249819	A	T	ENST00000367435	ENSG00000134371	CDC73	TRUE	TRUE
chr1	193249829	T	A	ENST00000367435	ENSG00000134371	CDC73	FALSE	FALSE
chr1	193249834	A	T	ENST00000367435	ENSG00000134371	CDC73	FALSE	FALSE
chr1	193249847	T	A	ENST00000367435	ENSG00000134371	CDC73	FALSE	FALSE
chr1	193249847	T	G	ENST00000367435	ENSG00000134371	CDC73	FALSE	FALSE
chr1	193249856	G	A	ENST00000367435	ENSG00000134371	CDC73	FALSE	FALSE
chr1	193249857	G	A	ENST00000367435	ENSG00000134371	CDC73	FALSE	FALSE
chr1	193249858	G	T	ENST00000367435	ENSG00000134371	CDC73	FALSE	FALSE
chr1	193249865	T	A	ENST00000367435	ENSG00000134371	CDC73	FALSE	FALSE
chr1	193249872	G	A	ENST00000367435	ENSG00000134371	CDC73	TRUE	TRUE
chr1	193249872	G	C	ENST00000367435	ENSG00000134371	CDC73	TRUE	TRUE
chr1	193249872	G	T	ENST00000367435	ENSG00000134371	CDC73	TRUE	TRUE
chr1	193249873	T	A	ENST00000367435	ENSG00000134371	CDC73	TRUE	TRUE
chr1	193249873	T	C	ENST00000367435	ENSG00000134371	CDC73	TRUE	FALSE
chr1	193249873	T	G	ENST00000367435	ENSG00000134371	CDC73	TRUE	TRUE
chr1	193250674	A	C	ENST00000367435	ENSG00000134371	CDC73	TRUE	FALSE
chr1	193250674	A	G	ENST00000367435	ENSG00000134371	CDC73	TRUE	FALSE
chr1	193250674	A	T	ENST00000367435	ENSG00000134371	CDC73	TRUE	FALSE
chr1	193250675	G	A	ENST00000367435	ENSG00000134371	CDC73	TRUE	FALSE
chr1	193250675	G	C	ENST00000367435	ENSG00000134371	CDC73	TRUE	FALSE
chr1	193250675	G	T	ENST00000367435	ENSG00000134371	CDC73	TRUE	FALSE
chr1	193250679	C	A	ENST00000367435	ENSG00000134371	CDC73	FALSE	FALSE
chr1	193250679	C	G	ENST00000367435	ENSG00000134371	CDC73	FALSE	FALSE
chr1	193250686	A	T	ENST00000367435	ENSG00000134371	CDC73	FALSE	FALSE
chr1	193250692	A	T	ENST00000367435	ENSG00000134371	CDC73	FALSE	FALSE
chr1	193250696	C	A	ENST00000367435	ENSG00000134371	CDC73	FALSE	FALSE
chr1	193250702	T	A	ENST00000367435	ENSG00000134371	CDC73	FALSE	FALSE
chr1	193250704	A	T	ENST00000367435	ENSG00000134371	CDC73	FALSE	FALSE
chr1	196228232	G	A	ENST00000294725	ENSG00000162687	KCNT2	FALSE	FALSE
chr1	196228238	C	A	ENST00000294725	ENSG00000162687	KCNT2	FALSE	FALSE
chr1	196228241	C	A	ENST00000294725	ENSG00000162687	KCNT2	FALSE	FALSE
chr1	196228253	G	A	ENST00000294725	ENSG00000162687	KCNT2	FALSE	FALSE
chr1	196228266	G	T	ENST00000294725	ENSG00000162687	KCNT2	FALSE	FALSE
chr1	196228280	T	A	ENST00000294725	ENSG00000162687	KCNT2	FALSE	FALSE
chr1	196228283	G	A	ENST00000294725	ENSG00000162687	KCNT2	FALSE	FALSE
chr1	196228292	C	A	ENST00000294725	ENSG00000162687	KCNT2	FALSE	FALSE
chr1	196228305	G	C	ENST00000294725	ENSG00000162687	KCNT2	FALSE	FALSE
chr1	196228305	G	T	ENST00000294725	ENSG00000162687	KCNT2	FALSE	FALSE
chr1	196228325	G	A	ENST00000294725	ENSG00000162687	KCNT2	FALSE	FALSE
chr1	196228330	A	C	ENST00000294725	ENSG00000162687	KCNT2	FALSE	FALSE
chr1	196228330	A	T	ENST00000294725	ENSG00000162687	KCNT2	FALSE	FALSE
chr1	196228332	G	C	ENST00000294725	ENSG00000162687	KCNT2	FALSE	FALSE
chr1	196228332	G	T	ENST00000294725	ENSG00000162687	KCNT2	FALSE	FALSE
chr1	196228336	C	A	ENST00000294725	ENSG00000162687	KCNT2	TRUE	FALSE
chr1	196228336	C	G	ENST00000294725	ENSG00000162687	KCNT2	TRUE	FALSE
chr1	196228336	C	T	ENST00000294725	ENSG00000162687	KCNT2	TRUE	FALSE
chr1	196228337	T	A	ENST00000294725	ENSG00000162687	KCNT2	TRUE	FALSE
chr1	196228337	T	C	ENST00000294725	ENSG00000162687	KCNT2	TRUE	FALSE
chr1	196228337	T	G	ENST00000294725	ENSG00000162687	KCNT2	TRUE	FALSE
chr1	196235984	A	C	ENST00000294725	ENSG00000162687	KCNT2	TRUE	FALSE
chr1	196235984	A	G	ENST00000294725	ENSG00000162687	KCNT2	TRUE	FALSE
chr1	196235984	A	T	ENST00000294725	ENSG00000162687	KCNT2	TRUE	FALSE
chr1	196235985	C	A	ENST00000294725	ENSG00000162687	KCNT2	TRUE	FALSE
chr1	196235985	C	G	ENST00000294725	ENSG00000162687	KCNT2	TRUE	FALSE
chr1	196235985	C	T	ENST00000294725	ENSG00000162687	KCNT2	TRUE	FALSE
chr1	196236002	C	A	ENST00000294725	ENSG00000162687	KCNT2	FALSE	FALSE
chr1	196236008	T	A	ENST00000294725	ENSG00000162687	KCNT2	FALSE	FALSE
chr1	196236036	G	C	ENST00000294725	ENSG00000162687	KCNT2	FALSE	FALSE
chr1	196236036	G	T	ENST00000294725	ENSG00000162687	KCNT2	FALSE	FALSE
chr1	196236053	G	A	ENST00000294725	ENSG00000162687	KCNT2	TRUE	TRUE
chr1	196236068	C	A	ENST00000294725	ENSG00000162687	KCNT2	TRUE	TRUE
chr1	196236071	C	A	ENST00000294725	ENSG00000162687	KCNT2	TRUE	FALSE
chr1	196236071	C	G	ENST00000294725	ENSG00000162687	KCNT2	TRUE	FALSE
chr1	196236071	C	T	ENST00000294725	ENSG00000162687	KCNT2	TRUE	FALSE
chr1	196236072	T	A	ENST00000294725	ENSG00000162687	KCNT2	TRUE	FALSE
chr1	196236072	T	C	ENST00000294725	ENSG00000162687	KCNT2	TRUE	FALSE
chr1	196236072	T	G	ENST00000294725	ENSG00000162687	KCNT2	TRUE	FALSE
chr1	196258192	A	C	ENST00000294725	ENSG00000162687	KCNT2	FALSE	FALSE
chr1	196258192	A	G	ENST00000294725	ENSG00000162687	KCNT2	FALSE	FALSE
chr1	196258192	A	T	ENST00000294725	ENSG00000162687	KCNT2	FALSE	FALSE
chr1	196258193	C	A	ENST00000294725	ENSG00000162687	KCNT2	FALSE	FALSE
chr1	196258193	C	G	ENST00000294725	ENSG00000162687	KCNT2	FALSE	FALSE
chr1	196258193	C	T	ENST00000294725	ENSG00000162687	KCNT2	FALSE	FALSE
chr1	196258195	A	C	ENST00000294725	ENSG00000162687	KCNT2	TRUE	TRUE
chr1	196258195	A	T	ENST00000294725	ENSG00000162687	KCNT2	TRUE	TRUE
chr1	196258200	C	A	ENST00000294725	ENSG00000162687	KCNT2	TRUE	TRUE
chr1	196258217	A	T	ENST00000294725	ENSG00000162687	KCNT2	TRUE	TRUE
chr1	196258224	T	A	ENST00000294725	ENSG00000162687	KCNT2	TRUE	TRUE
chr1	196258230	T	A	ENST00000294725	ENSG00000162687	KCNT2	TRUE	TRUE
chr1	196258236	T	A	ENST00000294725	ENSG00000162687	KCNT2	TRUE	TRUE
chr1	196258245	C	A	ENST00000294725	ENSG00000162687	KCNT2	TRUE	TRUE
chr1	196258254	C	A	ENST00000294725	ENSG00000162687	KCNT2	TRUE	TRUE
chr1	196258257	G	A	ENST00000294725	ENSG00000162687	KCNT2	TRUE	TRUE
chr1	196258260	T	A	ENST00000294725	ENSG00000162687	KCNT2	TRUE	TRUE
chr1	196258263	C	A	ENST00000294725	ENSG00000162687	KCNT2	TRUE	TRUE
chr1	196258265	G	C	ENST00000294725	ENSG00000162687	KCNT2	TRUE	TRUE
chr1	196258265	G	T	ENST00000294725	ENSG00000162687	KCNT2	TRUE	TRUE
chr1	196258273	G	C	ENST00000294725	ENSG00000162687	KCNT2	TRUE	TRUE
chr1	196258273	G	T	ENST00000294725	ENSG00000162687	KCNT2	TRUE	TRUE
chr1	196258287	G	A	ENST00000294725	ENSG00000162687	KCNT2	TRUE	TRUE
chr1	196258290	G	A	ENST00000294725	ENSG00000162687	KCNT2	TRUE	TRUE
chr1	196258293	G	A	ENST00000294725	ENSG00000162687	KCNT2	TRUE	TRUE
chr1	196258302	T	A	ENST00000294725	ENSG00000162687	KCNT2
chr1	196258305	C	A	ENST00000294725	ENSG00000162687	KCNT2	TRUE	TRUE
chr1	196258314	T	A	ENST00000294725	ENSG00000162687	KCNT2	TRUE	TRUE
chr1	196258326	T	A	ENST00000294725	ENSG00000162687	KCNT2	TRUE	TRUE
chr1	196258335	T	A	ENST00000294725	ENSG00000162687	KCNT2	TRUE	TRUE
chr1	196258338	T	A	ENST00000294725	ENSG00000162687	KCNT2	TRUE	TRUE
chr1	196258347	T	A	ENST00000294725	ENSG00000162687	KCNT2	TRUE	TRUE
chr1	196258350	G	A	ENST00000294725	ENSG00000162687	KCNT2	TRUE	TRUE
chr1	196258354	C	T	ENST00000294725	ENSG00000162687	KCNT2	TRUE	TRUE
chr1	196258355	C	T	ENST00000294725	ENSG00000162687	KCNT2	TRUE	TRUE
chr1	196258359	G	A	ENST00000294725	ENSG00000162687	KCNT2	TRUE	TRUE
chr1	196258368	T	A	ENST00000294725	ENSG00000162687	KCNT2	TRUE	TRUE
chr1	196258371	T	A	ENST00000294725	ENSG00000162687	KCNT2	TRUE	TRUE
chr1	196258379	A	T	ENST00000294725	ENSG00000162687	KCNT2	TRUE	TRUE
chr1	196258391	G	T	ENST00000294725	ENSG00000162687	KCNT2	TRUE	TRUE
chr1	196258395	G	A	ENST00000294725	ENSG00000162687	KCNT2	TRUE	TRUE
chr1	196258409	G	C	ENST00000294725	ENSG00000162687	KCNT2	TRUE	TRUE
chr1	196258409	G	T	ENST00000294725	ENSG00000162687	KCNT2	TRUE	TRUE
chr1	196258440	G	A	ENST00000294725	ENSG00000162687	KCNT2	TRUE	TRUE
chr1	196258443	C	A	ENST00000294725	ENSG00000162687	KCNT2	TRUE	TRUE
chr1	196258446	T	A	ENST00000294725	ENSG00000162687	KCNT2	TRUE	TRUE
chr1	196258455	T	A	ENST00000294725	ENSG00000162687	KCNT2	TRUE	TRUE
chr1	196258464	C	A	ENST00000294725	ENSG00000162687	KCNT2	TRUE	TRUE
chr1	196258465	C	T	ENST00000294725	ENSG00000162687	KCNT2	TRUE	TRUE
chr1	196258466	C	T	ENST00000294725	ENSG00000162687	KCNT2	TRUE	TRUE
chr1	196258470	C	A	ENST00000294725	ENSG00000162687	KCNT2	TRUE	TRUE
chr1	196258473	C	A	ENST00000294725	ENSG00000162687	KCNT2	TRUE	TRUE
chr1	196258491	G	A	ENST00000294725	ENSG00000162687	KCNT2	TRUE	TRUE
chr1	196258495	C	A	ENST00000294725	ENSG00000162687	KCNT2	TRUE	FALSE
chr1	196258495	C	G	ENST00000294725	ENSG00000162687	KCNT2	TRUE	FALSE
chr1	196258495	C	T	ENST00000294725	ENSG00000162687	KCNT2	TRUE	FALSE
chr1	196258496	T	A	ENST00000294725	ENSG00000162687	KCNT2	TRUE	FALSE
chr1	196258496	T	C	ENST00000294725	ENSG00000162687	KCNT2	TRUE	FALSE
chr1	196258496	T	G	ENST00000294725	ENSG00000162687	KCNT2	TRUE	FALSE
chr1	196280858	A	C	ENST00000294725	ENSG00000162687	KCNT2	TRUE	FALSE
chr1	196280858	A	G	ENST00000294725	ENSG00000162687	KCNT2	TRUE	FALSE
chr1	196280858	A	T	ENST00000294725	ENSG00000162687	KCNT2	TRUE	FALSE
chr1	196280859	C	A	ENST00000294725	ENSG00000162687	KCNT2	TRUE	FALSE
chr1	196280859	C	G	ENST00000294725	ENSG00000162687	KCNT2	TRUE	FALSE
chr1	196280859	C	T	ENST00000294725	ENSG00000162687	KCNT2	TRUE	FALSE
chr1	196280862	C	A	ENST00000294725	ENSG00000162687	KCNT2	TRUE	TRUE
chr1	196280877	T	A	ENST00000294725	ENSG00000162687	KCNT2	TRUE	TRUE
chr1	196280880	G	A	ENST00000294725	ENSG00000162687	KCNT2	TRUE	TRUE
chr1	196280886	C	A	ENST00000294725	ENSG00000162687	KCNT2	TRUE	TRUE
chr1	196280893	G	C	ENST00000294725	ENSG00000162687	KCNT2	TRUE	TRUE
chr1	196280893	G	T	ENST00000294725	ENSG00000162687	KCNT2	TRUE	TRUE
chr1	196280901	C	A	ENST00000294725	ENSG00000162687	KCNT2	TRUE	TRUE
chr1	196280916	C	A	ENST00000294725	ENSG00000162687	KCNT2	TRUE	TRUE
chr1	196280926	A	T	ENST00000294725	ENSG00000162687	KCNT2	TRUE	TRUE
chr1	196280930	A	T	ENST00000294725	ENSG00000162687	KCNT2	TRUE	TRUE
chr1	196280934	T	A	ENST00000294725	ENSG00000162687	KCNT2	TRUE	TRUE
chr1	196280937	G	A	ENST00000294725	ENSG00000162687	KCNT2	TRUE	TRUE
chr1	196280938	A	C	ENST00000294725	ENSG00000162687	KCNT2	TRUE	TRUE
chr1	196280938	A	T	ENST00000294725	ENSG00000162687	KCNT2	TRUE	TRUE
chr1	196280946	T	A	ENST00000294725	ENSG00000162687	KCNT2	TRUE	TRUE
chr1	196280950	A	C	ENST00000294725	ENSG00000162687	KCNT2	TRUE	TRUE
chr1	196280950	A	T	ENST00000294725	ENSG00000162687	KCNT2	TRUE	TRUE
chr1	196280958	T	A	ENST00000294725	ENSG00000162687	KCNT2	TRUE	TRUE
chr1	196280962	C	T	ENST00000294725	ENSG00000162687	KCNT2	TRUE	TRUE
chr1	196280963	C	T	ENST00000294725	ENSG00000162687	KCNT2	TRUE	TRUE
chr1	196280966	A	C	ENST00000294725	ENSG00000162687	KCNT2	TRUE	TRUE
chr1	196280966	A	T	ENST00000294725	ENSG00000162687	KCNT2	TRUE	TRUE
chr1	196280985	T	A	ENST00000294725	ENSG00000162687	KCNT2	TRUE	TRUE
chr1	196280989	C	A	ENST00000294725	ENSG00000162687	KCNT2	TRUE	FALSE
chr1	196280989	C	G	ENST00000294725	ENSG00000162687	KCNT2	TRUE	FALSE
chr1	196280989	C	T	ENST00000294725	ENSG00000162687	KCNT2	TRUE	FALSE
chr1	196280990	T	A	ENST00000294725	ENSG00000162687	KCNT2	TRUE	FALSE
chr1	196280990	T	C	ENST00000294725	ENSG00000162687	KCNT2	TRUE	FALSE
chr1	196280990	T	G	ENST00000294725	ENSG00000162687	KCNT2	TRUE	FALSE
chr1	196282271	A	C	ENST00000294725	ENSG00000162687	KCNT2	TRUE	FALSE
chr1	196282271	A	G	ENST00000294725	ENSG00000162687	KCNT2	TRUE	FALSE
chr1	196282271	A	T	ENST00000294725	ENSG00000162687	KCNT2	TRUE	FALSE
chr1	196282272	C	A	ENST00000294725	ENSG00000162687	KCNT2	TRUE	FALSE
chr1	196282272	C	G	ENST00000294725	ENSG00000162687	KCNT2	TRUE	FALSE
chr1	196282272	C	T	ENST00000294725	ENSG00000162687	KCNT2	TRUE	FALSE
chr1	196282276	A	T	ENST00000294725	ENSG00000162687	KCNT2	TRUE	TRUE
chr1	196282293	C	A	ENST00000294725	ENSG00000162687	KCNT2	TRUE	TRUE
chr1	196282311	C	A	ENST00000294725	ENSG00000162687	KCNT2	TRUE	TRUE
chr1	196282313	A	T	ENST00000294725	ENSG00000162687	KCNT2	TRUE	TRUE
chr1	196282323	T	A	ENST00000294725	ENSG00000162687	KCNT2	TRUE	TRUE
chr1	196282339	A	C	ENST00000294725	ENSG00000162687	KCNT2	TRUE	TRUE
chr1	196282339	A	T	ENST00000294725	ENSG00000162687	KCNT2	TRUE	TRUE
chr1	196282347	T	A	ENST00000294725	ENSG00000162687	KCNT2	TRUE	TRUE
chr1	196282355	G	C	ENST00000294725	ENSG00000162687	KCNT2	TRUE	TRUE
chr1	196282355	G	T	ENST00000294725	ENSG00000162687	KCNT2	TRUE	TRUE
chr1	196282357	C	A	ENST00000294725	ENSG00000162687	KCNT2	TRUE	FALSE
chr1	196282357	C	G	ENST00000294725	ENSG00000162687	KCNT2	TRUE	FALSE
chr1	196282357	C	T	ENST00000294725	ENSG00000162687	KCNT2	TRUE	FALSE
chr1	196282358	T	A	ENST00000294725	ENSG00000162687	KCNT2	TRUE	FALSE
chr1	196282358	T	C	ENST00000294725	ENSG00000162687	KCNT2	TRUE	FALSE
chr1	196282358	T	G	ENST00000294725	ENSG00000162687	KCNT2	TRUE	FALSE
chr1	196285655	A	C	ENST00000294725	ENSG00000162687	KCNT2	TRUE	FALSE
chr1	196285655	A	G	ENST00000294725	ENSG00000162687	KCNT2	TRUE	FALSE
chr1	196285655	A	T	ENST00000294725	ENSG00000162687	KCNT2	TRUE	FALSE
chr1	196285656	C	A	ENST00000294725	ENSG00000162687	KCNT2	TRUE	FALSE
chr1	196285656	C	G	ENST00000294725	ENSG00000162687	KCNT2	TRUE	FALSE
chr1	196285656	C	T	ENST00000294725	ENSG00000162687	KCNT2	TRUE	FALSE
chr1	196285659	G	A	ENST00000294725	ENSG00000162687	KCNT2	TRUE	TRUE
chr1	196285660	A	C	ENST00000294725	ENSG00000162687	KCNT2	TRUE	TRUE
chr1	196285660	A	T	ENST00000294725	ENSG00000162687	KCNT2	TRUE	TRUE
chr1	196285676	A	T	ENST00000294725	ENSG00000162687	KCNT2	TRUE	TRUE
chr1	196285719	G	A	ENST00000294725	ENSG00000162687	KCNT2	TRUE	TRUE
chr1	196285733	A	T	ENST00000294725	ENSG00000162687	KCNT2	TRUE	TRUE
chr1	196285746	T	A	ENST00000294725	ENSG00000162687	KCNT2	TRUE	TRUE
chr1	196285749	C	A	ENST00000294725	ENSG00000162687	KCNT2	TRUE	TRUE
chr1	196285755	C	A	ENST00000294725	ENSG00000162687	KCNT2	TRUE	TRUE
chr1	196285758	T	A	ENST00000294725	ENSG00000162687	KCNT2	TRUE	TRUE
chr1	196285759	C	A	ENST00000294725	ENSG00000162687	KCNT2	TRUE	FALSE
chr1	196285759	C	G	ENST00000294725	ENSG00000162687	KCNT2	TRUE	FALSE
chr1	196285759	C	T	ENST00000294725	ENSG00000162687	KCNT2	TRUE	FALSE
chr1	196285760	T	A	ENST00000294725	ENSG00000162687	KCNT2	TRUE	FALSE
chr1	196285760	T	C	ENST00000294725	ENSG00000162687	KCNT2	TRUE	FALSE
chr1	196285760	T	G	ENST00000294725	ENSG00000162687	KCNT2	TRUE	FALSE
chr1	196305232	A	C	ENST00000294725	ENSG00000162687	KCNT2	TRUE	FALSE
chr1	196305232	A	G	ENST00000294725	ENSG00000162687	KCNT2	TRUE	FALSE
chr1	196305232	A	T	ENST00000294725	ENSG00000162687	KCNT2	TRUE	FALSE
chr1	196305233	C	A	ENST00000294725	ENSG00000162687	KCNT2	TRUE	FALSE
chr1	196305233	C	G	ENST00000294725	ENSG00000162687	KCNT2	TRUE	FALSE
chr1	196305233	C	T	ENST00000294725	ENSG00000162687	KCNT2	TRUE	FALSE
chr1	196305236	T	A	ENST00000294725	ENSG00000162687	KCNT2	TRUE	TRUE
chr1	196305239	C	A	ENST00000294725	ENSG00000162687	KCNT2	TRUE	TRUE
chr1	196305245	T	A	ENST00000294725	ENSG00000162687	KCNT2	TRUE	TRUE
chr1	196305247	G	C	ENST00000294725	ENSG00000162687	KCNT2	TRUE	TRUE
chr1	196305247	G	T	ENST00000294725	ENSG00000162687	KCNT2	TRUE	TRUE
chr1	196305261	G	C	ENST00000294725	ENSG00000162687	KCNT2	TRUE	TRUE
chr1	196305261	G	T	ENST00000294725	ENSG00000162687	KCNT2	TRUE	TRUE
chr1	196305264	A	T	ENST00000294725	ENSG00000162687	KCNT2	TRUE	TRUE
chr1	196305272	T	A	ENST00000294725	ENSG00000162687	KCNT2	TRUE	TRUE
chr1	196305278	T	A	ENST00000294725	ENSG00000162687	KCNT2	TRUE	TRUE
chr1	196305284	G	A	ENST00000294725	ENSG00000162687	KCNT2	TRUE	TRUE
chr1	196305293	T	A	ENST00000294725	ENSG00000162687	KCNT2
chr1	196305317	C	A	ENST00000294725	ENSG00000162687	KCNT2	TRUE	TRUE
chr1	196305343	A	T	ENST00000294725	ENSG00000162687	KCNT2	TRUE	TRUE
chr1	196305346	C	A	ENST00000294725	ENSG00000162687	KCNT2	TRUE	FALSE
chr1	196305346	C	G	ENST00000294725	ENSG00000162687	KCNT2	TRUE	FALSE
chr1	196305346	C	T	ENST00000294725	ENSG00000162687	KCNT2	TRUE	FALSE
chr1	196305347	T	A	ENST00000294725	ENSG00000162687	KCNT2	TRUE	FALSE
chr1	196305347	T	C	ENST00000294725	ENSG00000162687	KCNT2	TRUE	FALSE
chr1	196305347	T	G	ENST00000294725	ENSG00000162687	KCNT2	TRUE	FALSE
chr1	196315890	A	C	ENST00000294725	ENSG00000162687	KCNT2	TRUE	FALSE
chr1	196315890	A	G	ENST00000294725	ENSG00000162687	KCNT2	FALSE	FALSE
chr1	196315890	A	T	ENST00000294725	ENSG00000162687	KCNT2	TRUE	FALSE
chr1	196315891	C	A	ENST00000294725	ENSG00000162687	KCNT2	TRUE	FALSE
chr1	196315891	C	G	ENST00000294725	ENSG00000162687	KCNT2	TRUE	FALSE
chr1	196315891	C	T	ENST00000294725	ENSG00000162687	KCNT2	TRUE	FALSE
chr1	196315905	G	A	ENST00000294725	ENSG00000162687	KCNT2	TRUE	TRUE
chr1	196315923	T	A	ENST00000294725	ENSG00000162687	KCNT2	TRUE	TRUE
chr1	196315936	G	C	ENST00000294725	ENSG00000162687	KCNT2	TRUE	TRUE
chr1	196315936	G	T	ENST00000294725	ENSG00000162687	KCNT2	TRUE	TRUE
chr1	196315944	C	A	ENST00000294725	ENSG00000162687	KCNT2	TRUE	TRUE
chr1	196315947	C	A	ENST00000294725	ENSG00000162687	KCNT2	TRUE	TRUE
chr1	196315965	C	A	ENST00000294725	ENSG00000162687	KCNT2	TRUE	TRUE
chr1	196315968	T	A	ENST00000294725	ENSG00000162687	KCNT2	TRUE	TRUE
chr1	196316004	C	A	ENST00000294725	ENSG00000162687	KCNT2	TRUE	TRUE
chr1	196316005	A	T	ENST00000294725	ENSG00000162687	KCNT2	TRUE	TRUE
chr1	196316015	A	C	ENST00000294725	ENSG00000162687	KCNT2	TRUE	TRUE
chr1	196316015	A	T	ENST00000294725	ENSG00000162687	KCNT2	TRUE	TRUE
chr1	196316027	C	A	ENST00000294725	ENSG00000162687	KCNT2	TRUE	FALSE
chr1	196316027	C	G	ENST00000294725	ENSG00000162687	KCNT2	TRUE	FALSE
chr1	196316027	C	T	ENST00000294725	ENSG00000162687	KCNT2	TRUE	FALSE
chr1	196316028	T	A	ENST00000294725	ENSG00000162687	KCNT2	TRUE	FALSE
chr1	196316028	T	C	ENST00000294725	ENSG00000162687	KCNT2	TRUE	FALSE
chr1	196316028	T	G	ENST00000294725	ENSG00000162687	KCNT2	TRUE	FALSE
chr1	196319482	A	C	ENST00000294725	ENSG00000162687	KCNT2	FALSE	FALSE
chr1	196319482	A	G	ENST00000294725	ENSG00000162687	KCNT2	FALSE	FALSE
chr1	196319482	A	T	ENST00000294725	ENSG00000162687	KCNT2	FALSE	FALSE
chr1	196319483	C	A	ENST00000294725	ENSG00000162687	KCNT2	FALSE	FALSE
chr1	196319483	C	G	ENST00000294725	ENSG00000162687	KCNT2	FALSE	FALSE
chr1	196319483	C	T	ENST00000294725	ENSG00000162687	KCNT2	FALSE	FALSE
chr1	196319504	G	C	ENST00000294725	ENSG00000162687	KCNT2	TRUE	TRUE
chr1	196319504	G	T	ENST00000294725	ENSG00000162687	KCNT2	TRUE	TRUE
chr1	196319507	G	C	ENST00000294725	ENSG00000162687	KCNT2	TRUE	TRUE
chr1	196319507	G	T	ENST00000294725	ENSG00000162687	KCNT2	TRUE	TRUE
chr1	196319522	C	T	ENST00000294725	ENSG00000162687	KCNT2	TRUE	TRUE
chr1	196319523	C	T	ENST00000294725	ENSG00000162687	KCNT2	TRUE	TRUE
chr1	196319525	A	T	ENST00000294725	ENSG00000162687	KCNT2	TRUE	TRUE
chr1	196319556	C	A	ENST00000294725	ENSG00000162687	KCNT2	FALSE	FALSE
chr1	196319556	C	G	ENST00000294725	ENSG00000162687	KCNT2	FALSE	FALSE
chr1	196319556	C	T	ENST00000294725	ENSG00000162687	KCNT2	FALSE	FALSE
chr1	196319557	T	A	ENST00000294725	ENSG00000162687	KCNT2	FALSE	FALSE
chr1	196319557	T	C	ENST00000294725	ENSG00000162687	KCNT2	FALSE	FALSE
chr1	196319557	T	G	ENST00000294725	ENSG00000162687	KCNT2	FALSE	FALSE
chr1	196326715	A	C	ENST00000294725	ENSG00000162687	KCNT2	TRUE	FALSE
chr1	196326715	A	G	ENST00000294725	ENSG00000162687	KCNT2	TRUE	FALSE
chr1	196326715	A	T	ENST00000294725	ENSG00000162687	KCNT2	TRUE	FALSE
chr1	196326716	C	A	ENST00000294725	ENSG00000162687	KCNT2	TRUE	FALSE
chr1	196326716	C	G	ENST00000294725	ENSG00000162687	KCNT2	TRUE	FALSE
chr1	196326716	C	T	ENST00000294725	ENSG00000162687	KCNT2	TRUE	FALSE
chr1	196326726	A	T	ENST00000294725	ENSG00000162687	KCNT2	TRUE	TRUE
chr1	196326751	C	A	ENST00000294725	ENSG00000162687	KCNT2	TRUE	TRUE
chr1	196326754	T	A	ENST00000294725	ENSG00000162687	KCNT2	TRUE	TRUE
chr1	196326757	T	A	ENST00000294725	ENSG00000162687	KCNT2	TRUE	TRUE
chr1	196326763	T	A	ENST00000294725	ENSG00000162687	KCNT2	TRUE	TRUE
chr1	196326764	A	C	ENST00000294725	ENSG00000162687	KCNT2	TRUE	TRUE
chr1	196326764	A	T	ENST00000294725	ENSG00000162687	KCNT2	TRUE	TRUE
chr1	196326767	A	C	ENST00000294725	ENSG00000162687	KCNT2	TRUE	TRUE
chr1	196326767	A	T	ENST00000294725	ENSG00000162687	KCNT2	TRUE	TRUE
chr1	196326794	A	C	ENST00000294725	ENSG00000162687	KCNT2	TRUE	TRUE
chr1	196326794	A	T	ENST00000294725	ENSG00000162687	KCNT2	TRUE	TRUE
chr1	196326798	A	C	ENST00000294725	ENSG00000162687	KCNT2	TRUE	TRUE
chr1	196326798	A	T	ENST00000294725	ENSG00000162687	KCNT2	TRUE	TRUE
chr1	196326802	C	A	ENST00000294725	ENSG00000162687	KCNT2	TRUE	TRUE
chr1	196326808	C	A	ENST00000294725	ENSG00000162687	KCNT2	TRUE	TRUE
chr1	196326817	C	A	ENST00000294725	ENSG00000162687	KCNT2	TRUE	TRUE
chr1	196326838	T	A	ENST00000294725	ENSG00000162687	KCNT2	TRUE	TRUE
chr1	196326844	T	A	ENST00000294725	ENSG00000162687	KCNT2	TRUE	TRUE
chr1	196326850	C	A	ENST00000294725	ENSG00000162687	KCNT2	TRUE	TRUE
chr1	196326851	A	C	ENST00000294725	ENSG00000162687	KCNT2	TRUE	TRUE
chr1	196326851	A	T	ENST00000294725	ENSG00000162687	KCNT2	TRUE	TRUE
chr1	196326859	T	A	ENST00000294725	ENSG00000162687	KCNT2	TRUE	TRUE
chr1	196326868	C	A	ENST00000294725	ENSG00000162687	KCNT2	TRUE	TRUE
chr1	196326869	A	C	ENST00000294725	ENSG00000162687	KCNT2	TRUE	TRUE
chr1	196326869	A	T	ENST00000294725	ENSG00000162687	KCNT2	TRUE	TRUE
chr1	196326872	G	C	ENST00000294725	ENSG00000162687	KCNT2	TRUE	TRUE
chr1	196326872	G	T	ENST00000294725	ENSG00000162687	KCNT2	TRUE	TRUE
chr1	196326883	G	A	ENST00000294725	ENSG00000162687	KCNT2	TRUE	TRUE
chr1	196326884	G	T	ENST00000294725	ENSG00000162687	KCNT2	TRUE	TRUE
chr1	196326890	C	A	ENST00000294725	ENSG00000162687	KCNT2	TRUE	FALSE
chr1	196326890	C	G	ENST00000294725	ENSG00000162687	KCNT2	TRUE	FALSE
chr1	196326890	C	T	ENST00000294725	ENSG00000162687	KCNT2	TRUE	FALSE
chr1	196326891	T	A	ENST00000294725	ENSG00000162687	KCNT2	TRUE	FALSE
chr1	196326891	T	C	ENST00000294725	ENSG00000162687	KCNT2	TRUE	FALSE
chr1	196326891	T	G	ENST00000294725	ENSG00000162687	KCNT2	TRUE	FALSE
chr1	196331154	A	C	ENST00000294725	ENSG00000162687	KCNT2	TRUE	FALSE
chr1	196331154	A	G	ENST00000294725	ENSG00000162687	KCNT2	FALSE	FALSE
chr1	196331154	A	T	ENST00000294725	ENSG00000162687	KCNT2	TRUE	FALSE
chr1	196331155	C	A	ENST00000294725	ENSG00000162687	KCNT2	TRUE	FALSE
chr1	196331155	C	G	ENST00000294725	ENSG00000162687	KCNT2	TRUE	FALSE
chr1	196331155	C	T	ENST00000294725	ENSG00000162687	KCNT2	FALSE	FALSE
chr1	196331158	T	A	ENST00000294725	ENSG00000162687	KCNT2	TRUE	TRUE
chr1	196331163	A	C	ENST00000294725	ENSG00000162687	KCNT2	TRUE	TRUE
chr1	196331163	A	T	ENST00000294725	ENSG00000162687	KCNT2	TRUE	TRUE
chr1	196331167	T	A	ENST00000294725	ENSG00000162687	KCNT2	TRUE	TRUE
chr1	196331169	A	C	ENST00000294725	ENSG00000162687	KCNT2	TRUE	TRUE
chr1	196331169	A	T	ENST00000294725	ENSG00000162687	KCNT2	TRUE	TRUE
chr1	196331171	G	T	ENST00000294725	ENSG00000162687	KCNT2	TRUE	TRUE
chr1	196331174	G	T	ENST00000294725	ENSG00000162687	KCNT2	TRUE	TRUE
chr1	196331188	T	A	ENST00000294725	ENSG00000162687	KCNT2	TRUE	TRUE
chr1	196331191	C	A	ENST00000294725	ENSG00000162687	KCNT2	TRUE	TRUE
chr1	196331204	A	T	ENST00000294725	ENSG00000162687	KCNT2	TRUE	TRUE
chr1	196331217	G	C	ENST00000294725	ENSG00000162687	KCNT2	TRUE	TRUE
chr1	196331217	G	T	ENST00000294725	ENSG00000162687	KCNT2	TRUE	TRUE
chr1	196331224	C	A	ENST00000294725	ENSG00000162687	KCNT2	TRUE	TRUE
chr1	196331228	A	C	ENST00000294725	ENSG00000162687	KCNT2
chr1	196331228	A	T	ENST00000294725	ENSG00000162687	KCNT2	TRUE	TRUE
chr1	196331237	A	C	ENST00000294725	ENSG00000162687	KCNT2	TRUE	TRUE
chr1	196331237	A	T	ENST00000294725	ENSG00000162687	KCNT2	TRUE	TRUE
chr1	196331246	G	C	ENST00000294725	ENSG00000162687	KCNT2	TRUE	TRUE
chr1	196331246	G	T	ENST00000294725	ENSG00000162687	KCNT2	TRUE	TRUE
chr1	196331254	T	A	ENST00000294725	ENSG00000162687	KCNT2	TRUE	TRUE
chr1	196331258	A	C	ENST00000294725	ENSG00000162687	KCNT2	TRUE	TRUE
chr1	196331258	A	T	ENST00000294725	ENSG00000162687	KCNT2	TRUE	TRUE
chr1	196331262	C	A	ENST00000294725	ENSG00000162687	KCNT2	TRUE	FALSE
chr1	196331262	C	G	ENST00000294725	ENSG00000162687	KCNT2	TRUE	FALSE
chr1	196331262	C	T	ENST00000294725	ENSG00000162687	KCNT2	TRUE	FALSE
chr1	196331263	T	A	ENST00000294725	ENSG00000162687	KCNT2	TRUE	FALSE
chr1	196331263	T	C	ENST00000294725	ENSG00000162687	KCNT2	TRUE	FALSE
chr1	196331263	T	G	ENST00000294725	ENSG00000162687	KCNT2	TRUE	FALSE
chr1	196333845	A	C	ENST00000294725	ENSG00000162687	KCNT2	TRUE	FALSE
chr1	196333845	A	G	ENST00000294725	ENSG00000162687	KCNT2	TRUE	FALSE
chr1	196333845	A	T	ENST00000294725	ENSG00000162687	KCNT2	TRUE	FALSE
chr1	196333846	C	A	ENST00000294725	ENSG00000162687	KCNT2	TRUE	FALSE
chr1	196333846	C	G	ENST00000294725	ENSG00000162687	KCNT2	TRUE	FALSE
chr1	196333846	C	T	ENST00000294725	ENSG00000162687	KCNT2	TRUE	FALSE
chr1	196333848	C	A	ENST00000294725	ENSG00000162687	KCNT2	TRUE	TRUE
chr1	196333850	A	C	ENST00000294725	ENSG00000162687	KCNT2	TRUE	TRUE
chr1	196333850	A	T	ENST00000294725	ENSG00000162687	KCNT2	TRUE	TRUE
chr1	196333856	G	C	ENST00000294725	ENSG00000162687	KCNT2	TRUE	TRUE
chr1	196333856	G	T	ENST00000294725	ENSG00000162687	KCNT2	TRUE	TRUE
chr1	196333866	C	A	ENST00000294725	ENSG00000162687	KCNT2	TRUE	TRUE
chr1	196333869	C	A	ENST00000294725	ENSG00000162687	KCNT2	TRUE	TRUE
chr1	196333884	C	A	ENST00000294725	ENSG00000162687	KCNT2	TRUE	TRUE
chr1	196333890	C	A	ENST00000294725	ENSG00000162687	KCNT2	TRUE	TRUE
chr1	196333892	G	C	ENST00000294725	ENSG00000162687	KCNT2	TRUE	TRUE
chr1	196333892	G	T	ENST00000294725	ENSG00000162687	KCNT2	TRUE	TRUE
chr1	196333896	G	A	ENST00000294725	ENSG00000162687	KCNT2	TRUE	TRUE
chr1	196333912	A	T	ENST00000294725	ENSG00000162687	KCNT2	TRUE	TRUE
chr1	196333920	G	A	ENST00000294725	ENSG00000162687	KCNT2	TRUE	TRUE
chr1	196333925	G	T	ENST00000294725	ENSG00000162687	KCNT2	TRUE	TRUE
chr1	196333928	G	C	ENST00000294725	ENSG00000162687	KCNT2	TRUE	TRUE
chr1	196333928	G	T	ENST00000294725	ENSG00000162687	KCNT2	TRUE	TRUE
chr1	196333944	C	A	ENST00000294725	ENSG00000162687	KCNT2	TRUE	TRUE
chr1	196333946	A	C	ENST00000294725	ENSG00000162687	KCNT2	TRUE	TRUE
chr1	196333946	A	T	ENST00000294725	ENSG00000162687	KCNT2	TRUE	TRUE
chr1	196333968	T	A	ENST00000294725	ENSG00000162687	KCNT2	TRUE	TRUE
chr1	196333971	T	A	ENST00000294725	ENSG00000162687	KCNT2	TRUE	TRUE
chr1	196333977	C	A	ENST00000294725	ENSG00000162687	KCNT2	TRUE	TRUE
chr1	196333980	T	A	ENST00000294725	ENSG00000162687	KCNT2	TRUE	TRUE
chr1	196333986	C	A	ENST00000294725	ENSG00000162687	KCNT2	TRUE	TRUE
chr1	196333989	C	A	ENST00000294725	ENSG00000162687	KCNT2	TRUE	TRUE
chr1	196334021	G	C	ENST00000294725	ENSG00000162687	KCNT2	TRUE	TRUE
chr1	196334021	G	T	ENST00000294725	ENSG00000162687	KCNT2	TRUE	TRUE
chr1	196334025	T	A	ENST00000294725	ENSG00000162687	KCNT2	TRUE	TRUE
chr1	196334026	A	T	ENST00000294725	ENSG00000162687	KCNT2	TRUE	TRUE
chr1	196334040	G	A	ENST00000294725	ENSG00000162687	KCNT2	TRUE	TRUE
chr1	196334042	A	T	ENST00000294725	ENSG00000162687	KCNT2	TRUE	TRUE
chr1	196334061	C	A	ENST00000294725	ENSG00000162687	KCNT2	TRUE	FALSE
chr1	196334061	C	G	ENST00000294725	ENSG00000162687	KCNT2	TRUE	FALSE
chr1	196334061	C	T	ENST00000294725	ENSG00000162687	KCNT2	TRUE	FALSE
chr1	196334062	T	A	ENST00000294725	ENSG00000162687	KCNT2	TRUE	FALSE
chr1	196334062	T	C	ENST00000294725	ENSG00000162687	KCNT2	TRUE	FALSE
chr1	196334062	T	G	ENST00000294725	ENSG00000162687	KCNT2	TRUE	FALSE
chr1	196340339	A	C	ENST00000294725	ENSG00000162687	KCNT2	TRUE	FALSE
chr1	196340339	A	G	ENST00000294725	ENSG00000162687	KCNT2	FALSE	FALSE
chr1	196340339	A	T	ENST00000294725	ENSG00000162687	KCNT2	TRUE	FALSE
chr1	196340340	C	A	ENST00000294725	ENSG00000162687	KCNT2	TRUE	FALSE
chr1	196340340	C	G	ENST00000294725	ENSG00000162687	KCNT2	TRUE	FALSE
chr1	196340340	C	T	ENST00000294725	ENSG00000162687	KCNT2	TRUE	FALSE
chr1	196340370	A	C	ENST00000294725	ENSG00000162687	KCNT2	TRUE	TRUE
chr1	196340370	A	T	ENST00000294725	ENSG00000162687	KCNT2	TRUE	TRUE
chr1	196340374	T	A	ENST00000294725	ENSG00000162687	KCNT2	TRUE	TRUE
chr1	196340383	C	A	ENST00000294725	ENSG00000162687	KCNT2	TRUE	TRUE
chr1	196340387	A	C	ENST00000294725	ENSG00000162687	KCNT2	TRUE	TRUE
chr1	196340387	A	T	ENST00000294725	ENSG00000162687	KCNT2	TRUE	TRUE
chr1	196340394	G	T	ENST00000294725	ENSG00000162687	KCNT2	TRUE	TRUE
chr1	196340413	T	A	ENST00000294725	ENSG00000162687	KCNT2	TRUE	TRUE
chr1	196340416	T	A	ENST00000294725	ENSG00000162687	KCNT2	TRUE	TRUE
chr1	196340419	G	A	ENST00000294725	ENSG00000162687	KCNT2	TRUE	TRUE
chr1	196340422	G	A	ENST00000294725	ENSG00000162687	KCNT2	TRUE	TRUE
chr1	196340428	G	A	ENST00000294725	ENSG00000162687	KCNT2	TRUE	TRUE
chr1	196340434	T	A	ENST00000294725	ENSG00000162687	KCNT2	TRUE	TRUE
chr1	196340442	G	C	ENST00000294725	ENSG00000162687	KCNT2	TRUE	TRUE
chr1	196340442	G	T	ENST00000294725	ENSG00000162687	KCNT2	TRUE	TRUE
chr1	196340449	C	A	ENST00000294725	ENSG00000162687	KCNT2	TRUE	TRUE
chr1	196340452	C	A	ENST00000294725	ENSG00000162687	KCNT2	TRUE	TRUE
chr1	196340455	T	A	ENST00000294725	ENSG00000162687	KCNT2	TRUE	TRUE
chr1	196340468	A	C	ENST00000294725	ENSG00000162687	KCNT2	TRUE	TRUE
chr1	196340468	A	T	ENST00000294725	ENSG00000162687	KCNT2	TRUE	TRUE
chr1	196340474	G	T	ENST00000294725	ENSG00000162687	KCNT2	TRUE	TRUE
chr1	196340498	G	C	ENST00000294725	ENSG00000162687	KCNT2	TRUE	TRUE
chr1	196340498	G	T	ENST00000294725	ENSG00000162687	KCNT2	TRUE	TRUE
chr1	196340503	G	A	ENST00000294725	ENSG00000162687	KCNT2	TRUE	TRUE
chr1	196340520	A	T	ENST00000294725	ENSG00000162687	KCNT2	TRUE	TRUE
chr1	196340530	T	A	ENST00000294725	ENSG00000162687	KCNT2	TRUE	TRUE
chr1	196340539	C	A	ENST00000294725	ENSG00000162687	KCNT2	TRUE	TRUE
chr1	196340556	A	T	ENST00000294725	ENSG00000162687	KCNT2	TRUE	TRUE
chr1	196340558	G	T	ENST00000294725	ENSG00000162687	KCNT2	TRUE	TRUE
chr1	196340571	C	A	ENST00000294725	ENSG00000162687	KCNT2	TRUE	FALSE
chr1	196340571	C	G	ENST00000294725	ENSG00000162687	KCNT2	TRUE	FALSE
chr1	196340571	C	T	ENST00000294725	ENSG00000162687	KCNT2	TRUE	FALSE
chr1	196340572	T	A	ENST00000294725	ENSG00000162687	KCNT2	TRUE	FALSE
chr1	196340572	T	C	ENST00000294725	ENSG00000162687	KCNT2	TRUE	FALSE
chr1	196340572	T	G	ENST00000294725	ENSG00000162687	KCNT2	TRUE	FALSE
chr1	196342077	A	C	ENST00000294725	ENSG00000162687	KCNT2	FALSE	FALSE
chr1	196342077	A	G	ENST00000294725	ENSG00000162687	KCNT2	FALSE	FALSE
chr1	196342077	A	T	ENST00000294725	ENSG00000162687	KCNT2	FALSE	FALSE
chr1	196342078	C	A	ENST00000294725	ENSG00000162687	KCNT2	FALSE	FALSE
chr1	196342078	C	G	ENST00000294725	ENSG00000162687	KCNT2	FALSE	FALSE
chr1	196342078	C	T	ENST00000294725	ENSG00000162687	KCNT2	FALSE	FALSE
chr1	196342080	T	A	ENST00000294725	ENSG00000162687	KCNT2	TRUE	TRUE
chr1	196342083	T	A	ENST00000294725	ENSG00000162687	KCNT2	TRUE	TRUE
chr1	196342102	A	C	ENST00000294725	ENSG00000162687	KCNT2	TRUE	TRUE
chr1	196342102	A	T	ENST00000294725	ENSG00000162687	KCNT2	TRUE	TRUE
chr1	196342116	T	A	ENST00000294725	ENSG00000162687	KCNT2	TRUE	TRUE
chr1	196342119	C	A	ENST00000294725	ENSG00000162687	KCNT2	TRUE	TRUE
chr1	196342122	C	A	ENST00000294725	ENSG00000162687	KCNT2	TRUE	TRUE
chr1	196342123	A	C	ENST00000294725	ENSG00000162687	KCNT2	TRUE	TRUE
chr1	196342123	A	T	ENST00000294725	ENSG00000162687	KCNT2	TRUE	TRUE
chr1	196342128	C	A	ENST00000294725	ENSG00000162687	KCNT2	TRUE	TRUE
chr1	196342146	C	A	ENST00000294725	ENSG00000162687	KCNT2	TRUE	TRUE
chr1	196342149	C	A	ENST00000294725	ENSG00000162687	KCNT2	TRUE	TRUE
chr1	196342151	A	T	ENST00000294725	ENSG00000162687	KCNT2	TRUE	TRUE
chr1	196342162	G	C	ENST00000294725	ENSG00000162687	KCNT2	TRUE	TRUE
chr1	196342162	G	T	ENST00000294725	ENSG00000162687	KCNT2	TRUE	TRUE
chr1	196342170	C	A	ENST00000294725	ENSG00000162687	KCNT2	TRUE	TRUE
chr1	196342180	G	T	ENST00000294725	ENSG00000162687	KCNT2	TRUE	TRUE
chr1	196342185	T	A	ENST00000294725	ENSG00000162687	KCNT2	TRUE	TRUE
chr1	196342189	G	C	ENST00000294725	ENSG00000162687	KCNT2	TRUE	TRUE
chr1	196342189	G	T	ENST00000294725	ENSG00000162687	KCNT2	TRUE	TRUE
chr1	196342197	T	A	ENST00000294725	ENSG00000162687	KCNT2	TRUE	TRUE
chr1	196342200	G	A	ENST00000294725	ENSG00000162687	KCNT2	TRUE	TRUE
chr1	196342201	C	T	ENST00000294725	ENSG00000162687	KCNT2	TRUE	TRUE
chr1	196342202	C	T	ENST00000294725	ENSG00000162687	KCNT2	TRUE	TRUE
chr1	196342206	G	A	ENST00000294725	ENSG00000162687	KCNT2	TRUE	TRUE
chr1	196342209	C	A	ENST00000294725	ENSG00000162687	KCNT2	TRUE	TRUE
chr1	196342214	G	T	ENST00000294725	ENSG00000162687	KCNT2	TRUE	TRUE
chr1	196342218	G	A	ENST00000294725	ENSG00000162687	KCNT2	TRUE	TRUE
chr1	196342221	G	A	ENST00000294725	ENSG00000162687	KCNT2	TRUE	TRUE
chr1	196342227	C	A	ENST00000294725	ENSG00000162687	KCNT2	TRUE	TRUE
chr1	196342229	C	A	ENST00000294725	ENSG00000162687	KCNT2	TRUE	FALSE
chr1	196342229	C	G	ENST00000294725	ENSG00000162687	KCNT2	TRUE	FALSE
chr1	196342229	C	T	ENST00000294725	ENSG00000162687	KCNT2	TRUE	FALSE
chr1	196342230	T	A	ENST00000294725	ENSG00000162687	KCNT2	TRUE	FALSE
chr1	196342230	T	C	ENST00000294725	ENSG00000162687	KCNT2	TRUE	FALSE
chr1	196342230	T	G	ENST00000294725	ENSG00000162687	KCNT2	TRUE	FALSE
chr1	196373138	A	C	ENST00000294725	ENSG00000162687	KCNT2	TRUE	FALSE
chr1	196373138	A	G	ENST00000294725	ENSG00000162687	KCNT2	TRUE	FALSE
chr1	196373138	A	T	ENST00000294725	ENSG00000162687	KCNT2	TRUE	FALSE
chr1	196373139	C	A	ENST00000294725	ENSG00000162687	KCNT2	TRUE	FALSE
chr1	196373139	C	G	ENST00000294725	ENSG00000162687	KCNT2	TRUE	FALSE
chr1	196373139	C	T	ENST00000294725	ENSG00000162687	KCNT2	TRUE	FALSE
chr1	196373141	G	A	ENST00000294725	ENSG00000162687	KCNT2
chr1	196373147	T	A	ENST00000294725	ENSG00000162687	KCNT2
chr1	196373190	G	T	ENST00000294725	ENSG00000162687	KCNT2	TRUE	TRUE
chr1	196373196	A	T	ENST00000294725	ENSG00000162687	KCNT2	TRUE	TRUE
chr1	196373203	A	C	ENST00000294725	ENSG00000162687	KCNT2	TRUE	TRUE
chr1	196373203	A	T	ENST00000294725	ENSG00000162687	KCNT2	TRUE	TRUE
chr1	196373209	A	C	ENST00000294725	ENSG00000162687	KCNT2	TRUE	TRUE
chr1	196373209	A	T	ENST00000294725	ENSG00000162687	KCNT2	TRUE	TRUE
chr1	196373217	G	C	ENST00000294725	ENSG00000162687	KCNT2	TRUE	TRUE
chr1	196373217	G	T	ENST00000294725	ENSG00000162687	KCNT2	TRUE	TRUE
chr1	196373222	T	A	ENST00000294725	ENSG00000162687	KCNT2	TRUE	TRUE
chr1	196373228	C	A	ENST00000294725	ENSG00000162687	KCNT2	TRUE	TRUE
chr1	196373231	C	A	ENST00000294725	ENSG00000162687	KCNT2	TRUE	TRUE
chr1	196373234	C	A	ENST00000294725	ENSG00000162687	KCNT2	TRUE	TRUE
chr1	196373235	A	T	ENST00000294725	ENSG00000162687	KCNT2	TRUE	TRUE
chr1	196373249	C	A	ENST00000294725	ENSG00000162687	KCNT2	TRUE	FALSE
chr1	196373249	C	G	ENST00000294725	ENSG00000162687	KCNT2	TRUE	FALSE
chr1	196373249	C	T	ENST00000294725	ENSG00000162687	KCNT2	TRUE	FALSE
chr1	196373250	T	A	ENST00000294725	ENSG00000162687	KCNT2	TRUE	FALSE
chr1	196373250	T	C	ENST00000294725	ENSG00000162687	KCNT2	TRUE	FALSE
chr1	196373250	T	G	ENST00000294725	ENSG00000162687	KCNT2	TRUE	FALSE
chr1	196398561	A	C	ENST00000294725	ENSG00000162687	KCNT2	TRUE	FALSE
chr1	196398561	A	G	ENST00000294725	ENSG00000162687	KCNT2	TRUE	FALSE
chr1	196398561	A	T	ENST00000294725	ENSG00000162687	KCNT2	TRUE	FALSE
chr1	196398562	C	A	ENST00000294725	ENSG00000162687	KCNT2	TRUE	FALSE
chr1	196398562	C	G	ENST00000294725	ENSG00000162687	KCNT2	TRUE	FALSE
chr1	196398562	C	T	ENST00000294725	ENSG00000162687	KCNT2	TRUE	FALSE
chr1	196398572	T	A	ENST00000294725	ENSG00000162687	KCNT2	TRUE	TRUE
chr1	196398584	T	A	ENST00000294725	ENSG00000162687	KCNT2	TRUE	TRUE
chr1	196398590	C	A	ENST00000294725	ENSG00000162687	KCNT2	TRUE	TRUE
chr1	196398596	T	A	ENST00000294725	ENSG00000162687	KCNT2	TRUE	TRUE
chr1	196398598	A	C	ENST00000294725	ENSG00000162687	KCNT2	TRUE	TRUE
chr1	196398598	A	T	ENST00000294725	ENSG00000162687	KCNT2	TRUE	TRUE
chr1	196398605	G	A	ENST00000294725	ENSG00000162687	KCNT2	TRUE	TRUE
chr1	196398609	A	C	ENST00000294725	ENSG00000162687	KCNT2	TRUE	TRUE
chr1	196398609	A	T	ENST00000294725	ENSG00000162687	KCNT2	TRUE	TRUE
chr1	196398613	A	T	ENST00000294725	ENSG00000162687	KCNT2	TRUE	TRUE
chr1	196398618	A	T	ENST00000294725	ENSG00000162687	KCNT2	TRUE	TRUE
chr1	196398638	T	A	ENST00000294725	ENSG00000162687	KCNT2	TRUE	TRUE
chr1	196398645	C	T	ENST00000294725	ENSG00000162687	KCNT2	TRUE	TRUE
chr1	196398646	C	T	ENST00000294725	ENSG00000162687	KCNT2	TRUE	TRUE
chr1	196398653	T	A	ENST00000294725	ENSG00000162687	KCNT2	TRUE	TRUE
chr1	196398655	A	T	ENST00000294725	ENSG00000162687	KCNT2	TRUE	TRUE
chr1	196398665	G	A	ENST00000294725	ENSG00000162687	KCNT2	TRUE	TRUE
chr1	196398672	C	A	ENST00000294725	ENSG00000162687	KCNT2	TRUE	FALSE
chr1	196398672	C	G	ENST00000294725	ENSG00000162687	KCNT2	TRUE	FALSE
chr1	196398672	C	T	ENST00000294725	ENSG00000162687	KCNT2	TRUE	FALSE
chr1	196398673	T	A	ENST00000294725	ENSG00000162687	KCNT2	TRUE	FALSE
chr1	196398673	T	C	ENST00000294725	ENSG00000162687	KCNT2	TRUE	FALSE
chr1	196398673	T	G	ENST00000294725	ENSG00000162687	KCNT2	TRUE	FALSE
chr1	196423048	A	C	ENST00000294725	ENSG00000162687	KCNT2	TRUE	FALSE
chr1	196423048	A	G	ENST00000294725	ENSG00000162687	KCNT2	TRUE	FALSE
chr1	196423048	A	T	ENST00000294725	ENSG00000162687	KCNT2	TRUE	FALSE
chr1	196423049	C	A	ENST00000294725	ENSG00000162687	KCNT2	TRUE	FALSE
chr1	196423049	C	G	ENST00000294725	ENSG00000162687	KCNT2	TRUE	FALSE
chr1	196423049	C	T	ENST00000294725	ENSG00000162687	KCNT2	TRUE	FALSE
chr1	196423054	G	C	ENST00000294725	ENSG00000162687	KCNT2	TRUE	TRUE
chr1	196423054	G	T	ENST00000294725	ENSG00000162687	KCNT2	TRUE	TRUE
chr1	196423070	C	A	ENST00000294725	ENSG00000162687	KCNT2	TRUE	TRUE
chr1	196423071	A	T	ENST00000294725	ENSG00000162687	KCNT2	TRUE	TRUE
chr1	196423092	A	T	ENST00000294725	ENSG00000162687	KCNT2	TRUE	TRUE
chr1	196423100	C	A	ENST00000294725	ENSG00000162687	KCNT2	TRUE	TRUE
chr1	196423114	C	A	ENST00000294725	ENSG00000162687	KCNT2	TRUE	FALSE
chr1	196423114	C	G	ENST00000294725	ENSG00000162687	KCNT2	TRUE	FALSE
chr1	196423114	C	T	ENST00000294725	ENSG00000162687	KCNT2	TRUE	FALSE
chr1	196423115	T	A	ENST00000294725	ENSG00000162687	KCNT2	TRUE	FALSE
chr1	196423115	T	C	ENST00000294725	ENSG00000162687	KCNT2	TRUE	FALSE
chr1	196423115	T	G	ENST00000294725	ENSG00000162687	KCNT2	TRUE	FALSE
chr1	196425850	A	C	ENST00000294725	ENSG00000162687	KCNT2	TRUE	FALSE
chr1	196425850	A	G	ENST00000294725	ENSG00000162687	KCNT2	TRUE	FALSE
chr1	196425850	A	T	ENST00000294725	ENSG00000162687	KCNT2	TRUE	FALSE
chr1	196425851	C	A	ENST00000294725	ENSG00000162687	KCNT2	TRUE	FALSE
chr1	196425851	C	G	ENST00000294725	ENSG00000162687	KCNT2	TRUE	FALSE
chr1	196425851	C	T	ENST00000294725	ENSG00000162687	KCNT2	TRUE	FALSE
chr1	196425853	T	A	ENST00000294725	ENSG00000162687	KCNT2	TRUE	TRUE
chr1	196425859	T	A	ENST00000294725	ENSG00000162687	KCNT2	TRUE	TRUE
chr1	196425861	A	T	ENST00000294725	ENSG00000162687	KCNT2	TRUE	TRUE
chr1	196425871	G	A	ENST00000294725	ENSG00000162687	KCNT2	TRUE	TRUE
chr1	196425877	T	A	ENST00000294725	ENSG00000162687	KCNT2	TRUE	TRUE
chr1	196425885	G	C	ENST00000294725	ENSG00000162687	KCNT2	TRUE	TRUE
chr1	196425885	G	T	ENST00000294725	ENSG00000162687	KCNT2	TRUE	TRUE
chr1	196425892	G	A	ENST00000294725	ENSG00000162687	KCNT2	TRUE	TRUE
chr1	196425896	G	C	ENST00000294725	ENSG00000162687	KCNT2	TRUE	TRUE
chr1	196425896	G	T	ENST00000294725	ENSG00000162687	KCNT2	TRUE	TRUE
chr1	196425907	G	A	ENST00000294725	ENSG00000162687	KCNT2	TRUE	TRUE
chr1	196425910	G	A	ENST00000294725	ENSG00000162687	KCNT2	TRUE	TRUE
chr1	196425914	C	T	ENST00000294725	ENSG00000162687	KCNT2	TRUE	TRUE
chr1	196425915	C	T	ENST00000294725	ENSG00000162687	KCNT2	TRUE	TRUE
chr1	196425928	G	A	ENST00000294725	ENSG00000162687	KCNT2	TRUE	TRUE
chr1	196425940	G	A	ENST00000294725	ENSG00000162687	KCNT2	TRUE	TRUE
chr1	196425946	G	A	ENST00000294725	ENSG00000162687	KCNT2	TRUE	TRUE
chr1	196425958	C	A	ENST00000294725	ENSG00000162687	KCNT2	TRUE	TRUE
chr1	196425965	A	T	ENST00000294725	ENSG00000162687	KCNT2	TRUE	TRUE
chr1	196425969	A	T	ENST00000294725	ENSG00000162687	KCNT2	TRUE	TRUE
chr1	196425980	A	C	ENST00000294725	ENSG00000162687	KCNT2	TRUE	TRUE
chr1	196425980	A	T	ENST00000294725	ENSG00000162687	KCNT2	TRUE	TRUE
chr1	196425983	A	C	ENST00000294725	ENSG00000162687	KCNT2	TRUE	TRUE
chr1	196425983	A	T	ENST00000294725	ENSG00000162687	KCNT2	TRUE	TRUE
chr1	196425989	C	A	ENST00000294725	ENSG00000162687	KCNT2	TRUE	FALSE
chr1	196425989	C	G	ENST00000294725	ENSG00000162687	KCNT2	TRUE	FALSE
chr1	196425989	C	T	ENST00000294725	ENSG00000162687	KCNT2	TRUE	FALSE
chr1	196425990	T	A	ENST00000294725	ENSG00000162687	KCNT2	TRUE	FALSE
chr1	196425990	T	C	ENST00000294725	ENSG00000162687	KCNT2	TRUE	FALSE
chr1	196425990	T	G	ENST00000294725	ENSG00000162687	KCNT2	TRUE	FALSE
chr1	196428103	A	C	ENST00000294725	ENSG00000162687	KCNT2	FALSE	FALSE
chr1	196428103	A	G	ENST00000294725	ENSG00000162687	KCNT2	FALSE	FALSE
chr1	196428103	A	T	ENST00000294725	ENSG00000162687	KCNT2	FALSE	FALSE
chr1	196428104	C	A	ENST00000294725	ENSG00000162687	KCNT2	FALSE	FALSE
chr1	196428104	C	G	ENST00000294725	ENSG00000162687	KCNT2	FALSE	FALSE
chr1	196428104	C	T	ENST00000294725	ENSG00000162687	KCNT2	FALSE	FALSE
chr1	196428107	G	A	ENST00000294725	ENSG00000162687	KCNT2	TRUE	TRUE
chr1	196428123	A	C	ENST00000294725	ENSG00000162687	KCNT2	TRUE	TRUE
chr1	196428123	A	T	ENST00000294725	ENSG00000162687	KCNT2	TRUE	TRUE
chr1	196428131	C	A	ENST00000294725	ENSG00000162687	KCNT2	TRUE	TRUE
chr1	196428136	A	C	ENST00000294725	ENSG00000162687	KCNT2	TRUE	TRUE
chr1	196428136	A	T	ENST00000294725	ENSG00000162687	KCNT2
chr1	196428151	A	C	ENST00000294725	ENSG00000162687	KCNT2	TRUE	TRUE
chr1	196428151	A	T	ENST00000294725	ENSG00000162687	KCNT2	TRUE	TRUE
chr1	196428161	T	A	ENST00000294725	ENSG00000162687	KCNT2	TRUE	TRUE
chr1	196428166	G	C	ENST00000294725	ENSG00000162687	KCNT2	TRUE	TRUE
chr1	196428166	G	T	ENST00000294725	ENSG00000162687	KCNT2	TRUE	TRUE
chr1	196428174	A	T	ENST00000294725	ENSG00000162687	KCNT2	TRUE	TRUE
chr1	196428191	T	A	ENST00000294725	ENSG00000162687	KCNT2	TRUE	TRUE
chr1	196428194	C	A	ENST00000294725	ENSG00000162687	KCNT2	TRUE	TRUE
chr1	196428200	G	A	ENST00000294725	ENSG00000162687	KCNT2	TRUE	TRUE
chr1	196428206	T	A	ENST00000294725	ENSG00000162687	KCNT2	TRUE	TRUE
chr1	196428212	G	A	ENST00000294725	ENSG00000162687	KCNT2	TRUE	TRUE
chr1	196428216	A	C	ENST00000294725	ENSG00000162687	KCNT2	TRUE	TRUE
chr1	196428216	A	T	ENST00000294725	ENSG00000162687	KCNT2	TRUE	TRUE
chr1	196428224	C	A	ENST00000294725	ENSG00000162687	KCNT2	TRUE	TRUE
chr1	196428227	C	A	ENST00000294725	ENSG00000162687	KCNT2	TRUE	TRUE
chr1	196428229	G	C	ENST00000294725	ENSG00000162687	KCNT2	TRUE	TRUE
chr1	196428229	G	T	ENST00000294725	ENSG00000162687	KCNT2	TRUE	TRUE
chr1	196428233	T	A	ENST00000294725	ENSG00000162687	KCNT2	TRUE	TRUE
chr1	196428236	G	A	ENST00000294725	ENSG00000162687	KCNT2	TRUE	TRUE
chr1	196428239	T	A	ENST00000294725	ENSG00000162687	KCNT2	TRUE	TRUE
chr1	196428242	C	A	ENST00000294725	ENSG00000162687	KCNT2	TRUE	TRUE
chr1	196428246	C	T	ENST00000294725	ENSG00000162687	KCNT2	TRUE	TRUE
chr1	196428247	C	T	ENST00000294725	ENSG00000162687	KCNT2	TRUE	TRUE
chr1	196428250	A	T	ENST00000294725	ENSG00000162687	KCNT2	TRUE	TRUE
chr1	196428252	A	C	ENST00000294725	ENSG00000162687	KCNT2	TRUE	TRUE
chr1	196428252	A	T	ENST00000294725	ENSG00000162687	KCNT2	TRUE	TRUE
chr1	196428263	G	A	ENST00000294725	ENSG00000162687	KCNT2	TRUE	TRUE
chr1	196428266	C	A	ENST00000294725	ENSG00000162687	KCNT2	TRUE	TRUE
chr1	196428270	C	A	ENST00000294725	ENSG00000162687	KCNT2	TRUE	FALSE
chr1	196428270	C	G	ENST00000294725	ENSG00000162687	KCNT2	TRUE	FALSE
chr1	196428270	C	T	ENST00000294725	ENSG00000162687	KCNT2	TRUE	FALSE
chr1	196428271	T	A	ENST00000294725	ENSG00000162687	KCNT2	TRUE	FALSE
chr1	196428271	T	C	ENST00000294725	ENSG00000162687	KCNT2	TRUE	FALSE
chr1	196428271	T	G	ENST00000294725	ENSG00000162687	KCNT2	TRUE	FALSE
chr1	196429575	A	C	ENST00000294725	ENSG00000162687	KCNT2	TRUE	FALSE
chr1	196429575	A	G	ENST00000294725	ENSG00000162687	KCNT2	TRUE	FALSE
chr1	196429575	A	T	ENST00000294725	ENSG00000162687	KCNT2	TRUE	FALSE
chr1	196429576	C	A	ENST00000294725	ENSG00000162687	KCNT2	TRUE	FALSE
chr1	196429576	C	G	ENST00000294725	ENSG00000162687	KCNT2	TRUE	FALSE
chr1	196429576	C	T	ENST00000294725	ENSG00000162687	KCNT2	TRUE	FALSE
chr1	196429579	G	A	ENST00000294725	ENSG00000162687	KCNT2	TRUE	TRUE
chr1	196429604	A	T	ENST00000294725	ENSG00000162687	KCNT2	TRUE	TRUE
chr1	196429630	T	A	ENST00000294725	ENSG00000162687	KCNT2	TRUE	TRUE
chr1	196429637	C	T	ENST00000294725	ENSG00000162687	KCNT2	TRUE	TRUE
chr1	196429638	C	T	ENST00000294725	ENSG00000162687	KCNT2	TRUE	TRUE
chr1	196429645	C	A	ENST00000294725	ENSG00000162687	KCNT2	TRUE	TRUE
chr1	196429688	G	T	ENST00000294725	ENSG00000162687	KCNT2	TRUE	TRUE
chr1	196429694	A	C	ENST00000294725	ENSG00000162687	KCNT2	TRUE	TRUE
chr1	196429694	A	T	ENST00000294725	ENSG00000162687	KCNT2	TRUE	TRUE
chr1	196429720	T	A	ENST00000294725	ENSG00000162687	KCNT2	TRUE	TRUE
chr1	196429723	T	A	ENST00000294725	ENSG00000162687	KCNT2	TRUE	TRUE
chr1	196429726	C	A	ENST00000294725	ENSG00000162687	KCNT2	TRUE	TRUE
chr1	196429732	G	A	ENST00000294725	ENSG00000162687	KCNT2	TRUE	TRUE
chr1	196429735	C	A	ENST00000294725	ENSG00000162687	KCNT2	TRUE	TRUE
chr1	196429744	G	A	ENST00000294725	ENSG00000162687	KCNT2	TRUE	TRUE
chr1	196429751	A	T	ENST00000294725	ENSG00000162687	KCNT2	TRUE	TRUE
chr1	196429757	G	T	ENST00000294725	ENSG00000162687	KCNT2	TRUE	TRUE
chr1	196429758	C	A	ENST00000294725	ENSG00000162687	KCNT2	TRUE	FALSE
chr1	196429758	C	G	ENST00000294725	ENSG00000162687	KCNT2	TRUE	FALSE
chr1	196429758	C	T	ENST00000294725	ENSG00000162687	KCNT2	TRUE	FALSE
chr1	196429759	T	A	ENST00000294725	ENSG00000162687	KCNT2	TRUE	FALSE
chr1	196429759	T	C	ENST00000294725	ENSG00000162687	KCNT2	TRUE	FALSE
chr1	196429759	T	G	ENST00000294725	ENSG00000162687	KCNT2	TRUE	FALSE
chr1	196465291	A	C	ENST00000294725	ENSG00000162687	KCNT2	TRUE	FALSE
chr1	196465291	A	G	ENST00000294725	ENSG00000162687	KCNT2	TRUE	FALSE
chr1	196465291	A	T	ENST00000294725	ENSG00000162687	KCNT2	TRUE	FALSE
chr1	196465292	C	A	ENST00000294725	ENSG00000162687	KCNT2	TRUE	FALSE
chr1	196465292	C	G	ENST00000294725	ENSG00000162687	KCNT2	TRUE	FALSE
chr1	196465292	C	T	ENST00000294725	ENSG00000162687	KCNT2	TRUE	FALSE
chr1	196465307	G	T	ENST00000294725	ENSG00000162687	KCNT2
chr1	196465314	A	C	ENST00000294725	ENSG00000162687	KCNT2
chr1	196465314	A	T	ENST00000294725	ENSG00000162687	KCNT2
chr1	196465326	A	C	ENST00000294725	ENSG00000162687	KCNT2
chr1	196465326	A	T	ENST00000294725	ENSG00000162687	KCNT2
chr1	196465332	A	T	ENST00000294725	ENSG00000162687	KCNT2
chr1	196465339	G	A	ENST00000294725	ENSG00000162687	KCNT2
chr1	196465357	G	A	ENST00000294725	ENSG00000162687	KCNT2
chr1	196465366	G	A	ENST00000294725	ENSG00000162687	KCNT2
chr1	196465375	T	A	ENST00000294725	ENSG00000162687	KCNT2
chr1	196465388	C	A	ENST00000294725	ENSG00000162687	KCNT2	TRUE	FALSE
chr1	196465388	C	G	ENST00000294725	ENSG00000162687	KCNT2	TRUE	FALSE
chr1	196465388	C	T	ENST00000294725	ENSG00000162687	KCNT2	TRUE	FALSE
chr1	196465389	T	A	ENST00000294725	ENSG00000162687	KCNT2	TRUE	FALSE
chr1	196465389	T	C	ENST00000294725	ENSG00000162687	KCNT2	TRUE	FALSE
chr1	196465389	T	G	ENST00000294725	ENSG00000162687	KCNT2	TRUE	FALSE
chr1	196467701	A	C	ENST00000294725	ENSG00000162687	KCNT2	TRUE	FALSE
chr1	196467701	A	G	ENST00000294725	ENSG00000162687	KCNT2	TRUE	FALSE
chr1	196467701	A	T	ENST00000294725	ENSG00000162687	KCNT2	TRUE	FALSE
chr1	196467702	C	A	ENST00000294725	ENSG00000162687	KCNT2	TRUE	FALSE
chr1	196467702	C	G	ENST00000294725	ENSG00000162687	KCNT2	TRUE	FALSE
chr1	196467702	C	T	ENST00000294725	ENSG00000162687	KCNT2	TRUE	FALSE
chr1	196467714	C	A	ENST00000294725	ENSG00000162687	KCNT2	TRUE	TRUE
chr1	196467716	A	T	ENST00000294725	ENSG00000162687	KCNT2	TRUE	TRUE
chr1	196467726	T	A	ENST00000294725	ENSG00000162687	KCNT2	TRUE	TRUE
chr1	196467733	C	T	ENST00000294725	ENSG00000162687	KCNT2	TRUE	TRUE
chr1	196467734	C	T	ENST00000294725	ENSG00000162687	KCNT2	TRUE	TRUE
chr1	196467736	A	T	ENST00000294725	ENSG00000162687	KCNT2	TRUE	TRUE
chr1	196467770	A	C	ENST00000294725	ENSG00000162687	KCNT2	TRUE	TRUE
chr1	196467770	A	T	ENST00000294725	ENSG00000162687	KCNT2	TRUE	TRUE
chr1	196467778	C	T	ENST00000294725	ENSG00000162687	KCNT2	TRUE	TRUE
chr1	196467779	C	T	ENST00000294725	ENSG00000162687	KCNT2	TRUE	TRUE
chr1	196467787	C	A	ENST00000294725	ENSG00000162687	KCNT2	TRUE	FALSE
chr1	196467787	C	G	ENST00000294725	ENSG00000162687	KCNT2	TRUE	FALSE
chr1	196467787	C	T	ENST00000294725	ENSG00000162687	KCNT2	TRUE	FALSE
chr1	196467788	T	A	ENST00000294725	ENSG00000162687	KCNT2	TRUE	FALSE
chr1	196467788	T	C	ENST00000294725	ENSG00000162687	KCNT2	TRUE	FALSE
chr1	196467788	T	G	ENST00000294725	ENSG00000162687	KCNT2	TRUE	FALSE
chr1	196468992	A	C	ENST00000294725	ENSG00000162687	KCNT2	TRUE	FALSE
chr1	196468992	A	G	ENST00000294725	ENSG00000162687	KCNT2	TRUE	FALSE
chr1	196468992	A	T	ENST00000294725	ENSG00000162687	KCNT2	TRUE	FALSE
chr1	196468993	C	A	ENST00000294725	ENSG00000162687	KCNT2	TRUE	FALSE
chr1	196468993	C	G	ENST00000294725	ENSG00000162687	KCNT2	TRUE	FALSE
chr1	196468993	C	T	ENST00000294725	ENSG00000162687	KCNT2	TRUE	FALSE
chr1	196468995	G	C	ENST00000294725	ENSG00000162687	KCNT2	TRUE	TRUE
chr1	196468995	G	T	ENST00000294725	ENSG00000162687	KCNT2	TRUE	TRUE
chr1	196469026	C	A	ENST00000294725	ENSG00000162687	KCNT2	TRUE	TRUE
chr1	196469028	A	T	ENST00000294725	ENSG00000162687	KCNT2	TRUE	TRUE
chr1	196469044	G	A	ENST00000294725	ENSG00000162687	KCNT2	TRUE	TRUE
chr1	196469046	A	C	ENST00000294725	ENSG00000162687	KCNT2	TRUE	TRUE
chr1	196469046	A	T	ENST00000294725	ENSG00000162687	KCNT2	TRUE	TRUE
chr1	196469053	G	A	ENST00000294725	ENSG00000162687	KCNT2	TRUE	TRUE
chr1	196469056	C	A	ENST00000294725	ENSG00000162687	KCNT2	TRUE	TRUE
chr1	196469057	C	T	ENST00000294725	ENSG00000162687	KCNT2	TRUE	TRUE
chr1	196469058	C	T	ENST00000294725	ENSG00000162687	KCNT2	TRUE	TRUE
chr1	196469068	C	A	ENST00000294725	ENSG00000162687	KCNT2	TRUE	TRUE
chr1	196469069	C	A	ENST00000294725	ENSG00000162687	KCNT2	TRUE	FALSE
chr1	196469069	C	G	ENST00000294725	ENSG00000162687	KCNT2	TRUE	FALSE
chr1	196469069	C	T	ENST00000294725	ENSG00000162687	KCNT2	TRUE	FALSE
chr1	196469070	T	A	ENST00000294725	ENSG00000162687	KCNT2	TRUE	FALSE
chr1	196469070	T	C	ENST00000294725	ENSG00000162687	KCNT2	TRUE	FALSE
chr1	196469070	T	G	ENST00000294725	ENSG00000162687	KCNT2	TRUE	FALSE
chr1	196479177	A	C	ENST00000294725	ENSG00000162687	KCNT2	TRUE	FALSE
chr1	196479177	A	G	ENST00000294725	ENSG00000162687	KCNT2	TRUE	FALSE
chr1	196479177	A	T	ENST00000294725	ENSG00000162687	KCNT2	TRUE	FALSE
chr1	196479178	C	A	ENST00000294725	ENSG00000162687	KCNT2	TRUE	FALSE
chr1	196479178	C	G	ENST00000294725	ENSG00000162687	KCNT2	TRUE	FALSE
chr1	196479178	C	T	ENST00000294725	ENSG00000162687	KCNT2	TRUE	FALSE
chr1	196479181	T	A	ENST00000294725	ENSG00000162687	KCNT2	TRUE	TRUE
chr1	196479182	A	C	ENST00000294725	ENSG00000162687	KCNT2	TRUE	TRUE
chr1	196479182	A	T	ENST00000294725	ENSG00000162687	KCNT2	TRUE	TRUE
chr1	196479191	A	C	ENST00000294725	ENSG00000162687	KCNT2	TRUE	TRUE
chr1	196479191	A	T	ENST00000294725	ENSG00000162687	KCNT2	TRUE	TRUE
chr1	196479201	A	C	ENST00000294725	ENSG00000162687	KCNT2	TRUE	TRUE
chr1	196479201	A	T	ENST00000294725	ENSG00000162687	KCNT2	TRUE	TRUE
chr1	196479211	C	A	ENST00000294725	ENSG00000162687	KCNT2	TRUE	TRUE
chr1	196479225	A	T	ENST00000294725	ENSG00000162687	KCNT2	TRUE	TRUE
chr1	196479234	G	C	ENST00000294725	ENSG00000162687	KCNT2	TRUE	TRUE
chr1	196479234	G	T	ENST00000294725	ENSG00000162687	KCNT2	TRUE	TRUE
chr1	196479239	C	A	ENST00000294725	ENSG00000162687	KCNT2	TRUE	FALSE
chr1	196479239	C	G	ENST00000294725	ENSG00000162687	KCNT2	TRUE	FALSE
chr1	196479239	C	T	ENST00000294725	ENSG00000162687	KCNT2	TRUE	FALSE
chr1	196479240	T	A	ENST00000294725	ENSG00000162687	KCNT2	TRUE	FALSE
chr1	196479240	T	C	ENST00000294725	ENSG00000162687	KCNT2	TRUE	FALSE
chr1	196479240	T	G	ENST00000294725	ENSG00000162687	KCNT2	TRUE	FALSE
chr1	196482329	A	C	ENST00000294725	ENSG00000162687	KCNT2	TRUE	FALSE
chr1	196482329	A	G	ENST00000294725	ENSG00000162687	KCNT2	TRUE	FALSE
chr1	196482329	A	T	ENST00000294725	ENSG00000162687	KCNT2	TRUE	FALSE
chr1	196482330	C	A	ENST00000294725	ENSG00000162687	KCNT2	TRUE	FALSE
chr1	196482330	C	G	ENST00000294725	ENSG00000162687	KCNT2	TRUE	FALSE
chr1	196482330	C	T	ENST00000294725	ENSG00000162687	KCNT2	TRUE	FALSE
chr1	196482333	G	A	ENST00000294725	ENSG00000162687	KCNT2	TRUE	TRUE
chr1	196482335	A	C	ENST00000294725	ENSG00000162687	KCNT2	TRUE	TRUE
chr1	196482335	A	T	ENST00000294725	ENSG00000162687	KCNT2	TRUE	TRUE
chr1	196482340	C	T	ENST00000294725	ENSG00000162687	KCNT2	TRUE	TRUE
chr1	196482341	C	T	ENST00000294725	ENSG00000162687	KCNT2	TRUE	TRUE
chr1	196482344	A	T	ENST00000294725	ENSG00000162687	KCNT2	TRUE	TRUE
chr1	196482357	T	A	ENST00000294725	ENSG00000162687	KCNT2	TRUE	TRUE
chr1	196482364	C	T	ENST00000294725	ENSG00000162687	KCNT2	TRUE	TRUE
chr1	196482365	C	T	ENST00000294725	ENSG00000162687	KCNT2	TRUE	TRUE
chr1	196482379	C	T	ENST00000294725	ENSG00000162687	KCNT2	TRUE	TRUE
chr1	196482380	C	A	ENST00000294725	ENSG00000162687	KCNT2	TRUE	FALSE
chr1	196482380	C	G	ENST00000294725	ENSG00000162687	KCNT2	TRUE	FALSE
chr1	196482380	C	T	ENST00000294725	ENSG00000162687	KCNT2	TRUE	FALSE
chr1	196482381	T	A	ENST00000294725	ENSG00000162687	KCNT2	TRUE	FALSE
chr1	196482381	T	C	ENST00000294725	ENSG00000162687	KCNT2	TRUE	FALSE
chr1	196482381	T	G	ENST00000294725	ENSG00000162687	KCNT2	TRUE	FALSE
chr1	196489836	A	C	ENST00000294725	ENSG00000162687	KCNT2	TRUE	FALSE
chr1	196489836	A	G	ENST00000294725	ENSG00000162687	KCNT2	TRUE	FALSE
chr1	196489836	A	T	ENST00000294725	ENSG00000162687	KCNT2	TRUE	FALSE
chr1	196489837	C	A	ENST00000294725	ENSG00000162687	KCNT2	TRUE	FALSE
chr1	196489837	C	G	ENST00000294725	ENSG00000162687	KCNT2	TRUE	FALSE
chr1	196489837	C	T	ENST00000294725	ENSG00000162687	KCNT2	TRUE	FALSE
chr1	196489838	C	T	ENST00000294725	ENSG00000162687	KCNT2
chr1	196489842	C	A	ENST00000294725	ENSG00000162687	KCNT2	TRUE	TRUE
chr1	196489848	C	A	ENST00000294725	ENSG00000162687	KCNT2	TRUE	TRUE
chr1	196489851	G	A	ENST00000294725	ENSG00000162687	KCNT2	TRUE	TRUE
chr1	196489853	G	C	ENST00000294725	ENSG00000162687	KCNT2	TRUE	TRUE
chr1	196489853	G	T	ENST00000294725	ENSG00000162687	KCNT2	TRUE	TRUE
chr1	196489863	C	A	ENST00000294725	ENSG00000162687	KCNT2	TRUE	TRUE
chr1	196489875	G	A	ENST00000294725	ENSG00000162687	KCNT2	TRUE	TRUE
chr1	196489882	G	C	ENST00000294725	ENSG00000162687	KCNT2	TRUE	TRUE
chr1	196489882	G	T	ENST00000294725	ENSG00000162687	KCNT2	TRUE	TRUE
chr1	196489886	A	C	ENST00000294725	ENSG00000162687	KCNT2	TRUE	TRUE
chr1	196489886	A	T	ENST00000294725	ENSG00000162687	KCNT2	TRUE	TRUE
chr1	196489889	A	C	ENST00000294725	ENSG00000162687	KCNT2	TRUE	TRUE
chr1	196489889	A	T	ENST00000294725	ENSG00000162687	KCNT2	TRUE	TRUE
chr1	196489891	G	T	ENST00000294725	ENSG00000162687	KCNT2	TRUE	TRUE
chr1	196489901	A	C	ENST00000294725	ENSG00000162687	KCNT2	TRUE	TRUE
chr1	196489901	A	T	ENST00000294725	ENSG00000162687	KCNT2	TRUE	TRUE
chr1	196489905	T	A	ENST00000294725	ENSG00000162687	KCNT2	TRUE	TRUE
chr1	196489938	C	A	ENST00000294725	ENSG00000162687	KCNT2	TRUE	FALSE
chr1	196489938	C	G	ENST00000294725	ENSG00000162687	KCNT2	TRUE	FALSE
chr1	196489938	C	T	ENST00000294725	ENSG00000162687	KCNT2	TRUE	FALSE
chr1	196489939	T	A	ENST00000294725	ENSG00000162687	KCNT2	TRUE	FALSE
chr1	196489939	T	C	ENST00000294725	ENSG00000162687	KCNT2	TRUE	FALSE
chr1	196489939	T	G	ENST00000294725	ENSG00000162687	KCNT2	TRUE	FALSE
chr1	196492260	A	C	ENST00000294725	ENSG00000162687	KCNT2	TRUE	FALSE
chr1	196492260	A	G	ENST00000294725	ENSG00000162687	KCNT2	TRUE	FALSE
chr1	196492260	A	T	ENST00000294725	ENSG00000162687	KCNT2	TRUE	FALSE
chr1	196492261	C	A	ENST00000294725	ENSG00000162687	KCNT2	TRUE	FALSE
chr1	196492261	C	G	ENST00000294725	ENSG00000162687	KCNT2	TRUE	FALSE
chr1	196492261	C	T	ENST00000294725	ENSG00000162687	KCNT2	TRUE	FALSE
chr1	196492264	G	C	ENST00000294725	ENSG00000162687	KCNT2
chr1	196492264	G	T	ENST00000294725	ENSG00000162687	KCNT2
chr1	196492268	T	A	ENST00000294725	ENSG00000162687	KCNT2
chr1	196492271	G	A	ENST00000294725	ENSG00000162687	KCNT2
chr1	196492277	T	A	ENST00000294725	ENSG00000162687	KCNT2
chr1	196492288	A	C	ENST00000294725	ENSG00000162687	KCNT2
chr1	196492288	A	T	ENST00000294725	ENSG00000162687	KCNT2
chr1	196492292	T	A	ENST00000294725	ENSG00000162687	KCNT2
chr1	196492298	T	A	ENST00000294725	ENSG00000162687	KCNT2
chr1	196492301	C	A	ENST00000294725	ENSG00000162687	KCNT2
chr1	196492304	T	A	ENST00000294725	ENSG00000162687	KCNT2
chr1	196492316	C	A	ENST00000294725	ENSG00000162687	KCNT2
chr1	196492323	A	C	ENST00000294725	ENSG00000162687	KCNT2
chr1	196492323	A	T	ENST00000294725	ENSG00000162687	KCNT2
chr1	196492331	C	A	ENST00000294725	ENSG00000162687	KCNT2
chr1	196492337	G	A	ENST00000294725	ENSG00000162687	KCNT2
chr1	196492342	C	A	ENST00000294725	ENSG00000162687	KCNT2	TRUE	FALSE
chr1	196492342	C	G	ENST00000294725	ENSG00000162687	KCNT2	TRUE	FALSE
chr1	196492342	C	T	ENST00000294725	ENSG00000162687	KCNT2	TRUE	FALSE
chr1	196492343	T	A	ENST00000294725	ENSG00000162687	KCNT2	TRUE	FALSE
chr1	196492343	T	C	ENST00000294725	ENSG00000162687	KCNT2	TRUE	FALSE
chr1	196492343	T	G	ENST00000294725	ENSG00000162687	KCNT2	TRUE	FALSE
chr1	196608213	A	C	ENST00000294725	ENSG00000162687	KCNT2	TRUE	FALSE
chr1	196608213	A	G	ENST00000294725	ENSG00000162687	KCNT2	FALSE	FALSE
chr1	196608213	A	T	ENST00000294725	ENSG00000162687	KCNT2	TRUE	FALSE
chr1	196608214	C	A	ENST00000294725	ENSG00000162687	KCNT2	TRUE	FALSE
chr1	196608214	C	G	ENST00000294725	ENSG00000162687	KCNT2	TRUE	FALSE
chr1	196608214	C	T	ENST00000294725	ENSG00000162687	KCNT2	TRUE	FALSE
chr1	196608228	G	A	ENST00000294725	ENSG00000162687	KCNT2	TRUE	TRUE
chr1	196608229	C	T	ENST00000294725	ENSG00000162687	KCNT2	TRUE	TRUE
chr1	196608230	C	T	ENST00000294725	ENSG00000162687	KCNT2	TRUE	TRUE
chr1	196608234	C	A	ENST00000294725	ENSG00000162687	KCNT2	TRUE	TRUE
chr1	196608237	G	A	ENST00000294725	ENSG00000162687	KCNT2	TRUE	TRUE
chr1	196608251	A	T	ENST00000294725	ENSG00000162687	KCNT2	TRUE	FALSE
chr1	196608258	G	A	ENST00000294725	ENSG00000162687	KCNT2	TRUE	FALSE
chr1	196608265	G	C	ENST00000294725	ENSG00000162687	KCNT2	FALSE	FALSE
chr1	196608265	G	T	ENST00000294725	ENSG00000162687	KCNT2	FALSE	FALSE
chr1	196608291	C	A	ENST00000294725	ENSG00000162687	KCNT2	FALSE	FALSE
chr1	196608297	C	A	ENST00000294725	ENSG00000162687	KCNT2	FALSE	FALSE
chr1	196608299	A	T	ENST00000294725	ENSG00000162687	KCNT2	FALSE	FALSE
chr1	196652121	A	T	ENST00000367429	ENSG00000000971	CFH	FALSE	FALSE
chr1	196652133	A	T	ENST00000367429	ENSG00000000971	CFH	FALSE	FALSE
chr1	196652144	C	A	ENST00000367429	ENSG00000000971	CFH	FALSE	FALSE
chr1	196652152	T	A	ENST00000367429	ENSG00000000971	CFH	FALSE	FALSE
chr1	196652152	T	G	ENST00000367429	ENSG00000000971	CFH	FALSE	FALSE
chr1	196652155	G	A	ENST00000367429	ENSG00000000971	CFH	FALSE	FALSE
chr1	196652156	G	A	ENST00000367429	ENSG00000000971	CFH	FALSE	FALSE
chr1	196652165	T	A	ENST00000367429	ENSG00000000971	CFH	FALSE	FALSE
chr1	196652172	G	T	ENST00000367429	ENSG00000000971	CFH	TRUE	FALSE
chr1	196652176	G	A	ENST00000367429	ENSG00000000971	CFH	FALSE	FALSE
chr1	196652176	G	C	ENST00000367429	ENSG00000000971	CFH	FALSE	FALSE
chr1	196652176	G	T	ENST00000367429	ENSG00000000971	CFH	FALSE	FALSE
chr1	196652177	T	A	ENST00000367429	ENSG00000000971	CFH	FALSE	FALSE
chr1	196652177	T	C	ENST00000367429	ENSG00000000971	CFH	FALSE	FALSE
chr1	196652177	T	G	ENST00000367429	ENSG00000000971	CFH	FALSE	FALSE
chr1	196672976	A	C	ENST00000367429	ENSG00000000971	CFH	TRUE	FALSE
chr1	196672976	A	G	ENST00000367429	ENSG00000000971	CFH	TRUE	FALSE
chr1	196672976	A	T	ENST00000367429	ENSG00000000971	CFH	TRUE	FALSE
chr1	196672977	G	A	ENST00000367429	ENSG00000000971	CFH	TRUE	FALSE
chr1	196672977	G	C	ENST00000367429	ENSG00000000971	CFH	TRUE	FALSE
chr1	196672977	G	T	ENST00000367429	ENSG00000000971	CFH	TRUE	FALSE
chr1	196672982	C	A	ENST00000367429	ENSG00000000971	CFH	TRUE	FALSE
chr1	196672986	G	T	ENST00000367429	ENSG00000000971	CFH	TRUE	FALSE
chr1	196672998	A	T	ENST00000367429	ENSG00000000971	CFH	TRUE	TRUE
chr1	196673001	A	T	ENST00000367429	ENSG00000000971	CFH	TRUE	TRUE
chr1	196673010	G	T	ENST00000367429	ENSG00000000971	CFH	TRUE	TRUE
chr1	196673029	G	A	ENST00000367429	ENSG00000000971	CFH	TRUE	TRUE
chr1	196673030	G	A	ENST00000367429	ENSG00000000971	CFH	TRUE	TRUE
chr1	196673037	C	T	ENST00000367429	ENSG00000000971	CFH	TRUE	TRUE
chr1	196673045	T	A	ENST00000367429	ENSG00000000971	CFH	TRUE	TRUE
chr1	196673045	T	G	ENST00000367429	ENSG00000000971	CFH	TRUE	TRUE
chr1	196673049	G	T	ENST00000367429	ENSG00000000971	CFH	TRUE	TRUE
chr1	196673058	C	T	ENST00000367429	ENSG00000000971	CFH	TRUE	TRUE
chr1	196673069	T	A	ENST00000367429	ENSG00000000971	CFH	TRUE	TRUE
chr1	196673069	T	G	ENST00000367429	ENSG00000000971	CFH	TRUE	TRUE
chr1	196673070	A	T	ENST00000367429	ENSG00000000971	CFH	TRUE	TRUE
chr1	196673075	C	A	ENST00000367429	ENSG00000000971	CFH	TRUE	TRUE
chr1	196673082	G	T	ENST00000367429	ENSG00000000971	CFH	TRUE	TRUE
chr1	196673087	T	A	ENST00000367429	ENSG00000000971	CFH	TRUE	TRUE
chr1	196673087	T	G	ENST00000367429	ENSG00000000971	CFH	TRUE	TRUE
chr1	196673088	A	T	ENST00000367429	ENSG00000000971	CFH	TRUE	TRUE
chr1	196673097	G	T	ENST00000367429	ENSG00000000971	CFH	TRUE	TRUE
chr1	196673117	C	A	ENST00000367429	ENSG00000000971	CFH	TRUE	TRUE
chr1	196673121	A	T	ENST00000367429	ENSG00000000971	CFH	TRUE	TRUE
chr1	196673124	G	T	ENST00000367429	ENSG00000000971	CFH	TRUE	TRUE
chr1	196673127	G	T	ENST00000367429	ENSG00000000971	CFH	TRUE	TRUE
chr1	196673131	G	A	ENST00000367429	ENSG00000000971	CFH	TRUE	TRUE
chr1	196673132	G	A	ENST00000367429	ENSG00000000971	CFH	TRUE	TRUE
chr1	196673149	T	A	ENST00000367429	ENSG00000000971	CFH	TRUE	TRUE
chr1	196673149	T	G	ENST00000367429	ENSG00000000971	CFH	TRUE	TRUE
chr1	196673154	A	T	ENST00000367429	ENSG00000000971	CFH	TRUE	TRUE
chr1	196673159	T	A	ENST00000367429	ENSG00000000971	CFH	TRUE	TRUE
chr1	196673160	C	T	ENST00000367429	ENSG00000000971	CFH	TRUE	TRUE
chr1	196673163	A	T	ENST00000367429	ENSG00000000971	CFH	TRUE	TRUE
chr1	196673164	G	A	ENST00000367429	ENSG00000000971	CFH	FALSE	FALSE
chr1	196673164	G	C	ENST00000367429	ENSG00000000971	CFH	FALSE	FALSE
chr1	196673164	G	T	ENST00000367429	ENSG00000000971	CFH	FALSE	FALSE
chr1	196673165	T	A	ENST00000367429	ENSG00000000971	CFH	FALSE	FALSE
chr1	196673165	T	C	ENST00000367429	ENSG00000000971	CFH	FALSE	FALSE
chr1	196673165	T	G	ENST00000367429	ENSG00000000971	CFH	FALSE	FALSE
chr1	196673855	A	C	ENST00000367429	ENSG00000000971	CFH	TRUE	FALSE
chr1	196673855	A	G	ENST00000367429	ENSG00000000971	CFH	TRUE	FALSE
chr1	196673855	A	T	ENST00000367429	ENSG00000000971	CFH	TRUE	FALSE
chr1	196673856	G	A	ENST00000367429	ENSG00000000971	CFH	TRUE	FALSE
chr1	196673856	G	C	ENST00000367429	ENSG00000000971	CFH	TRUE	FALSE
chr1	196673856	G	T	ENST00000367429	ENSG00000000971	CFH	TRUE	FALSE
chr1	196673867	T	A	ENST00000367429	ENSG00000000971	CFH	TRUE	TRUE
chr1	196673868	G	T	ENST00000367429	ENSG00000000971	CFH	TRUE	TRUE
chr1	196673877	G	T	ENST00000367429	ENSG00000000971	CFH	TRUE	TRUE
chr1	196673910	G	T	ENST00000367429	ENSG00000000971	CFH	TRUE	TRUE
chr1	196673913	G	T	ENST00000367429	ENSG00000000971	CFH	TRUE	TRUE
chr1	196673925	G	T	ENST00000367429	ENSG00000000971	CFH	TRUE	TRUE
chr1	196673930	T	A	ENST00000367429	ENSG00000000971	CFH	TRUE	TRUE
chr1	196673930	T	G	ENST00000367429	ENSG00000000971	CFH	TRUE	TRUE
chr1	196673937	A	T	ENST00000367429	ENSG00000000971	CFH
chr1	196673948	T	A	ENST00000367429	ENSG00000000971	CFH	TRUE	TRUE
chr1	196673948	T	G	ENST00000367429	ENSG00000000971	CFH	TRUE	TRUE
chr1	196673954	T	A	ENST00000367429	ENSG00000000971	CFH	TRUE	TRUE
chr1	196673958	G	T	ENST00000367429	ENSG00000000971	CFH	TRUE	TRUE
chr1	196673963	G	A	ENST00000367429	ENSG00000000971	CFH	TRUE	FALSE
chr1	196673963	G	C	ENST00000367429	ENSG00000000971	CFH	TRUE	FALSE
chr1	196673963	G	T	ENST00000367429	ENSG00000000971	CFH	TRUE	FALSE
chr1	196673964	T	A	ENST00000367429	ENSG00000000971	CFH	TRUE	FALSE
chr1	196673964	T	C	ENST00000367429	ENSG00000000971	CFH	TRUE	FALSE
chr1	196673964	T	G	ENST00000367429	ENSG00000000971	CFH	TRUE	FALSE
chr1	196675987	A	C	ENST00000367429	ENSG00000000971	CFH	TRUE	FALSE
chr1	196675987	A	G	ENST00000367429	ENSG00000000971	CFH	TRUE	FALSE
chr1	196675987	A	T	ENST00000367429	ENSG00000000971	CFH	TRUE	FALSE
chr1	196675988	G	A	ENST00000367429	ENSG00000000971	CFH	TRUE	FALSE
chr1	196675988	G	C	ENST00000367429	ENSG00000000971	CFH	TRUE	FALSE
chr1	196675988	G	T	ENST00000367429	ENSG00000000971	CFH	TRUE	FALSE
chr1	196675992	T	A	ENST00000367429	ENSG00000000971	CFH	TRUE	TRUE
chr1	196675992	T	G	ENST00000367429	ENSG00000000971	CFH	TRUE	TRUE
chr1	196675993	C	T	ENST00000367429	ENSG00000000971	CFH	TRUE	TRUE
chr1	196675997	T	A	ENST00000367429	ENSG00000000971	CFH	TRUE	TRUE
chr1	196676005	G	T	ENST00000367429	ENSG00000000971	CFH	TRUE	TRUE
chr1	196676016	C	A	ENST00000367429	ENSG00000000971	CFH	TRUE	TRUE
chr1	196676016	C	G	ENST00000367429	ENSG00000000971	CFH	TRUE	TRUE
chr1	196676020	G	T	ENST00000367429	ENSG00000000971	CFH	TRUE	TRUE
chr1	196676025	T	A	ENST00000367429	ENSG00000000971	CFH	TRUE	TRUE
chr1	196676035	G	T	ENST00000367429	ENSG00000000971	CFH	TRUE	TRUE
chr1	196676039	G	A	ENST00000367429	ENSG00000000971	CFH	TRUE	TRUE
chr1	196676040	G	A	ENST00000367429	ENSG00000000971	CFH	TRUE	TRUE
chr1	196676061	T	A	ENST00000367429	ENSG00000000971	CFH	TRUE	TRUE
chr1	196676062	G	T	ENST00000367429	ENSG00000000971	CFH	TRUE	TRUE
chr1	196676066	G	A	ENST00000367429	ENSG00000000971	CFH	TRUE	FALSE
chr1	196676066	G	C	ENST00000367429	ENSG00000000971	CFH	TRUE	FALSE
chr1	196676066	G	T	ENST00000367429	ENSG00000000971	CFH	TRUE	FALSE
chr1	196676067	T	A	ENST00000367429	ENSG00000000971	CFH	TRUE	FALSE
chr1	196676067	T	C	ENST00000367429	ENSG00000000971	CFH	TRUE	FALSE
chr1	196676067	T	G	ENST00000367429	ENSG00000000971	CFH	TRUE	FALSE
chr1	196677474	A	C	ENST00000367429	ENSG00000000971	CFH	TRUE	FALSE
chr1	196677474	A	G	ENST00000367429	ENSG00000000971	CFH	TRUE	FALSE
chr1	196677474	A	T	ENST00000367429	ENSG00000000971	CFH	TRUE	FALSE
chr1	196677475	G	A	ENST00000367429	ENSG00000000971	CFH	TRUE	FALSE
chr1	196677475	G	C	ENST00000367429	ENSG00000000971	CFH	TRUE	FALSE
chr1	196677475	G	T	ENST00000367429	ENSG00000000971	CFH	TRUE	FALSE
chr1	196677481	A	T	ENST00000367429	ENSG00000000971	CFH	TRUE	TRUE
chr1	196677486	T	A	ENST00000367429	ENSG00000000971	CFH	TRUE	TRUE
chr1	196677488	T	A	ENST00000367429	ENSG00000000971	CFH	TRUE	TRUE
chr1	196677488	T	G	ENST00000367429	ENSG00000000971	CFH	TRUE	TRUE
chr1	196677505	G	T	ENST00000367429	ENSG00000000971	CFH	TRUE	TRUE
chr1	196677511	G	T	ENST00000367429	ENSG00000000971	CFH	TRUE	TRUE
chr1	196677514	A	T	ENST00000367429	ENSG00000000971	CFH	TRUE	TRUE
chr1	196677535	G	T	ENST00000367429	ENSG00000000971	CFH	TRUE	TRUE
chr1	196677547	G	T	ENST00000367429	ENSG00000000971	CFH	TRUE	TRUE
chr1	196677552	C	A	ENST00000367429	ENSG00000000971	CFH	TRUE	TRUE
chr1	196677552	C	G	ENST00000367429	ENSG00000000971	CFH	TRUE	TRUE
chr1	196677559	G	T	ENST00000367429	ENSG00000000971	CFH	TRUE	TRUE
chr1	196677562	C	T	ENST00000367429	ENSG00000000971	CFH	TRUE	TRUE
chr1	196677582	T	A	ENST00000367429	ENSG00000000971	CFH	TRUE	TRUE
chr1	196677587	C	A	ENST00000367429	ENSG00000000971	CFH	TRUE	TRUE
chr1	196677587	C	G	ENST00000367429	ENSG00000000971	CFH	TRUE	TRUE
chr1	196677594	C	A	ENST00000367429	ENSG00000000971	CFH	TRUE	TRUE
chr1	196677594	C	G	ENST00000367429	ENSG00000000971	CFH	TRUE	TRUE
chr1	196677595	A	T	ENST00000367429	ENSG00000000971	CFH	TRUE	TRUE
chr1	196677601	G	T	ENST00000367429	ENSG00000000971	CFH	TRUE	TRUE
chr1	196677604	G	T	ENST00000367429	ENSG00000000971	CFH	TRUE	TRUE
chr1	196677610	G	T	ENST00000367429	ENSG00000000971	CFH	TRUE	TRUE
chr1	196677613	G	T	ENST00000367429	ENSG00000000971	CFH	TRUE	TRUE
chr1	196677624	T	A	ENST00000367429	ENSG00000000971	CFH	TRUE	TRUE
chr1	196677626	C	A	ENST00000367429	ENSG00000000971	CFH	TRUE	TRUE
chr1	196677626	C	G	ENST00000367429	ENSG00000000971	CFH	TRUE	TRUE
chr1	196677641	G	A	ENST00000367429	ENSG00000000971	CFH	TRUE	TRUE
chr1	196677642	G	A	ENST00000367429	ENSG00000000971	CFH	TRUE	TRUE
chr1	196677646	A	T	ENST00000367429	ENSG00000000971	CFH	TRUE	TRUE
chr1	196677649	G	T	ENST00000367429	ENSG00000000971	CFH	TRUE	TRUE
chr1	196677652	A	T	ENST00000367429	ENSG00000000971	CFH	TRUE	TRUE
chr1	196677658	A	T	ENST00000367429	ENSG00000000971	CFH	TRUE	TRUE
chr1	196677663	T	A	ENST00000367429	ENSG00000000971	CFH	TRUE	TRUE
chr1	196677667	G	T	ENST00000367429	ENSG00000000971	CFH	TRUE	TRUE
chr1	196677668	G	A	ENST00000367429	ENSG00000000971	CFH	TRUE	FALSE
chr1	196677668	G	C	ENST00000367429	ENSG00000000971	CFH	TRUE	FALSE
chr1	196677668	G	T	ENST00000367429	ENSG00000000971	CFH	TRUE	FALSE
chr1	196677669	T	A	ENST00000367429	ENSG00000000971	CFH	TRUE	FALSE
chr1	196677669	T	C	ENST00000367429	ENSG00000000971	CFH	TRUE	FALSE
chr1	196677669	T	G	ENST00000367429	ENSG00000000971	CFH	TRUE	FALSE
chr1	196679621	A	C	ENST00000367429	ENSG00000000971	CFH	TRUE	FALSE
chr1	196679621	A	G	ENST00000367429	ENSG00000000971	CFH	TRUE	FALSE
chr1	196679621	A	T	ENST00000367429	ENSG00000000971	CFH	TRUE	FALSE
chr1	196679622	G	A	ENST00000367429	ENSG00000000971	CFH	TRUE	FALSE
chr1	196679622	G	C	ENST00000367429	ENSG00000000971	CFH	TRUE	FALSE
chr1	196679622	G	T	ENST00000367429	ENSG00000000971	CFH	TRUE	FALSE
chr1	196679629	C	A	ENST00000367429	ENSG00000000971	CFH	TRUE	TRUE
chr1	196679629	C	G	ENST00000367429	ENSG00000000971	CFH	TRUE	TRUE
chr1	196679633	C	A	ENST00000367429	ENSG00000000971	CFH	TRUE	TRUE
chr1	196679634	A	T	ENST00000367429	ENSG00000000971	CFH	TRUE	TRUE
chr1	196679655	G	T	ENST00000367429	ENSG00000000971	CFH	TRUE	TRUE
chr1	196679670	C	T	ENST00000367429	ENSG00000000971	CFH	TRUE	TRUE
chr1	196679673	A	T	ENST00000367429	ENSG00000000971	CFH	TRUE	TRUE
chr1	196679684	T	A	ENST00000367429	ENSG00000000971	CFH	TRUE	TRUE
chr1	196679684	T	G	ENST00000367429	ENSG00000000971	CFH	TRUE	TRUE
chr1	196679685	A	T	ENST00000367429	ENSG00000000971	CFH	TRUE	TRUE
chr1	196679688	G	T	ENST00000367429	ENSG00000000971	CFH	TRUE	TRUE
chr1	196679694	G	T	ENST00000367429	ENSG00000000971	CFH	TRUE	TRUE
chr1	196679697	C	T	ENST00000367429	ENSG00000000971	CFH	TRUE	TRUE
chr1	196679703	C	T	ENST00000367429	ENSG00000000971	CFH	TRUE	TRUE
chr1	196679708	T	A	ENST00000367429	ENSG00000000971	CFH	TRUE	TRUE
chr1	196679708	T	G	ENST00000367429	ENSG00000000971	CFH	TRUE	TRUE
chr1	196679709	A	T	ENST00000367429	ENSG00000000971	CFH	TRUE	TRUE
chr1	196679714	T	A	ENST00000367429	ENSG00000000971	CFH	TRUE	TRUE
chr1	196679726	T	A	ENST00000367429	ENSG00000000971	CFH	TRUE	TRUE
chr1	196679726	T	G	ENST00000367429	ENSG00000000971	CFH	TRUE	TRUE
chr1	196679727	G	T	ENST00000367429	ENSG00000000971	CFH	TRUE	TRUE
chr1	196679732	C	A	ENST00000367429	ENSG00000000971	CFH	TRUE	TRUE
chr1	196679732	C	G	ENST00000367429	ENSG00000000971	CFH	TRUE	TRUE
chr1	196679736	G	T	ENST00000367429	ENSG00000000971	CFH	TRUE	TRUE
chr1	196679739	A	T	ENST00000367429	ENSG00000000971	CFH	TRUE	TRUE
chr1	196679742	G	T	ENST00000367429	ENSG00000000971	CFH	TRUE	TRUE
chr1	196679756	C	A	ENST00000367429	ENSG00000000971	CFH	TRUE	TRUE
chr1	196679760	G	T	ENST00000367429	ENSG00000000971	CFH	TRUE	TRUE
chr1	196679766	G	T	ENST00000367429	ENSG00000000971	CFH	TRUE	TRUE
chr1	196679770	G	A	ENST00000367429	ENSG00000000971	CFH	TRUE	TRUE
chr1	196679771	G	A	ENST00000367429	ENSG00000000971	CFH	TRUE	TRUE
chr1	196679779	T	A	ENST00000367429	ENSG00000000971	CFH	TRUE	TRUE
chr1	196679785	C	A	ENST00000367429	ENSG00000000971	CFH	TRUE	TRUE
chr1	196679785	C	G	ENST00000367429	ENSG00000000971	CFH	TRUE	TRUE
chr1	196679789	T	A	ENST00000367429	ENSG00000000971	CFH	TRUE	TRUE
chr1	196679790	G	T	ENST00000367429	ENSG00000000971	CFH	TRUE	TRUE
chr1	196679793	G	T	ENST00000367429	ENSG00000000971	CFH	TRUE	TRUE
chr1	196679794	G	A	ENST00000367429	ENSG00000000971	CFH	TRUE	FALSE
chr1	196679794	G	C	ENST00000367429	ENSG00000000971	CFH	TRUE	FALSE
chr1	196679794	G	T	ENST00000367429	ENSG00000000971	CFH	TRUE	FALSE
chr1	196679795	T	A	ENST00000367429	ENSG00000000971	CFH	TRUE	FALSE
chr1	196679795	T	C	ENST00000367429	ENSG00000000971	CFH	TRUE	FALSE
chr1	196679795	T	G	ENST00000367429	ENSG00000000971	CFH	TRUE	FALSE
chr1	196685062	A	C	ENST00000367429	ENSG00000000971	CFH	TRUE	FALSE
chr1	196685062	A	G	ENST00000367429	ENSG00000000971	CFH	TRUE	FALSE
chr1	196685062	A	T	ENST00000367429	ENSG00000000971	CFH	TRUE	FALSE
chr1	196685063	G	A	ENST00000367429	ENSG00000000971	CFH	TRUE	FALSE
chr1	196685063	G	C	ENST00000367429	ENSG00000000971	CFH	TRUE	FALSE
chr1	196685063	G	T	ENST00000367429	ENSG00000000971	CFH	TRUE	FALSE
chr1	196685066	A	T	ENST00000367429	ENSG00000000971	CFH
chr1	196685070	C	A	ENST00000367429	ENSG00000000971	CFH	TRUE	TRUE
chr1	196685070	C	G	ENST00000367429	ENSG00000000971	CFH	TRUE	TRUE
chr1	196685074	T	A	ENST00000367429	ENSG00000000971	CFH	TRUE	TRUE
chr1	196685086	T	A	ENST00000367429	ENSG00000000971	CFH	TRUE	TRUE
chr1	196685086	T	G	ENST00000367429	ENSG00000000971	CFH	TRUE	TRUE
chr1	196685104	C	A	ENST00000367429	ENSG00000000971	CFH	TRUE	TRUE
chr1	196685104	C	G	ENST00000367429	ENSG00000000971	CFH	TRUE	TRUE
chr1	196685106	C	A	ENST00000367429	ENSG00000000971	CFH	TRUE	TRUE
chr1	196685106	C	G	ENST00000367429	ENSG00000000971	CFH	TRUE	TRUE
chr1	196685112	T	A	ENST00000367429	ENSG00000000971	CFH	TRUE	TRUE
chr1	196685112	T	G	ENST00000367429	ENSG00000000971	CFH	TRUE	TRUE
chr1	196685120	A	T	ENST00000367429	ENSG00000000971	CFH	TRUE	TRUE
chr1	196685126	A	T	ENST00000367429	ENSG00000000971	CFH	TRUE	TRUE
chr1	196685132	G	T	ENST00000367429	ENSG00000000971	CFH	TRUE	TRUE
chr1	196685138	G	T	ENST00000367429	ENSG00000000971	CFH	TRUE	TRUE
chr1	196685149	C	A	ENST00000367429	ENSG00000000971	CFH	TRUE	TRUE
chr1	196685149	C	G	ENST00000367429	ENSG00000000971	CFH	TRUE	TRUE
chr1	196685150	C	T	ENST00000367429	ENSG00000000971	CFH	TRUE	TRUE
chr1	196685155	T	A	ENST00000367429	ENSG00000000971	CFH	TRUE	TRUE
chr1	196685156	A	T	ENST00000367429	ENSG00000000971	CFH	TRUE	TRUE
chr1	196685170	T	A	ENST00000367429	ENSG00000000971	CFH	TRUE	TRUE
chr1	196685170	T	G	ENST00000367429	ENSG00000000971	CFH	TRUE	TRUE
chr1	196685183	G	T	ENST00000367429	ENSG00000000971	CFH	TRUE	TRUE
chr1	196685195	A	T	ENST00000367429	ENSG00000000971	CFH	TRUE	TRUE
chr1	196685200	C	A	ENST00000367429	ENSG00000000971	CFH	TRUE	TRUE
chr1	196685214	G	A	ENST00000367429	ENSG00000000971	CFH	TRUE	TRUE
chr1	196685215	G	A	ENST00000367429	ENSG00000000971	CFH	TRUE	TRUE
chr1	196685228	A	T	ENST00000367429	ENSG00000000971	CFH	TRUE	TRUE
chr1	196685233	T	A	ENST00000367429	ENSG00000000971	CFH	TRUE	TRUE
chr1	196685238	G	A	ENST00000367429	ENSG00000000971	CFH	TRUE	FALSE
chr1	196685238	G	C	ENST00000367429	ENSG00000000971	CFH	TRUE	FALSE
chr1	196685238	G	T	ENST00000367429	ENSG00000000971	CFH	TRUE	FALSE
chr1	196685239	T	A	ENST00000367429	ENSG00000000971	CFH	TRUE	FALSE
chr1	196685239	T	C	ENST00000367429	ENSG00000000971	CFH	TRUE	FALSE
chr1	196685239	T	G	ENST00000367429	ENSG00000000971	CFH	TRUE	FALSE
chr1	196689418	A	C	ENST00000367429	ENSG00000000971	CFH	FALSE	FALSE
chr1	196689418	A	G	ENST00000367429	ENSG00000000971	CFH	TRUE	FALSE
chr1	196689418	A	T	ENST00000367429	ENSG00000000971	CFH	FALSE	FALSE
chr1	196689419	G	A	ENST00000367429	ENSG00000000971	CFH	FALSE	FALSE
chr1	196689419	G	C	ENST00000367429	ENSG00000000971	CFH	FALSE	FALSE
chr1	196689419	G	T	ENST00000367429	ENSG00000000971	CFH	FALSE	FALSE
chr1	196689420	T	A	ENST00000367429	ENSG00000000971	CFH	TRUE	TRUE
chr1	196689422	A	T	ENST00000367429	ENSG00000000971	CFH	TRUE	TRUE
chr1	196689430	T	A	ENST00000367429	ENSG00000000971	CFH	TRUE	TRUE
chr1	196689436	T	A	ENST00000367429	ENSG00000000971	CFH	TRUE	TRUE
chr1	196689436	T	G	ENST00000367429	ENSG00000000971	CFH	TRUE	TRUE
chr1	196689446	A	T	ENST00000367429	ENSG00000000971	CFH	TRUE	TRUE
chr1	196689452	G	T	ENST00000367429	ENSG00000000971	CFH	TRUE	TRUE
chr1	196689463	T	A	ENST00000367429	ENSG00000000971	CFH	TRUE	TRUE
chr1	196689463	T	G	ENST00000367429	ENSG00000000971	CFH	TRUE	TRUE
chr1	196689467	G	T	ENST00000367429	ENSG00000000971	CFH	TRUE	TRUE
chr1	196689479	A	T	ENST00000367429	ENSG00000000971	CFH	TRUE	TRUE
chr1	196689487	C	A	ENST00000367429	ENSG00000000971	CFH	TRUE	TRUE
chr1	196689487	C	G	ENST00000367429	ENSG00000000971	CFH	TRUE	TRUE
chr1	196689503	G	T	ENST00000367429	ENSG00000000971	CFH	TRUE	TRUE
chr1	196689506	A	T	ENST00000367429	ENSG00000000971	CFH	TRUE	TRUE
chr1	196689511	T	A	ENST00000367429	ENSG00000000971	CFH	TRUE	TRUE
chr1	196689511	T	G	ENST00000367429	ENSG00000000971	CFH	TRUE	TRUE
chr1	196689514	C	A	ENST00000367429	ENSG00000000971	CFH	TRUE	TRUE
chr1	196689514	C	G	ENST00000367429	ENSG00000000971	CFH	TRUE	TRUE
chr1	196689520	T	A	ENST00000367429	ENSG00000000971	CFH	TRUE	TRUE
chr1	196689520	T	G	ENST00000367429	ENSG00000000971	CFH	TRUE	TRUE
chr1	196689523	C	A	ENST00000367429	ENSG00000000971	CFH	TRUE	TRUE
chr1	196689523	C	G	ENST00000367429	ENSG00000000971	CFH	TRUE	TRUE
chr1	196689526	T	A	ENST00000367429	ENSG00000000971	CFH	TRUE	TRUE
chr1	196689530	G	T	ENST00000367429	ENSG00000000971	CFH	TRUE	TRUE
chr1	196689539	G	T	ENST00000367429	ENSG00000000971	CFH	TRUE	TRUE
chr1	196689549	C	A	ENST00000367429	ENSG00000000971	CFH	TRUE	TRUE
chr1	196689549	C	G	ENST00000367429	ENSG00000000971	CFH	TRUE	TRUE
chr1	196689551	G	T	ENST00000367429	ENSG00000000971	CFH	TRUE	TRUE
chr1	196689559	C	A	ENST00000367429	ENSG00000000971	CFH	TRUE	TRUE
chr1	196689559	C	G	ENST00000367429	ENSG00000000971	CFH	TRUE	TRUE
chr1	196689561	G	A	ENST00000367429	ENSG00000000971	CFH	TRUE	TRUE
chr1	196689562	G	A	ENST00000367429	ENSG00000000971	CFH	TRUE	TRUE
chr1	196689577	C	A	ENST00000367429	ENSG00000000971	CFH	TRUE	TRUE
chr1	196689581	C	T	ENST00000367429	ENSG00000000971	CFH	TRUE	TRUE
chr1	196689587	G	T	ENST00000367429	ENSG00000000971	CFH	TRUE	TRUE
chr1	196689591	G	A	ENST00000367429	ENSG00000000971	CFH	TRUE	TRUE
chr1	196689592	G	A	ENST00000367429	ENSG00000000971	CFH	TRUE	TRUE
chr1	196689594	C	A	ENST00000367429	ENSG00000000971	CFH	TRUE	TRUE
chr1	196689610	C	A	ENST00000367429	ENSG00000000971	CFH	TRUE	TRUE
chr1	196689614	A	T	ENST00000367429	ENSG00000000971	CFH	TRUE	TRUE
chr1	196689615	G	A	ENST00000367429	ENSG00000000971	CFH	TRUE	FALSE
chr1	196689615	G	C	ENST00000367429	ENSG00000000971	CFH	TRUE	FALSE
chr1	196689615	G	T	ENST00000367429	ENSG00000000971	CFH	TRUE	FALSE
chr1	196689616	T	A	ENST00000367429	ENSG00000000971	CFH	TRUE	FALSE
chr1	196689616	T	C	ENST00000367429	ENSG00000000971	CFH	TRUE	FALSE
chr1	196689616	T	G	ENST00000367429	ENSG00000000971	CFH	TRUE	FALSE
chr1	196690061	A	C	ENST00000367429	ENSG00000000971	CFH	TRUE	FALSE
chr1	196690061	A	G	ENST00000367429	ENSG00000000971	CFH	TRUE	FALSE
chr1	196690061	A	T	ENST00000367429	ENSG00000000971	CFH	TRUE	FALSE
chr1	196690062	G	A	ENST00000367429	ENSG00000000971	CFH	TRUE	FALSE
chr1	196690062	G	C	ENST00000367429	ENSG00000000971	CFH	TRUE	FALSE
chr1	196690062	G	T	ENST00000367429	ENSG00000000971	CFH	TRUE	FALSE
chr1	196690065	A	T	ENST00000367429	ENSG00000000971	CFH	TRUE	TRUE
chr1	196690070	T	A	ENST00000367429	ENSG00000000971	CFH	TRUE	TRUE
chr1	196690073	T	A	ENST00000367429	ENSG00000000971	CFH	TRUE	TRUE
chr1	196690073	T	G	ENST00000367429	ENSG00000000971	CFH	TRUE	TRUE
chr1	196690082	T	A	ENST00000367429	ENSG00000000971	CFH	TRUE	TRUE
chr1	196690082	T	G	ENST00000367429	ENSG00000000971	CFH	TRUE	TRUE
chr1	196690084	T	A	ENST00000367429	ENSG00000000971	CFH	TRUE	TRUE
chr1	196690086	G	T	ENST00000367429	ENSG00000000971	CFH	TRUE	TRUE
chr1	196690092	G	T	ENST00000367429	ENSG00000000971	CFH	TRUE	TRUE
chr1	196690097	T	A	ENST00000367429	ENSG00000000971	CFH	TRUE	TRUE
chr1	196690097	T	G	ENST00000367429	ENSG00000000971	CFH	TRUE	TRUE
chr1	196690101	C	T	ENST00000367429	ENSG00000000971	CFH	TRUE	TRUE
chr1	196690110	G	T	ENST00000367429	ENSG00000000971	CFH	TRUE	TRUE
chr1	196690113	A	T	ENST00000367429	ENSG00000000971	CFH	TRUE	TRUE
chr1	196690116	A	T	ENST00000367429	ENSG00000000971	CFH	TRUE	TRUE
chr1	196690125	C	T	ENST00000367429	ENSG00000000971	CFH	TRUE	TRUE
chr1	196690131	A	T	ENST00000367429	ENSG00000000971	CFH	TRUE	TRUE
chr1	196690151	C	A	ENST00000367429	ENSG00000000971	CFH	TRUE	TRUE
chr1	196690163	C	A	ENST00000367429	ENSG00000000971	CFH	TRUE	TRUE
chr1	196690163	C	G	ENST00000367429	ENSG00000000971	CFH	TRUE	TRUE
chr1	196690173	A	T	ENST00000367429	ENSG00000000971	CFH	TRUE	TRUE
chr1	196690179	C	T	ENST00000367429	ENSG00000000971	CFH	TRUE	TRUE
chr1	196690196	T	A	ENST00000367429	ENSG00000000971	CFH	TRUE	TRUE
chr1	196690200	G	T	ENST00000367429	ENSG00000000971	CFH	TRUE	TRUE
chr1	196690210	G	A	ENST00000367429	ENSG00000000971	CFH	TRUE	TRUE
chr1	196690211	G	A	ENST00000367429	ENSG00000000971	CFH	TRUE	TRUE
chr1	196690224	A	T	ENST00000367429	ENSG00000000971	CFH	TRUE	TRUE
chr1	196690229	C	A	ENST00000367429	ENSG00000000971	CFH	TRUE	TRUE
chr1	196690239	A	T	ENST00000367429	ENSG00000000971	CFH	TRUE	TRUE
chr1	196690240	G	A	ENST00000367429	ENSG00000000971	CFH	TRUE	FALSE
chr1	196690240	G	C	ENST00000367429	ENSG00000000971	CFH	TRUE	FALSE
chr1	196690240	G	T	ENST00000367429	ENSG00000000971	CFH	TRUE	FALSE
chr1	196690241	T	A	ENST00000367429	ENSG00000000971	CFH	TRUE	FALSE
chr1	196690241	T	C	ENST00000367429	ENSG00000000971	CFH	TRUE	FALSE
chr1	196690241	T	G	ENST00000367429	ENSG00000000971	CFH	TRUE	FALSE
chr1	196713733	A	C	ENST00000367429	ENSG00000000971	CFH	TRUE	FALSE
chr1	196713733	A	G	ENST00000367429	ENSG00000000971	CFH	TRUE	FALSE
chr1	196713733	A	T	ENST00000367429	ENSG00000000971	CFH	TRUE	FALSE
chr1	196713734	G	A	ENST00000367429	ENSG00000000971	CFH	TRUE	FALSE
chr1	196713734	G	C	ENST00000367429	ENSG00000000971	CFH	TRUE	FALSE
chr1	196713734	G	T	ENST00000367429	ENSG00000000971	CFH	TRUE	FALSE
chr1	196713742	T	A	ENST00000367429	ENSG00000000971	CFH	TRUE	TRUE
chr1	196713746	A	T	ENST00000367429	ENSG00000000971	CFH	TRUE	TRUE
chr1	196713750	C	A	ENST00000367429	ENSG00000000971	CFH	TRUE	TRUE
chr1	196713750	C	G	ENST00000367429	ENSG00000000971	CFH	TRUE	TRUE
chr1	196713764	G	T	ENST00000367429	ENSG00000000971	CFH	TRUE	TRUE
chr1	196713782	G	T	ENST00000367429	ENSG00000000971	CFH	TRUE	TRUE
chr1	196713788	C	T	ENST00000367429	ENSG00000000971	CFH	TRUE	TRUE
chr1	196713793	T	A	ENST00000367429	ENSG00000000971	CFH	TRUE	TRUE
chr1	196713793	T	G	ENST00000367429	ENSG00000000971	CFH	TRUE	TRUE
chr1	196713799	T	A	ENST00000367429	ENSG00000000971	CFH	TRUE	TRUE
chr1	196713799	T	G	ENST00000367429	ENSG00000000971	CFH	TRUE	TRUE
chr1	196713804	T	A	ENST00000367429	ENSG00000000971	CFH	TRUE	TRUE
chr1	196713804	T	G	ENST00000367429	ENSG00000000971	CFH	TRUE	TRUE
chr1	196713806	A	T	ENST00000367429	ENSG00000000971	CFH	TRUE	TRUE
chr1	196713809	G	T	ENST00000367429	ENSG00000000971	CFH	TRUE	TRUE
chr1	196713812	A	T	ENST00000367429	ENSG00000000971	CFH	TRUE	TRUE
chr1	196713818	A	T	ENST00000367429	ENSG00000000971	CFH	TRUE	TRUE
chr1	196713823	T	A	ENST00000367429	ENSG00000000971	CFH	TRUE	TRUE
chr1	196713823	T	G	ENST00000367429	ENSG00000000971	CFH	TRUE	TRUE
chr1	196713824	C	T	ENST00000367429	ENSG00000000971	CFH	TRUE	TRUE
chr1	196713829	C	A	ENST00000367429	ENSG00000000971	CFH	TRUE	TRUE
chr1	196713830	A	T	ENST00000367429	ENSG00000000971	CFH	TRUE	TRUE
chr1	196713836	G	T	ENST00000367429	ENSG00000000971	CFH	TRUE	TRUE
chr1	196713841	T	A	ENST00000367429	ENSG00000000971	CFH	TRUE	TRUE
chr1	196713841	T	G	ENST00000367429	ENSG00000000971	CFH	TRUE	TRUE
chr1	196713857	G	T	ENST00000367429	ENSG00000000971	CFH	TRUE	TRUE
chr1	196713864	C	A	ENST00000367429	ENSG00000000971	CFH	TRUE	TRUE
chr1	196713864	C	G	ENST00000367429	ENSG00000000971	CFH	TRUE	TRUE
chr1	196713866	G	T	ENST00000367429	ENSG00000000971	CFH	TRUE	TRUE
chr1	196713870	C	A	ENST00000367429	ENSG00000000971	CFH	TRUE	TRUE
chr1	196713870	C	G	ENST00000367429	ENSG00000000971	CFH	TRUE	TRUE
chr1	196713880	T	A	ENST00000367429	ENSG00000000971	CFH	TRUE	TRUE
chr1	196713884	A	T	ENST00000367429	ENSG00000000971	CFH	TRUE	TRUE
chr1	196713890	G	T	ENST00000367429	ENSG00000000971	CFH	TRUE	TRUE
chr1	196713894	G	A	ENST00000367429	ENSG00000000971	CFH	TRUE	TRUE
chr1	196713895	G	A	ENST00000367429	ENSG00000000971	CFH	TRUE	TRUE
chr1	196713897	C	A	ENST00000367429	ENSG00000000971	CFH	TRUE	TRUE
chr1	196713897	C	G	ENST00000367429	ENSG00000000971	CFH	TRUE	TRUE
chr1	196713902	C	T	ENST00000367429	ENSG00000000971	CFH	TRUE	TRUE
chr1	196713913	C	A	ENST00000367429	ENSG00000000971	CFH	TRUE	TRUE
chr1	196713917	A	T	ENST00000367429	ENSG00000000971	CFH	TRUE	TRUE
chr1	196713918	G	A	ENST00000367429	ENSG00000000971	CFH	TRUE	FALSE
chr1	196713918	G	C	ENST00000367429	ENSG00000000971	CFH	TRUE	FALSE
chr1	196713918	G	T	ENST00000367429	ENSG00000000971	CFH	TRUE	FALSE
chr1	196713919	T	A	ENST00000367429	ENSG00000000971	CFH	TRUE	FALSE
chr1	196713919	T	C	ENST00000367429	ENSG00000000971	CFH	TRUE	FALSE
chr1	196713919	T	G	ENST00000367429	ENSG00000000971	CFH	TRUE	FALSE
chr1	196715591	A	C	ENST00000367429	ENSG00000000971	CFH	TRUE	FALSE
chr1	196715591	A	G	ENST00000367429	ENSG00000000971	CFH	TRUE	FALSE
chr1	196715591	A	T	ENST00000367429	ENSG00000000971	CFH	TRUE	FALSE
chr1	196715592	G	A	ENST00000367429	ENSG00000000971	CFH	TRUE	FALSE
chr1	196715592	G	C	ENST00000367429	ENSG00000000971	CFH	TRUE	FALSE
chr1	196715592	G	T	ENST00000367429	ENSG00000000971	CFH	TRUE	FALSE
chr1	196715600	T	A	ENST00000367429	ENSG00000000971	CFH	TRUE	TRUE
chr1	196715625	A	T	ENST00000367429	ENSG00000000971	CFH	TRUE	TRUE
chr1	196715631	A	T	ENST00000367429	ENSG00000000971	CFH	TRUE	TRUE
chr1	196715647	G	A	ENST00000367429	ENSG00000000971	CFH	TRUE	TRUE
chr1	196715648	G	A	ENST00000367429	ENSG00000000971	CFH	TRUE	TRUE
chr1	196715652	A	T	ENST00000367429	ENSG00000000971	CFH	TRUE	TRUE
chr1	196715668	T	A	ENST00000367429	ENSG00000000971	CFH	TRUE	TRUE
chr1	196715675	T	A	ENST00000367429	ENSG00000000971	CFH	TRUE	TRUE
chr1	196715675	T	G	ENST00000367429	ENSG00000000971	CFH	TRUE	TRUE
chr1	196715676	G	T	ENST00000367429	ENSG00000000971	CFH	TRUE	TRUE
chr1	196715681	C	A	ENST00000367429	ENSG00000000971	CFH	TRUE	TRUE
chr1	196715693	T	A	ENST00000367429	ENSG00000000971	CFH	TRUE	TRUE
chr1	196715693	T	G	ENST00000367429	ENSG00000000971	CFH	TRUE	TRUE
chr1	196715694	G	T	ENST00000367429	ENSG00000000971	CFH	TRUE	TRUE
chr1	196715706	G	T	ENST00000367429	ENSG00000000971	CFH	TRUE	TRUE
chr1	196715732	T	A	ENST00000367429	ENSG00000000971	CFH	TRUE	TRUE
chr1	196715738	C	A	ENST00000367429	ENSG00000000971	CFH	TRUE	TRUE
chr1	196715738	C	G	ENST00000367429	ENSG00000000971	CFH	TRUE	TRUE
chr1	196715746	G	A	ENST00000367429	ENSG00000000971	CFH	TRUE	TRUE
chr1	196715747	G	A	ENST00000367429	ENSG00000000971	CFH	TRUE	TRUE
chr1	196715755	T	A	ENST00000367429	ENSG00000000971	CFH	TRUE	TRUE
chr1	196715755	T	G	ENST00000367429	ENSG00000000971	CFH	TRUE	TRUE
chr1	196715765	T	A	ENST00000367429	ENSG00000000971	CFH	TRUE	TRUE
chr1	196715768	T	A	ENST00000367429	ENSG00000000971	CFH	TRUE	TRUE
chr1	196715768	T	G	ENST00000367429	ENSG00000000971	CFH	TRUE	TRUE
chr1	196715769	G	T	ENST00000367429	ENSG00000000971	CFH	TRUE	TRUE
chr1	196715770	G	A	ENST00000367429	ENSG00000000971	CFH	TRUE	FALSE
chr1	196715770	G	C	ENST00000367429	ENSG00000000971	CFH	TRUE	FALSE
chr1	196715770	G	T	ENST00000367429	ENSG00000000971	CFH	TRUE	FALSE
chr1	196715771	T	A	ENST00000367429	ENSG00000000971	CFH	TRUE	FALSE
chr1	196715771	T	C	ENST00000367429	ENSG00000000971	CFH	TRUE	FALSE
chr1	196715771	T	G	ENST00000367429	ENSG00000000971	CFH	TRUE	FALSE
chr1	196725119	A	C	ENST00000367429	ENSG00000000971	CFH	TRUE	FALSE
chr1	196725119	A	G	ENST00000367429	ENSG00000000971	CFH	TRUE	FALSE
chr1	196725119	A	T	ENST00000367429	ENSG00000000971	CFH	TRUE	FALSE
chr1	196725120	G	A	ENST00000367429	ENSG00000000971	CFH	TRUE	FALSE
chr1	196725120	G	C	ENST00000367429	ENSG00000000971	CFH	TRUE	FALSE
chr1	196725120	G	T	ENST00000367429	ENSG00000000971	CFH	TRUE	FALSE
chr1	196725123	A	T	ENST00000367429	ENSG00000000971	CFH	TRUE	TRUE
chr1	196725126	G	T	ENST00000367429	ENSG00000000971	CFH	TRUE	TRUE
chr1	196725131	C	A	ENST00000367429	ENSG00000000971	CFH	TRUE	TRUE
chr1	196725132	G	T	ENST00000367429	ENSG00000000971	CFH	TRUE	TRUE
chr1	196725141	A	T	ENST00000367429	ENSG00000000971	CFH	TRUE	TRUE
chr1	196725157	T	A	ENST00000367429	ENSG00000000971	CFH	TRUE	TRUE
chr1	196725157	T	G	ENST00000367429	ENSG00000000971	CFH	TRUE	TRUE
chr1	196725171	A	T	ENST00000367429	ENSG00000000971	CFH	TRUE	TRUE
chr1	196725174	A	T	ENST00000367429	ENSG00000000971	CFH	TRUE	TRUE
chr1	196725180	C	T	ENST00000367429	ENSG00000000971	CFH	TRUE	TRUE
chr1	196725185	T	A	ENST00000367429	ENSG00000000971	CFH	TRUE	TRUE
chr1	196725185	T	G	ENST00000367429	ENSG00000000971	CFH	TRUE	TRUE
chr1	196725186	A	T	ENST00000367429	ENSG00000000971	CFH	TRUE	TRUE
chr1	196725192	G	T	ENST00000367429	ENSG00000000971	CFH	TRUE	TRUE
chr1	196725195	G	T	ENST00000367429	ENSG00000000971	CFH	TRUE	TRUE
chr1	196725202	T	A	ENST00000367429	ENSG00000000971	CFH	TRUE	TRUE
chr1	196725204	A	T	ENST00000367429	ENSG00000000971	CFH	TRUE	TRUE
chr1	196725215	C	A	ENST00000367429	ENSG00000000971	CFH	TRUE	TRUE
chr1	196725216	A	T	ENST00000367429	ENSG00000000971	CFH	TRUE	TRUE
chr1	196725222	G	T	ENST00000367429	ENSG00000000971	CFH	TRUE	TRUE
chr1	196725237	G	T	ENST00000367429	ENSG00000000971	CFH	TRUE	TRUE
chr1	196725252	C	T	ENST00000367429	ENSG00000000971	CFH	TRUE	TRUE
chr1	196725257	C	A	ENST00000367429	ENSG00000000971	CFH	TRUE	TRUE
chr1	196725260	C	A	ENST00000367429	ENSG00000000971	CFH	TRUE	TRUE
chr1	196725260	C	G	ENST00000367429	ENSG00000000971	CFH	TRUE	TRUE
chr1	196725267	G	T	ENST00000367429	ENSG00000000971	CFH	TRUE	TRUE
chr1	196725271	T	A	ENST00000367429	ENSG00000000971	CFH	TRUE	TRUE
chr1	196725293	T	A	ENST00000367429	ENSG00000000971	CFH	TRUE	TRUE
chr1	196725294	A	T	ENST00000367429	ENSG00000000971	CFH	TRUE	TRUE
chr1	196725297	G	T	ENST00000367429	ENSG00000000971	CFH	TRUE	TRUE
chr1	196725298	G	A	ENST00000367429	ENSG00000000971	CFH	TRUE	FALSE
chr1	196725298	G	C	ENST00000367429	ENSG00000000971	CFH	TRUE	FALSE
chr1	196725298	G	T	ENST00000367429	ENSG00000000971	CFH	TRUE	FALSE
chr1	196725299	T	A	ENST00000367429	ENSG00000000971	CFH	TRUE	FALSE
chr1	196725299	T	C	ENST00000367429	ENSG00000000971	CFH	TRUE	FALSE
chr1	196725299	T	G	ENST00000367429	ENSG00000000971	CFH	TRUE	FALSE
chr1	196726468	A	C	ENST00000367429	ENSG00000000971	CFH	TRUE	FALSE
chr1	196726468	A	G	ENST00000367429	ENSG00000000971	CFH	TRUE	FALSE
chr1	196726468	A	T	ENST00000367429	ENSG00000000971	CFH	TRUE	FALSE
chr1	196726469	G	A	ENST00000367429	ENSG00000000971	CFH	TRUE	FALSE
chr1	196726469	G	C	ENST00000367429	ENSG00000000971	CFH	TRUE	FALSE
chr1	196726469	G	T	ENST00000367429	ENSG00000000971	CFH	TRUE	FALSE
chr1	196726472	C	T	ENST00000367429	ENSG00000000971	CFH	TRUE	TRUE
chr1	196726478	C	T	ENST00000367429	ENSG00000000971	CFH	TRUE	TRUE
chr1	196726482	C	A	ENST00000367429	ENSG00000000971	CFH	TRUE	TRUE
chr1	196726482	C	G	ENST00000367429	ENSG00000000971	CFH	TRUE	TRUE
chr1	196726486	T	A	ENST00000367429	ENSG00000000971	CFH	TRUE	TRUE
chr1	196726499	G	T	ENST00000367429	ENSG00000000971	CFH	TRUE	TRUE
chr1	196726520	A	T	ENST00000367429	ENSG00000000971	CFH	TRUE	TRUE
chr1	196726523	G	T	ENST00000367429	ENSG00000000971	CFH	TRUE	TRUE
chr1	196726526	A	T	ENST00000367429	ENSG00000000971	CFH
chr1	196726532	A	T	ENST00000367429	ENSG00000000971	CFH	TRUE	TRUE
chr1	196726535	G	T	ENST00000367429	ENSG00000000971	CFH	TRUE	TRUE
chr1	196726538	G	T	ENST00000367429	ENSG00000000971	CFH	TRUE	TRUE
chr1	196726543	T	A	ENST00000367429	ENSG00000000971	CFH	TRUE	TRUE
chr1	196726543	T	G	ENST00000367429	ENSG00000000971	CFH	TRUE	TRUE
chr1	196726544	G	T	ENST00000367429	ENSG00000000971	CFH	TRUE	TRUE
chr1	196726553	G	T	ENST00000367429	ENSG00000000971	CFH	TRUE	TRUE
chr1	196726562	G	T	ENST00000367429	ENSG00000000971	CFH	TRUE	TRUE
chr1	196726567	T	A	ENST00000367429	ENSG00000000971	CFH	TRUE	TRUE
chr1	196726567	T	G	ENST00000367429	ENSG00000000971	CFH	TRUE	TRUE
chr1	196726570	T	A	ENST00000367429	ENSG00000000971	CFH	TRUE	TRUE
chr1	196726570	T	G	ENST00000367429	ENSG00000000971	CFH	TRUE	TRUE
chr1	196726573	C	A	ENST00000367429	ENSG00000000971	CFH	TRUE	TRUE
chr1	196726580	A	T	ENST00000367429	ENSG00000000971	CFH	TRUE	TRUE
chr1	196726592	A	T	ENST00000367429	ENSG00000000971	CFH	TRUE	TRUE
chr1	196726595	G	T	ENST00000367429	ENSG00000000971	CFH	TRUE	TRUE
chr1	196726604	A	T	ENST00000367429	ENSG00000000971	CFH	TRUE	TRUE
chr1	196726610	C	T	ENST00000367429	ENSG00000000971	CFH	TRUE	TRUE
chr1	196726615	T	A	ENST00000367429	ENSG00000000971	CFH	TRUE	TRUE
chr1	196726622	G	T	ENST00000367429	ENSG00000000971	CFH	TRUE	TRUE
chr1	196726625	G	T	ENST00000367429	ENSG00000000971	CFH	TRUE	TRUE
chr1	196726629	G	A	ENST00000367429	ENSG00000000971	CFH	TRUE	TRUE
chr1	196726630	G	A	ENST00000367429	ENSG00000000971	CFH	TRUE	TRUE
chr1	196726638	T	A	ENST00000367429	ENSG00000000971	CFH	TRUE	TRUE
chr1	196726638	T	G	ENST00000367429	ENSG00000000971	CFH	TRUE	TRUE
chr1	196726648	T	A	ENST00000367429	ENSG00000000971	CFH	TRUE	TRUE
chr1	196726653	G	A	ENST00000367429	ENSG00000000971	CFH	FALSE	FALSE
chr1	196726653	G	C	ENST00000367429	ENSG00000000971	CFH	FALSE	FALSE
chr1	196726653	G	T	ENST00000367429	ENSG00000000971	CFH	FALSE	FALSE
chr1	196726654	T	A	ENST00000367429	ENSG00000000971	CFH	FALSE	FALSE
chr1	196726654	T	C	ENST00000367429	ENSG00000000971	CFH	FALSE	FALSE
chr1	196726654	T	G	ENST00000367429	ENSG00000000971	CFH	FALSE	FALSE
chr1	196726759	A	C	ENST00000367429	ENSG00000000971	CFH	TRUE	FALSE
chr1	196726759	A	G	ENST00000367429	ENSG00000000971	CFH	TRUE	FALSE
chr1	196726759	A	T	ENST00000367429	ENSG00000000971	CFH	TRUE	FALSE
chr1	196726760	G	A	ENST00000367429	ENSG00000000971	CFH	TRUE	FALSE
chr1	196726760	G	C	ENST00000367429	ENSG00000000971	CFH	TRUE	FALSE
chr1	196726760	G	T	ENST00000367429	ENSG00000000971	CFH	TRUE	FALSE
chr1	196726763	G	T	ENST00000367429	ENSG00000000971	CFH	TRUE	TRUE
chr1	196726766	G	T	ENST00000367429	ENSG00000000971	CFH	TRUE	TRUE
chr1	196726777	T	A	ENST00000367429	ENSG00000000971	CFH	TRUE	TRUE
chr1	196726778	G	T	ENST00000367429	ENSG00000000971	CFH	TRUE	TRUE
chr1	196726790	G	T	ENST00000367429	ENSG00000000971	CFH	TRUE	TRUE
chr1	196726796	G	T	ENST00000367429	ENSG00000000971	CFH	TRUE	TRUE
chr1	196726806	G	A	ENST00000367429	ENSG00000000971	CFH	TRUE	TRUE
chr1	196726807	G	A	ENST00000367429	ENSG00000000971	CFH	TRUE	TRUE
chr1	196726811	C	T	ENST00000367429	ENSG00000000971	CFH	TRUE	TRUE
chr1	196726831	T	A	ENST00000367429	ENSG00000000971	CFH	TRUE	TRUE
chr1	196726831	T	G	ENST00000367429	ENSG00000000971	CFH	TRUE	TRUE
chr1	196726834	C	A	ENST00000367429	ENSG00000000971	CFH	TRUE	TRUE
chr1	196726834	C	G	ENST00000367429	ENSG00000000971	CFH	TRUE	TRUE
chr1	196726837	T	A	ENST00000367429	ENSG00000000971	CFH	TRUE	TRUE
chr1	196726837	T	G	ENST00000367429	ENSG00000000971	CFH	TRUE	TRUE
chr1	196726838	G	T	ENST00000367429	ENSG00000000971	CFH	TRUE	TRUE
chr1	196726845	C	A	ENST00000367429	ENSG00000000971	CFH	TRUE	TRUE
chr1	196726845	C	G	ENST00000367429	ENSG00000000971	CFH	TRUE	TRUE
chr1	196726850	G	T	ENST00000367429	ENSG00000000971	CFH	TRUE	TRUE
chr1	196726861	C	A	ENST00000367429	ENSG00000000971	CFH	TRUE	TRUE
chr1	196726863	C	A	ENST00000367429	ENSG00000000971	CFH	TRUE	TRUE
chr1	196726863	C	G	ENST00000367429	ENSG00000000971	CFH	TRUE	TRUE
chr1	196726865	G	T	ENST00000367429	ENSG00000000971	CFH	TRUE	TRUE
chr1	196726869	C	A	ENST00000367429	ENSG00000000971	CFH	TRUE	TRUE
chr1	196726869	C	G	ENST00000367429	ENSG00000000971	CFH	TRUE	TRUE
chr1	196726883	G	T	ENST00000367429	ENSG00000000971	CFH	TRUE	TRUE
chr1	196726889	A	T	ENST00000367429	ENSG00000000971	CFH	TRUE	TRUE
chr1	196726893	C	A	ENST00000367429	ENSG00000000971	CFH	TRUE	TRUE
chr1	196726893	C	G	ENST00000367429	ENSG00000000971	CFH	TRUE	TRUE
chr1	196726903	T	A	ENST00000367429	ENSG00000000971	CFH	TRUE	TRUE
chr1	196726910	G	T	ENST00000367429	ENSG00000000971	CFH	TRUE	TRUE
chr1	196726917	G	A	ENST00000367429	ENSG00000000971	CFH	TRUE	TRUE
chr1	196726918	G	A	ENST00000367429	ENSG00000000971	CFH	TRUE	TRUE
chr1	196726922	C	T	ENST00000367429	ENSG00000000971	CFH	TRUE	TRUE
chr1	196726931	C	T	ENST00000367429	ENSG00000000971	CFH	TRUE	TRUE
chr1	196726936	T	A	ENST00000367429	ENSG00000000971	CFH	TRUE	TRUE
chr1	196726941	G	A	ENST00000367429	ENSG00000000971	CFH	FALSE	FALSE
chr1	196726941	G	C	ENST00000367429	ENSG00000000971	CFH	FALSE	FALSE
chr1	196726941	G	T	ENST00000367429	ENSG00000000971	CFH	FALSE	FALSE
chr1	196726942	T	A	ENST00000367429	ENSG00000000971	CFH	FALSE	FALSE
chr1	196726942	T	C	ENST00000367429	ENSG00000000971	CFH	FALSE	FALSE
chr1	196726942	T	G	ENST00000367429	ENSG00000000971	CFH	FALSE	FALSE
chr1	196728344	A	C	ENST00000367429	ENSG00000000971	CFH	TRUE	FALSE
chr1	196728344	A	G	ENST00000367429	ENSG00000000971	CFH	TRUE	FALSE
chr1	196728344	A	T	ENST00000367429	ENSG00000000971	CFH	TRUE	FALSE
chr1	196728345	G	A	ENST00000367429	ENSG00000000971	CFH	TRUE	FALSE
chr1	196728345	G	C	ENST00000367429	ENSG00000000971	CFH	TRUE	FALSE
chr1	196728345	G	T	ENST00000367429	ENSG00000000971	CFH	TRUE	FALSE
chr1	196728354	A	T	ENST00000367429	ENSG00000000971	CFH	TRUE	TRUE
chr1	196728360	A	T	ENST00000367429	ENSG00000000971	CFH	TRUE	TRUE
chr1	196728363	A	T	ENST00000367429	ENSG00000000971	CFH	TRUE	TRUE
chr1	196728368	C	A	ENST00000367429	ENSG00000000971	CFH	TRUE	TRUE
chr1	196728369	A	T	ENST00000367429	ENSG00000000971	CFH	TRUE	TRUE
chr1	196728373	C	A	ENST00000367429	ENSG00000000971	CFH	TRUE	TRUE
chr1	196728373	C	G	ENST00000367429	ENSG00000000971	CFH	TRUE	TRUE
chr1	196728376	C	A	ENST00000367429	ENSG00000000971	CFH	TRUE	TRUE
chr1	196728376	C	G	ENST00000367429	ENSG00000000971	CFH	TRUE	TRUE
chr1	196728382	T	A	ENST00000367429	ENSG00000000971	CFH	TRUE	TRUE
chr1	196728382	T	G	ENST00000367429	ENSG00000000971	CFH	TRUE	TRUE
chr1	196728393	G	T	ENST00000367429	ENSG00000000971	CFH	TRUE	TRUE
chr1	196728396	G	T	ENST00000367429	ENSG00000000971	CFH	TRUE	TRUE
chr1	196728403	T	A	ENST00000367429	ENSG00000000971	CFH
chr1	196728403	T	G	ENST00000367429	ENSG00000000971	CFH	TRUE	TRUE
chr1	196728405	A	T	ENST00000367429	ENSG00000000971	CFH
chr1	196728411	A	T	ENST00000367429	ENSG00000000971	CFH	TRUE	TRUE
chr1	196728414	A	T	ENST00000367429	ENSG00000000971	CFH	TRUE	TRUE
chr1	196728417	G	T	ENST00000367429	ENSG00000000971	CFH	TRUE	TRUE
chr1	196728446	C	A	ENST00000367429	ENSG00000000971	CFH	TRUE	TRUE
chr1	196728446	C	G	ENST00000367429	ENSG00000000971	CFH	TRUE	TRUE
chr1	196728447	A	T	ENST00000367429	ENSG00000000971	CFH	TRUE	TRUE
chr1	196728452	T	A	ENST00000367429	ENSG00000000971	CFH	TRUE	TRUE
chr1	196728453	A	T	ENST00000367429	ENSG00000000971	CFH	TRUE	TRUE
chr1	196728456	G	T	ENST00000367429	ENSG00000000971	CFH	TRUE	TRUE
chr1	196728459	A	T	ENST00000367429	ENSG00000000971	CFH	TRUE	TRUE
chr1	196728462	G	T	ENST00000367429	ENSG00000000971	CFH	TRUE	TRUE
chr1	196728465	G	T	ENST00000367429	ENSG00000000971	CFH	TRUE	TRUE
chr1	196728469	G	A	ENST00000367429	ENSG00000000971	CFH	TRUE	TRUE
chr1	196728470	G	A	ENST00000367429	ENSG00000000971	CFH	TRUE	TRUE
chr1	196728485	C	A	ENST00000367429	ENSG00000000971	CFH	TRUE	TRUE
chr1	196728492	G	T	ENST00000367429	ENSG00000000971	CFH	TRUE	TRUE
chr1	196728495	A	T	ENST00000367429	ENSG00000000971	CFH	TRUE	TRUE
chr1	196728499	G	A	ENST00000367429	ENSG00000000971	CFH	TRUE	TRUE
chr1	196728500	G	A	ENST00000367429	ENSG00000000971	CFH	TRUE	TRUE
chr1	196728507	G	T	ENST00000367429	ENSG00000000971	CFH	TRUE	TRUE
chr1	196728518	C	A	ENST00000367429	ENSG00000000971	CFH	TRUE	TRUE
chr1	196728520	C	A	ENST00000367429	ENSG00000000971	CFH	TRUE	TRUE
chr1	196728520	C	G	ENST00000367429	ENSG00000000971	CFH	TRUE	TRUE
chr1	196728523	G	A	ENST00000367429	ENSG00000000971	CFH	TRUE	FALSE
chr1	196728523	G	C	ENST00000367429	ENSG00000000971	CFH	TRUE	FALSE
chr1	196728523	G	T	ENST00000367429	ENSG00000000971	CFH	TRUE	FALSE
chr1	196728524	T	A	ENST00000367429	ENSG00000000971	CFH	TRUE	FALSE
chr1	196728524	T	C	ENST00000367429	ENSG00000000971	CFH	TRUE	FALSE
chr1	196728524	T	G	ENST00000367429	ENSG00000000971	CFH	TRUE	FALSE
chr1	196736822	A	C	ENST00000367429	ENSG00000000971	CFH	TRUE	FALSE
chr1	196736822	A	G	ENST00000367429	ENSG00000000971	CFH	TRUE	FALSE
chr1	196736822	A	T	ENST00000367429	ENSG00000000971	CFH	TRUE	FALSE
chr1	196736823	G	A	ENST00000367429	ENSG00000000971	CFH	TRUE	FALSE
chr1	196736823	G	C	ENST00000367429	ENSG00000000971	CFH	TRUE	FALSE
chr1	196736823	G	T	ENST00000367429	ENSG00000000971	CFH	TRUE	FALSE
chr1	196736829	C	T	ENST00000367429	ENSG00000000971	CFH
chr1	196736835	C	T	ENST00000367429	ENSG00000000971	CFH
chr1	196736839	T	A	ENST00000367429	ENSG00000000971	CFH	TRUE	TRUE
chr1	196736839	T	G	ENST00000367429	ENSG00000000971	CFH	TRUE	TRUE
chr1	196736843	C	A	ENST00000367429	ENSG00000000971	CFH	TRUE	TRUE
chr1	196736856	C	T	ENST00000367429	ENSG00000000971	CFH	TRUE	TRUE
chr1	196736897	T	A	ENST00000367429	ENSG00000000971	CFH	TRUE	TRUE
chr1	196736897	T	G	ENST00000367429	ENSG00000000971	CFH	TRUE	TRUE
chr1	196736904	G	T	ENST00000367429	ENSG00000000971	CFH	TRUE	TRUE
chr1	196736907	G	T	ENST00000367429	ENSG00000000971	CFH	TRUE	TRUE
chr1	196736910	A	T	ENST00000367429	ENSG00000000971	CFH	TRUE	TRUE
chr1	196736927	C	A	ENST00000367429	ENSG00000000971	CFH	TRUE	TRUE
chr1	196736928	C	T	ENST00000367429	ENSG00000000971	CFH	TRUE	TRUE
chr1	196736931	G	T	ENST00000367429	ENSG00000000971	CFH	TRUE	TRUE
chr1	196736939	T	A	ENST00000367429	ENSG00000000971	CFH	TRUE	TRUE
chr1	196736939	T	G	ENST00000367429	ENSG00000000971	CFH	TRUE	TRUE
chr1	196736946	C	T	ENST00000367429	ENSG00000000971	CFH	TRUE	TRUE
chr1	196736949	G	T	ENST00000367429	ENSG00000000971	CFH	TRUE	TRUE
chr1	196736952	G	T	ENST00000367429	ENSG00000000971	CFH	TRUE	TRUE
chr1	196736955	G	T	ENST00000367429	ENSG00000000971	CFH	TRUE	TRUE
chr1	196736958	G	T	ENST00000367429	ENSG00000000971	CFH	TRUE	TRUE
chr1	196736969	C	A	ENST00000367429	ENSG00000000971	CFH	TRUE	TRUE
chr1	196736970	A	T	ENST00000367429	ENSG00000000971	CFH	TRUE	TRUE
chr1	196736976	G	T	ENST00000367429	ENSG00000000971	CFH	TRUE	TRUE
chr1	196736979	A	T	ENST00000367429	ENSG00000000971	CFH	TRUE	TRUE
chr1	196736983	G	A	ENST00000367429	ENSG00000000971	CFH	TRUE	TRUE
chr1	196736984	G	A	ENST00000367429	ENSG00000000971	CFH	TRUE	TRUE
chr1	196736985	C	T	ENST00000367429	ENSG00000000971	CFH	TRUE	TRUE
chr1	196736989	C	A	ENST00000367429	ENSG00000000971	CFH	TRUE	TRUE
chr1	196736989	C	G	ENST00000367429	ENSG00000000971	CFH	TRUE	TRUE
chr1	196737002	T	A	ENST00000367429	ENSG00000000971	CFH	TRUE	TRUE
chr1	196737006	G	T	ENST00000367429	ENSG00000000971	CFH	TRUE	TRUE
chr1	196737007	G	A	ENST00000367429	ENSG00000000971	CFH	TRUE	FALSE
chr1	196737007	G	C	ENST00000367429	ENSG00000000971	CFH	TRUE	FALSE
chr1	196737007	G	T	ENST00000367429	ENSG00000000971	CFH	TRUE	FALSE
chr1	196737008	T	A	ENST00000367429	ENSG00000000971	CFH	TRUE	FALSE
chr1	196737008	T	C	ENST00000367429	ENSG00000000971	CFH	TRUE	FALSE
chr1	196737008	T	G	ENST00000367429	ENSG00000000971	CFH	TRUE	FALSE
chr1	196737473	A	C	ENST00000367429	ENSG00000000971	CFH	TRUE	FALSE
chr1	196737473	A	G	ENST00000367429	ENSG00000000971	CFH	TRUE	FALSE
chr1	196737473	A	T	ENST00000367429	ENSG00000000971	CFH	TRUE	FALSE
chr1	196737474	G	A	ENST00000367429	ENSG00000000971	CFH	TRUE	FALSE
chr1	196737474	G	C	ENST00000367429	ENSG00000000971	CFH	TRUE	FALSE
chr1	196737474	G	T	ENST00000367429	ENSG00000000971	CFH	TRUE	FALSE
chr1	196737477	A	T	ENST00000367429	ENSG00000000971	CFH	TRUE	TRUE
chr1	196737488	T	A	ENST00000367429	ENSG00000000971	CFH	TRUE	TRUE
chr1	196737490	C	A	ENST00000367429	ENSG00000000971	CFH	TRUE	TRUE
chr1	196737490	C	G	ENST00000367429	ENSG00000000971	CFH	TRUE	TRUE
chr1	196737492	C	T	ENST00000367429	ENSG00000000971	CFH	TRUE	TRUE
chr1	196737501	C	T	ENST00000367429	ENSG00000000971	CFH	TRUE	TRUE
chr1	196737507	G	T	ENST00000367429	ENSG00000000971	CFH	TRUE	TRUE
chr1	196737513	G	T	ENST00000367429	ENSG00000000971	CFH	TRUE	TRUE
chr1	196737526	C	A	ENST00000367429	ENSG00000000971	CFH	TRUE	TRUE
chr1	196737526	C	G	ENST00000367429	ENSG00000000971	CFH	TRUE	TRUE
chr1	196737538	C	A	ENST00000367429	ENSG00000000971	CFH	TRUE	TRUE
chr1	196737538	C	G	ENST00000367429	ENSG00000000971	CFH	TRUE	TRUE
chr1	196737540	C	T	ENST00000367429	ENSG00000000971	CFH	TRUE	TRUE
chr1	196737543	G	T	ENST00000367429	ENSG00000000971	CFH	TRUE	TRUE
chr1	196737551	T	A	ENST00000367429	ENSG00000000971	CFH	TRUE	TRUE
chr1	196737551	T	G	ENST00000367429	ENSG00000000971	CFH	TRUE	TRUE
chr1	196737564	A	T	ENST00000367429	ENSG00000000971	CFH	TRUE	TRUE
chr1	196737568	T	A	ENST00000367429	ENSG00000000971	CFH	TRUE	TRUE
chr1	196737575	T	A	ENST00000367429	ENSG00000000971	CFH	TRUE	TRUE
chr1	196737575	T	G	ENST00000367429	ENSG00000000971	CFH	TRUE	TRUE
chr1	196737581	T	A	ENST00000367429	ENSG00000000971	CFH	TRUE	TRUE
chr1	196737582	G	T	ENST00000367429	ENSG00000000971	CFH	TRUE	TRUE
chr1	196737603	G	T	ENST00000367429	ENSG00000000971	CFH	TRUE	TRUE
chr1	196737606	G	T	ENST00000367429	ENSG00000000971	CFH	TRUE	TRUE
chr1	196737612	G	T	ENST00000367429	ENSG00000000971	CFH	TRUE	TRUE
chr1	196737623	C	A	ENST00000367429	ENSG00000000971	CFH	TRUE	TRUE
chr1	196737626	C	A	ENST00000367429	ENSG00000000971	CFH	TRUE	TRUE
chr1	196737626	C	G	ENST00000367429	ENSG00000000971	CFH	TRUE	TRUE
chr1	196737630	G	T	ENST00000367429	ENSG00000000971	CFH	TRUE	TRUE
chr1	196737633	A	T	ENST00000367429	ENSG00000000971	CFH	TRUE	TRUE
chr1	196737637	G	A	ENST00000367429	ENSG00000000971	CFH	TRUE	TRUE
chr1	196737638	G	A	ENST00000367429	ENSG00000000971	CFH	TRUE	TRUE
chr1	196737651	C	T	ENST00000367429	ENSG00000000971	CFH	TRUE	TRUE
chr1	196737656	T	A	ENST00000367429	ENSG00000000971	CFH	TRUE	TRUE
chr1	196737657	G	T	ENST00000367429	ENSG00000000971	CFH	TRUE	TRUE
chr1	196737661	G	A	ENST00000367429	ENSG00000000971	CFH	TRUE	FALSE
chr1	196737661	G	C	ENST00000367429	ENSG00000000971	CFH	TRUE	FALSE
chr1	196737661	G	T	ENST00000367429	ENSG00000000971	CFH	TRUE	FALSE
chr1	196737662	T	A	ENST00000367429	ENSG00000000971	CFH	TRUE	FALSE
chr1	196737662	T	C	ENST00000367429	ENSG00000000971	CFH	TRUE	FALSE
chr1	196737662	T	G	ENST00000367429	ENSG00000000971	CFH	TRUE	FALSE
chr1	196740617	A	C	ENST00000367429	ENSG00000000971	CFH	TRUE	FALSE
chr1	196740617	A	G	ENST00000367429	ENSG00000000971	CFH	TRUE	FALSE
chr1	196740617	A	T	ENST00000367429	ENSG00000000971	CFH	TRUE	FALSE
chr1	196740618	G	A	ENST00000367429	ENSG00000000971	CFH	TRUE	FALSE
chr1	196740618	G	C	ENST00000367429	ENSG00000000971	CFH	TRUE	FALSE
chr1	196740618	G	T	ENST00000367429	ENSG00000000971	CFH	TRUE	FALSE
chr1	196740629	T	A	ENST00000367429	ENSG00000000971	CFH	TRUE	TRUE
chr1	196740630	A	T	ENST00000367429	ENSG00000000971	CFH	TRUE	TRUE
chr1	196740642	G	T	ENST00000367429	ENSG00000000971	CFH	TRUE	TRUE
chr1	196740673	C	A	ENST00000367429	ENSG00000000971	CFH	TRUE	TRUE
chr1	196740673	C	G	ENST00000367429	ENSG00000000971	CFH	TRUE	TRUE
chr1	196740683	T	A	ENST00000367429	ENSG00000000971	CFH	TRUE	TRUE
chr1	196740683	T	G	ENST00000367429	ENSG00000000971	CFH	TRUE	TRUE
chr1	196740684	C	T	ENST00000367429	ENSG00000000971	CFH	TRUE	TRUE
chr1	196740689	T	A	ENST00000367429	ENSG00000000971	CFH	TRUE	TRUE
chr1	196740689	T	G	ENST00000367429	ENSG00000000971	CFH	TRUE	TRUE
chr1	196740690	G	T	ENST00000367429	ENSG00000000971	CFH	TRUE	TRUE
chr1	196740693	G	T	ENST00000367429	ENSG00000000971	CFH	TRUE	TRUE
chr1	196740696	G	T	ENST00000367429	ENSG00000000971	CFH	TRUE	TRUE
chr1	196740707	C	A	ENST00000367429	ENSG00000000971	CFH	TRUE	TRUE
chr1	196740707	C	G	ENST00000367429	ENSG00000000971	CFH	TRUE	TRUE
chr1	196740708	A	T	ENST00000367429	ENSG00000000971	CFH	TRUE	TRUE
chr1	196740713	T	A	ENST00000367429	ENSG00000000971	CFH	TRUE	TRUE
chr1	196740717	G	T	ENST00000367429	ENSG00000000971	CFH	TRUE	TRUE
chr1	196740726	G	T	ENST00000367429	ENSG00000000971	CFH	TRUE	TRUE
chr1	196740750	A	T	ENST00000367429	ENSG00000000971	CFH	TRUE	TRUE
chr1	196740755	C	A	ENST00000367429	ENSG00000000971	CFH	TRUE	TRUE
chr1	196740757	T	A	ENST00000367429	ENSG00000000971	CFH	TRUE	TRUE
chr1	196740757	T	G	ENST00000367429	ENSG00000000971	CFH	TRUE	TRUE
chr1	196740759	G	T	ENST00000367429	ENSG00000000971	CFH	TRUE	TRUE
chr1	196740762	G	T	ENST00000367429	ENSG00000000971	CFH	TRUE	TRUE
chr1	196740765	A	T	ENST00000367429	ENSG00000000971	CFH	TRUE	TRUE
chr1	196740769	G	A	ENST00000367429	ENSG00000000971	CFH	TRUE	TRUE
chr1	196740770	G	A	ENST00000367429	ENSG00000000971	CFH	TRUE	TRUE
chr1	196740784	C	A	ENST00000367429	ENSG00000000971	CFH	TRUE	TRUE
chr1	196740784	C	G	ENST00000367429	ENSG00000000971	CFH	TRUE	TRUE
chr1	196740788	C	A	ENST00000367429	ENSG00000000971	CFH	TRUE	TRUE
chr1	196740792	A	T	ENST00000367429	ENSG00000000971	CFH	TRUE	TRUE
chr1	196740793	G	A	ENST00000367429	ENSG00000000971	CFH	FALSE	FALSE
chr1	196740793	G	C	ENST00000367429	ENSG00000000971	CFH	FALSE	FALSE
chr1	196740793	G	T	ENST00000367429	ENSG00000000971	CFH	FALSE	FALSE
chr1	196740794	T	A	ENST00000367429	ENSG00000000971	CFH	FALSE	FALSE
chr1	196740794	T	C	ENST00000367429	ENSG00000000971	CFH	FALSE	FALSE
chr1	196740794	T	G	ENST00000367429	ENSG00000000971	CFH	FALSE	FALSE
chr1	196741873	A	C	ENST00000367429	ENSG00000000971	CFH	TRUE	FALSE
chr1	196741873	A	G	ENST00000367429	ENSG00000000971	CFH	TRUE	FALSE
chr1	196741873	A	T	ENST00000367429	ENSG00000000971	CFH	TRUE	FALSE
chr1	196741874	G	A	ENST00000367429	ENSG00000000971	CFH	TRUE	FALSE
chr1	196741874	G	C	ENST00000367429	ENSG00000000971	CFH	TRUE	FALSE
chr1	196741874	G	T	ENST00000367429	ENSG00000000971	CFH	TRUE	FALSE
chr1	196741885	T	A	ENST00000367429	ENSG00000000971	CFH	TRUE	TRUE
chr1	196741893	T	A	ENST00000367429	ENSG00000000971	CFH	TRUE	TRUE
chr1	196741893	T	G	ENST00000367429	ENSG00000000971	CFH	TRUE	TRUE
chr1	196741904	G	T	ENST00000367429	ENSG00000000971	CFH	TRUE	TRUE
chr1	196741922	G	T	ENST00000367429	ENSG00000000971	CFH	TRUE	TRUE
chr1	196741925	G	T	ENST00000367429	ENSG00000000971	CFH	TRUE	TRUE
chr1	196741928	A	T	ENST00000367429	ENSG00000000971	CFH	TRUE	TRUE
chr1	196741931	A	T	ENST00000367429	ENSG00000000971	CFH	TRUE	TRUE
chr1	196741942	T	A	ENST00000367429	ENSG00000000971	CFH	TRUE	TRUE
chr1	196741942	T	G	ENST00000367429	ENSG00000000971	CFH	TRUE	TRUE
chr1	196741943	A	T	ENST00000367429	ENSG00000000971	CFH	TRUE	TRUE
chr1	196741952	G	T	ENST00000367429	ENSG00000000971	CFH	TRUE	TRUE
chr1	196741955	C	T	ENST00000367429	ENSG00000000971	CFH	TRUE	TRUE
chr1	196741966	C	A	ENST00000367429	ENSG00000000971	CFH	TRUE	TRUE
chr1	196741966	C	G	ENST00000367429	ENSG00000000971	CFH	TRUE	TRUE
chr1	196741972	T	A	ENST00000367429	ENSG00000000971	CFH	TRUE	TRUE
chr1	196741981	T	A	ENST00000367429	ENSG00000000971	CFH	TRUE	TRUE
chr1	196741981	T	G	ENST00000367429	ENSG00000000971	CFH	TRUE	TRUE
chr1	196741984	C	A	ENST00000367429	ENSG00000000971	CFH	TRUE	TRUE
chr1	196741984	C	G	ENST00000367429	ENSG00000000971	CFH	TRUE	TRUE
chr1	196741985	A	T	ENST00000367429	ENSG00000000971	CFH	TRUE	TRUE
chr1	196741994	G	T	ENST00000367429	ENSG00000000971	CFH	TRUE	TRUE
chr1	196742014	C	A	ENST00000367429	ENSG00000000971	CFH	TRUE	TRUE
chr1	196742024	A	T	ENST00000367429	ENSG00000000971	CFH	TRUE	TRUE
chr1	196742028	G	A	ENST00000367429	ENSG00000000971	CFH	TRUE	TRUE
chr1	196742029	G	A	ENST00000367429	ENSG00000000971	CFH	TRUE	TRUE
chr1	196742033	G	T	ENST00000367429	ENSG00000000971	CFH	TRUE	TRUE
chr1	196742047	C	A	ENST00000367429	ENSG00000000971	CFH	TRUE	TRUE
chr1	196742048	A	T	ENST00000367429	ENSG00000000971	CFH	TRUE	TRUE
chr1	196742052	G	A	ENST00000367429	ENSG00000000971	CFH	FALSE	FALSE
chr1	196742052	G	C	ENST00000367429	ENSG00000000971	CFH	FALSE	FALSE
chr1	196742052	G	T	ENST00000367429	ENSG00000000971	CFH	FALSE	FALSE
chr1	196742053	T	A	ENST00000367429	ENSG00000000971	CFH	FALSE	FALSE
chr1	196742053	T	C	ENST00000367429	ENSG00000000971	CFH	FALSE	FALSE
chr1	196742053	T	G	ENST00000367429	ENSG00000000971	CFH	FALSE	FALSE
chr1	196743450	A	C	ENST00000367429	ENSG00000000971	CFH	TRUE	FALSE
chr1	196743450	A	G	ENST00000367429	ENSG00000000971	CFH	TRUE	FALSE
chr1	196743450	A	T	ENST00000367429	ENSG00000000971	CFH	TRUE	FALSE
chr1	196743451	G	A	ENST00000367429	ENSG00000000971	CFH	TRUE	FALSE
chr1	196743451	G	C	ENST00000367429	ENSG00000000971	CFH	TRUE	FALSE
chr1	196743451	G	T	ENST00000367429	ENSG00000000971	CFH	TRUE	FALSE
chr1	196743462	T	A	ENST00000367429	ENSG00000000971	CFH
chr1	196743481	C	T	ENST00000367429	ENSG00000000971	CFH
chr1	196743492	T	A	ENST00000367429	ENSG00000000971	CFH
chr1	196743492	T	G	ENST00000367429	ENSG00000000971	CFH
chr1	196743500	C	A	ENST00000367429	ENSG00000000971	CFH
chr1	196743502	A	T	ENST00000367429	ENSG00000000971	CFH
chr1	196743505	C	T	ENST00000367429	ENSG00000000971	CFH
chr1	196743514	A	T	ENST00000367429	ENSG00000000971	CFH
chr1	196743519	T	A	ENST00000367429	ENSG00000000971	CFH
chr1	196743519	T	G	ENST00000367429	ENSG00000000971	CFH
chr1	196743529	G	T	ENST00000367429	ENSG00000000971	CFH
chr1	196743532	A	T	ENST00000367429	ENSG00000000971	CFH
chr1	196743543	T	A	ENST00000367429	ENSG00000000971	CFH
chr1	196743543	T	G	ENST00000367429	ENSG00000000971	CFH
chr1	196743544	C	T	ENST00000367429	ENSG00000000971	CFH
chr1	196743549	T	A	ENST00000367429	ENSG00000000971	CFH
chr1	196743561	T	A	ENST00000367429	ENSG00000000971	CFH
chr1	196743561	T	G	ENST00000367429	ENSG00000000971	CFH
chr1	196743562	G	T	ENST00000367429	ENSG00000000971	CFH
chr1	196743577	G	T	ENST00000367429	ENSG00000000971	CFH
chr1	196743580	G	T	ENST00000367429	ENSG00000000971	CFH
chr1	196743591	T	A	ENST00000367429	ENSG00000000971	CFH
chr1	196743593	T	A	ENST00000367429	ENSG00000000971	CFH
chr1	196743593	T	G	ENST00000367429	ENSG00000000971	CFH
chr1	196743598	G	T	ENST00000367429	ENSG00000000971	CFH
chr1	196743605	G	A	ENST00000367429	ENSG00000000971	CFH
chr1	196743606	G	A	ENST00000367429	ENSG00000000971	CFH
chr1	196743610	G	T	ENST00000367429	ENSG00000000971	CFH
chr1	196743619	C	T	ENST00000367429	ENSG00000000971	CFH
chr1	196743624	C	A	ENST00000367429	ENSG00000000971	CFH
chr1	196743625	A	T	ENST00000367429	ENSG00000000971	CFH
chr1	196743629	G	A	ENST00000367429	ENSG00000000971	CFH	TRUE	FALSE
chr1	196743629	G	C	ENST00000367429	ENSG00000000971	CFH	TRUE	FALSE
chr1	196743629	G	T	ENST00000367429	ENSG00000000971	CFH	TRUE	FALSE
chr1	196743630	T	A	ENST00000367429	ENSG00000000971	CFH	TRUE	FALSE
chr1	196743630	T	C	ENST00000367429	ENSG00000000971	CFH	FALSE	FALSE
chr1	196743630	T	G	ENST00000367429	ENSG00000000971	CFH	TRUE	FALSE
chr1	196745815	A	C	ENST00000367429	ENSG00000000971	CFH	TRUE	FALSE
chr1	196745815	A	G	ENST00000367429	ENSG00000000971	CFH	TRUE	FALSE
chr1	196745815	A	T	ENST00000367429	ENSG00000000971	CFH	TRUE	FALSE
chr1	196745816	G	A	ENST00000367429	ENSG00000000971	CFH	TRUE	FALSE
chr1	196745816	G	C	ENST00000367429	ENSG00000000971	CFH	TRUE	FALSE
chr1	196745816	G	T	ENST00000367429	ENSG00000000971	CFH	TRUE	FALSE
chr1	196745825	G	T	ENST00000367429	ENSG00000000971	CFH
chr1	196745828	A	T	ENST00000367429	ENSG00000000971	CFH
chr1	196745833	T	A	ENST00000367429	ENSG00000000971	CFH
chr1	196745871	C	A	ENST00000367429	ENSG00000000971	CFH
chr1	196745871	C	G	ENST00000367429	ENSG00000000971	CFH
chr1	196745880	T	A	ENST00000367429	ENSG00000000971	CFH
chr1	196745883	C	A	ENST00000367429	ENSG00000000971	CFH
chr1	196745883	C	G	ENST00000367429	ENSG00000000971	CFH
chr1	196745890	T	A	ENST00000367429	ENSG00000000971	CFH
chr1	196745890	T	G	ENST00000367429	ENSG00000000971	CFH
chr1	196745901	C	A	ENST00000367429	ENSG00000000971	CFH
chr1	196745901	C	G	ENST00000367429	ENSG00000000971	CFH
chr1	196745904	C	A	ENST00000367429	ENSG00000000971	CFH
chr1	196745904	C	G	ENST00000367429	ENSG00000000971	CFH
chr1	196745909	G	T	ENST00000367429	ENSG00000000971	CFH
chr1	196745914	C	A	ENST00000367429	ENSG00000000971	CFH
chr1	196745914	C	G	ENST00000367429	ENSG00000000971	CFH
chr1	196745915	C	T	ENST00000367429	ENSG00000000971	CFH
chr1	196745920	C	A	ENST00000367429	ENSG00000000971	CFH
chr1	196745921	C	T	ENST00000367429	ENSG00000000971	CFH
chr1	196745928	T	A	ENST00000367429	ENSG00000000971	CFH
chr1	196745932	T	A	ENST00000367429	ENSG00000000971	CFH
chr1	196745932	T	G	ENST00000367429	ENSG00000000971	CFH
chr1	196745933	C	T	ENST00000367429	ENSG00000000971	CFH
chr1	196745939	G	T	ENST00000367429	ENSG00000000971	CFH
chr1	196745948	A	T	ENST00000367429	ENSG00000000971	CFH
chr1	196745951	C	T	ENST00000367429	ENSG00000000971	CFH
chr1	196745962	T	A	ENST00000367429	ENSG00000000971	CFH
chr1	196745963	A	T	ENST00000367429	ENSG00000000971	CFH
chr1	196745969	G	T	ENST00000367429	ENSG00000000971	CFH
chr1	196745972	C	T	ENST00000367429	ENSG00000000971	CFH
chr1	196745976	G	A	ENST00000367429	ENSG00000000971	CFH
chr1	196745977	G	A	ENST00000367429	ENSG00000000971	CFH
chr1	196745979	C	A	ENST00000367429	ENSG00000000971	CFH
chr1	196745979	C	G	ENST00000367429	ENSG00000000971	CFH
chr1	196745981	G	T	ENST00000367429	ENSG00000000971	CFH
chr1	196745990	A	T	ENST00000367429	ENSG00000000971	CFH
chr1	196745995	C	A	ENST00000367429	ENSG00000000971	CFH
chr1	196745997	T	A	ENST00000367429	ENSG00000000971	CFH
chr1	196745997	T	G	ENST00000367429	ENSG00000000971	CFH
chr1	196746000	G	A	ENST00000367429	ENSG00000000971	CFH	TRUE	FALSE
chr1	196746000	G	C	ENST00000367429	ENSG00000000971	CFH	TRUE	FALSE
chr1	196746000	G	T	ENST00000367429	ENSG00000000971	CFH	TRUE	FALSE
chr1	196746001	T	A	ENST00000367429	ENSG00000000971	CFH	TRUE	FALSE
chr1	196746001	T	C	ENST00000367429	ENSG00000000971	CFH	TRUE	FALSE
chr1	196746001	T	G	ENST00000367429	ENSG00000000971	CFH	TRUE	FALSE
chr1	196747109	A	C	ENST00000367429	ENSG00000000971	CFH	TRUE	FALSE
chr1	196747109	A	G	ENST00000367429	ENSG00000000971	CFH	TRUE	FALSE
chr1	196747109	A	T	ENST00000367429	ENSG00000000971	CFH	TRUE	FALSE
chr1	196747110	G	A	ENST00000367429	ENSG00000000971	CFH	TRUE	FALSE
chr1	196747110	G	C	ENST00000367429	ENSG00000000971	CFH	TRUE	FALSE
chr1	196747110	G	T	ENST00000367429	ENSG00000000971	CFH	TRUE	FALSE
chr1	196747118	T	A	ENST00000367429	ENSG00000000971	CFH
chr1	196747128	C	T	ENST00000367429	ENSG00000000971	CFH
chr1	196747131	G	T	ENST00000367429	ENSG00000000971	CFH
chr1	196747140	G	T	ENST00000367429	ENSG00000000971	CFH
chr1	196747148	T	A	ENST00000367429	ENSG00000000971	CFH
chr1	196747148	T	G	ENST00000367429	ENSG00000000971	CFH
chr1	196747159	T	A	ENST00000367429	ENSG00000000971	CFH
chr1	196747159	T	G	ENST00000367429	ENSG00000000971	CFH
chr1	196747165	G	A	ENST00000367429	ENSG00000000971	CFH
chr1	196747166	G	A	ENST00000367429	ENSG00000000971	CFH
chr1	196747173	A	T	ENST00000367429	ENSG00000000971	CFH
chr1	196747176	C	T	ENST00000367429	ENSG00000000971	CFH
chr1	196747179	A	T	ENST00000367429	ENSG00000000971	CFH
chr1	196747187	T	A	ENST00000367429	ENSG00000000971	CFH
chr1	196747187	T	G	ENST00000367429	ENSG00000000971	CFH
chr1	196747189	C	A	ENST00000367429	ENSG00000000971	CFH
chr1	196747191	A	T	ENST00000367429	ENSG00000000971	CFH
chr1	196747200	G	T	ENST00000367429	ENSG00000000971	CFH
chr1	196747204	C	A	ENST00000367429	ENSG00000000971	CFH
chr1	196747204	C	G	ENST00000367429	ENSG00000000971	CFH
chr1	196747209	G	T	ENST00000367429	ENSG00000000971	CFH
chr1	196747220	T	A	ENST00000367429	ENSG00000000971	CFH
chr1	196747221	A	T	ENST00000367429	ENSG00000000971	CFH
chr1	196747227	G	T	ENST00000367429	ENSG00000000971	CFH
chr1	196747232	T	A	ENST00000367429	ENSG00000000971	CFH
chr1	196747232	T	G	ENST00000367429	ENSG00000000971	CFH
chr1	196747240	C	A	ENST00000367429	ENSG00000000971	CFH
chr1	196747240	C	G	ENST00000367429	ENSG00000000971	CFH
chr1	196747243	C	A	ENST00000367429	ENSG00000000971	CFH
chr1	196747243	C	G	ENST00000367429	ENSG00000000971	CFH
chr1	196747258	T	A	ENST00000367429	ENSG00000000971	CFH
chr1	196747260	C	T	ENST00000367429	ENSG00000000971	CFH
chr1	196747271	T	A	ENST00000367429	ENSG00000000971	CFH
chr1	196747273	G	A	ENST00000367429	ENSG00000000971	CFH
chr1	196747274	G	A	ENST00000367429	ENSG00000000971	CFH
chr1	196747281	A	T	ENST00000367429	ENSG00000000971	CFH
chr1	196747287	G	T	ENST00000367429	ENSG00000000971	CFH
chr1	196747292	T	A	ENST00000367429	ENSG00000000971	CFH
chr1	196747292	T	G	ENST00000367429	ENSG00000000971	CFH
chr1	196747301	T	A	ENST00000367429	ENSG00000000971	CFH
chr1	196747305	A	T	ENST00000367429	ENSG00000000971	CFH	FALSE	FALSE
chr1	196747308	A	T	ENST00000367429	ENSG00000000971	CFH	FALSE	FALSE
chr1	196774891	T	A	ENST00000367425	ENSG00000116785	CFHR3	FALSE	FALSE
chr1	196774894	T	A	ENST00000367425	ENSG00000116785	CFHR3	FALSE	FALSE
chr1	196774894	T	G	ENST00000367425	ENSG00000116785	CFHR3	FALSE	FALSE
chr1	196774918	T	A	ENST00000367425	ENSG00000116785	CFHR3	FALSE	FALSE
chr1	196774921	G	A	ENST00000367425	ENSG00000116785	CFHR3	FALSE	FALSE
chr1	196774922	G	A	ENST00000367425	ENSG00000116785	CFHR3	FALSE	FALSE
chr1	196774931	T	A	ENST00000367425	ENSG00000116785	CFHR3	FALSE	FALSE
chr1	196774938	G	T	ENST00000367425	ENSG00000116785	CFHR3		FALSE
chr1	196774941	C	T	ENST00000367425	ENSG00000116785	CFHR3		FALSE
chr1	196774945	G	A	ENST00000367425	ENSG00000116785	CFHR3	FALSE	FALSE
chr1	196774945	G	C	ENST00000367425	ENSG00000116785	CFHR3	FALSE	FALSE
chr1	196774945	G	T	ENST00000367425	ENSG00000116785	CFHR3	FALSE	FALSE
chr1	196774946	T	A	ENST00000367425	ENSG00000116785	CFHR3	FALSE	FALSE
chr1	196774946	T	C	ENST00000367425	ENSG00000116785	CFHR3	FALSE	FALSE
chr1	196774946	T	G	ENST00000367425	ENSG00000116785	CFHR3	FALSE	FALSE
chr1	196779160	A	C	ENST00000367425	ENSG00000116785	CFHR3	FALSE	FALSE
chr1	196779160	A	G	ENST00000367425	ENSG00000116785	CFHR3	TRUE	FALSE
chr1	196779160	A	T	ENST00000367425	ENSG00000116785	CFHR3	FALSE	FALSE
chr1	196779161	G	A	ENST00000367425	ENSG00000116785	CFHR3	FALSE	FALSE
chr1	196779161	G	C	ENST00000367425	ENSG00000116785	CFHR3	FALSE	FALSE
chr1	196779161	G	T	ENST00000367425	ENSG00000116785	CFHR3	FALSE	FALSE
chr1	196779164	A	T	ENST00000367425	ENSG00000116785	CFHR3		FALSE
chr1	196779172	T	A	ENST00000367425	ENSG00000116785	CFHR3		FALSE
chr1	196779188	A	T	ENST00000367425	ENSG00000116785	CFHR3
chr1	196779194	G	T	ENST00000367425	ENSG00000116785	CFHR3
chr1	196779209	G	T	ENST00000367425	ENSG00000116785	CFHR3
chr1	196779221	A	T	ENST00000367425	ENSG00000116785	CFHR3
chr1	196779229	C	A	ENST00000367425	ENSG00000116785	CFHR3
chr1	196779229	C	G	ENST00000367425	ENSG00000116785	CFHR3
chr1	196779245	G	T	ENST00000367425	ENSG00000116785	CFHR3
chr1	196779248	A	T	ENST00000367425	ENSG00000116785	CFHR3
chr1	196779253	T	A	ENST00000367425	ENSG00000116785	CFHR3
chr1	196779253	T	G	ENST00000367425	ENSG00000116785	CFHR3
chr1	196779256	C	A	ENST00000367425	ENSG00000116785	CFHR3
chr1	196779256	C	G	ENST00000367425	ENSG00000116785	CFHR3
chr1	196779262	T	A	ENST00000367425	ENSG00000116785	CFHR3
chr1	196779262	T	G	ENST00000367425	ENSG00000116785	CFHR3
chr1	196779265	C	A	ENST00000367425	ENSG00000116785	CFHR3
chr1	196779265	C	G	ENST00000367425	ENSG00000116785	CFHR3
chr1	196779268	T	A	ENST00000367425	ENSG00000116785	CFHR3
chr1	196779272	G	T	ENST00000367425	ENSG00000116785	CFHR3
chr1	196779281	G	T	ENST00000367425	ENSG00000116785	CFHR3
chr1	196779291	C	A	ENST00000367425	ENSG00000116785	CFHR3
chr1	196779291	C	G	ENST00000367425	ENSG00000116785	CFHR3
chr1	196779293	G	T	ENST00000367425	ENSG00000116785	CFHR3
chr1	196779301	C	A	ENST00000367425	ENSG00000116785	CFHR3
chr1	196779301	C	G	ENST00000367425	ENSG00000116785	CFHR3
chr1	196779303	G	A	ENST00000367425	ENSG00000116785	CFHR3
chr1	196779304	G	A	ENST00000367425	ENSG00000116785	CFHR3
chr1	196779310	C	A	ENST00000367425	ENSG00000116785	CFHR3
chr1	196779310	C	G	ENST00000367425	ENSG00000116785	CFHR3
chr1	196779319	C	A	ENST00000367425	ENSG00000116785	CFHR3
chr1	196779323	C	T	ENST00000367425	ENSG00000116785	CFHR3
chr1	196779333	G	A	ENST00000367425	ENSG00000116785	CFHR3
chr1	196779334	G	A	ENST00000367425	ENSG00000116785	CFHR3
chr1	196779336	C	A	ENST00000367425	ENSG00000116785	CFHR3
chr1	196779336	C	G	ENST00000367425	ENSG00000116785	CFHR3
chr1	196779352	T	A	ENST00000367425	ENSG00000116785	CFHR3
chr1	196779356	A	T	ENST00000367425	ENSG00000116785	CFHR3
chr1	196779357	G	A	ENST00000367425	ENSG00000116785	CFHR3	FALSE	FALSE
chr1	196779357	G	C	ENST00000367425	ENSG00000116785	CFHR3	FALSE	FALSE
chr1	196779357	G	T	ENST00000367425	ENSG00000116785	CFHR3	FALSE	FALSE
chr1	196779358	T	A	ENST00000367425	ENSG00000116785	CFHR3	FALSE	FALSE
chr1	196779358	T	C	ENST00000367425	ENSG00000116785	CFHR3	FALSE	FALSE
chr1	196779358	T	G	ENST00000367425	ENSG00000116785	CFHR3	FALSE	FALSE
chr1	196779795	A	C	ENST00000367425	ENSG00000116785	CFHR3	TRUE	FALSE
chr1	196779795	A	G	ENST00000367425	ENSG00000116785	CFHR3	TRUE	FALSE
chr1	196779795	A	T	ENST00000367425	ENSG00000116785	CFHR3	TRUE	FALSE
chr1	196779796	G	A	ENST00000367425	ENSG00000116785	CFHR3	TRUE	FALSE
chr1	196779796	G	C	ENST00000367425	ENSG00000116785	CFHR3	TRUE	FALSE
chr1	196779796	G	T	ENST00000367425	ENSG00000116785	CFHR3	TRUE	FALSE
chr1	196779799	A	T	ENST00000367425	ENSG00000116785	CFHR3
chr1	196779804	T	A	ENST00000367425	ENSG00000116785	CFHR3
chr1	196779807	T	A	ENST00000367425	ENSG00000116785	CFHR3
chr1	196779807	T	G	ENST00000367425	ENSG00000116785	CFHR3
chr1	196779816	T	A	ENST00000367425	ENSG00000116785	CFHR3
chr1	196779816	T	G	ENST00000367425	ENSG00000116785	CFHR3
chr1	196779818	T	A	ENST00000367425	ENSG00000116785	CFHR3
chr1	196779820	G	T	ENST00000367425	ENSG00000116785	CFHR3
chr1	196779826	G	T	ENST00000367425	ENSG00000116785	CFHR3
chr1	196779831	T	A	ENST00000367425	ENSG00000116785	CFHR3
chr1	196779831	T	G	ENST00000367425	ENSG00000116785	CFHR3
chr1	196779835	C	T	ENST00000367425	ENSG00000116785	CFHR3
chr1	196779843	T	A	ENST00000367425	ENSG00000116785	CFHR3
chr1	196779843	T	G	ENST00000367425	ENSG00000116785	CFHR3
chr1	196779844	G	T	ENST00000367425	ENSG00000116785	CFHR3
chr1	196779847	A	T	ENST00000367425	ENSG00000116785	CFHR3
chr1	196779850	A	T	ENST00000367425	ENSG00000116785	CFHR3
chr1	196779859	C	T	ENST00000367425	ENSG00000116785	CFHR3
chr1	196779874	G	T	ENST00000367425	ENSG00000116785	CFHR3
chr1	196779885	C	A	ENST00000367425	ENSG00000116785	CFHR3
chr1	196779897	C	A	ENST00000367425	ENSG00000116785	CFHR3
chr1	196779897	C	G	ENST00000367425	ENSG00000116785	CFHR3
chr1	196779907	A	T	ENST00000367425	ENSG00000116785	CFHR3
chr1	196779913	C	T	ENST00000367425	ENSG00000116785	CFHR3
chr1	196779930	T	A	ENST00000367425	ENSG00000116785	CFHR3
chr1	196779934	G	T	ENST00000367425	ENSG00000116785	CFHR3
chr1	196779937	A	T	ENST00000367425	ENSG00000116785	CFHR3
chr1	196779944	G	A	ENST00000367425	ENSG00000116785	CFHR3
chr1	196779945	G	A	ENST00000367425	ENSG00000116785	CFHR3
chr1	196779958	A	T	ENST00000367425	ENSG00000116785	CFHR3
chr1	196779963	C	A	ENST00000367425	ENSG00000116785	CFHR3
chr1	196779973	A	T	ENST00000367425	ENSG00000116785	CFHR3
chr1	196779974	G	A	ENST00000367425	ENSG00000116785	CFHR3	TRUE	FALSE
chr1	196779974	G	C	ENST00000367425	ENSG00000116785	CFHR3	TRUE	FALSE
chr1	196779974	G	T	ENST00000367425	ENSG00000116785	CFHR3	TRUE	FALSE
chr1	196779975	T	A	ENST00000367425	ENSG00000116785	CFHR3	TRUE	FALSE
chr1	196779975	T	C	ENST00000367425	ENSG00000116785	CFHR3	TRUE	FALSE
chr1	196779975	T	G	ENST00000367425	ENSG00000116785	CFHR3	TRUE	FALSE
chr1	196788214	A	C	ENST00000367425	ENSG00000116785	CFHR3	TRUE	FALSE
chr1	196788214	A	G	ENST00000367425	ENSG00000116785	CFHR3	TRUE	FALSE
chr1	196788214	A	T	ENST00000367425	ENSG00000116785	CFHR3	TRUE	FALSE
chr1	196788215	G	A	ENST00000367425	ENSG00000116785	CFHR3	TRUE	FALSE
chr1	196788215	G	C	ENST00000367425	ENSG00000116785	CFHR3	TRUE	FALSE
chr1	196788215	G	T	ENST00000367425	ENSG00000116785	CFHR3	TRUE	FALSE
chr1	196788223	C	A	ENST00000367425	ENSG00000116785	CFHR3
chr1	196788225	C	A	ENST00000367425	ENSG00000116785	CFHR3
chr1	196788225	C	G	ENST00000367425	ENSG00000116785	CFHR3
chr1	196788227	A	T	ENST00000367425	ENSG00000116785	CFHR3
chr1	196788231	C	A	ENST00000367425	ENSG00000116785	CFHR3
chr1	196788231	C	G	ENST00000367425	ENSG00000116785	CFHR3
chr1	196788239	G	T	ENST00000367425	ENSG00000116785	CFHR3
chr1	196788245	G	T	ENST00000367425	ENSG00000116785	CFHR3
chr1	196788251	G	T	ENST00000367425	ENSG00000116785	CFHR3
chr1	196788263	G	T	ENST00000367425	ENSG00000116785	CFHR3
chr1	196788280	T	A	ENST00000367425	ENSG00000116785	CFHR3
chr1	196788280	T	G	ENST00000367425	ENSG00000116785	CFHR3
chr1	196788285	T	A	ENST00000367425	ENSG00000116785	CFHR3
chr1	196788285	T	G	ENST00000367425	ENSG00000116785	CFHR3
chr1	196788290	A	T	ENST00000367425	ENSG00000116785	CFHR3
chr1	196788293	G	T	ENST00000367425	ENSG00000116785	CFHR3
chr1	196788299	C	T	ENST00000367425	ENSG00000116785	CFHR3
chr1	196788304	T	A	ENST00000367425	ENSG00000116785	CFHR3
chr1	196788304	T	G	ENST00000367425	ENSG00000116785	CFHR3
chr1	196788305	A	T	ENST00000367425	ENSG00000116785	CFHR3
chr1	196788310	T	A	ENST00000367425	ENSG00000116785	CFHR3
chr1	196788311	A	T	ENST00000367425	ENSG00000116785	CFHR3
chr1	196788317	G	T	ENST00000367425	ENSG00000116785	CFHR3
chr1	196788322	T	A	ENST00000367425	ENSG00000116785	CFHR3
chr1	196788322	T	G	ENST00000367425	ENSG00000116785	CFHR3
chr1	196788335	G	T	ENST00000367425	ENSG00000116785	CFHR3
chr1	196788345	C	A	ENST00000367425	ENSG00000116785	CFHR3
chr1	196788345	C	G	ENST00000367425	ENSG00000116785	CFHR3
chr1	196788347	G	T	ENST00000367425	ENSG00000116785	CFHR3
chr1	196788351	C	A	ENST00000367425	ENSG00000116785	CFHR3
chr1	196788351	C	G	ENST00000367425	ENSG00000116785	CFHR3
chr1	196788361	T	A	ENST00000367425	ENSG00000116785	CFHR3
chr1	196788363	T	A	ENST00000367425	ENSG00000116785	CFHR3
chr1	196788365	C	T	ENST00000367425	ENSG00000116785	CFHR3
chr1	196788371	G	T	ENST00000367425	ENSG00000116785	CFHR3
chr1	196788375	G	A	ENST00000367425	ENSG00000116785	CFHR3
chr1	196788376	G	A	ENST00000367425	ENSG00000116785	CFHR3
chr1	196788378	C	A	ENST00000367425	ENSG00000116785	CFHR3
chr1	196788378	C	G	ENST00000367425	ENSG00000116785	CFHR3
chr1	196788383	C	T	ENST00000367425	ENSG00000116785	CFHR3
chr1	196788394	C	A	ENST00000367425	ENSG00000116785	CFHR3
chr1	196788399	G	A	ENST00000367425	ENSG00000116785	CFHR3	TRUE	FALSE
chr1	196788399	G	C	ENST00000367425	ENSG00000116785	CFHR3	TRUE	FALSE
chr1	196788399	G	T	ENST00000367425	ENSG00000116785	CFHR3	TRUE	FALSE
chr1	196788400	T	A	ENST00000367425	ENSG00000116785	CFHR3	TRUE	FALSE
chr1	196788400	T	C	ENST00000367425	ENSG00000116785	CFHR3	TRUE	FALSE
chr1	196788400	T	G	ENST00000367425	ENSG00000116785	CFHR3	TRUE	FALSE
chr1	196790043	A	C	ENST00000367425	ENSG00000116785	CFHR3	TRUE	FALSE
chr1	196790043	A	G	ENST00000367425	ENSG00000116785	CFHR3	TRUE	FALSE
chr1	196790043	A	T	ENST00000367425	ENSG00000116785	CFHR3	TRUE	FALSE
chr1	196790044	G	A	ENST00000367425	ENSG00000116785	CFHR3	TRUE	FALSE
chr1	196790044	G	C	ENST00000367425	ENSG00000116785	CFHR3	TRUE	FALSE
chr1	196790044	G	T	ENST00000367425	ENSG00000116785	CFHR3	TRUE	FALSE
chr1	196790051	C	A	ENST00000367425	ENSG00000116785	CFHR3
chr1	196790051	C	G	ENST00000367425	ENSG00000116785	CFHR3
chr1	196790053	G	T	ENST00000367425	ENSG00000116785	CFHR3
chr1	196790056	A	T	ENST00000367425	ENSG00000116785	CFHR3
chr1	196790061	T	A	ENST00000367425	ENSG00000116785	CFHR3
chr1	196790110	A	T	ENST00000367425	ENSG00000116785	CFHR3
chr1	196790118	T	A	ENST00000367425	ENSG00000116785	CFHR3
chr1	196790118	T	G	ENST00000367425	ENSG00000116785	CFHR3
chr1	196790125	C	T	ENST00000367425	ENSG00000116785	CFHR3
chr1	196790129	C	A	ENST00000367425	ENSG00000116785	CFHR3
chr1	196790129	C	G	ENST00000367425	ENSG00000116785	CFHR3
chr1	196790131	A	T	ENST00000367425	ENSG00000116785	CFHR3
chr1	196790137	G	T	ENST00000367425	ENSG00000116785	CFHR3
chr1	196790142	C	A	ENST00000367425	ENSG00000116785	CFHR3
chr1	196790142	C	G	ENST00000367425	ENSG00000116785	CFHR3
chr1	196790143	C	T	ENST00000367425	ENSG00000116785	CFHR3
chr1	196790148	C	A	ENST00000367425	ENSG00000116785	CFHR3
chr1	196790149	C	T	ENST00000367425	ENSG00000116785	CFHR3
chr1	196790157	C	A	ENST00000367425	ENSG00000116785	CFHR3
chr1	196790157	C	G	ENST00000367425	ENSG00000116785	CFHR3
chr1	196790160	T	A	ENST00000367425	ENSG00000116785	CFHR3
chr1	196790160	T	G	ENST00000367425	ENSG00000116785	CFHR3
chr1	196790161	G	T	ENST00000367425	ENSG00000116785	CFHR3
chr1	196790167	C	T	ENST00000367425	ENSG00000116785	CFHR3
chr1	196790181	T	A	ENST00000367425	ENSG00000116785	CFHR3
chr1	196790181	T	G	ENST00000367425	ENSG00000116785	CFHR3
chr1	196790190	T	A	ENST00000367425	ENSG00000116785	CFHR3
chr1	196790197	G	T	ENST00000367425	ENSG00000116785	CFHR3
chr1	196790200	G	T	ENST00000367425	ENSG00000116785	CFHR3
chr1	196790204	G	A	ENST00000367425	ENSG00000116785	CFHR3
chr1	196790205	G	A	ENST00000367425	ENSG00000116785	CFHR3
chr1	196790207	C	A	ENST00000367425	ENSG00000116785	CFHR3
chr1	196790209	G	T	ENST00000367425	ENSG00000116785	CFHR3
chr1	196790218	A	T	ENST00000367425	ENSG00000116785	CFHR3
chr1	196790223	C	A	ENST00000367425	ENSG00000116785	CFHR3
chr1	196790228	G	A	ENST00000367425	ENSG00000116785	CFHR3	TRUE	FALSE
chr1	196790228	G	C	ENST00000367425	ENSG00000116785	CFHR3	TRUE	FALSE
chr1	196790228	G	T	ENST00000367425	ENSG00000116785	CFHR3	TRUE	FALSE
chr1	196790229	T	A	ENST00000367425	ENSG00000116785	CFHR3	TRUE	FALSE
chr1	196790229	T	C	ENST00000367425	ENSG00000116785	CFHR3	TRUE	FALSE
chr1	196790229	T	G	ENST00000367425	ENSG00000116785	CFHR3	TRUE	FALSE
chr1	196793315	A	C	ENST00000367425	ENSG00000116785	CFHR3	TRUE	FALSE
chr1	196793315	A	G	ENST00000367425	ENSG00000116785	CFHR3	TRUE	FALSE
chr1	196793315	A	T	ENST00000367425	ENSG00000116785	CFHR3	TRUE	FALSE
chr1	196793316	G	A	ENST00000367425	ENSG00000116785	CFHR3	TRUE	FALSE
chr1	196793316	G	C	ENST00000367425	ENSG00000116785	CFHR3	TRUE	FALSE
chr1	196793316	G	T	ENST00000367425	ENSG00000116785	CFHR3	TRUE	FALSE
chr1	196793324	T	A	ENST00000367425	ENSG00000116785	CFHR3
chr1	196793334	G	T	ENST00000367425	ENSG00000116785	CFHR3
chr1	196793337	G	T	ENST00000367425	ENSG00000116785	CFHR3
chr1	196793349	A	T	ENST00000367425	ENSG00000116785	CFHR3
chr1	196793361	A	T	ENST00000367425	ENSG00000116785	CFHR3
chr1	196793365	T	A	ENST00000367425	ENSG00000116785	CFHR3
chr1	196793365	T	G	ENST00000367425	ENSG00000116785	CFHR3
chr1	196793367	A	T	ENST00000367425	ENSG00000116785	CFHR3
chr1	196793370	G	T	ENST00000367425	ENSG00000116785	CFHR3
chr1	196793373	A	T	ENST00000367425	ENSG00000116785	CFHR3
chr1	196793382	A	T	ENST00000367425	ENSG00000116785	CFHR3
chr1	196793385	A	T	ENST00000367425	ENSG00000116785	CFHR3
chr1	196793390	T	A	ENST00000367425	ENSG00000116785	CFHR3
chr1	196793390	T	G	ENST00000367425	ENSG00000116785	CFHR3
chr1	196793393	T	A	ENST00000367425	ENSG00000116785	CFHR3
chr1	196793393	T	G	ENST00000367425	ENSG00000116785	CFHR3
chr1	196793397	A	T	ENST00000367425	ENSG00000116785	CFHR3
chr1	196793415	G	T	ENST00000367425	ENSG00000116785	CFHR3
chr1	196793426	T	A	ENST00000367425	ENSG00000116785	CFHR3
chr1	196793427	A	T	ENST00000367425	ENSG00000116785	CFHR3
chr1	196793431	T	A	ENST00000367425	ENSG00000116785	CFHR3
chr1	196793433	G	T	ENST00000367425	ENSG00000116785	CFHR3
chr1	196793438	T	A	ENST00000367425	ENSG00000116785	CFHR3
chr1	196793438	T	G	ENST00000367425	ENSG00000116785	CFHR3
chr1	196793452	C	A	ENST00000367425	ENSG00000116785	CFHR3
chr1	196793452	C	G	ENST00000367425	ENSG00000116785	CFHR3
chr1	196793461	C	A	ENST00000367425	ENSG00000116785	CFHR3
chr1	196793461	C	G	ENST00000367425	ENSG00000116785	CFHR3
chr1	196793466	C	T	ENST00000367425	ENSG00000116785	CFHR3
chr1	196793477	T	A	ENST00000367425	ENSG00000116785	CFHR3
chr1	196793481	G	T	ENST00000367425	ENSG00000116785	CFHR3
chr1	196793493	G	T	ENST00000367425	ENSG00000116785	CFHR3
chr1	196793498	C	A	ENST00000367425	ENSG00000116785	CFHR3
chr1	196793498	C	G	ENST00000367425	ENSG00000116785	CFHR3
chr1	196793502	A	T	ENST00000367425	ENSG00000116785	CFHR3
chr1	196793507	C	A	ENST00000367425	ENSG00000116785	CFHR3
chr1	196793508	G	T	ENST00000367425	ENSG00000116785	CFHR3
chr1	196819849	G	A	ENST00000320493	ENSG00000244414	CFHR1	FALSE	FALSE
chr1	196819850	G	A	ENST00000320493	ENSG00000244414	CFHR1	FALSE	FALSE
chr1	196819876	C	A	ENST00000320493	ENSG00000244414	CFHR1	FALSE	FALSE
chr1	196819876	C	G	ENST00000320493	ENSG00000244414	CFHR1	FALSE	FALSE
chr1	196819896	G	T	ENST00000320493	ENSG00000244414	CFHR1		FALSE
chr1	196819899	G	T	ENST00000320493	ENSG00000244414	CFHR1		FALSE
chr1	196819903	G	A	ENST00000320493	ENSG00000244414	CFHR1	FALSE	FALSE
chr1	196819903	G	C	ENST00000320493	ENSG00000244414	CFHR1	FALSE	FALSE
chr1	196819903	G	T	ENST00000320493	ENSG00000244414	CFHR1	FALSE	FALSE
chr1	196819904	T	A	ENST00000320493	ENSG00000244414	CFHR1	FALSE	FALSE
chr1	196819904	T	C	ENST00000320493	ENSG00000244414	CFHR1	FALSE	FALSE
chr1	196819904	T	G	ENST00000320493	ENSG00000244414	CFHR1	FALSE	FALSE
chr1	196825475	A	C	ENST00000320493	ENSG00000244414	CFHR1	TRUE	FALSE
chr1	196825475	A	G	ENST00000320493	ENSG00000244414	CFHR1	TRUE	FALSE
chr1	196825475	A	T	ENST00000320493	ENSG00000244414	CFHR1	TRUE	FALSE
chr1	196825476	G	A	ENST00000320493	ENSG00000244414	CFHR1	TRUE	FALSE
chr1	196825476	G	C	ENST00000320493	ENSG00000244414	CFHR1	TRUE	FALSE
chr1	196825476	G	T	ENST00000320493	ENSG00000244414	CFHR1	TRUE	FALSE
chr1	196825487	T	A	ENST00000320493	ENSG00000244414	CFHR1		FALSE
chr1	196825497	A	T	ENST00000320493	ENSG00000244414	CFHR1
chr1	196825509	G	T	ENST00000320493	ENSG00000244414	CFHR1
chr1	196825520	T	A	ENST00000320493	ENSG00000244414	CFHR1
chr1	196825520	T	G	ENST00000320493	ENSG00000244414	CFHR1
chr1	196825524	G	T	ENST00000320493	ENSG00000244414	CFHR1
chr1	196825527	G	T	ENST00000320493	ENSG00000244414	CFHR1
chr1	196825530	A	T	ENST00000320493	ENSG00000244414	CFHR1
chr1	196825535	T	A	ENST00000320493	ENSG00000244414	CFHR1
chr1	196825535	T	G	ENST00000320493	ENSG00000244414	CFHR1
chr1	196825536	A	T	ENST00000320493	ENSG00000244414	CFHR1
chr1	196825548	C	T	ENST00000320493	ENSG00000244414	CFHR1
chr1	196825563	G	T	ENST00000320493	ENSG00000244414	CFHR1
chr1	196825574	T	A	ENST00000320493	ENSG00000244414	CFHR1
chr1	196825574	T	G	ENST00000320493	ENSG00000244414	CFHR1
chr1	196825577	C	A	ENST00000320493	ENSG00000244414	CFHR1
chr1	196825577	C	G	ENST00000320493	ENSG00000244414	CFHR1
chr1	196825583	T	A	ENST00000320493	ENSG00000244414	CFHR1
chr1	196825584	G	T	ENST00000320493	ENSG00000244414	CFHR1
chr1	196825589	T	A	ENST00000320493	ENSG00000244414	CFHR1
chr1	196825589	T	G	ENST00000320493	ENSG00000244414	CFHR1
chr1	196825606	C	A	ENST00000320493	ENSG00000244414	CFHR1
chr1	196825606	C	G	ENST00000320493	ENSG00000244414	CFHR1
chr1	196825608	A	T	ENST00000320493	ENSG00000244414	CFHR1
chr1	196825612	C	A	ENST00000320493	ENSG00000244414	CFHR1
chr1	196825612	C	G	ENST00000320493	ENSG00000244414	CFHR1
chr1	196825618	G	A	ENST00000320493	ENSG00000244414	CFHR1
chr1	196825619	G	A	ENST00000320493	ENSG00000244414	CFHR1
chr1	196825634	C	A	ENST00000320493	ENSG00000244414	CFHR1
chr1	196825638	G	T	ENST00000320493	ENSG00000244414	CFHR1
chr1	196825641	G	T	ENST00000320493	ENSG00000244414	CFHR1
chr1	196825644	G	T	ENST00000320493	ENSG00000244414	CFHR1
chr1	196825648	G	A	ENST00000320493	ENSG00000244414	CFHR1
chr1	196825649	G	A	ENST00000320493	ENSG00000244414	CFHR1
chr1	196825651	C	A	ENST00000320493	ENSG00000244414	CFHR1
chr1	196825651	C	G	ENST00000320493	ENSG00000244414	CFHR1
chr1	196825662	A	T	ENST00000320493	ENSG00000244414	CFHR1
chr1	196825667	T	A	ENST00000320493	ENSG00000244414	CFHR1
chr1	196825671	A	T	ENST00000320493	ENSG00000244414	CFHR1
chr1	196825672	G	A	ENST00000320493	ENSG00000244414	CFHR1	TRUE	FALSE
chr1	196825672	G	C	ENST00000320493	ENSG00000244414	CFHR1	TRUE	FALSE
chr1	196825672	G	T	ENST00000320493	ENSG00000244414	CFHR1	TRUE	FALSE
chr1	196825673	T	A	ENST00000320493	ENSG00000244414	CFHR1	TRUE	FALSE
chr1	196825673	T	C	ENST00000320493	ENSG00000244414	CFHR1	TRUE	FALSE
chr1	196825673	T	G	ENST00000320493	ENSG00000244414	CFHR1	TRUE	FALSE
chr1	196826827	A	C	ENST00000320493	ENSG00000244414	CFHR1	TRUE	FALSE
chr1	196826827	A	G	ENST00000320493	ENSG00000244414	CFHR1	TRUE	FALSE
chr1	196826827	A	T	ENST00000320493	ENSG00000244414	CFHR1	TRUE	FALSE
chr1	196826828	G	A	ENST00000320493	ENSG00000244414	CFHR1	TRUE	FALSE
chr1	196826828	G	C	ENST00000320493	ENSG00000244414	CFHR1	TRUE	FALSE
chr1	196826828	G	T	ENST00000320493	ENSG00000244414	CFHR1	TRUE	FALSE
chr1	196826836	T	A	ENST00000320493	ENSG00000244414	CFHR1
chr1	196826852	G	T	ENST00000320493	ENSG00000244414	CFHR1
chr1	196826867	G	T	ENST00000320493	ENSG00000244414	CFHR1
chr1	196826874	C	A	ENST00000320493	ENSG00000244414	CFHR1
chr1	196826874	C	G	ENST00000320493	ENSG00000244414	CFHR1
chr1	196826876	G	T	ENST00000320493	ENSG00000244414	CFHR1
chr1	196826879	C	T	ENST00000320493	ENSG00000244414	CFHR1
chr1	196826891	G	T	ENST00000320493	ENSG00000244414	CFHR1
chr1	196826906	C	T	ENST00000320493	ENSG00000244414	CFHR1
chr1	196826917	C	A	ENST00000320493	ENSG00000244414	CFHR1
chr1	196826924	G	T	ENST00000320493	ENSG00000244414	CFHR1
chr1	196826929	C	A	ENST00000320493	ENSG00000244414	CFHR1
chr1	196826929	C	G	ENST00000320493	ENSG00000244414	CFHR1
chr1	196826930	A	T	ENST00000320493	ENSG00000244414	CFHR1
chr1	196826936	C	T	ENST00000320493	ENSG00000244414	CFHR1
chr1	196826945	G	T	ENST00000320493	ENSG00000244414	CFHR1
chr1	196826958	C	A	ENST00000320493	ENSG00000244414	CFHR1
chr1	196826958	C	G	ENST00000320493	ENSG00000244414	CFHR1
chr1	196826962	T	A	ENST00000320493	ENSG00000244414	CFHR1
chr1	196826966	G	T	ENST00000320493	ENSG00000244414	CFHR1
chr1	196826976	G	A	ENST00000320493	ENSG00000244414	CFHR1
chr1	196826977	G	A	ENST00000320493	ENSG00000244414	CFHR1
chr1	196826990	A	T	ENST00000320493	ENSG00000244414	CFHR1
chr1	196826995	C	A	ENST00000320493	ENSG00000244414	CFHR1
chr1	196827006	G	A	ENST00000320493	ENSG00000244414	CFHR1	TRUE	FALSE
chr1	196827006	G	C	ENST00000320493	ENSG00000244414	CFHR1	TRUE	FALSE
chr1	196827006	G	T	ENST00000320493	ENSG00000244414	CFHR1	TRUE	FALSE
chr1	196827007	T	A	ENST00000320493	ENSG00000244414	CFHR1	TRUE	FALSE
chr1	196827007	T	C	ENST00000320493	ENSG00000244414	CFHR1	TRUE	FALSE
chr1	196827007	T	G	ENST00000320493	ENSG00000244414	CFHR1	TRUE	FALSE
chr1	196828068	A	C	ENST00000320493	ENSG00000244414	CFHR1	TRUE	FALSE
chr1	196828068	A	G	ENST00000320493	ENSG00000244414	CFHR1	TRUE	FALSE
chr1	196828068	A	T	ENST00000320493	ENSG00000244414	CFHR1	TRUE	FALSE
chr1	196828069	G	A	ENST00000320493	ENSG00000244414	CFHR1	TRUE	FALSE
chr1	196828069	G	C	ENST00000320493	ENSG00000244414	CFHR1	TRUE	FALSE
chr1	196828069	G	T	ENST00000320493	ENSG00000244414	CFHR1	TRUE	FALSE
chr1	196828080	T	A	ENST00000320493	ENSG00000244414	CFHR1
chr1	196828099	C	T	ENST00000320493	ENSG00000244414	CFHR1
chr1	196828118	C	A	ENST00000320493	ENSG00000244414	CFHR1
chr1	196828120	A	T	ENST00000320493	ENSG00000244414	CFHR1
chr1	196828123	C	T	ENST00000320493	ENSG00000244414	CFHR1
chr1	196828132	A	T	ENST00000320493	ENSG00000244414	CFHR1
chr1	196828137	T	A	ENST00000320493	ENSG00000244414	CFHR1
chr1	196828137	T	G	ENST00000320493	ENSG00000244414	CFHR1
chr1	196828147	G	T	ENST00000320493	ENSG00000244414	CFHR1
chr1	196828150	A	T	ENST00000320493	ENSG00000244414	CFHR1
chr1	196828161	T	A	ENST00000320493	ENSG00000244414	CFHR1
chr1	196828161	T	G	ENST00000320493	ENSG00000244414	CFHR1
chr1	196828162	G	T	ENST00000320493	ENSG00000244414	CFHR1
chr1	196828167	T	A	ENST00000320493	ENSG00000244414	CFHR1
chr1	196828179	T	A	ENST00000320493	ENSG00000244414	CFHR1
chr1	196828179	T	G	ENST00000320493	ENSG00000244414	CFHR1
chr1	196828180	G	T	ENST00000320493	ENSG00000244414	CFHR1
chr1	196828195	G	T	ENST00000320493	ENSG00000244414	CFHR1
chr1	196828198	G	T	ENST00000320493	ENSG00000244414	CFHR1
chr1	196828209	T	A	ENST00000320493	ENSG00000244414	CFHR1
chr1	196828211	T	A	ENST00000320493	ENSG00000244414	CFHR1
chr1	196828211	T	G	ENST00000320493	ENSG00000244414	CFHR1
chr1	196828216	G	T	ENST00000320493	ENSG00000244414	CFHR1
chr1	196828223	G	A	ENST00000320493	ENSG00000244414	CFHR1
chr1	196828224	G	A	ENST00000320493	ENSG00000244414	CFHR1
chr1	196828228	G	T	ENST00000320493	ENSG00000244414	CFHR1
chr1	196828237	C	T	ENST00000320493	ENSG00000244414	CFHR1
chr1	196828242	C	A	ENST00000320493	ENSG00000244414	CFHR1
chr1	196828243	A	T	ENST00000320493	ENSG00000244414	CFHR1
chr1	196828247	G	A	ENST00000320493	ENSG00000244414	CFHR1	TRUE	FALSE
chr1	196828247	G	C	ENST00000320493	ENSG00000244414	CFHR1	TRUE	FALSE
chr1	196828247	G	T	ENST00000320493	ENSG00000244414	CFHR1	TRUE	FALSE
chr1	196828248	T	A	ENST00000320493	ENSG00000244414	CFHR1	TRUE	FALSE
chr1	196828248	T	C	ENST00000320493	ENSG00000244414	CFHR1	FALSE	FALSE
chr1	196828248	T	G	ENST00000320493	ENSG00000244414	CFHR1	TRUE	FALSE
chr1	196830498	A	C	ENST00000320493	ENSG00000244414	CFHR1	TRUE	FALSE
chr1	196830498	A	G	ENST00000320493	ENSG00000244414	CFHR1	TRUE	FALSE
chr1	196830498	A	T	ENST00000320493	ENSG00000244414	CFHR1	TRUE	FALSE
chr1	196830499	G	A	ENST00000320493	ENSG00000244414	CFHR1	TRUE	FALSE
chr1	196830499	G	C	ENST00000320493	ENSG00000244414	CFHR1	TRUE	FALSE
chr1	196830499	G	T	ENST00000320493	ENSG00000244414	CFHR1	TRUE	FALSE
chr1	196830508	G	T	ENST00000320493	ENSG00000244414	CFHR1
chr1	196830511	A	T	ENST00000320493	ENSG00000244414	CFHR1
chr1	196830516	T	A	ENST00000320493	ENSG00000244414	CFHR1
chr1	196830554	C	A	ENST00000320493	ENSG00000244414	CFHR1
chr1	196830554	C	G	ENST00000320493	ENSG00000244414	CFHR1
chr1	196830563	T	A	ENST00000320493	ENSG00000244414	CFHR1
chr1	196830566	C	A	ENST00000320493	ENSG00000244414	CFHR1
chr1	196830566	C	G	ENST00000320493	ENSG00000244414	CFHR1
chr1	196830573	T	A	ENST00000320493	ENSG00000244414	CFHR1
chr1	196830573	T	G	ENST00000320493	ENSG00000244414	CFHR1
chr1	196830584	C	A	ENST00000320493	ENSG00000244414	CFHR1
chr1	196830584	C	G	ENST00000320493	ENSG00000244414	CFHR1
chr1	196830587	C	A	ENST00000320493	ENSG00000244414	CFHR1
chr1	196830587	C	G	ENST00000320493	ENSG00000244414	CFHR1
chr1	196830592	G	T	ENST00000320493	ENSG00000244414	CFHR1
chr1	196830597	C	A	ENST00000320493	ENSG00000244414	CFHR1
chr1	196830597	C	G	ENST00000320493	ENSG00000244414	CFHR1
chr1	196830598	C	T	ENST00000320493	ENSG00000244414	CFHR1
chr1	196830603	C	A	ENST00000320493	ENSG00000244414	CFHR1
chr1	196830604	C	T	ENST00000320493	ENSG00000244414	CFHR1
chr1	196830611	T	A	ENST00000320493	ENSG00000244414	CFHR1
chr1	196830615	T	A	ENST00000320493	ENSG00000244414	CFHR1
chr1	196830615	T	G	ENST00000320493	ENSG00000244414	CFHR1
chr1	196830616	C	T	ENST00000320493	ENSG00000244414	CFHR1
chr1	196830622	G	T	ENST00000320493	ENSG00000244414	CFHR1
chr1	196830631	A	T	ENST00000320493	ENSG00000244414	CFHR1
chr1	196830634	C	T	ENST00000320493	ENSG00000244414	CFHR1
chr1	196830645	T	A	ENST00000320493	ENSG00000244414	CFHR1
chr1	196830646	A	T	ENST00000320493	ENSG00000244414	CFHR1
chr1	196830652	G	T	ENST00000320493	ENSG00000244414	CFHR1
chr1	196830655	C	T	ENST00000320493	ENSG00000244414	CFHR1
chr1	196830659	G	A	ENST00000320493	ENSG00000244414	CFHR1
chr1	196830660	G	A	ENST00000320493	ENSG00000244414	CFHR1
chr1	196830662	C	A	ENST00000320493	ENSG00000244414	CFHR1
chr1	196830662	C	G	ENST00000320493	ENSG00000244414	CFHR1
chr1	196830664	G	T	ENST00000320493	ENSG00000244414	CFHR1
chr1	196830673	A	T	ENST00000320493	ENSG00000244414	CFHR1
chr1	196830678	C	A	ENST00000320493	ENSG00000244414	CFHR1
chr1	196830680	T	A	ENST00000320493	ENSG00000244414	CFHR1
chr1	196830680	T	G	ENST00000320493	ENSG00000244414	CFHR1
chr1	196830683	G	A	ENST00000320493	ENSG00000244414	CFHR1	TRUE	FALSE
chr1	196830683	G	C	ENST00000320493	ENSG00000244414	CFHR1	TRUE	FALSE
chr1	196830683	G	T	ENST00000320493	ENSG00000244414	CFHR1	TRUE	FALSE
chr1	196830684	T	A	ENST00000320493	ENSG00000244414	CFHR1	TRUE	FALSE
chr1	196830684	T	C	ENST00000320493	ENSG00000244414	CFHR1	TRUE	FALSE
chr1	196830684	T	G	ENST00000320493	ENSG00000244414	CFHR1	TRUE	FALSE
chr1	196831795	A	C	ENST00000320493	ENSG00000244414	CFHR1	TRUE	FALSE
chr1	196831795	A	G	ENST00000320493	ENSG00000244414	CFHR1	TRUE	FALSE
chr1	196831795	A	T	ENST00000320493	ENSG00000244414	CFHR1	TRUE	FALSE
chr1	196831796	G	A	ENST00000320493	ENSG00000244414	CFHR1	TRUE	FALSE
chr1	196831796	G	C	ENST00000320493	ENSG00000244414	CFHR1	TRUE	FALSE
chr1	196831796	G	T	ENST00000320493	ENSG00000244414	CFHR1	TRUE	FALSE
chr1	196831804	T	A	ENST00000320493	ENSG00000244414	CFHR1
chr1	196831814	C	T	ENST00000320493	ENSG00000244414	CFHR1
chr1	196831817	G	T	ENST00000320493	ENSG00000244414	CFHR1
chr1	196831826	G	T	ENST00000320493	ENSG00000244414	CFHR1
chr1	196831834	T	A	ENST00000320493	ENSG00000244414	CFHR1
chr1	196831834	T	G	ENST00000320493	ENSG00000244414	CFHR1
chr1	196831845	T	A	ENST00000320493	ENSG00000244414	CFHR1
chr1	196831845	T	G	ENST00000320493	ENSG00000244414	CFHR1
chr1	196831851	G	A	ENST00000320493	ENSG00000244414	CFHR1
chr1	196831852	G	A	ENST00000320493	ENSG00000244414	CFHR1
chr1	196831859	A	T	ENST00000320493	ENSG00000244414	CFHR1
chr1	196831862	C	T	ENST00000320493	ENSG00000244414	CFHR1
chr1	196831865	A	T	ENST00000320493	ENSG00000244414	CFHR1
chr1	196831873	T	A	ENST00000320493	ENSG00000244414	CFHR1
chr1	196831873	T	G	ENST00000320493	ENSG00000244414	CFHR1
chr1	196831875	T	A	ENST00000320493	ENSG00000244414	CFHR1
chr1	196831877	A	T	ENST00000320493	ENSG00000244414	CFHR1
chr1	196831886	G	T	ENST00000320493	ENSG00000244414	CFHR1
chr1	196831890	C	A	ENST00000320493	ENSG00000244414	CFHR1
chr1	196831890	C	G	ENST00000320493	ENSG00000244414	CFHR1
chr1	196831895	G	T	ENST00000320493	ENSG00000244414	CFHR1
chr1	196831906	T	A	ENST00000320493	ENSG00000244414	CFHR1
chr1	196831907	A	T	ENST00000320493	ENSG00000244414	CFHR1
chr1	196831913	G	T	ENST00000320493	ENSG00000244414	CFHR1
chr1	196831918	T	A	ENST00000320493	ENSG00000244414	CFHR1
chr1	196831918	T	G	ENST00000320493	ENSG00000244414	CFHR1
chr1	196831926	C	A	ENST00000320493	ENSG00000244414	CFHR1
chr1	196831926	C	G	ENST00000320493	ENSG00000244414	CFHR1
chr1	196831929	C	A	ENST00000320493	ENSG00000244414	CFHR1
chr1	196831929	C	G	ENST00000320493	ENSG00000244414	CFHR1
chr1	196831944	T	A	ENST00000320493	ENSG00000244414	CFHR1
chr1	196831946	C	T	ENST00000320493	ENSG00000244414	CFHR1
chr1	196831957	T	A	ENST00000320493	ENSG00000244414	CFHR1
chr1	196831959	G	A	ENST00000320493	ENSG00000244414	CFHR1
chr1	196831960	G	A	ENST00000320493	ENSG00000244414	CFHR1
chr1	196831967	A	T	ENST00000320493	ENSG00000244414	CFHR1
chr1	196831973	G	T	ENST00000320493	ENSG00000244414	CFHR1
chr1	196831978	T	A	ENST00000320493	ENSG00000244414	CFHR1
chr1	196831978	T	G	ENST00000320493	ENSG00000244414	CFHR1
chr1	196831987	T	A	ENST00000320493	ENSG00000244414	CFHR1
chr1	196831991	A	T	ENST00000320493	ENSG00000244414	CFHR1	FALSE	FALSE
chr1	196831994	A	T	ENST00000320493	ENSG00000244414	CFHR1	FALSE	FALSE
chr1	196888155	T	A	ENST00000608469	ENSG00000134365	CFHR4	FALSE	FALSE
chr1	196888158	T	A	ENST00000608469	ENSG00000134365	CFHR4	FALSE	FALSE
chr1	196888158	T	G	ENST00000608469	ENSG00000134365	CFHR4	FALSE	FALSE
chr1	196888182	T	A	ENST00000608469	ENSG00000134365	CFHR4	FALSE	FALSE
chr1	196888185	G	A	ENST00000608469	ENSG00000134365	CFHR4	FALSE	FALSE
chr1	196888186	G	A	ENST00000608469	ENSG00000134365	CFHR4	FALSE	FALSE
chr1	196888195	T	A	ENST00000608469	ENSG00000134365	CFHR4	FALSE	FALSE
chr1	196888202	G	T	ENST00000608469	ENSG00000134365	CFHR4	TRUE	FALSE
chr1	196888205	C	T	ENST00000608469	ENSG00000134365	CFHR4	TRUE	FALSE
chr1	196888208	G	T	ENST00000608469	ENSG00000134365	CFHR4	TRUE	FALSE
chr1	196888209	G	A	ENST00000608469	ENSG00000134365	CFHR4	FALSE	FALSE
chr1	196888209	G	C	ENST00000608469	ENSG00000134365	CFHR4	FALSE	FALSE
chr1	196888209	G	T	ENST00000608469	ENSG00000134365	CFHR4	FALSE	FALSE
chr1	196888210	T	A	ENST00000608469	ENSG00000134365	CFHR4	FALSE	FALSE
chr1	196888210	T	C	ENST00000608469	ENSG00000134365	CFHR4	FALSE	FALSE
chr1	196888210	T	G	ENST00000608469	ENSG00000134365	CFHR4	FALSE	FALSE
chr1	196902416	A	C	ENST00000608469	ENSG00000134365	CFHR4	FALSE	FALSE
chr1	196902416	A	G	ENST00000608469	ENSG00000134365	CFHR4	TRUE	FALSE
chr1	196902416	A	T	ENST00000608469	ENSG00000134365	CFHR4	FALSE	FALSE
chr1	196902417	G	A	ENST00000608469	ENSG00000134365	CFHR4	FALSE	FALSE
chr1	196902417	G	C	ENST00000608469	ENSG00000134365	CFHR4	FALSE	FALSE
chr1	196902417	G	T	ENST00000608469	ENSG00000134365	CFHR4	FALSE	FALSE
chr1	196902423	A	T	ENST00000608469	ENSG00000134365	CFHR4	TRUE	FALSE
chr1	196902431	T	A	ENST00000608469	ENSG00000134365	CFHR4	TRUE	FALSE
chr1	196902441	G	T	ENST00000608469	ENSG00000134365	CFHR4	TRUE	TRUE
chr1	196902447	C	T	ENST00000608469	ENSG00000134365	CFHR4	TRUE	TRUE
chr1	196902453	G	T	ENST00000608469	ENSG00000134365	CFHR4	TRUE	TRUE
chr1	196902464	T	A	ENST00000608469	ENSG00000134365	CFHR4	TRUE	TRUE
chr1	196902464	T	G	ENST00000608469	ENSG00000134365	CFHR4	TRUE	TRUE
chr1	196902467	T	A	ENST00000608469	ENSG00000134365	CFHR4	TRUE	TRUE
chr1	196902467	T	G	ENST00000608469	ENSG00000134365	CFHR4	TRUE	TRUE
chr1	196902468	A	T	ENST00000608469	ENSG00000134365	CFHR4	TRUE	TRUE
chr1	196902475	T	A	ENST00000608469	ENSG00000134365	CFHR4	TRUE	TRUE
chr1	196902480	A	T	ENST00000608469	ENSG00000134365	CFHR4	TRUE	TRUE
chr1	196902488	C	A	ENST00000608469	ENSG00000134365	CFHR4	TRUE	TRUE
chr1	196902488	C	G	ENST00000608469	ENSG00000134365	CFHR4	TRUE	TRUE
chr1	196902504	G	T	ENST00000608469	ENSG00000134365	CFHR4	TRUE	TRUE
chr1	196902507	C	T	ENST00000608469	ENSG00000134365	CFHR4	TRUE	TRUE
chr1	196902515	T	A	ENST00000608469	ENSG00000134365	CFHR4	TRUE	TRUE
chr1	196902515	T	G	ENST00000608469	ENSG00000134365	CFHR4	TRUE	TRUE
chr1	196902521	T	A	ENST00000608469	ENSG00000134365	CFHR4	TRUE	TRUE
chr1	196902521	T	G	ENST00000608469	ENSG00000134365	CFHR4	TRUE	TRUE
chr1	196902524	C	A	ENST00000608469	ENSG00000134365	CFHR4	TRUE	TRUE
chr1	196902524	C	G	ENST00000608469	ENSG00000134365	CFHR4	TRUE	TRUE
chr1	196902527	T	A	ENST00000608469	ENSG00000134365	CFHR4	TRUE	TRUE
chr1	196902531	C	T	ENST00000608469	ENSG00000134365	CFHR4	TRUE	TRUE
chr1	196902550	C	A	ENST00000608469	ENSG00000134365	CFHR4	TRUE	TRUE
chr1	196902550	C	G	ENST00000608469	ENSG00000134365	CFHR4	TRUE	TRUE
chr1	196902552	G	T	ENST00000608469	ENSG00000134365	CFHR4	TRUE	TRUE
chr1	196902560	C	A	ENST00000608469	ENSG00000134365	CFHR4	TRUE	TRUE
chr1	196902560	C	G	ENST00000608469	ENSG00000134365	CFHR4	TRUE	TRUE
chr1	196902562	G	A	ENST00000608469	ENSG00000134365	CFHR4	TRUE	TRUE
chr1	196902563	G	A	ENST00000608469	ENSG00000134365	CFHR4	TRUE	TRUE
chr1	196902569	C	A	ENST00000608469	ENSG00000134365	CFHR4	TRUE	TRUE
chr1	196902569	C	G	ENST00000608469	ENSG00000134365	CFHR4	TRUE	TRUE
chr1	196902578	C	A	ENST00000608469	ENSG00000134365	CFHR4	TRUE	TRUE
chr1	196902582	C	T	ENST00000608469	ENSG00000134365	CFHR4	TRUE	TRUE
chr1	196902592	G	A	ENST00000608469	ENSG00000134365	CFHR4	TRUE	TRUE
chr1	196902593	G	A	ENST00000608469	ENSG00000134365	CFHR4	TRUE	TRUE
chr1	196902595	C	A	ENST00000608469	ENSG00000134365	CFHR4	TRUE	TRUE
chr1	196902595	C	G	ENST00000608469	ENSG00000134365	CFHR4	TRUE	TRUE
chr1	196902611	C	A	ENST00000608469	ENSG00000134365	CFHR4	TRUE	TRUE
chr1	196902615	A	T	ENST00000608469	ENSG00000134365	CFHR4	TRUE	TRUE
chr1	196902616	G	A	ENST00000608469	ENSG00000134365	CFHR4	TRUE	FALSE
chr1	196902616	G	C	ENST00000608469	ENSG00000134365	CFHR4	TRUE	FALSE
chr1	196902616	G	T	ENST00000608469	ENSG00000134365	CFHR4	TRUE	FALSE
chr1	196902617	T	A	ENST00000608469	ENSG00000134365	CFHR4	TRUE	FALSE
chr1	196902617	T	C	ENST00000608469	ENSG00000134365	CFHR4	TRUE	FALSE
chr1	196902617	T	G	ENST00000608469	ENSG00000134365	CFHR4	TRUE	FALSE
chr1	196905106	A	C	ENST00000608469	ENSG00000134365	CFHR4	TRUE	FALSE
chr1	196905106	A	G	ENST00000608469	ENSG00000134365	CFHR4	TRUE	FALSE
chr1	196905106	A	T	ENST00000608469	ENSG00000134365	CFHR4	TRUE	FALSE
chr1	196905107	G	A	ENST00000608469	ENSG00000134365	CFHR4	TRUE	FALSE
chr1	196905107	G	C	ENST00000608469	ENSG00000134365	CFHR4	TRUE	FALSE
chr1	196905107	G	T	ENST00000608469	ENSG00000134365	CFHR4	TRUE	FALSE
chr1	196905115	C	A	ENST00000608469	ENSG00000134365	CFHR4
chr1	196905117	C	A	ENST00000608469	ENSG00000134365	CFHR4
chr1	196905117	C	G	ENST00000608469	ENSG00000134365	CFHR4
chr1	196905119	A	T	ENST00000608469	ENSG00000134365	CFHR4
chr1	196905123	C	A	ENST00000608469	ENSG00000134365	CFHR4
chr1	196905123	C	G	ENST00000608469	ENSG00000134365	CFHR4
chr1	196905131	G	T	ENST00000608469	ENSG00000134365	CFHR4
chr1	196905137	G	T	ENST00000608469	ENSG00000134365	CFHR4
chr1	196905143	G	T	ENST00000608469	ENSG00000134365	CFHR4
chr1	196905155	G	T	ENST00000608469	ENSG00000134365	CFHR4
chr1	196905172	T	A	ENST00000608469	ENSG00000134365	CFHR4
chr1	196905172	T	G	ENST00000608469	ENSG00000134365	CFHR4
chr1	196905177	T	A	ENST00000608469	ENSG00000134365	CFHR4
chr1	196905177	T	G	ENST00000608469	ENSG00000134365	CFHR4
chr1	196905182	G	T	ENST00000608469	ENSG00000134365	CFHR4
chr1	196905185	G	T	ENST00000608469	ENSG00000134365	CFHR4
chr1	196905191	C	T	ENST00000608469	ENSG00000134365	CFHR4
chr1	196905196	T	A	ENST00000608469	ENSG00000134365	CFHR4
chr1	196905196	T	G	ENST00000608469	ENSG00000134365	CFHR4
chr1	196905202	T	A	ENST00000608469	ENSG00000134365	CFHR4	TRUE	TRUE
chr1	196905203	A	T	ENST00000608469	ENSG00000134365	CFHR4	TRUE	TRUE
chr1	196905209	G	T	ENST00000608469	ENSG00000134365	CFHR4	TRUE	TRUE
chr1	196905214	T	A	ENST00000608469	ENSG00000134365	CFHR4	TRUE	TRUE
chr1	196905214	T	G	ENST00000608469	ENSG00000134365	CFHR4	TRUE	TRUE
chr1	196905224	G	T	ENST00000608469	ENSG00000134365	CFHR4	TRUE	TRUE
chr1	196905227	G	T	ENST00000608469	ENSG00000134365	CFHR4	TRUE	TRUE
chr1	196905237	C	A	ENST00000608469	ENSG00000134365	CFHR4	TRUE	TRUE
chr1	196905237	C	G	ENST00000608469	ENSG00000134365	CFHR4	TRUE	TRUE
chr1	196905239	G	T	ENST00000608469	ENSG00000134365	CFHR4	TRUE	TRUE
chr1	196905243	C	A	ENST00000608469	ENSG00000134365	CFHR4	TRUE	TRUE
chr1	196905243	C	G	ENST00000608469	ENSG00000134365	CFHR4	TRUE	TRUE
chr1	196905253	T	A	ENST00000608469	ENSG00000134365	CFHR4	TRUE	TRUE
chr1	196905255	T	A	ENST00000608469	ENSG00000134365	CFHR4	TRUE	TRUE
chr1	196905257	C	T	ENST00000608469	ENSG00000134365	CFHR4	TRUE	TRUE
chr1	196905263	G	T	ENST00000608469	ENSG00000134365	CFHR4	TRUE	TRUE
chr1	196905267	G	A	ENST00000608469	ENSG00000134365	CFHR4	TRUE	TRUE
chr1	196905268	G	A	ENST00000608469	ENSG00000134365	CFHR4	TRUE	TRUE
chr1	196905270	C	A	ENST00000608469	ENSG00000134365	CFHR4	TRUE	TRUE
chr1	196905270	C	G	ENST00000608469	ENSG00000134365	CFHR4	TRUE	TRUE
chr1	196905275	C	T	ENST00000608469	ENSG00000134365	CFHR4	TRUE	TRUE
chr1	196905286	C	A	ENST00000608469	ENSG00000134365	CFHR4	TRUE	TRUE
chr1	196905290	A	T	ENST00000608469	ENSG00000134365	CFHR4	TRUE	TRUE
chr1	196905291	G	A	ENST00000608469	ENSG00000134365	CFHR4	TRUE	FALSE
chr1	196905291	G	C	ENST00000608469	ENSG00000134365	CFHR4	TRUE	FALSE
chr1	196905291	G	T	ENST00000608469	ENSG00000134365	CFHR4	TRUE	FALSE
chr1	196905292	T	A	ENST00000608469	ENSG00000134365	CFHR4	TRUE	FALSE
chr1	196905292	T	C	ENST00000608469	ENSG00000134365	CFHR4	TRUE	FALSE
chr1	196905292	T	G	ENST00000608469	ENSG00000134365	CFHR4	TRUE	FALSE
chr1	196906859	A	C	ENST00000608469	ENSG00000134365	CFHR4	TRUE	FALSE
chr1	196906859	A	G	ENST00000608469	ENSG00000134365	CFHR4	TRUE	FALSE
chr1	196906859	A	T	ENST00000608469	ENSG00000134365	CFHR4	TRUE	FALSE
chr1	196906860	G	A	ENST00000608469	ENSG00000134365	CFHR4	TRUE	FALSE
chr1	196906860	G	C	ENST00000608469	ENSG00000134365	CFHR4	TRUE	FALSE
chr1	196906860	G	T	ENST00000608469	ENSG00000134365	CFHR4	TRUE	FALSE
chr1	196906868	T	A	ENST00000608469	ENSG00000134365	CFHR4	TRUE	TRUE
chr1	196906884	G	T	ENST00000608469	ENSG00000134365	CFHR4	TRUE	TRUE
chr1	196906893	A	T	ENST00000608469	ENSG00000134365	CFHR4	TRUE	TRUE
chr1	196906899	A	T	ENST00000608469	ENSG00000134365	CFHR4	TRUE	TRUE
chr1	196906915	G	A	ENST00000608469	ENSG00000134365	CFHR4	TRUE	TRUE
chr1	196906916	G	A	ENST00000608469	ENSG00000134365	CFHR4	TRUE	TRUE
chr1	196906920	A	T	ENST00000608469	ENSG00000134365	CFHR4	TRUE	TRUE
chr1	196906936	T	A	ENST00000608469	ENSG00000134365	CFHR4	TRUE	TRUE
chr1	196906943	T	A	ENST00000608469	ENSG00000134365	CFHR4	TRUE	TRUE
chr1	196906943	T	G	ENST00000608469	ENSG00000134365	CFHR4	TRUE	TRUE
chr1	196906944	G	T	ENST00000608469	ENSG00000134365	CFHR4	TRUE	TRUE
chr1	196906949	C	A	ENST00000608469	ENSG00000134365	CFHR4	TRUE	TRUE
chr1	196906952	T	A	ENST00000608469	ENSG00000134365	CFHR4	TRUE	TRUE
chr1	196906952	T	G	ENST00000608469	ENSG00000134365	CFHR4	TRUE	TRUE
chr1	196906956	G	T	ENST00000608469	ENSG00000134365	CFHR4	TRUE	TRUE
chr1	196906961	T	A	ENST00000608469	ENSG00000134365	CFHR4	TRUE	TRUE
chr1	196906961	T	G	ENST00000608469	ENSG00000134365	CFHR4	TRUE	TRUE
chr1	196906962	G	T	ENST00000608469	ENSG00000134365	CFHR4	TRUE	TRUE
chr1	196906973	T	A	ENST00000608469	ENSG00000134365	CFHR4	TRUE	TRUE
chr1	196906973	T	G	ENST00000608469	ENSG00000134365	CFHR4	TRUE	TRUE
chr1	196906974	G	T	ENST00000608469	ENSG00000134365	CFHR4	TRUE	TRUE
chr1	196907000	T	A	ENST00000608469	ENSG00000134365	CFHR4	TRUE	TRUE
chr1	196907004	G	T	ENST00000608469	ENSG00000134365	CFHR4	TRUE	TRUE
chr1	196907014	G	A	ENST00000608469	ENSG00000134365	CFHR4	TRUE	TRUE
chr1	196907015	G	A	ENST00000608469	ENSG00000134365	CFHR4	TRUE	TRUE
chr1	196907023	T	A	ENST00000608469	ENSG00000134365	CFHR4	TRUE	TRUE
chr1	196907033	C	A	ENST00000608469	ENSG00000134365	CFHR4	TRUE	TRUE
chr1	196907036	T	A	ENST00000608469	ENSG00000134365	CFHR4	TRUE	TRUE
chr1	196907036	T	G	ENST00000608469	ENSG00000134365	CFHR4	TRUE	TRUE
chr1	196907038	G	A	ENST00000608469	ENSG00000134365	CFHR4	TRUE	FALSE
chr1	196907038	G	C	ENST00000608469	ENSG00000134365	CFHR4	TRUE	FALSE
chr1	196907038	G	T	ENST00000608469	ENSG00000134365	CFHR4	TRUE	FALSE
chr1	196907039	T	A	ENST00000608469	ENSG00000134365	CFHR4	TRUE	FALSE
chr1	196907039	T	C	ENST00000608469	ENSG00000134365	CFHR4	FALSE	FALSE
chr1	196907039	T	G	ENST00000608469	ENSG00000134365	CFHR4	TRUE	FALSE
chr1	196907314	A	C	ENST00000608469	ENSG00000134365	CFHR4	TRUE	FALSE
chr1	196907314	A	G	ENST00000608469	ENSG00000134365	CFHR4	TRUE	FALSE
chr1	196907314	A	T	ENST00000608469	ENSG00000134365	CFHR4	TRUE	FALSE
chr1	196907315	G	A	ENST00000608469	ENSG00000134365	CFHR4	TRUE	FALSE
chr1	196907315	G	C	ENST00000608469	ENSG00000134365	CFHR4	TRUE	FALSE
chr1	196907315	G	T	ENST00000608469	ENSG00000134365	CFHR4	TRUE	FALSE
chr1	196907322	C	A	ENST00000608469	ENSG00000134365	CFHR4	TRUE	TRUE
chr1	196907322	C	G	ENST00000608469	ENSG00000134365	CFHR4	TRUE	TRUE
chr1	196907324	G	T	ENST00000608469	ENSG00000134365	CFHR4	TRUE	TRUE
chr1	196907332	T	A	ENST00000608469	ENSG00000134365	CFHR4	TRUE	TRUE
chr1	196907357	G	T	ENST00000608469	ENSG00000134365	CFHR4	TRUE	TRUE
chr1	196907378	C	T	ENST00000608469	ENSG00000134365	CFHR4	TRUE	TRUE
chr1	196907381	A	T	ENST00000608469	ENSG00000134365	CFHR4	TRUE	TRUE
chr1	196907389	T	A	ENST00000608469	ENSG00000134365	CFHR4	TRUE	TRUE
chr1	196907389	T	G	ENST00000608469	ENSG00000134365	CFHR4	TRUE	TRUE
chr1	196907397	G	A	ENST00000608469	ENSG00000134365	CFHR4	TRUE	TRUE
chr1	196907398	G	A	ENST00000608469	ENSG00000134365	CFHR4	TRUE	TRUE
chr1	196907400	C	A	ENST00000608469	ENSG00000134365	CFHR4	TRUE	TRUE
chr1	196907400	C	G	ENST00000608469	ENSG00000134365	CFHR4	TRUE	TRUE
chr1	196907402	A	T	ENST00000608469	ENSG00000134365	CFHR4	TRUE	TRUE
chr1	196907408	G	T	ENST00000608469	ENSG00000134365	CFHR4	TRUE	TRUE
chr1	196907413	C	A	ENST00000608469	ENSG00000134365	CFHR4	TRUE	TRUE
chr1	196907413	C	G	ENST00000608469	ENSG00000134365	CFHR4	TRUE	TRUE
chr1	196907414	C	T	ENST00000608469	ENSG00000134365	CFHR4	TRUE	TRUE
chr1	196907419	C	A	ENST00000608469	ENSG00000134365	CFHR4	TRUE	TRUE
chr1	196907420	C	T	ENST00000608469	ENSG00000134365	CFHR4	TRUE	TRUE
chr1	196907428	C	A	ENST00000608469	ENSG00000134365	CFHR4	TRUE	TRUE
chr1	196907428	C	G	ENST00000608469	ENSG00000134365	CFHR4	TRUE	TRUE
chr1	196907431	T	A	ENST00000608469	ENSG00000134365	CFHR4	TRUE	TRUE
chr1	196907431	T	G	ENST00000608469	ENSG00000134365	CFHR4	TRUE	TRUE
chr1	196907432	G	T	ENST00000608469	ENSG00000134365	CFHR4	TRUE	TRUE
chr1	196907438	C	T	ENST00000608469	ENSG00000134365	CFHR4	TRUE	TRUE
chr1	196907447	A	T	ENST00000608469	ENSG00000134365	CFHR4	TRUE	TRUE
chr1	196907452	T	A	ENST00000608469	ENSG00000134365	CFHR4	TRUE	TRUE
chr1	196907452	T	G	ENST00000608469	ENSG00000134365	CFHR4	TRUE	TRUE
chr1	196907461	T	A	ENST00000608469	ENSG00000134365	CFHR4	TRUE	TRUE
chr1	196907468	G	T	ENST00000608469	ENSG00000134365	CFHR4	TRUE	TRUE
chr1	196907475	G	A	ENST00000608469	ENSG00000134365	CFHR4	TRUE	TRUE
chr1	196907476	G	A	ENST00000608469	ENSG00000134365	CFHR4	TRUE	TRUE
chr1	196907478	C	A	ENST00000608469	ENSG00000134365	CFHR4	TRUE	TRUE
chr1	196907478	C	G	ENST00000608469	ENSG00000134365	CFHR4	TRUE	TRUE
chr1	196907480	G	T	ENST00000608469	ENSG00000134365	CFHR4	TRUE	TRUE
chr1	196907489	A	T	ENST00000608469	ENSG00000134365	CFHR4	TRUE	TRUE
chr1	196907494	C	A	ENST00000608469	ENSG00000134365	CFHR4	TRUE	TRUE
chr1	196907499	G	A	ENST00000608469	ENSG00000134365	CFHR4	TRUE	FALSE
chr1	196907499	G	C	ENST00000608469	ENSG00000134365	CFHR4	TRUE	FALSE
chr1	196907499	G	T	ENST00000608469	ENSG00000134365	CFHR4	TRUE	FALSE
chr1	196907500	T	A	ENST00000608469	ENSG00000134365	CFHR4	TRUE	FALSE
chr1	196907500	T	C	ENST00000608469	ENSG00000134365	CFHR4	TRUE	FALSE
chr1	196907500	T	G	ENST00000608469	ENSG00000134365	CFHR4	TRUE	FALSE
chr1	196910279	A	C	ENST00000608469	ENSG00000134365	CFHR4	FALSE	FALSE
chr1	196910279	A	G	ENST00000608469	ENSG00000134365	CFHR4	TRUE	FALSE
chr1	196910279	A	T	ENST00000608469	ENSG00000134365	CFHR4	FALSE	FALSE
chr1	196910280	G	A	ENST00000608469	ENSG00000134365	CFHR4	FALSE	FALSE
chr1	196910280	G	C	ENST00000608469	ENSG00000134365	CFHR4	FALSE	FALSE
chr1	196910280	G	T	ENST00000608469	ENSG00000134365	CFHR4	FALSE	FALSE
chr1	196910281	C	A	ENST00000608469	ENSG00000134365	CFHR4	TRUE	TRUE
chr1	196910281	C	G	ENST00000608469	ENSG00000134365	CFHR4	TRUE	TRUE
chr1	196910286	A	T	ENST00000608469	ENSG00000134365	CFHR4	TRUE	TRUE
chr1	196910294	T	A	ENST00000608469	ENSG00000134365	CFHR4	TRUE	TRUE
chr1	196910295	G	T	ENST00000608469	ENSG00000134365	CFHR4	TRUE	TRUE
chr1	196910304	G	T	ENST00000608469	ENSG00000134365	CFHR4	TRUE	TRUE
chr1	196910310	C	T	ENST00000608469	ENSG00000134365	CFHR4	TRUE	TRUE
chr1	196910316	G	T	ENST00000608469	ENSG00000134365	CFHR4	TRUE	TRUE
chr1	196910327	T	A	ENST00000608469	ENSG00000134365	CFHR4	TRUE	TRUE
chr1	196910327	T	G	ENST00000608469	ENSG00000134365	CFHR4	TRUE	TRUE
chr1	196910330	T	A	ENST00000608469	ENSG00000134365	CFHR4	TRUE	TRUE
chr1	196910330	T	G	ENST00000608469	ENSG00000134365	CFHR4	TRUE	TRUE
chr1	196910331	G	T	ENST00000608469	ENSG00000134365	CFHR4	TRUE	TRUE
chr1	196910343	A	T	ENST00000608469	ENSG00000134365	CFHR4	TRUE	TRUE
chr1	196910351	C	A	ENST00000608469	ENSG00000134365	CFHR4	TRUE	TRUE
chr1	196910351	C	G	ENST00000608469	ENSG00000134365	CFHR4	TRUE	TRUE
chr1	196910367	G	T	ENST00000608469	ENSG00000134365	CFHR4	TRUE	TRUE
chr1	196910370	C	T	ENST00000608469	ENSG00000134365	CFHR4	TRUE	TRUE
chr1	196910378	C	A	ENST00000608469	ENSG00000134365	CFHR4	TRUE	TRUE
chr1	196910378	C	G	ENST00000608469	ENSG00000134365	CFHR4	TRUE	TRUE
chr1	196910384	T	A	ENST00000608469	ENSG00000134365	CFHR4	TRUE	TRUE
chr1	196910384	T	G	ENST00000608469	ENSG00000134365	CFHR4	TRUE	TRUE
chr1	196910387	C	A	ENST00000608469	ENSG00000134365	CFHR4	TRUE	TRUE
chr1	196910387	C	G	ENST00000608469	ENSG00000134365	CFHR4	TRUE	TRUE
chr1	196910390	T	A	ENST00000608469	ENSG00000134365	CFHR4	TRUE	TRUE
chr1	196910394	C	T	ENST00000608469	ENSG00000134365	CFHR4	TRUE	TRUE
chr1	196910413	C	A	ENST00000608469	ENSG00000134365	CFHR4	TRUE	TRUE
chr1	196910413	C	G	ENST00000608469	ENSG00000134365	CFHR4	TRUE	TRUE
chr1	196910415	G	T	ENST00000608469	ENSG00000134365	CFHR4	TRUE	TRUE
chr1	196910423	C	A	ENST00000608469	ENSG00000134365	CFHR4	TRUE	TRUE
chr1	196910423	C	G	ENST00000608469	ENSG00000134365	CFHR4	TRUE	TRUE
chr1	196910425	G	A	ENST00000608469	ENSG00000134365	CFHR4	TRUE	TRUE
chr1	196910426	G	A	ENST00000608469	ENSG00000134365	CFHR4	TRUE	TRUE
chr1	196910432	C	A	ENST00000608469	ENSG00000134365	CFHR4	TRUE	TRUE
chr1	196910432	C	G	ENST00000608469	ENSG00000134365	CFHR4	TRUE	TRUE
chr1	196910441	C	A	ENST00000608469	ENSG00000134365	CFHR4	TRUE	TRUE
chr1	196910445	C	T	ENST00000608469	ENSG00000134365	CFHR4	TRUE	TRUE
chr1	196910455	G	A	ENST00000608469	ENSG00000134365	CFHR4	TRUE	TRUE
chr1	196910456	G	A	ENST00000608469	ENSG00000134365	CFHR4	TRUE	TRUE
chr1	196910458	T	A	ENST00000608469	ENSG00000134365	CFHR4	TRUE	TRUE
chr1	196910474	C	A	ENST00000608469	ENSG00000134365	CFHR4	TRUE	TRUE
chr1	196910478	A	T	ENST00000608469	ENSG00000134365	CFHR4	TRUE	TRUE
chr1	196910479	G	A	ENST00000608469	ENSG00000134365	CFHR4	FALSE	FALSE
chr1	196910479	G	C	ENST00000608469	ENSG00000134365	CFHR4	FALSE	FALSE
chr1	196910479	G	T	ENST00000608469	ENSG00000134365	CFHR4	FALSE	FALSE
chr1	196910480	T	A	ENST00000608469	ENSG00000134365	CFHR4	FALSE	FALSE
chr1	196910480	T	C	ENST00000608469	ENSG00000134365	CFHR4	FALSE	FALSE
chr1	196910480	T	G	ENST00000608469	ENSG00000134365	CFHR4	FALSE	FALSE
chr1	196912738	A	C	ENST00000608469	ENSG00000134365	CFHR4	TRUE	FALSE
chr1	196912738	A	G	ENST00000608469	ENSG00000134365	CFHR4	TRUE	FALSE
chr1	196912738	A	T	ENST00000608469	ENSG00000134365	CFHR4	TRUE	FALSE
chr1	196912739	G	A	ENST00000608469	ENSG00000134365	CFHR4	TRUE	FALSE
chr1	196912739	G	C	ENST00000608469	ENSG00000134365	CFHR4	TRUE	FALSE
chr1	196912739	G	T	ENST00000608469	ENSG00000134365	CFHR4	TRUE	FALSE
chr1	196912747	C	A	ENST00000608469	ENSG00000134365	CFHR4
chr1	196912749	C	A	ENST00000608469	ENSG00000134365	CFHR4
chr1	196912749	C	G	ENST00000608469	ENSG00000134365	CFHR4
chr1	196912751	A	T	ENST00000608469	ENSG00000134365	CFHR4
chr1	196912755	C	A	ENST00000608469	ENSG00000134365	CFHR4
chr1	196912755	C	G	ENST00000608469	ENSG00000134365	CFHR4
chr1	196912763	G	T	ENST00000608469	ENSG00000134365	CFHR4
chr1	196912769	G	T	ENST00000608469	ENSG00000134365	CFHR4
chr1	196912775	G	T	ENST00000608469	ENSG00000134365	CFHR4
chr1	196912787	G	T	ENST00000608469	ENSG00000134365	CFHR4
chr1	196912804	T	A	ENST00000608469	ENSG00000134365	CFHR4
chr1	196912804	T	G	ENST00000608469	ENSG00000134365	CFHR4
chr1	196912809	T	A	ENST00000608469	ENSG00000134365	CFHR4
chr1	196912809	T	G	ENST00000608469	ENSG00000134365	CFHR4
chr1	196912814	A	T	ENST00000608469	ENSG00000134365	CFHR4
chr1	196912817	G	T	ENST00000608469	ENSG00000134365	CFHR4
chr1	196912823	C	T	ENST00000608469	ENSG00000134365	CFHR4
chr1	196912828	T	A	ENST00000608469	ENSG00000134365	CFHR4
chr1	196912828	T	G	ENST00000608469	ENSG00000134365	CFHR4
chr1	196912829	A	T	ENST00000608469	ENSG00000134365	CFHR4
chr1	196912834	T	A	ENST00000608469	ENSG00000134365	CFHR4
chr1	196912835	A	T	ENST00000608469	ENSG00000134365	CFHR4
chr1	196912841	G	T	ENST00000608469	ENSG00000134365	CFHR4
chr1	196912846	T	A	ENST00000608469	ENSG00000134365	CFHR4
chr1	196912846	T	G	ENST00000608469	ENSG00000134365	CFHR4
chr1	196912859	G	T	ENST00000608469	ENSG00000134365	CFHR4
chr1	196912869	C	A	ENST00000608469	ENSG00000134365	CFHR4
chr1	196912869	C	G	ENST00000608469	ENSG00000134365	CFHR4
chr1	196912875	C	A	ENST00000608469	ENSG00000134365	CFHR4
chr1	196912875	C	G	ENST00000608469	ENSG00000134365	CFHR4
chr1	196912885	T	A	ENST00000608469	ENSG00000134365	CFHR4
chr1	196912887	T	A	ENST00000608469	ENSG00000134365	CFHR4
chr1	196912889	C	T	ENST00000608469	ENSG00000134365	CFHR4
chr1	196912895	G	T	ENST00000608469	ENSG00000134365	CFHR4
chr1	196912899	G	A	ENST00000608469	ENSG00000134365	CFHR4
chr1	196912900	G	A	ENST00000608469	ENSG00000134365	CFHR4
chr1	196912902	C	A	ENST00000608469	ENSG00000134365	CFHR4
chr1	196912902	C	G	ENST00000608469	ENSG00000134365	CFHR4
chr1	196912907	C	T	ENST00000608469	ENSG00000134365	CFHR4
chr1	196912918	C	A	ENST00000608469	ENSG00000134365	CFHR4
chr1	196912922	A	T	ENST00000608469	ENSG00000134365	CFHR4
chr1	196912923	G	A	ENST00000608469	ENSG00000134365	CFHR4	TRUE	FALSE
chr1	196912923	G	C	ENST00000608469	ENSG00000134365	CFHR4	TRUE	FALSE
chr1	196912923	G	T	ENST00000608469	ENSG00000134365	CFHR4	TRUE	FALSE
chr1	196912924	T	A	ENST00000608469	ENSG00000134365	CFHR4	TRUE	FALSE
chr1	196912924	T	C	ENST00000608469	ENSG00000134365	CFHR4	TRUE	FALSE
chr1	196912924	T	G	ENST00000608469	ENSG00000134365	CFHR4	TRUE	FALSE
chr1	196914493	A	C	ENST00000608469	ENSG00000134365	CFHR4	TRUE	FALSE
chr1	196914493	A	G	ENST00000608469	ENSG00000134365	CFHR4	TRUE	FALSE
chr1	196914493	A	T	ENST00000608469	ENSG00000134365	CFHR4	TRUE	FALSE
chr1	196914494	G	A	ENST00000608469	ENSG00000134365	CFHR4	TRUE	FALSE
chr1	196914494	G	C	ENST00000608469	ENSG00000134365	CFHR4	TRUE	FALSE
chr1	196914494	G	T	ENST00000608469	ENSG00000134365	CFHR4	TRUE	FALSE
chr1	196914502	T	A	ENST00000608469	ENSG00000134365	CFHR4	TRUE	TRUE
chr1	196914518	G	T	ENST00000608469	ENSG00000134365	CFHR4	TRUE	TRUE
chr1	196914527	A	T	ENST00000608469	ENSG00000134365	CFHR4	TRUE	TRUE
chr1	196914533	A	T	ENST00000608469	ENSG00000134365	CFHR4	TRUE	TRUE
chr1	196914554	A	T	ENST00000608469	ENSG00000134365	CFHR4	TRUE	TRUE
chr1	196914570	T	A	ENST00000608469	ENSG00000134365	CFHR4	TRUE	TRUE
chr1	196914577	C	A	ENST00000608469	ENSG00000134365	CFHR4	TRUE	TRUE
chr1	196914577	C	G	ENST00000608469	ENSG00000134365	CFHR4	TRUE	TRUE
chr1	196914578	G	T	ENST00000608469	ENSG00000134365	CFHR4	TRUE	TRUE
chr1	196914583	C	A	ENST00000608469	ENSG00000134365	CFHR4	TRUE	TRUE
chr1	196914586	C	A	ENST00000608469	ENSG00000134365	CFHR4	TRUE	TRUE
chr1	196914586	C	G	ENST00000608469	ENSG00000134365	CFHR4	TRUE	TRUE
chr1	196914590	G	T	ENST00000608469	ENSG00000134365	CFHR4	TRUE	TRUE
chr1	196914595	T	A	ENST00000608469	ENSG00000134365	CFHR4	TRUE	TRUE
chr1	196914595	T	G	ENST00000608469	ENSG00000134365	CFHR4	TRUE	TRUE
chr1	196914596	G	T	ENST00000608469	ENSG00000134365	CFHR4	TRUE	TRUE
chr1	196914607	T	A	ENST00000608469	ENSG00000134365	CFHR4
chr1	196914607	T	G	ENST00000608469	ENSG00000134365	CFHR4
chr1	196914608	G	T	ENST00000608469	ENSG00000134365	CFHR4
chr1	196914634	T	A	ENST00000608469	ENSG00000134365	CFHR4
chr1	196914638	G	T	ENST00000608469	ENSG00000134365	CFHR4
chr1	196914648	G	A	ENST00000608469	ENSG00000134365	CFHR4
chr1	196914649	G	A	ENST00000608469	ENSG00000134365	CFHR4
chr1	196914667	T	A	ENST00000608469	ENSG00000134365	CFHR4
chr1	196914670	T	A	ENST00000608469	ENSG00000134365	CFHR4
chr1	196914670	T	G	ENST00000608469	ENSG00000134365	CFHR4
chr1	196914672	G	A	ENST00000608469	ENSG00000134365	CFHR4	TRUE	FALSE
chr1	196914672	G	C	ENST00000608469	ENSG00000134365	CFHR4	TRUE	FALSE
chr1	196914672	G	T	ENST00000608469	ENSG00000134365	CFHR4	TRUE	FALSE
chr1	196914673	T	A	ENST00000608469	ENSG00000134365	CFHR4	TRUE	FALSE
chr1	196914673	T	C	ENST00000608469	ENSG00000134365	CFHR4	TRUE	FALSE
chr1	196914673	T	G	ENST00000608469	ENSG00000134365	CFHR4	TRUE	FALSE
chr1	196914954	A	C	ENST00000608469	ENSG00000134365	CFHR4	TRUE	FALSE
chr1	196914954	A	G	ENST00000608469	ENSG00000134365	CFHR4	TRUE	FALSE
chr1	196914954	A	T	ENST00000608469	ENSG00000134365	CFHR4	TRUE	FALSE
chr1	196914955	G	A	ENST00000608469	ENSG00000134365	CFHR4	TRUE	FALSE
chr1	196914955	G	C	ENST00000608469	ENSG00000134365	CFHR4	TRUE	FALSE
chr1	196914955	G	T	ENST00000608469	ENSG00000134365	CFHR4	TRUE	FALSE
chr1	196914962	C	A	ENST00000608469	ENSG00000134365	CFHR4
chr1	196914962	C	G	ENST00000608469	ENSG00000134365	CFHR4
chr1	196914964	G	T	ENST00000608469	ENSG00000134365	CFHR4
chr1	196914967	A	T	ENST00000608469	ENSG00000134365	CFHR4
chr1	196914972	T	A	ENST00000608469	ENSG00000134365	CFHR4
chr1	196915021	A	T	ENST00000608469	ENSG00000134365	CFHR4
chr1	196915029	T	A	ENST00000608469	ENSG00000134365	CFHR4
chr1	196915029	T	G	ENST00000608469	ENSG00000134365	CFHR4
chr1	196915036	C	T	ENST00000608469	ENSG00000134365	CFHR4
chr1	196915040	C	A	ENST00000608469	ENSG00000134365	CFHR4
chr1	196915040	C	G	ENST00000608469	ENSG00000134365	CFHR4
chr1	196915042	A	T	ENST00000608469	ENSG00000134365	CFHR4
chr1	196915048	G	T	ENST00000608469	ENSG00000134365	CFHR4
chr1	196915053	C	A	ENST00000608469	ENSG00000134365	CFHR4
chr1	196915053	C	G	ENST00000608469	ENSG00000134365	CFHR4
chr1	196915054	C	T	ENST00000608469	ENSG00000134365	CFHR4
chr1	196915059	C	A	ENST00000608469	ENSG00000134365	CFHR4
chr1	196915060	C	T	ENST00000608469	ENSG00000134365	CFHR4
chr1	196915068	C	A	ENST00000608469	ENSG00000134365	CFHR4
chr1	196915068	C	G	ENST00000608469	ENSG00000134365	CFHR4
chr1	196915071	T	A	ENST00000608469	ENSG00000134365	CFHR4
chr1	196915071	T	G	ENST00000608469	ENSG00000134365	CFHR4
chr1	196915072	G	T	ENST00000608469	ENSG00000134365	CFHR4
chr1	196915078	C	T	ENST00000608469	ENSG00000134365	CFHR4
chr1	196915092	T	A	ENST00000608469	ENSG00000134365	CFHR4
chr1	196915092	T	G	ENST00000608469	ENSG00000134365	CFHR4
chr1	196915101	T	A	ENST00000608469	ENSG00000134365	CFHR4
chr1	196915108	G	T	ENST00000608469	ENSG00000134365	CFHR4
chr1	196915111	G	T	ENST00000608469	ENSG00000134365	CFHR4
chr1	196915115	G	A	ENST00000608469	ENSG00000134365	CFHR4
chr1	196915116	G	A	ENST00000608469	ENSG00000134365	CFHR4
chr1	196915118	C	A	ENST00000608469	ENSG00000134365	CFHR4
chr1	196915120	G	T	ENST00000608469	ENSG00000134365	CFHR4
chr1	196915129	A	T	ENST00000608469	ENSG00000134365	CFHR4
chr1	196915134	C	A	ENST00000608469	ENSG00000134365	CFHR4
chr1	196915139	G	A	ENST00000608469	ENSG00000134365	CFHR4	TRUE	FALSE
chr1	196915139	G	C	ENST00000608469	ENSG00000134365	CFHR4	TRUE	FALSE
chr1	196915139	G	T	ENST00000608469	ENSG00000134365	CFHR4	TRUE	FALSE
chr1	196915140	T	A	ENST00000608469	ENSG00000134365	CFHR4	TRUE	FALSE
chr1	196915140	T	C	ENST00000608469	ENSG00000134365	CFHR4	TRUE	FALSE
chr1	196915140	T	G	ENST00000608469	ENSG00000134365	CFHR4	TRUE	FALSE
chr1	196918208	A	C	ENST00000608469	ENSG00000134365	CFHR4	TRUE	FALSE
chr1	196918208	A	G	ENST00000608469	ENSG00000134365	CFHR4	TRUE	FALSE
chr1	196918208	A	T	ENST00000608469	ENSG00000134365	CFHR4	TRUE	FALSE
chr1	196918209	G	A	ENST00000608469	ENSG00000134365	CFHR4	TRUE	FALSE
chr1	196918209	G	C	ENST00000608469	ENSG00000134365	CFHR4	TRUE	FALSE
chr1	196918209	G	T	ENST00000608469	ENSG00000134365	CFHR4	TRUE	FALSE
chr1	196918217	T	A	ENST00000608469	ENSG00000134365	CFHR4	FALSE	FALSE
chr1	196918227	G	T	ENST00000608469	ENSG00000134365	CFHR4	FALSE	FALSE
chr1	196918230	G	T	ENST00000608469	ENSG00000134365	CFHR4	FALSE	FALSE
chr1	196918242	A	T	ENST00000608469	ENSG00000134365	CFHR4	FALSE	FALSE
chr1	196918254	C	T	ENST00000608469	ENSG00000134365	CFHR4	FALSE	FALSE
chr1	196918258	T	A	ENST00000608469	ENSG00000134365	CFHR4	FALSE	FALSE
chr1	196918258	T	G	ENST00000608469	ENSG00000134365	CFHR4	FALSE	FALSE
chr1	196918260	A	T	ENST00000608469	ENSG00000134365	CFHR4	FALSE	FALSE
chr1	196918263	G	T	ENST00000608469	ENSG00000134365	CFHR4	FALSE	FALSE
chr1	196918266	A	T	ENST00000608469	ENSG00000134365	CFHR4	FALSE	FALSE
chr1	196918278	A	T	ENST00000608469	ENSG00000134365	CFHR4	FALSE	FALSE
chr1	196918283	T	A	ENST00000608469	ENSG00000134365	CFHR4	FALSE	FALSE
chr1	196918283	T	G	ENST00000608469	ENSG00000134365	CFHR4	FALSE	FALSE
chr1	196918286	T	A	ENST00000608469	ENSG00000134365	CFHR4	FALSE	FALSE
chr1	196918286	T	G	ENST00000608469	ENSG00000134365	CFHR4	FALSE	FALSE
chr1	196918290	A	T	ENST00000608469	ENSG00000134365	CFHR4	FALSE	FALSE
chr1	196918308	G	T	ENST00000608469	ENSG00000134365	CFHR4	FALSE	FALSE
chr1	196918319	T	A	ENST00000608469	ENSG00000134365	CFHR4	FALSE	FALSE
chr1	196918320	A	T	ENST00000608469	ENSG00000134365	CFHR4	FALSE	FALSE
chr1	196918324	T	A	ENST00000608469	ENSG00000134365	CFHR4	FALSE	FALSE
chr1	196918326	G	T	ENST00000608469	ENSG00000134365	CFHR4	FALSE	FALSE
chr1	196918331	T	A	ENST00000608469	ENSG00000134365	CFHR4	FALSE	FALSE
chr1	196918331	T	G	ENST00000608469	ENSG00000134365	CFHR4	FALSE	FALSE
chr1	196918345	C	A	ENST00000608469	ENSG00000134365	CFHR4	FALSE	FALSE
chr1	196918345	C	G	ENST00000608469	ENSG00000134365	CFHR4	FALSE	FALSE
chr1	196918354	C	A	ENST00000608469	ENSG00000134365	CFHR4	FALSE	FALSE
chr1	196918354	C	G	ENST00000608469	ENSG00000134365	CFHR4	FALSE	FALSE
chr1	196918359	C	T	ENST00000608469	ENSG00000134365	CFHR4	FALSE	FALSE
chr1	196918370	T	A	ENST00000608469	ENSG00000134365	CFHR4	FALSE	FALSE
chr1	196918374	G	T	ENST00000608469	ENSG00000134365	CFHR4	FALSE	FALSE
chr1	196918386	G	T	ENST00000608469	ENSG00000134365	CFHR4	FALSE	FALSE
chr1	196918391	C	A	ENST00000608469	ENSG00000134365	CFHR4	FALSE	FALSE
chr1	196918391	C	G	ENST00000608469	ENSG00000134365	CFHR4	FALSE	FALSE
chr1	196918395	A	T	ENST00000608469	ENSG00000134365	CFHR4	FALSE	FALSE
chr1	196918400	C	A	ENST00000608469	ENSG00000134365	CFHR4	FALSE	FALSE
chr1	196918401	G	T	ENST00000608469	ENSG00000134365	CFHR4	FALSE	FALSE
chr1	196943885	G	A	ENST00000367415	ENSG00000080910	CFHR2	FALSE	FALSE
chr1	196943886	G	A	ENST00000367415	ENSG00000080910	CFHR2	FALSE	FALSE
chr1	196943912	C	A	ENST00000367415	ENSG00000080910	CFHR2	FALSE	FALSE
chr1	196943912	C	G	ENST00000367415	ENSG00000080910	CFHR2	FALSE	FALSE
chr1	196943932	G	T	ENST00000367415	ENSG00000080910	CFHR2		FALSE
chr1	196943935	G	T	ENST00000367415	ENSG00000080910	CFHR2		FALSE
chr1	196943939	G	A	ENST00000367415	ENSG00000080910	CFHR2	FALSE	FALSE
chr1	196943939	G	C	ENST00000367415	ENSG00000080910	CFHR2	FALSE	FALSE
chr1	196943939	G	T	ENST00000367415	ENSG00000080910	CFHR2	FALSE	FALSE
chr1	196943940	T	A	ENST00000367415	ENSG00000080910	CFHR2	FALSE	FALSE
chr1	196943940	T	C	ENST00000367415	ENSG00000080910	CFHR2	FALSE	FALSE
chr1	196943940	T	G	ENST00000367415	ENSG00000080910	CFHR2	FALSE	FALSE
chr1	196949453	A	C	ENST00000367415	ENSG00000080910	CFHR2	TRUE	FALSE
chr1	196949453	A	G	ENST00000367415	ENSG00000080910	CFHR2	TRUE	FALSE
chr1	196949453	A	T	ENST00000367415	ENSG00000080910	CFHR2	TRUE	FALSE
chr1	196949454	G	A	ENST00000367415	ENSG00000080910	CFHR2	TRUE	FALSE
chr1	196949454	G	C	ENST00000367415	ENSG00000080910	CFHR2	TRUE	FALSE
chr1	196949454	G	T	ENST00000367415	ENSG00000080910	CFHR2	TRUE	FALSE
chr1	196949465	T	A	ENST00000367415	ENSG00000080910	CFHR2	TRUE	FALSE
chr1	196949475	A	T	ENST00000367415	ENSG00000080910	CFHR2	TRUE	TRUE
chr1	196949487	G	T	ENST00000367415	ENSG00000080910	CFHR2	TRUE	TRUE
chr1	196949498	T	A	ENST00000367415	ENSG00000080910	CFHR2	TRUE	TRUE
chr1	196949498	T	G	ENST00000367415	ENSG00000080910	CFHR2	TRUE	TRUE
chr1	196949502	G	T	ENST00000367415	ENSG00000080910	CFHR2
chr1	196949505	G	T	ENST00000367415	ENSG00000080910	CFHR2
chr1	196949508	A	T	ENST00000367415	ENSG00000080910	CFHR2
chr1	196949513	T	A	ENST00000367415	ENSG00000080910	CFHR2
chr1	196949513	T	G	ENST00000367415	ENSG00000080910	CFHR2
chr1	196949514	A	T	ENST00000367415	ENSG00000080910	CFHR2
chr1	196949526	C	T	ENST00000367415	ENSG00000080910	CFHR2
chr1	196949541	G	T	ENST00000367415	ENSG00000080910	CFHR2
chr1	196949552	T	A	ENST00000367415	ENSG00000080910	CFHR2
chr1	196949552	T	G	ENST00000367415	ENSG00000080910	CFHR2
chr1	196949555	C	A	ENST00000367415	ENSG00000080910	CFHR2
chr1	196949555	C	G	ENST00000367415	ENSG00000080910	CFHR2
chr1	196949561	T	A	ENST00000367415	ENSG00000080910	CFHR2
chr1	196949562	G	T	ENST00000367415	ENSG00000080910	CFHR2
chr1	196949567	T	A	ENST00000367415	ENSG00000080910	CFHR2
chr1	196949567	T	G	ENST00000367415	ENSG00000080910	CFHR2
chr1	196949584	C	A	ENST00000367415	ENSG00000080910	CFHR2
chr1	196949584	C	G	ENST00000367415	ENSG00000080910	CFHR2
chr1	196949586	A	T	ENST00000367415	ENSG00000080910	CFHR2
chr1	196949596	G	A	ENST00000367415	ENSG00000080910	CFHR2
chr1	196949597	G	A	ENST00000367415	ENSG00000080910	CFHR2
chr1	196949612	C	A	ENST00000367415	ENSG00000080910	CFHR2	TRUE	TRUE
chr1	196949616	G	T	ENST00000367415	ENSG00000080910	CFHR2	TRUE	TRUE
chr1	196949619	G	T	ENST00000367415	ENSG00000080910	CFHR2	TRUE	TRUE
chr1	196949622	G	T	ENST00000367415	ENSG00000080910	CFHR2	TRUE	TRUE
chr1	196949626	G	A	ENST00000367415	ENSG00000080910	CFHR2	TRUE	TRUE
chr1	196949627	G	A	ENST00000367415	ENSG00000080910	CFHR2	TRUE	TRUE
chr1	196949629	C	A	ENST00000367415	ENSG00000080910	CFHR2	TRUE	TRUE
chr1	196949629	C	G	ENST00000367415	ENSG00000080910	CFHR2	TRUE	TRUE
chr1	196949640	A	T	ENST00000367415	ENSG00000080910	CFHR2	TRUE	TRUE
chr1	196949645	T	A	ENST00000367415	ENSG00000080910	CFHR2	TRUE	TRUE
chr1	196949649	A	T	ENST00000367415	ENSG00000080910	CFHR2	TRUE	TRUE
chr1	196949650	G	A	ENST00000367415	ENSG00000080910	CFHR2	FALSE	FALSE
chr1	196949650	G	C	ENST00000367415	ENSG00000080910	CFHR2	FALSE	FALSE
chr1	196949650	G	T	ENST00000367415	ENSG00000080910	CFHR2	FALSE	FALSE
chr1	196949651	T	A	ENST00000367415	ENSG00000080910	CFHR2	FALSE	FALSE
chr1	196949651	T	C	ENST00000367415	ENSG00000080910	CFHR2	FALSE	FALSE
chr1	196949651	T	G	ENST00000367415	ENSG00000080910	CFHR2	FALSE	FALSE
chr1	196950850	A	C	ENST00000367415	ENSG00000080910	CFHR2	TRUE	FALSE
chr1	196950850	A	G	ENST00000367415	ENSG00000080910	CFHR2	TRUE	FALSE
chr1	196950850	A	T	ENST00000367415	ENSG00000080910	CFHR2	TRUE	FALSE
chr1	196950851	G	A	ENST00000367415	ENSG00000080910	CFHR2	TRUE	FALSE
chr1	196950851	G	C	ENST00000367415	ENSG00000080910	CFHR2	TRUE	FALSE
chr1	196950851	G	T	ENST00000367415	ENSG00000080910	CFHR2	TRUE	FALSE
chr1	196950859	T	A	ENST00000367415	ENSG00000080910	CFHR2
chr1	196950875	G	T	ENST00000367415	ENSG00000080910	CFHR2
chr1	196950890	G	T	ENST00000367415	ENSG00000080910	CFHR2
chr1	196950897	C	A	ENST00000367415	ENSG00000080910	CFHR2
chr1	196950897	C	G	ENST00000367415	ENSG00000080910	CFHR2
chr1	196950899	G	T	ENST00000367415	ENSG00000080910	CFHR2
chr1	196950902	C	T	ENST00000367415	ENSG00000080910	CFHR2
chr1	196950914	G	T	ENST00000367415	ENSG00000080910	CFHR2
chr1	196950929	C	T	ENST00000367415	ENSG00000080910	CFHR2
chr1	196950940	C	A	ENST00000367415	ENSG00000080910	CFHR2
chr1	196950947	G	T	ENST00000367415	ENSG00000080910	CFHR2
chr1	196950952	C	A	ENST00000367415	ENSG00000080910	CFHR2
chr1	196950952	C	G	ENST00000367415	ENSG00000080910	CFHR2
chr1	196950953	A	T	ENST00000367415	ENSG00000080910	CFHR2
chr1	196950959	C	T	ENST00000367415	ENSG00000080910	CFHR2
chr1	196950968	G	T	ENST00000367415	ENSG00000080910	CFHR2
chr1	196950981	C	A	ENST00000367415	ENSG00000080910	CFHR2
chr1	196950981	C	G	ENST00000367415	ENSG00000080910	CFHR2
chr1	196950985	T	A	ENST00000367415	ENSG00000080910	CFHR2
chr1	196950989	G	T	ENST00000367415	ENSG00000080910	CFHR2
chr1	196950999	G	A	ENST00000367415	ENSG00000080910	CFHR2
chr1	196951000	G	A	ENST00000367415	ENSG00000080910	CFHR2	TRUE	TRUE
chr1	196951013	A	T	ENST00000367415	ENSG00000080910	CFHR2	TRUE	TRUE
chr1	196951018	C	A	ENST00000367415	ENSG00000080910	CFHR2	TRUE	TRUE
chr1	196951029	G	A	ENST00000367415	ENSG00000080910	CFHR2	TRUE	FALSE
chr1	196951029	G	C	ENST00000367415	ENSG00000080910	CFHR2	TRUE	FALSE
chr1	196951029	G	T	ENST00000367415	ENSG00000080910	CFHR2	TRUE	FALSE
chr1	196951030	T	A	ENST00000367415	ENSG00000080910	CFHR2	TRUE	FALSE
chr1	196951030	T	C	ENST00000367415	ENSG00000080910	CFHR2	TRUE	FALSE
chr1	196951030	T	G	ENST00000367415	ENSG00000080910	CFHR2	TRUE	FALSE
chr1	196957889	A	C	ENST00000367415	ENSG00000080910	CFHR2	TRUE	FALSE
chr1	196957889	A	G	ENST00000367415	ENSG00000080910	CFHR2	TRUE	FALSE
chr1	196957889	A	T	ENST00000367415	ENSG00000080910	CFHR2	TRUE	FALSE
chr1	196957890	G	A	ENST00000367415	ENSG00000080910	CFHR2	TRUE	FALSE
chr1	196957890	G	C	ENST00000367415	ENSG00000080910	CFHR2	TRUE	FALSE
chr1	196957890	G	T	ENST00000367415	ENSG00000080910	CFHR2	TRUE	FALSE
chr1	196957899	G	T	ENST00000367415	ENSG00000080910	CFHR2	TRUE	TRUE
chr1	196957902	A	T	ENST00000367415	ENSG00000080910	CFHR2	TRUE	TRUE
chr1	196957907	T	A	ENST00000367415	ENSG00000080910	CFHR2	TRUE	TRUE
chr1	196957932	G	T	ENST00000367415	ENSG00000080910	CFHR2	TRUE	TRUE
chr1	196957945	C	A	ENST00000367415	ENSG00000080910	CFHR2	TRUE	TRUE
chr1	196957945	C	G	ENST00000367415	ENSG00000080910	CFHR2	TRUE	TRUE
chr1	196957954	T	A	ENST00000367415	ENSG00000080910	CFHR2	TRUE	TRUE
chr1	196957957	C	A	ENST00000367415	ENSG00000080910	CFHR2	TRUE	TRUE
chr1	196957957	C	G	ENST00000367415	ENSG00000080910	CFHR2	TRUE	TRUE
chr1	196957964	T	A	ENST00000367415	ENSG00000080910	CFHR2	TRUE	TRUE
chr1	196957964	T	G	ENST00000367415	ENSG00000080910	CFHR2	TRUE	TRUE
chr1	196957975	C	A	ENST00000367415	ENSG00000080910	CFHR2	TRUE	TRUE
chr1	196957975	C	G	ENST00000367415	ENSG00000080910	CFHR2	TRUE	TRUE
chr1	196957978	C	A	ENST00000367415	ENSG00000080910	CFHR2	TRUE	TRUE
chr1	196957978	C	G	ENST00000367415	ENSG00000080910	CFHR2	TRUE	TRUE
chr1	196957983	G	T	ENST00000367415	ENSG00000080910	CFHR2	TRUE	TRUE
chr1	196957988	C	A	ENST00000367415	ENSG00000080910	CFHR2	TRUE	TRUE
chr1	196957988	C	G	ENST00000367415	ENSG00000080910	CFHR2	TRUE	TRUE
chr1	196957989	C	T	ENST00000367415	ENSG00000080910	CFHR2	TRUE	TRUE
chr1	196957994	C	A	ENST00000367415	ENSG00000080910	CFHR2	TRUE	TRUE
chr1	196957995	C	T	ENST00000367415	ENSG00000080910	CFHR2	TRUE	TRUE
chr1	196958002	T	A	ENST00000367415	ENSG00000080910	CFHR2	TRUE	TRUE
chr1	196958006	T	A	ENST00000367415	ENSG00000080910	CFHR2	TRUE	TRUE
chr1	196958006	T	G	ENST00000367415	ENSG00000080910	CFHR2	TRUE	TRUE
chr1	196958007	C	T	ENST00000367415	ENSG00000080910	CFHR2	TRUE	TRUE
chr1	196958013	G	T	ENST00000367415	ENSG00000080910	CFHR2	TRUE	TRUE
chr1	196958025	C	T	ENST00000367415	ENSG00000080910	CFHR2	FALSE	FALSE
chr1	196958036	T	A	ENST00000367415	ENSG00000080910	CFHR2	FALSE	FALSE
chr1	196958037	A	T	ENST00000367415	ENSG00000080910	CFHR2	FALSE	FALSE
chr1	196958043	G	T	ENST00000367415	ENSG00000080910	CFHR2	FALSE	FALSE
chr1	196958046	C	T	ENST00000367415	ENSG00000080910	CFHR2	FALSE	FALSE
chr1	196958050	G	A	ENST00000367415	ENSG00000080910	CFHR2	FALSE	FALSE
chr1	196958051	G	A	ENST00000367415	ENSG00000080910	CFHR2	FALSE	FALSE
chr1	196958053	C	A	ENST00000367415	ENSG00000080910	CFHR2	FALSE	FALSE
chr1	196958053	C	G	ENST00000367415	ENSG00000080910	CFHR2	FALSE	FALSE
chr1	196958055	G	T	ENST00000367415	ENSG00000080910	CFHR2	FALSE	FALSE
chr1	196958064	A	T	ENST00000367415	ENSG00000080910	CFHR2	FALSE	FALSE
chr1	196958069	C	A	ENST00000367415	ENSG00000080910	CFHR2	FALSE	FALSE
chr1	196958071	T	A	ENST00000367415	ENSG00000080910	CFHR2	FALSE	FALSE
chr1	196958071	T	G	ENST00000367415	ENSG00000080910	CFHR2	FALSE	FALSE
chr1	196958074	G	A	ENST00000367415	ENSG00000080910	CFHR2	TRUE	FALSE
chr1	196958074	G	C	ENST00000367415	ENSG00000080910	CFHR2	TRUE	FALSE
chr1	196958074	G	T	ENST00000367415	ENSG00000080910	CFHR2	TRUE	FALSE
chr1	196958075	T	A	ENST00000367415	ENSG00000080910	CFHR2	TRUE	FALSE
chr1	196958075	T	C	ENST00000367415	ENSG00000080910	CFHR2	FALSE	FALSE
chr1	196958075	T	G	ENST00000367415	ENSG00000080910	CFHR2	TRUE	FALSE
chr1	196958879	A	C	ENST00000367415	ENSG00000080910	CFHR2	TRUE	FALSE
chr1	196958879	A	G	ENST00000367415	ENSG00000080910	CFHR2	TRUE	FALSE
chr1	196958879	A	T	ENST00000367415	ENSG00000080910	CFHR2	TRUE	FALSE
chr1	196958880	G	A	ENST00000367415	ENSG00000080910	CFHR2	TRUE	FALSE
chr1	196958880	G	C	ENST00000367415	ENSG00000080910	CFHR2	TRUE	FALSE
chr1	196958880	G	T	ENST00000367415	ENSG00000080910	CFHR2	TRUE	FALSE
chr1	196958888	T	A	ENST00000367415	ENSG00000080910	CFHR2	FALSE	FALSE
chr1	196958896	C	A	ENST00000367415	ENSG00000080910	CFHR2	FALSE	FALSE
chr1	196958896	C	G	ENST00000367415	ENSG00000080910	CFHR2	FALSE	FALSE
chr1	196958898	C	T	ENST00000367415	ENSG00000080910	CFHR2	FALSE	FALSE
chr1	196958901	G	T	ENST00000367415	ENSG00000080910	CFHR2	FALSE	FALSE
chr1	196958910	G	T	ENST00000367415	ENSG00000080910	CFHR2	FALSE	FALSE
chr1	196958913	A	T	ENST00000367415	ENSG00000080910	CFHR2	FALSE	FALSE
chr1	196958918	T	A	ENST00000367415	ENSG00000080910	CFHR2	FALSE	FALSE
chr1	196958918	T	G	ENST00000367415	ENSG00000080910	CFHR2	FALSE	FALSE
chr1	196958925	A	T	ENST00000367415	ENSG00000080910	CFHR2
chr1	196958929	T	A	ENST00000367415	ENSG00000080910	CFHR2	FALSE	FALSE
chr1	196958929	T	G	ENST00000367415	ENSG00000080910	CFHR2	FALSE	FALSE
chr1	196958931	A	T	ENST00000367415	ENSG00000080910	CFHR2	FALSE	FALSE
chr1	196958935	G	A	ENST00000367415	ENSG00000080910	CFHR2	FALSE	FALSE
chr1	196958936	G	A	ENST00000367415	ENSG00000080910	CFHR2	FALSE	FALSE
chr1	196958943	C	T	ENST00000367415	ENSG00000080910	CFHR2	FALSE	FALSE
chr1	196958946	C	T	ENST00000367415	ENSG00000080910	CFHR2	FALSE	FALSE
chr1	196958949	A	T	ENST00000367415	ENSG00000080910	CFHR2	FALSE	FALSE
chr1	196958957	T	A	ENST00000367415	ENSG00000080910	CFHR2	FALSE	FALSE
chr1	196958957	T	G	ENST00000367415	ENSG00000080910	CFHR2	FALSE	FALSE
chr1	196958959	C	A	ENST00000367415	ENSG00000080910	CFHR2	FALSE	FALSE
chr1	196958959	C	G	ENST00000367415	ENSG00000080910	CFHR2	FALSE	FALSE
chr1	196958961	A	T	ENST00000367415	ENSG00000080910	CFHR2	FALSE	FALSE
chr1	196958979	G	T	ENST00000367415	ENSG00000080910	CFHR2	FALSE	FALSE
chr1	196958990	T	A	ENST00000367415	ENSG00000080910	CFHR2	FALSE	FALSE
chr1	196958991	A	T	ENST00000367415	ENSG00000080910	CFHR2	FALSE	FALSE
chr1	196958997	G	T	ENST00000367415	ENSG00000080910	CFHR2	FALSE	FALSE
chr1	196959002	T	A	ENST00000367415	ENSG00000080910	CFHR2	FALSE	FALSE
chr1	196959002	T	G	ENST00000367415	ENSG00000080910	CFHR2	FALSE	FALSE
chr1	196959012	A	T	ENST00000367415	ENSG00000080910	CFHR2	FALSE	FALSE
chr1	196959022	C	A	ENST00000367415	ENSG00000080910	CFHR2	FALSE	FALSE
chr1	196959022	C	G	ENST00000367415	ENSG00000080910	CFHR2	FALSE	FALSE
chr1	196959027	C	T	ENST00000367415	ENSG00000080910	CFHR2	FALSE	FALSE
chr1	196959038	T	A	ENST00000367415	ENSG00000080910	CFHR2	FALSE	FALSE
chr1	196959039	C	T	ENST00000367415	ENSG00000080910	CFHR2	FALSE	FALSE
chr1	196959048	A	T	ENST00000367415	ENSG00000080910	CFHR2	FALSE	FALSE
chr1	196959059	T	A	ENST00000367415	ENSG00000080910	CFHR2	FALSE	FALSE
chr1	196959059	T	G	ENST00000367415	ENSG00000080910	CFHR2	FALSE	FALSE
chr1	196959068	T	A	ENST00000367415	ENSG00000080910	CFHR2	FALSE	FALSE
chr1	196959069	G	T	ENST00000367415	ENSG00000080910	CFHR2	FALSE	FALSE
chr1	196959072	G	T	ENST00000367415	ENSG00000080910	CFHR2	FALSE	FALSE
chr1	196959075	A	T	ENST00000367415	ENSG00000080910	CFHR2
chr1	196977669	T	A	ENST00000256785	ENSG00000134389	CFHR5	FALSE	FALSE
chr1	196977675	T	A	ENST00000256785	ENSG00000134389	CFHR5	FALSE	FALSE
chr1	196977675	T	G	ENST00000256785	ENSG00000134389	CFHR5	FALSE	FALSE
chr1	196977696	C	A	ENST00000256785	ENSG00000134389	CFHR5	FALSE	FALSE
chr1	196977696	C	G	ENST00000256785	ENSG00000134389	CFHR5	FALSE	FALSE
chr1	196977699	G	A	ENST00000256785	ENSG00000134389	CFHR5	FALSE	FALSE
chr1	196977700	G	A	ENST00000256785	ENSG00000134389	CFHR5	FALSE	FALSE
chr1	196977716	G	T	ENST00000256785	ENSG00000134389	CFHR5	TRUE	FALSE
chr1	196977719	G	T	ENST00000256785	ENSG00000134389	CFHR5	TRUE	FALSE
chr1	196977722	G	T	ENST00000256785	ENSG00000134389	CFHR5	TRUE	FALSE
chr1	196977723	G	A	ENST00000256785	ENSG00000134389	CFHR5	FALSE	FALSE
chr1	196977723	G	C	ENST00000256785	ENSG00000134389	CFHR5	FALSE	FALSE
chr1	196977723	G	T	ENST00000256785	ENSG00000134389	CFHR5	FALSE	FALSE
chr1	196977724	T	A	ENST00000256785	ENSG00000134389	CFHR5	FALSE	FALSE
chr1	196977724	T	C	ENST00000256785	ENSG00000134389	CFHR5	FALSE	FALSE
chr1	196977724	T	G	ENST00000256785	ENSG00000134389	CFHR5	FALSE	FALSE
chr1	196982883	A	C	ENST00000256785	ENSG00000134389	CFHR5	TRUE	FALSE
chr1	196982883	A	G	ENST00000256785	ENSG00000134389	CFHR5	TRUE	FALSE
chr1	196982883	A	T	ENST00000256785	ENSG00000134389	CFHR5	TRUE	FALSE
chr1	196982884	G	A	ENST00000256785	ENSG00000134389	CFHR5	TRUE	FALSE
chr1	196982884	G	C	ENST00000256785	ENSG00000134389	CFHR5	TRUE	FALSE
chr1	196982884	G	T	ENST00000256785	ENSG00000134389	CFHR5	TRUE	FALSE
chr1	196982895	T	A	ENST00000256785	ENSG00000134389	CFHR5	TRUE	FALSE
chr1	196982905	A	T	ENST00000256785	ENSG00000134389	CFHR5	TRUE	TRUE
chr1	196982917	G	T	ENST00000256785	ENSG00000134389	CFHR5	TRUE	TRUE
chr1	196982928	T	A	ENST00000256785	ENSG00000134389	CFHR5	TRUE	TRUE
chr1	196982928	T	G	ENST00000256785	ENSG00000134389	CFHR5	TRUE	TRUE
chr1	196982932	G	T	ENST00000256785	ENSG00000134389	CFHR5	TRUE	TRUE
chr1	196982935	G	T	ENST00000256785	ENSG00000134389	CFHR5	TRUE	TRUE
chr1	196982943	T	A	ENST00000256785	ENSG00000134389	CFHR5	TRUE	TRUE
chr1	196982943	T	G	ENST00000256785	ENSG00000134389	CFHR5	TRUE	TRUE
chr1	196982956	C	T	ENST00000256785	ENSG00000134389	CFHR5	TRUE	TRUE
chr1	196982971	G	T	ENST00000256785	ENSG00000134389	CFHR5	TRUE	TRUE
chr1	196982982	T	A	ENST00000256785	ENSG00000134389	CFHR5	TRUE	TRUE
chr1	196982982	T	G	ENST00000256785	ENSG00000134389	CFHR5	TRUE	TRUE
chr1	196982985	C	A	ENST00000256785	ENSG00000134389	CFHR5	TRUE	TRUE
chr1	196982985	C	G	ENST00000256785	ENSG00000134389	CFHR5	TRUE	TRUE
chr1	196982991	T	A	ENST00000256785	ENSG00000134389	CFHR5	TRUE	TRUE
chr1	196982992	G	T	ENST00000256785	ENSG00000134389	CFHR5	TRUE	TRUE
chr1	196982997	T	A	ENST00000256785	ENSG00000134389	CFHR5	TRUE	TRUE
chr1	196982997	T	G	ENST00000256785	ENSG00000134389	CFHR5	TRUE	TRUE
chr1	196983014	C	A	ENST00000256785	ENSG00000134389	CFHR5	TRUE	TRUE
chr1	196983014	C	G	ENST00000256785	ENSG00000134389	CFHR5	TRUE	TRUE
chr1	196983016	A	T	ENST00000256785	ENSG00000134389	CFHR5	TRUE	TRUE
chr1	196983026	G	A	ENST00000256785	ENSG00000134389	CFHR5	TRUE	TRUE
chr1	196983027	G	A	ENST00000256785	ENSG00000134389	CFHR5	TRUE	TRUE
chr1	196983042	C	A	ENST00000256785	ENSG00000134389	CFHR5	TRUE	TRUE
chr1	196983046	G	T	ENST00000256785	ENSG00000134389	CFHR5	TRUE	TRUE
chr1	196983049	G	T	ENST00000256785	ENSG00000134389	CFHR5	TRUE	TRUE
chr1	196983052	G	T	ENST00000256785	ENSG00000134389	CFHR5	TRUE	TRUE
chr1	196983056	G	A	ENST00000256785	ENSG00000134389	CFHR5	TRUE	TRUE
chr1	196983057	G	A	ENST00000256785	ENSG00000134389	CFHR5	TRUE	TRUE
chr1	196983059	C	A	ENST00000256785	ENSG00000134389	CFHR5	TRUE	TRUE
chr1	196983059	C	G	ENST00000256785	ENSG00000134389	CFHR5	TRUE	TRUE
chr1	196983070	A	T	ENST00000256785	ENSG00000134389	CFHR5	TRUE	TRUE
chr1	196983075	T	A	ENST00000256785	ENSG00000134389	CFHR5	TRUE	TRUE
chr1	196983079	A	T	ENST00000256785	ENSG00000134389	CFHR5	TRUE	TRUE
chr1	196983080	G	A	ENST00000256785	ENSG00000134389	CFHR5	TRUE	FALSE
chr1	196983080	G	C	ENST00000256785	ENSG00000134389	CFHR5	TRUE	FALSE
chr1	196983080	G	T	ENST00000256785	ENSG00000134389	CFHR5	TRUE	FALSE
chr1	196983081	T	A	ENST00000256785	ENSG00000134389	CFHR5	TRUE	FALSE
chr1	196983081	T	C	ENST00000256785	ENSG00000134389	CFHR5	TRUE	FALSE
chr1	196983081	T	G	ENST00000256785	ENSG00000134389	CFHR5	TRUE	FALSE
chr1	196983959	A	C	ENST00000256785	ENSG00000134389	CFHR5	TRUE	FALSE
chr1	196983959	A	G	ENST00000256785	ENSG00000134389	CFHR5	TRUE	FALSE
chr1	196983959	A	T	ENST00000256785	ENSG00000134389	CFHR5	TRUE	FALSE
chr1	196983960	G	A	ENST00000256785	ENSG00000134389	CFHR5	TRUE	FALSE
chr1	196983960	G	C	ENST00000256785	ENSG00000134389	CFHR5	TRUE	FALSE
chr1	196983960	G	T	ENST00000256785	ENSG00000134389	CFHR5	TRUE	FALSE
chr1	196983968	T	A	ENST00000256785	ENSG00000134389	CFHR5	TRUE	TRUE
chr1	196983984	A	T	ENST00000256785	ENSG00000134389	CFHR5	TRUE	TRUE
chr1	196983999	G	T	ENST00000256785	ENSG00000134389	CFHR5	TRUE	TRUE
chr1	196984006	C	A	ENST00000256785	ENSG00000134389	CFHR5	TRUE	TRUE
chr1	196984006	C	G	ENST00000256785	ENSG00000134389	CFHR5	TRUE	TRUE
chr1	196984008	G	T	ENST00000256785	ENSG00000134389	CFHR5	TRUE	TRUE
chr1	196984023	G	T	ENST00000256785	ENSG00000134389	CFHR5	TRUE	TRUE
chr1	196984038	C	T	ENST00000256785	ENSG00000134389	CFHR5	TRUE	TRUE
chr1	196984049	C	A	ENST00000256785	ENSG00000134389	CFHR5	TRUE	TRUE
chr1	196984056	G	T	ENST00000256785	ENSG00000134389	CFHR5	TRUE	TRUE
chr1	196984061	C	A	ENST00000256785	ENSG00000134389	CFHR5	TRUE	TRUE
chr1	196984061	C	G	ENST00000256785	ENSG00000134389	CFHR5	TRUE	TRUE
chr1	196984068	C	T	ENST00000256785	ENSG00000134389	CFHR5	TRUE	TRUE
chr1	196984077	G	T	ENST00000256785	ENSG00000134389	CFHR5	TRUE	TRUE
chr1	196984080	A	T	ENST00000256785	ENSG00000134389	CFHR5	TRUE	TRUE
chr1	196984090	C	A	ENST00000256785	ENSG00000134389	CFHR5	TRUE	TRUE
chr1	196984094	T	A	ENST00000256785	ENSG00000134389	CFHR5	TRUE	TRUE
chr1	196984098	G	T	ENST00000256785	ENSG00000134389	CFHR5	TRUE	TRUE
chr1	196984108	G	A	ENST00000256785	ENSG00000134389	CFHR5	TRUE	TRUE
chr1	196984109	G	A	ENST00000256785	ENSG00000134389	CFHR5	TRUE	TRUE
chr1	196984127	C	A	ENST00000256785	ENSG00000134389	CFHR5	TRUE	TRUE
chr1	196984137	A	T	ENST00000256785	ENSG00000134389	CFHR5	TRUE	TRUE
chr1	196984138	G	A	ENST00000256785	ENSG00000134389	CFHR5	TRUE	FALSE
chr1	196984138	G	C	ENST00000256785	ENSG00000134389	CFHR5	TRUE	FALSE
chr1	196984138	G	T	ENST00000256785	ENSG00000134389	CFHR5	TRUE	FALSE
chr1	196984139	T	A	ENST00000256785	ENSG00000134389	CFHR5	TRUE	FALSE
chr1	196984139	T	C	ENST00000256785	ENSG00000134389	CFHR5	TRUE	FALSE
chr1	196984139	T	G	ENST00000256785	ENSG00000134389	CFHR5	TRUE	FALSE
chr1	196994078	A	C	ENST00000256785	ENSG00000134389	CFHR5	TRUE	FALSE
chr1	196994078	A	G	ENST00000256785	ENSG00000134389	CFHR5	TRUE	FALSE
chr1	196994078	A	T	ENST00000256785	ENSG00000134389	CFHR5	TRUE	FALSE
chr1	196994079	G	A	ENST00000256785	ENSG00000134389	CFHR5	TRUE	FALSE
chr1	196994079	G	C	ENST00000256785	ENSG00000134389	CFHR5	TRUE	FALSE
chr1	196994079	G	T	ENST00000256785	ENSG00000134389	CFHR5	TRUE	FALSE
chr1	196994082	G	T	ENST00000256785	ENSG00000134389	CFHR5	TRUE	TRUE
chr1	196994085	G	T	ENST00000256785	ENSG00000134389	CFHR5	TRUE	TRUE
chr1	196994090	T	A	ENST00000256785	ENSG00000134389	CFHR5	TRUE	TRUE
chr1	196994104	T	A	ENST00000256785	ENSG00000134389	CFHR5	TRUE	TRUE
chr1	196994104	T	G	ENST00000256785	ENSG00000134389	CFHR5	TRUE	TRUE
chr1	196994106	G	T	ENST00000256785	ENSG00000134389	CFHR5	TRUE	TRUE
chr1	196994124	C	T	ENST00000256785	ENSG00000134389	CFHR5	TRUE	TRUE
chr1	196994130	A	T	ENST00000256785	ENSG00000134389	CFHR5	TRUE	TRUE
chr1	196994133	A	T	ENST00000256785	ENSG00000134389	CFHR5
chr1	196994136	G	T	ENST00000256785	ENSG00000134389	CFHR5	TRUE	TRUE
chr1	196994144	C	A	ENST00000256785	ENSG00000134389	CFHR5	TRUE	TRUE
chr1	196994144	C	G	ENST00000256785	ENSG00000134389	CFHR5	TRUE	TRUE
chr1	196994145	A	T	ENST00000256785	ENSG00000134389	CFHR5	TRUE	TRUE
chr1	196994151	G	T	ENST00000256785	ENSG00000134389	CFHR5	TRUE	TRUE
chr1	196994161	T	A	ENST00000256785	ENSG00000134389	CFHR5	TRUE	TRUE
chr1	196994163	A	T	ENST00000256785	ENSG00000134389	CFHR5	TRUE	TRUE
chr1	196994174	C	A	ENST00000256785	ENSG00000134389	CFHR5	TRUE	TRUE
chr1	196994175	A	T	ENST00000256785	ENSG00000134389	CFHR5	TRUE	TRUE
chr1	196994178	A	T	ENST00000256785	ENSG00000134389	CFHR5	TRUE	TRUE
chr1	196994190	A	T	ENST00000256785	ENSG00000134389	CFHR5	TRUE	TRUE
chr1	196994196	G	T	ENST00000256785	ENSG00000134389	CFHR5	TRUE	TRUE
chr1	196994200	C	A	ENST00000256785	ENSG00000134389	CFHR5	TRUE	TRUE
chr1	196994200	C	G	ENST00000256785	ENSG00000134389	CFHR5	TRUE	TRUE
chr1	196994206	C	A	ENST00000256785	ENSG00000134389	CFHR5	TRUE	TRUE
chr1	196994206	C	G	ENST00000256785	ENSG00000134389	CFHR5	TRUE	TRUE
chr1	196994211	C	T	ENST00000256785	ENSG00000134389	CFHR5	TRUE	TRUE
chr1	196994216	T	A	ENST00000256785	ENSG00000134389	CFHR5	TRUE	TRUE
chr1	196994219	C	A	ENST00000256785	ENSG00000134389	CFHR5	TRUE	TRUE
chr1	196994219	C	G	ENST00000256785	ENSG00000134389	CFHR5	TRUE	TRUE
chr1	196994220	C	T	ENST00000256785	ENSG00000134389	CFHR5	TRUE	TRUE
chr1	196994230	G	A	ENST00000256785	ENSG00000134389	CFHR5	TRUE	TRUE
chr1	196994231	G	A	ENST00000256785	ENSG00000134389	CFHR5	TRUE	TRUE
chr1	196994233	C	A	ENST00000256785	ENSG00000134389	CFHR5	TRUE	TRUE
chr1	196994233	C	G	ENST00000256785	ENSG00000134389	CFHR5	TRUE	TRUE
chr1	196994252	C	A	ENST00000256785	ENSG00000134389	CFHR5	TRUE	TRUE
chr1	196994253	A	T	ENST00000256785	ENSG00000134389	CFHR5	TRUE	TRUE
chr1	196994256	G	T	ENST00000256785	ENSG00000134389	CFHR5	TRUE	TRUE
chr1	196994257	G	A	ENST00000256785	ENSG00000134389	CFHR5	TRUE	FALSE
chr1	196994257	G	C	ENST00000256785	ENSG00000134389	CFHR5	TRUE	FALSE
chr1	196994257	G	T	ENST00000256785	ENSG00000134389	CFHR5	TRUE	FALSE
chr1	196994258	T	A	ENST00000256785	ENSG00000134389	CFHR5	TRUE	FALSE
chr1	196994258	T	C	ENST00000256785	ENSG00000134389	CFHR5	FALSE	FALSE
chr1	196994258	T	G	ENST00000256785	ENSG00000134389	CFHR5	TRUE	FALSE
chr1	196995715	A	C	ENST00000256785	ENSG00000134389	CFHR5	TRUE	FALSE
chr1	196995715	A	G	ENST00000256785	ENSG00000134389	CFHR5	TRUE	FALSE
chr1	196995715	A	T	ENST00000256785	ENSG00000134389	CFHR5	TRUE	FALSE
chr1	196995716	G	A	ENST00000256785	ENSG00000134389	CFHR5	TRUE	FALSE
chr1	196995716	G	C	ENST00000256785	ENSG00000134389	CFHR5	TRUE	FALSE
chr1	196995716	G	T	ENST00000256785	ENSG00000134389	CFHR5	TRUE	FALSE
chr1	196995719	C	T	ENST00000256785	ENSG00000134389	CFHR5	TRUE	TRUE
chr1	196995725	C	T	ENST00000256785	ENSG00000134389	CFHR5	TRUE	TRUE
chr1	196995729	C	A	ENST00000256785	ENSG00000134389	CFHR5	TRUE	TRUE
chr1	196995729	C	G	ENST00000256785	ENSG00000134389	CFHR5	TRUE	TRUE
chr1	196995733	T	A	ENST00000256785	ENSG00000134389	CFHR5	TRUE	TRUE
chr1	196995746	C	T	ENST00000256785	ENSG00000134389	CFHR5	TRUE	TRUE
chr1	196995761	G	T	ENST00000256785	ENSG00000134389	CFHR5	TRUE	TRUE
chr1	196995767	A	T	ENST00000256785	ENSG00000134389	CFHR5	TRUE	TRUE
chr1	196995770	G	T	ENST00000256785	ENSG00000134389	CFHR5	TRUE	TRUE
chr1	196995776	A	T	ENST00000256785	ENSG00000134389	CFHR5	TRUE	TRUE
chr1	196995779	A	T	ENST00000256785	ENSG00000134389	CFHR5	TRUE	TRUE
chr1	196995782	G	T	ENST00000256785	ENSG00000134389	CFHR5	TRUE	TRUE
chr1	196995785	G	T	ENST00000256785	ENSG00000134389	CFHR5	TRUE	TRUE
chr1	196995790	T	A	ENST00000256785	ENSG00000134389	CFHR5	TRUE	TRUE
chr1	196995790	T	G	ENST00000256785	ENSG00000134389	CFHR5	TRUE	TRUE
chr1	196995791	G	T	ENST00000256785	ENSG00000134389	CFHR5	TRUE	TRUE
chr1	196995800	G	T	ENST00000256785	ENSG00000134389	CFHR5	TRUE	TRUE
chr1	196995809	G	T	ENST00000256785	ENSG00000134389	CFHR5	TRUE	TRUE
chr1	196995814	T	A	ENST00000256785	ENSG00000134389	CFHR5	TRUE	TRUE
chr1	196995814	T	G	ENST00000256785	ENSG00000134389	CFHR5	TRUE	TRUE
chr1	196995820	C	A	ENST00000256785	ENSG00000134389	CFHR5	TRUE	TRUE
chr1	196995848	A	T	ENST00000256785	ENSG00000134389	CFHR5	TRUE	TRUE
chr1	196995851	A	T	ENST00000256785	ENSG00000134389	CFHR5	TRUE	TRUE
chr1	196995857	C	T	ENST00000256785	ENSG00000134389	CFHR5	TRUE	TRUE
chr1	196995862	T	A	ENST00000256785	ENSG00000134389	CFHR5	TRUE	TRUE
chr1	196995869	G	T	ENST00000256785	ENSG00000134389	CFHR5	TRUE	TRUE
chr1	196995872	G	T	ENST00000256785	ENSG00000134389	CFHR5	TRUE	TRUE
chr1	196995876	G	A	ENST00000256785	ENSG00000134389	CFHR5	TRUE	TRUE
chr1	196995877	G	A	ENST00000256785	ENSG00000134389	CFHR5	TRUE	TRUE
chr1	196995885	T	A	ENST00000256785	ENSG00000134389	CFHR5	TRUE	TRUE
chr1	196995885	T	G	ENST00000256785	ENSG00000134389	CFHR5	TRUE	TRUE
chr1	196995895	T	A	ENST00000256785	ENSG00000134389	CFHR5	TRUE	TRUE
chr1	196995899	G	T	ENST00000256785	ENSG00000134389	CFHR5	TRUE	TRUE
chr1	196995900	G	A	ENST00000256785	ENSG00000134389	CFHR5	TRUE	FALSE
chr1	196995900	G	C	ENST00000256785	ENSG00000134389	CFHR5	TRUE	FALSE
chr1	196995900	G	T	ENST00000256785	ENSG00000134389	CFHR5	TRUE	FALSE
chr1	196995901	T	A	ENST00000256785	ENSG00000134389	CFHR5	TRUE	FALSE
chr1	196995901	T	C	ENST00000256785	ENSG00000134389	CFHR5	TRUE	FALSE
chr1	196995901	T	G	ENST00000256785	ENSG00000134389	CFHR5	TRUE	FALSE
chr1	196996020	A	C	ENST00000256785	ENSG00000134389	CFHR5	TRUE	FALSE
chr1	196996020	A	G	ENST00000256785	ENSG00000134389	CFHR5	TRUE	FALSE
chr1	196996020	A	T	ENST00000256785	ENSG00000134389	CFHR5	TRUE	FALSE
chr1	196996021	G	A	ENST00000256785	ENSG00000134389	CFHR5	TRUE	FALSE
chr1	196996021	G	C	ENST00000256785	ENSG00000134389	CFHR5	TRUE	FALSE
chr1	196996021	G	T	ENST00000256785	ENSG00000134389	CFHR5	TRUE	FALSE
chr1	196996024	C	T	ENST00000256785	ENSG00000134389	CFHR5	TRUE	TRUE
chr1	196996030	A	T	ENST00000256785	ENSG00000134389	CFHR5	TRUE	TRUE
chr1	196996038	T	A	ENST00000256785	ENSG00000134389	CFHR5	TRUE	TRUE
chr1	196996039	G	T	ENST00000256785	ENSG00000134389	CFHR5	TRUE	TRUE
chr1	196996044	C	A	ENST00000256785	ENSG00000134389	CFHR5	TRUE	TRUE
chr1	196996044	C	G	ENST00000256785	ENSG00000134389	CFHR5	TRUE	TRUE
chr1	196996051	G	T	ENST00000256785	ENSG00000134389	CFHR5	TRUE	TRUE
chr1	196996057	G	T	ENST00000256785	ENSG00000134389	CFHR5	TRUE	TRUE
chr1	196996062	C	A	ENST00000256785	ENSG00000134389	CFHR5	TRUE	TRUE
chr1	196996062	C	G	ENST00000256785	ENSG00000134389	CFHR5	TRUE	TRUE
chr1	196996068	T	A	ENST00000256785	ENSG00000134389	CFHR5	TRUE	TRUE
chr1	196996068	T	G	ENST00000256785	ENSG00000134389	CFHR5	TRUE	TRUE
chr1	196996072	C	T	ENST00000256785	ENSG00000134389	CFHR5	TRUE	TRUE
chr1	196996092	T	A	ENST00000256785	ENSG00000134389	CFHR5	TRUE	TRUE
chr1	196996092	T	G	ENST00000256785	ENSG00000134389	CFHR5	TRUE	TRUE
chr1	196996093	C	T	ENST00000256785	ENSG00000134389	CFHR5	TRUE	TRUE
chr1	196996099	G	T	ENST00000256785	ENSG00000134389	CFHR5	TRUE	TRUE
chr1	196996106	C	A	ENST00000256785	ENSG00000134389	CFHR5	TRUE	TRUE
chr1	196996106	C	G	ENST00000256785	ENSG00000134389	CFHR5	TRUE	TRUE
chr1	196996111	G	T	ENST00000256785	ENSG00000134389	CFHR5	TRUE	TRUE
chr1	196996122	C	A	ENST00000256785	ENSG00000134389	CFHR5	TRUE	TRUE
chr1	196996123	A	T	ENST00000256785	ENSG00000134389	CFHR5	TRUE	TRUE
chr1	196996129	G	T	ENST00000256785	ENSG00000134389	CFHR5	TRUE	TRUE
chr1	196996134	T	A	ENST00000256785	ENSG00000134389	CFHR5	TRUE	TRUE
chr1	196996134	T	G	ENST00000256785	ENSG00000134389	CFHR5	TRUE	TRUE
chr1	196996144	G	T	ENST00000256785	ENSG00000134389	CFHR5	TRUE	TRUE
chr1	196996164	T	A	ENST00000256785	ENSG00000134389	CFHR5	TRUE	TRUE
chr1	196996171	G	T	ENST00000256785	ENSG00000134389	CFHR5	TRUE	TRUE
chr1	196996178	G	A	ENST00000256785	ENSG00000134389	CFHR5	TRUE	TRUE
chr1	196996179	G	A	ENST00000256785	ENSG00000134389	CFHR5	TRUE	TRUE
chr1	196996183	G	T	ENST00000256785	ENSG00000134389	CFHR5	TRUE	TRUE
chr1	196996197	T	A	ENST00000256785	ENSG00000134389	CFHR5	TRUE	TRUE
chr1	196996202	G	A	ENST00000256785	ENSG00000134389	CFHR5	TRUE	FALSE
chr1	196996202	G	C	ENST00000256785	ENSG00000134389	CFHR5	TRUE	FALSE
chr1	196996202	G	T	ENST00000256785	ENSG00000134389	CFHR5	TRUE	FALSE
chr1	196996203	T	A	ENST00000256785	ENSG00000134389	CFHR5	TRUE	FALSE
chr1	196996203	T	C	ENST00000256785	ENSG00000134389	CFHR5	TRUE	FALSE
chr1	196996203	T	G	ENST00000256785	ENSG00000134389	CFHR5	TRUE	FALSE
chr1	196998126	A	C	ENST00000256785	ENSG00000134389	CFHR5	FALSE	FALSE
chr1	196998126	A	G	ENST00000256785	ENSG00000134389	CFHR5	FALSE	FALSE
chr1	196998126	A	T	ENST00000256785	ENSG00000134389	CFHR5	FALSE	FALSE
chr1	196998127	G	A	ENST00000256785	ENSG00000134389	CFHR5	FALSE	FALSE
chr1	196998127	G	C	ENST00000256785	ENSG00000134389	CFHR5	FALSE	FALSE
chr1	196998127	G	T	ENST00000256785	ENSG00000134389	CFHR5	FALSE	FALSE
chr1	196998136	C	T	ENST00000256785	ENSG00000134389	CFHR5	TRUE	TRUE
chr1	196998142	A	T	ENST00000256785	ENSG00000134389	CFHR5	TRUE	TRUE
chr1	196998150	C	A	ENST00000256785	ENSG00000134389	CFHR5	TRUE	TRUE
chr1	196998151	A	T	ENST00000256785	ENSG00000134389	CFHR5	TRUE	TRUE
chr1	196998160	G	T	ENST00000256785	ENSG00000134389	CFHR5	TRUE	TRUE
chr1	196998172	A	T	ENST00000256785	ENSG00000134389	CFHR5	TRUE	TRUE
chr1	196998179	T	A	ENST00000256785	ENSG00000134389	CFHR5	TRUE	TRUE
chr1	196998179	T	G	ENST00000256785	ENSG00000134389	CFHR5	TRUE	TRUE
chr1	196998184	A	T	ENST00000256785	ENSG00000134389	CFHR5	TRUE	TRUE
chr1	196998196	A	T	ENST00000256785	ENSG00000134389	CFHR5	TRUE	TRUE
chr1	196998199	G	T	ENST00000256785	ENSG00000134389	CFHR5	TRUE	TRUE
chr1	196998217	A	T	ENST00000256785	ENSG00000134389	CFHR5	TRUE	TRUE
chr1	196998228	C	A	ENST00000256785	ENSG00000134389	CFHR5	TRUE	TRUE
chr1	196998228	C	G	ENST00000256785	ENSG00000134389	CFHR5	TRUE	TRUE
chr1	196998229	A	T	ENST00000256785	ENSG00000134389	CFHR5	TRUE	TRUE
chr1	196998234	T	A	ENST00000256785	ENSG00000134389	CFHR5	TRUE	TRUE
chr1	196998236	C	A	ENST00000256785	ENSG00000134389	CFHR5	TRUE	TRUE
chr1	196998236	C	G	ENST00000256785	ENSG00000134389	CFHR5	TRUE	TRUE
chr1	196998247	A	T	ENST00000256785	ENSG00000134389	CFHR5	TRUE	TRUE
chr1	196998252	C	A	ENST00000256785	ENSG00000134389	CFHR5	TRUE	TRUE
chr1	196998252	C	G	ENST00000256785	ENSG00000134389	CFHR5	TRUE	TRUE
chr1	196998260	C	A	ENST00000256785	ENSG00000134389	CFHR5	TRUE	TRUE
chr1	196998260	C	G	ENST00000256785	ENSG00000134389	CFHR5	TRUE	TRUE
chr1	196998267	T	A	ENST00000256785	ENSG00000134389	CFHR5	TRUE	TRUE
chr1	196998277	A	T	ENST00000256785	ENSG00000134389	CFHR5	TRUE	TRUE
chr1	196998281	G	A	ENST00000256785	ENSG00000134389	CFHR5	TRUE	TRUE
chr1	196998282	G	A	ENST00000256785	ENSG00000134389	CFHR5	TRUE	TRUE
chr1	196998289	G	T	ENST00000256785	ENSG00000134389	CFHR5	TRUE	TRUE
chr1	196998300	C	A	ENST00000256785	ENSG00000134389	CFHR5	TRUE	TRUE
chr1	196998304	G	T	ENST00000256785	ENSG00000134389	CFHR5	TRUE	TRUE
chr1	196998305	G	A	ENST00000256785	ENSG00000134389	CFHR5	TRUE	FALSE
chr1	196998305	G	C	ENST00000256785	ENSG00000134389	CFHR5	TRUE	FALSE
chr1	196998305	G	T	ENST00000256785	ENSG00000134389	CFHR5	TRUE	FALSE
chr1	196998306	T	A	ENST00000256785	ENSG00000134389	CFHR5	TRUE	FALSE
chr1	196998306	T	C	ENST00000256785	ENSG00000134389	CFHR5	FALSE	FALSE
chr1	196998306	T	G	ENST00000256785	ENSG00000134389	CFHR5	TRUE	FALSE
chr1	197002480	A	C	ENST00000256785	ENSG00000134389	CFHR5	TRUE	FALSE
chr1	197002480	A	G	ENST00000256785	ENSG00000134389	CFHR5	TRUE	FALSE
chr1	197002480	A	T	ENST00000256785	ENSG00000134389	CFHR5	TRUE	FALSE
chr1	197002481	G	A	ENST00000256785	ENSG00000134389	CFHR5	TRUE	FALSE
chr1	197002481	G	C	ENST00000256785	ENSG00000134389	CFHR5	TRUE	FALSE
chr1	197002481	G	T	ENST00000256785	ENSG00000134389	CFHR5	TRUE	FALSE
chr1	197002484	A	T	ENST00000256785	ENSG00000134389	CFHR5
chr1	197002490	G	T	ENST00000256785	ENSG00000134389	CFHR5	TRUE	TRUE
chr1	197002493	C	T	ENST00000256785	ENSG00000134389	CFHR5	TRUE	TRUE
chr1	197002501	C	A	ENST00000256785	ENSG00000134389	CFHR5	TRUE	TRUE
chr1	197002514	C	T	ENST00000256785	ENSG00000134389	CFHR5	TRUE	TRUE
chr1	197002529	C	T	ENST00000256785	ENSG00000134389	CFHR5	TRUE	TRUE
chr1	197002555	T	A	ENST00000256785	ENSG00000134389	CFHR5	TRUE	TRUE
chr1	197002555	T	G	ENST00000256785	ENSG00000134389	CFHR5	TRUE	TRUE
chr1	197002556	C	T	ENST00000256785	ENSG00000134389	CFHR5	TRUE	TRUE
chr1	197002562	G	T	ENST00000256785	ENSG00000134389	CFHR5	TRUE	TRUE
chr1	197002565	G	T	ENST00000256785	ENSG00000134389	CFHR5	TRUE	TRUE
chr1	197002568	A	T	ENST00000256785	ENSG00000134389	CFHR5	TRUE	TRUE
chr1	197002585	T	A	ENST00000256785	ENSG00000134389	CFHR5	TRUE	TRUE
chr1	197002586	A	T	ENST00000256785	ENSG00000134389	CFHR5	TRUE	TRUE
chr1	197002589	G	T	ENST00000256785	ENSG00000134389	CFHR5	TRUE	TRUE
chr1	197002597	T	A	ENST00000256785	ENSG00000134389	CFHR5	TRUE	TRUE
chr1	197002597	T	G	ENST00000256785	ENSG00000134389	CFHR5	TRUE	TRUE
chr1	197002607	G	T	ENST00000256785	ENSG00000134389	CFHR5	TRUE	TRUE
chr1	197002613	A	T	ENST00000256785	ENSG00000134389	CFHR5	TRUE	TRUE
chr1	197002616	G	T	ENST00000256785	ENSG00000134389	CFHR5	TRUE	TRUE
chr1	197002627	T	A	ENST00000256785	ENSG00000134389	CFHR5	TRUE	TRUE
chr1	197002628	A	T	ENST00000256785	ENSG00000134389	CFHR5	TRUE	TRUE
chr1	197002634	G	T	ENST00000256785	ENSG00000134389	CFHR5	TRUE	TRUE
chr1	197002637	C	T	ENST00000256785	ENSG00000134389	CFHR5	TRUE	TRUE
chr1	197002641	G	A	ENST00000256785	ENSG00000134389	CFHR5	TRUE	TRUE
chr1	197002642	G	A	ENST00000256785	ENSG00000134389	CFHR5	TRUE	TRUE
chr1	197002643	C	T	ENST00000256785	ENSG00000134389	CFHR5	TRUE	TRUE
chr1	197002647	C	A	ENST00000256785	ENSG00000134389	CFHR5	TRUE	TRUE
chr1	197002647	C	G	ENST00000256785	ENSG00000134389	CFHR5	TRUE	TRUE
chr1	197002650	T	A	ENST00000256785	ENSG00000134389	CFHR5	TRUE	TRUE
chr1	197002650	T	G	ENST00000256785	ENSG00000134389	CFHR5	TRUE	TRUE
chr1	197002660	T	A	ENST00000256785	ENSG00000134389	CFHR5	TRUE	TRUE
chr1	197002664	G	T	ENST00000256785	ENSG00000134389	CFHR5	TRUE	TRUE
chr1	197002665	G	A	ENST00000256785	ENSG00000134389	CFHR5	TRUE	FALSE
chr1	197002665	G	C	ENST00000256785	ENSG00000134389	CFHR5	TRUE	FALSE
chr1	197002665	G	T	ENST00000256785	ENSG00000134389	CFHR5	TRUE	FALSE
chr1	197002666	T	A	ENST00000256785	ENSG00000134389	CFHR5	TRUE	FALSE
chr1	197002666	T	C	ENST00000256785	ENSG00000134389	CFHR5	TRUE	FALSE
chr1	197002666	T	G	ENST00000256785	ENSG00000134389	CFHR5	TRUE	FALSE
chr1	197004659	A	C	ENST00000256785	ENSG00000134389	CFHR5	TRUE	FALSE
chr1	197004659	A	G	ENST00000256785	ENSG00000134389	CFHR5	TRUE	FALSE
chr1	197004659	A	T	ENST00000256785	ENSG00000134389	CFHR5	TRUE	FALSE
chr1	197004660	G	A	ENST00000256785	ENSG00000134389	CFHR5	TRUE	FALSE
chr1	197004660	G	C	ENST00000256785	ENSG00000134389	CFHR5	TRUE	FALSE
chr1	197004660	G	T	ENST00000256785	ENSG00000134389	CFHR5	TRUE	FALSE
chr1	197004674	T	A	ENST00000256785	ENSG00000134389	CFHR5	TRUE	TRUE
chr1	197004674	T	G	ENST00000256785	ENSG00000134389	CFHR5	TRUE	TRUE
chr1	197004677	T	A	ENST00000256785	ENSG00000134389	CFHR5	TRUE	TRUE
chr1	197004702	G	T	ENST00000256785	ENSG00000134389	CFHR5	TRUE	TRUE
chr1	197004715	C	A	ENST00000256785	ENSG00000134389	CFHR5	TRUE	TRUE
chr1	197004715	C	G	ENST00000256785	ENSG00000134389	CFHR5	TRUE	TRUE
chr1	197004724	T	A	ENST00000256785	ENSG00000134389	CFHR5	TRUE	TRUE
chr1	197004724	T	G	ENST00000256785	ENSG00000134389	CFHR5	TRUE	TRUE
chr1	197004727	C	A	ENST00000256785	ENSG00000134389	CFHR5	TRUE	TRUE
chr1	197004727	C	G	ENST00000256785	ENSG00000134389	CFHR5	TRUE	TRUE
chr1	197004734	T	A	ENST00000256785	ENSG00000134389	CFHR5	TRUE	TRUE
chr1	197004734	T	G	ENST00000256785	ENSG00000134389	CFHR5	TRUE	TRUE
chr1	197004745	C	A	ENST00000256785	ENSG00000134389	CFHR5	TRUE	TRUE
chr1	197004745	C	G	ENST00000256785	ENSG00000134389	CFHR5	TRUE	TRUE
chr1	197004758	C	A	ENST00000256785	ENSG00000134389	CFHR5	TRUE	TRUE
chr1	197004758	C	G	ENST00000256785	ENSG00000134389	CFHR5	TRUE	TRUE
chr1	197004764	C	A	ENST00000256785	ENSG00000134389	CFHR5	TRUE	TRUE
chr1	197004765	C	T	ENST00000256785	ENSG00000134389	CFHR5	TRUE	TRUE
chr1	197004776	T	A	ENST00000256785	ENSG00000134389	CFHR5	TRUE	TRUE
chr1	197004776	T	G	ENST00000256785	ENSG00000134389	CFHR5	TRUE	TRUE
chr1	197004777	A	T	ENST00000256785	ENSG00000134389	CFHR5	TRUE	TRUE
chr1	197004783	C	T	ENST00000256785	ENSG00000134389	CFHR5	TRUE	TRUE
chr1	197004806	C	A	ENST00000256785	ENSG00000134389	CFHR5	FALSE	FALSE
chr1	197004807	A	T	ENST00000256785	ENSG00000134389	CFHR5	FALSE	FALSE
chr1	197004813	A	T	ENST00000256785	ENSG00000134389	CFHR5	FALSE	FALSE
chr1	197004816	C	T	ENST00000256785	ENSG00000134389	CFHR5	FALSE	FALSE
chr1	197004820	G	A	ENST00000256785	ENSG00000134389	CFHR5	FALSE	FALSE
chr1	197004821	G	A	ENST00000256785	ENSG00000134389	CFHR5	FALSE	FALSE
chr1	197004823	C	A	ENST00000256785	ENSG00000134389	CFHR5	FALSE	FALSE
chr1	197004823	C	G	ENST00000256785	ENSG00000134389	CFHR5	FALSE	FALSE
chr1	197004825	G	T	ENST00000256785	ENSG00000134389	CFHR5	FALSE	FALSE
chr1	197004834	A	T	ENST00000256785	ENSG00000134389	CFHR5	FALSE	FALSE
chr1	197004839	C	A	ENST00000256785	ENSG00000134389	CFHR5	FALSE	FALSE
chr1	197004844	G	A	ENST00000256785	ENSG00000134389	CFHR5	TRUE	FALSE
chr1	197004844	G	C	ENST00000256785	ENSG00000134389	CFHR5	TRUE	FALSE
chr1	197004844	G	T	ENST00000256785	ENSG00000134389	CFHR5	TRUE	FALSE
chr1	197004845	T	A	ENST00000256785	ENSG00000134389	CFHR5	TRUE	FALSE
chr1	197004845	T	C	ENST00000256785	ENSG00000134389	CFHR5	TRUE	FALSE
chr1	197004845	T	G	ENST00000256785	ENSG00000134389	CFHR5	TRUE	FALSE
chr1	197008485	A	C	ENST00000256785	ENSG00000134389	CFHR5	TRUE	FALSE
chr1	197008485	A	G	ENST00000256785	ENSG00000134389	CFHR5	TRUE	FALSE
chr1	197008485	A	T	ENST00000256785	ENSG00000134389	CFHR5	TRUE	FALSE
chr1	197008486	G	A	ENST00000256785	ENSG00000134389	CFHR5	TRUE	FALSE
chr1	197008486	G	C	ENST00000256785	ENSG00000134389	CFHR5	TRUE	FALSE
chr1	197008486	G	T	ENST00000256785	ENSG00000134389	CFHR5	TRUE	FALSE
chr1	197008494	T	A	ENST00000256785	ENSG00000134389	CFHR5	FALSE	FALSE
chr1	197008504	G	T	ENST00000256785	ENSG00000134389	CFHR5	FALSE	FALSE
chr1	197008507	G	T	ENST00000256785	ENSG00000134389	CFHR5	FALSE	FALSE
chr1	197008519	A	T	ENST00000256785	ENSG00000134389	CFHR5	FALSE	FALSE
chr1	197008531	C	T	ENST00000256785	ENSG00000134389	CFHR5	FALSE	FALSE
chr1	197008535	T	A	ENST00000256785	ENSG00000134389	CFHR5	FALSE	FALSE
chr1	197008535	T	G	ENST00000256785	ENSG00000134389	CFHR5	FALSE	FALSE
chr1	197008537	A	T	ENST00000256785	ENSG00000134389	CFHR5	FALSE	FALSE
chr1	197008541	G	A	ENST00000256785	ENSG00000134389	CFHR5	FALSE	FALSE
chr1	197008542	G	A	ENST00000256785	ENSG00000134389	CFHR5	FALSE	FALSE
chr1	197008543	A	T	ENST00000256785	ENSG00000134389	CFHR5	FALSE	FALSE
chr1	197008552	G	T	ENST00000256785	ENSG00000134389	CFHR5	FALSE	FALSE
chr1	197008555	A	T	ENST00000256785	ENSG00000134389	CFHR5	FALSE	FALSE
chr1	197008563	T	A	ENST00000256785	ENSG00000134389	CFHR5	FALSE	FALSE
chr1	197008563	T	G	ENST00000256785	ENSG00000134389	CFHR5	FALSE	FALSE
chr1	197008567	A	T	ENST00000256785	ENSG00000134389	CFHR5	FALSE	FALSE
chr1	197008585	G	T	ENST00000256785	ENSG00000134389	CFHR5	FALSE	FALSE
chr1	197008591	C	T	ENST00000256785	ENSG00000134389	CFHR5	FALSE	FALSE
chr1	197008596	T	A	ENST00000256785	ENSG00000134389	CFHR5	FALSE	FALSE
chr1	197008597	A	T	ENST00000256785	ENSG00000134389	CFHR5	FALSE	FALSE
chr1	197008609	A	T	ENST00000256785	ENSG00000134389	CFHR5	FALSE	FALSE
chr1	197008622	C	A	ENST00000256785	ENSG00000134389	CFHR5	FALSE	FALSE
chr1	197008622	C	G	ENST00000256785	ENSG00000134389	CFHR5	FALSE	FALSE
chr1	197008625	C	A	ENST00000256785	ENSG00000134389	CFHR5	FALSE	FALSE
chr1	197008625	C	G	ENST00000256785	ENSG00000134389	CFHR5	FALSE	FALSE
chr1	197008636	C	T	ENST00000256785	ENSG00000134389	CFHR5	FALSE	FALSE
chr1	197008647	T	A	ENST00000256785	ENSG00000134389	CFHR5	FALSE	FALSE
chr1	197008648	C	T	ENST00000256785	ENSG00000134389	CFHR5	FALSE	FALSE
chr1	197008651	G	T	ENST00000256785	ENSG00000134389	CFHR5	FALSE	FALSE
chr1	197008657	A	T	ENST00000256785	ENSG00000134389	CFHR5	FALSE	FALSE
chr1	197008663	G	T	ENST00000256785	ENSG00000134389	CFHR5	FALSE	FALSE
chr1	197008668	T	A	ENST00000256785	ENSG00000134389	CFHR5	FALSE	FALSE
chr1	197008668	T	G	ENST00000256785	ENSG00000134389	CFHR5	FALSE	FALSE
chr1	197008677	T	A	ENST00000256785	ENSG00000134389	CFHR5	FALSE	FALSE
chr1	197008678	G	T	ENST00000256785	ENSG00000134389	CFHR5	FALSE	FALSE
chr1	197039386	T	A	ENST00000367412	ENSG00000143278	F13B	FALSE	FALSE
chr1	197039388	A	C	ENST00000367412	ENSG00000143278	F13B	FALSE	FALSE
chr1	197039388	A	T	ENST00000367412	ENSG00000143278	F13B	FALSE	FALSE
chr1	197039395	C	A	ENST00000367412	ENSG00000143278	F13B	FALSE	FALSE
chr1	197039398	G	A	ENST00000367412	ENSG00000143278	F13B	FALSE	FALSE
chr1	197039399	A	C	ENST00000367412	ENSG00000143278	F13B	FALSE	FALSE
chr1	197039399	A	T	ENST00000367412	ENSG00000143278	F13B	FALSE	FALSE
chr1	197039412	C	A	ENST00000367412	ENSG00000143278	F13B	FALSE	FALSE
chr1	197039412	C	G	ENST00000367412	ENSG00000143278	F13B	FALSE	FALSE
chr1	197039412	C	T	ENST00000367412	ENSG00000143278	F13B	FALSE	FALSE
chr1	197039413	T	A	ENST00000367412	ENSG00000143278	F13B	FALSE	FALSE
chr1	197039413	T	C	ENST00000367412	ENSG00000143278	F13B	TRUE	FALSE
chr1	197039413	T	G	ENST00000367412	ENSG00000143278	F13B	FALSE	FALSE
chr1	197040520	A	C	ENST00000367412	ENSG00000143278	F13B	FALSE	FALSE
chr1	197040520	A	G	ENST00000367412	ENSG00000143278	F13B	FALSE	FALSE
chr1	197040520	A	T	ENST00000367412	ENSG00000143278	F13B	FALSE	FALSE
chr1	197040521	C	A	ENST00000367412	ENSG00000143278	F13B	FALSE	FALSE
chr1	197040521	C	G	ENST00000367412	ENSG00000143278	F13B	FALSE	FALSE
chr1	197040521	C	T	ENST00000367412	ENSG00000143278	F13B	FALSE	FALSE
chr1	197040526	G	A	ENST00000367412	ENSG00000143278	F13B	FALSE	FALSE
chr1	197040529	T	A	ENST00000367412	ENSG00000143278	F13B	FALSE	FALSE
chr1	197040536	A	T	ENST00000367412	ENSG00000143278	F13B	FALSE	FALSE
chr1	197040541	T	A	ENST00000367412	ENSG00000143278	F13B	FALSE	FALSE
chr1	197040545	A	C	ENST00000367412	ENSG00000143278	F13B	FALSE	FALSE
chr1	197040545	A	T	ENST00000367412	ENSG00000143278	F13B	FALSE	FALSE
chr1	197040550	T	A	ENST00000367412	ENSG00000143278	F13B	FALSE	FALSE
chr1	197040552	A	C	ENST00000367412	ENSG00000143278	F13B	FALSE	FALSE
chr1	197040552	A	T	ENST00000367412	ENSG00000143278	F13B	FALSE	FALSE
chr1	197040556	G	A	ENST00000367412	ENSG00000143278	F13B	FALSE	FALSE
chr1	197040562	T	A	ENST00000367412	ENSG00000143278	F13B	FALSE	FALSE
chr1	197040566	A	T	ENST00000367412	ENSG00000143278	F13B	FALSE	FALSE
chr1	197040571	G	A	ENST00000367412	ENSG00000143278	F13B	FALSE	FALSE
chr1	197040577	T	A	ENST00000367412	ENSG00000143278	F13B	TRUE	TRUE
chr1	197040589	C	A	ENST00000367412	ENSG00000143278	F13B	TRUE	TRUE
chr1	197040596	A	C	ENST00000367412	ENSG00000143278	F13B
chr1	197040596	A	T	ENST00000367412	ENSG00000143278	F13B	TRUE	TRUE
chr1	197040600	A	C	ENST00000367412	ENSG00000143278	F13B	TRUE	TRUE
chr1	197040600	A	T	ENST00000367412	ENSG00000143278	F13B	TRUE	TRUE
chr1	197040604	C	A	ENST00000367412	ENSG00000143278	F13B	TRUE	TRUE
chr1	197040611	A	C	ENST00000367412	ENSG00000143278	F13B	TRUE	TRUE
chr1	197040611	A	T	ENST00000367412	ENSG00000143278	F13B	TRUE	TRUE
chr1	197040622	C	A	ENST00000367412	ENSG00000143278	F13B	TRUE	TRUE
chr1	197040625	T	A	ENST00000367412	ENSG00000143278	F13B	TRUE	TRUE
chr1	197040626	A	T	ENST00000367412	ENSG00000143278	F13B	TRUE	TRUE
chr1	197040637	C	A	ENST00000367412	ENSG00000143278	F13B	TRUE	TRUE
chr1	197040641	A	C	ENST00000367412	ENSG00000143278	F13B
chr1	197040641	A	T	ENST00000367412	ENSG00000143278	F13B	TRUE	TRUE
chr1	197040646	C	A	ENST00000367412	ENSG00000143278	F13B	TRUE	TRUE
chr1	197040654	A	T	ENST00000367412	ENSG00000143278	F13B	TRUE	TRUE
chr1	197040667	T	A	ENST00000367412	ENSG00000143278	F13B	TRUE	TRUE
chr1	197040680	C	T	ENST00000367412	ENSG00000143278	F13B	TRUE	TRUE
chr1	197040681	C	T	ENST00000367412	ENSG00000143278	F13B	TRUE	TRUE
chr1	197040685	T	A	ENST00000367412	ENSG00000143278	F13B	TRUE	TRUE
chr1	197040693	A	C	ENST00000367412	ENSG00000143278	F13B	TRUE	TRUE
chr1	197040693	A	T	ENST00000367412	ENSG00000143278	F13B	TRUE	TRUE
chr1	197040703	T	A	ENST00000367412	ENSG00000143278	F13B	TRUE	TRUE
chr1	197040706	C	A	ENST00000367412	ENSG00000143278	F13B	TRUE	TRUE
chr1	197040712	C	A	ENST00000367412	ENSG00000143278	F13B	TRUE	TRUE
chr1	197040723	A	C	ENST00000367412	ENSG00000143278	F13B	TRUE	TRUE
chr1	197040723	A	T	ENST00000367412	ENSG00000143278	F13B	TRUE	TRUE
chr1	197040728	G	T	ENST00000367412	ENSG00000143278	F13B	TRUE	TRUE
chr1	197040736	C	A	ENST00000367412	ENSG00000143278	F13B	FALSE	FALSE
chr1	197040736	C	G	ENST00000367412	ENSG00000143278	F13B	FALSE	FALSE
chr1	197040736	C	T	ENST00000367412	ENSG00000143278	F13B	FALSE	FALSE
chr1	197040737	T	A	ENST00000367412	ENSG00000143278	F13B	FALSE	FALSE
chr1	197040737	T	C	ENST00000367412	ENSG00000143278	F13B	FALSE	FALSE
chr1	197040737	T	G	ENST00000367412	ENSG00000143278	F13B	FALSE	FALSE
chr1	197050695	A	C	ENST00000367412	ENSG00000143278	F13B	TRUE	FALSE
chr1	197050695	A	G	ENST00000367412	ENSG00000143278	F13B	TRUE	FALSE
chr1	197050695	A	T	ENST00000367412	ENSG00000143278	F13B	TRUE	FALSE
chr1	197050696	C	A	ENST00000367412	ENSG00000143278	F13B	TRUE	FALSE
chr1	197050696	C	G	ENST00000367412	ENSG00000143278	F13B	TRUE	FALSE
chr1	197050696	C	T	ENST00000367412	ENSG00000143278	F13B	TRUE	FALSE
chr1	197050697	C	A	ENST00000367412	ENSG00000143278	F13B	TRUE	TRUE
chr1	197050699	A	C	ENST00000367412	ENSG00000143278	F13B	TRUE	TRUE
chr1	197050699	A	T	ENST00000367412	ENSG00000143278	F13B	TRUE	TRUE
chr1	197050701	A	T	ENST00000367412	ENSG00000143278	F13B	TRUE	TRUE
chr1	197050705	A	T	ENST00000367412	ENSG00000143278	F13B	TRUE	TRUE
chr1	197050719	C	T	ENST00000367412	ENSG00000143278	F13B	TRUE	TRUE
chr1	197050720	C	T	ENST00000367412	ENSG00000143278	F13B	TRUE	TRUE
chr1	197050727	C	A	ENST00000367412	ENSG00000143278	F13B	TRUE	TRUE
chr1	197050732	A	C	ENST00000367412	ENSG00000143278	F13B	TRUE	TRUE
chr1	197050732	A	T	ENST00000367412	ENSG00000143278	F13B	TRUE	TRUE
chr1	197050734	A	T	ENST00000367412	ENSG00000143278	F13B	TRUE	TRUE
chr1	197050737	A	C	ENST00000367412	ENSG00000143278	F13B	TRUE	TRUE
chr1	197050737	A	T	ENST00000367412	ENSG00000143278	F13B	TRUE	TRUE
chr1	197050745	C	A	ENST00000367412	ENSG00000143278	F13B	TRUE	TRUE
chr1	197050754	C	A	ENST00000367412	ENSG00000143278	F13B	TRUE	TRUE
chr1	197050757	C	A	ENST00000367412	ENSG00000143278	F13B	TRUE	TRUE
chr1	197050776	A	T	ENST00000367412	ENSG00000143278	F13B	TRUE	TRUE
chr1	197050781	T	A	ENST00000367412	ENSG00000143278	F13B	TRUE	TRUE
chr1	197050782	G	C	ENST00000367412	ENSG00000143278	F13B	TRUE	TRUE
chr1	197050782	G	T	ENST00000367412	ENSG00000143278	F13B	TRUE	TRUE
chr1	197050787	C	A	ENST00000367412	ENSG00000143278	F13B	TRUE	TRUE
chr1	197050792	G	C	ENST00000367412	ENSG00000143278	F13B	TRUE	TRUE
chr1	197050792	G	T	ENST00000367412	ENSG00000143278	F13B	TRUE	TRUE
chr1	197050805	C	A	ENST00000367412	ENSG00000143278	F13B	TRUE	TRUE
chr1	197050806	A	C	ENST00000367412	ENSG00000143278	F13B	TRUE	TRUE
chr1	197050806	A	T	ENST00000367412	ENSG00000143278	F13B	TRUE	TRUE
chr1	197050822	G	C	ENST00000367412	ENSG00000143278	F13B	TRUE	TRUE
chr1	197050822	G	T	ENST00000367412	ENSG00000143278	F13B	TRUE	TRUE
chr1	197050838	C	A	ENST00000367412	ENSG00000143278	F13B	TRUE	TRUE
chr1	197050844	T	A	ENST00000367412	ENSG00000143278	F13B	TRUE	TRUE
chr1	197050863	G	T	ENST00000367412	ENSG00000143278	F13B	TRUE	TRUE
chr1	197050871	C	A	ENST00000367412	ENSG00000143278	F13B	TRUE	TRUE
chr1	197050874	T	A	ENST00000367412	ENSG00000143278	F13B	TRUE	TRUE
chr1	197050880	C	A	ENST00000367412	ENSG00000143278	F13B	TRUE	FALSE
chr1	197050880	C	G	ENST00000367412	ENSG00000143278	F13B	TRUE	FALSE
chr1	197050880	C	T	ENST00000367412	ENSG00000143278	F13B	TRUE	FALSE
chr1	197050881	T	A	ENST00000367412	ENSG00000143278	F13B	TRUE	FALSE
chr1	197050881	T	C	ENST00000367412	ENSG00000143278	F13B	TRUE	FALSE
chr1	197050881	T	G	ENST00000367412	ENSG00000143278	F13B	TRUE	FALSE
chr1	197052632	A	C	ENST00000367412	ENSG00000143278	F13B	TRUE	FALSE
chr1	197052632	A	G	ENST00000367412	ENSG00000143278	F13B	TRUE	FALSE
chr1	197052632	A	T	ENST00000367412	ENSG00000143278	F13B	TRUE	FALSE
chr1	197052633	C	A	ENST00000367412	ENSG00000143278	F13B	TRUE	FALSE
chr1	197052633	C	G	ENST00000367412	ENSG00000143278	F13B	TRUE	FALSE
chr1	197052633	C	T	ENST00000367412	ENSG00000143278	F13B	TRUE	FALSE
chr1	197052634	C	A	ENST00000367412	ENSG00000143278	F13B	TRUE	TRUE
chr1	197052637	T	A	ENST00000367412	ENSG00000143278	F13B	TRUE	TRUE
chr1	197052640	T	A	ENST00000367412	ENSG00000143278	F13B	TRUE	TRUE
chr1	197052644	A	T	ENST00000367412	ENSG00000143278	F13B	TRUE	TRUE
chr1	197052648	A	C	ENST00000367412	ENSG00000143278	F13B	TRUE	TRUE
chr1	197052648	A	T	ENST00000367412	ENSG00000143278	F13B	TRUE	TRUE
chr1	197052653	A	C	ENST00000367412	ENSG00000143278	F13B	TRUE	TRUE
chr1	197052653	A	T	ENST00000367412	ENSG00000143278	F13B	TRUE	TRUE
chr1	197052658	T	A	ENST00000367412	ENSG00000143278	F13B	TRUE	TRUE
chr1	197052664	C	A	ENST00000367412	ENSG00000143278	F13B	TRUE	TRUE
chr1	197052667	C	A	ENST00000367412	ENSG00000143278	F13B	TRUE	TRUE
chr1	197052670	T	A	ENST00000367412	ENSG00000143278	F13B	TRUE	TRUE
chr1	197052674	G	T	ENST00000367412	ENSG00000143278	F13B	TRUE	TRUE
chr1	197052679	G	A	ENST00000367412	ENSG00000143278	F13B	TRUE	TRUE
chr1	197052687	A	C	ENST00000367412	ENSG00000143278	F13B	TRUE	TRUE
chr1	197052687	A	T	ENST00000367412	ENSG00000143278	F13B	TRUE	TRUE
chr1	197052691	C	A	ENST00000367412	ENSG00000143278	F13B	TRUE	TRUE
chr1	197052696	A	T	ENST00000367412	ENSG00000143278	F13B	TRUE	TRUE
chr1	197052705	A	C	ENST00000367412	ENSG00000143278	F13B	TRUE	TRUE
chr1	197052705	A	T	ENST00000367412	ENSG00000143278	F13B	TRUE	TRUE
chr1	197052714	A	C	ENST00000367412	ENSG00000143278	F13B	TRUE	TRUE
chr1	197052714	A	T	ENST00000367412	ENSG00000143278	F13B	TRUE	TRUE
chr1	197052719	A	C	ENST00000367412	ENSG00000143278	F13B	TRUE	TRUE
chr1	197052719	A	T	ENST00000367412	ENSG00000143278	F13B	TRUE	TRUE
chr1	197052724	C	A	ENST00000367412	ENSG00000143278	F13B	TRUE	TRUE
chr1	197052727	G	A	ENST00000367412	ENSG00000143278	F13B	TRUE	TRUE
chr1	197052730	T	A	ENST00000367412	ENSG00000143278	F13B	TRUE	TRUE
chr1	197052731	A	T	ENST00000367412	ENSG00000143278	F13B	TRUE	TRUE
chr1	197052747	A	C	ENST00000367412	ENSG00000143278	F13B	TRUE	TRUE
chr1	197052747	A	T	ENST00000367412	ENSG00000143278	F13B	TRUE	TRUE
chr1	197052754	C	A	ENST00000367412	ENSG00000143278	F13B	TRUE	TRUE
chr1	197052759	A	C	ENST00000367412	ENSG00000143278	F13B	TRUE	TRUE
chr1	197052759	A	T	ENST00000367412	ENSG00000143278	F13B	TRUE	TRUE
chr1	197052766	T	A	ENST00000367412	ENSG00000143278	F13B	TRUE	TRUE
chr1	197052772	C	A	ENST00000367412	ENSG00000143278	F13B	TRUE	TRUE
chr1	197052773	A	C	ENST00000367412	ENSG00000143278	F13B	TRUE	TRUE
chr1	197052773	A	T	ENST00000367412	ENSG00000143278	F13B	TRUE	TRUE
chr1	197052778	T	A	ENST00000367412	ENSG00000143278	F13B	TRUE	TRUE
chr1	197052779	C	T	ENST00000367412	ENSG00000143278	F13B	TRUE	TRUE
chr1	197052780	C	T	ENST00000367412	ENSG00000143278	F13B	TRUE	TRUE
chr1	197052784	T	A	ENST00000367412	ENSG00000143278	F13B	TRUE	TRUE
chr1	197052790	C	A	ENST00000367412	ENSG00000143278	F13B	TRUE	TRUE
chr1	197052802	T	A	ENST00000367412	ENSG00000143278	F13B	TRUE	TRUE
chr1	197052809	G	C	ENST00000367412	ENSG00000143278	F13B	TRUE	TRUE
chr1	197052809	G	T	ENST00000367412	ENSG00000143278	F13B	TRUE	TRUE
chr1	197052827	A	T	ENST00000367412	ENSG00000143278	F13B	TRUE	TRUE
chr1	197052835	C	A	ENST00000367412	ENSG00000143278	F13B	TRUE	FALSE
chr1	197052835	C	G	ENST00000367412	ENSG00000143278	F13B	TRUE	FALSE
chr1	197052835	C	T	ENST00000367412	ENSG00000143278	F13B	TRUE	FALSE
chr1	197052836	T	A	ENST00000367412	ENSG00000143278	F13B	TRUE	FALSE
chr1	197052836	T	C	ENST00000367412	ENSG00000143278	F13B	TRUE	FALSE
chr1	197052836	T	G	ENST00000367412	ENSG00000143278	F13B	TRUE	FALSE
chr1	197055713	A	C	ENST00000367412	ENSG00000143278	F13B	TRUE	FALSE
chr1	197055713	A	G	ENST00000367412	ENSG00000143278	F13B	TRUE	FALSE
chr1	197055713	A	T	ENST00000367412	ENSG00000143278	F13B	TRUE	FALSE
chr1	197055714	C	A	ENST00000367412	ENSG00000143278	F13B	TRUE	FALSE
chr1	197055714	C	G	ENST00000367412	ENSG00000143278	F13B	TRUE	FALSE
chr1	197055714	C	T	ENST00000367412	ENSG00000143278	F13B	TRUE	FALSE
chr1	197055715	C	A	ENST00000367412	ENSG00000143278	F13B	TRUE	TRUE
chr1	197055717	A	T	ENST00000367412	ENSG00000143278	F13B	TRUE	TRUE
chr1	197055719	G	T	ENST00000367412	ENSG00000143278	F13B	TRUE	TRUE
chr1	197055735	G	C	ENST00000367412	ENSG00000143278	F13B	TRUE	TRUE
chr1	197055735	G	T	ENST00000367412	ENSG00000143278	F13B	TRUE	TRUE
chr1	197055737	C	T	ENST00000367412	ENSG00000143278	F13B	TRUE	TRUE
chr1	197055738	C	T	ENST00000367412	ENSG00000143278	F13B	TRUE	TRUE
chr1	197055742	T	A	ENST00000367412	ENSG00000143278	F13B	TRUE	TRUE
chr1	197055745	C	A	ENST00000367412	ENSG00000143278	F13B	TRUE	TRUE
chr1	197055748	G	A	ENST00000367412	ENSG00000143278	F13B	TRUE	TRUE
chr1	197055751	C	A	ENST00000367412	ENSG00000143278	F13B	TRUE	TRUE
chr1	197055752	G	T	ENST00000367412	ENSG00000143278	F13B	TRUE	TRUE
chr1	197055766	T	A	ENST00000367412	ENSG00000143278	F13B	TRUE	TRUE
chr1	197055768	G	C	ENST00000367412	ENSG00000143278	F13B	TRUE	TRUE
chr1	197055768	G	T	ENST00000367412	ENSG00000143278	F13B	TRUE	TRUE
chr1	197055772	C	A	ENST00000367412	ENSG00000143278	F13B	TRUE	TRUE
chr1	197055780	A	C	ENST00000367412	ENSG00000143278	F13B	TRUE	TRUE
chr1	197055780	A	T	ENST00000367412	ENSG00000143278	F13B	TRUE	TRUE
chr1	197055782	G	C	ENST00000367412	ENSG00000143278	F13B	TRUE	TRUE
chr1	197055782	G	T	ENST00000367412	ENSG00000143278	F13B	TRUE	TRUE
chr1	197055785	A	C	ENST00000367412	ENSG00000143278	F13B	TRUE	TRUE
chr1	197055785	A	T	ENST00000367412	ENSG00000143278	F13B	TRUE	TRUE
chr1	197055790	C	A	ENST00000367412	ENSG00000143278	F13B	TRUE	TRUE
chr1	197055794	G	T	ENST00000367412	ENSG00000143278	F13B	TRUE	TRUE
chr1	197055799	T	A	ENST00000367412	ENSG00000143278	F13B	TRUE	TRUE
chr1	197055800	A	C	ENST00000367412	ENSG00000143278	F13B	TRUE	TRUE
chr1	197055800	A	T	ENST00000367412	ENSG00000143278	F13B	TRUE	TRUE
chr1	197055805	C	A	ENST00000367412	ENSG00000143278	F13B	TRUE	TRUE
chr1	197055810	G	C	ENST00000367412	ENSG00000143278	F13B	TRUE	TRUE
chr1	197055810	G	T	ENST00000367412	ENSG00000143278	F13B	TRUE	TRUE
chr1	197055817	C	A	ENST00000367412	ENSG00000143278	F13B	TRUE	TRUE
chr1	197055824	A	C	ENST00000367412	ENSG00000143278	F13B	TRUE	TRUE
chr1	197055824	A	T	ENST00000367412	ENSG00000143278	F13B	TRUE	TRUE
chr1	197055834	A	T	ENST00000367412	ENSG00000143278	F13B	TRUE	TRUE
chr1	197055880	T	A	ENST00000367412	ENSG00000143278	F13B	TRUE	TRUE
chr1	197055881	A	T	ENST00000367412	ENSG00000143278	F13B	TRUE	TRUE
chr1	197055889	C	A	ENST00000367412	ENSG00000143278	F13B	TRUE	TRUE
chr1	197055898	C	A	ENST00000367412	ENSG00000143278	F13B	TRUE	FALSE
chr1	197055898	C	G	ENST00000367412	ENSG00000143278	F13B	TRUE	FALSE
chr1	197055898	C	T	ENST00000367412	ENSG00000143278	F13B	TRUE	FALSE
chr1	197055899	T	A	ENST00000367412	ENSG00000143278	F13B	TRUE	FALSE
chr1	197055899	T	C	ENST00000367412	ENSG00000143278	F13B	TRUE	FALSE
chr1	197055899	T	G	ENST00000367412	ENSG00000143278	F13B	TRUE	FALSE
chr1	197057011	A	C	ENST00000367412	ENSG00000143278	F13B	TRUE	FALSE
chr1	197057011	A	G	ENST00000367412	ENSG00000143278	F13B	TRUE	FALSE
chr1	197057011	A	T	ENST00000367412	ENSG00000143278	F13B	TRUE	FALSE
chr1	197057012	C	A	ENST00000367412	ENSG00000143278	F13B	TRUE	FALSE
chr1	197057012	C	G	ENST00000367412	ENSG00000143278	F13B	TRUE	FALSE
chr1	197057012	C	T	ENST00000367412	ENSG00000143278	F13B	TRUE	FALSE
chr1	197057013	C	A	ENST00000367412	ENSG00000143278	F13B	TRUE	TRUE
chr1	197057017	A	T	ENST00000367412	ENSG00000143278	F13B	TRUE	TRUE
chr1	197057022	C	A	ENST00000367412	ENSG00000143278	F13B	TRUE	TRUE
chr1	197057035	C	T	ENST00000367412	ENSG00000143278	F13B	TRUE	TRUE
chr1	197057036	C	T	ENST00000367412	ENSG00000143278	F13B	TRUE	TRUE
chr1	197057040	T	A	ENST00000367412	ENSG00000143278	F13B	TRUE	TRUE
chr1	197057043	C	A	ENST00000367412	ENSG00000143278	F13B	TRUE	TRUE
chr1	197057050	A	T	ENST00000367412	ENSG00000143278	F13B	TRUE	TRUE
chr1	197057061	C	A	ENST00000367412	ENSG00000143278	F13B	TRUE	TRUE
chr1	197057066	G	T	ENST00000367412	ENSG00000143278	F13B	TRUE	TRUE
chr1	197057070	C	A	ENST00000367412	ENSG00000143278	F13B	TRUE	TRUE
chr1	197057080	G	C	ENST00000367412	ENSG00000143278	F13B	TRUE	TRUE
chr1	197057080	G	T	ENST00000367412	ENSG00000143278	F13B	TRUE	TRUE
chr1	197057091	T	A	ENST00000367412	ENSG00000143278	F13B	TRUE	TRUE
chr1	197057092	A	T	ENST00000367412	ENSG00000143278	F13B	TRUE	TRUE
chr1	197057098	A	C	ENST00000367412	ENSG00000143278	F13B	TRUE	TRUE
chr1	197057098	A	T	ENST00000367412	ENSG00000143278	F13B	TRUE	TRUE
chr1	197057109	T	A	ENST00000367412	ENSG00000143278	F13B	TRUE	TRUE
chr1	197057119	G	C	ENST00000367412	ENSG00000143278	F13B	TRUE	TRUE
chr1	197057119	G	T	ENST00000367412	ENSG00000143278	F13B	TRUE	TRUE
chr1	197057122	A	C	ENST00000367412	ENSG00000143278	F13B	TRUE	TRUE
chr1	197057122	A	T	ENST00000367412	ENSG00000143278	F13B	TRUE	TRUE
chr1	197057130	T	A	ENST00000367412	ENSG00000143278	F13B	TRUE	TRUE
chr1	197057138	A	C	ENST00000367412	ENSG00000143278	F13B	TRUE	TRUE
chr1	197057138	A	T	ENST00000367412	ENSG00000143278	F13B	TRUE	TRUE
chr1	197057157	C	A	ENST00000367412	ENSG00000143278	F13B	TRUE	TRUE
chr1	197057172	C	A	ENST00000367412	ENSG00000143278	F13B	TRUE	TRUE
chr1	197057175	C	A	ENST00000367412	ENSG00000143278	F13B	TRUE	TRUE
chr1	197057176	A	T	ENST00000367412	ENSG00000143278	F13B	TRUE	TRUE
chr1	197057187	T	A	ENST00000367412	ENSG00000143278	F13B	TRUE	TRUE
chr1	197057190	C	A	ENST00000367412	ENSG00000143278	F13B	TRUE	TRUE
chr1	197057193	G	A	ENST00000367412	ENSG00000143278	F13B	TRUE	TRUE
chr1	197057196	C	A	ENST00000367412	ENSG00000143278	F13B	TRUE	TRUE
chr1	197057199	C	A	ENST00000367412	ENSG00000143278	F13B	TRUE	FALSE
chr1	197057199	C	G	ENST00000367412	ENSG00000143278	F13B	TRUE	FALSE
chr1	197057199	C	T	ENST00000367412	ENSG00000143278	F13B	TRUE	FALSE
chr1	197057200	T	A	ENST00000367412	ENSG00000143278	F13B	TRUE	FALSE
chr1	197057200	T	C	ENST00000367412	ENSG00000143278	F13B	TRUE	FALSE
chr1	197057200	T	G	ENST00000367412	ENSG00000143278	F13B	TRUE	FALSE
chr1	197057284	A	C	ENST00000367412	ENSG00000143278	F13B	TRUE	FALSE
chr1	197057284	A	G	ENST00000367412	ENSG00000143278	F13B	TRUE	FALSE
chr1	197057284	A	T	ENST00000367412	ENSG00000143278	F13B	TRUE	FALSE
chr1	197057285	C	A	ENST00000367412	ENSG00000143278	F13B	TRUE	FALSE
chr1	197057285	C	G	ENST00000367412	ENSG00000143278	F13B	TRUE	FALSE
chr1	197057285	C	T	ENST00000367412	ENSG00000143278	F13B	TRUE	FALSE
chr1	197057286	C	A	ENST00000367412	ENSG00000143278	F13B	TRUE	TRUE
chr1	197057290	G	T	ENST00000367412	ENSG00000143278	F13B	TRUE	TRUE
chr1	197057295	T	A	ENST00000367412	ENSG00000143278	F13B	TRUE	TRUE
chr1	197057304	C	A	ENST00000367412	ENSG00000143278	F13B	TRUE	TRUE
chr1	197057308	C	T	ENST00000367412	ENSG00000143278	F13B	TRUE	TRUE
chr1	197057309	C	T	ENST00000367412	ENSG00000143278	F13B	TRUE	TRUE
chr1	197057313	T	A	ENST00000367412	ENSG00000143278	F13B	TRUE	TRUE
chr1	197057316	C	A	ENST00000367412	ENSG00000143278	F13B	TRUE	TRUE
chr1	197057322	C	A	ENST00000367412	ENSG00000143278	F13B	TRUE	TRUE
chr1	197057323	A	T	ENST00000367412	ENSG00000143278	F13B	TRUE	TRUE
chr1	197057334	C	A	ENST00000367412	ENSG00000143278	F13B	TRUE	TRUE
chr1	197057339	G	C	ENST00000367412	ENSG00000143278	F13B	TRUE	TRUE
chr1	197057339	G	T	ENST00000367412	ENSG00000143278	F13B	TRUE	TRUE
chr1	197057352	C	A	ENST00000367412	ENSG00000143278	F13B	TRUE	TRUE
chr1	197057364	C	A	ENST00000367412	ENSG00000143278	F13B	TRUE	TRUE
chr1	197057365	A	T	ENST00000367412	ENSG00000143278	F13B	TRUE	TRUE
chr1	197057370	C	A	ENST00000367412	ENSG00000143278	F13B	TRUE	TRUE
chr1	197057385	C	A	ENST00000367412	ENSG00000143278	F13B	TRUE	TRUE
chr1	197057388	C	A	ENST00000367412	ENSG00000143278	F13B	TRUE	TRUE
chr1	197057395	A	C	ENST00000367412	ENSG00000143278	F13B	TRUE	TRUE
chr1	197057395	A	T	ENST00000367412	ENSG00000143278	F13B	TRUE	TRUE
chr1	197057405	G	C	ENST00000367412	ENSG00000143278	F13B	TRUE	TRUE
chr1	197057405	G	T	ENST00000367412	ENSG00000143278	F13B	TRUE	TRUE
chr1	197057415	G	A	ENST00000367412	ENSG00000143278	F13B	TRUE	TRUE
chr1	197057421	T	A	ENST00000367412	ENSG00000143278	F13B	TRUE	TRUE
chr1	197057449	A	T	ENST00000367412	ENSG00000143278	F13B	TRUE	TRUE
chr1	197057454	T	A	ENST00000367412	ENSG00000143278	F13B	TRUE	TRUE
chr1	197057460	T	A	ENST00000367412	ENSG00000143278	F13B	TRUE	TRUE
chr1	197057463	T	A	ENST00000367412	ENSG00000143278	F13B	TRUE	TRUE
chr1	197057466	C	A	ENST00000367412	ENSG00000143278	F13B	TRUE	FALSE
chr1	197057466	C	G	ENST00000367412	ENSG00000143278	F13B	TRUE	FALSE
chr1	197057466	C	T	ENST00000367412	ENSG00000143278	F13B	TRUE	FALSE
chr1	197057467	T	A	ENST00000367412	ENSG00000143278	F13B	TRUE	FALSE
chr1	197057467	T	C	ENST00000367412	ENSG00000143278	F13B	TRUE	FALSE
chr1	197057467	T	G	ENST00000367412	ENSG00000143278	F13B	TRUE	FALSE
chr1	197060364	A	C	ENST00000367412	ENSG00000143278	F13B	TRUE	FALSE
chr1	197060364	A	G	ENST00000367412	ENSG00000143278	F13B	TRUE	FALSE
chr1	197060364	A	T	ENST00000367412	ENSG00000143278	F13B	TRUE	FALSE
chr1	197060365	C	A	ENST00000367412	ENSG00000143278	F13B	TRUE	FALSE
chr1	197060365	C	G	ENST00000367412	ENSG00000143278	F13B	TRUE	FALSE
chr1	197060365	C	T	ENST00000367412	ENSG00000143278	F13B	TRUE	FALSE
chr1	197060366	C	A	ENST00000367412	ENSG00000143278	F13B	TRUE	TRUE
chr1	197060369	C	A	ENST00000367412	ENSG00000143278	F13B	TRUE	TRUE
chr1	197060370	G	T	ENST00000367412	ENSG00000143278	F13B	TRUE	TRUE
chr1	197060384	C	A	ENST00000367412	ENSG00000143278	F13B	TRUE	TRUE
chr1	197060388	G	C	ENST00000367412	ENSG00000143278	F13B	TRUE	TRUE
chr1	197060388	G	T	ENST00000367412	ENSG00000143278	F13B	TRUE	TRUE
chr1	197060391	C	T	ENST00000367412	ENSG00000143278	F13B	TRUE	TRUE
chr1	197060392	C	T	ENST00000367412	ENSG00000143278	F13B	TRUE	TRUE
chr1	197060403	A	C	ENST00000367412	ENSG00000143278	F13B	TRUE	TRUE
chr1	197060403	A	T	ENST00000367412	ENSG00000143278	F13B	TRUE	TRUE
chr1	197060406	G	T	ENST00000367412	ENSG00000143278	F13B	TRUE	TRUE
chr1	197060411	G	A	ENST00000367412	ENSG00000143278	F13B	TRUE	TRUE
chr1	197060416	A	C	ENST00000367412	ENSG00000143278	F13B	TRUE	TRUE
chr1	197060416	A	T	ENST00000367412	ENSG00000143278	F13B	TRUE	TRUE
chr1	197060426	C	A	ENST00000367412	ENSG00000143278	F13B	TRUE	TRUE
chr1	197060433	A	C	ENST00000367412	ENSG00000143278	F13B	TRUE	TRUE
chr1	197060433	A	T	ENST00000367412	ENSG00000143278	F13B	TRUE	TRUE
chr1	197060436	A	C	ENST00000367412	ENSG00000143278	F13B	TRUE	TRUE
chr1	197060436	A	T	ENST00000367412	ENSG00000143278	F13B	TRUE	TRUE
chr1	197060444	C	A	ENST00000367412	ENSG00000143278	F13B	TRUE	TRUE
chr1	197060448	A	T	ENST00000367412	ENSG00000143278	F13B	TRUE	TRUE
chr1	197060459	G	A	ENST00000367412	ENSG00000143278	F13B	TRUE	TRUE
chr1	197060471	C	A	ENST00000367412	ENSG00000143278	F13B	TRUE	TRUE
chr1	197060474	C	A	ENST00000367412	ENSG00000143278	F13B	TRUE	TRUE
chr1	197060477	C	A	ENST00000367412	ENSG00000143278	F13B	TRUE	TRUE
chr1	197060478	A	C	ENST00000367412	ENSG00000143278	F13B	TRUE	TRUE
chr1	197060478	A	T	ENST00000367412	ENSG00000143278	F13B	TRUE	TRUE
chr1	197060486	G	A	ENST00000367412	ENSG00000143278	F13B	TRUE	TRUE
chr1	197060489	T	A	ENST00000367412	ENSG00000143278	F13B	TRUE	TRUE
chr1	197060502	A	C	ENST00000367412	ENSG00000143278	F13B	TRUE	TRUE
chr1	197060502	A	T	ENST00000367412	ENSG00000143278	F13B	TRUE	TRUE
chr1	197060513	C	A	ENST00000367412	ENSG00000143278	F13B	TRUE	TRUE
chr1	197060518	A	C	ENST00000367412	ENSG00000143278	F13B	TRUE	TRUE
chr1	197060518	A	T	ENST00000367412	ENSG00000143278	F13B	TRUE	TRUE
chr1	197060522	T	A	ENST00000367412	ENSG00000143278	F13B	TRUE	TRUE
chr1	197060524	A	C	ENST00000367412	ENSG00000143278	F13B	TRUE	TRUE
chr1	197060524	A	T	ENST00000367412	ENSG00000143278	F13B	TRUE	TRUE
chr1	197060532	G	T	ENST00000367412	ENSG00000143278	F13B	TRUE	TRUE
chr1	197060537	T	A	ENST00000367412	ENSG00000143278	F13B	TRUE	TRUE
chr1	197060539	A	C	ENST00000367412	ENSG00000143278	F13B	TRUE	TRUE
chr1	197060539	A	T	ENST00000367412	ENSG00000143278	F13B	TRUE	TRUE
chr1	197060543	C	A	ENST00000367412	ENSG00000143278	F13B	TRUE	FALSE
chr1	197060543	C	G	ENST00000367412	ENSG00000143278	F13B	TRUE	FALSE
chr1	197060543	C	T	ENST00000367412	ENSG00000143278	F13B	TRUE	FALSE
chr1	197060544	T	A	ENST00000367412	ENSG00000143278	F13B	TRUE	FALSE
chr1	197060544	T	C	ENST00000367412	ENSG00000143278	F13B	TRUE	FALSE
chr1	197060544	T	G	ENST00000367412	ENSG00000143278	F13B	TRUE	FALSE
chr1	197060897	A	C	ENST00000367412	ENSG00000143278	F13B	FALSE	FALSE
chr1	197060897	A	G	ENST00000367412	ENSG00000143278	F13B	FALSE	FALSE
chr1	197060897	A	T	ENST00000367412	ENSG00000143278	F13B	FALSE	FALSE
chr1	197060898	C	A	ENST00000367412	ENSG00000143278	F13B	FALSE	FALSE
chr1	197060898	C	G	ENST00000367412	ENSG00000143278	F13B	FALSE	FALSE
chr1	197060898	C	T	ENST00000367412	ENSG00000143278	F13B	FALSE	FALSE
chr1	197060899	T	A	ENST00000367412	ENSG00000143278	F13B	TRUE	TRUE
chr1	197060903	A	T	ENST00000367412	ENSG00000143278	F13B	TRUE	TRUE
chr1	197060908	T	A	ENST00000367412	ENSG00000143278	F13B	TRUE	TRUE
chr1	197060921	C	T	ENST00000367412	ENSG00000143278	F13B	TRUE	TRUE
chr1	197060922	C	T	ENST00000367412	ENSG00000143278	F13B	TRUE	TRUE
chr1	197060926	C	A	ENST00000367412	ENSG00000143278	F13B	TRUE	TRUE
chr1	197060927	G	C	ENST00000367412	ENSG00000143278	F13B	TRUE	TRUE
chr1	197060927	G	T	ENST00000367412	ENSG00000143278	F13B	TRUE	TRUE
chr1	197060936	A	T	ENST00000367412	ENSG00000143278	F13B	TRUE	TRUE
chr1	197060941	C	A	ENST00000367412	ENSG00000143278	F13B	TRUE	TRUE
chr1	197060947	C	A	ENST00000367412	ENSG00000143278	F13B	TRUE	TRUE
chr1	197060950	C	A	ENST00000367412	ENSG00000143278	F13B	TRUE	TRUE
chr1	197060956	T	A	ENST00000367412	ENSG00000143278	F13B	TRUE	TRUE
chr1	197060959	T	A	ENST00000367412	ENSG00000143278	F13B	TRUE	TRUE
chr1	197060962	C	A	ENST00000367412	ENSG00000143278	F13B	TRUE	TRUE
chr1	197060965	C	A	ENST00000367412	ENSG00000143278	F13B	TRUE	TRUE
chr1	197060972	G	C	ENST00000367412	ENSG00000143278	F13B	TRUE	TRUE
chr1	197060972	G	T	ENST00000367412	ENSG00000143278	F13B	TRUE	TRUE
chr1	197060975	G	C	ENST00000367412	ENSG00000143278	F13B	TRUE	TRUE
chr1	197060975	G	T	ENST00000367412	ENSG00000143278	F13B	TRUE	TRUE
chr1	197060987	A	T	ENST00000367412	ENSG00000143278	F13B	TRUE	TRUE
chr1	197060992	C	A	ENST00000367412	ENSG00000143278	F13B	TRUE	TRUE
chr1	197060993	G	C	ENST00000367412	ENSG00000143278	F13B	TRUE	TRUE
chr1	197060993	G	T	ENST00000367412	ENSG00000143278	F13B	TRUE	TRUE
chr1	197060998	G	A	ENST00000367412	ENSG00000143278	F13B	TRUE	TRUE
chr1	197061004	T	A	ENST00000367412	ENSG00000143278	F13B	TRUE	TRUE
chr1	197061010	T	A	ENST00000367412	ENSG00000143278	F13B	TRUE	TRUE
chr1	197061016	T	A	ENST00000367412	ENSG00000143278	F13B	TRUE	TRUE
chr1	197061025	T	A	ENST00000367412	ENSG00000143278	F13B	TRUE	TRUE
chr1	197061028	G	A	ENST00000367412	ENSG00000143278	F13B	TRUE	TRUE
chr1	197061038	A	C	ENST00000367412	ENSG00000143278	F13B	TRUE	TRUE
chr1	197061038	A	T	ENST00000367412	ENSG00000143278	F13B	TRUE	TRUE
chr1	197061046	C	A	ENST00000367412	ENSG00000143278	F13B	TRUE	TRUE
chr1	197061050	A	C	ENST00000367412	ENSG00000143278	F13B	TRUE	TRUE
chr1	197061050	A	T	ENST00000367412	ENSG00000143278	F13B	TRUE	TRUE
chr1	197061054	A	C	ENST00000367412	ENSG00000143278	F13B	TRUE	TRUE
chr1	197061054	A	T	ENST00000367412	ENSG00000143278	F13B	TRUE	TRUE
chr1	197061058	C	A	ENST00000367412	ENSG00000143278	F13B	TRUE	TRUE
chr1	197061066	A	T	ENST00000367412	ENSG00000143278	F13B	TRUE	TRUE
chr1	197061068	A	T	ENST00000367412	ENSG00000143278	F13B	TRUE	TRUE
chr1	197061076	C	A	ENST00000367412	ENSG00000143278	F13B	TRUE	FALSE
chr1	197061076	C	G	ENST00000367412	ENSG00000143278	F13B	TRUE	FALSE
chr1	197061076	C	T	ENST00000367412	ENSG00000143278	F13B	TRUE	FALSE
chr1	197061077	T	A	ENST00000367412	ENSG00000143278	F13B	TRUE	FALSE
chr1	197061077	T	C	ENST00000367412	ENSG00000143278	F13B	TRUE	FALSE
chr1	197061077	T	G	ENST00000367412	ENSG00000143278	F13B	TRUE	FALSE
chr1	197061782	A	C	ENST00000367412	ENSG00000143278	F13B	FALSE	FALSE
chr1	197061782	A	G	ENST00000367412	ENSG00000143278	F13B	FALSE	FALSE
chr1	197061782	A	T	ENST00000367412	ENSG00000143278	F13B	FALSE	FALSE
chr1	197061783	C	A	ENST00000367412	ENSG00000143278	F13B	FALSE	FALSE
chr1	197061783	C	G	ENST00000367412	ENSG00000143278	F13B	FALSE	FALSE
chr1	197061783	C	T	ENST00000367412	ENSG00000143278	F13B	FALSE	FALSE
chr1	197061784	C	A	ENST00000367412	ENSG00000143278	F13B	TRUE	TRUE
chr1	197061790	C	A	ENST00000367412	ENSG00000143278	F13B	TRUE	TRUE
chr1	197061793	T	A	ENST00000367412	ENSG00000143278	F13B	TRUE	TRUE
chr1	197061797	A	T	ENST00000367412	ENSG00000143278	F13B	TRUE	TRUE
chr1	197061808	G	A	ENST00000367412	ENSG00000143278	F13B	TRUE	TRUE
chr1	197061815	C	T	ENST00000367412	ENSG00000143278	F13B	TRUE	TRUE
chr1	197061816	C	T	ENST00000367412	ENSG00000143278	F13B	TRUE	TRUE
chr1	197061820	C	A	ENST00000367412	ENSG00000143278	F13B	TRUE	TRUE
chr1	197061830	A	T	ENST00000367412	ENSG00000143278	F13B	TRUE	TRUE
chr1	197061835	G	A	ENST00000367412	ENSG00000143278	F13B	TRUE	TRUE
chr1	197061844	C	A	ENST00000367412	ENSG00000143278	F13B	TRUE	TRUE
chr1	197061847	C	A	ENST00000367412	ENSG00000143278	F13B	TRUE	TRUE
chr1	197061853	T	A	ENST00000367412	ENSG00000143278	F13B	TRUE	TRUE
chr1	197061859	C	A	ENST00000367412	ENSG00000143278	F13B	TRUE	TRUE
chr1	197061868	T	A	ENST00000367412	ENSG00000143278	F13B	TRUE	TRUE
chr1	197061869	G	C	ENST00000367412	ENSG00000143278	F13B	TRUE	TRUE
chr1	197061869	G	T	ENST00000367412	ENSG00000143278	F13B	TRUE	TRUE
chr1	197061876	G	C	ENST00000367412	ENSG00000143278	F13B	TRUE	TRUE
chr1	197061876	G	T	ENST00000367412	ENSG00000143278	F13B	TRUE	TRUE
chr1	197061881	G	T	ENST00000367412	ENSG00000143278	F13B	TRUE	TRUE
chr1	197061887	A	C	ENST00000367412	ENSG00000143278	F13B	TRUE	TRUE
chr1	197061887	A	T	ENST00000367412	ENSG00000143278	F13B	TRUE	TRUE
chr1	197061901	C	A	ENST00000367412	ENSG00000143278	F13B	TRUE	TRUE
chr1	197061904	G	A	ENST00000367412	ENSG00000143278	F13B	TRUE	TRUE
chr1	197061910	T	A	ENST00000367412	ENSG00000143278	F13B	TRUE	TRUE
chr1	197061911	A	C	ENST00000367412	ENSG00000143278	F13B	TRUE	TRUE
chr1	197061911	A	T	ENST00000367412	ENSG00000143278	F13B	TRUE	TRUE
chr1	197061915	A	T	ENST00000367412	ENSG00000143278	F13B	TRUE	TRUE
chr1	197061918	A	C	ENST00000367412	ENSG00000143278	F13B	TRUE	TRUE
chr1	197061918	A	T	ENST00000367412	ENSG00000143278	F13B	TRUE	TRUE
chr1	197061922	T	A	ENST00000367412	ENSG00000143278	F13B	TRUE	TRUE
chr1	197061935	G	C	ENST00000367412	ENSG00000143278	F13B	TRUE	TRUE
chr1	197061935	G	T	ENST00000367412	ENSG00000143278	F13B	TRUE	TRUE
chr1	197061958	T	A	ENST00000367412	ENSG00000143278	F13B	TRUE	TRUE
chr1	197061962	G	T	ENST00000367412	ENSG00000143278	F13B	TRUE	TRUE
chr1	197061967	T	A	ENST00000367412	ENSG00000143278	F13B	TRUE	TRUE
chr1	197061970	C	A	ENST00000367412	ENSG00000143278	F13B	TRUE	FALSE
chr1	197061970	C	G	ENST00000367412	ENSG00000143278	F13B	TRUE	FALSE
chr1	197061970	C	T	ENST00000367412	ENSG00000143278	F13B	TRUE	FALSE
chr1	197061971	T	A	ENST00000367412	ENSG00000143278	F13B	TRUE	FALSE
chr1	197061971	T	C	ENST00000367412	ENSG00000143278	F13B	TRUE	FALSE
chr1	197061971	T	G	ENST00000367412	ENSG00000143278	F13B	TRUE	FALSE
chr1	197062855	A	C	ENST00000367412	ENSG00000143278	F13B	TRUE	FALSE
chr1	197062855	A	G	ENST00000367412	ENSG00000143278	F13B	TRUE	FALSE
chr1	197062855	A	T	ENST00000367412	ENSG00000143278	F13B	TRUE	FALSE
chr1	197062856	C	A	ENST00000367412	ENSG00000143278	F13B	TRUE	FALSE
chr1	197062856	C	G	ENST00000367412	ENSG00000143278	F13B	TRUE	FALSE
chr1	197062856	C	T	ENST00000367412	ENSG00000143278	F13B	TRUE	FALSE
chr1	197062857	T	A	ENST00000367412	ENSG00000143278	F13B	TRUE	TRUE
chr1	197062861	G	T	ENST00000367412	ENSG00000143278	F13B	TRUE	TRUE
chr1	197062872	C	A	ENST00000367412	ENSG00000143278	F13B	TRUE	TRUE
chr1	197062879	C	T	ENST00000367412	ENSG00000143278	F13B	TRUE	TRUE
chr1	197062880	C	T	ENST00000367412	ENSG00000143278	F13B	TRUE	TRUE
chr1	197062887	C	A	ENST00000367412	ENSG00000143278	F13B	TRUE	TRUE
chr1	197062894	A	T	ENST00000367412	ENSG00000143278	F13B	TRUE	TRUE
chr1	197062905	G	A	ENST00000367412	ENSG00000143278	F13B	TRUE	TRUE
chr1	197062908	C	A	ENST00000367412	ENSG00000143278	F13B	TRUE	TRUE
chr1	197062911	C	A	ENST00000367412	ENSG00000143278	F13B	TRUE	TRUE
chr1	197062914	G	A	ENST00000367412	ENSG00000143278	F13B	TRUE	TRUE
chr1	197062917	T	A	ENST00000367412	ENSG00000143278	F13B	TRUE	TRUE
chr1	197062920	C	A	ENST00000367412	ENSG00000143278	F13B	TRUE	TRUE
chr1	197062926	C	A	ENST00000367412	ENSG00000143278	F13B	TRUE	TRUE
chr1	197062933	A	C	ENST00000367412	ENSG00000143278	F13B	TRUE	TRUE
chr1	197062933	A	T	ENST00000367412	ENSG00000143278	F13B	TRUE	TRUE
chr1	197062943	A	T	ENST00000367412	ENSG00000143278	F13B	TRUE	TRUE
chr1	197062945	G	T	ENST00000367412	ENSG00000143278	F13B	TRUE	TRUE
chr1	197062955	G	C	ENST00000367412	ENSG00000143278	F13B	TRUE	TRUE
chr1	197062955	G	T	ENST00000367412	ENSG00000143278	F13B	TRUE	TRUE
chr1	197062958	A	T	ENST00000367412	ENSG00000143278	F13B	TRUE	TRUE
chr1	197062962	T	A	ENST00000367412	ENSG00000143278	F13B	TRUE	TRUE
chr1	197062965	T	A	ENST00000367412	ENSG00000143278	F13B	TRUE	TRUE
chr1	197062984	G	C	ENST00000367412	ENSG00000143278	F13B	TRUE	TRUE
chr1	197062984	G	T	ENST00000367412	ENSG00000143278	F13B	TRUE	TRUE
chr1	197062995	T	A	ENST00000367412	ENSG00000143278	F13B	TRUE	TRUE
chr1	197063002	A	C	ENST00000367412	ENSG00000143278	F13B	TRUE	TRUE
chr1	197063002	A	T	ENST00000367412	ENSG00000143278	F13B	TRUE	TRUE
chr1	197063005	G	C	ENST00000367412	ENSG00000143278	F13B	TRUE	TRUE
chr1	197063005	G	T	ENST00000367412	ENSG00000143278	F13B	TRUE	TRUE
chr1	197063008	A	C	ENST00000367412	ENSG00000143278	F13B	TRUE	TRUE
chr1	197063008	A	T	ENST00000367412	ENSG00000143278	F13B	TRUE	TRUE
chr1	197063013	G	A	ENST00000367412	ENSG00000143278	F13B	TRUE	TRUE
chr1	197063022	T	A	ENST00000367412	ENSG00000143278	F13B	TRUE	TRUE
chr1	197063025	C	A	ENST00000367412	ENSG00000143278	F13B	TRUE	TRUE
chr1	197063031	C	A	ENST00000367412	ENSG00000143278	F13B	TRUE	TRUE
chr1	197063047	A	T	ENST00000367412	ENSG00000143278	F13B	TRUE	TRUE
chr1	197063055	T	A	ENST00000367412	ENSG00000143278	F13B	TRUE	FALSE
chr1	197063058	C	A	ENST00000367412	ENSG00000143278	F13B	FALSE	FALSE
chr1	197063058	C	G	ENST00000367412	ENSG00000143278	F13B	FALSE	FALSE
chr1	197063058	C	T	ENST00000367412	ENSG00000143278	F13B	FALSE	FALSE
chr1	197063059	T	A	ENST00000367412	ENSG00000143278	F13B	FALSE	FALSE
chr1	197063059	T	C	ENST00000367412	ENSG00000143278	F13B	FALSE	FALSE
chr1	197063059	T	G	ENST00000367412	ENSG00000143278	F13B	FALSE	FALSE
chr1	197067158	A	C	ENST00000367412	ENSG00000143278	F13B	FALSE	FALSE
chr1	197067158	A	G	ENST00000367412	ENSG00000143278	F13B	FALSE	FALSE
chr1	197067158	A	T	ENST00000367412	ENSG00000143278	F13B	FALSE	FALSE
chr1	197067159	C	A	ENST00000367412	ENSG00000143278	F13B	FALSE	FALSE
chr1	197067159	C	G	ENST00000367412	ENSG00000143278	F13B	FALSE	FALSE
chr1	197067159	C	T	ENST00000367412	ENSG00000143278	F13B	FALSE	FALSE
chr1	197067160	C	A	ENST00000367412	ENSG00000143278	F13B	TRUE	FALSE
chr1	197067163	C	A	ENST00000367412	ENSG00000143278	F13B	TRUE	FALSE
chr1	197067167	A	C	ENST00000367412	ENSG00000143278	F13B	TRUE	FALSE
chr1	197067167	A	T	ENST00000367412	ENSG00000143278	F13B	TRUE	FALSE
chr1	197067175	C	A	ENST00000367412	ENSG00000143278	F13B	FALSE	FALSE
chr1	197067178	C	A	ENST00000367412	ENSG00000143278	F13B	FALSE	FALSE
chr1	197067180	G	C	ENST00000367412	ENSG00000143278	F13B	FALSE	FALSE
chr1	197067180	G	T	ENST00000367412	ENSG00000143278	F13B	FALSE	FALSE
chr1	197067189	A	T	ENST00000367412	ENSG00000143278	F13B	FALSE	FALSE
chr1	197067214	T	A	ENST00000367412	ENSG00000143278	F13B	FALSE	FALSE
chr1	197067216	A	T	ENST00000367412	ENSG00000143278	F13B	FALSE	FALSE
chr1	197084327	A	C	ENST00000367409	ENSG00000066279	ASPM	FALSE	FALSE
chr1	197084327	A	T	ENST00000367409	ENSG00000066279	ASPM	FALSE	FALSE
chr1	197084359	G	A	ENST00000367409	ENSG00000066279	ASPM	FALSE	FALSE
chr1	197084368	G	A	ENST00000367409	ENSG00000066279	ASPM	FALSE	FALSE
chr1	197084386	C	A	ENST00000367409	ENSG00000066279	ASPM	FALSE	FALSE
chr1	197084389	C	A	ENST00000367409	ENSG00000066279	ASPM	FALSE	FALSE
chr1	197084401	T	A	ENST00000367409	ENSG00000066279	ASPM	FALSE	FALSE
chr1	197084404	T	A	ENST00000367409	ENSG00000066279	ASPM
chr1	197084406	A	T	ENST00000367409	ENSG00000066279	ASPM	FALSE	FALSE
chr1	197084411	C	T	ENST00000367409	ENSG00000066279	ASPM	FALSE	FALSE
chr1	197084412	C	T	ENST00000367409	ENSG00000066279	ASPM	FALSE	FALSE
chr1	197084422	T	A	ENST00000367409	ENSG00000066279	ASPM	FALSE	FALSE
chr1	197084427	C	A	ENST00000367409	ENSG00000066279	ASPM	TRUE	FALSE
chr1	197084427	C	G	ENST00000367409	ENSG00000066279	ASPM	TRUE	FALSE
chr1	197084427	C	T	ENST00000367409	ENSG00000066279	ASPM	TRUE	FALSE
chr1	197084428	T	A	ENST00000367409	ENSG00000066279	ASPM	TRUE	FALSE
chr1	197084428	T	C	ENST00000367409	ENSG00000066279	ASPM	TRUE	FALSE
chr1	197084428	T	G	ENST00000367409	ENSG00000066279	ASPM	TRUE	FALSE
chr1	197086801	A	C	ENST00000367409	ENSG00000066279	ASPM	TRUE	FALSE
chr1	197086801	A	G	ENST00000367409	ENSG00000066279	ASPM	FALSE	FALSE
chr1	197086801	A	T	ENST00000367409	ENSG00000066279	ASPM	TRUE	FALSE
chr1	197086802	C	A	ENST00000367409	ENSG00000066279	ASPM	TRUE	FALSE
chr1	197086802	C	G	ENST00000367409	ENSG00000066279	ASPM	TRUE	FALSE
chr1	197086802	C	T	ENST00000367409	ENSG00000066279	ASPM	TRUE	FALSE
chr1	197086804	T	A	ENST00000367409	ENSG00000066279	ASPM	FALSE	FALSE
chr1	197086806	G	C	ENST00000367409	ENSG00000066279	ASPM	FALSE	FALSE
chr1	197086806	G	T	ENST00000367409	ENSG00000066279	ASPM	FALSE	FALSE
chr1	197086816	T	A	ENST00000367409	ENSG00000066279	ASPM	FALSE	FALSE
chr1	197086834	C	A	ENST00000367409	ENSG00000066279	ASPM	FALSE	FALSE
chr1	197086867	T	A	ENST00000367409	ENSG00000066279	ASPM	TRUE	TRUE
chr1	197086870	T	A	ENST00000367409	ENSG00000066279	ASPM	TRUE	TRUE
chr1	197086873	G	A	ENST00000367409	ENSG00000066279	ASPM	TRUE	TRUE
chr1	197086876	T	A	ENST00000367409	ENSG00000066279	ASPM	TRUE	TRUE
chr1	197086877	G	C	ENST00000367409	ENSG00000066279	ASPM	TRUE	TRUE
chr1	197086877	G	T	ENST00000367409	ENSG00000066279	ASPM	TRUE	TRUE
chr1	197086888	T	A	ENST00000367409	ENSG00000066279	ASPM	TRUE	TRUE
chr1	197086891	C	A	ENST00000367409	ENSG00000066279	ASPM	TRUE	TRUE
chr1	197086903	T	A	ENST00000367409	ENSG00000066279	ASPM	TRUE	TRUE
chr1	197086909	T	A	ENST00000367409	ENSG00000066279	ASPM	TRUE	TRUE
chr1	197086924	T	A	ENST00000367409	ENSG00000066279	ASPM	TRUE	TRUE
chr1	197086925	G	C	ENST00000367409	ENSG00000066279	ASPM	TRUE	TRUE
chr1	197086925	G	T	ENST00000367409	ENSG00000066279	ASPM	TRUE	TRUE
chr1	197086934	G	C	ENST00000367409	ENSG00000066279	ASPM	TRUE	TRUE
chr1	197086934	G	T	ENST00000367409	ENSG00000066279	ASPM	TRUE	TRUE
chr1	197086954	T	A	ENST00000367409	ENSG00000066279	ASPM	TRUE	TRUE
chr1	197086966	G	A	ENST00000367409	ENSG00000066279	ASPM	TRUE	TRUE
chr1	197086973	C	A	ENST00000367409	ENSG00000066279	ASPM	TRUE	FALSE
chr1	197086973	C	G	ENST00000367409	ENSG00000066279	ASPM	TRUE	FALSE
chr1	197086973	C	T	ENST00000367409	ENSG00000066279	ASPM	TRUE	FALSE
chr1	197086974	T	A	ENST00000367409	ENSG00000066279	ASPM	TRUE	FALSE
chr1	197086974	T	C	ENST00000367409	ENSG00000066279	ASPM	TRUE	FALSE
chr1	197086974	T	G	ENST00000367409	ENSG00000066279	ASPM	TRUE	FALSE
chr1	197088254	A	C	ENST00000367409	ENSG00000066279	ASPM	TRUE	FALSE
chr1	197088254	A	G	ENST00000367409	ENSG00000066279	ASPM	TRUE	FALSE
chr1	197088254	A	T	ENST00000367409	ENSG00000066279	ASPM	TRUE	FALSE
chr1	197088255	C	A	ENST00000367409	ENSG00000066279	ASPM	TRUE	FALSE
chr1	197088255	C	G	ENST00000367409	ENSG00000066279	ASPM	TRUE	FALSE
chr1	197088255	C	T	ENST00000367409	ENSG00000066279	ASPM	TRUE	FALSE
chr1	197088264	T	A	ENST00000367409	ENSG00000066279	ASPM	TRUE	TRUE
chr1	197088276	T	A	ENST00000367409	ENSG00000066279	ASPM	TRUE	TRUE
chr1	197088281	A	C	ENST00000367409	ENSG00000066279	ASPM	TRUE	TRUE
chr1	197088281	A	T	ENST00000367409	ENSG00000066279	ASPM	TRUE	TRUE
chr1	197088290	A	T	ENST00000367409	ENSG00000066279	ASPM	TRUE	TRUE
chr1	197088293	A	T	ENST00000367409	ENSG00000066279	ASPM	TRUE	TRUE
chr1	197088295	A	T	ENST00000367409	ENSG00000066279	ASPM	TRUE	TRUE
chr1	197088298	A	T	ENST00000367409	ENSG00000066279	ASPM	TRUE	TRUE
chr1	197088306	T	A	ENST00000367409	ENSG00000066279	ASPM	TRUE	TRUE
chr1	197088321	C	A	ENST00000367409	ENSG00000066279	ASPM	TRUE	TRUE
chr1	197088327	T	A	ENST00000367409	ENSG00000066279	ASPM	TRUE	TRUE
chr1	197088339	T	A	ENST00000367409	ENSG00000066279	ASPM	TRUE	TRUE
chr1	197088351	T	A	ENST00000367409	ENSG00000066279	ASPM	TRUE	TRUE
chr1	197088354	C	A	ENST00000367409	ENSG00000066279	ASPM	TRUE	TRUE
chr1	197088357	G	A	ENST00000367409	ENSG00000066279	ASPM	TRUE	TRUE
chr1	197088358	G	C	ENST00000367409	ENSG00000066279	ASPM	TRUE	TRUE
chr1	197088358	G	T	ENST00000367409	ENSG00000066279	ASPM	TRUE	TRUE
chr1	197088366	G	A	ENST00000367409	ENSG00000066279	ASPM	TRUE	TRUE
chr1	197088368	A	T	ENST00000367409	ENSG00000066279	ASPM	TRUE	TRUE
chr1	197088375	C	A	ENST00000367409	ENSG00000066279	ASPM	TRUE	TRUE
chr1	197088377	A	T	ENST00000367409	ENSG00000066279	ASPM	TRUE	TRUE
chr1	197088391	A	T	ENST00000367409	ENSG00000066279	ASPM	TRUE	TRUE
chr1	197088399	C	A	ENST00000367409	ENSG00000066279	ASPM	TRUE	TRUE
chr1	197088406	A	C	ENST00000367409	ENSG00000066279	ASPM	TRUE	TRUE
chr1	197088406	A	T	ENST00000367409	ENSG00000066279	ASPM	TRUE	TRUE
chr1	197088416	G	C	ENST00000367409	ENSG00000066279	ASPM	TRUE	TRUE
chr1	197088416	G	T	ENST00000367409	ENSG00000066279	ASPM	TRUE	TRUE
chr1	197088426	T	A	ENST00000367409	ENSG00000066279	ASPM	TRUE	TRUE
chr1	197088429	C	A	ENST00000367409	ENSG00000066279	ASPM	TRUE	TRUE
chr1	197088430	A	C	ENST00000367409	ENSG00000066279	ASPM	TRUE	TRUE
chr1	197088430	A	T	ENST00000367409	ENSG00000066279	ASPM	TRUE	TRUE
chr1	197088433	C	A	ENST00000367409	ENSG00000066279	ASPM	TRUE	FALSE
chr1	197088433	C	G	ENST00000367409	ENSG00000066279	ASPM	TRUE	FALSE
chr1	197088433	C	T	ENST00000367409	ENSG00000066279	ASPM	TRUE	FALSE
chr1	197088434	T	A	ENST00000367409	ENSG00000066279	ASPM	TRUE	FALSE
chr1	197088434	T	C	ENST00000367409	ENSG00000066279	ASPM	TRUE	FALSE
chr1	197088434	T	G	ENST00000367409	ENSG00000066279	ASPM	TRUE	FALSE
chr1	197089928	A	C	ENST00000367409	ENSG00000066279	ASPM	TRUE	FALSE
chr1	197089928	A	G	ENST00000367409	ENSG00000066279	ASPM	TRUE	FALSE
chr1	197089928	A	T	ENST00000367409	ENSG00000066279	ASPM	TRUE	FALSE
chr1	197089929	C	A	ENST00000367409	ENSG00000066279	ASPM	TRUE	FALSE
chr1	197089929	C	G	ENST00000367409	ENSG00000066279	ASPM	TRUE	FALSE
chr1	197089929	C	T	ENST00000367409	ENSG00000066279	ASPM	TRUE	FALSE
chr1	197089932	T	A	ENST00000367409	ENSG00000066279	ASPM	TRUE	TRUE
chr1	197089946	A	T	ENST00000367409	ENSG00000066279	ASPM	TRUE	TRUE
chr1	197089953	G	A	ENST00000367409	ENSG00000066279	ASPM	TRUE	TRUE
chr1	197089960	A	C	ENST00000367409	ENSG00000066279	ASPM	TRUE	TRUE
chr1	197089960	A	T	ENST00000367409	ENSG00000066279	ASPM	TRUE	TRUE
chr1	197089965	T	A	ENST00000367409	ENSG00000066279	ASPM	TRUE	TRUE
chr1	197089974	C	A	ENST00000367409	ENSG00000066279	ASPM	TRUE	TRUE
chr1	197089978	A	T	ENST00000367409	ENSG00000066279	ASPM	TRUE	TRUE
chr1	197089996	A	T	ENST00000367409	ENSG00000066279	ASPM	TRUE	TRUE
chr1	197090004	G	A	ENST00000367409	ENSG00000066279	ASPM	TRUE	TRUE
chr1	197090009	A	T	ENST00000367409	ENSG00000066279	ASPM	TRUE	TRUE
chr1	197090022	T	A	ENST00000367409	ENSG00000066279	ASPM	TRUE	TRUE
chr1	197090034	C	A	ENST00000367409	ENSG00000066279	ASPM	TRUE	TRUE
chr1	197090040	G	A	ENST00000367409	ENSG00000066279	ASPM	TRUE	TRUE
chr1	197090052	C	A	ENST00000367409	ENSG00000066279	ASPM	TRUE	TRUE
chr1	197090053	A	T	ENST00000367409	ENSG00000066279	ASPM	TRUE	TRUE
chr1	197090056	A	T	ENST00000367409	ENSG00000066279	ASPM	TRUE	TRUE
chr1	197090069	A	T	ENST00000367409	ENSG00000066279	ASPM	TRUE	TRUE
chr1	197090073	T	A	ENST00000367409	ENSG00000066279	ASPM	TRUE	TRUE
chr1	197090085	C	A	ENST00000367409	ENSG00000066279	ASPM	TRUE	FALSE
chr1	197090085	C	G	ENST00000367409	ENSG00000066279	ASPM	TRUE	FALSE
chr1	197090085	C	T	ENST00000367409	ENSG00000066279	ASPM	TRUE	FALSE
chr1	197090086	T	A	ENST00000367409	ENSG00000066279	ASPM	TRUE	FALSE
chr1	197090086	T	C	ENST00000367409	ENSG00000066279	ASPM	TRUE	FALSE
chr1	197090086	T	G	ENST00000367409	ENSG00000066279	ASPM	TRUE	FALSE
chr1	197090194	A	C	ENST00000367409	ENSG00000066279	ASPM	TRUE	FALSE
chr1	197090194	A	G	ENST00000367409	ENSG00000066279	ASPM	TRUE	FALSE
chr1	197090194	A	T	ENST00000367409	ENSG00000066279	ASPM	TRUE	FALSE
chr1	197090195	C	A	ENST00000367409	ENSG00000066279	ASPM	TRUE	FALSE
chr1	197090195	C	G	ENST00000367409	ENSG00000066279	ASPM	TRUE	FALSE
chr1	197090195	C	T	ENST00000367409	ENSG00000066279	ASPM	TRUE	FALSE
chr1	197090196	C	A	ENST00000367409	ENSG00000066279	ASPM	TRUE	TRUE
chr1	197090205	T	A	ENST00000367409	ENSG00000066279	ASPM	TRUE	TRUE
chr1	197090207	A	C	ENST00000367409	ENSG00000066279	ASPM	TRUE	TRUE
chr1	197090207	A	T	ENST00000367409	ENSG00000066279	ASPM	TRUE	TRUE
chr1	197090214	C	A	ENST00000367409	ENSG00000066279	ASPM	TRUE	TRUE
chr1	197090235	T	A	ENST00000367409	ENSG00000066279	ASPM	TRUE	TRUE
chr1	197090236	A	C	ENST00000367409	ENSG00000066279	ASPM	TRUE	TRUE
chr1	197090236	A	T	ENST00000367409	ENSG00000066279	ASPM	TRUE	TRUE
chr1	197090243	A	T	ENST00000367409	ENSG00000066279	ASPM	TRUE	TRUE
chr1	197090248	G	C	ENST00000367409	ENSG00000066279	ASPM	TRUE	TRUE
chr1	197090248	G	T	ENST00000367409	ENSG00000066279	ASPM	TRUE	TRUE
chr1	197090271	T	A	ENST00000367409	ENSG00000066279	ASPM	TRUE	TRUE
chr1	197090274	T	A	ENST00000367409	ENSG00000066279	ASPM	TRUE	TRUE
chr1	197090275	G	C	ENST00000367409	ENSG00000066279	ASPM	TRUE	TRUE
chr1	197090275	G	T	ENST00000367409	ENSG00000066279	ASPM	TRUE	TRUE
chr1	197090283	T	A	ENST00000367409	ENSG00000066279	ASPM	TRUE	TRUE
chr1	197090289	C	A	ENST00000367409	ENSG00000066279	ASPM	TRUE	TRUE
chr1	197090292	C	A	ENST00000367409	ENSG00000066279	ASPM	TRUE	TRUE
chr1	197090295	G	A	ENST00000367409	ENSG00000066279	ASPM	TRUE	TRUE
chr1	197090301	C	A	ENST00000367409	ENSG00000066279	ASPM	TRUE	TRUE
chr1	197090316	G	A	ENST00000367409	ENSG00000066279	ASPM	TRUE	TRUE
chr1	197090328	G	A	ENST00000367409	ENSG00000066279	ASPM	TRUE	TRUE
chr1	197090337	T	A	ENST00000367409	ENSG00000066279	ASPM	TRUE	TRUE
chr1	197090343	T	A	ENST00000367409	ENSG00000066279	ASPM	TRUE	TRUE
chr1	197090347	A	T	ENST00000367409	ENSG00000066279	ASPM	TRUE	TRUE
chr1	197090358	T	A	ENST00000367409	ENSG00000066279	ASPM	TRUE	TRUE
chr1	197090361	T	A	ENST00000367409	ENSG00000066279	ASPM	TRUE	TRUE
chr1	197090365	C	T	ENST00000367409	ENSG00000066279	ASPM	TRUE	TRUE
chr1	197090366	C	T	ENST00000367409	ENSG00000066279	ASPM	TRUE	TRUE
chr1	197090371	A	C	ENST00000367409	ENSG00000066279	ASPM	TRUE	TRUE
chr1	197090371	A	T	ENST00000367409	ENSG00000066279	ASPM	TRUE	TRUE
chr1	197090379	T	A	ENST00000367409	ENSG00000066279	ASPM	TRUE	TRUE
chr1	197090380	C	T	ENST00000367409	ENSG00000066279	ASPM	TRUE	TRUE
chr1	197090381	C	T	ENST00000367409	ENSG00000066279	ASPM	TRUE	TRUE
chr1	197090384	A	C	ENST00000367409	ENSG00000066279	ASPM	TRUE	TRUE
chr1	197090384	A	T	ENST00000367409	ENSG00000066279	ASPM	TRUE	TRUE
chr1	197090389	C	A	ENST00000367409	ENSG00000066279	ASPM	TRUE	FALSE
chr1	197090389	C	G	ENST00000367409	ENSG00000066279	ASPM	TRUE	FALSE
chr1	197090389	C	T	ENST00000367409	ENSG00000066279	ASPM	TRUE	FALSE
chr1	197090390	T	A	ENST00000367409	ENSG00000066279	ASPM	TRUE	FALSE
chr1	197090390	T	C	ENST00000367409	ENSG00000066279	ASPM	TRUE	TRUE
chr1	197090390	T	G	ENST00000367409	ENSG00000066279	ASPM	TRUE	FALSE
chr1	197090848	A	C	ENST00000367409	ENSG00000066279	ASPM	TRUE	FALSE
chr1	197090848	A	G	ENST00000367409	ENSG00000066279	ASPM	TRUE	FALSE
chr1	197090848	A	T	ENST00000367409	ENSG00000066279	ASPM	TRUE	FALSE
chr1	197090849	C	A	ENST00000367409	ENSG00000066279	ASPM	TRUE	FALSE
chr1	197090849	C	G	ENST00000367409	ENSG00000066279	ASPM	TRUE	FALSE
chr1	197090849	C	T	ENST00000367409	ENSG00000066279	ASPM	TRUE	FALSE
chr1	197090852	G	A	ENST00000367409	ENSG00000066279	ASPM	TRUE	TRUE
chr1	197090858	T	A	ENST00000367409	ENSG00000066279	ASPM	TRUE	TRUE
chr1	197090867	C	A	ENST00000367409	ENSG00000066279	ASPM	TRUE	TRUE
chr1	197090879	T	A	ENST00000367409	ENSG00000066279	ASPM	TRUE	TRUE
chr1	197090882	C	A	ENST00000367409	ENSG00000066279	ASPM	TRUE	TRUE
chr1	197090885	G	A	ENST00000367409	ENSG00000066279	ASPM	TRUE	TRUE
chr1	197090888	T	A	ENST00000367409	ENSG00000066279	ASPM	TRUE	TRUE
chr1	197090891	T	A	ENST00000367409	ENSG00000066279	ASPM	TRUE	TRUE
chr1	197090918	T	A	ENST00000367409	ENSG00000066279	ASPM	TRUE	TRUE
chr1	197090921	G	A	ENST00000367409	ENSG00000066279	ASPM	TRUE	TRUE
chr1	197090929	G	C	ENST00000367409	ENSG00000066279	ASPM	TRUE	TRUE
chr1	197090929	G	T	ENST00000367409	ENSG00000066279	ASPM	TRUE	TRUE
chr1	197090945	G	A	ENST00000367409	ENSG00000066279	ASPM	TRUE	TRUE
chr1	197090948	G	A	ENST00000367409	ENSG00000066279	ASPM	TRUE	TRUE
chr1	197090955	A	T	ENST00000367409	ENSG00000066279	ASPM	TRUE	TRUE
chr1	197090960	C	A	ENST00000367409	ENSG00000066279	ASPM	TRUE	TRUE
chr1	197090963	G	A	ENST00000367409	ENSG00000066279	ASPM	TRUE	TRUE
chr1	197090969	C	A	ENST00000367409	ENSG00000066279	ASPM	TRUE	TRUE
chr1	197090975	C	A	ENST00000367409	ENSG00000066279	ASPM	TRUE	TRUE
chr1	197090981	T	A	ENST00000367409	ENSG00000066279	ASPM	TRUE	TRUE
chr1	197090984	T	A	ENST00000367409	ENSG00000066279	ASPM	TRUE	TRUE
chr1	197090994	A	C	ENST00000367409	ENSG00000066279	ASPM	TRUE	TRUE
chr1	197090994	A	T	ENST00000367409	ENSG00000066279	ASPM	TRUE	TRUE
chr1	197090999	T	A	ENST00000367409	ENSG00000066279	ASPM	TRUE	TRUE
chr1	197091002	G	A	ENST00000367409	ENSG00000066279	ASPM	TRUE	TRUE
chr1	197091011	T	A	ENST00000367409	ENSG00000066279	ASPM	TRUE	TRUE
chr1	197091014	T	A	ENST00000367409	ENSG00000066279	ASPM	TRUE	TRUE
chr1	197091017	C	A	ENST00000367409	ENSG00000066279	ASPM	TRUE	TRUE
chr1	197091020	G	A	ENST00000367409	ENSG00000066279	ASPM	TRUE	TRUE
chr1	197091022	A	C	ENST00000367409	ENSG00000066279	ASPM	TRUE	TRUE
chr1	197091022	A	T	ENST00000367409	ENSG00000066279	ASPM	TRUE	TRUE
chr1	197091026	T	A	ENST00000367409	ENSG00000066279	ASPM	TRUE	TRUE
chr1	197091032	G	A	ENST00000367409	ENSG00000066279	ASPM	TRUE	TRUE
chr1	197091036	C	T	ENST00000367409	ENSG00000066279	ASPM	TRUE	TRUE
chr1	197091037	C	T	ENST00000367409	ENSG00000066279	ASPM	TRUE	TRUE
chr1	197091041	T	A	ENST00000367409	ENSG00000066279	ASPM	TRUE	TRUE
chr1	197091042	C	A	ENST00000367409	ENSG00000066279	ASPM	TRUE	FALSE
chr1	197091042	C	G	ENST00000367409	ENSG00000066279	ASPM	TRUE	FALSE
chr1	197091042	C	T	ENST00000367409	ENSG00000066279	ASPM	TRUE	FALSE
chr1	197091043	T	A	ENST00000367409	ENSG00000066279	ASPM	TRUE	FALSE
chr1	197091043	T	C	ENST00000367409	ENSG00000066279	ASPM	TRUE	FALSE
chr1	197091043	T	G	ENST00000367409	ENSG00000066279	ASPM	TRUE	FALSE
chr1	197091905	A	C	ENST00000367409	ENSG00000066279	ASPM	TRUE	FALSE
chr1	197091905	A	G	ENST00000367409	ENSG00000066279	ASPM	TRUE	FALSE
chr1	197091905	A	T	ENST00000367409	ENSG00000066279	ASPM	TRUE	FALSE
chr1	197091906	C	A	ENST00000367409	ENSG00000066279	ASPM	TRUE	FALSE
chr1	197091906	C	G	ENST00000367409	ENSG00000066279	ASPM	TRUE	FALSE
chr1	197091906	C	T	ENST00000367409	ENSG00000066279	ASPM	TRUE	FALSE
chr1	197091909	G	A	ENST00000367409	ENSG00000066279	ASPM	TRUE	TRUE
chr1	197091913	A	T	ENST00000367409	ENSG00000066279	ASPM	TRUE	TRUE
chr1	197091923	G	C	ENST00000367409	ENSG00000066279	ASPM	TRUE	TRUE
chr1	197091923	G	T	ENST00000367409	ENSG00000066279	ASPM	TRUE	TRUE
chr1	197091933	G	A	ENST00000367409	ENSG00000066279	ASPM	TRUE	TRUE
chr1	197091936	T	A	ENST00000367409	ENSG00000066279	ASPM	TRUE	TRUE
chr1	197091948	T	A	ENST00000367409	ENSG00000066279	ASPM	TRUE	TRUE
chr1	197091958	G	C	ENST00000367409	ENSG00000066279	ASPM	TRUE	TRUE
chr1	197091958	G	T	ENST00000367409	ENSG00000066279	ASPM	TRUE	TRUE
chr1	197091966	T	A	ENST00000367409	ENSG00000066279	ASPM	TRUE	TRUE
chr1	197091967	A	C	ENST00000367409	ENSG00000066279	ASPM	TRUE	TRUE
chr1	197091967	A	T	ENST00000367409	ENSG00000066279	ASPM	TRUE	TRUE
chr1	197091975	T	A	ENST00000367409	ENSG00000066279	ASPM	TRUE	TRUE
chr1	197091978	G	A	ENST00000367409	ENSG00000066279	ASPM	TRUE	TRUE
chr1	197091984	T	A	ENST00000367409	ENSG00000066279	ASPM	TRUE	TRUE
chr1	197092000	A	C	ENST00000367409	ENSG00000066279	ASPM	TRUE	TRUE
chr1	197092000	A	T	ENST00000367409	ENSG00000066279	ASPM	TRUE	TRUE
chr1	197092003	A	C	ENST00000367409	ENSG00000066279	ASPM	TRUE	TRUE
chr1	197092003	A	T	ENST00000367409	ENSG00000066279	ASPM	TRUE	TRUE
chr1	197092032	G	A	ENST00000367409	ENSG00000066279	ASPM	TRUE	TRUE
chr1	197092038	T	A	ENST00000367409	ENSG00000066279	ASPM	TRUE	TRUE
chr1	197092044	T	A	ENST00000367409	ENSG00000066279	ASPM	TRUE	TRUE
chr1	197092047	G	A	ENST00000367409	ENSG00000066279	ASPM	TRUE	TRUE
chr1	197092050	C	A	ENST00000367409	ENSG00000066279	ASPM	TRUE	TRUE
chr1	197092052	A	C	ENST00000367409	ENSG00000066279	ASPM	TRUE	TRUE
chr1	197092052	A	T	ENST00000367409	ENSG00000066279	ASPM	TRUE	TRUE
chr1	197092057	C	A	ENST00000367409	ENSG00000066279	ASPM	TRUE	FALSE
chr1	197092057	C	G	ENST00000367409	ENSG00000066279	ASPM	TRUE	FALSE
chr1	197092057	C	T	ENST00000367409	ENSG00000066279	ASPM	TRUE	FALSE
chr1	197092058	T	A	ENST00000367409	ENSG00000066279	ASPM	TRUE	FALSE
chr1	197092058	T	C	ENST00000367409	ENSG00000066279	ASPM	TRUE	FALSE
chr1	197092058	T	G	ENST00000367409	ENSG00000066279	ASPM	TRUE	FALSE
chr1	197093050	A	C	ENST00000367409	ENSG00000066279	ASPM	TRUE	FALSE
chr1	197093050	A	G	ENST00000367409	ENSG00000066279	ASPM	TRUE	FALSE
chr1	197093050	A	T	ENST00000367409	ENSG00000066279	ASPM	TRUE	FALSE
chr1	197093051	C	A	ENST00000367409	ENSG00000066279	ASPM	TRUE	FALSE
chr1	197093051	C	G	ENST00000367409	ENSG00000066279	ASPM	TRUE	FALSE
chr1	197093051	C	T	ENST00000367409	ENSG00000066279	ASPM	TRUE	FALSE
chr1	197093054	T	A	ENST00000367409	ENSG00000066279	ASPM	TRUE	TRUE
chr1	197093057	T	A	ENST00000367409	ENSG00000066279	ASPM	TRUE	TRUE
chr1	197093060	G	A	ENST00000367409	ENSG00000066279	ASPM	TRUE	TRUE
chr1	197093067	C	T	ENST00000367409	ENSG00000066279	ASPM	TRUE	TRUE
chr1	197093068	C	T	ENST00000367409	ENSG00000066279	ASPM	TRUE	TRUE
chr1	197093087	G	A	ENST00000367409	ENSG00000066279	ASPM	TRUE	TRUE
chr1	197093105	T	A	ENST00000367409	ENSG00000066279	ASPM
chr1	197093108	T	A	ENST00000367409	ENSG00000066279	ASPM
chr1	197093114	C	A	ENST00000367409	ENSG00000066279	ASPM	TRUE	TRUE
chr1	197093118	A	C	ENST00000367409	ENSG00000066279	ASPM
chr1	197093118	A	T	ENST00000367409	ENSG00000066279	ASPM	TRUE	TRUE
chr1	197093123	T	A	ENST00000367409	ENSG00000066279	ASPM	TRUE	TRUE
chr1	197093132	C	A	ENST00000367409	ENSG00000066279	ASPM	TRUE	TRUE
chr1	197093138	T	A	ENST00000367409	ENSG00000066279	ASPM	TRUE	TRUE
chr1	197093141	C	A	ENST00000367409	ENSG00000066279	ASPM	TRUE	TRUE
chr1	197093147	C	A	ENST00000367409	ENSG00000066279	ASPM	TRUE	TRUE
chr1	197093156	G	A	ENST00000367409	ENSG00000066279	ASPM	TRUE	TRUE
chr1	197093160	A	C	ENST00000367409	ENSG00000066279	ASPM
chr1	197093160	A	T	ENST00000367409	ENSG00000066279	ASPM	TRUE	TRUE
chr1	197093165	T	A	ENST00000367409	ENSG00000066279	ASPM	TRUE	TRUE
chr1	197093168	G	A	ENST00000367409	ENSG00000066279	ASPM	TRUE	TRUE
chr1	197093176	A	T	ENST00000367409	ENSG00000066279	ASPM	TRUE	TRUE
chr1	197093189	T	A	ENST00000367409	ENSG00000066279	ASPM	TRUE	TRUE
chr1	197093192	G	A	ENST00000367409	ENSG00000066279	ASPM	TRUE	TRUE
chr1	197093207	G	A	ENST00000367409	ENSG00000066279	ASPM	TRUE	TRUE
chr1	197093213	C	A	ENST00000367409	ENSG00000066279	ASPM	TRUE	TRUE
chr1	197093216	T	A	ENST00000367409	ENSG00000066279	ASPM	TRUE	TRUE
chr1	197093217	A	C	ENST00000367409	ENSG00000066279	ASPM	TRUE	TRUE
chr1	197093217	A	T	ENST00000367409	ENSG00000066279	ASPM	TRUE	TRUE
chr1	197093222	C	A	ENST00000367409	ENSG00000066279	ASPM	TRUE	TRUE
chr1	197093225	T	A	ENST00000367409	ENSG00000066279	ASPM	TRUE	TRUE
chr1	197093226	A	C	ENST00000367409	ENSG00000066279	ASPM	TRUE	TRUE
chr1	197093226	A	T	ENST00000367409	ENSG00000066279	ASPM	TRUE	TRUE
chr1	197093237	G	A	ENST00000367409	ENSG00000066279	ASPM	TRUE	TRUE
chr1	197093242	A	T	ENST00000367409	ENSG00000066279	ASPM	TRUE	TRUE
chr1	197093244	A	T	ENST00000367409	ENSG00000066279	ASPM	TRUE	TRUE
chr1	197093255	G	A	ENST00000367409	ENSG00000066279	ASPM	TRUE	TRUE
chr1	197093261	T	A	ENST00000367409	ENSG00000066279	ASPM	TRUE	TRUE
chr1	197093262	C	A	ENST00000367409	ENSG00000066279	ASPM	TRUE	FALSE
chr1	197093262	C	G	ENST00000367409	ENSG00000066279	ASPM	TRUE	FALSE
chr1	197093262	C	T	ENST00000367409	ENSG00000066279	ASPM	TRUE	FALSE
chr1	197093263	T	A	ENST00000367409	ENSG00000066279	ASPM	TRUE	FALSE
chr1	197093263	T	C	ENST00000367409	ENSG00000066279	ASPM	TRUE	FALSE
chr1	197093263	T	G	ENST00000367409	ENSG00000066279	ASPM	TRUE	FALSE
chr1	197094082	A	C	ENST00000367409	ENSG00000066279	ASPM	TRUE	FALSE
chr1	197094082	A	G	ENST00000367409	ENSG00000066279	ASPM	TRUE	FALSE
chr1	197094082	A	T	ENST00000367409	ENSG00000066279	ASPM	TRUE	FALSE
chr1	197094083	C	A	ENST00000367409	ENSG00000066279	ASPM	TRUE	FALSE
chr1	197094083	C	G	ENST00000367409	ENSG00000066279	ASPM	TRUE	FALSE
chr1	197094083	C	T	ENST00000367409	ENSG00000066279	ASPM	TRUE	FALSE
chr1	197094086	T	A	ENST00000367409	ENSG00000066279	ASPM	TRUE	TRUE
chr1	197094094	A	C	ENST00000367409	ENSG00000066279	ASPM	TRUE	TRUE
chr1	197094094	A	T	ENST00000367409	ENSG00000066279	ASPM	TRUE	TRUE
chr1	197094104	C	A	ENST00000367409	ENSG00000066279	ASPM	TRUE	TRUE
chr1	197094116	T	A	ENST00000367409	ENSG00000066279	ASPM	TRUE	TRUE
chr1	197094134	T	A	ENST00000367409	ENSG00000066279	ASPM	TRUE	TRUE
chr1	197094135	C	T	ENST00000367409	ENSG00000066279	ASPM	TRUE	TRUE
chr1	197094136	C	T	ENST00000367409	ENSG00000066279	ASPM	TRUE	TRUE
chr1	197094140	T	A	ENST00000367409	ENSG00000066279	ASPM	TRUE	TRUE
chr1	197094143	T	A	ENST00000367409	ENSG00000066279	ASPM	TRUE	TRUE
chr1	197094146	G	A	ENST00000367409	ENSG00000066279	ASPM	TRUE	TRUE
chr1	197094160	G	C	ENST00000367409	ENSG00000066279	ASPM	TRUE	TRUE
chr1	197094160	G	T	ENST00000367409	ENSG00000066279	ASPM	TRUE	TRUE
chr1	197094167	T	A	ENST00000367409	ENSG00000066279	ASPM	TRUE	TRUE
chr1	197094175	A	T	ENST00000367409	ENSG00000066279	ASPM	TRUE	TRUE
chr1	197094181	C	A	ENST00000367409	ENSG00000066279	ASPM	TRUE	FALSE
chr1	197094181	C	G	ENST00000367409	ENSG00000066279	ASPM	TRUE	FALSE
chr1	197094181	C	T	ENST00000367409	ENSG00000066279	ASPM	TRUE	FALSE
chr1	197094182	T	A	ENST00000367409	ENSG00000066279	ASPM	TRUE	FALSE
chr1	197094182	T	C	ENST00000367409	ENSG00000066279	ASPM	TRUE	FALSE
chr1	197094182	T	G	ENST00000367409	ENSG00000066279	ASPM	TRUE	FALSE
chr1	197095996	A	C	ENST00000367409	ENSG00000066279	ASPM	FALSE	FALSE
chr1	197095996	A	G	ENST00000367409	ENSG00000066279	ASPM	FALSE	FALSE
chr1	197095996	A	T	ENST00000367409	ENSG00000066279	ASPM	FALSE	FALSE
chr1	197095997	C	A	ENST00000367409	ENSG00000066279	ASPM	FALSE	FALSE
chr1	197095997	C	G	ENST00000367409	ENSG00000066279	ASPM	FALSE	FALSE
chr1	197095997	C	T	ENST00000367409	ENSG00000066279	ASPM	FALSE	FALSE
chr1	197096005	T	A	ENST00000367409	ENSG00000066279	ASPM	TRUE	TRUE
chr1	197096008	C	A	ENST00000367409	ENSG00000066279	ASPM	TRUE	TRUE
chr1	197096014	T	A	ENST00000367409	ENSG00000066279	ASPM	TRUE	TRUE
chr1	197096018	A	C	ENST00000367409	ENSG00000066279	ASPM	TRUE	TRUE
chr1	197096018	A	T	ENST00000367409	ENSG00000066279	ASPM	TRUE	TRUE
chr1	197096024	G	T	ENST00000367409	ENSG00000066279	ASPM	TRUE	TRUE
chr1	197096032	G	A	ENST00000367409	ENSG00000066279	ASPM	TRUE	TRUE
chr1	197096041	T	A	ENST00000367409	ENSG00000066279	ASPM	TRUE	TRUE
chr1	197096050	T	A	ENST00000367409	ENSG00000066279	ASPM	TRUE	TRUE
chr1	197096052	A	C	ENST00000367409	ENSG00000066279	ASPM	TRUE	TRUE
chr1	197096052	A	T	ENST00000367409	ENSG00000066279	ASPM	TRUE	TRUE
chr1	197096063	A	C	ENST00000367409	ENSG00000066279	ASPM	TRUE	TRUE
chr1	197096063	A	T	ENST00000367409	ENSG00000066279	ASPM	TRUE	TRUE
chr1	197096068	C	A	ENST00000367409	ENSG00000066279	ASPM	TRUE	TRUE
chr1	197096071	T	A	ENST00000367409	ENSG00000066279	ASPM	TRUE	TRUE
chr1	197096080	T	A	ENST00000367409	ENSG00000066279	ASPM	TRUE	TRUE
chr1	197096081	C	T	ENST00000367409	ENSG00000066279	ASPM	TRUE	TRUE
chr1	197096082	C	T	ENST00000367409	ENSG00000066279	ASPM	TRUE	TRUE
chr1	197096084	A	T	ENST00000367409	ENSG00000066279	ASPM	TRUE	TRUE
chr1	197096089	T	A	ENST00000367409	ENSG00000066279	ASPM	TRUE	TRUE
chr1	197096090	A	C	ENST00000367409	ENSG00000066279	ASPM	TRUE	TRUE
chr1	197096090	A	T	ENST00000367409	ENSG00000066279	ASPM	TRUE	TRUE
chr1	197096093	C	T	ENST00000367409	ENSG00000066279	ASPM	TRUE	TRUE
chr1	197096094	C	T	ENST00000367409	ENSG00000066279	ASPM	TRUE	TRUE
chr1	197096101	G	A	ENST00000367409	ENSG00000066279	ASPM	TRUE	TRUE
chr1	197096107	T	A	ENST00000367409	ENSG00000066279	ASPM	TRUE	TRUE
chr1	197096108	G	T	ENST00000367409	ENSG00000066279	ASPM	TRUE	TRUE
chr1	197096119	T	A	ENST00000367409	ENSG00000066279	ASPM	TRUE	TRUE
chr1	197096125	T	A	ENST00000367409	ENSG00000066279	ASPM	TRUE	TRUE
chr1	197096126	A	T	ENST00000367409	ENSG00000066279	ASPM	TRUE	TRUE
chr1	197096130	A	C	ENST00000367409	ENSG00000066279	ASPM	TRUE	TRUE
chr1	197096130	A	T	ENST00000367409	ENSG00000066279	ASPM	TRUE	TRUE
chr1	197096132	A	C	ENST00000367409	ENSG00000066279	ASPM	TRUE	TRUE
chr1	197096132	A	T	ENST00000367409	ENSG00000066279	ASPM	TRUE	TRUE
chr1	197096137	T	A	ENST00000367409	ENSG00000066279	ASPM	TRUE	TRUE
chr1	197096140	T	A	ENST00000367409	ENSG00000066279	ASPM	TRUE	TRUE
chr1	197096146	T	A	ENST00000367409	ENSG00000066279	ASPM	TRUE	TRUE
chr1	197096147	A	C	ENST00000367409	ENSG00000066279	ASPM	TRUE	TRUE
chr1	197096147	A	T	ENST00000367409	ENSG00000066279	ASPM	TRUE	TRUE
chr1	197096152	T	A	ENST00000367409	ENSG00000066279	ASPM	TRUE	TRUE
chr1	197096156	C	T	ENST00000367409	ENSG00000066279	ASPM	TRUE	TRUE
chr1	197096157	C	T	ENST00000367409	ENSG00000066279	ASPM	TRUE	TRUE
chr1	197096165	C	A	ENST00000367409	ENSG00000066279	ASPM	TRUE	FALSE
chr1	197096165	C	G	ENST00000367409	ENSG00000066279	ASPM	TRUE	FALSE
chr1	197096165	C	T	ENST00000367409	ENSG00000066279	ASPM	TRUE	FALSE
chr1	197096166	T	A	ENST00000367409	ENSG00000066279	ASPM	TRUE	FALSE
chr1	197096166	T	C	ENST00000367409	ENSG00000066279	ASPM	TRUE	FALSE
chr1	197096166	T	G	ENST00000367409	ENSG00000066279	ASPM	TRUE	FALSE
chr1	197100429	A	C	ENST00000367409	ENSG00000066279	ASPM	FALSE	FALSE
chr1	197100429	A	G	ENST00000367409	ENSG00000066279	ASPM	FALSE	FALSE
chr1	197100429	A	T	ENST00000367409	ENSG00000066279	ASPM	FALSE	FALSE
chr1	197100430	C	A	ENST00000367409	ENSG00000066279	ASPM	FALSE	FALSE
chr1	197100430	C	G	ENST00000367409	ENSG00000066279	ASPM	FALSE	FALSE
chr1	197100430	C	T	ENST00000367409	ENSG00000066279	ASPM	FALSE	FALSE
chr1	197100433	G	A	ENST00000367409	ENSG00000066279	ASPM	TRUE	TRUE
chr1	197100439	T	A	ENST00000367409	ENSG00000066279	ASPM	TRUE	TRUE
chr1	197100454	T	A	ENST00000367409	ENSG00000066279	ASPM	TRUE	TRUE
chr1	197100460	C	A	ENST00000367409	ENSG00000066279	ASPM	TRUE	TRUE
chr1	197100463	G	A	ENST00000367409	ENSG00000066279	ASPM	TRUE	TRUE
chr1	197100469	T	A	ENST00000367409	ENSG00000066279	ASPM	TRUE	TRUE
chr1	197100475	T	A	ENST00000367409	ENSG00000066279	ASPM	TRUE	TRUE
chr1	197100478	G	A	ENST00000367409	ENSG00000066279	ASPM	TRUE	TRUE
chr1	197100487	C	A	ENST00000367409	ENSG00000066279	ASPM	TRUE	TRUE
chr1	197100490	T	A	ENST00000367409	ENSG00000066279	ASPM	TRUE	TRUE
chr1	197100496	T	A	ENST00000367409	ENSG00000066279	ASPM	TRUE	TRUE
chr1	197100502	G	A	ENST00000367409	ENSG00000066279	ASPM	TRUE	TRUE
chr1	197100523	T	A	ENST00000367409	ENSG00000066279	ASPM	TRUE	TRUE
chr1	197100529	G	A	ENST00000367409	ENSG00000066279	ASPM	TRUE	TRUE
chr1	197100531	A	C	ENST00000367409	ENSG00000066279	ASPM	TRUE	TRUE
chr1	197100531	A	T	ENST00000367409	ENSG00000066279	ASPM	TRUE	TRUE
chr1	197100533	A	C	ENST00000367409	ENSG00000066279	ASPM	TRUE	TRUE
chr1	197100533	A	T	ENST00000367409	ENSG00000066279	ASPM	TRUE	TRUE
chr1	197100541	G	A	ENST00000367409	ENSG00000066279	ASPM	TRUE	TRUE
chr1	197100544	T	A	ENST00000367409	ENSG00000066279	ASPM	TRUE	TRUE
chr1	197100547	G	A	ENST00000367409	ENSG00000066279	ASPM	TRUE	TRUE
chr1	197100553	T	A	ENST00000367409	ENSG00000066279	ASPM	TRUE	TRUE
chr1	197100571	T	A	ENST00000367409	ENSG00000066279	ASPM	TRUE	TRUE
chr1	197100572	G	C	ENST00000367409	ENSG00000066279	ASPM	TRUE	TRUE
chr1	197100572	G	T	ENST00000367409	ENSG00000066279	ASPM	TRUE	TRUE
chr1	197100583	G	A	ENST00000367409	ENSG00000066279	ASPM	TRUE	TRUE
chr1	197100585	A	C	ENST00000367409	ENSG00000066279	ASPM	TRUE	TRUE
chr1	197100585	A	T	ENST00000367409	ENSG00000066279	ASPM	TRUE	TRUE
chr1	197100601	T	A	ENST00000367409	ENSG00000066279	ASPM	TRUE	TRUE
chr1	197100604	T	A	ENST00000367409	ENSG00000066279	ASPM	TRUE	TRUE
chr1	197100605	A	C	ENST00000367409	ENSG00000066279	ASPM	TRUE	TRUE
chr1	197100605	A	T	ENST00000367409	ENSG00000066279	ASPM	TRUE	TRUE
chr1	197100612	A	C	ENST00000367409	ENSG00000066279	ASPM	TRUE	TRUE
chr1	197100612	A	T	ENST00000367409	ENSG00000066279	ASPM	TRUE	TRUE
chr1	197100619	G	A	ENST00000367409	ENSG00000066279	ASPM	TRUE	TRUE
chr1	197100622	T	A	ENST00000367409	ENSG00000066279	ASPM	TRUE	TRUE
chr1	197100625	T	A	ENST00000367409	ENSG00000066279	ASPM	TRUE	TRUE
chr1	197100631	G	A	ENST00000367409	ENSG00000066279	ASPM	TRUE	TRUE
chr1	197100632	C	T	ENST00000367409	ENSG00000066279	ASPM	TRUE	TRUE
chr1	197100633	C	T	ENST00000367409	ENSG00000066279	ASPM	TRUE	TRUE
chr1	197100644	A	C	ENST00000367409	ENSG00000066279	ASPM	TRUE	TRUE
chr1	197100644	A	T	ENST00000367409	ENSG00000066279	ASPM	TRUE	TRUE
chr1	197100652	G	A	ENST00000367409	ENSG00000066279	ASPM	TRUE	TRUE
chr1	197100654	A	C	ENST00000367409	ENSG00000066279	ASPM	TRUE	TRUE
chr1	197100654	A	T	ENST00000367409	ENSG00000066279	ASPM	TRUE	TRUE
chr1	197100670	T	A	ENST00000367409	ENSG00000066279	ASPM	TRUE	TRUE
chr1	197100673	T	A	ENST00000367409	ENSG00000066279	ASPM	TRUE	TRUE
chr1	197100676	G	A	ENST00000367409	ENSG00000066279	ASPM	TRUE	TRUE
chr1	197100679	G	A	ENST00000367409	ENSG00000066279	ASPM	TRUE	TRUE
chr1	197100688	T	A	ENST00000367409	ENSG00000066279	ASPM	TRUE	TRUE
chr1	197100691	T	A	ENST00000367409	ENSG00000066279	ASPM	TRUE	TRUE
chr1	197100695	A	C	ENST00000367409	ENSG00000066279	ASPM	TRUE	TRUE
chr1	197100695	A	T	ENST00000367409	ENSG00000066279	ASPM	TRUE	TRUE
chr1	197100709	G	A	ENST00000367409	ENSG00000066279	ASPM	TRUE	TRUE
chr1	197100721	G	A	ENST00000367409	ENSG00000066279	ASPM	TRUE	TRUE
chr1	197100737	A	T	ENST00000367409	ENSG00000066279	ASPM	TRUE	TRUE
chr1	197100742	T	A	ENST00000367409	ENSG00000066279	ASPM	TRUE	TRUE
chr1	197100745	G	A	ENST00000367409	ENSG00000066279	ASPM	TRUE	TRUE
chr1	197100751	C	A	ENST00000367409	ENSG00000066279	ASPM	TRUE	TRUE
chr1	197100757	T	A	ENST00000367409	ENSG00000066279	ASPM	TRUE	TRUE
chr1	197100760	T	A	ENST00000367409	ENSG00000066279	ASPM	TRUE	TRUE
chr1	197100772	T	A	ENST00000367409	ENSG00000066279	ASPM	TRUE	TRUE
chr1	197100773	A	T	ENST00000367409	ENSG00000066279	ASPM	TRUE	TRUE
chr1	197100784	T	A	ENST00000367409	ENSG00000066279	ASPM	TRUE	TRUE
chr1	197100787	G	A	ENST00000367409	ENSG00000066279	ASPM	TRUE	TRUE
chr1	197100811	G	A	ENST00000367409	ENSG00000066279	ASPM	TRUE	TRUE
chr1	197100818	A	C	ENST00000367409	ENSG00000066279	ASPM	TRUE	TRUE
chr1	197100818	A	T	ENST00000367409	ENSG00000066279	ASPM	TRUE	TRUE
chr1	197100823	C	A	ENST00000367409	ENSG00000066279	ASPM	TRUE	TRUE
chr1	197100829	C	A	ENST00000367409	ENSG00000066279	ASPM	TRUE	TRUE
chr1	197100832	G	A	ENST00000367409	ENSG00000066279	ASPM	TRUE	TRUE
chr1	197100834	G	C	ENST00000367409	ENSG00000066279	ASPM	TRUE	TRUE
chr1	197100834	G	T	ENST00000367409	ENSG00000066279	ASPM	TRUE	TRUE
chr1	197100836	A	T	ENST00000367409	ENSG00000066279	ASPM	TRUE	TRUE
chr1	197100856	T	A	ENST00000367409	ENSG00000066279	ASPM	TRUE	TRUE
chr1	197100857	A	C	ENST00000367409	ENSG00000066279	ASPM	TRUE	TRUE
chr1	197100857	A	T	ENST00000367409	ENSG00000066279	ASPM	TRUE	TRUE
chr1	197100860	C	T	ENST00000367409	ENSG00000066279	ASPM	TRUE	TRUE
chr1	197100861	C	T	ENST00000367409	ENSG00000066279	ASPM	TRUE	TRUE
chr1	197100865	C	A	ENST00000367409	ENSG00000066279	ASPM	TRUE	TRUE
chr1	197100868	G	A	ENST00000367409	ENSG00000066279	ASPM	TRUE	TRUE
chr1	197100883	C	A	ENST00000367409	ENSG00000066279	ASPM	TRUE	TRUE
chr1	197100889	G	A	ENST00000367409	ENSG00000066279	ASPM	TRUE	TRUE
chr1	197100898	C	A	ENST00000367409	ENSG00000066279	ASPM	TRUE	TRUE
chr1	197100899	A	C	ENST00000367409	ENSG00000066279	ASPM	TRUE	TRUE
chr1	197100899	A	T	ENST00000367409	ENSG00000066279	ASPM	TRUE	TRUE
chr1	197100904	G	A	ENST00000367409	ENSG00000066279	ASPM	TRUE	TRUE
chr1	197100910	T	A	ENST00000367409	ENSG00000066279	ASPM	TRUE	TRUE
chr1	197100916	T	A	ENST00000367409	ENSG00000066279	ASPM	TRUE	TRUE
chr1	197100917	G	C	ENST00000367409	ENSG00000066279	ASPM	TRUE	TRUE
chr1	197100917	G	T	ENST00000367409	ENSG00000066279	ASPM	TRUE	TRUE
chr1	197100920	A	T	ENST00000367409	ENSG00000066279	ASPM	TRUE	TRUE
chr1	197100923	G	T	ENST00000367409	ENSG00000066279	ASPM	TRUE	TRUE
chr1	197100937	G	A	ENST00000367409	ENSG00000066279	ASPM	TRUE	TRUE
chr1	197100958	T	A	ENST00000367409	ENSG00000066279	ASPM	TRUE	TRUE
chr1	197100961	C	A	ENST00000367409	ENSG00000066279	ASPM	TRUE	TRUE
chr1	197100964	C	A	ENST00000367409	ENSG00000066279	ASPM	TRUE	TRUE
chr1	197100966	G	C	ENST00000367409	ENSG00000066279	ASPM	TRUE	TRUE
chr1	197100966	G	T	ENST00000367409	ENSG00000066279	ASPM	TRUE	TRUE
chr1	197100976	T	A	ENST00000367409	ENSG00000066279	ASPM	TRUE	TRUE
chr1	197100978	A	T	ENST00000367409	ENSG00000066279	ASPM	TRUE	TRUE
chr1	197100982	T	A	ENST00000367409	ENSG00000066279	ASPM	TRUE	TRUE
chr1	197100985	G	A	ENST00000367409	ENSG00000066279	ASPM	TRUE	TRUE
chr1	197100988	T	A	ENST00000367409	ENSG00000066279	ASPM	TRUE	TRUE
chr1	197100994	T	A	ENST00000367409	ENSG00000066279	ASPM	TRUE	TRUE
chr1	197101003	T	A	ENST00000367409	ENSG00000066279	ASPM	TRUE	TRUE
chr1	197101015	G	A	ENST00000367409	ENSG00000066279	ASPM	TRUE	TRUE
chr1	197101024	G	A	ENST00000367409	ENSG00000066279	ASPM	TRUE	TRUE
chr1	197101033	T	A	ENST00000367409	ENSG00000066279	ASPM	TRUE	TRUE
chr1	197101036	G	A	ENST00000367409	ENSG00000066279	ASPM	TRUE	TRUE
chr1	197101044	A	C	ENST00000367409	ENSG00000066279	ASPM	TRUE	TRUE
chr1	197101044	A	T	ENST00000367409	ENSG00000066279	ASPM	TRUE	TRUE
chr1	197101054	T	A	ENST00000367409	ENSG00000066279	ASPM	TRUE	TRUE
chr1	197101057	T	A	ENST00000367409	ENSG00000066279	ASPM	TRUE	TRUE
chr1	197101060	C	A	ENST00000367409	ENSG00000066279	ASPM	TRUE	TRUE
chr1	197101066	T	A	ENST00000367409	ENSG00000066279	ASPM	TRUE	TRUE
chr1	197101072	T	A	ENST00000367409	ENSG00000066279	ASPM	TRUE	TRUE
chr1	197101076	A	C	ENST00000367409	ENSG00000066279	ASPM	TRUE	TRUE
chr1	197101076	A	T	ENST00000367409	ENSG00000066279	ASPM	TRUE	TRUE
chr1	197101080	A	T	ENST00000367409	ENSG00000066279	ASPM	TRUE	TRUE
chr1	197101085	A	C	ENST00000367409	ENSG00000066279	ASPM	TRUE	TRUE
chr1	197101085	A	T	ENST00000367409	ENSG00000066279	ASPM	TRUE	TRUE
chr1	197101088	A	C	ENST00000367409	ENSG00000066279	ASPM	TRUE	TRUE
chr1	197101088	A	T	ENST00000367409	ENSG00000066279	ASPM	TRUE	TRUE
chr1	197101096	G	A	ENST00000367409	ENSG00000066279	ASPM	TRUE	TRUE
chr1	197101117	T	A	ENST00000367409	ENSG00000066279	ASPM	TRUE	TRUE
chr1	197101120	T	A	ENST00000367409	ENSG00000066279	ASPM	TRUE	TRUE
chr1	197101126	C	A	ENST00000367409	ENSG00000066279	ASPM	TRUE	TRUE
chr1	197101127	A	C	ENST00000367409	ENSG00000066279	ASPM	TRUE	TRUE
chr1	197101127	A	T	ENST00000367409	ENSG00000066279	ASPM	TRUE	TRUE
chr1	197101138	T	A	ENST00000367409	ENSG00000066279	ASPM	TRUE	TRUE
chr1	197101153	G	A	ENST00000367409	ENSG00000066279	ASPM	TRUE	TRUE
chr1	197101154	A	C	ENST00000367409	ENSG00000066279	ASPM	TRUE	TRUE
chr1	197101154	A	T	ENST00000367409	ENSG00000066279	ASPM	TRUE	TRUE
chr1	197101161	G	C	ENST00000367409	ENSG00000066279	ASPM	TRUE	TRUE
chr1	197101161	G	T	ENST00000367409	ENSG00000066279	ASPM	TRUE	TRUE
chr1	197101165	G	A	ENST00000367409	ENSG00000066279	ASPM	TRUE	TRUE
chr1	197101195	G	A	ENST00000367409	ENSG00000066279	ASPM	TRUE	TRUE
chr1	197101204	T	A	ENST00000367409	ENSG00000066279	ASPM	TRUE	TRUE
chr1	197101207	G	A	ENST00000367409	ENSG00000066279	ASPM	TRUE	TRUE
chr1	197101213	T	A	ENST00000367409	ENSG00000066279	ASPM	TRUE	TRUE
chr1	197101222	T	A	ENST00000367409	ENSG00000066279	ASPM	TRUE	TRUE
chr1	197101223	G	C	ENST00000367409	ENSG00000066279	ASPM	TRUE	TRUE
chr1	197101223	G	T	ENST00000367409	ENSG00000066279	ASPM	TRUE	TRUE
chr1	197101226	A	C	ENST00000367409	ENSG00000066279	ASPM	TRUE	TRUE
chr1	197101226	A	T	ENST00000367409	ENSG00000066279	ASPM	TRUE	TRUE
chr1	197101234	G	A	ENST00000367409	ENSG00000066279	ASPM	TRUE	TRUE
chr1	197101238	A	T	ENST00000367409	ENSG00000066279	ASPM	TRUE	TRUE
chr1	197101252	G	A	ENST00000367409	ENSG00000066279	ASPM	TRUE	TRUE
chr1	197101273	T	A	ENST00000367409	ENSG00000066279	ASPM	TRUE	TRUE
chr1	197101276	T	A	ENST00000367409	ENSG00000066279	ASPM	TRUE	TRUE
chr1	197101277	G	C	ENST00000367409	ENSG00000066279	ASPM	TRUE	TRUE
chr1	197101277	G	T	ENST00000367409	ENSG00000066279	ASPM	TRUE	TRUE
chr1	197101282	T	A	ENST00000367409	ENSG00000066279	ASPM	TRUE	TRUE
chr1	197101285	T	A	ENST00000367409	ENSG00000066279	ASPM	TRUE	TRUE
chr1	197101288	G	A	ENST00000367409	ENSG00000066279	ASPM	TRUE	TRUE
chr1	197101309	T	A	ENST00000367409	ENSG00000066279	ASPM	TRUE	TRUE
chr1	197101319	A	C	ENST00000367409	ENSG00000066279	ASPM	TRUE	TRUE
chr1	197101319	A	T	ENST00000367409	ENSG00000066279	ASPM	TRUE	TRUE
chr1	197101327	T	A	ENST00000367409	ENSG00000066279	ASPM	TRUE	TRUE
chr1	197101336	T	A	ENST00000367409	ENSG00000066279	ASPM	TRUE	TRUE
chr1	197101345	T	A	ENST00000367409	ENSG00000066279	ASPM	TRUE	TRUE
chr1	197101346	A	T	ENST00000367409	ENSG00000066279	ASPM	TRUE	TRUE
chr1	197101354	T	A	ENST00000367409	ENSG00000066279	ASPM	TRUE	TRUE
chr1	197101357	G	A	ENST00000367409	ENSG00000066279	ASPM	TRUE	TRUE
chr1	197101375	G	A	ENST00000367409	ENSG00000066279	ASPM	TRUE	TRUE
chr1	197101381	G	A	ENST00000367409	ENSG00000066279	ASPM	TRUE	TRUE
chr1	197101384	C	A	ENST00000367409	ENSG00000066279	ASPM	TRUE	TRUE
chr1	197101387	G	A	ENST00000367409	ENSG00000066279	ASPM	TRUE	TRUE
chr1	197101393	G	A	ENST00000367409	ENSG00000066279	ASPM	TRUE	TRUE
chr1	197101396	T	A	ENST00000367409	ENSG00000066279	ASPM
chr1	197101399	T	A	ENST00000367409	ENSG00000066279	ASPM
chr1	197101414	G	A	ENST00000367409	ENSG00000066279	ASPM	TRUE	TRUE
chr1	197101426	G	A	ENST00000367409	ENSG00000066279	ASPM	TRUE	TRUE
chr1	197101430	A	T	ENST00000367409	ENSG00000066279	ASPM	TRUE	TRUE
chr1	197101438	C	A	ENST00000367409	ENSG00000066279	ASPM	TRUE	TRUE
chr1	197101441	T	A	ENST00000367409	ENSG00000066279	ASPM	TRUE	TRUE
chr1	197101444	T	A	ENST00000367409	ENSG00000066279	ASPM	TRUE	TRUE
chr1	197101450	C	A	ENST00000367409	ENSG00000066279	ASPM	TRUE	TRUE
chr1	197101459	G	A	ENST00000367409	ENSG00000066279	ASPM	TRUE	TRUE
chr1	197101468	T	A	ENST00000367409	ENSG00000066279	ASPM	TRUE	TRUE
chr1	197101471	G	A	ENST00000367409	ENSG00000066279	ASPM	TRUE	TRUE
chr1	197101474	T	A	ENST00000367409	ENSG00000066279	ASPM	TRUE	TRUE
chr1	197101477	T	A	ENST00000367409	ENSG00000066279	ASPM	TRUE	TRUE
chr1	197101480	T	A	ENST00000367409	ENSG00000066279	ASPM	TRUE	TRUE
chr1	197101489	T	A	ENST00000367409	ENSG00000066279	ASPM	TRUE	TRUE
chr1	197101490	A	C	ENST00000367409	ENSG00000066279	ASPM	TRUE	TRUE
chr1	197101490	A	T	ENST00000367409	ENSG00000066279	ASPM	TRUE	TRUE
chr1	197101495	T	A	ENST00000367409	ENSG00000066279	ASPM
chr1	197101498	C	A	ENST00000367409	ENSG00000066279	ASPM	TRUE	TRUE
chr1	197101501	G	A	ENST00000367409	ENSG00000066279	ASPM	TRUE	TRUE
chr1	197101510	T	A	ENST00000367409	ENSG00000066279	ASPM	TRUE	TRUE
chr1	197101517	C	T	ENST00000367409	ENSG00000066279	ASPM	TRUE	TRUE
chr1	197101518	C	T	ENST00000367409	ENSG00000066279	ASPM	TRUE	TRUE
chr1	197101522	G	A	ENST00000367409	ENSG00000066279	ASPM	TRUE	TRUE
chr1	197101528	T	A	ENST00000367409	ENSG00000066279	ASPM	TRUE	TRUE
chr1	197101531	G	A	ENST00000367409	ENSG00000066279	ASPM	TRUE	TRUE
chr1	197101532	G	C	ENST00000367409	ENSG00000066279	ASPM	TRUE	TRUE
chr1	197101532	G	T	ENST00000367409	ENSG00000066279	ASPM	TRUE	TRUE
chr1	197101538	A	T	ENST00000367409	ENSG00000066279	ASPM	TRUE	TRUE
chr1	197101541	A	C	ENST00000367409	ENSG00000066279	ASPM	TRUE	TRUE
chr1	197101541	A	T	ENST00000367409	ENSG00000066279	ASPM	TRUE	TRUE
chr1	197101546	G	A	ENST00000367409	ENSG00000066279	ASPM	TRUE	TRUE
chr1	197101550	A	C	ENST00000367409	ENSG00000066279	ASPM	TRUE	TRUE
chr1	197101550	A	T	ENST00000367409	ENSG00000066279	ASPM	TRUE	TRUE
chr1	197101558	T	A	ENST00000367409	ENSG00000066279	ASPM	TRUE	TRUE
chr1	197101559	G	C	ENST00000367409	ENSG00000066279	ASPM	TRUE	TRUE
chr1	197101559	G	T	ENST00000367409	ENSG00000066279	ASPM	TRUE	TRUE
chr1	197101570	G	A	ENST00000367409	ENSG00000066279	ASPM	TRUE	TRUE
chr1	197101588	T	A	ENST00000367409	ENSG00000066279	ASPM	TRUE	TRUE
chr1	197101594	T	A	ENST00000367409	ENSG00000066279	ASPM	TRUE	TRUE
chr1	197101597	C	A	ENST00000367409	ENSG00000066279	ASPM	TRUE	TRUE
chr1	197101602	A	C	ENST00000367409	ENSG00000066279	ASPM	TRUE	TRUE
chr1	197101602	A	T	ENST00000367409	ENSG00000066279	ASPM	TRUE	TRUE
chr1	197101609	G	A	ENST00000367409	ENSG00000066279	ASPM	TRUE	TRUE
chr1	197101612	T	A	ENST00000367409	ENSG00000066279	ASPM	TRUE	TRUE
chr1	197101618	T	A	ENST00000367409	ENSG00000066279	ASPM	TRUE	TRUE
chr1	197101624	C	A	ENST00000367409	ENSG00000066279	ASPM	TRUE	TRUE
chr1	197101627	T	A	ENST00000367409	ENSG00000066279	ASPM	TRUE	TRUE
chr1	197101628	A	C	ENST00000367409	ENSG00000066279	ASPM	TRUE	TRUE
chr1	197101628	A	T	ENST00000367409	ENSG00000066279	ASPM	TRUE	TRUE
chr1	197101639	G	A	ENST00000367409	ENSG00000066279	ASPM	TRUE	TRUE
chr1	197101658	C	T	ENST00000367409	ENSG00000066279	ASPM	TRUE	TRUE
chr1	197101659	C	T	ENST00000367409	ENSG00000066279	ASPM	TRUE	TRUE
chr1	197101663	G	A	ENST00000367409	ENSG00000066279	ASPM	TRUE	TRUE
chr1	197101666	T	A	ENST00000367409	ENSG00000066279	ASPM	TRUE	TRUE
chr1	197101670	A	C	ENST00000367409	ENSG00000066279	ASPM	TRUE	TRUE
chr1	197101670	A	T	ENST00000367409	ENSG00000066279	ASPM	TRUE	TRUE
chr1	197101678	C	A	ENST00000367409	ENSG00000066279	ASPM	TRUE	TRUE
chr1	197101681	T	A	ENST00000367409	ENSG00000066279	ASPM	TRUE	TRUE
chr1	197101684	G	A	ENST00000367409	ENSG00000066279	ASPM	TRUE	TRUE
chr1	197101686	A	C	ENST00000367409	ENSG00000066279	ASPM	TRUE	TRUE
chr1	197101686	A	T	ENST00000367409	ENSG00000066279	ASPM	TRUE	TRUE
chr1	197101690	T	A	ENST00000367409	ENSG00000066279	ASPM	TRUE	TRUE
chr1	197101699	T	A	ENST00000367409	ENSG00000066279	ASPM	TRUE	TRUE
chr1	197101700	A	C	ENST00000367409	ENSG00000066279	ASPM	TRUE	TRUE
chr1	197101700	A	T	ENST00000367409	ENSG00000066279	ASPM	TRUE	TRUE
chr1	197101708	G	A	ENST00000367409	ENSG00000066279	ASPM	TRUE	TRUE
chr1	197101709	A	C	ENST00000367409	ENSG00000066279	ASPM	TRUE	TRUE
chr1	197101709	A	T	ENST00000367409	ENSG00000066279	ASPM	TRUE	TRUE
chr1	197101717	G	A	ENST00000367409	ENSG00000066279	ASPM	TRUE	TRUE
chr1	197101720	G	A	ENST00000367409	ENSG00000066279	ASPM	TRUE	TRUE
chr1	197101731	G	C	ENST00000367409	ENSG00000066279	ASPM	TRUE	TRUE
chr1	197101731	G	T	ENST00000367409	ENSG00000066279	ASPM	TRUE	TRUE
chr1	197101741	T	A	ENST00000367409	ENSG00000066279	ASPM	TRUE	TRUE
chr1	197101742	C	T	ENST00000367409	ENSG00000066279	ASPM	TRUE	TRUE
chr1	197101743	C	T	ENST00000367409	ENSG00000066279	ASPM	TRUE	TRUE
chr1	197101750	G	A	ENST00000367409	ENSG00000066279	ASPM	TRUE	TRUE
chr1	197101760	A	C	ENST00000367409	ENSG00000066279	ASPM
chr1	197101760	A	T	ENST00000367409	ENSG00000066279	ASPM	TRUE	TRUE
chr1	197101768	T	A	ENST00000367409	ENSG00000066279	ASPM	TRUE	TRUE
chr1	197101769	G	C	ENST00000367409	ENSG00000066279	ASPM	TRUE	TRUE
chr1	197101769	G	T	ENST00000367409	ENSG00000066279	ASPM	TRUE	TRUE
chr1	197101789	G	A	ENST00000367409	ENSG00000066279	ASPM	TRUE	TRUE
chr1	197101810	G	A	ENST00000367409	ENSG00000066279	ASPM	TRUE	TRUE
chr1	197101816	C	A	ENST00000367409	ENSG00000066279	ASPM	TRUE	TRUE
chr1	197101819	G	A	ENST00000367409	ENSG00000066279	ASPM	TRUE	TRUE
chr1	197101821	A	C	ENST00000367409	ENSG00000066279	ASPM	TRUE	TRUE
chr1	197101821	A	T	ENST00000367409	ENSG00000066279	ASPM	TRUE	TRUE
chr1	197101825	T	A	ENST00000367409	ENSG00000066279	ASPM	TRUE	TRUE
chr1	197101828	T	A	ENST00000367409	ENSG00000066279	ASPM	TRUE	TRUE
chr1	197101831	T	A	ENST00000367409	ENSG00000066279	ASPM	TRUE	TRUE
chr1	197101843	T	A	ENST00000367409	ENSG00000066279	ASPM	TRUE	TRUE
chr1	197101846	T	A	ENST00000367409	ENSG00000066279	ASPM	TRUE	TRUE
chr1	197101847	G	C	ENST00000367409	ENSG00000066279	ASPM	TRUE	TRUE
chr1	197101847	G	T	ENST00000367409	ENSG00000066279	ASPM	TRUE	TRUE
chr1	197101854	G	C	ENST00000367409	ENSG00000066279	ASPM	TRUE	TRUE
chr1	197101854	G	T	ENST00000367409	ENSG00000066279	ASPM	TRUE	TRUE
chr1	197101858	G	A	ENST00000367409	ENSG00000066279	ASPM	TRUE	TRUE
chr1	197101876	T	A	ENST00000367409	ENSG00000066279	ASPM	TRUE	TRUE
chr1	197101879	T	A	ENST00000367409	ENSG00000066279	ASPM	TRUE	TRUE
chr1	197101881	A	C	ENST00000367409	ENSG00000066279	ASPM	TRUE	TRUE
chr1	197101881	A	T	ENST00000367409	ENSG00000066279	ASPM	TRUE	TRUE
chr1	197101887	A	T	ENST00000367409	ENSG00000066279	ASPM	TRUE	TRUE
chr1	197101894	G	A	ENST00000367409	ENSG00000066279	ASPM	TRUE	TRUE
chr1	197101895	G	C	ENST00000367409	ENSG00000066279	ASPM	TRUE	TRUE
chr1	197101895	G	T	ENST00000367409	ENSG00000066279	ASPM	TRUE	TRUE
chr1	197101899	A	T	ENST00000367409	ENSG00000066279	ASPM	TRUE	TRUE
chr1	197101903	T	A	ENST00000367409	ENSG00000066279	ASPM	TRUE	TRUE
chr1	197101909	T	A	ENST00000367409	ENSG00000066279	ASPM	TRUE	TRUE
chr1	197101913	A	T	ENST00000367409	ENSG00000066279	ASPM	TRUE	TRUE
chr1	197101927	G	A	ENST00000367409	ENSG00000066279	ASPM	TRUE	TRUE
chr1	197101928	A	C	ENST00000367409	ENSG00000066279	ASPM	TRUE	TRUE
chr1	197101928	A	T	ENST00000367409	ENSG00000066279	ASPM	TRUE	TRUE
chr1	197101933	T	A	ENST00000367409	ENSG00000066279	ASPM	TRUE	TRUE
chr1	197101939	G	A	ENST00000367409	ENSG00000066279	ASPM	TRUE	TRUE
chr1	197101957	T	A	ENST00000367409	ENSG00000066279	ASPM	TRUE	TRUE
chr1	197101960	T	A	ENST00000367409	ENSG00000066279	ASPM	TRUE	TRUE
chr1	197101975	T	A	ENST00000367409	ENSG00000066279	ASPM	TRUE	TRUE
chr1	197101978	T	A	ENST00000367409	ENSG00000066279	ASPM	TRUE	TRUE
chr1	197101989	A	C	ENST00000367409	ENSG00000066279	ASPM	TRUE	TRUE
chr1	197101989	A	T	ENST00000367409	ENSG00000066279	ASPM	TRUE	TRUE
chr1	197101992	G	C	ENST00000367409	ENSG00000066279	ASPM	TRUE	TRUE
chr1	197101992	G	T	ENST00000367409	ENSG00000066279	ASPM	TRUE	TRUE
chr1	197101996	T	A	ENST00000367409	ENSG00000066279	ASPM	TRUE	TRUE
chr1	197102008	G	A	ENST00000367409	ENSG00000066279	ASPM	TRUE	TRUE
chr1	197102038	T	A	ENST00000367409	ENSG00000066279	ASPM	TRUE	TRUE
chr1	197102040	A	T	ENST00000367409	ENSG00000066279	ASPM	TRUE	TRUE
chr1	197102047	T	A	ENST00000367409	ENSG00000066279	ASPM	TRUE	TRUE
chr1	197102050	T	A	ENST00000367409	ENSG00000066279	ASPM	TRUE	TRUE
chr1	197102056	T	A	ENST00000367409	ENSG00000066279	ASPM	TRUE	TRUE
chr1	197102077	G	A	ENST00000367409	ENSG00000066279	ASPM	TRUE	TRUE
chr1	197102098	T	A	ENST00000367409	ENSG00000066279	ASPM	TRUE	TRUE
chr1	197102101	G	A	ENST00000367409	ENSG00000066279	ASPM	TRUE	TRUE
chr1	197102104	T	A	ENST00000367409	ENSG00000066279	ASPM	TRUE	TRUE
chr1	197102108	A	C	ENST00000367409	ENSG00000066279	ASPM	TRUE	TRUE
chr1	197102108	A	T	ENST00000367409	ENSG00000066279	ASPM	TRUE	TRUE
chr1	197102116	G	A	ENST00000367409	ENSG00000066279	ASPM	TRUE	TRUE
chr1	197102122	G	A	ENST00000367409	ENSG00000066279	ASPM	TRUE	TRUE
chr1	197102128	T	A	ENST00000367409	ENSG00000066279	ASPM	TRUE	TRUE
chr1	197102137	T	A	ENST00000367409	ENSG00000066279	ASPM	TRUE	TRUE
chr1	197102146	G	A	ENST00000367409	ENSG00000066279	ASPM	TRUE	TRUE
chr1	197102147	G	C	ENST00000367409	ENSG00000066279	ASPM	TRUE	TRUE
chr1	197102147	G	T	ENST00000367409	ENSG00000066279	ASPM	TRUE	TRUE
chr1	197102152	G	A	ENST00000367409	ENSG00000066279	ASPM	TRUE	TRUE
chr1	197102155	G	A	ENST00000367409	ENSG00000066279	ASPM	TRUE	TRUE
chr1	197102158	G	A	ENST00000367409	ENSG00000066279	ASPM	TRUE	TRUE
chr1	197102176	G	A	ENST00000367409	ENSG00000066279	ASPM	TRUE	TRUE
chr1	197102179	T	A	ENST00000367409	ENSG00000066279	ASPM	TRUE	TRUE
chr1	197102181	A	T	ENST00000367409	ENSG00000066279	ASPM	TRUE	TRUE
chr1	197102188	G	A	ENST00000367409	ENSG00000066279	ASPM	TRUE	TRUE
chr1	197102189	A	C	ENST00000367409	ENSG00000066279	ASPM	TRUE	TRUE
chr1	197102189	A	T	ENST00000367409	ENSG00000066279	ASPM	TRUE	TRUE
chr1	197102194	T	A	ENST00000367409	ENSG00000066279	ASPM	TRUE	TRUE
chr1	197102202	A	C	ENST00000367409	ENSG00000066279	ASPM	TRUE	TRUE
chr1	197102202	A	T	ENST00000367409	ENSG00000066279	ASPM	TRUE	TRUE
chr1	197102206	T	A	ENST00000367409	ENSG00000066279	ASPM	TRUE	TRUE
chr1	197102215	T	A	ENST00000367409	ENSG00000066279	ASPM	TRUE	TRUE
chr1	197102227	G	A	ENST00000367409	ENSG00000066279	ASPM	TRUE	TRUE
chr1	197102254	C	A	ENST00000367409	ENSG00000066279	ASPM	TRUE	TRUE
chr1	197102257	G	A	ENST00000367409	ENSG00000066279	ASPM	TRUE	TRUE
chr1	197102266	T	A	ENST00000367409	ENSG00000066279	ASPM	TRUE	TRUE
chr1	197102276	C	T	ENST00000367409	ENSG00000066279	ASPM	TRUE	TRUE
chr1	197102277	C	T	ENST00000367409	ENSG00000066279	ASPM	TRUE	TRUE
chr1	197102281	T	A	ENST00000367409	ENSG00000066279	ASPM	TRUE	TRUE
chr1	197102284	T	A	ENST00000367409	ENSG00000066279	ASPM	TRUE	TRUE
chr1	197102285	G	C	ENST00000367409	ENSG00000066279	ASPM	TRUE	TRUE
chr1	197102285	G	T	ENST00000367409	ENSG00000066279	ASPM	TRUE	TRUE
chr1	197102289	G	C	ENST00000367409	ENSG00000066279	ASPM	TRUE	TRUE
chr1	197102289	G	T	ENST00000367409	ENSG00000066279	ASPM	TRUE	TRUE
chr1	197102292	G	C	ENST00000367409	ENSG00000066279	ASPM	TRUE	TRUE
chr1	197102292	G	T	ENST00000367409	ENSG00000066279	ASPM	TRUE	TRUE
chr1	197102296	G	A	ENST00000367409	ENSG00000066279	ASPM	TRUE	TRUE
chr1	197102302	T	A	ENST00000367409	ENSG00000066279	ASPM	TRUE	TRUE
chr1	197102317	G	A	ENST00000367409	ENSG00000066279	ASPM	TRUE	TRUE
chr1	197102323	G	A	ENST00000367409	ENSG00000066279	ASPM	TRUE	TRUE
chr1	197102332	G	A	ENST00000367409	ENSG00000066279	ASPM	TRUE	TRUE
chr1	197102334	A	C	ENST00000367409	ENSG00000066279	ASPM	TRUE	TRUE
chr1	197102334	A	T	ENST00000367409	ENSG00000066279	ASPM	TRUE	TRUE
chr1	197102344	T	A	ENST00000367409	ENSG00000066279	ASPM	TRUE	TRUE
chr1	197102348	A	T	ENST00000367409	ENSG00000066279	ASPM	TRUE	TRUE
chr1	197102363	A	C	ENST00000367409	ENSG00000066279	ASPM	TRUE	TRUE
chr1	197102363	A	T	ENST00000367409	ENSG00000066279	ASPM	TRUE	TRUE
chr1	197102368	T	A	ENST00000367409	ENSG00000066279	ASPM	TRUE	TRUE
chr1	197102371	T	A	ENST00000367409	ENSG00000066279	ASPM	TRUE	TRUE
chr1	197102374	G	A	ENST00000367409	ENSG00000066279	ASPM	TRUE	TRUE
chr1	197102379	A	T	ENST00000367409	ENSG00000066279	ASPM	TRUE	TRUE
chr1	197102392	T	A	ENST00000367409	ENSG00000066279	ASPM	TRUE	TRUE
chr1	197102395	T	A	ENST00000367409	ENSG00000066279	ASPM	TRUE	TRUE
chr1	197102410	T	A	ENST00000367409	ENSG00000066279	ASPM	TRUE	TRUE
chr1	197102413	T	A	ENST00000367409	ENSG00000066279	ASPM	TRUE	TRUE
chr1	197102416	T	A	ENST00000367409	ENSG00000066279	ASPM	TRUE	TRUE
chr1	197102431	T	A	ENST00000367409	ENSG00000066279	ASPM	TRUE	TRUE
chr1	197102437	T	A	ENST00000367409	ENSG00000066279	ASPM	TRUE	TRUE
chr1	197102443	G	A	ENST00000367409	ENSG00000066279	ASPM	TRUE	TRUE
chr1	197102473	T	A	ENST00000367409	ENSG00000066279	ASPM
chr1	197102475	A	C	ENST00000367409	ENSG00000066279	ASPM	TRUE	TRUE
chr1	197102475	A	T	ENST00000367409	ENSG00000066279	ASPM	TRUE	TRUE
chr1	197102482	T	A	ENST00000367409	ENSG00000066279	ASPM	TRUE	TRUE
chr1	197102485	T	A	ENST00000367409	ENSG00000066279	ASPM	TRUE	TRUE
chr1	197102491	T	A	ENST00000367409	ENSG00000066279	ASPM	TRUE	TRUE
chr1	197102494	T	A	ENST00000367409	ENSG00000066279	ASPM	TRUE	TRUE
chr1	197102497	C	A	ENST00000367409	ENSG00000066279	ASPM	TRUE	TRUE
chr1	197102512	G	A	ENST00000367409	ENSG00000066279	ASPM	TRUE	TRUE
chr1	197102516	G	C	ENST00000367409	ENSG00000066279	ASPM	TRUE	TRUE
chr1	197102516	G	T	ENST00000367409	ENSG00000066279	ASPM	TRUE	TRUE
chr1	197102539	T	A	ENST00000367409	ENSG00000066279	ASPM	TRUE	TRUE
chr1	197102543	A	C	ENST00000367409	ENSG00000066279	ASPM	TRUE	TRUE
chr1	197102543	A	T	ENST00000367409	ENSG00000066279	ASPM	TRUE	TRUE
chr1	197102551	G	A	ENST00000367409	ENSG00000066279	ASPM	TRUE	TRUE
chr1	197102557	G	A	ENST00000367409	ENSG00000066279	ASPM	TRUE	TRUE
chr1	197102566	T	A	ENST00000367409	ENSG00000066279	ASPM	TRUE	TRUE
chr1	197102569	C	A	ENST00000367409	ENSG00000066279	ASPM	TRUE	TRUE
chr1	197102572	T	A	ENST00000367409	ENSG00000066279	ASPM	TRUE	TRUE
chr1	197102579	C	T	ENST00000367409	ENSG00000066279	ASPM	TRUE	TRUE
chr1	197102580	C	T	ENST00000367409	ENSG00000066279	ASPM	TRUE	TRUE
chr1	197102582	G	C	ENST00000367409	ENSG00000066279	ASPM	TRUE	TRUE
chr1	197102582	G	T	ENST00000367409	ENSG00000066279	ASPM	TRUE	TRUE
chr1	197102587	T	A	ENST00000367409	ENSG00000066279	ASPM	TRUE	TRUE
chr1	197102590	G	A	ENST00000367409	ENSG00000066279	ASPM	TRUE	TRUE
chr1	197102593	G	A	ENST00000367409	ENSG00000066279	ASPM	TRUE	TRUE
chr1	197102602	T	A	ENST00000367409	ENSG00000066279	ASPM	TRUE	TRUE
chr1	197102611	T	A	ENST00000367409	ENSG00000066279	ASPM	TRUE	TRUE
chr1	197102614	T	A	ENST00000367409	ENSG00000066279	ASPM	TRUE	TRUE
chr1	197102616	A	C	ENST00000367409	ENSG00000066279	ASPM	TRUE	TRUE
chr1	197102616	A	T	ENST00000367409	ENSG00000066279	ASPM	TRUE	TRUE
chr1	197102620	T	A	ENST00000367409	ENSG00000066279	ASPM	TRUE	TRUE
chr1	197102627	G	C	ENST00000367409	ENSG00000066279	ASPM	TRUE	TRUE
chr1	197102627	G	T	ENST00000367409	ENSG00000066279	ASPM	TRUE	TRUE
chr1	197102635	G	A	ENST00000367409	ENSG00000066279	ASPM	TRUE	TRUE
chr1	197102638	G	A	ENST00000367409	ENSG00000066279	ASPM	TRUE	TRUE
chr1	197102641	T	A	ENST00000367409	ENSG00000066279	ASPM	TRUE	TRUE
chr1	197102642	G	C	ENST00000367409	ENSG00000066279	ASPM	TRUE	TRUE
chr1	197102642	G	T	ENST00000367409	ENSG00000066279	ASPM	TRUE	TRUE
chr1	197102647	T	A	ENST00000367409	ENSG00000066279	ASPM	TRUE	TRUE
chr1	197102650	T	A	ENST00000367409	ENSG00000066279	ASPM	TRUE	TRUE
chr1	197102651	G	C	ENST00000367409	ENSG00000066279	ASPM	TRUE	TRUE
chr1	197102651	G	T	ENST00000367409	ENSG00000066279	ASPM	TRUE	TRUE
chr1	197102658	G	C	ENST00000367409	ENSG00000066279	ASPM	TRUE	TRUE
chr1	197102658	G	T	ENST00000367409	ENSG00000066279	ASPM	TRUE	TRUE
chr1	197102662	G	A	ENST00000367409	ENSG00000066279	ASPM	TRUE	TRUE
chr1	197102683	G	A	ENST00000367409	ENSG00000066279	ASPM	TRUE	TRUE
chr1	197102689	T	A	ENST00000367409	ENSG00000066279	ASPM	TRUE	TRUE
chr1	197102692	T	A	ENST00000367409	ENSG00000066279	ASPM	TRUE	TRUE
chr1	197102704	T	A	ENST00000367409	ENSG00000066279	ASPM	TRUE	TRUE
chr1	197102710	T	A	ENST00000367409	ENSG00000066279	ASPM	TRUE	TRUE
chr1	197102716	C	A	ENST00000367409	ENSG00000066279	ASPM	TRUE	TRUE
chr1	197102719	T	A	ENST00000367409	ENSG00000066279	ASPM	TRUE	TRUE
chr1	197102731	G	A	ENST00000367409	ENSG00000066279	ASPM	TRUE	TRUE
chr1	197102740	T	A	ENST00000367409	ENSG00000066279	ASPM	TRUE	TRUE
chr1	197102749	T	A	ENST00000367409	ENSG00000066279	ASPM	TRUE	TRUE
chr1	197102751	A	T	ENST00000367409	ENSG00000066279	ASPM	TRUE	TRUE
chr1	197102762	G	C	ENST00000367409	ENSG00000066279	ASPM	TRUE	TRUE
chr1	197102762	G	T	ENST00000367409	ENSG00000066279	ASPM	TRUE	TRUE
chr1	197102767	T	A	ENST00000367409	ENSG00000066279	ASPM	TRUE	TRUE
chr1	197102770	C	A	ENST00000367409	ENSG00000066279	ASPM	TRUE	TRUE
chr1	197102776	G	A	ENST00000367409	ENSG00000066279	ASPM	TRUE	TRUE
chr1	197102782	T	A	ENST00000367409	ENSG00000066279	ASPM	TRUE	TRUE
chr1	197102788	G	A	ENST00000367409	ENSG00000066279	ASPM	TRUE	TRUE
chr1	197102789	A	C	ENST00000367409	ENSG00000066279	ASPM	TRUE	TRUE
chr1	197102789	A	T	ENST00000367409	ENSG00000066279	ASPM	TRUE	TRUE
chr1	197102792	A	C	ENST00000367409	ENSG00000066279	ASPM	TRUE	TRUE
chr1	197102792	A	T	ENST00000367409	ENSG00000066279	ASPM	TRUE	TRUE
chr1	197102800	T	A	ENST00000367409	ENSG00000066279	ASPM	TRUE	TRUE
chr1	197102801	A	T	ENST00000367409	ENSG00000066279	ASPM	TRUE	TRUE
chr1	197102806	T	A	ENST00000367409	ENSG00000066279	ASPM	TRUE	TRUE
chr1	197102812	G	A	ENST00000367409	ENSG00000066279	ASPM	TRUE	TRUE
chr1	197102830	T	A	ENST00000367409	ENSG00000066279	ASPM	TRUE	TRUE
chr1	197102833	T	A	ENST00000367409	ENSG00000066279	ASPM	TRUE	TRUE
chr1	197102843	G	C	ENST00000367409	ENSG00000066279	ASPM	TRUE	TRUE
chr1	197102843	G	T	ENST00000367409	ENSG00000066279	ASPM	TRUE	TRUE
chr1	197102854	T	A	ENST00000367409	ENSG00000066279	ASPM	TRUE	TRUE
chr1	197102856	G	C	ENST00000367409	ENSG00000066279	ASPM	TRUE	TRUE
chr1	197102856	G	T	ENST00000367409	ENSG00000066279	ASPM	TRUE	TRUE
chr1	197102860	G	A	ENST00000367409	ENSG00000066279	ASPM	TRUE	TRUE
chr1	197102869	T	A	ENST00000367409	ENSG00000066279	ASPM	TRUE	TRUE
chr1	197102881	T	A	ENST00000367409	ENSG00000066279	ASPM	TRUE	TRUE
chr1	197102911	G	A	ENST00000367409	ENSG00000066279	ASPM	TRUE	TRUE
chr1	197102920	T	A	ENST00000367409	ENSG00000066279	ASPM	TRUE	TRUE
chr1	197102923	T	A	ENST00000367409	ENSG00000066279	ASPM	TRUE	TRUE
chr1	197102929	T	A	ENST00000367409	ENSG00000066279	ASPM	TRUE	TRUE
chr1	197102938	T	A	ENST00000367409	ENSG00000066279	ASPM	TRUE	TRUE
chr1	197102939	A	C	ENST00000367409	ENSG00000066279	ASPM	TRUE	TRUE
chr1	197102939	A	T	ENST00000367409	ENSG00000066279	ASPM	TRUE	TRUE
chr1	197102950	G	A	ENST00000367409	ENSG00000066279	ASPM	TRUE	TRUE
chr1	197102956	T	A	ENST00000367409	ENSG00000066279	ASPM	TRUE	TRUE
chr1	197102968	T	A	ENST00000367409	ENSG00000066279	ASPM	TRUE	TRUE
chr1	197102971	T	A	ENST00000367409	ENSG00000066279	ASPM	TRUE	TRUE
chr1	197102973	A	T	ENST00000367409	ENSG00000066279	ASPM	TRUE	TRUE
chr1	197102981	A	C	ENST00000367409	ENSG00000066279	ASPM	TRUE	TRUE
chr1	197102981	A	T	ENST00000367409	ENSG00000066279	ASPM	TRUE	TRUE
chr1	197102986	C	A	ENST00000367409	ENSG00000066279	ASPM	TRUE	TRUE
chr1	197102989	T	A	ENST00000367409	ENSG00000066279	ASPM	TRUE	TRUE
chr1	197102995	G	A	ENST00000367409	ENSG00000066279	ASPM	TRUE	TRUE
chr1	197103010	T	A	ENST00000367409	ENSG00000066279	ASPM	TRUE	TRUE
chr1	197103019	G	A	ENST00000367409	ENSG00000066279	ASPM	TRUE	TRUE
chr1	197103020	A	C	ENST00000367409	ENSG00000066279	ASPM	TRUE	TRUE
chr1	197103020	A	T	ENST00000367409	ENSG00000066279	ASPM	TRUE	TRUE
chr1	197103023	C	T	ENST00000367409	ENSG00000066279	ASPM	TRUE	TRUE
chr1	197103024	C	T	ENST00000367409	ENSG00000066279	ASPM	TRUE	TRUE
chr1	197103028	T	A	ENST00000367409	ENSG00000066279	ASPM	TRUE	TRUE
chr1	197103031	G	A	ENST00000367409	ENSG00000066279	ASPM	TRUE	TRUE
chr1	197103045	G	C	ENST00000367409	ENSG00000066279	ASPM	TRUE	TRUE
chr1	197103045	G	T	ENST00000367409	ENSG00000066279	ASPM	TRUE	TRUE
chr1	197103052	T	A	ENST00000367409	ENSG00000066279	ASPM	TRUE	TRUE
chr1	197103053	A	C	ENST00000367409	ENSG00000066279	ASPM	TRUE	TRUE
chr1	197103053	A	T	ENST00000367409	ENSG00000066279	ASPM	TRUE	TRUE
chr1	197103062	A	C	ENST00000367409	ENSG00000066279	ASPM	TRUE	TRUE
chr1	197103062	A	T	ENST00000367409	ENSG00000066279	ASPM	TRUE	TRUE
chr1	197103067	T	A	ENST00000367409	ENSG00000066279	ASPM	TRUE	TRUE
chr1	197103070	T	A	ENST00000367409	ENSG00000066279	ASPM	TRUE	TRUE
chr1	197103073	T	A	ENST00000367409	ENSG00000066279	ASPM	TRUE	TRUE
chr1	197103079	T	A	ENST00000367409	ENSG00000066279	ASPM	TRUE	TRUE
chr1	197103080	G	C	ENST00000367409	ENSG00000066279	ASPM	TRUE	TRUE
chr1	197103080	G	T	ENST00000367409	ENSG00000066279	ASPM	TRUE	TRUE
chr1	197103088	T	A	ENST00000367409	ENSG00000066279	ASPM	TRUE	TRUE
chr1	197103089	G	C	ENST00000367409	ENSG00000066279	ASPM	TRUE	TRUE
chr1	197103089	G	T	ENST00000367409	ENSG00000066279	ASPM	TRUE	TRUE
chr1	197103094	T	A	ENST00000367409	ENSG00000066279	ASPM	TRUE	TRUE
chr1	197103100	G	A	ENST00000367409	ENSG00000066279	ASPM	TRUE	TRUE
chr1	197103118	T	A	ENST00000367409	ENSG00000066279	ASPM	TRUE	TRUE
chr1	197103122	G	T	ENST00000367409	ENSG00000066279	ASPM	TRUE	TRUE
chr1	197103130	T	A	ENST00000367409	ENSG00000066279	ASPM	TRUE	TRUE
chr1	197103136	T	A	ENST00000367409	ENSG00000066279	ASPM	TRUE	TRUE
chr1	197103139	T	A	ENST00000367409	ENSG00000066279	ASPM	TRUE	TRUE
chr1	197103142	T	A	ENST00000367409	ENSG00000066279	ASPM	TRUE	TRUE
chr1	197103148	T	A	ENST00000367409	ENSG00000066279	ASPM	TRUE	TRUE
chr1	197103158	A	C	ENST00000367409	ENSG00000066279	ASPM	TRUE	TRUE
chr1	197103158	A	T	ENST00000367409	ENSG00000066279	ASPM	TRUE	TRUE
chr1	197103165	G	C	ENST00000367409	ENSG00000066279	ASPM	TRUE	TRUE
chr1	197103165	G	T	ENST00000367409	ENSG00000066279	ASPM	TRUE	TRUE
chr1	197103169	G	A	ENST00000367409	ENSG00000066279	ASPM	TRUE	TRUE
chr1	197103171	A	C	ENST00000367409	ENSG00000066279	ASPM	TRUE	TRUE
chr1	197103171	A	T	ENST00000367409	ENSG00000066279	ASPM	TRUE	TRUE
chr1	197103190	T	A	ENST00000367409	ENSG00000066279	ASPM	TRUE	TRUE
chr1	197103196	T	A	ENST00000367409	ENSG00000066279	ASPM	TRUE	TRUE
chr1	197103198	A	T	ENST00000367409	ENSG00000066279	ASPM	TRUE	TRUE
chr1	197103200	A	C	ENST00000367409	ENSG00000066279	ASPM	TRUE	TRUE
chr1	197103200	A	T	ENST00000367409	ENSG00000066279	ASPM	TRUE	TRUE
chr1	197103204	A	C	ENST00000367409	ENSG00000066279	ASPM	TRUE	TRUE
chr1	197103204	A	T	ENST00000367409	ENSG00000066279	ASPM	TRUE	TRUE
chr1	197103214	G	A	ENST00000367409	ENSG00000066279	ASPM	TRUE	TRUE
chr1	197103217	C	A	ENST00000367409	ENSG00000066279	ASPM	TRUE	TRUE
chr1	197103220	T	A	ENST00000367409	ENSG00000066279	ASPM	TRUE	TRUE
chr1	197103223	C	A	ENST00000367409	ENSG00000066279	ASPM	TRUE	TRUE
chr1	197103230	G	C	ENST00000367409	ENSG00000066279	ASPM	TRUE	TRUE
chr1	197103230	G	T	ENST00000367409	ENSG00000066279	ASPM	TRUE	TRUE
chr1	197103239	A	C	ENST00000367409	ENSG00000066279	ASPM	TRUE	TRUE
chr1	197103239	A	T	ENST00000367409	ENSG00000066279	ASPM	TRUE	TRUE
chr1	197103242	A	C	ENST00000367409	ENSG00000066279	ASPM	TRUE	TRUE
chr1	197103242	A	T	ENST00000367409	ENSG00000066279	ASPM	TRUE	TRUE
chr1	197103247	T	A	ENST00000367409	ENSG00000066279	ASPM	TRUE	TRUE
chr1	197103250	G	A	ENST00000367409	ENSG00000066279	ASPM	TRUE	TRUE
chr1	197103268	T	A	ENST00000367409	ENSG00000066279	ASPM	TRUE	TRUE
chr1	197103271	T	A	ENST00000367409	ENSG00000066279	ASPM	TRUE	TRUE
chr1	197103280	T	A	ENST00000367409	ENSG00000066279	ASPM	TRUE	TRUE
chr1	197103281	C	T	ENST00000367409	ENSG00000066279	ASPM	TRUE	TRUE
chr1	197103282	C	T	ENST00000367409	ENSG00000066279	ASPM	TRUE	TRUE
chr1	197103286	T	A	ENST00000367409	ENSG00000066279	ASPM	TRUE	TRUE
chr1	197103289	T	A	ENST00000367409	ENSG00000066279	ASPM	TRUE	TRUE
chr1	197103292	G	A	ENST00000367409	ENSG00000066279	ASPM	TRUE	TRUE
chr1	197103295	G	A	ENST00000367409	ENSG00000066279	ASPM	TRUE	TRUE
chr1	197103307	T	A	ENST00000367409	ENSG00000066279	ASPM	TRUE	TRUE
chr1	197103308	A	C	ENST00000367409	ENSG00000066279	ASPM	TRUE	TRUE
chr1	197103308	A	T	ENST00000367409	ENSG00000066279	ASPM	TRUE	TRUE
chr1	197103311	G	C	ENST00000367409	ENSG00000066279	ASPM	TRUE	TRUE
chr1	197103311	G	T	ENST00000367409	ENSG00000066279	ASPM	TRUE	TRUE
chr1	197103315	G	C	ENST00000367409	ENSG00000066279	ASPM	TRUE	TRUE
chr1	197103315	G	T	ENST00000367409	ENSG00000066279	ASPM	TRUE	TRUE
chr1	197103319	G	A	ENST00000367409	ENSG00000066279	ASPM	TRUE	TRUE
chr1	197103332	A	T	ENST00000367409	ENSG00000066279	ASPM	TRUE	TRUE
chr1	197103337	T	A	ENST00000367409	ENSG00000066279	ASPM	TRUE	TRUE
chr1	197103343	G	A	ENST00000367409	ENSG00000066279	ASPM	TRUE	TRUE
chr1	197103349	G	A	ENST00000367409	ENSG00000066279	ASPM	TRUE	TRUE
chr1	197103355	G	A	ENST00000367409	ENSG00000066279	ASPM	TRUE	TRUE
chr1	197103358	T	A	ENST00000367409	ENSG00000066279	ASPM	TRUE	TRUE
chr1	197103361	T	A	ENST00000367409	ENSG00000066279	ASPM	TRUE	TRUE
chr1	197103370	T	A	ENST00000367409	ENSG00000066279	ASPM	TRUE	TRUE
chr1	197103373	C	A	ENST00000367409	ENSG00000066279	ASPM	TRUE	TRUE
chr1	197103376	T	A	ENST00000367409	ENSG00000066279	ASPM	TRUE	TRUE
chr1	197103377	C	T	ENST00000367409	ENSG00000066279	ASPM	TRUE	TRUE
chr1	197103378	C	T	ENST00000367409	ENSG00000066279	ASPM	TRUE	TRUE
chr1	197103388	G	A	ENST00000367409	ENSG00000066279	ASPM	TRUE	TRUE
chr1	197103415	C	A	ENST00000367409	ENSG00000066279	ASPM	TRUE	TRUE
chr1	197103419	A	C	ENST00000367409	ENSG00000066279	ASPM	TRUE	TRUE
chr1	197103419	A	T	ENST00000367409	ENSG00000066279	ASPM	TRUE	TRUE
chr1	197103424	C	A	ENST00000367409	ENSG00000066279	ASPM	TRUE	TRUE
chr1	197103428	A	T	ENST00000367409	ENSG00000066279	ASPM	TRUE	TRUE
chr1	197103433	G	A	ENST00000367409	ENSG00000066279	ASPM	TRUE	TRUE
chr1	197103436	T	A	ENST00000367409	ENSG00000066279	ASPM	TRUE	TRUE
chr1	197103442	C	A	ENST00000367409	ENSG00000066279	ASPM	TRUE	TRUE
chr1	197103449	C	T	ENST00000367409	ENSG00000066279	ASPM	TRUE	TRUE
chr1	197103450	C	T	ENST00000367409	ENSG00000066279	ASPM	TRUE	TRUE
chr1	197103457	T	A	ENST00000367409	ENSG00000066279	ASPM	TRUE	TRUE
chr1	197103466	G	A	ENST00000367409	ENSG00000066279	ASPM	TRUE	TRUE
chr1	197103469	G	A	ENST00000367409	ENSG00000066279	ASPM	TRUE	TRUE
chr1	197103477	A	C	ENST00000367409	ENSG00000066279	ASPM	TRUE	TRUE
chr1	197103477	A	T	ENST00000367409	ENSG00000066279	ASPM	TRUE	TRUE
chr1	197103490	T	A	ENST00000367409	ENSG00000066279	ASPM	TRUE	TRUE
chr1	197103495	A	T	ENST00000367409	ENSG00000066279	ASPM	TRUE	TRUE
chr1	197103499	T	A	ENST00000367409	ENSG00000066279	ASPM	TRUE	TRUE
chr1	197103505	G	A	ENST00000367409	ENSG00000066279	ASPM	TRUE	TRUE
chr1	197103508	T	A	ENST00000367409	ENSG00000066279	ASPM	TRUE	TRUE
chr1	197103511	G	A	ENST00000367409	ENSG00000066279	ASPM	TRUE	TRUE
chr1	197103517	T	A	ENST00000367409	ENSG00000066279	ASPM	TRUE	TRUE
chr1	197103526	T	A	ENST00000367409	ENSG00000066279	ASPM	TRUE	TRUE
chr1	197103538	G	A	ENST00000367409	ENSG00000066279	ASPM	TRUE	TRUE
chr1	197103544	T	A	ENST00000367409	ENSG00000066279	ASPM	TRUE	TRUE
chr1	197103546	A	T	ENST00000367409	ENSG00000066279	ASPM	TRUE	TRUE
chr1	197103556	G	A	ENST00000367409	ENSG00000066279	ASPM	TRUE	TRUE
chr1	197103562	C	A	ENST00000367409	ENSG00000066279	ASPM	TRUE	TRUE
chr1	197103568	T	A	ENST00000367409	ENSG00000066279	ASPM	TRUE	TRUE
chr1	197103574	G	A	ENST00000367409	ENSG00000066279	ASPM	TRUE	TRUE
chr1	197103577	T	A	ENST00000367409	ENSG00000066279	ASPM	TRUE	TRUE
chr1	197103586	T	A	ENST00000367409	ENSG00000066279	ASPM	TRUE	TRUE
chr1	197103587	C	T	ENST00000367409	ENSG00000066279	ASPM	TRUE	TRUE
chr1	197103588	C	T	ENST00000367409	ENSG00000066279	ASPM	TRUE	TRUE
chr1	197103596	A	C	ENST00000367409	ENSG00000066279	ASPM	TRUE	TRUE
chr1	197103596	A	T	ENST00000367409	ENSG00000066279	ASPM	TRUE	TRUE
chr1	197103607	G	A	ENST00000367409	ENSG00000066279	ASPM	TRUE	TRUE
chr1	197103628	T	A	ENST00000367409	ENSG00000066279	ASPM	TRUE	TRUE
chr1	197103634	T	A	ENST00000367409	ENSG00000066279	ASPM	TRUE	TRUE
chr1	197103636	A	T	ENST00000367409	ENSG00000066279	ASPM	TRUE	TRUE
chr1	197103649	T	A	ENST00000367409	ENSG00000066279	ASPM	TRUE	TRUE
chr1	197103667	T	A	ENST00000367409	ENSG00000066279	ASPM	TRUE	TRUE
chr1	197103668	G	C	ENST00000367409	ENSG00000066279	ASPM	TRUE	TRUE
chr1	197103668	G	T	ENST00000367409	ENSG00000066279	ASPM	TRUE	TRUE
chr1	197103677	G	C	ENST00000367409	ENSG00000066279	ASPM	TRUE	TRUE
chr1	197103677	G	T	ENST00000367409	ENSG00000066279	ASPM	TRUE	TRUE
chr1	197103680	C	T	ENST00000367409	ENSG00000066279	ASPM	TRUE	TRUE
chr1	197103681	C	T	ENST00000367409	ENSG00000066279	ASPM	TRUE	TRUE
chr1	197103685	T	A	ENST00000367409	ENSG00000066279	ASPM	TRUE	TRUE
chr1	197103688	G	A	ENST00000367409	ENSG00000066279	ASPM	TRUE	TRUE
chr1	197103694	T	A	ENST00000367409	ENSG00000066279	ASPM	TRUE	TRUE
chr1	197103706	G	A	ENST00000367409	ENSG00000066279	ASPM	TRUE	TRUE
chr1	197103718	G	A	ENST00000367409	ENSG00000066279	ASPM	TRUE	TRUE
chr1	197103719	A	C	ENST00000367409	ENSG00000066279	ASPM	TRUE	TRUE
chr1	197103719	A	T	ENST00000367409	ENSG00000066279	ASPM	TRUE	TRUE
chr1	197103724	T	A	ENST00000367409	ENSG00000066279	ASPM	TRUE	TRUE
chr1	197103733	T	A	ENST00000367409	ENSG00000066279	ASPM	TRUE	TRUE
chr1	197103737	A	C	ENST00000367409	ENSG00000066279	ASPM	TRUE	TRUE
chr1	197103737	A	T	ENST00000367409	ENSG00000066279	ASPM	TRUE	TRUE
chr1	197103745	T	A	ENST00000367409	ENSG00000066279	ASPM	TRUE	TRUE
chr1	197103757	G	A	ENST00000367409	ENSG00000066279	ASPM	TRUE	TRUE
chr1	197103763	T	A	ENST00000367409	ENSG00000066279	ASPM	TRUE	TRUE
chr1	197103781	G	A	ENST00000367409	ENSG00000066279	ASPM	TRUE	TRUE
chr1	197103784	G	A	ENST00000367409	ENSG00000066279	ASPM	TRUE	TRUE
chr1	197103787	T	A	ENST00000367409	ENSG00000066279	ASPM	TRUE	TRUE
chr1	197103796	G	A	ENST00000367409	ENSG00000066279	ASPM	TRUE	TRUE
chr1	197103805	T	A	ENST00000367409	ENSG00000066279	ASPM	TRUE	TRUE
chr1	197103806	A	C	ENST00000367409	ENSG00000066279	ASPM	TRUE	TRUE
chr1	197103806	A	T	ENST00000367409	ENSG00000066279	ASPM	TRUE	TRUE
chr1	197103814	T	A	ENST00000367409	ENSG00000066279	ASPM	TRUE	TRUE
chr1	197103815	G	C	ENST00000367409	ENSG00000066279	ASPM	TRUE	TRUE
chr1	197103815	G	T	ENST00000367409	ENSG00000066279	ASPM	TRUE	TRUE
chr1	197103826	G	A	ENST00000367409	ENSG00000066279	ASPM	TRUE	TRUE
chr1	197103828	A	T	ENST00000367409	ENSG00000066279	ASPM	TRUE	TRUE
chr1	197103830	G	T	ENST00000367409	ENSG00000066279	ASPM	TRUE	TRUE
chr1	197103844	T	A	ENST00000367409	ENSG00000066279	ASPM	TRUE	TRUE
chr1	197103847	T	A	ENST00000367409	ENSG00000066279	ASPM	TRUE	TRUE
chr1	197103853	G	A	ENST00000367409	ENSG00000066279	ASPM	TRUE	TRUE
chr1	197103855	A	T	ENST00000367409	ENSG00000066279	ASPM	TRUE	TRUE
chr1	197103865	T	A	ENST00000367409	ENSG00000066279	ASPM	TRUE	TRUE
chr1	197103871	G	A	ENST00000367409	ENSG00000066279	ASPM	TRUE	TRUE
chr1	197103880	G	A	ENST00000367409	ENSG00000066279	ASPM	TRUE	TRUE
chr1	197103886	T	A	ENST00000367409	ENSG00000066279	ASPM	TRUE	TRUE
chr1	197103887	G	C	ENST00000367409	ENSG00000066279	ASPM	TRUE	TRUE
chr1	197103887	G	T	ENST00000367409	ENSG00000066279	ASPM	TRUE	TRUE
chr1	197103896	A	C	ENST00000367409	ENSG00000066279	ASPM	TRUE	TRUE
chr1	197103896	A	T	ENST00000367409	ENSG00000066279	ASPM	TRUE	TRUE
chr1	197103899	G	C	ENST00000367409	ENSG00000066279	ASPM	TRUE	TRUE
chr1	197103899	G	T	ENST00000367409	ENSG00000066279	ASPM	TRUE	TRUE
chr1	197103907	G	A	ENST00000367409	ENSG00000066279	ASPM	TRUE	TRUE
chr1	197103925	T	A	ENST00000367409	ENSG00000066279	ASPM	TRUE	TRUE
chr1	197103926	A	C	ENST00000367409	ENSG00000066279	ASPM	TRUE	TRUE
chr1	197103926	A	T	ENST00000367409	ENSG00000066279	ASPM	TRUE	TRUE
chr1	197103934	T	A	ENST00000367409	ENSG00000066279	ASPM	TRUE	TRUE
chr1	197103938	A	C	ENST00000367409	ENSG00000066279	ASPM	TRUE	TRUE
chr1	197103938	A	T	ENST00000367409	ENSG00000066279	ASPM	TRUE	TRUE
chr1	197103941	A	C	ENST00000367409	ENSG00000066279	ASPM	TRUE	TRUE
chr1	197103941	A	T	ENST00000367409	ENSG00000066279	ASPM	TRUE	TRUE
chr1	197103946	G	A	ENST00000367409	ENSG00000066279	ASPM	TRUE	TRUE
chr1	197103955	T	A	ENST00000367409	ENSG00000066279	ASPM	TRUE	TRUE
chr1	197103958	T	A	ENST00000367409	ENSG00000066279	ASPM	TRUE	TRUE
chr1	197103964	T	A	ENST00000367409	ENSG00000066279	ASPM	TRUE	TRUE
chr1	197103968	A	C	ENST00000367409	ENSG00000066279	ASPM	TRUE	TRUE
chr1	197103968	A	T	ENST00000367409	ENSG00000066279	ASPM	TRUE	TRUE
chr1	197103976	G	A	ENST00000367409	ENSG00000066279	ASPM	TRUE	TRUE
chr1	197103981	G	C	ENST00000367409	ENSG00000066279	ASPM	TRUE	TRUE
chr1	197103981	G	T	ENST00000367409	ENSG00000066279	ASPM	TRUE	TRUE
chr1	197103994	T	A	ENST00000367409	ENSG00000066279	ASPM	TRUE	TRUE
chr1	197103997	T	A	ENST00000367409	ENSG00000066279	ASPM	TRUE	TRUE
chr1	197104000	G	A	ENST00000367409	ENSG00000066279	ASPM	TRUE	TRUE
chr1	197104002	A	C	ENST00000367409	ENSG00000066279	ASPM	TRUE	TRUE
chr1	197104002	A	T	ENST00000367409	ENSG00000066279	ASPM	TRUE	TRUE
chr1	197104012	G	A	ENST00000367409	ENSG00000066279	ASPM	TRUE	TRUE
chr1	197104015	T	A	ENST00000367409	ENSG00000066279	ASPM	TRUE	TRUE
chr1	197104018	G	A	ENST00000367409	ENSG00000066279	ASPM	TRUE	TRUE
chr1	197104025	G	C	ENST00000367409	ENSG00000066279	ASPM	TRUE	TRUE
chr1	197104025	G	T	ENST00000367409	ENSG00000066279	ASPM	TRUE	TRUE
chr1	197104030	C	A	ENST00000367409	ENSG00000066279	ASPM	TRUE	TRUE
chr1	197104033	T	A	ENST00000367409	ENSG00000066279	ASPM	TRUE	TRUE
chr1	197104045	G	A	ENST00000367409	ENSG00000066279	ASPM	TRUE	TRUE
chr1	197104051	T	A	ENST00000367409	ENSG00000066279	ASPM	TRUE	TRUE
chr1	197104055	A	T	ENST00000367409	ENSG00000066279	ASPM	TRUE	TRUE
chr1	197104063	C	A	ENST00000367409	ENSG00000066279	ASPM	TRUE	TRUE
chr1	197104072	G	A	ENST00000367409	ENSG00000066279	ASPM	TRUE	TRUE
chr1	197104076	A	C	ENST00000367409	ENSG00000066279	ASPM	TRUE	TRUE
chr1	197104076	A	T	ENST00000367409	ENSG00000066279	ASPM	TRUE	TRUE
chr1	197104081	C	A	ENST00000367409	ENSG00000066279	ASPM	TRUE	TRUE
chr1	197104084	C	A	ENST00000367409	ENSG00000066279	ASPM	TRUE	TRUE
chr1	197104087	T	A	ENST00000367409	ENSG00000066279	ASPM	TRUE	TRUE
chr1	197104090	T	A	ENST00000367409	ENSG00000066279	ASPM	TRUE	TRUE
chr1	197104093	G	A	ENST00000367409	ENSG00000066279	ASPM	TRUE	TRUE
chr1	197104105	T	A	ENST00000367409	ENSG00000066279	ASPM
chr1	197104108	T	A	ENST00000367409	ENSG00000066279	ASPM	TRUE	TRUE
chr1	197104115	G	C	ENST00000367409	ENSG00000066279	ASPM	TRUE	TRUE
chr1	197104115	G	T	ENST00000367409	ENSG00000066279	ASPM	TRUE	TRUE
chr1	197104118	A	T	ENST00000367409	ENSG00000066279	ASPM	TRUE	TRUE
chr1	197104123	G	A	ENST00000367409	ENSG00000066279	ASPM	TRUE	TRUE
chr1	197104126	G	A	ENST00000367409	ENSG00000066279	ASPM	TRUE	TRUE
chr1	197104147	T	A	ENST00000367409	ENSG00000066279	ASPM	TRUE	TRUE
chr1	197104149	A	C	ENST00000367409	ENSG00000066279	ASPM	TRUE	TRUE
chr1	197104149	A	T	ENST00000367409	ENSG00000066279	ASPM	TRUE	TRUE
chr1	197104155	A	T	ENST00000367409	ENSG00000066279	ASPM	TRUE	TRUE
chr1	197104157	A	C	ENST00000367409	ENSG00000066279	ASPM	TRUE	TRUE
chr1	197104157	A	T	ENST00000367409	ENSG00000066279	ASPM	TRUE	TRUE
chr1	197104162	G	A	ENST00000367409	ENSG00000066279	ASPM	TRUE	TRUE
chr1	197104165	T	A	ENST00000367409	ENSG00000066279	ASPM	TRUE	TRUE
chr1	197104174	G	A	ENST00000367409	ENSG00000066279	ASPM	TRUE	TRUE
chr1	197104177	T	A	ENST00000367409	ENSG00000066279	ASPM	TRUE	TRUE
chr1	197104183	T	A	ENST00000367409	ENSG00000066279	ASPM	TRUE	TRUE
chr1	197104191	G	C	ENST00000367409	ENSG00000066279	ASPM	TRUE	TRUE
chr1	197104191	G	T	ENST00000367409	ENSG00000066279	ASPM	TRUE	TRUE
chr1	197104195	G	A	ENST00000367409	ENSG00000066279	ASPM	TRUE	TRUE
chr1	197104197	A	T	ENST00000367409	ENSG00000066279	ASPM	TRUE	TRUE
chr1	197104201	T	A	ENST00000367409	ENSG00000066279	ASPM	TRUE	TRUE
chr1	197104216	T	A	ENST00000367409	ENSG00000066279	ASPM	TRUE	TRUE
chr1	197104224	A	T	ENST00000367409	ENSG00000066279	ASPM	TRUE	TRUE
chr1	197104231	C	A	ENST00000367409	ENSG00000066279	ASPM	TRUE	TRUE
chr1	197104234	T	A	ENST00000367409	ENSG00000066279	ASPM	TRUE	TRUE
chr1	197104237	T	A	ENST00000367409	ENSG00000066279	ASPM	TRUE	TRUE
chr1	197104244	A	C	ENST00000367409	ENSG00000066279	ASPM	TRUE	TRUE
chr1	197104244	A	T	ENST00000367409	ENSG00000066279	ASPM	TRUE	TRUE
chr1	197104253	A	C	ENST00000367409	ENSG00000066279	ASPM	TRUE	TRUE
chr1	197104253	A	T	ENST00000367409	ENSG00000066279	ASPM	TRUE	TRUE
chr1	197104256	A	C	ENST00000367409	ENSG00000066279	ASPM	TRUE	TRUE
chr1	197104256	A	T	ENST00000367409	ENSG00000066279	ASPM	TRUE	TRUE
chr1	197104260	G	C	ENST00000367409	ENSG00000066279	ASPM	TRUE	TRUE
chr1	197104260	G	T	ENST00000367409	ENSG00000066279	ASPM	TRUE	TRUE
chr1	197104264	G	A	ENST00000367409	ENSG00000066279	ASPM	TRUE	TRUE
chr1	197104270	T	A	ENST00000367409	ENSG00000066279	ASPM	TRUE	TRUE
chr1	197104295	A	C	ENST00000367409	ENSG00000066279	ASPM	TRUE	TRUE
chr1	197104295	A	T	ENST00000367409	ENSG00000066279	ASPM	TRUE	TRUE
chr1	197104303	T	A	ENST00000367409	ENSG00000066279	ASPM	TRUE	TRUE
chr1	197104312	G	A	ENST00000367409	ENSG00000066279	ASPM	TRUE	TRUE
chr1	197104321	T	A	ENST00000367409	ENSG00000066279	ASPM	TRUE	TRUE
chr1	197104322	A	C	ENST00000367409	ENSG00000066279	ASPM	TRUE	TRUE
chr1	197104322	A	T	ENST00000367409	ENSG00000066279	ASPM	TRUE	TRUE
chr1	197104333	G	A	ENST00000367409	ENSG00000066279	ASPM	TRUE	TRUE
chr1	197104360	T	A	ENST00000367409	ENSG00000066279	ASPM	TRUE	TRUE
chr1	197104363	G	A	ENST00000367409	ENSG00000066279	ASPM	TRUE	TRUE
chr1	197104364	G	C	ENST00000367409	ENSG00000066279	ASPM	TRUE	TRUE
chr1	197104364	G	T	ENST00000367409	ENSG00000066279	ASPM	TRUE	TRUE
chr1	197104381	T	A	ENST00000367409	ENSG00000066279	ASPM	TRUE	TRUE
chr1	197104394	A	C	ENST00000367409	ENSG00000066279	ASPM	TRUE	TRUE
chr1	197104394	A	T	ENST00000367409	ENSG00000066279	ASPM	TRUE	TRUE
chr1	197104402	G	A	ENST00000367409	ENSG00000066279	ASPM	TRUE	TRUE
chr1	197104414	G	A	ENST00000367409	ENSG00000066279	ASPM	TRUE	TRUE
chr1	197104432	T	A	ENST00000367409	ENSG00000066279	ASPM	TRUE	TRUE
chr1	197104435	T	A	ENST00000367409	ENSG00000066279	ASPM	TRUE	TRUE
chr1	197104441	T	A	ENST00000367409	ENSG00000066279	ASPM	TRUE	TRUE
chr1	197104444	T	A	ENST00000367409	ENSG00000066279	ASPM	TRUE	TRUE
chr1	197104445	A	C	ENST00000367409	ENSG00000066279	ASPM	TRUE	TRUE
chr1	197104445	A	T	ENST00000367409	ENSG00000066279	ASPM	TRUE	TRUE
chr1	197104450	T	A	ENST00000367409	ENSG00000066279	ASPM	TRUE	TRUE
chr1	197104453	G	A	ENST00000367409	ENSG00000066279	ASPM	TRUE	TRUE
chr1	197104456	G	A	ENST00000367409	ENSG00000066279	ASPM	TRUE	TRUE
chr1	197104459	G	A	ENST00000367409	ENSG00000066279	ASPM	TRUE	TRUE
chr1	197104462	G	A	ENST00000367409	ENSG00000066279	ASPM	TRUE	TRUE
chr1	197104468	T	A	ENST00000367409	ENSG00000066279	ASPM	TRUE	TRUE
chr1	197104471	T	A	ENST00000367409	ENSG00000066279	ASPM	TRUE	TRUE
chr1	197104483	G	A	ENST00000367409	ENSG00000066279	ASPM	TRUE	TRUE
chr1	197104489	T	A	ENST00000367409	ENSG00000066279	ASPM	TRUE	TRUE
chr1	197104501	T	A	ENST00000367409	ENSG00000066279	ASPM	TRUE	TRUE
chr1	197104504	T	A	ENST00000367409	ENSG00000066279	ASPM	TRUE	TRUE
chr1	197104512	A	C	ENST00000367409	ENSG00000066279	ASPM	TRUE	TRUE
chr1	197104512	A	T	ENST00000367409	ENSG00000066279	ASPM	TRUE	TRUE
chr1	197104519	G	A	ENST00000367409	ENSG00000066279	ASPM	TRUE	TRUE
chr1	197104525	T	A	ENST00000367409	ENSG00000066279	ASPM	TRUE	TRUE
chr1	197104531	G	A	ENST00000367409	ENSG00000066279	ASPM	TRUE	TRUE
chr1	197104534	T	A	ENST00000367409	ENSG00000066279	ASPM	TRUE	TRUE
chr1	197104540	T	A	ENST00000367409	ENSG00000066279	ASPM	TRUE	TRUE
chr1	197104541	C	T	ENST00000367409	ENSG00000066279	ASPM	TRUE	TRUE
chr1	197104542	C	T	ENST00000367409	ENSG00000066279	ASPM	TRUE	TRUE
chr1	197104544	G	C	ENST00000367409	ENSG00000066279	ASPM	TRUE	TRUE
chr1	197104544	G	T	ENST00000367409	ENSG00000066279	ASPM	TRUE	TRUE
chr1	197104548	G	C	ENST00000367409	ENSG00000066279	ASPM	TRUE	TRUE
chr1	197104548	G	T	ENST00000367409	ENSG00000066279	ASPM	TRUE	TRUE
chr1	197104552	G	A	ENST00000367409	ENSG00000066279	ASPM	TRUE	TRUE
chr1	197104559	A	T	ENST00000367409	ENSG00000066279	ASPM	TRUE	TRUE
chr1	197104570	T	A	ENST00000367409	ENSG00000066279	ASPM	TRUE	TRUE
chr1	197104576	G	A	ENST00000367409	ENSG00000066279	ASPM	TRUE	TRUE
chr1	197104579	T	A	ENST00000367409	ENSG00000066279	ASPM	TRUE	TRUE
chr1	197104580	A	T	ENST00000367409	ENSG00000066279	ASPM	TRUE	TRUE
chr1	197104584	A	C	ENST00000367409	ENSG00000066279	ASPM	TRUE	TRUE
chr1	197104584	A	T	ENST00000367409	ENSG00000066279	ASPM	TRUE	TRUE
chr1	197104597	T	A	ENST00000367409	ENSG00000066279	ASPM	TRUE	TRUE
chr1	197104603	T	A	ENST00000367409	ENSG00000066279	ASPM	TRUE	TRUE
chr1	197104618	G	A	ENST00000367409	ENSG00000066279	ASPM	TRUE	TRUE
chr1	197104620	A	C	ENST00000367409	ENSG00000066279	ASPM	TRUE	TRUE
chr1	197104620	A	T	ENST00000367409	ENSG00000066279	ASPM	TRUE	TRUE
chr1	197104624	G	A	ENST00000367409	ENSG00000066279	ASPM	TRUE	TRUE
chr1	197104639	G	A	ENST00000367409	ENSG00000066279	ASPM	TRUE	TRUE
chr1	197104642	T	A	ENST00000367409	ENSG00000066279	ASPM	TRUE	TRUE
chr1	197104645	G	A	ENST00000367409	ENSG00000066279	ASPM	TRUE	TRUE
chr1	197104647	A	T	ENST00000367409	ENSG00000066279	ASPM	TRUE	TRUE
chr1	197104649	A	C	ENST00000367409	ENSG00000066279	ASPM	TRUE	TRUE
chr1	197104649	A	T	ENST00000367409	ENSG00000066279	ASPM	TRUE	TRUE
chr1	197104663	C	A	ENST00000367409	ENSG00000066279	ASPM	TRUE	TRUE
chr1	197104669	T	A	ENST00000367409	ENSG00000066279	ASPM	TRUE	TRUE
chr1	197104672	C	A	ENST00000367409	ENSG00000066279	ASPM	TRUE	TRUE
chr1	197104675	T	A	ENST00000367409	ENSG00000066279	ASPM	TRUE	TRUE
chr1	197104679	A	C	ENST00000367409	ENSG00000066279	ASPM	TRUE	TRUE
chr1	197104679	A	T	ENST00000367409	ENSG00000066279	ASPM	TRUE	TRUE
chr1	197104687	T	A	ENST00000367409	ENSG00000066279	ASPM	TRUE	TRUE
chr1	197104688	G	C	ENST00000367409	ENSG00000066279	ASPM	TRUE	TRUE
chr1	197104688	G	T	ENST00000367409	ENSG00000066279	ASPM	TRUE	TRUE
chr1	197104691	G	C	ENST00000367409	ENSG00000066279	ASPM	TRUE	TRUE
chr1	197104691	G	T	ENST00000367409	ENSG00000066279	ASPM	TRUE	TRUE
chr1	197104696	T	A	ENST00000367409	ENSG00000066279	ASPM	TRUE	TRUE
chr1	197104699	G	A	ENST00000367409	ENSG00000066279	ASPM	TRUE	TRUE
chr1	197104717	C	A	ENST00000367409	ENSG00000066279	ASPM	TRUE	TRUE
chr1	197104720	T	A	ENST00000367409	ENSG00000066279	ASPM	TRUE	TRUE
chr1	197104723	T	A	ENST00000367409	ENSG00000066279	ASPM	TRUE	TRUE
chr1	197104726	T	A	ENST00000367409	ENSG00000066279	ASPM	TRUE	TRUE
chr1	197104729	T	A	ENST00000367409	ENSG00000066279	ASPM	TRUE	TRUE
chr1	197104730	A	C	ENST00000367409	ENSG00000066279	ASPM	TRUE	TRUE
chr1	197104730	A	T	ENST00000367409	ENSG00000066279	ASPM	TRUE	TRUE
chr1	197104734	A	C	ENST00000367409	ENSG00000066279	ASPM	TRUE	TRUE
chr1	197104734	A	T	ENST00000367409	ENSG00000066279	ASPM	TRUE	TRUE
chr1	197104738	T	A	ENST00000367409	ENSG00000066279	ASPM	TRUE	TRUE
chr1	197104741	G	A	ENST00000367409	ENSG00000066279	ASPM	TRUE	TRUE
chr1	197104747	G	A	ENST00000367409	ENSG00000066279	ASPM	TRUE	TRUE
chr1	197104751	G	T	ENST00000367409	ENSG00000066279	ASPM	TRUE	TRUE
chr1	197104762	T	A	ENST00000367409	ENSG00000066279	ASPM	TRUE	TRUE
chr1	197104765	T	A	ENST00000367409	ENSG00000066279	ASPM	TRUE	TRUE
chr1	197104768	G	A	ENST00000367409	ENSG00000066279	ASPM	TRUE	TRUE
chr1	197104781	A	T	ENST00000367409	ENSG00000066279	ASPM	TRUE	TRUE
chr1	197104789	T	A	ENST00000367409	ENSG00000066279	ASPM	TRUE	TRUE
chr1	197104793	A	C	ENST00000367409	ENSG00000066279	ASPM	TRUE	TRUE
chr1	197104793	A	T	ENST00000367409	ENSG00000066279	ASPM	TRUE	TRUE
chr1	197104799	A	C	ENST00000367409	ENSG00000066279	ASPM
chr1	197104799	A	T	ENST00000367409	ENSG00000066279	ASPM	TRUE	TRUE
chr1	197104804	T	A	ENST00000367409	ENSG00000066279	ASPM	TRUE	TRUE
chr1	197104809	A	C	ENST00000367409	ENSG00000066279	ASPM	TRUE	TRUE
chr1	197104809	A	T	ENST00000367409	ENSG00000066279	ASPM	TRUE	TRUE
chr1	197104813	C	A	ENST00000367409	ENSG00000066279	ASPM	TRUE	TRUE
chr1	197104816	T	A	ENST00000367409	ENSG00000066279	ASPM	TRUE	TRUE
chr1	197104825	T	A	ENST00000367409	ENSG00000066279	ASPM	TRUE	TRUE
chr1	197104826	A	C	ENST00000367409	ENSG00000066279	ASPM	TRUE	TRUE
chr1	197104826	A	T	ENST00000367409	ENSG00000066279	ASPM	TRUE	TRUE
chr1	197104829	C	T	ENST00000367409	ENSG00000066279	ASPM	TRUE	TRUE
chr1	197104830	C	T	ENST00000367409	ENSG00000066279	ASPM	TRUE	TRUE
chr1	197104833	G	C	ENST00000367409	ENSG00000066279	ASPM	TRUE	TRUE
chr1	197104833	G	T	ENST00000367409	ENSG00000066279	ASPM	TRUE	TRUE
chr1	197104837	G	A	ENST00000367409	ENSG00000066279	ASPM	TRUE	TRUE
chr1	197104858	C	A	ENST00000367409	ENSG00000066279	ASPM	TRUE	TRUE
chr1	197104861	C	A	ENST00000367409	ENSG00000066279	ASPM	TRUE	TRUE
chr1	197104864	T	A	ENST00000367409	ENSG00000066279	ASPM	TRUE	TRUE
chr1	197104870	G	A	ENST00000367409	ENSG00000066279	ASPM	TRUE	TRUE
chr1	197104873	T	A	ENST00000367409	ENSG00000066279	ASPM	TRUE	TRUE
chr1	197104876	T	A	ENST00000367409	ENSG00000066279	ASPM	TRUE	TRUE
chr1	197104878	A	C	ENST00000367409	ENSG00000066279	ASPM	TRUE	TRUE
chr1	197104878	A	T	ENST00000367409	ENSG00000066279	ASPM	TRUE	TRUE
chr1	197104883	C	T	ENST00000367409	ENSG00000066279	ASPM	TRUE	TRUE
chr1	197104884	C	T	ENST00000367409	ENSG00000066279	ASPM	TRUE	TRUE
chr1	197104888	C	A	ENST00000367409	ENSG00000066279	ASPM	TRUE	TRUE
chr1	197104891	T	A	ENST00000367409	ENSG00000066279	ASPM	TRUE	TRUE
chr1	197104900	T	A	ENST00000367409	ENSG00000066279	ASPM	TRUE	TRUE
chr1	197104903	G	A	ENST00000367409	ENSG00000066279	ASPM	TRUE	TRUE
chr1	197104905	A	T	ENST00000367409	ENSG00000066279	ASPM	TRUE	TRUE
chr1	197104921	T	A	ENST00000367409	ENSG00000066279	ASPM	TRUE	TRUE
chr1	197104927	G	A	ENST00000367409	ENSG00000066279	ASPM	TRUE	TRUE
chr1	197104929	G	C	ENST00000367409	ENSG00000066279	ASPM	TRUE	TRUE
chr1	197104929	G	T	ENST00000367409	ENSG00000066279	ASPM	TRUE	TRUE
chr1	197104933	G	A	ENST00000367409	ENSG00000066279	ASPM	TRUE	TRUE
chr1	197104939	T	A	ENST00000367409	ENSG00000066279	ASPM	TRUE	TRUE
chr1	197104945	G	A	ENST00000367409	ENSG00000066279	ASPM	TRUE	TRUE
chr1	197104948	T	A	ENST00000367409	ENSG00000066279	ASPM	TRUE	TRUE
chr1	197104949	C	T	ENST00000367409	ENSG00000066279	ASPM	TRUE	TRUE
chr1	197104950	C	T	ENST00000367409	ENSG00000066279	ASPM	TRUE	TRUE
chr1	197104954	T	A	ENST00000367409	ENSG00000066279	ASPM	TRUE	TRUE
chr1	197104957	T	A	ENST00000367409	ENSG00000066279	ASPM	TRUE	TRUE
chr1	197104969	G	A	ENST00000367409	ENSG00000066279	ASPM	TRUE	TRUE
chr1	197104983	G	C	ENST00000367409	ENSG00000066279	ASPM	TRUE	TRUE
chr1	197104983	G	T	ENST00000367409	ENSG00000066279	ASPM	TRUE	TRUE
chr1	197104986	G	C	ENST00000367409	ENSG00000066279	ASPM	TRUE	TRUE
chr1	197104986	G	T	ENST00000367409	ENSG00000066279	ASPM	TRUE	TRUE
chr1	197104990	T	A	ENST00000367409	ENSG00000066279	ASPM	TRUE	TRUE
chr1	197104999	C	A	ENST00000367409	ENSG00000066279	ASPM	TRUE	TRUE
chr1	197105000	A	C	ENST00000367409	ENSG00000066279	ASPM	TRUE	TRUE
chr1	197105000	A	T	ENST00000367409	ENSG00000066279	ASPM	TRUE	TRUE
chr1	197105005	T	A	ENST00000367409	ENSG00000066279	ASPM	TRUE	TRUE
chr1	197105008	G	A	ENST00000367409	ENSG00000066279	ASPM	TRUE	TRUE
chr1	197105011	G	A	ENST00000367409	ENSG00000066279	ASPM	TRUE	TRUE
chr1	197105017	G	A	ENST00000367409	ENSG00000066279	ASPM	TRUE	TRUE
chr1	197105020	T	A	ENST00000367409	ENSG00000066279	ASPM	TRUE	TRUE
chr1	197105023	T	A	ENST00000367409	ENSG00000066279	ASPM	TRUE	TRUE
chr1	197105026	T	A	ENST00000367409	ENSG00000066279	ASPM	TRUE	TRUE
chr1	197105028	A	C	ENST00000367409	ENSG00000066279	ASPM	TRUE	TRUE
chr1	197105028	A	T	ENST00000367409	ENSG00000066279	ASPM	TRUE	TRUE
chr1	197105030	A	C	ENST00000367409	ENSG00000066279	ASPM	TRUE	TRUE
chr1	197105030	A	T	ENST00000367409	ENSG00000066279	ASPM	TRUE	TRUE
chr1	197105039	C	T	ENST00000367409	ENSG00000066279	ASPM	TRUE	TRUE
chr1	197105040	C	T	ENST00000367409	ENSG00000066279	ASPM	TRUE	TRUE
chr1	197105050	G	A	ENST00000367409	ENSG00000066279	ASPM	TRUE	TRUE
chr1	197105066	C	T	ENST00000367409	ENSG00000066279	ASPM	TRUE	TRUE
chr1	197105067	C	T	ENST00000367409	ENSG00000066279	ASPM	TRUE	TRUE
chr1	197105072	A	C	ENST00000367409	ENSG00000066279	ASPM	TRUE	TRUE
chr1	197105072	A	T	ENST00000367409	ENSG00000066279	ASPM	TRUE	TRUE
chr1	197105077	G	A	ENST00000367409	ENSG00000066279	ASPM	TRUE	TRUE
chr1	197105080	T	A	ENST00000367409	ENSG00000066279	ASPM	TRUE	TRUE
chr1	197105081	A	C	ENST00000367409	ENSG00000066279	ASPM	TRUE	TRUE
chr1	197105081	A	T	ENST00000367409	ENSG00000066279	ASPM	TRUE	TRUE
chr1	197105107	T	A	ENST00000367409	ENSG00000066279	ASPM	TRUE	TRUE
chr1	197105119	G	A	ENST00000367409	ENSG00000066279	ASPM	TRUE	TRUE
chr1	197105130	G	C	ENST00000367409	ENSG00000066279	ASPM	TRUE	TRUE
chr1	197105130	G	T	ENST00000367409	ENSG00000066279	ASPM	TRUE	TRUE
chr1	197105132	A	C	ENST00000367409	ENSG00000066279	ASPM	TRUE	TRUE
chr1	197105132	A	T	ENST00000367409	ENSG00000066279	ASPM	TRUE	TRUE
chr1	197105135	A	C	ENST00000367409	ENSG00000066279	ASPM	TRUE	TRUE
chr1	197105135	A	T	ENST00000367409	ENSG00000066279	ASPM	TRUE	TRUE
chr1	197105140	T	A	ENST00000367409	ENSG00000066279	ASPM	TRUE	TRUE
chr1	197105142	A	T	ENST00000367409	ENSG00000066279	ASPM	TRUE	TRUE
chr1	197105146	T	A	ENST00000367409	ENSG00000066279	ASPM	TRUE	TRUE
chr1	197105155	T	A	ENST00000367409	ENSG00000066279	ASPM	TRUE	TRUE
chr1	197105158	G	A	ENST00000367409	ENSG00000066279	ASPM	TRUE	TRUE
chr1	197105161	T	A	ENST00000367409	ENSG00000066279	ASPM	TRUE	TRUE
chr1	197105168	A	C	ENST00000367409	ENSG00000066279	ASPM	TRUE	TRUE
chr1	197105168	A	T	ENST00000367409	ENSG00000066279	ASPM	TRUE	TRUE
chr1	197105173	T	A	ENST00000367409	ENSG00000066279	ASPM	TRUE	TRUE
chr1	197105176	T	A	ENST00000367409	ENSG00000066279	ASPM	TRUE	TRUE
chr1	197105177	C	T	ENST00000367409	ENSG00000066279	ASPM	TRUE	TRUE
chr1	197105178	C	T	ENST00000367409	ENSG00000066279	ASPM	TRUE	TRUE
chr1	197105180	A	C	ENST00000367409	ENSG00000066279	ASPM	TRUE	TRUE
chr1	197105180	A	T	ENST00000367409	ENSG00000066279	ASPM	TRUE	TRUE
chr1	197105185	C	A	ENST00000367409	ENSG00000066279	ASPM	TRUE	TRUE
chr1	197105186	C	A	ENST00000367409	ENSG00000066279	ASPM	TRUE	FALSE
chr1	197105186	C	G	ENST00000367409	ENSG00000066279	ASPM	TRUE	FALSE
chr1	197105186	C	T	ENST00000367409	ENSG00000066279	ASPM	TRUE	FALSE
chr1	197105187	T	A	ENST00000367409	ENSG00000066279	ASPM	TRUE	FALSE
chr1	197105187	T	C	ENST00000367409	ENSG00000066279	ASPM	TRUE	FALSE
chr1	197105187	T	G	ENST00000367409	ENSG00000066279	ASPM	TRUE	FALSE
chr1	197117787	A	C	ENST00000367409	ENSG00000066279	ASPM	TRUE	FALSE
chr1	197117787	A	G	ENST00000367409	ENSG00000066279	ASPM	TRUE	FALSE
chr1	197117787	A	T	ENST00000367409	ENSG00000066279	ASPM	TRUE	FALSE
chr1	197117788	C	A	ENST00000367409	ENSG00000066279	ASPM	TRUE	FALSE
chr1	197117788	C	G	ENST00000367409	ENSG00000066279	ASPM	TRUE	FALSE
chr1	197117788	C	T	ENST00000367409	ENSG00000066279	ASPM	TRUE	FALSE
chr1	197117791	G	A	ENST00000367409	ENSG00000066279	ASPM	TRUE	TRUE
chr1	197117799	G	C	ENST00000367409	ENSG00000066279	ASPM	TRUE	TRUE
chr1	197117799	G	T	ENST00000367409	ENSG00000066279	ASPM	TRUE	TRUE
chr1	197117809	T	A	ENST00000367409	ENSG00000066279	ASPM	TRUE	TRUE
chr1	197117815	G	A	ENST00000367409	ENSG00000066279	ASPM	TRUE	TRUE
chr1	197117821	T	A	ENST00000367409	ENSG00000066279	ASPM	TRUE	TRUE
chr1	197117824	C	A	ENST00000367409	ENSG00000066279	ASPM	TRUE	TRUE
chr1	197117830	T	A	ENST00000367409	ENSG00000066279	ASPM	TRUE	TRUE
chr1	197117833	C	A	ENST00000367409	ENSG00000066279	ASPM	TRUE	TRUE
chr1	197117836	T	A	ENST00000367409	ENSG00000066279	ASPM	TRUE	TRUE
chr1	197117839	T	A	ENST00000367409	ENSG00000066279	ASPM
chr1	197117841	A	C	ENST00000367409	ENSG00000066279	ASPM	TRUE	TRUE
chr1	197117841	A	T	ENST00000367409	ENSG00000066279	ASPM	TRUE	TRUE
chr1	197117847	A	C	ENST00000367409	ENSG00000066279	ASPM	TRUE	TRUE
chr1	197117847	A	T	ENST00000367409	ENSG00000066279	ASPM	TRUE	TRUE
chr1	197117850	A	C	ENST00000367409	ENSG00000066279	ASPM	TRUE	TRUE
chr1	197117850	A	T	ENST00000367409	ENSG00000066279	ASPM	TRUE	TRUE
chr1	197117854	T	A	ENST00000367409	ENSG00000066279	ASPM	TRUE	TRUE
chr1	197117857	T	A	ENST00000367409	ENSG00000066279	ASPM	TRUE	TRUE
chr1	197117860	G	A	ENST00000367409	ENSG00000066279	ASPM	TRUE	TRUE
chr1	197117865	A	C	ENST00000367409	ENSG00000066279	ASPM	TRUE	TRUE
chr1	197117865	A	T	ENST00000367409	ENSG00000066279	ASPM	TRUE	TRUE
chr1	197117872	T	A	ENST00000367409	ENSG00000066279	ASPM	TRUE	TRUE
chr1	197117875	G	A	ENST00000367409	ENSG00000066279	ASPM	TRUE	TRUE
chr1	197117876	C	T	ENST00000367409	ENSG00000066279	ASPM	TRUE	TRUE
chr1	197117877	C	T	ENST00000367409	ENSG00000066279	ASPM	TRUE	TRUE
chr1	197117879	A	C	ENST00000367409	ENSG00000066279	ASPM	TRUE	TRUE
chr1	197117879	A	T	ENST00000367409	ENSG00000066279	ASPM	TRUE	TRUE
chr1	197117884	T	A	ENST00000367409	ENSG00000066279	ASPM	TRUE	TRUE
chr1	197117887	G	A	ENST00000367409	ENSG00000066279	ASPM	TRUE	TRUE
chr1	197117911	T	A	ENST00000367409	ENSG00000066279	ASPM	TRUE	TRUE
chr1	197117914	T	A	ENST00000367409	ENSG00000066279	ASPM	TRUE	TRUE
chr1	197117917	T	A	ENST00000367409	ENSG00000066279	ASPM	TRUE	TRUE
chr1	197117919	A	T	ENST00000367409	ENSG00000066279	ASPM	TRUE	TRUE
chr1	197117923	T	A	ENST00000367409	ENSG00000066279	ASPM	TRUE	TRUE
chr1	197117926	G	A	ENST00000367409	ENSG00000066279	ASPM	TRUE	TRUE
chr1	197117929	T	A	ENST00000367409	ENSG00000066279	ASPM	TRUE	TRUE
chr1	197117952	A	T	ENST00000367409	ENSG00000066279	ASPM	TRUE	TRUE
chr1	197117956	G	A	ENST00000367409	ENSG00000066279	ASPM	TRUE	TRUE
chr1	197117965	T	A	ENST00000367409	ENSG00000066279	ASPM	TRUE	TRUE
chr1	197117974	T	A	ENST00000367409	ENSG00000066279	ASPM	TRUE	TRUE
chr1	197117977	C	A	ENST00000367409	ENSG00000066279	ASPM	TRUE	TRUE
chr1	197117980	T	A	ENST00000367409	ENSG00000066279	ASPM	TRUE	TRUE
chr1	197117983	C	A	ENST00000367409	ENSG00000066279	ASPM	TRUE	TRUE
chr1	197117984	C	A	ENST00000367409	ENSG00000066279	ASPM	TRUE	FALSE
chr1	197117984	C	G	ENST00000367409	ENSG00000066279	ASPM	TRUE	FALSE
chr1	197117984	C	T	ENST00000367409	ENSG00000066279	ASPM	TRUE	FALSE
chr1	197117985	T	A	ENST00000367409	ENSG00000066279	ASPM	TRUE	FALSE
chr1	197117985	T	C	ENST00000367409	ENSG00000066279	ASPM	TRUE	FALSE
chr1	197117985	T	G	ENST00000367409	ENSG00000066279	ASPM	TRUE	FALSE
chr1	197121913	A	C	ENST00000367409	ENSG00000066279	ASPM	TRUE	FALSE
chr1	197121913	A	G	ENST00000367409	ENSG00000066279	ASPM	TRUE	FALSE
chr1	197121913	A	T	ENST00000367409	ENSG00000066279	ASPM	TRUE	FALSE
chr1	197121914	C	A	ENST00000367409	ENSG00000066279	ASPM	TRUE	FALSE
chr1	197121914	C	G	ENST00000367409	ENSG00000066279	ASPM	TRUE	FALSE
chr1	197121914	C	T	ENST00000367409	ENSG00000066279	ASPM	TRUE	FALSE
chr1	197121917	G	A	ENST00000367409	ENSG00000066279	ASPM	TRUE	TRUE
chr1	197121926	T	A	ENST00000367409	ENSG00000066279	ASPM	TRUE	TRUE
chr1	197121938	T	A	ENST00000367409	ENSG00000066279	ASPM	TRUE	TRUE
chr1	197121944	T	A	ENST00000367409	ENSG00000066279	ASPM	TRUE	TRUE
chr1	197121945	A	C	ENST00000367409	ENSG00000066279	ASPM	TRUE	TRUE
chr1	197121945	A	T	ENST00000367409	ENSG00000066279	ASPM	TRUE	TRUE
chr1	197121950	T	A	ENST00000367409	ENSG00000066279	ASPM	TRUE	TRUE
chr1	197121953	T	A	ENST00000367409	ENSG00000066279	ASPM	TRUE	TRUE
chr1	197121954	C	T	ENST00000367409	ENSG00000066279	ASPM	TRUE	TRUE
chr1	197121955	C	T	ENST00000367409	ENSG00000066279	ASPM	TRUE	TRUE
chr1	197121965	G	A	ENST00000367409	ENSG00000066279	ASPM	TRUE	TRUE
chr1	197121974	G	A	ENST00000367409	ENSG00000066279	ASPM	TRUE	TRUE
chr1	197121983	T	A	ENST00000367409	ENSG00000066279	ASPM	TRUE	TRUE
chr1	197121989	C	A	ENST00000367409	ENSG00000066279	ASPM	TRUE	TRUE
chr1	197121992	T	A	ENST00000367409	ENSG00000066279	ASPM	TRUE	TRUE
chr1	197122003	A	T	ENST00000367409	ENSG00000066279	ASPM	TRUE	TRUE
chr1	197122014	A	T	ENST00000367409	ENSG00000066279	ASPM	TRUE	TRUE
chr1	197122024	G	C	ENST00000367409	ENSG00000066279	ASPM	TRUE	TRUE
chr1	197122024	G	T	ENST00000367409	ENSG00000066279	ASPM	TRUE	TRUE
chr1	197122027	A	T	ENST00000367409	ENSG00000066279	ASPM	TRUE	TRUE
chr1	197122029	A	C	ENST00000367409	ENSG00000066279	ASPM	TRUE	TRUE
chr1	197122029	A	T	ENST00000367409	ENSG00000066279	ASPM	TRUE	TRUE
chr1	197122044	C	A	ENST00000367409	ENSG00000066279	ASPM	TRUE	FALSE
chr1	197122044	C	G	ENST00000367409	ENSG00000066279	ASPM	TRUE	FALSE
chr1	197122044	C	T	ENST00000367409	ENSG00000066279	ASPM	TRUE	FALSE
chr1	197122045	T	A	ENST00000367409	ENSG00000066279	ASPM	TRUE	FALSE
chr1	197122045	T	C	ENST00000367409	ENSG00000066279	ASPM	TRUE	FALSE
chr1	197122045	T	G	ENST00000367409	ENSG00000066279	ASPM	TRUE	FALSE
chr1	197122157	A	C	ENST00000367409	ENSG00000066279	ASPM	TRUE	FALSE
chr1	197122157	A	G	ENST00000367409	ENSG00000066279	ASPM	FALSE	FALSE
chr1	197122157	A	T	ENST00000367409	ENSG00000066279	ASPM	TRUE	FALSE
chr1	197122158	C	A	ENST00000367409	ENSG00000066279	ASPM	TRUE	FALSE
chr1	197122158	C	G	ENST00000367409	ENSG00000066279	ASPM	TRUE	FALSE
chr1	197122158	C	T	ENST00000367409	ENSG00000066279	ASPM	TRUE	FALSE
chr1	197122161	T	A	ENST00000367409	ENSG00000066279	ASPM	TRUE	TRUE
chr1	197122164	C	A	ENST00000367409	ENSG00000066279	ASPM	TRUE	TRUE
chr1	197122181	G	C	ENST00000367409	ENSG00000066279	ASPM	TRUE	TRUE
chr1	197122181	G	T	ENST00000367409	ENSG00000066279	ASPM	TRUE	TRUE
chr1	197122190	G	C	ENST00000367409	ENSG00000066279	ASPM	TRUE	TRUE
chr1	197122190	G	T	ENST00000367409	ENSG00000066279	ASPM	TRUE	TRUE
chr1	197122215	C	A	ENST00000367409	ENSG00000066279	ASPM	TRUE	TRUE
chr1	197122227	T	A	ENST00000367409	ENSG00000066279	ASPM	TRUE	TRUE
chr1	197122244	A	T	ENST00000367409	ENSG00000066279	ASPM	TRUE	TRUE
chr1	197122257	T	A	ENST00000367409	ENSG00000066279	ASPM	TRUE	TRUE
chr1	197122260	T	A	ENST00000367409	ENSG00000066279	ASPM	TRUE	TRUE
chr1	197122263	C	A	ENST00000367409	ENSG00000066279	ASPM	TRUE	TRUE
chr1	197122269	C	A	ENST00000367409	ENSG00000066279	ASPM	TRUE	TRUE
chr1	197122278	C	A	ENST00000367409	ENSG00000066279	ASPM	TRUE	TRUE
chr1	197122281	T	A	ENST00000367409	ENSG00000066279	ASPM	TRUE	TRUE
chr1	197122282	G	C	ENST00000367409	ENSG00000066279	ASPM	TRUE	TRUE
chr1	197122282	G	T	ENST00000367409	ENSG00000066279	ASPM	TRUE	TRUE
chr1	197122290	C	A	ENST00000367409	ENSG00000066279	ASPM	TRUE	TRUE
chr1	197122292	G	C	ENST00000367409	ENSG00000066279	ASPM	TRUE	TRUE
chr1	197122292	G	T	ENST00000367409	ENSG00000066279	ASPM	TRUE	TRUE
chr1	197122302	C	A	ENST00000367409	ENSG00000066279	ASPM	FALSE	FALSE
chr1	197122302	C	G	ENST00000367409	ENSG00000066279	ASPM	FALSE	FALSE
chr1	197122302	C	T	ENST00000367409	ENSG00000066279	ASPM	FALSE	FALSE
chr1	197122303	T	A	ENST00000367409	ENSG00000066279	ASPM	FALSE	FALSE
chr1	197122303	T	C	ENST00000367409	ENSG00000066279	ASPM	FALSE	FALSE
chr1	197122303	T	G	ENST00000367409	ENSG00000066279	ASPM	FALSE	FALSE
chr1	197122386	A	C	ENST00000367409	ENSG00000066279	ASPM	FALSE	FALSE
chr1	197122386	A	G	ENST00000367409	ENSG00000066279	ASPM	FALSE	FALSE
chr1	197122386	A	T	ENST00000367409	ENSG00000066279	ASPM	FALSE	FALSE
chr1	197122387	C	A	ENST00000367409	ENSG00000066279	ASPM	FALSE	FALSE
chr1	197122387	C	G	ENST00000367409	ENSG00000066279	ASPM	FALSE	FALSE
chr1	197122387	C	T	ENST00000367409	ENSG00000066279	ASPM	FALSE	FALSE
chr1	197122388	C	A	ENST00000367409	ENSG00000066279	ASPM	TRUE	TRUE
chr1	197122403	T	A	ENST00000367409	ENSG00000066279	ASPM	TRUE	TRUE
chr1	197122436	C	A	ENST00000367409	ENSG00000066279	ASPM	TRUE	TRUE
chr1	197122441	G	C	ENST00000367409	ENSG00000066279	ASPM	TRUE	TRUE
chr1	197122441	G	T	ENST00000367409	ENSG00000066279	ASPM	TRUE	TRUE
chr1	197122444	G	C	ENST00000367409	ENSG00000066279	ASPM	TRUE	TRUE
chr1	197122444	G	T	ENST00000367409	ENSG00000066279	ASPM	TRUE	TRUE
chr1	197122450	A	C	ENST00000367409	ENSG00000066279	ASPM	TRUE	TRUE
chr1	197122450	A	T	ENST00000367409	ENSG00000066279	ASPM	TRUE	TRUE
chr1	197122459	G	C	ENST00000367409	ENSG00000066279	ASPM	TRUE	TRUE
chr1	197122459	G	T	ENST00000367409	ENSG00000066279	ASPM	TRUE	TRUE
chr1	197122469	G	A	ENST00000367409	ENSG00000066279	ASPM	TRUE	TRUE
chr1	197122473	A	T	ENST00000367409	ENSG00000066279	ASPM	TRUE	TRUE
chr1	197122478	C	A	ENST00000367409	ENSG00000066279	ASPM	TRUE	TRUE
chr1	197122487	G	A	ENST00000367409	ENSG00000066279	ASPM	TRUE	TRUE
chr1	197122499	G	A	ENST00000367409	ENSG00000066279	ASPM	TRUE	TRUE
chr1	197122500	A	T	ENST00000367409	ENSG00000066279	ASPM	TRUE	TRUE
chr1	197122521	A	C	ENST00000367409	ENSG00000066279	ASPM	TRUE	TRUE
chr1	197122521	A	T	ENST00000367409	ENSG00000066279	ASPM	TRUE	TRUE
chr1	197122524	G	T	ENST00000367409	ENSG00000066279	ASPM	TRUE	TRUE
chr1	197122533	G	C	ENST00000367409	ENSG00000066279	ASPM	TRUE	TRUE
chr1	197122533	G	T	ENST00000367409	ENSG00000066279	ASPM	TRUE	TRUE
chr1	197122548	G	C	ENST00000367409	ENSG00000066279	ASPM	TRUE	TRUE
chr1	197122548	G	T	ENST00000367409	ENSG00000066279	ASPM	TRUE	TRUE
chr1	197122551	A	T	ENST00000367409	ENSG00000066279	ASPM	TRUE	TRUE
chr1	197122555	A	C	ENST00000367409	ENSG00000066279	ASPM	TRUE	TRUE
chr1	197122555	A	T	ENST00000367409	ENSG00000066279	ASPM	TRUE	TRUE
chr1	197122570	G	C	ENST00000367409	ENSG00000066279	ASPM	TRUE	TRUE
chr1	197122570	G	T	ENST00000367409	ENSG00000066279	ASPM	TRUE	TRUE
chr1	197122592	C	A	ENST00000367409	ENSG00000066279	ASPM	TRUE	TRUE
chr1	197122596	C	A	ENST00000367409	ENSG00000066279	ASPM	FALSE	FALSE
chr1	197122596	C	G	ENST00000367409	ENSG00000066279	ASPM	FALSE	FALSE
chr1	197122596	C	T	ENST00000367409	ENSG00000066279	ASPM	FALSE	FALSE
chr1	197122597	T	A	ENST00000367409	ENSG00000066279	ASPM	FALSE	FALSE
chr1	197122597	T	C	ENST00000367409	ENSG00000066279	ASPM	FALSE	FALSE
chr1	197122597	T	G	ENST00000367409	ENSG00000066279	ASPM	FALSE	FALSE
chr1	197124108	A	C	ENST00000367409	ENSG00000066279	ASPM	TRUE	FALSE
chr1	197124108	A	G	ENST00000367409	ENSG00000066279	ASPM	FALSE	FALSE
chr1	197124108	A	T	ENST00000367409	ENSG00000066279	ASPM	TRUE	FALSE
chr1	197124109	C	A	ENST00000367409	ENSG00000066279	ASPM	TRUE	FALSE
chr1	197124109	C	G	ENST00000367409	ENSG00000066279	ASPM	TRUE	FALSE
chr1	197124109	C	T	ENST00000367409	ENSG00000066279	ASPM	TRUE	FALSE
chr1	197124112	T	A	ENST00000367409	ENSG00000066279	ASPM	TRUE	TRUE
chr1	197124115	T	A	ENST00000367409	ENSG00000066279	ASPM	TRUE	TRUE
chr1	197124119	A	C	ENST00000367409	ENSG00000066279	ASPM	TRUE	TRUE
chr1	197124119	A	T	ENST00000367409	ENSG00000066279	ASPM	TRUE	TRUE
chr1	197124128	A	T	ENST00000367409	ENSG00000066279	ASPM	TRUE	TRUE
chr1	197124143	C	T	ENST00000367409	ENSG00000066279	ASPM	TRUE	TRUE
chr1	197124144	C	T	ENST00000367409	ENSG00000066279	ASPM	TRUE	TRUE
chr1	197124153	A	T	ENST00000367409	ENSG00000066279	ASPM	TRUE	TRUE
chr1	197124156	A	C	ENST00000367409	ENSG00000066279	ASPM	TRUE	TRUE
chr1	197124156	A	T	ENST00000367409	ENSG00000066279	ASPM	TRUE	TRUE
chr1	197124160	T	A	ENST00000367409	ENSG00000066279	ASPM	TRUE	TRUE
chr1	197124169	C	A	ENST00000367409	ENSG00000066279	ASPM	TRUE	TRUE
chr1	197124173	A	C	ENST00000367409	ENSG00000066279	ASPM	TRUE	TRUE
chr1	197124173	A	T	ENST00000367409	ENSG00000066279	ASPM	TRUE	TRUE
chr1	197124178	G	A	ENST00000367409	ENSG00000066279	ASPM	TRUE	TRUE
chr1	197124181	C	A	ENST00000367409	ENSG00000066279	ASPM	TRUE	TRUE
chr1	197124202	T	A	ENST00000367409	ENSG00000066279	ASPM	TRUE	TRUE
chr1	197124208	T	A	ENST00000367409	ENSG00000066279	ASPM
chr1	197124211	T	A	ENST00000367409	ENSG00000066279	ASPM	TRUE	TRUE
chr1	197124214	T	A	ENST00000367409	ENSG00000066279	ASPM	TRUE	TRUE
chr1	197124236	G	T	ENST00000367409	ENSG00000066279	ASPM	TRUE	TRUE
chr1	197124240	G	C	ENST00000367409	ENSG00000066279	ASPM	TRUE	TRUE
chr1	197124240	G	T	ENST00000367409	ENSG00000066279	ASPM	TRUE	TRUE
chr1	197124259	T	A	ENST00000367409	ENSG00000066279	ASPM	TRUE	TRUE
chr1	197124262	T	A	ENST00000367409	ENSG00000066279	ASPM	TRUE	TRUE
chr1	197124271	T	A	ENST00000367409	ENSG00000066279	ASPM	TRUE	TRUE
chr1	197124280	T	A	ENST00000367409	ENSG00000066279	ASPM	TRUE	TRUE
chr1	197124295	C	A	ENST00000367409	ENSG00000066279	ASPM	TRUE	TRUE
chr1	197124298	C	A	ENST00000367409	ENSG00000066279	ASPM	TRUE	TRUE
chr1	197124301	T	A	ENST00000367409	ENSG00000066279	ASPM	TRUE	TRUE
chr1	197124303	A	C	ENST00000367409	ENSG00000066279	ASPM	TRUE	TRUE
chr1	197124303	A	T	ENST00000367409	ENSG00000066279	ASPM	TRUE	TRUE
chr1	197124307	G	A	ENST00000367409	ENSG00000066279	ASPM	TRUE	TRUE
chr1	197124312	A	C	ENST00000367409	ENSG00000066279	ASPM	TRUE	TRUE
chr1	197124312	A	T	ENST00000367409	ENSG00000066279	ASPM	TRUE	TRUE
chr1	197124332	C	A	ENST00000367409	ENSG00000066279	ASPM	TRUE	FALSE
chr1	197124332	C	G	ENST00000367409	ENSG00000066279	ASPM	TRUE	FALSE
chr1	197124332	C	T	ENST00000367409	ENSG00000066279	ASPM	TRUE	FALSE
chr1	197124333	T	A	ENST00000367409	ENSG00000066279	ASPM	TRUE	FALSE
chr1	197124333	T	C	ENST00000367409	ENSG00000066279	ASPM	TRUE	FALSE
chr1	197124333	T	G	ENST00000367409	ENSG00000066279	ASPM	TRUE	FALSE
chr1	197124868	A	C	ENST00000367409	ENSG00000066279	ASPM	TRUE	FALSE
chr1	197124868	A	G	ENST00000367409	ENSG00000066279	ASPM	TRUE	FALSE
chr1	197124868	A	T	ENST00000367409	ENSG00000066279	ASPM	TRUE	FALSE
chr1	197124869	C	A	ENST00000367409	ENSG00000066279	ASPM	TRUE	FALSE
chr1	197124869	C	G	ENST00000367409	ENSG00000066279	ASPM	TRUE	FALSE
chr1	197124869	C	T	ENST00000367409	ENSG00000066279	ASPM	TRUE	FALSE
chr1	197124872	G	A	ENST00000367409	ENSG00000066279	ASPM	TRUE	TRUE
chr1	197124890	T	A	ENST00000367409	ENSG00000066279	ASPM	TRUE	TRUE
chr1	197124891	C	T	ENST00000367409	ENSG00000066279	ASPM	TRUE	TRUE
chr1	197124892	C	T	ENST00000367409	ENSG00000066279	ASPM	TRUE	TRUE
chr1	197124898	A	T	ENST00000367409	ENSG00000066279	ASPM	TRUE	TRUE
chr1	197124911	T	A	ENST00000367409	ENSG00000066279	ASPM	TRUE	TRUE
chr1	197124914	C	A	ENST00000367409	ENSG00000066279	ASPM	TRUE	TRUE
chr1	197124917	T	A	ENST00000367409	ENSG00000066279	ASPM	TRUE	TRUE
chr1	197124938	T	A	ENST00000367409	ENSG00000066279	ASPM	TRUE	TRUE
chr1	197124956	C	A	ENST00000367409	ENSG00000066279	ASPM	TRUE	FALSE
chr1	197124956	C	G	ENST00000367409	ENSG00000066279	ASPM	TRUE	FALSE
chr1	197124956	C	T	ENST00000367409	ENSG00000066279	ASPM	TRUE	FALSE
chr1	197124957	T	A	ENST00000367409	ENSG00000066279	ASPM	TRUE	FALSE
chr1	197124957	T	C	ENST00000367409	ENSG00000066279	ASPM	TRUE	FALSE
chr1	197124957	T	G	ENST00000367409	ENSG00000066279	ASPM	TRUE	FALSE
chr1	197125044	A	C	ENST00000367409	ENSG00000066279	ASPM	FALSE	FALSE
chr1	197125044	A	G	ENST00000367409	ENSG00000066279	ASPM	FALSE	FALSE
chr1	197125044	A	T	ENST00000367409	ENSG00000066279	ASPM	FALSE	FALSE
chr1	197125045	C	A	ENST00000367409	ENSG00000066279	ASPM	FALSE	FALSE
chr1	197125045	C	G	ENST00000367409	ENSG00000066279	ASPM	FALSE	FALSE
chr1	197125045	C	T	ENST00000367409	ENSG00000066279	ASPM	FALSE	FALSE
chr1	197125046	C	A	ENST00000367409	ENSG00000066279	ASPM	TRUE	TRUE
chr1	197125052	C	A	ENST00000367409	ENSG00000066279	ASPM	TRUE	TRUE
chr1	197125060	A	C	ENST00000367409	ENSG00000066279	ASPM	TRUE	TRUE
chr1	197125060	A	T	ENST00000367409	ENSG00000066279	ASPM	TRUE	TRUE
chr1	197125064	C	A	ENST00000367409	ENSG00000066279	ASPM	TRUE	TRUE
chr1	197125070	C	A	ENST00000367409	ENSG00000066279	ASPM	TRUE	TRUE
chr1	197125073	G	A	ENST00000367409	ENSG00000066279	ASPM	TRUE	TRUE
chr1	197125075	G	C	ENST00000367409	ENSG00000066279	ASPM	TRUE	TRUE
chr1	197125075	G	T	ENST00000367409	ENSG00000066279	ASPM	TRUE	TRUE
chr1	197125079	T	A	ENST00000367409	ENSG00000066279	ASPM	TRUE	TRUE
chr1	197125088	G	A	ENST00000367409	ENSG00000066279	ASPM	TRUE	TRUE
chr1	197125115	T	A	ENST00000367409	ENSG00000066279	ASPM	TRUE	TRUE
chr1	197125118	G	A	ENST00000367409	ENSG00000066279	ASPM	TRUE	TRUE
chr1	197125148	T	A	ENST00000367409	ENSG00000066279	ASPM	TRUE	TRUE
chr1	197125151	T	A	ENST00000367409	ENSG00000066279	ASPM	TRUE	TRUE
chr1	197125153	G	C	ENST00000367409	ENSG00000066279	ASPM	TRUE	TRUE
chr1	197125153	G	T	ENST00000367409	ENSG00000066279	ASPM	TRUE	TRUE
chr1	197125161	C	T	ENST00000367409	ENSG00000066279	ASPM	TRUE	TRUE
chr1	197125162	C	T	ENST00000367409	ENSG00000066279	ASPM	TRUE	TRUE
chr1	197125169	G	A	ENST00000367409	ENSG00000066279	ASPM	TRUE	TRUE
chr1	197125181	C	A	ENST00000367409	ENSG00000066279	ASPM	TRUE	TRUE
chr1	197125190	G	A	ENST00000367409	ENSG00000066279	ASPM	TRUE	TRUE
chr1	197125192	C	A	ENST00000367409	ENSG00000066279	ASPM	TRUE	FALSE
chr1	197125192	C	G	ENST00000367409	ENSG00000066279	ASPM	TRUE	FALSE
chr1	197125192	C	T	ENST00000367409	ENSG00000066279	ASPM	TRUE	FALSE
chr1	197125193	T	A	ENST00000367409	ENSG00000066279	ASPM	TRUE	FALSE
chr1	197125193	T	C	ENST00000367409	ENSG00000066279	ASPM	TRUE	FALSE
chr1	197125193	T	G	ENST00000367409	ENSG00000066279	ASPM	TRUE	FALSE
chr1	197128488	A	C	ENST00000367409	ENSG00000066279	ASPM	TRUE	FALSE
chr1	197128488	A	G	ENST00000367409	ENSG00000066279	ASPM	TRUE	FALSE
chr1	197128488	A	T	ENST00000367409	ENSG00000066279	ASPM	TRUE	FALSE
chr1	197128489	C	A	ENST00000367409	ENSG00000066279	ASPM	TRUE	FALSE
chr1	197128489	C	G	ENST00000367409	ENSG00000066279	ASPM	TRUE	FALSE
chr1	197128489	C	T	ENST00000367409	ENSG00000066279	ASPM	TRUE	FALSE
chr1	197128503	C	A	ENST00000367409	ENSG00000066279	ASPM	TRUE	TRUE
chr1	197128504	A	T	ENST00000367409	ENSG00000066279	ASPM	TRUE	TRUE
chr1	197128509	G	A	ENST00000367409	ENSG00000066279	ASPM	TRUE	TRUE
chr1	197128511	A	T	ENST00000367409	ENSG00000066279	ASPM	TRUE	TRUE
chr1	197128548	C	A	ENST00000367409	ENSG00000066279	ASPM	TRUE	TRUE
chr1	197128563	G	A	ENST00000367409	ENSG00000066279	ASPM	TRUE	TRUE
chr1	197128580	A	C	ENST00000367409	ENSG00000066279	ASPM	TRUE	TRUE
chr1	197128580	A	T	ENST00000367409	ENSG00000066279	ASPM	TRUE	TRUE
chr1	197128584	C	A	ENST00000367409	ENSG00000066279	ASPM	TRUE	TRUE
chr1	197128586	A	T	ENST00000367409	ENSG00000066279	ASPM	TRUE	TRUE
chr1	197128589	A	C	ENST00000367409	ENSG00000066279	ASPM	TRUE	TRUE
chr1	197128589	A	T	ENST00000367409	ENSG00000066279	ASPM	TRUE	TRUE
chr1	197128617	C	A	ENST00000367409	ENSG00000066279	ASPM	TRUE	TRUE
chr1	197128635	G	A	ENST00000367409	ENSG00000066279	ASPM	TRUE	TRUE
chr1	197128637	G	C	ENST00000367409	ENSG00000066279	ASPM	TRUE	TRUE
chr1	197128637	G	T	ENST00000367409	ENSG00000066279	ASPM	TRUE	TRUE
chr1	197128646	A	T	ENST00000367409	ENSG00000066279	ASPM	TRUE	TRUE
chr1	197128656	C	A	ENST00000367409	ENSG00000066279	ASPM	TRUE	TRUE
chr1	197128659	T	A	ENST00000367409	ENSG00000066279	ASPM	TRUE	TRUE
chr1	197128666	C	A	ENST00000367409	ENSG00000066279	ASPM	TRUE	FALSE
chr1	197128666	C	G	ENST00000367409	ENSG00000066279	ASPM	TRUE	FALSE
chr1	197128666	C	T	ENST00000367409	ENSG00000066279	ASPM	TRUE	FALSE
chr1	197128667	T	A	ENST00000367409	ENSG00000066279	ASPM	TRUE	FALSE
chr1	197128667	T	C	ENST00000367409	ENSG00000066279	ASPM	TRUE	FALSE
chr1	197128667	T	G	ENST00000367409	ENSG00000066279	ASPM	TRUE	FALSE
chr1	197129185	A	C	ENST00000367409	ENSG00000066279	ASPM	TRUE	FALSE
chr1	197129185	A	G	ENST00000367409	ENSG00000066279	ASPM	TRUE	FALSE
chr1	197129185	A	T	ENST00000367409	ENSG00000066279	ASPM	TRUE	FALSE
chr1	197129186	C	A	ENST00000367409	ENSG00000066279	ASPM	TRUE	FALSE
chr1	197129186	C	G	ENST00000367409	ENSG00000066279	ASPM	TRUE	FALSE
chr1	197129186	C	T	ENST00000367409	ENSG00000066279	ASPM	TRUE	FALSE
chr1	197129189	T	A	ENST00000367409	ENSG00000066279	ASPM	TRUE	TRUE
chr1	197129195	C	A	ENST00000367409	ENSG00000066279	ASPM	TRUE	TRUE
chr1	197129204	T	A	ENST00000367409	ENSG00000066279	ASPM	TRUE	TRUE
chr1	197129205	A	T	ENST00000367409	ENSG00000066279	ASPM	TRUE	TRUE
chr1	197129214	A	T	ENST00000367409	ENSG00000066279	ASPM	TRUE	TRUE
chr1	197129237	T	A	ENST00000367409	ENSG00000066279	ASPM	TRUE	TRUE
chr1	197129246	T	A	ENST00000367409	ENSG00000066279	ASPM	TRUE	TRUE
chr1	197129250	A	C	ENST00000367409	ENSG00000066279	ASPM	TRUE	TRUE
chr1	197129250	A	T	ENST00000367409	ENSG00000066279	ASPM	TRUE	TRUE
chr1	197129262	A	T	ENST00000367409	ENSG00000066279	ASPM	TRUE	TRUE
chr1	197129269	A	T	ENST00000367409	ENSG00000066279	ASPM	TRUE	TRUE
chr1	197129272	A	T	ENST00000367409	ENSG00000066279	ASPM	TRUE	TRUE
chr1	197129275	A	T	ENST00000367409	ENSG00000066279	ASPM	TRUE	TRUE
chr1	197129278	A	C	ENST00000367409	ENSG00000066279	ASPM	TRUE	TRUE
chr1	197129278	A	T	ENST00000367409	ENSG00000066279	ASPM	TRUE	TRUE
chr1	197129282	T	A	ENST00000367409	ENSG00000066279	ASPM	TRUE	TRUE
chr1	197129285	T	A	ENST00000367409	ENSG00000066279	ASPM	TRUE	TRUE
chr1	197129287	A	T	ENST00000367409	ENSG00000066279	ASPM	TRUE	TRUE
chr1	197129297	T	A	ENST00000367409	ENSG00000066279	ASPM	TRUE	TRUE
chr1	197129302	A	T	ENST00000367409	ENSG00000066279	ASPM	TRUE	TRUE
chr1	197129309	C	A	ENST00000367409	ENSG00000066279	ASPM	TRUE	TRUE
chr1	197129312	C	A	ENST00000367409	ENSG00000066279	ASPM	TRUE	TRUE
chr1	197129318	C	A	ENST00000367409	ENSG00000066279	ASPM	TRUE	FALSE
chr1	197129318	C	G	ENST00000367409	ENSG00000066279	ASPM	TRUE	FALSE
chr1	197129318	C	T	ENST00000367409	ENSG00000066279	ASPM	TRUE	FALSE
chr1	197129319	T	A	ENST00000367409	ENSG00000066279	ASPM	TRUE	FALSE
chr1	197129319	T	C	ENST00000367409	ENSG00000066279	ASPM	TRUE	FALSE
chr1	197129319	T	G	ENST00000367409	ENSG00000066279	ASPM	TRUE	FALSE
chr1	197129913	A	C	ENST00000367409	ENSG00000066279	ASPM	TRUE	FALSE
chr1	197129913	A	G	ENST00000367409	ENSG00000066279	ASPM	FALSE	FALSE
chr1	197129913	A	T	ENST00000367409	ENSG00000066279	ASPM	TRUE	FALSE
chr1	197129914	C	A	ENST00000367409	ENSG00000066279	ASPM	TRUE	FALSE
chr1	197129914	C	G	ENST00000367409	ENSG00000066279	ASPM	TRUE	FALSE
chr1	197129914	C	T	ENST00000367409	ENSG00000066279	ASPM	TRUE	FALSE
chr1	197129921	T	A	ENST00000367409	ENSG00000066279	ASPM	TRUE	TRUE
chr1	197129922	A	C	ENST00000367409	ENSG00000066279	ASPM	TRUE	TRUE
chr1	197129922	A	T	ENST00000367409	ENSG00000066279	ASPM	TRUE	TRUE
chr1	197129948	T	A	ENST00000367409	ENSG00000066279	ASPM	TRUE	TRUE
chr1	197129949	A	C	ENST00000367409	ENSG00000066279	ASPM	TRUE	TRUE
chr1	197129949	A	T	ENST00000367409	ENSG00000066279	ASPM	TRUE	TRUE
chr1	197129954	C	A	ENST00000367409	ENSG00000066279	ASPM	TRUE	TRUE
chr1	197129973	C	T	ENST00000367409	ENSG00000066279	ASPM	TRUE	TRUE
chr1	197129974	C	T	ENST00000367409	ENSG00000066279	ASPM	TRUE	TRUE
chr1	197130004	A	T	ENST00000367409	ENSG00000066279	ASPM	TRUE	TRUE
chr1	197130029	C	A	ENST00000367409	ENSG00000066279	ASPM	TRUE	TRUE
chr1	197130031	A	T	ENST00000367409	ENSG00000066279	ASPM	TRUE	TRUE
chr1	197130044	C	A	ENST00000367409	ENSG00000066279	ASPM	TRUE	TRUE
chr1	197130047	C	A	ENST00000367409	ENSG00000066279	ASPM	TRUE	TRUE
chr1	197130048	A	C	ENST00000367409	ENSG00000066279	ASPM	TRUE	TRUE
chr1	197130048	A	T	ENST00000367409	ENSG00000066279	ASPM	TRUE	TRUE
chr1	197130057	C	A	ENST00000367409	ENSG00000066279	ASPM	TRUE	FALSE
chr1	197130057	C	G	ENST00000367409	ENSG00000066279	ASPM	TRUE	FALSE
chr1	197130057	C	T	ENST00000367409	ENSG00000066279	ASPM	TRUE	FALSE
chr1	197130058	T	A	ENST00000367409	ENSG00000066279	ASPM	TRUE	FALSE
chr1	197130058	T	C	ENST00000367409	ENSG00000066279	ASPM	TRUE	FALSE
chr1	197130058	T	G	ENST00000367409	ENSG00000066279	ASPM	TRUE	FALSE
chr1	197132283	A	C	ENST00000367409	ENSG00000066279	ASPM	TRUE	FALSE
chr1	197132283	A	G	ENST00000367409	ENSG00000066279	ASPM	TRUE	FALSE
chr1	197132283	A	T	ENST00000367409	ENSG00000066279	ASPM	TRUE	FALSE
chr1	197132284	C	A	ENST00000367409	ENSG00000066279	ASPM	TRUE	FALSE
chr1	197132284	C	G	ENST00000367409	ENSG00000066279	ASPM	TRUE	FALSE
chr1	197132284	C	T	ENST00000367409	ENSG00000066279	ASPM	TRUE	FALSE
chr1	197132287	C	A	ENST00000367409	ENSG00000066279	ASPM	TRUE	TRUE
chr1	197132299	G	A	ENST00000367409	ENSG00000066279	ASPM	TRUE	TRUE
chr1	197132303	C	T	ENST00000367409	ENSG00000066279	ASPM	TRUE	TRUE
chr1	197132304	C	T	ENST00000367409	ENSG00000066279	ASPM	TRUE	TRUE
chr1	197132307	A	T	ENST00000367409	ENSG00000066279	ASPM	TRUE	TRUE
chr1	197132315	G	C	ENST00000367409	ENSG00000066279	ASPM	TRUE	TRUE
chr1	197132315	G	T	ENST00000367409	ENSG00000066279	ASPM	TRUE	TRUE
chr1	197132322	A	T	ENST00000367409	ENSG00000066279	ASPM	TRUE	TRUE
chr1	197132327	C	T	ENST00000367409	ENSG00000066279	ASPM	TRUE	TRUE
chr1	197132328	C	T	ENST00000367409	ENSG00000066279	ASPM	TRUE	TRUE
chr1	197132341	T	A	ENST00000367409	ENSG00000066279	ASPM	TRUE	TRUE
chr1	197132344	G	A	ENST00000367409	ENSG00000066279	ASPM	TRUE	TRUE
chr1	197132350	C	A	ENST00000367409	ENSG00000066279	ASPM	TRUE	TRUE
chr1	197132353	C	A	ENST00000367409	ENSG00000066279	ASPM	TRUE	FALSE
chr1	197132353	C	G	ENST00000367409	ENSG00000066279	ASPM	TRUE	FALSE
chr1	197132353	C	T	ENST00000367409	ENSG00000066279	ASPM	TRUE	FALSE
chr1	197132354	T	A	ENST00000367409	ENSG00000066279	ASPM	TRUE	FALSE
chr1	197132354	T	C	ENST00000367409	ENSG00000066279	ASPM	TRUE	FALSE
chr1	197132354	T	G	ENST00000367409	ENSG00000066279	ASPM	TRUE	FALSE
chr1	197133348	A	C	ENST00000367409	ENSG00000066279	ASPM	FALSE	FALSE
chr1	197133348	A	G	ENST00000367409	ENSG00000066279	ASPM	FALSE	FALSE
chr1	197133348	A	T	ENST00000367409	ENSG00000066279	ASPM	FALSE	FALSE
chr1	197133349	C	A	ENST00000367409	ENSG00000066279	ASPM	FALSE	FALSE
chr1	197133349	C	G	ENST00000367409	ENSG00000066279	ASPM	FALSE	FALSE
chr1	197133349	C	T	ENST00000367409	ENSG00000066279	ASPM	FALSE	FALSE
chr1	197133350	C	A	ENST00000367409	ENSG00000066279	ASPM	TRUE	TRUE
chr1	197133359	T	A	ENST00000367409	ENSG00000066279	ASPM	TRUE	TRUE
chr1	197133360	C	T	ENST00000367409	ENSG00000066279	ASPM	TRUE	TRUE
chr1	197133361	C	T	ENST00000367409	ENSG00000066279	ASPM	TRUE	TRUE
chr1	197133371	T	A	ENST00000367409	ENSG00000066279	ASPM	TRUE	TRUE
chr1	197133377	T	A	ENST00000367409	ENSG00000066279	ASPM	TRUE	TRUE
chr1	197133380	G	A	ENST00000367409	ENSG00000066279	ASPM	TRUE	TRUE
chr1	197133388	A	C	ENST00000367409	ENSG00000066279	ASPM	TRUE	TRUE
chr1	197133388	A	T	ENST00000367409	ENSG00000066279	ASPM	TRUE	TRUE
chr1	197133401	C	A	ENST00000367409	ENSG00000066279	ASPM	TRUE	TRUE
chr1	197133407	C	A	ENST00000367409	ENSG00000066279	ASPM	TRUE	TRUE
chr1	197133413	C	A	ENST00000367409	ENSG00000066279	ASPM	TRUE	TRUE
chr1	197133419	T	A	ENST00000367409	ENSG00000066279	ASPM	TRUE	TRUE
chr1	197133422	T	A	ENST00000367409	ENSG00000066279	ASPM	TRUE	TRUE
chr1	197133431	T	A	ENST00000367409	ENSG00000066279	ASPM	TRUE	TRUE
chr1	197133440	T	A	ENST00000367409	ENSG00000066279	ASPM
chr1	197133443	C	A	ENST00000367409	ENSG00000066279	ASPM	TRUE	TRUE
chr1	197133454	A	T	ENST00000367409	ENSG00000066279	ASPM	TRUE	TRUE
chr1	197133459	G	T	ENST00000367409	ENSG00000066279	ASPM	TRUE	TRUE
chr1	197133479	T	A	ENST00000367409	ENSG00000066279	ASPM	TRUE	TRUE
chr1	197133484	A	C	ENST00000367409	ENSG00000066279	ASPM	TRUE	TRUE
chr1	197133484	A	T	ENST00000367409	ENSG00000066279	ASPM	TRUE	TRUE
chr1	197133489	A	T	ENST00000367409	ENSG00000066279	ASPM	TRUE	TRUE
chr1	197133501	A	C	ENST00000367409	ENSG00000066279	ASPM	TRUE	TRUE
chr1	197133501	A	T	ENST00000367409	ENSG00000066279	ASPM	TRUE	TRUE
chr1	197133509	T	A	ENST00000367409	ENSG00000066279	ASPM	TRUE	TRUE
chr1	197133521	C	A	ENST00000367409	ENSG00000066279	ASPM	TRUE	TRUE
chr1	197133524	C	A	ENST00000367409	ENSG00000066279	ASPM	TRUE	TRUE
chr1	197133527	T	A	ENST00000367409	ENSG00000066279	ASPM	TRUE	TRUE
chr1	197133539	T	A	ENST00000367409	ENSG00000066279	ASPM	TRUE	TRUE
chr1	197133554	T	A	ENST00000367409	ENSG00000066279	ASPM	TRUE	TRUE
chr1	197133560	G	A	ENST00000367409	ENSG00000066279	ASPM	TRUE	TRUE
chr1	197133566	C	A	ENST00000367409	ENSG00000066279	ASPM	TRUE	TRUE
chr1	197133572	C	A	ENST00000367409	ENSG00000066279	ASPM	TRUE	TRUE
chr1	197133574	A	T	ENST00000367409	ENSG00000066279	ASPM	TRUE	TRUE
chr1	197133596	C	A	ENST00000367409	ENSG00000066279	ASPM	TRUE	FALSE
chr1	197133596	C	G	ENST00000367409	ENSG00000066279	ASPM	TRUE	FALSE
chr1	197133596	C	T	ENST00000367409	ENSG00000066279	ASPM	TRUE	FALSE
chr1	197133597	T	A	ENST00000367409	ENSG00000066279	ASPM	TRUE	FALSE
chr1	197133597	T	C	ENST00000367409	ENSG00000066279	ASPM	TRUE	FALSE
chr1	197133597	T	G	ENST00000367409	ENSG00000066279	ASPM	TRUE	FALSE
chr1	197135094	A	C	ENST00000367409	ENSG00000066279	ASPM	TRUE	FALSE
chr1	197135094	A	G	ENST00000367409	ENSG00000066279	ASPM	TRUE	FALSE
chr1	197135094	A	T	ENST00000367409	ENSG00000066279	ASPM	TRUE	FALSE
chr1	197135095	C	A	ENST00000367409	ENSG00000066279	ASPM	TRUE	FALSE
chr1	197135095	C	G	ENST00000367409	ENSG00000066279	ASPM	TRUE	FALSE
chr1	197135095	C	T	ENST00000367409	ENSG00000066279	ASPM	TRUE	FALSE
chr1	197135099	C	A	ENST00000367409	ENSG00000066279	ASPM	TRUE	TRUE
chr1	197135114	T	A	ENST00000367409	ENSG00000066279	ASPM	TRUE	TRUE
chr1	197135137	A	C	ENST00000367409	ENSG00000066279	ASPM	TRUE	TRUE
chr1	197135137	A	T	ENST00000367409	ENSG00000066279	ASPM	TRUE	TRUE
chr1	197135149	A	C	ENST00000367409	ENSG00000066279	ASPM	TRUE	TRUE
chr1	197135149	A	T	ENST00000367409	ENSG00000066279	ASPM	TRUE	TRUE
chr1	197135151	C	T	ENST00000367409	ENSG00000066279	ASPM	TRUE	TRUE
chr1	197135152	C	T	ENST00000367409	ENSG00000066279	ASPM	TRUE	TRUE
chr1	197135154	C	T	ENST00000367409	ENSG00000066279	ASPM	TRUE	TRUE
chr1	197135155	C	T	ENST00000367409	ENSG00000066279	ASPM	TRUE	TRUE
chr1	197135168	G	A	ENST00000367409	ENSG00000066279	ASPM	TRUE	TRUE
chr1	197135171	C	A	ENST00000367409	ENSG00000066279	ASPM	TRUE	TRUE
chr1	197135174	G	A	ENST00000367409	ENSG00000066279	ASPM	TRUE	TRUE
chr1	197135177	T	A	ENST00000367409	ENSG00000066279	ASPM	TRUE	TRUE
chr1	197135180	C	A	ENST00000367409	ENSG00000066279	ASPM	TRUE	TRUE
chr1	197135183	T	A	ENST00000367409	ENSG00000066279	ASPM	TRUE	TRUE
chr1	197135184	C	T	ENST00000367409	ENSG00000066279	ASPM	TRUE	TRUE
chr1	197135185	C	T	ENST00000367409	ENSG00000066279	ASPM	TRUE	TRUE
chr1	197135192	C	A	ENST00000367409	ENSG00000066279	ASPM	TRUE	TRUE
chr1	197135196	A	C	ENST00000367409	ENSG00000066279	ASPM	TRUE	TRUE
chr1	197135196	A	T	ENST00000367409	ENSG00000066279	ASPM	TRUE	TRUE
chr1	197135210	T	A	ENST00000367409	ENSG00000066279	ASPM	TRUE	TRUE
chr1	197135234	T	A	ENST00000367409	ENSG00000066279	ASPM	TRUE	TRUE
chr1	197135243	C	A	ENST00000367409	ENSG00000066279	ASPM	TRUE	FALSE
chr1	197135243	C	G	ENST00000367409	ENSG00000066279	ASPM	TRUE	FALSE
chr1	197135243	C	T	ENST00000367409	ENSG00000066279	ASPM	TRUE	FALSE
chr1	197135244	T	A	ENST00000367409	ENSG00000066279	ASPM	TRUE	FALSE
chr1	197135244	T	C	ENST00000367409	ENSG00000066279	ASPM	TRUE	FALSE
chr1	197135244	T	G	ENST00000367409	ENSG00000066279	ASPM	TRUE	FALSE
chr1	197139765	G	A	ENST00000367409	ENSG00000066279	ASPM	FALSE	FALSE
chr1	197139765	G	C	ENST00000367409	ENSG00000066279	ASPM	FALSE	FALSE
chr1	197139765	G	T	ENST00000367409	ENSG00000066279	ASPM	FALSE	FALSE
chr1	197139766	C	A	ENST00000367409	ENSG00000066279	ASPM	TRUE	FALSE
chr1	197139766	C	G	ENST00000367409	ENSG00000066279	ASPM	TRUE	FALSE
chr1	197139766	C	T	ENST00000367409	ENSG00000066279	ASPM	TRUE	FALSE
chr1	197139773	T	A	ENST00000367409	ENSG00000066279	ASPM	TRUE	TRUE
chr1	197139775	A	C	ENST00000367409	ENSG00000066279	ASPM	TRUE	TRUE
chr1	197139775	A	T	ENST00000367409	ENSG00000066279	ASPM	TRUE	TRUE
chr1	197139782	T	A	ENST00000367409	ENSG00000066279	ASPM	TRUE	TRUE
chr1	197139793	A	T	ENST00000367409	ENSG00000066279	ASPM	TRUE	TRUE
chr1	197139803	G	A	ENST00000367409	ENSG00000066279	ASPM	TRUE	TRUE
chr1	197139824	T	A	ENST00000367409	ENSG00000066279	ASPM	TRUE	TRUE
chr1	197139833	T	A	ENST00000367409	ENSG00000066279	ASPM	TRUE	TRUE
chr1	197139842	T	A	ENST00000367409	ENSG00000066279	ASPM	TRUE	TRUE
chr1	197139857	T	A	ENST00000367409	ENSG00000066279	ASPM	TRUE	TRUE
chr1	197139865	G	C	ENST00000367409	ENSG00000066279	ASPM	TRUE	TRUE
chr1	197139865	G	T	ENST00000367409	ENSG00000066279	ASPM	TRUE	TRUE
chr1	197139868	A	C	ENST00000367409	ENSG00000066279	ASPM	TRUE	TRUE
chr1	197139868	A	T	ENST00000367409	ENSG00000066279	ASPM	TRUE	TRUE
chr1	197139872	C	A	ENST00000367409	ENSG00000066279	ASPM	TRUE	FALSE
chr1	197139872	C	G	ENST00000367409	ENSG00000066279	ASPM	TRUE	FALSE
chr1	197139872	C	T	ENST00000367409	ENSG00000066279	ASPM	TRUE	FALSE
chr1	197139873	T	A	ENST00000367409	ENSG00000066279	ASPM	TRUE	FALSE
chr1	197139873	T	C	ENST00000367409	ENSG00000066279	ASPM	TRUE	FALSE
chr1	197139873	T	G	ENST00000367409	ENSG00000066279	ASPM	TRUE	FALSE
chr1	197142329	A	C	ENST00000367409	ENSG00000066279	ASPM	TRUE	FALSE
chr1	197142329	A	G	ENST00000367409	ENSG00000066279	ASPM	TRUE	FALSE
chr1	197142329	A	T	ENST00000367409	ENSG00000066279	ASPM	TRUE	FALSE
chr1	197142330	C	A	ENST00000367409	ENSG00000066279	ASPM	TRUE	FALSE
chr1	197142330	C	G	ENST00000367409	ENSG00000066279	ASPM	TRUE	FALSE
chr1	197142330	C	T	ENST00000367409	ENSG00000066279	ASPM	TRUE	FALSE
chr1	197142337	T	A	ENST00000367409	ENSG00000066279	ASPM	TRUE	TRUE
chr1	197142340	T	A	ENST00000367409	ENSG00000066279	ASPM	TRUE	TRUE
chr1	197142343	T	A	ENST00000367409	ENSG00000066279	ASPM	TRUE	TRUE
chr1	197142351	A	C	ENST00000367409	ENSG00000066279	ASPM	TRUE	TRUE
chr1	197142351	A	T	ENST00000367409	ENSG00000066279	ASPM	TRUE	TRUE
chr1	197142355	T	A	ENST00000367409	ENSG00000066279	ASPM	TRUE	TRUE
chr1	197142358	C	A	ENST00000367409	ENSG00000066279	ASPM	TRUE	TRUE
chr1	197142361	T	A	ENST00000367409	ENSG00000066279	ASPM	TRUE	TRUE
chr1	197142376	T	A	ENST00000367409	ENSG00000066279	ASPM	TRUE	TRUE
chr1	197142378	G	C	ENST00000367409	ENSG00000066279	ASPM	TRUE	TRUE
chr1	197142378	G	T	ENST00000367409	ENSG00000066279	ASPM	TRUE	TRUE
chr1	197142400	T	A	ENST00000367409	ENSG00000066279	ASPM	TRUE	TRUE
chr1	197142406	T	A	ENST00000367409	ENSG00000066279	ASPM	TRUE	TRUE
chr1	197142409	T	A	ENST00000367409	ENSG00000066279	ASPM	TRUE	TRUE
chr1	197142417	G	C	ENST00000367409	ENSG00000066279	ASPM	TRUE	TRUE
chr1	197142417	G	T	ENST00000367409	ENSG00000066279	ASPM	TRUE	TRUE
chr1	197142424	T	A	ENST00000367409	ENSG00000066279	ASPM	TRUE	TRUE
chr1	197142430	C	A	ENST00000367409	ENSG00000066279	ASPM	TRUE	TRUE
chr1	197142432	G	C	ENST00000367409	ENSG00000066279	ASPM	TRUE	TRUE
chr1	197142432	G	T	ENST00000367409	ENSG00000066279	ASPM	TRUE	TRUE
chr1	197142451	T	A	ENST00000367409	ENSG00000066279	ASPM	TRUE	TRUE
chr1	197142454	T	A	ENST00000367409	ENSG00000066279	ASPM	TRUE	TRUE
chr1	197142460	C	A	ENST00000367409	ENSG00000066279	ASPM	TRUE	TRUE
chr1	197142463	G	A	ENST00000367409	ENSG00000066279	ASPM	TRUE	TRUE
chr1	197142469	C	A	ENST00000367409	ENSG00000066279	ASPM	TRUE	TRUE
chr1	197142478	C	A	ENST00000367409	ENSG00000066279	ASPM	TRUE	TRUE
chr1	197142493	T	A	ENST00000367409	ENSG00000066279	ASPM	TRUE	TRUE
chr1	197142508	C	A	ENST00000367409	ENSG00000066279	ASPM	TRUE	TRUE
chr1	197142517	C	A	ENST00000367409	ENSG00000066279	ASPM	TRUE	TRUE
chr1	197142526	T	A	ENST00000367409	ENSG00000066279	ASPM	TRUE	TRUE
chr1	197142529	T	A	ENST00000367409	ENSG00000066279	ASPM	TRUE	TRUE
chr1	197142532	T	A	ENST00000367409	ENSG00000066279	ASPM	TRUE	TRUE
chr1	197142543	G	C	ENST00000367409	ENSG00000066279	ASPM	TRUE	TRUE
chr1	197142543	G	T	ENST00000367409	ENSG00000066279	ASPM	TRUE	TRUE
chr1	197142555	G	T	ENST00000367409	ENSG00000066279	ASPM	TRUE	TRUE
