## Supplementary Dataset 1 for "Integrating 730,947 exome sequences with clinical literature improves gene discovery": 349081_file02 (part 36 of 429)

chrom	pos	ref	alt	transcript_id	gene_id	gene_symbol	relaxed	strict
chr1	197142571	C	A	ENST00000367409	ENSG00000066279	ASPM	TRUE	TRUE
chr1	197142577	T	A	ENST00000367409	ENSG00000066279	ASPM	TRUE	TRUE
chr1	197142578	A	C	ENST00000367409	ENSG00000066279	ASPM	TRUE	TRUE
chr1	197142578	A	T	ENST00000367409	ENSG00000066279	ASPM	TRUE	TRUE
chr1	197142586	T	A	ENST00000367409	ENSG00000066279	ASPM	TRUE	TRUE
chr1	197142592	T	A	ENST00000367409	ENSG00000066279	ASPM	TRUE	TRUE
chr1	197142597	A	C	ENST00000367409	ENSG00000066279	ASPM	TRUE	TRUE
chr1	197142597	A	T	ENST00000367409	ENSG00000066279	ASPM	TRUE	TRUE
chr1	197142620	A	C	ENST00000367409	ENSG00000066279	ASPM	TRUE	TRUE
chr1	197142620	A	T	ENST00000367409	ENSG00000066279	ASPM	TRUE	TRUE
chr1	197142637	C	A	ENST00000367409	ENSG00000066279	ASPM	TRUE	TRUE
chr1	197142640	T	A	ENST00000367409	ENSG00000066279	ASPM	TRUE	TRUE
chr1	197142643	C	A	ENST00000367409	ENSG00000066279	ASPM	TRUE	TRUE
chr1	197142646	T	A	ENST00000367409	ENSG00000066279	ASPM	TRUE	TRUE
chr1	197142649	G	A	ENST00000367409	ENSG00000066279	ASPM	TRUE	TRUE
chr1	197142664	T	A	ENST00000367409	ENSG00000066279	ASPM	TRUE	TRUE
chr1	197142667	C	A	ENST00000367409	ENSG00000066279	ASPM	TRUE	TRUE
chr1	197142673	C	A	ENST00000367409	ENSG00000066279	ASPM	TRUE	TRUE
chr1	197142692	A	T	ENST00000367409	ENSG00000066279	ASPM	TRUE	TRUE
chr1	197142697	T	A	ENST00000367409	ENSG00000066279	ASPM	TRUE	TRUE
chr1	197142700	T	A	ENST00000367409	ENSG00000066279	ASPM	TRUE	TRUE
chr1	197142706	T	A	ENST00000367409	ENSG00000066279	ASPM	TRUE	TRUE
chr1	197142712	T	A	ENST00000367409	ENSG00000066279	ASPM	TRUE	TRUE
chr1	197142721	C	A	ENST00000367409	ENSG00000066279	ASPM	TRUE	TRUE
chr1	197142727	G	A	ENST00000367409	ENSG00000066279	ASPM	TRUE	TRUE
chr1	197142733	C	A	ENST00000367409	ENSG00000066279	ASPM	TRUE	TRUE
chr1	197142736	T	A	ENST00000367409	ENSG00000066279	ASPM	TRUE	TRUE
chr1	197142740	A	T	ENST00000367409	ENSG00000066279	ASPM	TRUE	TRUE
chr1	197142751	T	A	ENST00000367409	ENSG00000066279	ASPM	TRUE	TRUE
chr1	197142757	T	A	ENST00000367409	ENSG00000066279	ASPM	TRUE	TRUE
chr1	197142787	T	A	ENST00000367409	ENSG00000066279	ASPM	TRUE	TRUE
chr1	197142790	T	A	ENST00000367409	ENSG00000066279	ASPM	TRUE	TRUE
chr1	197142796	G	A	ENST00000367409	ENSG00000066279	ASPM	TRUE	TRUE
chr1	197142799	T	A	ENST00000367409	ENSG00000066279	ASPM	TRUE	TRUE
chr1	197142826	G	A	ENST00000367409	ENSG00000066279	ASPM	TRUE	TRUE
chr1	197142841	T	A	ENST00000367409	ENSG00000066279	ASPM	TRUE	TRUE
chr1	197142853	G	A	ENST00000367409	ENSG00000066279	ASPM	TRUE	TRUE
chr1	197142856	T	A	ENST00000367409	ENSG00000066279	ASPM
chr1	197142866	G	C	ENST00000367409	ENSG00000066279	ASPM	TRUE	TRUE
chr1	197142866	G	T	ENST00000367409	ENSG00000066279	ASPM	TRUE	TRUE
chr1	197142869	G	C	ENST00000367409	ENSG00000066279	ASPM	TRUE	TRUE
chr1	197142869	G	T	ENST00000367409	ENSG00000066279	ASPM	TRUE	TRUE
chr1	197142876	G	C	ENST00000367409	ENSG00000066279	ASPM	TRUE	TRUE
chr1	197142876	G	T	ENST00000367409	ENSG00000066279	ASPM	TRUE	TRUE
chr1	197142880	T	A	ENST00000367409	ENSG00000066279	ASPM	TRUE	TRUE
chr1	197142886	C	A	ENST00000367409	ENSG00000066279	ASPM	TRUE	TRUE
chr1	197142895	C	A	ENST00000367409	ENSG00000066279	ASPM	TRUE	TRUE
chr1	197142898	C	A	ENST00000367409	ENSG00000066279	ASPM	TRUE	TRUE
chr1	197142910	T	A	ENST00000367409	ENSG00000066279	ASPM	TRUE	TRUE
chr1	197142919	T	A	ENST00000367409	ENSG00000066279	ASPM	TRUE	TRUE
chr1	197142921	G	C	ENST00000367409	ENSG00000066279	ASPM	TRUE	TRUE
chr1	197142921	G	T	ENST00000367409	ENSG00000066279	ASPM	TRUE	TRUE
chr1	197142928	G	A	ENST00000367409	ENSG00000066279	ASPM	TRUE	TRUE
chr1	197142929	A	T	ENST00000367409	ENSG00000066279	ASPM	TRUE	TRUE
chr1	197142934	C	A	ENST00000367409	ENSG00000066279	ASPM	TRUE	TRUE
chr1	197142948	G	T	ENST00000367409	ENSG00000066279	ASPM	TRUE	TRUE
chr1	197142955	C	A	ENST00000367409	ENSG00000066279	ASPM	TRUE	TRUE
chr1	197142961	T	A	ENST00000367409	ENSG00000066279	ASPM	TRUE	TRUE
chr1	197142964	T	A	ENST00000367409	ENSG00000066279	ASPM	TRUE	TRUE
chr1	197142965	C	T	ENST00000367409	ENSG00000066279	ASPM	TRUE	TRUE
chr1	197142966	C	T	ENST00000367409	ENSG00000066279	ASPM	TRUE	TRUE
chr1	197142973	C	A	ENST00000367409	ENSG00000066279	ASPM	TRUE	TRUE
chr1	197142982	G	A	ENST00000367409	ENSG00000066279	ASPM	TRUE	TRUE
chr1	197142991	G	A	ENST00000367409	ENSG00000066279	ASPM	TRUE	TRUE
chr1	197143000	C	A	ENST00000367409	ENSG00000066279	ASPM	TRUE	TRUE
chr1	197143005	G	C	ENST00000367409	ENSG00000066279	ASPM	TRUE	TRUE
chr1	197143005	G	T	ENST00000367409	ENSG00000066279	ASPM	TRUE	TRUE
chr1	197143008	A	C	ENST00000367409	ENSG00000066279	ASPM	TRUE	TRUE
chr1	197143008	A	T	ENST00000367409	ENSG00000066279	ASPM	TRUE	TRUE
chr1	197143018	T	A	ENST00000367409	ENSG00000066279	ASPM	TRUE	TRUE
chr1	197143019	A	T	ENST00000367409	ENSG00000066279	ASPM	TRUE	TRUE
chr1	197143027	G	A	ENST00000367409	ENSG00000066279	ASPM	TRUE	TRUE
chr1	197143030	G	A	ENST00000367409	ENSG00000066279	ASPM	TRUE	TRUE
chr1	197143037	A	T	ENST00000367409	ENSG00000066279	ASPM	TRUE	TRUE
chr1	197143043	A	C	ENST00000367409	ENSG00000066279	ASPM
chr1	197143043	A	T	ENST00000367409	ENSG00000066279	ASPM	TRUE	TRUE
chr1	197143060	T	A	ENST00000367409	ENSG00000066279	ASPM
chr1	197143062	A	C	ENST00000367409	ENSG00000066279	ASPM	TRUE	TRUE
chr1	197143062	A	T	ENST00000367409	ENSG00000066279	ASPM
chr1	197143069	G	A	ENST00000367409	ENSG00000066279	ASPM	TRUE	TRUE
chr1	197143080	A	C	ENST00000367409	ENSG00000066279	ASPM	TRUE	TRUE
chr1	197143080	A	T	ENST00000367409	ENSG00000066279	ASPM	TRUE	TRUE
chr1	197143095	G	C	ENST00000367409	ENSG00000066279	ASPM	TRUE	TRUE
chr1	197143095	G	T	ENST00000367409	ENSG00000066279	ASPM	TRUE	TRUE
chr1	197143099	C	A	ENST00000367409	ENSG00000066279	ASPM	TRUE	TRUE
chr1	197143101	G	C	ENST00000367409	ENSG00000066279	ASPM	TRUE	TRUE
chr1	197143101	G	T	ENST00000367409	ENSG00000066279	ASPM	TRUE	TRUE
chr1	197143105	C	A	ENST00000367409	ENSG00000066279	ASPM	TRUE	TRUE
chr1	197143114	G	A	ENST00000367409	ENSG00000066279	ASPM	TRUE	TRUE
chr1	197143123	C	A	ENST00000367409	ENSG00000066279	ASPM	TRUE	TRUE
chr1	197143124	A	C	ENST00000367409	ENSG00000066279	ASPM	TRUE	TRUE
chr1	197143124	A	T	ENST00000367409	ENSG00000066279	ASPM	TRUE	TRUE
chr1	197143135	T	A	ENST00000367409	ENSG00000066279	ASPM	TRUE	TRUE
chr1	197143155	A	C	ENST00000367409	ENSG00000066279	ASPM	TRUE	TRUE
chr1	197143155	A	T	ENST00000367409	ENSG00000066279	ASPM	TRUE	TRUE
chr1	197143162	T	A	ENST00000367409	ENSG00000066279	ASPM	TRUE	TRUE
chr1	197143165	G	A	ENST00000367409	ENSG00000066279	ASPM	TRUE	TRUE
chr1	197143166	A	C	ENST00000367409	ENSG00000066279	ASPM	TRUE	TRUE
chr1	197143166	A	T	ENST00000367409	ENSG00000066279	ASPM	TRUE	TRUE
chr1	197143174	C	A	ENST00000367409	ENSG00000066279	ASPM	TRUE	TRUE
chr1	197143188	G	C	ENST00000367409	ENSG00000066279	ASPM	TRUE	TRUE
chr1	197143188	G	T	ENST00000367409	ENSG00000066279	ASPM	TRUE	TRUE
chr1	197143192	C	A	ENST00000367409	ENSG00000066279	ASPM	TRUE	TRUE
chr1	197143194	A	T	ENST00000367409	ENSG00000066279	ASPM	TRUE	TRUE
chr1	197143207	G	A	ENST00000367409	ENSG00000066279	ASPM	TRUE	TRUE
chr1	197143209	G	C	ENST00000367409	ENSG00000066279	ASPM	TRUE	TRUE
chr1	197143209	G	T	ENST00000367409	ENSG00000066279	ASPM	TRUE	TRUE
chr1	197143219	T	A	ENST00000367409	ENSG00000066279	ASPM	TRUE	TRUE
chr1	197143233	G	C	ENST00000367409	ENSG00000066279	ASPM	TRUE	TRUE
chr1	197143233	G	T	ENST00000367409	ENSG00000066279	ASPM	TRUE	TRUE
chr1	197143236	G	C	ENST00000367409	ENSG00000066279	ASPM	TRUE	TRUE
chr1	197143236	G	T	ENST00000367409	ENSG00000066279	ASPM	TRUE	TRUE
chr1	197143241	A	T	ENST00000367409	ENSG00000066279	ASPM	TRUE	TRUE
chr1	197143251	A	C	ENST00000367409	ENSG00000066279	ASPM	TRUE	TRUE
chr1	197143251	A	T	ENST00000367409	ENSG00000066279	ASPM	TRUE	TRUE
chr1	197143255	C	A	ENST00000367409	ENSG00000066279	ASPM	TRUE	TRUE
chr1	197143261	C	A	ENST00000367409	ENSG00000066279	ASPM	TRUE	TRUE
chr1	197143273	C	A	ENST00000367409	ENSG00000066279	ASPM	TRUE	TRUE
chr1	197143318	G	A	ENST00000367409	ENSG00000066279	ASPM	TRUE	TRUE
chr1	197143324	G	A	ENST00000367409	ENSG00000066279	ASPM	TRUE	TRUE
chr1	197143335	A	T	ENST00000367409	ENSG00000066279	ASPM	TRUE	TRUE
chr1	197143341	G	C	ENST00000367409	ENSG00000066279	ASPM	TRUE	TRUE
chr1	197143341	G	T	ENST00000367409	ENSG00000066279	ASPM	TRUE	TRUE
chr1	197143346	A	T	ENST00000367409	ENSG00000066279	ASPM	TRUE	TRUE
chr1	197143369	T	A	ENST00000367409	ENSG00000066279	ASPM	TRUE	TRUE
chr1	197143378	C	A	ENST00000367409	ENSG00000066279	ASPM	TRUE	TRUE
chr1	197143381	C	A	ENST00000367409	ENSG00000066279	ASPM	TRUE	TRUE
chr1	197143384	T	A	ENST00000367409	ENSG00000066279	ASPM	TRUE	TRUE
chr1	197143387	G	A	ENST00000367409	ENSG00000066279	ASPM	TRUE	TRUE
chr1	197143420	C	A	ENST00000367409	ENSG00000066279	ASPM	TRUE	TRUE
chr1	197143432	T	A	ENST00000367409	ENSG00000066279	ASPM	TRUE	TRUE
chr1	197143435	C	A	ENST00000367409	ENSG00000066279	ASPM	TRUE	TRUE
chr1	197143450	T	A	ENST00000367409	ENSG00000066279	ASPM	TRUE	TRUE
chr1	197143452	G	C	ENST00000367409	ENSG00000066279	ASPM	TRUE	TRUE
chr1	197143452	G	T	ENST00000367409	ENSG00000066279	ASPM	TRUE	TRUE
chr1	197143476	A	C	ENST00000367409	ENSG00000066279	ASPM	TRUE	TRUE
chr1	197143476	A	T	ENST00000367409	ENSG00000066279	ASPM	TRUE	TRUE
chr1	197143483	C	A	ENST00000367409	ENSG00000066279	ASPM	TRUE	TRUE
chr1	197143492	C	A	ENST00000367409	ENSG00000066279	ASPM	TRUE	TRUE
chr1	197143494	G	C	ENST00000367409	ENSG00000066279	ASPM	TRUE	TRUE
chr1	197143494	G	T	ENST00000367409	ENSG00000066279	ASPM	TRUE	TRUE
chr1	197143509	G	C	ENST00000367409	ENSG00000066279	ASPM	TRUE	TRUE
chr1	197143509	G	T	ENST00000367409	ENSG00000066279	ASPM	TRUE	TRUE
chr1	197143511	G	C	ENST00000367409	ENSG00000066279	ASPM	TRUE	TRUE
chr1	197143511	G	T	ENST00000367409	ENSG00000066279	ASPM	TRUE	TRUE
chr1	197143525	G	A	ENST00000367409	ENSG00000066279	ASPM	TRUE	TRUE
chr1	197143542	A	T	ENST00000367409	ENSG00000066279	ASPM	TRUE	TRUE
chr1	197143544	G	T	ENST00000367409	ENSG00000066279	ASPM	TRUE	TRUE
chr1	197143559	G	T	ENST00000367409	ENSG00000066279	ASPM	TRUE	TRUE
chr1	197143564	C	A	ENST00000367409	ENSG00000066279	ASPM	TRUE	TRUE
chr1	197143587	G	C	ENST00000367409	ENSG00000066279	ASPM	TRUE	TRUE
chr1	197143587	G	T	ENST00000367409	ENSG00000066279	ASPM	TRUE	TRUE
chr1	197143600	T	A	ENST00000367409	ENSG00000066279	ASPM	TRUE	TRUE
chr1	197143606	C	A	ENST00000367409	ENSG00000066279	ASPM	TRUE	TRUE
chr1	197143609	C	A	ENST00000367409	ENSG00000066279	ASPM	TRUE	TRUE
chr1	197143617	A	C	ENST00000367409	ENSG00000066279	ASPM	TRUE	TRUE
chr1	197143617	A	T	ENST00000367409	ENSG00000066279	ASPM	TRUE	TRUE
chr1	197143630	C	A	ENST00000367409	ENSG00000066279	ASPM	TRUE	TRUE
chr1	197143648	C	A	ENST00000367409	ENSG00000066279	ASPM	TRUE	TRUE
chr1	197143659	A	T	ENST00000367409	ENSG00000066279	ASPM	TRUE	TRUE
chr1	197143666	C	A	ENST00000367409	ENSG00000066279	ASPM	TRUE	TRUE
chr1	197143667	A	T	ENST00000367409	ENSG00000066279	ASPM	TRUE	TRUE
chr1	197143675	G	A	ENST00000367409	ENSG00000066279	ASPM	TRUE	TRUE
chr1	197143693	T	A	ENST00000367409	ENSG00000066279	ASPM	TRUE	TRUE
chr1	197143702	T	A	ENST00000367409	ENSG00000066279	ASPM	TRUE	TRUE
chr1	197143705	G	A	ENST00000367409	ENSG00000066279	ASPM	TRUE	TRUE
chr1	197143723	T	A	ENST00000367409	ENSG00000066279	ASPM	TRUE	TRUE
chr1	197143735	G	A	ENST00000367409	ENSG00000066279	ASPM	TRUE	TRUE
chr1	197143743	G	C	ENST00000367409	ENSG00000066279	ASPM	TRUE	TRUE
chr1	197143743	G	T	ENST00000367409	ENSG00000066279	ASPM	TRUE	TRUE
chr1	197143753	T	A	ENST00000367409	ENSG00000066279	ASPM	TRUE	TRUE
chr1	197143773	G	C	ENST00000367409	ENSG00000066279	ASPM	TRUE	TRUE
chr1	197143773	G	T	ENST00000367409	ENSG00000066279	ASPM	TRUE	TRUE
chr1	197143780	T	A	ENST00000367409	ENSG00000066279	ASPM	TRUE	TRUE
chr1	197143783	T	A	ENST00000367409	ENSG00000066279	ASPM	TRUE	TRUE
chr1	197143786	T	A	ENST00000367409	ENSG00000066279	ASPM	TRUE	TRUE
chr1	197143789	T	A	ENST00000367409	ENSG00000066279	ASPM	TRUE	TRUE
chr1	197143799	C	T	ENST00000367409	ENSG00000066279	ASPM	TRUE	TRUE
chr1	197143800	C	T	ENST00000367409	ENSG00000066279	ASPM	TRUE	TRUE
chr1	197143811	C	A	ENST00000367409	ENSG00000066279	ASPM	TRUE	FALSE
chr1	197143811	C	G	ENST00000367409	ENSG00000066279	ASPM	TRUE	FALSE
chr1	197143811	C	T	ENST00000367409	ENSG00000066279	ASPM	TRUE	FALSE
chr1	197143812	T	A	ENST00000367409	ENSG00000066279	ASPM	TRUE	FALSE
chr1	197143812	T	C	ENST00000367409	ENSG00000066279	ASPM	TRUE	FALSE
chr1	197143812	T	G	ENST00000367409	ENSG00000066279	ASPM	TRUE	FALSE
chr1	197143955	A	C	ENST00000367409	ENSG00000066279	ASPM	TRUE	FALSE
chr1	197143955	A	G	ENST00000367409	ENSG00000066279	ASPM	FALSE	FALSE
chr1	197143955	A	T	ENST00000367409	ENSG00000066279	ASPM	TRUE	FALSE
chr1	197143956	C	A	ENST00000367409	ENSG00000066279	ASPM	TRUE	FALSE
chr1	197143956	C	G	ENST00000367409	ENSG00000066279	ASPM	TRUE	FALSE
chr1	197143956	C	T	ENST00000367409	ENSG00000066279	ASPM	TRUE	FALSE
chr1	197143959	T	A	ENST00000367409	ENSG00000066279	ASPM	TRUE	TRUE
chr1	197143962	T	A	ENST00000367409	ENSG00000066279	ASPM	TRUE	TRUE
chr1	197143965	T	A	ENST00000367409	ENSG00000066279	ASPM	TRUE	TRUE
chr1	197143968	T	A	ENST00000367409	ENSG00000066279	ASPM	TRUE	TRUE
chr1	197143971	G	A	ENST00000367409	ENSG00000066279	ASPM	TRUE	TRUE
chr1	197143974	C	A	ENST00000367409	ENSG00000066279	ASPM	TRUE	TRUE
chr1	197143977	C	A	ENST00000367409	ENSG00000066279	ASPM	TRUE	TRUE
chr1	197143986	C	A	ENST00000367409	ENSG00000066279	ASPM	TRUE	TRUE
chr1	197143991	A	C	ENST00000367409	ENSG00000066279	ASPM	TRUE	TRUE
chr1	197143991	A	T	ENST00000367409	ENSG00000066279	ASPM	TRUE	TRUE
chr1	197144001	G	A	ENST00000367409	ENSG00000066279	ASPM	TRUE	TRUE
chr1	197144007	T	A	ENST00000367409	ENSG00000066279	ASPM	TRUE	TRUE
chr1	197144040	C	A	ENST00000367409	ENSG00000066279	ASPM	TRUE	TRUE
chr1	197144043	T	A	ENST00000367409	ENSG00000066279	ASPM	TRUE	TRUE
chr1	197144049	G	A	ENST00000367409	ENSG00000066279	ASPM	TRUE	TRUE
chr1	197144055	C	A	ENST00000367409	ENSG00000066279	ASPM	TRUE	TRUE
chr1	197144058	T	A	ENST00000367409	ENSG00000066279	ASPM	TRUE	TRUE
chr1	197144068	C	T	ENST00000367409	ENSG00000066279	ASPM	TRUE	TRUE
chr1	197144069	C	T	ENST00000367409	ENSG00000066279	ASPM	TRUE	TRUE
chr1	197144091	T	A	ENST00000367409	ENSG00000066279	ASPM	TRUE	TRUE
chr1	197144094	C	A	ENST00000367409	ENSG00000066279	ASPM	TRUE	TRUE
chr1	197144097	T	A	ENST00000367409	ENSG00000066279	ASPM	TRUE	TRUE
chr1	197144101	C	A	ENST00000367409	ENSG00000066279	ASPM	TRUE	FALSE
chr1	197144101	C	G	ENST00000367409	ENSG00000066279	ASPM	TRUE	FALSE
chr1	197144101	C	T	ENST00000367409	ENSG00000066279	ASPM	TRUE	FALSE
chr1	197144102	T	A	ENST00000367409	ENSG00000066279	ASPM	TRUE	FALSE
chr1	197144102	T	C	ENST00000367409	ENSG00000066279	ASPM	TRUE	FALSE
chr1	197144102	T	G	ENST00000367409	ENSG00000066279	ASPM	TRUE	FALSE
chr1	197146139	A	C	ENST00000367409	ENSG00000066279	ASPM	TRUE	FALSE
chr1	197146139	A	G	ENST00000367409	ENSG00000066279	ASPM	TRUE	FALSE
chr1	197146139	A	T	ENST00000367409	ENSG00000066279	ASPM	TRUE	FALSE
chr1	197146140	C	A	ENST00000367409	ENSG00000066279	ASPM	TRUE	FALSE
chr1	197146140	C	G	ENST00000367409	ENSG00000066279	ASPM	TRUE	FALSE
chr1	197146140	C	T	ENST00000367409	ENSG00000066279	ASPM	TRUE	FALSE
chr1	197146143	G	A	ENST00000367409	ENSG00000066279	ASPM	TRUE	TRUE
chr1	197146145	A	T	ENST00000367409	ENSG00000066279	ASPM	TRUE	TRUE
chr1	197146153	A	T	ENST00000367409	ENSG00000066279	ASPM	TRUE	TRUE
chr1	197146161	G	A	ENST00000367409	ENSG00000066279	ASPM	TRUE	TRUE
chr1	197146163	G	T	ENST00000367409	ENSG00000066279	ASPM	TRUE	TRUE
chr1	197146206	T	A	ENST00000367409	ENSG00000066279	ASPM	TRUE	TRUE
chr1	197146212	C	A	ENST00000367409	ENSG00000066279	ASPM	TRUE	TRUE
chr1	197146221	C	A	ENST00000367409	ENSG00000066279	ASPM	TRUE	TRUE
chr1	197146224	C	A	ENST00000367409	ENSG00000066279	ASPM	TRUE	TRUE
chr1	197146259	G	C	ENST00000367409	ENSG00000066279	ASPM	TRUE	TRUE
chr1	197146259	G	T	ENST00000367409	ENSG00000066279	ASPM	TRUE	TRUE
chr1	197146266	C	A	ENST00000367409	ENSG00000066279	ASPM	TRUE	TRUE
chr1	197146285	G	T	ENST00000367409	ENSG00000066279	ASPM	TRUE	TRUE
chr1	197146303	G	T	ENST00000367409	ENSG00000066279	ASPM	TRUE	TRUE
chr1	197146344	C	A	ENST00000367409	ENSG00000066279	ASPM	TRUE	TRUE
chr1	197146347	C	A	ENST00000367409	ENSG00000066279	ASPM	TRUE	TRUE
chr1	197146350	C	A	ENST00000367409	ENSG00000066279	ASPM	TRUE	TRUE
chr1	197146389	C	A	ENST00000367409	ENSG00000066279	ASPM	FALSE	FALSE
chr1	197146404	C	A	ENST00000367409	ENSG00000066279	ASPM	FALSE	FALSE
chr1	197146405	C	T	ENST00000367409	ENSG00000066279	ASPM	FALSE	FALSE
chr1	197146406	C	T	ENST00000367409	ENSG00000066279	ASPM	FALSE	FALSE
chr1	197146408	G	T	ENST00000367409	ENSG00000066279	ASPM	FALSE	FALSE
chr1	197146416	G	A	ENST00000367409	ENSG00000066279	ASPM	FALSE	FALSE
chr1	197146425	G	A	ENST00000367409	ENSG00000066279	ASPM	FALSE	FALSE
chr1	197159363	G	C	ENST00000367405	ENSG00000177888	ZBTB41	FALSE	FALSE
chr1	197159363	G	T	ENST00000367405	ENSG00000177888	ZBTB41	FALSE	FALSE
chr1	197159373	C	A	ENST00000367405	ENSG00000177888	ZBTB41	FALSE	FALSE
chr1	197159391	G	A	ENST00000367405	ENSG00000177888	ZBTB41	FALSE	FALSE
chr1	197159420	A	C	ENST00000367405	ENSG00000177888	ZBTB41	FALSE	FALSE
chr1	197159420	A	T	ENST00000367405	ENSG00000177888	ZBTB41	FALSE	FALSE
chr1	197159427	C	A	ENST00000367405	ENSG00000177888	ZBTB41	FALSE	FALSE
chr1	197159431	A	C	ENST00000367405	ENSG00000177888	ZBTB41	FALSE	FALSE
chr1	197159431	A	T	ENST00000367405	ENSG00000177888	ZBTB41	FALSE	FALSE
chr1	197159439	G	A	ENST00000367405	ENSG00000177888	ZBTB41	FALSE	FALSE
chr1	197159442	C	A	ENST00000367405	ENSG00000177888	ZBTB41	FALSE	FALSE
chr1	197159445	T	A	ENST00000367405	ENSG00000177888	ZBTB41	FALSE	FALSE
chr1	197159460	G	A	ENST00000367405	ENSG00000177888	ZBTB41	FALSE	FALSE
chr1	197159463	C	A	ENST00000367405	ENSG00000177888	ZBTB41	FALSE	FALSE
chr1	197159469	G	A	ENST00000367405	ENSG00000177888	ZBTB41	FALSE	FALSE
chr1	197159496	G	A	ENST00000367405	ENSG00000177888	ZBTB41	FALSE	FALSE
chr1	197159509	A	C	ENST00000367405	ENSG00000177888	ZBTB41	FALSE	FALSE
chr1	197159509	A	T	ENST00000367405	ENSG00000177888	ZBTB41	FALSE	FALSE
chr1	197159514	T	A	ENST00000367405	ENSG00000177888	ZBTB41	FALSE	FALSE
chr1	197159517	C	A	ENST00000367405	ENSG00000177888	ZBTB41	FALSE	FALSE
chr1	197159528	A	C	ENST00000367405	ENSG00000177888	ZBTB41	FALSE	FALSE
chr1	197159528	A	T	ENST00000367405	ENSG00000177888	ZBTB41	FALSE	FALSE
chr1	197159541	G	A	ENST00000367405	ENSG00000177888	ZBTB41	FALSE	FALSE
chr1	197159545	A	C	ENST00000367405	ENSG00000177888	ZBTB41	FALSE	FALSE
chr1	197159545	A	T	ENST00000367405	ENSG00000177888	ZBTB41	FALSE	FALSE
chr1	197159555	G	C	ENST00000367405	ENSG00000177888	ZBTB41	FALSE	FALSE
chr1	197159555	G	T	ENST00000367405	ENSG00000177888	ZBTB41	FALSE	FALSE
chr1	197159559	G	A	ENST00000367405	ENSG00000177888	ZBTB41	FALSE	FALSE
chr1	197159565	G	A	ENST00000367405	ENSG00000177888	ZBTB41	FALSE	FALSE
chr1	197159570	G	C	ENST00000367405	ENSG00000177888	ZBTB41	FALSE	FALSE
chr1	197159570	G	T	ENST00000367405	ENSG00000177888	ZBTB41	FALSE	FALSE
chr1	197159580	C	A	ENST00000367405	ENSG00000177888	ZBTB41	FALSE	FALSE
chr1	197159643	G	A	ENST00000367405	ENSG00000177888	ZBTB41	FALSE	FALSE
chr1	197159668	A	T	ENST00000367405	ENSG00000177888	ZBTB41	FALSE	FALSE
chr1	197159676	C	A	ENST00000367405	ENSG00000177888	ZBTB41	FALSE	FALSE
chr1	197159691	G	A	ENST00000367405	ENSG00000177888	ZBTB41	FALSE	FALSE
chr1	197159693	A	C	ENST00000367405	ENSG00000177888	ZBTB41	FALSE	FALSE
chr1	197159693	A	T	ENST00000367405	ENSG00000177888	ZBTB41	FALSE	FALSE
chr1	197159703	T	A	ENST00000367405	ENSG00000177888	ZBTB41	FALSE	FALSE
chr1	197159709	C	A	ENST00000367405	ENSG00000177888	ZBTB41	FALSE	FALSE
chr1	197159711	G	T	ENST00000367405	ENSG00000177888	ZBTB41	FALSE	FALSE
chr1	197159715	G	A	ENST00000367405	ENSG00000177888	ZBTB41	FALSE	FALSE
chr1	197159716	A	C	ENST00000367405	ENSG00000177888	ZBTB41	FALSE	FALSE
chr1	197159716	A	T	ENST00000367405	ENSG00000177888	ZBTB41	FALSE	FALSE
chr1	197159724	T	A	ENST00000367405	ENSG00000177888	ZBTB41	FALSE	FALSE
chr1	197159730	G	A	ENST00000367405	ENSG00000177888	ZBTB41	FALSE	FALSE
chr1	197159737	A	C	ENST00000367405	ENSG00000177888	ZBTB41	FALSE	FALSE
chr1	197159737	A	T	ENST00000367405	ENSG00000177888	ZBTB41	FALSE	FALSE
chr1	197159742	G	A	ENST00000367405	ENSG00000177888	ZBTB41	FALSE	FALSE
chr1	197159745	T	A	ENST00000367405	ENSG00000177888	ZBTB41	FALSE	FALSE
chr1	197159751	C	A	ENST00000367405	ENSG00000177888	ZBTB41	FALSE	FALSE
chr1	197159757	G	A	ENST00000367405	ENSG00000177888	ZBTB41	FALSE	FALSE
chr1	197159766	T	A	ENST00000367405	ENSG00000177888	ZBTB41	FALSE	FALSE
chr1	197159777	G	C	ENST00000367405	ENSG00000177888	ZBTB41	FALSE	FALSE
chr1	197159777	G	T	ENST00000367405	ENSG00000177888	ZBTB41	FALSE	FALSE
chr1	197159779	G	C	ENST00000367405	ENSG00000177888	ZBTB41	FALSE	FALSE
chr1	197159779	G	T	ENST00000367405	ENSG00000177888	ZBTB41	FALSE	FALSE
chr1	197159784	C	A	ENST00000367405	ENSG00000177888	ZBTB41	FALSE	FALSE
chr1	197159792	A	T	ENST00000367405	ENSG00000177888	ZBTB41	FALSE	FALSE
chr1	197159805	T	A	ENST00000367405	ENSG00000177888	ZBTB41	FALSE	FALSE
chr1	197159808	C	A	ENST00000367405	ENSG00000177888	ZBTB41	FALSE	FALSE
chr1	197159811	C	A	ENST00000367405	ENSG00000177888	ZBTB41	FALSE	FALSE
chr1	197159841	T	A	ENST00000367405	ENSG00000177888	ZBTB41
chr1	197159847	C	A	ENST00000367405	ENSG00000177888	ZBTB41	FALSE	FALSE
chr1	197159866	G	C	ENST00000367405	ENSG00000177888	ZBTB41	FALSE	FALSE
chr1	197159866	G	T	ENST00000367405	ENSG00000177888	ZBTB41	FALSE	FALSE
chr1	197159871	T	A	ENST00000367405	ENSG00000177888	ZBTB41	FALSE	FALSE
chr1	197159877	T	A	ENST00000367405	ENSG00000177888	ZBTB41	FALSE	FALSE
chr1	197159883	T	A	ENST00000367405	ENSG00000177888	ZBTB41	FALSE	FALSE
chr1	197159889	T	A	ENST00000367405	ENSG00000177888	ZBTB41	FALSE	FALSE
chr1	197159902	A	T	ENST00000367405	ENSG00000177888	ZBTB41	FALSE	FALSE
chr1	197159910	G	A	ENST00000367405	ENSG00000177888	ZBTB41	FALSE	FALSE
chr1	197159911	A	T	ENST00000367405	ENSG00000177888	ZBTB41	FALSE	FALSE
chr1	197159925	G	A	ENST00000367405	ENSG00000177888	ZBTB41	FALSE	FALSE
chr1	197159952	T	A	ENST00000367405	ENSG00000177888	ZBTB41	FALSE	FALSE
chr1	197159957	A	C	ENST00000367405	ENSG00000177888	ZBTB41	FALSE	FALSE
chr1	197159957	A	T	ENST00000367405	ENSG00000177888	ZBTB41	FALSE	FALSE
chr1	197159964	T	A	ENST00000367405	ENSG00000177888	ZBTB41	FALSE	FALSE
chr1	197159967	T	A	ENST00000367405	ENSG00000177888	ZBTB41	FALSE	FALSE
chr1	197159973	T	A	ENST00000367405	ENSG00000177888	ZBTB41	FALSE	FALSE
chr1	197159982	G	A	ENST00000367405	ENSG00000177888	ZBTB41	FALSE	FALSE
chr1	197159986	G	T	ENST00000367405	ENSG00000177888	ZBTB41	FALSE	FALSE
chr1	197159994	G	A	ENST00000367405	ENSG00000177888	ZBTB41	FALSE	FALSE
chr1	197159995	A	T	ENST00000367405	ENSG00000177888	ZBTB41	FALSE	FALSE
chr1	197160000	T	A	ENST00000367405	ENSG00000177888	ZBTB41	FALSE	FALSE
chr1	197160001	G	C	ENST00000367405	ENSG00000177888	ZBTB41	FALSE	FALSE
chr1	197160001	G	T	ENST00000367405	ENSG00000177888	ZBTB41	FALSE	FALSE
chr1	197160009	T	A	ENST00000367405	ENSG00000177888	ZBTB41	FALSE	FALSE
chr1	197160012	C	A	ENST00000367405	ENSG00000177888	ZBTB41	FALSE	FALSE
chr1	197160015	C	A	ENST00000367405	ENSG00000177888	ZBTB41	TRUE	FALSE
chr1	197160015	C	G	ENST00000367405	ENSG00000177888	ZBTB41	TRUE	FALSE
chr1	197160015	C	T	ENST00000367405	ENSG00000177888	ZBTB41	TRUE	FALSE
chr1	197160016	T	A	ENST00000367405	ENSG00000177888	ZBTB41	TRUE	FALSE
chr1	197160016	T	C	ENST00000367405	ENSG00000177888	ZBTB41	TRUE	FALSE
chr1	197160016	T	G	ENST00000367405	ENSG00000177888	ZBTB41	TRUE	FALSE
chr1	197172158	A	C	ENST00000367405	ENSG00000177888	ZBTB41	TRUE	FALSE
chr1	197172158	A	G	ENST00000367405	ENSG00000177888	ZBTB41	TRUE	FALSE
chr1	197172158	A	T	ENST00000367405	ENSG00000177888	ZBTB41	TRUE	FALSE
chr1	197172159	C	A	ENST00000367405	ENSG00000177888	ZBTB41	TRUE	FALSE
chr1	197172159	C	G	ENST00000367405	ENSG00000177888	ZBTB41	TRUE	FALSE
chr1	197172159	C	T	ENST00000367405	ENSG00000177888	ZBTB41	TRUE	FALSE
chr1	197172162	G	C	ENST00000367405	ENSG00000177888	ZBTB41
chr1	197172162	G	T	ENST00000367405	ENSG00000177888	ZBTB41
chr1	197172172	G	A	ENST00000367405	ENSG00000177888	ZBTB41
chr1	197172184	C	A	ENST00000367405	ENSG00000177888	ZBTB41
chr1	197172192	G	C	ENST00000367405	ENSG00000177888	ZBTB41
chr1	197172192	G	T	ENST00000367405	ENSG00000177888	ZBTB41
chr1	197172196	T	A	ENST00000367405	ENSG00000177888	ZBTB41
chr1	197172202	T	A	ENST00000367405	ENSG00000177888	ZBTB41
chr1	197172211	T	A	ENST00000367405	ENSG00000177888	ZBTB41
chr1	197172214	T	A	ENST00000367405	ENSG00000177888	ZBTB41
chr1	197172215	A	T	ENST00000367405	ENSG00000177888	ZBTB41
chr1	197172224	A	T	ENST00000367405	ENSG00000177888	ZBTB41
chr1	197172229	G	A	ENST00000367405	ENSG00000177888	ZBTB41
chr1	197172244	T	A	ENST00000367405	ENSG00000177888	ZBTB41
chr1	197172245	A	C	ENST00000367405	ENSG00000177888	ZBTB41
chr1	197172245	A	T	ENST00000367405	ENSG00000177888	ZBTB41
chr1	197172249	C	A	ENST00000367405	ENSG00000177888	ZBTB41	TRUE	FALSE
chr1	197172249	C	G	ENST00000367405	ENSG00000177888	ZBTB41	TRUE	FALSE
chr1	197172249	C	T	ENST00000367405	ENSG00000177888	ZBTB41	TRUE	FALSE
chr1	197172250	T	A	ENST00000367405	ENSG00000177888	ZBTB41	TRUE	FALSE
chr1	197172250	T	C	ENST00000367405	ENSG00000177888	ZBTB41	TRUE	FALSE
chr1	197172250	T	G	ENST00000367405	ENSG00000177888	ZBTB41	TRUE	FALSE
chr1	197175008	A	C	ENST00000367405	ENSG00000177888	ZBTB41	TRUE	FALSE
chr1	197175008	A	G	ENST00000367405	ENSG00000177888	ZBTB41	TRUE	FALSE
chr1	197175008	A	T	ENST00000367405	ENSG00000177888	ZBTB41	TRUE	FALSE
chr1	197175009	C	A	ENST00000367405	ENSG00000177888	ZBTB41	TRUE	FALSE
chr1	197175009	C	G	ENST00000367405	ENSG00000177888	ZBTB41	TRUE	FALSE
chr1	197175009	C	T	ENST00000367405	ENSG00000177888	ZBTB41	TRUE	FALSE
chr1	197175011	T	A	ENST00000367405	ENSG00000177888	ZBTB41	TRUE	TRUE
chr1	197175014	G	A	ENST00000367405	ENSG00000177888	ZBTB41	TRUE	TRUE
chr1	197175015	C	T	ENST00000367405	ENSG00000177888	ZBTB41	TRUE	TRUE
chr1	197175016	C	T	ENST00000367405	ENSG00000177888	ZBTB41	TRUE	TRUE
chr1	197175023	T	A	ENST00000367405	ENSG00000177888	ZBTB41	TRUE	TRUE
chr1	197175026	C	A	ENST00000367405	ENSG00000177888	ZBTB41	TRUE	TRUE
chr1	197175029	C	A	ENST00000367405	ENSG00000177888	ZBTB41	TRUE	TRUE
chr1	197175044	T	A	ENST00000367405	ENSG00000177888	ZBTB41	TRUE	TRUE
chr1	197175045	G	C	ENST00000367405	ENSG00000177888	ZBTB41	TRUE	TRUE
chr1	197175045	G	T	ENST00000367405	ENSG00000177888	ZBTB41	TRUE	TRUE
chr1	197175078	A	T	ENST00000367405	ENSG00000177888	ZBTB41	TRUE	TRUE
chr1	197175083	T	A	ENST00000367405	ENSG00000177888	ZBTB41	TRUE	TRUE
chr1	197175086	C	A	ENST00000367405	ENSG00000177888	ZBTB41	TRUE	TRUE
chr1	197175087	A	T	ENST00000367405	ENSG00000177888	ZBTB41	TRUE	TRUE
chr1	197175092	C	A	ENST00000367405	ENSG00000177888	ZBTB41	TRUE	TRUE
chr1	197175095	C	A	ENST00000367405	ENSG00000177888	ZBTB41	TRUE	TRUE
chr1	197175096	A	T	ENST00000367405	ENSG00000177888	ZBTB41	TRUE	TRUE
chr1	197175101	G	A	ENST00000367405	ENSG00000177888	ZBTB41	TRUE	TRUE
chr1	197175110	T	A	ENST00000367405	ENSG00000177888	ZBTB41	TRUE	TRUE
chr1	197175113	C	A	ENST00000367405	ENSG00000177888	ZBTB41	TRUE	TRUE
chr1	197175116	C	A	ENST00000367405	ENSG00000177888	ZBTB41	TRUE	FALSE
chr1	197175116	C	G	ENST00000367405	ENSG00000177888	ZBTB41	TRUE	FALSE
chr1	197175116	C	T	ENST00000367405	ENSG00000177888	ZBTB41	TRUE	FALSE
chr1	197175117	T	A	ENST00000367405	ENSG00000177888	ZBTB41	TRUE	FALSE
chr1	197175117	T	C	ENST00000367405	ENSG00000177888	ZBTB41	TRUE	FALSE
chr1	197175117	T	G	ENST00000367405	ENSG00000177888	ZBTB41	TRUE	FALSE
chr1	197176562	A	C	ENST00000367405	ENSG00000177888	ZBTB41	TRUE	FALSE
chr1	197176562	A	G	ENST00000367405	ENSG00000177888	ZBTB41	TRUE	FALSE
chr1	197176562	A	T	ENST00000367405	ENSG00000177888	ZBTB41	TRUE	FALSE
chr1	197176563	C	A	ENST00000367405	ENSG00000177888	ZBTB41	TRUE	FALSE
chr1	197176563	C	G	ENST00000367405	ENSG00000177888	ZBTB41	TRUE	FALSE
chr1	197176563	C	T	ENST00000367405	ENSG00000177888	ZBTB41	TRUE	FALSE
chr1	197176566	G	C	ENST00000367405	ENSG00000177888	ZBTB41	TRUE	TRUE
chr1	197176566	G	T	ENST00000367405	ENSG00000177888	ZBTB41	TRUE	TRUE
chr1	197176576	T	A	ENST00000367405	ENSG00000177888	ZBTB41
chr1	197176579	T	A	ENST00000367405	ENSG00000177888	ZBTB41	TRUE	TRUE
chr1	197176585	T	A	ENST00000367405	ENSG00000177888	ZBTB41	TRUE	TRUE
chr1	197176615	T	A	ENST00000367405	ENSG00000177888	ZBTB41	TRUE	TRUE
chr1	197176618	C	A	ENST00000367405	ENSG00000177888	ZBTB41	TRUE	TRUE
chr1	197176619	A	T	ENST00000367405	ENSG00000177888	ZBTB41	TRUE	TRUE
chr1	197176624	C	A	ENST00000367405	ENSG00000177888	ZBTB41	TRUE	TRUE
chr1	197176628	G	T	ENST00000367405	ENSG00000177888	ZBTB41	TRUE	TRUE
chr1	197176633	C	A	ENST00000367405	ENSG00000177888	ZBTB41	TRUE	TRUE
chr1	197176634	A	C	ENST00000367405	ENSG00000177888	ZBTB41	TRUE	TRUE
chr1	197176634	A	T	ENST00000367405	ENSG00000177888	ZBTB41	TRUE	TRUE
chr1	197176639	T	A	ENST00000367405	ENSG00000177888	ZBTB41	TRUE	TRUE
chr1	197176642	T	A	ENST00000367405	ENSG00000177888	ZBTB41	TRUE	TRUE
chr1	197176660	G	A	ENST00000367405	ENSG00000177888	ZBTB41	TRUE	TRUE
chr1	197176662	A	C	ENST00000367405	ENSG00000177888	ZBTB41	TRUE	TRUE
chr1	197176662	A	T	ENST00000367405	ENSG00000177888	ZBTB41	TRUE	TRUE
chr1	197176671	C	A	ENST00000367405	ENSG00000177888	ZBTB41	TRUE	FALSE
chr1	197176671	C	G	ENST00000367405	ENSG00000177888	ZBTB41	TRUE	FALSE
chr1	197176671	C	T	ENST00000367405	ENSG00000177888	ZBTB41	TRUE	FALSE
chr1	197176672	T	A	ENST00000367405	ENSG00000177888	ZBTB41	TRUE	FALSE
chr1	197176672	T	C	ENST00000367405	ENSG00000177888	ZBTB41	TRUE	FALSE
chr1	197176672	T	G	ENST00000367405	ENSG00000177888	ZBTB41	TRUE	FALSE
chr1	197178415	A	C	ENST00000367405	ENSG00000177888	ZBTB41	TRUE	FALSE
chr1	197178415	A	G	ENST00000367405	ENSG00000177888	ZBTB41	FALSE	FALSE
chr1	197178415	A	T	ENST00000367405	ENSG00000177888	ZBTB41	TRUE	FALSE
chr1	197178416	C	A	ENST00000367405	ENSG00000177888	ZBTB41	TRUE	FALSE
chr1	197178416	C	G	ENST00000367405	ENSG00000177888	ZBTB41	TRUE	FALSE
chr1	197178416	C	T	ENST00000367405	ENSG00000177888	ZBTB41	TRUE	FALSE
chr1	197178418	T	A	ENST00000367405	ENSG00000177888	ZBTB41	TRUE	TRUE
chr1	197178419	A	C	ENST00000367405	ENSG00000177888	ZBTB41	TRUE	TRUE
chr1	197178419	A	T	ENST00000367405	ENSG00000177888	ZBTB41	TRUE	TRUE
chr1	197178423	G	T	ENST00000367405	ENSG00000177888	ZBTB41	TRUE	TRUE
chr1	197178430	C	A	ENST00000367405	ENSG00000177888	ZBTB41	TRUE	TRUE
chr1	197178445	G	A	ENST00000367405	ENSG00000177888	ZBTB41	TRUE	TRUE
chr1	197178449	A	T	ENST00000367405	ENSG00000177888	ZBTB41	TRUE	TRUE
chr1	197178458	A	T	ENST00000367405	ENSG00000177888	ZBTB41	TRUE	TRUE
chr1	197178472	T	A	ENST00000367405	ENSG00000177888	ZBTB41	TRUE	TRUE
chr1	197178475	C	A	ENST00000367405	ENSG00000177888	ZBTB41	TRUE	TRUE
chr1	197178478	C	A	ENST00000367405	ENSG00000177888	ZBTB41	TRUE	TRUE
chr1	197178490	T	A	ENST00000367405	ENSG00000177888	ZBTB41	TRUE	TRUE
chr1	197178492	A	T	ENST00000367405	ENSG00000177888	ZBTB41	TRUE	TRUE
chr1	197178499	C	A	ENST00000367405	ENSG00000177888	ZBTB41	TRUE	TRUE
chr1	197178502	T	A	ENST00000367405	ENSG00000177888	ZBTB41	TRUE	TRUE
chr1	197178504	A	T	ENST00000367405	ENSG00000177888	ZBTB41	TRUE	TRUE
chr1	197178513	C	A	ENST00000367405	ENSG00000177888	ZBTB41	TRUE	FALSE
chr1	197178513	C	G	ENST00000367405	ENSG00000177888	ZBTB41	TRUE	FALSE
chr1	197178513	C	T	ENST00000367405	ENSG00000177888	ZBTB41	TRUE	FALSE
chr1	197178514	T	A	ENST00000367405	ENSG00000177888	ZBTB41	TRUE	FALSE
chr1	197178514	T	C	ENST00000367405	ENSG00000177888	ZBTB41	TRUE	FALSE
chr1	197178514	T	G	ENST00000367405	ENSG00000177888	ZBTB41	TRUE	FALSE
chr1	197180986	A	C	ENST00000367405	ENSG00000177888	ZBTB41	TRUE	FALSE
chr1	197180986	A	G	ENST00000367405	ENSG00000177888	ZBTB41	TRUE	FALSE
chr1	197180986	A	T	ENST00000367405	ENSG00000177888	ZBTB41	TRUE	FALSE
chr1	197180987	C	A	ENST00000367405	ENSG00000177888	ZBTB41	TRUE	FALSE
chr1	197180987	C	G	ENST00000367405	ENSG00000177888	ZBTB41	TRUE	FALSE
chr1	197180987	C	T	ENST00000367405	ENSG00000177888	ZBTB41	TRUE	FALSE
chr1	197180989	T	A	ENST00000367405	ENSG00000177888	ZBTB41	TRUE	TRUE
chr1	197180992	C	A	ENST00000367405	ENSG00000177888	ZBTB41	TRUE	TRUE
chr1	197180995	G	A	ENST00000367405	ENSG00000177888	ZBTB41	TRUE	TRUE
chr1	197181000	G	C	ENST00000367405	ENSG00000177888	ZBTB41	TRUE	TRUE
chr1	197181000	G	T	ENST00000367405	ENSG00000177888	ZBTB41	TRUE	TRUE
chr1	197181004	T	A	ENST00000367405	ENSG00000177888	ZBTB41	TRUE	TRUE
chr1	197181007	C	A	ENST00000367405	ENSG00000177888	ZBTB41	TRUE	TRUE
chr1	197181008	A	T	ENST00000367405	ENSG00000177888	ZBTB41	TRUE	TRUE
chr1	197181017	G	T	ENST00000367405	ENSG00000177888	ZBTB41	TRUE	TRUE
chr1	197181023	C	T	ENST00000367405	ENSG00000177888	ZBTB41	TRUE	TRUE
chr1	197181024	C	T	ENST00000367405	ENSG00000177888	ZBTB41	TRUE	TRUE
chr1	197181028	T	A	ENST00000367405	ENSG00000177888	ZBTB41	TRUE	TRUE
chr1	197181031	T	A	ENST00000367405	ENSG00000177888	ZBTB41	TRUE	TRUE
chr1	197181034	T	A	ENST00000367405	ENSG00000177888	ZBTB41	TRUE	TRUE
chr1	197181037	C	A	ENST00000367405	ENSG00000177888	ZBTB41	TRUE	TRUE
chr1	197181047	A	T	ENST00000367405	ENSG00000177888	ZBTB41	TRUE	TRUE
chr1	197181052	C	A	ENST00000367405	ENSG00000177888	ZBTB41	TRUE	TRUE
chr1	197181064	T	A	ENST00000367405	ENSG00000177888	ZBTB41	TRUE	TRUE
chr1	197181066	A	T	ENST00000367405	ENSG00000177888	ZBTB41	TRUE	TRUE
chr1	197181073	C	A	ENST00000367405	ENSG00000177888	ZBTB41	TRUE	TRUE
chr1	197181088	G	A	ENST00000367405	ENSG00000177888	ZBTB41	TRUE	TRUE
chr1	197181095	A	T	ENST00000367405	ENSG00000177888	ZBTB41	TRUE	TRUE
chr1	197181104	A	T	ENST00000367405	ENSG00000177888	ZBTB41
chr1	197181118	C	A	ENST00000367405	ENSG00000177888	ZBTB41	TRUE	FALSE
chr1	197181118	C	G	ENST00000367405	ENSG00000177888	ZBTB41	TRUE	FALSE
chr1	197181118	C	T	ENST00000367405	ENSG00000177888	ZBTB41	TRUE	FALSE
chr1	197181119	T	A	ENST00000367405	ENSG00000177888	ZBTB41	TRUE	FALSE
chr1	197181119	T	C	ENST00000367405	ENSG00000177888	ZBTB41	TRUE	FALSE
chr1	197181119	T	G	ENST00000367405	ENSG00000177888	ZBTB41	TRUE	FALSE
chr1	197188290	A	C	ENST00000367405	ENSG00000177888	ZBTB41	TRUE	TRUE
chr1	197188290	A	G	ENST00000367405	ENSG00000177888	ZBTB41	TRUE	FALSE
chr1	197188290	A	T	ENST00000367405	ENSG00000177888	ZBTB41	TRUE	TRUE
chr1	197188291	C	A	ENST00000367405	ENSG00000177888	ZBTB41	TRUE	TRUE
chr1	197188291	C	G	ENST00000367405	ENSG00000177888	ZBTB41	TRUE	TRUE
chr1	197188291	C	T	ENST00000367405	ENSG00000177888	ZBTB41	TRUE	TRUE
chr1	197188304	T	A	ENST00000367405	ENSG00000177888	ZBTB41	TRUE	TRUE
chr1	197188307	C	A	ENST00000367405	ENSG00000177888	ZBTB41	TRUE	TRUE
chr1	197188310	G	A	ENST00000367405	ENSG00000177888	ZBTB41	TRUE	TRUE
chr1	197188316	T	A	ENST00000367405	ENSG00000177888	ZBTB41	TRUE	TRUE
chr1	197188318	A	C	ENST00000367405	ENSG00000177888	ZBTB41	TRUE	TRUE
chr1	197188318	A	T	ENST00000367405	ENSG00000177888	ZBTB41	TRUE	TRUE
chr1	197188333	G	C	ENST00000367405	ENSG00000177888	ZBTB41	TRUE	TRUE
chr1	197188333	G	T	ENST00000367405	ENSG00000177888	ZBTB41	TRUE	TRUE
chr1	197188337	T	A	ENST00000367405	ENSG00000177888	ZBTB41	TRUE	TRUE
chr1	197188346	C	A	ENST00000367405	ENSG00000177888	ZBTB41	TRUE	TRUE
chr1	197188349	C	A	ENST00000367405	ENSG00000177888	ZBTB41	TRUE	TRUE
chr1	197188350	A	T	ENST00000367405	ENSG00000177888	ZBTB41	TRUE	TRUE
chr1	197188353	A	C	ENST00000367405	ENSG00000177888	ZBTB41	TRUE	TRUE
chr1	197188353	A	T	ENST00000367405	ENSG00000177888	ZBTB41	TRUE	TRUE
chr1	197188359	A	T	ENST00000367405	ENSG00000177888	ZBTB41	TRUE	TRUE
chr1	197188364	T	A	ENST00000367405	ENSG00000177888	ZBTB41	TRUE	TRUE
chr1	197188373	T	A	ENST00000367405	ENSG00000177888	ZBTB41	TRUE	TRUE
chr1	197188379	G	A	ENST00000367405	ENSG00000177888	ZBTB41	TRUE	TRUE
chr1	197188400	C	A	ENST00000367405	ENSG00000177888	ZBTB41	TRUE	TRUE
chr1	197188403	C	A	ENST00000367405	ENSG00000177888	ZBTB41	TRUE	TRUE
chr1	197188405	A	T	ENST00000367405	ENSG00000177888	ZBTB41	TRUE	TRUE
chr1	197188415	T	A	ENST00000367405	ENSG00000177888	ZBTB41	TRUE	TRUE
chr1	197188418	G	A	ENST00000367405	ENSG00000177888	ZBTB41	TRUE	TRUE
chr1	197188430	T	A	ENST00000367405	ENSG00000177888	ZBTB41	TRUE	TRUE
chr1	197188433	T	A	ENST00000367405	ENSG00000177888	ZBTB41	TRUE	TRUE
chr1	197188434	A	T	ENST00000367405	ENSG00000177888	ZBTB41	TRUE	TRUE
chr1	197188440	C	A	ENST00000367405	ENSG00000177888	ZBTB41	TRUE	TRUE
chr1	197188440	C	G	ENST00000367405	ENSG00000177888	ZBTB41	TRUE	TRUE
chr1	197188440	C	T	ENST00000367405	ENSG00000177888	ZBTB41	TRUE	TRUE
chr1	197188441	T	A	ENST00000367405	ENSG00000177888	ZBTB41	TRUE	TRUE
chr1	197188441	T	C	ENST00000367405	ENSG00000177888	ZBTB41	TRUE	TRUE
chr1	197188441	T	G	ENST00000367405	ENSG00000177888	ZBTB41	TRUE	TRUE
chr1	197190760	A	C	ENST00000367405	ENSG00000177888	ZBTB41	TRUE	FALSE
chr1	197190760	A	G	ENST00000367405	ENSG00000177888	ZBTB41	TRUE	FALSE
chr1	197190760	A	T	ENST00000367405	ENSG00000177888	ZBTB41	TRUE	FALSE
chr1	197190761	C	A	ENST00000367405	ENSG00000177888	ZBTB41	TRUE	FALSE
chr1	197190761	C	G	ENST00000367405	ENSG00000177888	ZBTB41	TRUE	FALSE
chr1	197190761	C	T	ENST00000367405	ENSG00000177888	ZBTB41	TRUE	FALSE
chr1	197190765	A	T	ENST00000367405	ENSG00000177888	ZBTB41	TRUE	TRUE
chr1	197190770	T	A	ENST00000367405	ENSG00000177888	ZBTB41	TRUE	TRUE
chr1	197190771	C	T	ENST00000367405	ENSG00000177888	ZBTB41	TRUE	TRUE
chr1	197190772	C	T	ENST00000367405	ENSG00000177888	ZBTB41	TRUE	TRUE
chr1	197190779	C	A	ENST00000367405	ENSG00000177888	ZBTB41	TRUE	TRUE
chr1	197190785	T	A	ENST00000367405	ENSG00000177888	ZBTB41	TRUE	TRUE
chr1	197190791	T	A	ENST00000367405	ENSG00000177888	ZBTB41	TRUE	TRUE
chr1	197190794	T	A	ENST00000367405	ENSG00000177888	ZBTB41	TRUE	TRUE
chr1	197190809	C	A	ENST00000367405	ENSG00000177888	ZBTB41	TRUE	TRUE
chr1	197190812	G	A	ENST00000367405	ENSG00000177888	ZBTB41	TRUE	TRUE
chr1	197190821	C	A	ENST00000367405	ENSG00000177888	ZBTB41	TRUE	TRUE
chr1	197190832	C	A	ENST00000367405	ENSG00000177888	ZBTB41	TRUE	FALSE
chr1	197190832	C	G	ENST00000367405	ENSG00000177888	ZBTB41	TRUE	FALSE
chr1	197190832	C	T	ENST00000367405	ENSG00000177888	ZBTB41	TRUE	FALSE
chr1	197190833	T	A	ENST00000367405	ENSG00000177888	ZBTB41	TRUE	FALSE
chr1	197190833	T	C	ENST00000367405	ENSG00000177888	ZBTB41	TRUE	FALSE
chr1	197190833	T	G	ENST00000367405	ENSG00000177888	ZBTB41	TRUE	FALSE
chr1	197191690	G	A	ENST00000367405	ENSG00000177888	ZBTB41	FALSE	FALSE
chr1	197191690	G	C	ENST00000367405	ENSG00000177888	ZBTB41	FALSE	FALSE
chr1	197191690	G	T	ENST00000367405	ENSG00000177888	ZBTB41	FALSE	FALSE
chr1	197191691	C	A	ENST00000367405	ENSG00000177888	ZBTB41	TRUE	FALSE
chr1	197191691	C	G	ENST00000367405	ENSG00000177888	ZBTB41	TRUE	FALSE
chr1	197191691	C	T	ENST00000367405	ENSG00000177888	ZBTB41	TRUE	FALSE
chr1	197191693	T	A	ENST00000367405	ENSG00000177888	ZBTB41	TRUE	TRUE
chr1	197191696	T	A	ENST00000367405	ENSG00000177888	ZBTB41	TRUE	TRUE
chr1	197191705	T	A	ENST00000367405	ENSG00000177888	ZBTB41	TRUE	TRUE
chr1	197191710	A	C	ENST00000367405	ENSG00000177888	ZBTB41	TRUE	TRUE
chr1	197191710	A	T	ENST00000367405	ENSG00000177888	ZBTB41	TRUE	TRUE
chr1	197191717	T	A	ENST00000367405	ENSG00000177888	ZBTB41	TRUE	TRUE
chr1	197191720	T	A	ENST00000367405	ENSG00000177888	ZBTB41	TRUE	TRUE
chr1	197191735	T	A	ENST00000367405	ENSG00000177888	ZBTB41	TRUE	TRUE
chr1	197191739	A	T	ENST00000367405	ENSG00000177888	ZBTB41	TRUE	TRUE
chr1	197191742	A	C	ENST00000367405	ENSG00000177888	ZBTB41	TRUE	TRUE
chr1	197191742	A	T	ENST00000367405	ENSG00000177888	ZBTB41	TRUE	TRUE
chr1	197191748	G	T	ENST00000367405	ENSG00000177888	ZBTB41	TRUE	TRUE
chr1	197191753	T	A	ENST00000367405	ENSG00000177888	ZBTB41	TRUE	TRUE
chr1	197191759	C	A	ENST00000367405	ENSG00000177888	ZBTB41	TRUE	TRUE
chr1	197191762	T	A	ENST00000367405	ENSG00000177888	ZBTB41	TRUE	TRUE
chr1	197191765	T	A	ENST00000367405	ENSG00000177888	ZBTB41	TRUE	TRUE
chr1	197191774	C	A	ENST00000367405	ENSG00000177888	ZBTB41	TRUE	TRUE
chr1	197191780	C	A	ENST00000367405	ENSG00000177888	ZBTB41	TRUE	TRUE
chr1	197191792	T	A	ENST00000367405	ENSG00000177888	ZBTB41	TRUE	TRUE
chr1	197191795	T	A	ENST00000367405	ENSG00000177888	ZBTB41	TRUE	TRUE
chr1	197191798	T	A	ENST00000367405	ENSG00000177888	ZBTB41	TRUE	TRUE
chr1	197191819	T	A	ENST00000367405	ENSG00000177888	ZBTB41	TRUE	TRUE
chr1	197191824	G	C	ENST00000367405	ENSG00000177888	ZBTB41	TRUE	TRUE
chr1	197191824	G	T	ENST00000367405	ENSG00000177888	ZBTB41	TRUE	TRUE
chr1	197191826	A	C	ENST00000367405	ENSG00000177888	ZBTB41	TRUE	TRUE
chr1	197191826	A	T	ENST00000367405	ENSG00000177888	ZBTB41	TRUE	TRUE
chr1	197191834	G	A	ENST00000367405	ENSG00000177888	ZBTB41	TRUE	TRUE
chr1	197191838	A	T	ENST00000367405	ENSG00000177888	ZBTB41	TRUE	TRUE
chr1	197191847	A	T	ENST00000367405	ENSG00000177888	ZBTB41	TRUE	TRUE
chr1	197191852	C	A	ENST00000367405	ENSG00000177888	ZBTB41	TRUE	TRUE
chr1	197191861	T	A	ENST00000367405	ENSG00000177888	ZBTB41	TRUE	TRUE
chr1	197191864	C	A	ENST00000367405	ENSG00000177888	ZBTB41	TRUE	TRUE
chr1	197191891	C	A	ENST00000367405	ENSG00000177888	ZBTB41	TRUE	TRUE
chr1	197191892	A	C	ENST00000367405	ENSG00000177888	ZBTB41	TRUE	TRUE
chr1	197191892	A	T	ENST00000367405	ENSG00000177888	ZBTB41	TRUE	TRUE
chr1	197191897	T	A	ENST00000367405	ENSG00000177888	ZBTB41	TRUE	TRUE
chr1	197191900	C	A	ENST00000367405	ENSG00000177888	ZBTB41	TRUE	FALSE
chr1	197191900	C	G	ENST00000367405	ENSG00000177888	ZBTB41	TRUE	FALSE
chr1	197191900	C	T	ENST00000367405	ENSG00000177888	ZBTB41	TRUE	FALSE
chr1	197191901	T	A	ENST00000367405	ENSG00000177888	ZBTB41	TRUE	FALSE
chr1	197191901	T	C	ENST00000367405	ENSG00000177888	ZBTB41	TRUE	FALSE
chr1	197191901	T	G	ENST00000367405	ENSG00000177888	ZBTB41	TRUE	FALSE
chr1	197199352	A	C	ENST00000367405	ENSG00000177888	ZBTB41	TRUE	FALSE
chr1	197199352	A	G	ENST00000367405	ENSG00000177888	ZBTB41	TRUE	FALSE
chr1	197199352	A	T	ENST00000367405	ENSG00000177888	ZBTB41	TRUE	FALSE
chr1	197199353	C	A	ENST00000367405	ENSG00000177888	ZBTB41	TRUE	FALSE
chr1	197199353	C	G	ENST00000367405	ENSG00000177888	ZBTB41	TRUE	FALSE
chr1	197199353	C	T	ENST00000367405	ENSG00000177888	ZBTB41	TRUE	FALSE
chr1	197199354	C	A	ENST00000367405	ENSG00000177888	ZBTB41	TRUE	TRUE
chr1	197199360	G	A	ENST00000367405	ENSG00000177888	ZBTB41	TRUE	TRUE
chr1	197199372	T	A	ENST00000367405	ENSG00000177888	ZBTB41	TRUE	TRUE
chr1	197199376	A	T	ENST00000367405	ENSG00000177888	ZBTB41	TRUE	TRUE
chr1	197199381	T	A	ENST00000367405	ENSG00000177888	ZBTB41	TRUE	TRUE
chr1	197199385	A	T	ENST00000367405	ENSG00000177888	ZBTB41	TRUE	TRUE
chr1	197199390	G	A	ENST00000367405	ENSG00000177888	ZBTB41	TRUE	TRUE
chr1	197199392	A	T	ENST00000367405	ENSG00000177888	ZBTB41	TRUE	TRUE
chr1	197199399	T	A	ENST00000367405	ENSG00000177888	ZBTB41
chr1	197199402	T	A	ENST00000367405	ENSG00000177888	ZBTB41	TRUE	TRUE
chr1	197199414	G	A	ENST00000367405	ENSG00000177888	ZBTB41	TRUE	TRUE
chr1	197199431	A	C	ENST00000367405	ENSG00000177888	ZBTB41	TRUE	TRUE
chr1	197199431	A	T	ENST00000367405	ENSG00000177888	ZBTB41	TRUE	TRUE
chr1	197199438	C	A	ENST00000367405	ENSG00000177888	ZBTB41	TRUE	TRUE
chr1	197199450	C	A	ENST00000367405	ENSG00000177888	ZBTB41	TRUE	TRUE
chr1	197199468	C	A	ENST00000367405	ENSG00000177888	ZBTB41	TRUE	TRUE
chr1	197199474	C	A	ENST00000367405	ENSG00000177888	ZBTB41	TRUE	TRUE
chr1	197199477	C	A	ENST00000367405	ENSG00000177888	ZBTB41	TRUE	TRUE
chr1	197199480	C	A	ENST00000367405	ENSG00000177888	ZBTB41	TRUE	TRUE
chr1	197199498	T	A	ENST00000367405	ENSG00000177888	ZBTB41	TRUE	TRUE
chr1	197199501	C	A	ENST00000367405	ENSG00000177888	ZBTB41	TRUE	TRUE
chr1	197199507	G	A	ENST00000367405	ENSG00000177888	ZBTB41	TRUE	TRUE
chr1	197199510	C	A	ENST00000367405	ENSG00000177888	ZBTB41	TRUE	TRUE
chr1	197199513	C	A	ENST00000367405	ENSG00000177888	ZBTB41	TRUE	TRUE
chr1	197199523	G	C	ENST00000367405	ENSG00000177888	ZBTB41	TRUE	TRUE
chr1	197199523	G	T	ENST00000367405	ENSG00000177888	ZBTB41	TRUE	TRUE
chr1	197199528	C	A	ENST00000367405	ENSG00000177888	ZBTB41	TRUE	TRUE
chr1	197199533	G	C	ENST00000367405	ENSG00000177888	ZBTB41	TRUE	TRUE
chr1	197199533	G	T	ENST00000367405	ENSG00000177888	ZBTB41	TRUE	TRUE
chr1	197199540	C	A	ENST00000367405	ENSG00000177888	ZBTB41	TRUE	TRUE
chr1	197199543	C	A	ENST00000367405	ENSG00000177888	ZBTB41	TRUE	TRUE
chr1	197199546	C	A	ENST00000367405	ENSG00000177888	ZBTB41	TRUE	TRUE
chr1	197199552	C	A	ENST00000367405	ENSG00000177888	ZBTB41	TRUE	TRUE
chr1	197199558	C	A	ENST00000367405	ENSG00000177888	ZBTB41	TRUE	TRUE
chr1	197199561	C	A	ENST00000367405	ENSG00000177888	ZBTB41	TRUE	TRUE
chr1	197199568	A	C	ENST00000367405	ENSG00000177888	ZBTB41	TRUE	TRUE
chr1	197199568	A	T	ENST00000367405	ENSG00000177888	ZBTB41	TRUE	TRUE
chr1	197199573	C	A	ENST00000367405	ENSG00000177888	ZBTB41	TRUE	TRUE
chr1	197199579	C	A	ENST00000367405	ENSG00000177888	ZBTB41	TRUE	TRUE
chr1	197199588	C	A	ENST00000367405	ENSG00000177888	ZBTB41	TRUE	TRUE
chr1	197199600	T	A	ENST00000367405	ENSG00000177888	ZBTB41	TRUE	TRUE
chr1	197199605	G	C	ENST00000367405	ENSG00000177888	ZBTB41	TRUE	TRUE
chr1	197199605	G	T	ENST00000367405	ENSG00000177888	ZBTB41	TRUE	TRUE
chr1	197199609	T	A	ENST00000367405	ENSG00000177888	ZBTB41	TRUE	TRUE
chr1	197199612	C	A	ENST00000367405	ENSG00000177888	ZBTB41	TRUE	TRUE
chr1	197199615	T	A	ENST00000367405	ENSG00000177888	ZBTB41	TRUE	TRUE
chr1	197199627	C	A	ENST00000367405	ENSG00000177888	ZBTB41	TRUE	TRUE
chr1	197199630	G	A	ENST00000367405	ENSG00000177888	ZBTB41	TRUE	TRUE
chr1	197199635	A	T	ENST00000367405	ENSG00000177888	ZBTB41	TRUE	TRUE
chr1	197199644	G	C	ENST00000367405	ENSG00000177888	ZBTB41	TRUE	TRUE
chr1	197199644	G	T	ENST00000367405	ENSG00000177888	ZBTB41	TRUE	TRUE
chr1	197199660	C	A	ENST00000367405	ENSG00000177888	ZBTB41	TRUE	TRUE
chr1	197199663	G	A	ENST00000367405	ENSG00000177888	ZBTB41	TRUE	TRUE
chr1	197199666	C	A	ENST00000367405	ENSG00000177888	ZBTB41	TRUE	TRUE
chr1	197199690	T	A	ENST00000367405	ENSG00000177888	ZBTB41	TRUE	TRUE
chr1	197199697	G	T	ENST00000367405	ENSG00000177888	ZBTB41	TRUE	TRUE
chr1	197199702	T	A	ENST00000367405	ENSG00000177888	ZBTB41	TRUE	TRUE
chr1	197199714	T	A	ENST00000367405	ENSG00000177888	ZBTB41	TRUE	TRUE
chr1	197199716	G	C	ENST00000367405	ENSG00000177888	ZBTB41	TRUE	TRUE
chr1	197199716	G	T	ENST00000367405	ENSG00000177888	ZBTB41	TRUE	TRUE
chr1	197199720	T	A	ENST00000367405	ENSG00000177888	ZBTB41	TRUE	TRUE
chr1	197199723	T	A	ENST00000367405	ENSG00000177888	ZBTB41	TRUE	TRUE
chr1	197199738	T	A	ENST00000367405	ENSG00000177888	ZBTB41	TRUE	TRUE
chr1	197199741	C	A	ENST00000367405	ENSG00000177888	ZBTB41	TRUE	TRUE
chr1	197199750	T	A	ENST00000367405	ENSG00000177888	ZBTB41
chr1	197199752	A	C	ENST00000367405	ENSG00000177888	ZBTB41	TRUE	TRUE
chr1	197199752	A	T	ENST00000367405	ENSG00000177888	ZBTB41	TRUE	TRUE
chr1	197199762	T	A	ENST00000367405	ENSG00000177888	ZBTB41	TRUE	TRUE
chr1	197199765	T	A	ENST00000367405	ENSG00000177888	ZBTB41	TRUE	TRUE
chr1	197199770	A	C	ENST00000367405	ENSG00000177888	ZBTB41	TRUE	TRUE
chr1	197199770	A	T	ENST00000367405	ENSG00000177888	ZBTB41	TRUE	TRUE
chr1	197199773	A	C	ENST00000367405	ENSG00000177888	ZBTB41	TRUE	TRUE
chr1	197199773	A	T	ENST00000367405	ENSG00000177888	ZBTB41	TRUE	TRUE
chr1	197199792	T	A	ENST00000367405	ENSG00000177888	ZBTB41	TRUE	TRUE
chr1	197199797	A	T	ENST00000367405	ENSG00000177888	ZBTB41	TRUE	TRUE
chr1	197199807	C	A	ENST00000367405	ENSG00000177888	ZBTB41	TRUE	TRUE
chr1	197199809	A	C	ENST00000367405	ENSG00000177888	ZBTB41	TRUE	TRUE
chr1	197199809	A	T	ENST00000367405	ENSG00000177888	ZBTB41	TRUE	TRUE
chr1	197199816	T	A	ENST00000367405	ENSG00000177888	ZBTB41	TRUE	TRUE
chr1	197199819	T	A	ENST00000367405	ENSG00000177888	ZBTB41	TRUE	TRUE
chr1	197199820	A	C	ENST00000367405	ENSG00000177888	ZBTB41	TRUE	TRUE
chr1	197199820	A	T	ENST00000367405	ENSG00000177888	ZBTB41	TRUE	TRUE
chr1	197199823	A	T	ENST00000367405	ENSG00000177888	ZBTB41	TRUE	TRUE
chr1	197199834	T	A	ENST00000367405	ENSG00000177888	ZBTB41	TRUE	TRUE
chr1	197199838	A	T	ENST00000367405	ENSG00000177888	ZBTB41	TRUE	TRUE
chr1	197199846	T	A	ENST00000367405	ENSG00000177888	ZBTB41	TRUE	TRUE
chr1	197199847	G	T	ENST00000367405	ENSG00000177888	ZBTB41	TRUE	TRUE
chr1	197199852	G	A	ENST00000367405	ENSG00000177888	ZBTB41	TRUE	TRUE
chr1	197199863	G	C	ENST00000367405	ENSG00000177888	ZBTB41	TRUE	TRUE
chr1	197199863	G	T	ENST00000367405	ENSG00000177888	ZBTB41	TRUE	TRUE
chr1	197199870	T	A	ENST00000367405	ENSG00000177888	ZBTB41	TRUE	TRUE
chr1	197199873	C	A	ENST00000367405	ENSG00000177888	ZBTB41	TRUE	TRUE
chr1	197199878	A	C	ENST00000367405	ENSG00000177888	ZBTB41	TRUE	TRUE
chr1	197199878	A	T	ENST00000367405	ENSG00000177888	ZBTB41	TRUE	TRUE
chr1	197199882	C	A	ENST00000367405	ENSG00000177888	ZBTB41	TRUE	TRUE
chr1	197199894	C	A	ENST00000367405	ENSG00000177888	ZBTB41	TRUE	TRUE
chr1	197199897	C	A	ENST00000367405	ENSG00000177888	ZBTB41	TRUE	TRUE
chr1	197199902	G	C	ENST00000367405	ENSG00000177888	ZBTB41	TRUE	TRUE
chr1	197199902	G	T	ENST00000367405	ENSG00000177888	ZBTB41	TRUE	TRUE
chr1	197199905	G	C	ENST00000367405	ENSG00000177888	ZBTB41	TRUE	TRUE
chr1	197199905	G	T	ENST00000367405	ENSG00000177888	ZBTB41	TRUE	TRUE
chr1	197199909	T	A	ENST00000367405	ENSG00000177888	ZBTB41	TRUE	TRUE
chr1	197199912	C	A	ENST00000367405	ENSG00000177888	ZBTB41	TRUE	TRUE
chr1	197199921	C	A	ENST00000367405	ENSG00000177888	ZBTB41	TRUE	TRUE
chr1	197199923	G	C	ENST00000367405	ENSG00000177888	ZBTB41	TRUE	TRUE
chr1	197199923	G	T	ENST00000367405	ENSG00000177888	ZBTB41	TRUE	TRUE
chr1	197199945	C	A	ENST00000367405	ENSG00000177888	ZBTB41	TRUE	TRUE
chr1	197199953	A	C	ENST00000367405	ENSG00000177888	ZBTB41	TRUE	TRUE
chr1	197199953	A	T	ENST00000367405	ENSG00000177888	ZBTB41	TRUE	TRUE
chr1	197199956	A	T	ENST00000367405	ENSG00000177888	ZBTB41	TRUE	TRUE
chr1	197199960	T	A	ENST00000367405	ENSG00000177888	ZBTB41	TRUE	TRUE
chr1	197199980	A	T	ENST00000367405	ENSG00000177888	ZBTB41	TRUE	TRUE
chr1	197199987	T	A	ENST00000367405	ENSG00000177888	ZBTB41	TRUE	TRUE
chr1	197199996	C	A	ENST00000367405	ENSG00000177888	ZBTB41	TRUE	TRUE
chr1	197199998	A	C	ENST00000367405	ENSG00000177888	ZBTB41	TRUE	TRUE
chr1	197199998	A	T	ENST00000367405	ENSG00000177888	ZBTB41	TRUE	TRUE
chr1	197200014	C	A	ENST00000367405	ENSG00000177888	ZBTB41	TRUE	TRUE
chr1	197200015	A	C	ENST00000367405	ENSG00000177888	ZBTB41	TRUE	TRUE
chr1	197200015	A	T	ENST00000367405	ENSG00000177888	ZBTB41	TRUE	TRUE
chr1	197200020	T	A	ENST00000367405	ENSG00000177888	ZBTB41	TRUE	TRUE
chr1	197200021	G	C	ENST00000367405	ENSG00000177888	ZBTB41	TRUE	TRUE
chr1	197200021	G	T	ENST00000367405	ENSG00000177888	ZBTB41	TRUE	TRUE
chr1	197200035	C	A	ENST00000367405	ENSG00000177888	ZBTB41	TRUE	TRUE
chr1	197200037	G	C	ENST00000367405	ENSG00000177888	ZBTB41	TRUE	TRUE
chr1	197200037	G	T	ENST00000367405	ENSG00000177888	ZBTB41	TRUE	TRUE
chr1	197200042	G	C	ENST00000367405	ENSG00000177888	ZBTB41	TRUE	TRUE
chr1	197200042	G	T	ENST00000367405	ENSG00000177888	ZBTB41	TRUE	TRUE
chr1	197200053	C	A	ENST00000367405	ENSG00000177888	ZBTB41	TRUE	TRUE
chr1	197200058	A	T	ENST00000367405	ENSG00000177888	ZBTB41	TRUE	TRUE
chr1	197200065	G	A	ENST00000367405	ENSG00000177888	ZBTB41	TRUE	TRUE
chr1	197200073	G	C	ENST00000367405	ENSG00000177888	ZBTB41	TRUE	TRUE
chr1	197200073	G	T	ENST00000367405	ENSG00000177888	ZBTB41	TRUE	TRUE
chr1	197200119	T	A	ENST00000367405	ENSG00000177888	ZBTB41	TRUE	TRUE
chr1	197200124	A	T	ENST00000367405	ENSG00000177888	ZBTB41	TRUE	TRUE
chr1	197200126	A	T	ENST00000367405	ENSG00000177888	ZBTB41	TRUE	TRUE
chr1	197200138	A	C	ENST00000367405	ENSG00000177888	ZBTB41	TRUE	TRUE
chr1	197200138	A	T	ENST00000367405	ENSG00000177888	ZBTB41	TRUE	TRUE
chr1	197200167	T	A	ENST00000367405	ENSG00000177888	ZBTB41	TRUE	TRUE
chr1	197200182	C	A	ENST00000367405	ENSG00000177888	ZBTB41	TRUE	TRUE
chr1	197200185	T	A	ENST00000367405	ENSG00000177888	ZBTB41	TRUE	TRUE
chr1	197200188	C	A	ENST00000367405	ENSG00000177888	ZBTB41	TRUE	TRUE
chr1	197200191	C	A	ENST00000367405	ENSG00000177888	ZBTB41	TRUE	TRUE
chr1	197200205	A	C	ENST00000367405	ENSG00000177888	ZBTB41	TRUE	TRUE
chr1	197200205	A	T	ENST00000367405	ENSG00000177888	ZBTB41	TRUE	TRUE
chr1	197200210	A	T	ENST00000367405	ENSG00000177888	ZBTB41	TRUE	TRUE
chr1	197200224	G	A	ENST00000367405	ENSG00000177888	ZBTB41	TRUE	TRUE
chr1	197200227	T	A	ENST00000367405	ENSG00000177888	ZBTB41	TRUE	TRUE
chr1	197200230	G	A	ENST00000367405	ENSG00000177888	ZBTB41	TRUE	TRUE
chr1	197200244	A	C	ENST00000367405	ENSG00000177888	ZBTB41	TRUE	TRUE
chr1	197200244	A	T	ENST00000367405	ENSG00000177888	ZBTB41	TRUE	TRUE
chr1	197200246	A	C	ENST00000367405	ENSG00000177888	ZBTB41	TRUE	TRUE
chr1	197200246	A	T	ENST00000367405	ENSG00000177888	ZBTB41	TRUE	TRUE
chr1	197200251	T	A	ENST00000367405	ENSG00000177888	ZBTB41	TRUE	TRUE
chr1	197200256	A	T	ENST00000367405	ENSG00000177888	ZBTB41	TRUE	TRUE
chr1	197200263	T	A	ENST00000367405	ENSG00000177888	ZBTB41	TRUE	TRUE
chr1	197200267	A	C	ENST00000367405	ENSG00000177888	ZBTB41	TRUE	TRUE
chr1	197200267	A	T	ENST00000367405	ENSG00000177888	ZBTB41	TRUE	TRUE
chr1	197200272	G	A	ENST00000367405	ENSG00000177888	ZBTB41	TRUE	TRUE
chr1	197200274	A	T	ENST00000367405	ENSG00000177888	ZBTB41	TRUE	TRUE
chr1	197200283	A	C	ENST00000367405	ENSG00000177888	ZBTB41	TRUE	TRUE
chr1	197200283	A	T	ENST00000367405	ENSG00000177888	ZBTB41	TRUE	TRUE
chr1	197200290	T	A	ENST00000367405	ENSG00000177888	ZBTB41	TRUE	TRUE
chr1	197200293	T	A	ENST00000367405	ENSG00000177888	ZBTB41	TRUE	TRUE
chr1	197200296	G	A	ENST00000367405	ENSG00000177888	ZBTB41	TRUE	TRUE
chr1	197200317	C	A	ENST00000367405	ENSG00000177888	ZBTB41	TRUE	TRUE
chr1	197200320	G	A	ENST00000367405	ENSG00000177888	ZBTB41	TRUE	TRUE
chr1	197200321	G	C	ENST00000367405	ENSG00000177888	ZBTB41	TRUE	TRUE
chr1	197200321	G	T	ENST00000367405	ENSG00000177888	ZBTB41	TRUE	TRUE
chr1	197200324	A	T	ENST00000367405	ENSG00000177888	ZBTB41	TRUE	TRUE
chr1	197200338	C	A	ENST00000367405	ENSG00000177888	ZBTB41	TRUE	TRUE
chr1	197200350	T	A	ENST00000367405	ENSG00000177888	ZBTB41	TRUE	TRUE
chr1	197200353	C	A	ENST00000367405	ENSG00000177888	ZBTB41	TRUE	TRUE
chr1	197200366	A	C	ENST00000367405	ENSG00000177888	ZBTB41	TRUE	TRUE
chr1	197200366	A	T	ENST00000367405	ENSG00000177888	ZBTB41	TRUE	TRUE
chr1	197200377	G	A	ENST00000367405	ENSG00000177888	ZBTB41	TRUE	TRUE
chr1	197200381	A	T	ENST00000367405	ENSG00000177888	ZBTB41	TRUE	TRUE
chr1	197200386	C	A	ENST00000367405	ENSG00000177888	ZBTB41	TRUE	TRUE
chr1	197200401	C	A	ENST00000367405	ENSG00000177888	ZBTB41	TRUE	TRUE
chr1	197200404	C	A	ENST00000367405	ENSG00000177888	ZBTB41	TRUE	FALSE
chr1	197200406	G	C	ENST00000367405	ENSG00000177888	ZBTB41	TRUE	FALSE
chr1	197200406	G	T	ENST00000367405	ENSG00000177888	ZBTB41	TRUE	FALSE
chr1	197200416	T	A	ENST00000367405	ENSG00000177888	ZBTB41	TRUE	FALSE
chr1	197200420	A	C	ENST00000367405	ENSG00000177888	ZBTB41	TRUE	FALSE
chr1	197200420	A	T	ENST00000367405	ENSG00000177888	ZBTB41	TRUE	FALSE
chr1	197200437	T	A	ENST00000367405	ENSG00000177888	ZBTB41	FALSE	FALSE
chr1	197200440	C	A	ENST00000367405	ENSG00000177888	ZBTB41	FALSE	FALSE
chr1	197200448	G	C	ENST00000367405	ENSG00000177888	ZBTB41	FALSE	FALSE
chr1	197200448	G	T	ENST00000367405	ENSG00000177888	ZBTB41	FALSE	FALSE
chr1	197200458	T	A	ENST00000367405	ENSG00000177888	ZBTB41	FALSE	FALSE
chr1	197200461	T	A	ENST00000367405	ENSG00000177888	ZBTB41	FALSE	FALSE
chr1	197200467	T	A	ENST00000367405	ENSG00000177888	ZBTB41	FALSE	FALSE
chr1	197200470	T	A	ENST00000367405	ENSG00000177888	ZBTB41	FALSE	FALSE
chr1	197200591	C	A	ENST00000367405	ENSG00000177888	ZBTB41	TRUE	FALSE
chr1	197200591	C	G	ENST00000367405	ENSG00000177888	ZBTB41	TRUE	FALSE
chr1	197200591	C	T	ENST00000367405	ENSG00000177888	ZBTB41	TRUE	FALSE
chr1	197200592	T	A	ENST00000367405	ENSG00000177888	ZBTB41	TRUE	FALSE
chr1	197200592	T	C	ENST00000367405	ENSG00000177888	ZBTB41	TRUE	FALSE
chr1	197200592	T	G	ENST00000367405	ENSG00000177888	ZBTB41	TRUE	FALSE
chr1	197201221	A	C	ENST00000367405	ENSG00000177888	ZBTB41	FALSE	FALSE
chr1	197201221	A	G	ENST00000367405	ENSG00000177888	ZBTB41	FALSE	FALSE
chr1	197201221	A	T	ENST00000367405	ENSG00000177888	ZBTB41	FALSE	FALSE
chr1	197201222	C	A	ENST00000367405	ENSG00000177888	ZBTB41	FALSE	FALSE
chr1	197201222	C	G	ENST00000367405	ENSG00000177888	ZBTB41	FALSE	FALSE
chr1	197201222	C	T	ENST00000367405	ENSG00000177888	ZBTB41	FALSE	FALSE
chr1	197268422	A	T	ENST00000367400	ENSG00000134376	CRB1	FALSE	FALSE
chr1	197268436	C	A	ENST00000367400	ENSG00000134376	CRB1	FALSE	FALSE
chr1	197268436	C	G	ENST00000367400	ENSG00000134376	CRB1	FALSE	FALSE
chr1	197268451	C	A	ENST00000367400	ENSG00000134376	CRB1	FALSE	FALSE
chr1	197268451	C	G	ENST00000367400	ENSG00000134376	CRB1	FALSE	FALSE
chr1	197268462	C	A	ENST00000367400	ENSG00000134376	CRB1	FALSE	FALSE
chr1	197268462	C	G	ENST00000367400	ENSG00000134376	CRB1	FALSE	FALSE
chr1	197268475	C	A	ENST00000367400	ENSG00000134376	CRB1	TRUE	FALSE
chr1	197268475	C	G	ENST00000367400	ENSG00000134376	CRB1	TRUE	FALSE
chr1	197268479	A	T	ENST00000367400	ENSG00000134376	CRB1		FALSE
chr1	197268483	G	A	ENST00000367400	ENSG00000134376	CRB1	FALSE	FALSE
chr1	197268483	G	C	ENST00000367400	ENSG00000134376	CRB1	FALSE	FALSE
chr1	197268483	G	T	ENST00000367400	ENSG00000134376	CRB1	FALSE	FALSE
chr1	197268484	T	A	ENST00000367400	ENSG00000134376	CRB1	FALSE	FALSE
chr1	197268484	T	C	ENST00000367400	ENSG00000134376	CRB1	FALSE	FALSE
chr1	197268484	T	G	ENST00000367400	ENSG00000134376	CRB1	FALSE	FALSE
chr1	197328420	A	C	ENST00000367400	ENSG00000134376	CRB1	TRUE	FALSE
chr1	197328420	A	G	ENST00000367400	ENSG00000134376	CRB1	TRUE	FALSE
chr1	197328420	A	T	ENST00000367400	ENSG00000134376	CRB1	TRUE	FALSE
chr1	197328421	G	A	ENST00000367400	ENSG00000134376	CRB1	TRUE	FALSE
chr1	197328421	G	C	ENST00000367400	ENSG00000134376	CRB1	TRUE	FALSE
chr1	197328421	G	T	ENST00000367400	ENSG00000134376	CRB1	TRUE	FALSE
chr1	197328432	C	A	ENST00000367400	ENSG00000134376	CRB1	TRUE	TRUE
chr1	197328436	A	T	ENST00000367400	ENSG00000134376	CRB1	TRUE	TRUE
chr1	197328453	C	A	ENST00000367400	ENSG00000134376	CRB1	TRUE	TRUE
chr1	197328458	C	A	ENST00000367400	ENSG00000134376	CRB1	TRUE	TRUE
chr1	197328458	C	G	ENST00000367400	ENSG00000134376	CRB1	TRUE	TRUE
chr1	197328468	C	A	ENST00000367400	ENSG00000134376	CRB1	TRUE	TRUE
chr1	197328469	C	T	ENST00000367400	ENSG00000134376	CRB1	TRUE	TRUE
chr1	197328486	C	A	ENST00000367400	ENSG00000134376	CRB1	TRUE	TRUE
chr1	197328487	A	T	ENST00000367400	ENSG00000134376	CRB1	TRUE	TRUE
chr1	197328497	C	A	ENST00000367400	ENSG00000134376	CRB1	TRUE	TRUE
chr1	197328497	C	G	ENST00000367400	ENSG00000134376	CRB1	TRUE	TRUE
chr1	197328499	A	T	ENST00000367400	ENSG00000134376	CRB1	TRUE	TRUE
chr1	197328513	T	A	ENST00000367400	ENSG00000134376	CRB1	TRUE	TRUE
chr1	197328519	T	A	ENST00000367400	ENSG00000134376	CRB1	TRUE	TRUE
chr1	197328521	C	A	ENST00000367400	ENSG00000134376	CRB1	TRUE	TRUE
chr1	197328521	C	G	ENST00000367400	ENSG00000134376	CRB1	TRUE	TRUE
chr1	197328539	T	A	ENST00000367400	ENSG00000134376	CRB1	TRUE	TRUE
chr1	197328544	A	T	ENST00000367400	ENSG00000134376	CRB1	TRUE	TRUE
chr1	197328552	T	A	ENST00000367400	ENSG00000134376	CRB1	TRUE	TRUE
chr1	197328562	A	T	ENST00000367400	ENSG00000134376	CRB1	TRUE	TRUE
chr1	197328573	C	A	ENST00000367400	ENSG00000134376	CRB1	TRUE	TRUE
chr1	197328588	T	A	ENST00000367400	ENSG00000134376	CRB1	TRUE	TRUE
chr1	197328589	C	T	ENST00000367400	ENSG00000134376	CRB1	TRUE	TRUE
chr1	197328592	G	T	ENST00000367400	ENSG00000134376	CRB1	TRUE	TRUE
chr1	197328606	T	A	ENST00000367400	ENSG00000134376	CRB1	TRUE	TRUE
chr1	197328619	G	T	ENST00000367400	ENSG00000134376	CRB1	TRUE	TRUE
chr1	197328622	G	T	ENST00000367400	ENSG00000134376	CRB1	TRUE	TRUE
chr1	197328639	C	A	ENST00000367400	ENSG00000134376	CRB1	TRUE	TRUE
chr1	197328640	A	T	ENST00000367400	ENSG00000134376	CRB1	TRUE	TRUE
chr1	197328645	T	A	ENST00000367400	ENSG00000134376	CRB1	TRUE	TRUE
chr1	197328657	C	A	ENST00000367400	ENSG00000134376	CRB1	TRUE	TRUE
chr1	197328657	C	G	ENST00000367400	ENSG00000134376	CRB1	TRUE	TRUE
chr1	197328672	T	A	ENST00000367400	ENSG00000134376	CRB1	TRUE	TRUE
chr1	197328673	G	T	ENST00000367400	ENSG00000134376	CRB1	TRUE	TRUE
chr1	197328693	T	A	ENST00000367400	ENSG00000134376	CRB1	TRUE	TRUE
chr1	197328697	A	T	ENST00000367400	ENSG00000134376	CRB1	TRUE	TRUE
chr1	197328708	C	A	ENST00000367400	ENSG00000134376	CRB1	TRUE	TRUE
chr1	197328709	C	T	ENST00000367400	ENSG00000134376	CRB1	TRUE	TRUE
chr1	197328715	G	T	ENST00000367400	ENSG00000134376	CRB1	TRUE	TRUE
chr1	197328726	C	A	ENST00000367400	ENSG00000134376	CRB1	TRUE	TRUE
chr1	197328730	C	T	ENST00000367400	ENSG00000134376	CRB1	TRUE	TRUE
chr1	197328744	T	A	ENST00000367400	ENSG00000134376	CRB1	TRUE	TRUE
chr1	197328744	T	G	ENST00000367400	ENSG00000134376	CRB1	TRUE	TRUE
chr1	197328753	C	A	ENST00000367400	ENSG00000134376	CRB1	TRUE	TRUE
chr1	197328759	C	A	ENST00000367400	ENSG00000134376	CRB1	TRUE	TRUE
chr1	197328766	G	T	ENST00000367400	ENSG00000134376	CRB1	TRUE	TRUE
chr1	197328771	T	A	ENST00000367400	ENSG00000134376	CRB1	TRUE	TRUE
chr1	197328771	T	G	ENST00000367400	ENSG00000134376	CRB1	TRUE	TRUE
chr1	197328775	G	T	ENST00000367400	ENSG00000134376	CRB1	TRUE	TRUE
chr1	197328778	A	T	ENST00000367400	ENSG00000134376	CRB1	TRUE	TRUE
chr1	197328786	T	A	ENST00000367400	ENSG00000134376	CRB1	TRUE	TRUE
chr1	197328787	G	T	ENST00000367400	ENSG00000134376	CRB1	TRUE	TRUE
chr1	197328802	G	T	ENST00000367400	ENSG00000134376	CRB1	TRUE	TRUE
chr1	197328807	T	A	ENST00000367400	ENSG00000134376	CRB1	TRUE	TRUE
chr1	197328822	C	A	ENST00000367400	ENSG00000134376	CRB1	TRUE	TRUE
chr1	197328823	C	T	ENST00000367400	ENSG00000134376	CRB1	TRUE	TRUE
chr1	197328840	C	A	ENST00000367400	ENSG00000134376	CRB1	TRUE	TRUE
chr1	197328841	C	T	ENST00000367400	ENSG00000134376	CRB1	TRUE	TRUE
chr1	197328847	G	T	ENST00000367400	ENSG00000134376	CRB1	TRUE	TRUE
chr1	197328861	C	A	ENST00000367400	ENSG00000134376	CRB1	TRUE	TRUE
chr1	197328861	C	G	ENST00000367400	ENSG00000134376	CRB1	TRUE	TRUE
chr1	197328867	C	A	ENST00000367400	ENSG00000134376	CRB1	TRUE	TRUE
chr1	197328873	T	A	ENST00000367400	ENSG00000134376	CRB1	TRUE	TRUE
chr1	197328880	G	T	ENST00000367400	ENSG00000134376	CRB1	TRUE	TRUE
chr1	197328885	T	A	ENST00000367400	ENSG00000134376	CRB1	TRUE	TRUE
chr1	197328885	T	G	ENST00000367400	ENSG00000134376	CRB1	TRUE	TRUE
chr1	197328886	C	T	ENST00000367400	ENSG00000134376	CRB1	TRUE	TRUE
chr1	197328892	A	T	ENST00000367400	ENSG00000134376	CRB1	TRUE	TRUE
chr1	197328900	C	A	ENST00000367400	ENSG00000134376	CRB1	TRUE	TRUE
chr1	197328905	T	A	ENST00000367400	ENSG00000134376	CRB1	TRUE	TRUE
chr1	197328907	G	T	ENST00000367400	ENSG00000134376	CRB1	TRUE	TRUE
chr1	197328916	G	T	ENST00000367400	ENSG00000134376	CRB1	TRUE	TRUE
chr1	197328921	T	A	ENST00000367400	ENSG00000134376	CRB1	TRUE	TRUE
chr1	197328926	C	A	ENST00000367400	ENSG00000134376	CRB1	TRUE	TRUE
chr1	197328926	C	G	ENST00000367400	ENSG00000134376	CRB1	TRUE	TRUE
chr1	197328936	C	A	ENST00000367400	ENSG00000134376	CRB1	TRUE	TRUE
chr1	197328937	A	T	ENST00000367400	ENSG00000134376	CRB1	TRUE	TRUE
chr1	197328943	G	T	ENST00000367400	ENSG00000134376	CRB1	TRUE	TRUE
chr1	197328954	C	A	ENST00000367400	ENSG00000134376	CRB1	TRUE	TRUE
chr1	197328961	G	T	ENST00000367400	ENSG00000134376	CRB1	TRUE	TRUE
chr1	197328967	G	T	ENST00000367400	ENSG00000134376	CRB1	TRUE	TRUE
chr1	197328970	A	T	ENST00000367400	ENSG00000134376	CRB1	TRUE	TRUE
chr1	197328975	T	A	ENST00000367400	ENSG00000134376	CRB1	TRUE	TRUE
chr1	197328975	T	G	ENST00000367400	ENSG00000134376	CRB1	TRUE	TRUE
chr1	197328981	T	A	ENST00000367400	ENSG00000134376	CRB1	TRUE	TRUE
chr1	197328987	T	A	ENST00000367400	ENSG00000134376	CRB1	TRUE	TRUE
chr1	197328999	T	A	ENST00000367400	ENSG00000134376	CRB1	TRUE	TRUE
chr1	197328999	T	G	ENST00000367400	ENSG00000134376	CRB1	TRUE	TRUE
chr1	197329004	G	A	ENST00000367400	ENSG00000134376	CRB1	TRUE	FALSE
chr1	197329004	G	C	ENST00000367400	ENSG00000134376	CRB1	TRUE	FALSE
chr1	197329004	G	T	ENST00000367400	ENSG00000134376	CRB1	TRUE	FALSE
chr1	197329005	T	A	ENST00000367400	ENSG00000134376	CRB1	TRUE	FALSE
chr1	197329005	T	C	ENST00000367400	ENSG00000134376	CRB1	TRUE	FALSE
chr1	197329005	T	G	ENST00000367400	ENSG00000134376	CRB1	TRUE	FALSE
chr1	197344279	A	C	ENST00000367400	ENSG00000134376	CRB1	TRUE	FALSE
chr1	197344279	A	G	ENST00000367400	ENSG00000134376	CRB1	TRUE	FALSE
chr1	197344279	A	T	ENST00000367400	ENSG00000134376	CRB1	TRUE	FALSE
chr1	197344280	G	A	ENST00000367400	ENSG00000134376	CRB1	TRUE	FALSE
chr1	197344280	G	C	ENST00000367400	ENSG00000134376	CRB1	TRUE	FALSE
chr1	197344280	G	T	ENST00000367400	ENSG00000134376	CRB1	TRUE	FALSE
chr1	197344291	T	A	ENST00000367400	ENSG00000134376	CRB1	TRUE	TRUE
chr1	197344292	G	T	ENST00000367400	ENSG00000134376	CRB1	TRUE	TRUE
chr1	197344296	T	A	ENST00000367400	ENSG00000134376	CRB1	TRUE	TRUE
chr1	197344298	G	T	ENST00000367400	ENSG00000134376	CRB1	TRUE	TRUE
chr1	197344307	G	T	ENST00000367400	ENSG00000134376	CRB1	TRUE	TRUE
chr1	197344312	T	A	ENST00000367400	ENSG00000134376	CRB1	TRUE	TRUE
chr1	197344314	G	A	ENST00000367400	ENSG00000134376	CRB1	TRUE	TRUE
chr1	197344315	G	A	ENST00000367400	ENSG00000134376	CRB1	TRUE	TRUE
chr1	197344319	C	T	ENST00000367400	ENSG00000134376	CRB1	TRUE	TRUE
chr1	197344327	T	A	ENST00000367400	ENSG00000134376	CRB1	TRUE	TRUE
chr1	197344329	T	A	ENST00000367400	ENSG00000134376	CRB1	TRUE	TRUE
chr1	197344329	T	G	ENST00000367400	ENSG00000134376	CRB1	TRUE	TRUE
chr1	197344345	T	A	ENST00000367400	ENSG00000134376	CRB1	TRUE	TRUE
chr1	197344346	C	T	ENST00000367400	ENSG00000134376	CRB1	TRUE	TRUE
chr1	197344366	T	A	ENST00000367400	ENSG00000134376	CRB1	TRUE	TRUE
chr1	197344366	T	G	ENST00000367400	ENSG00000134376	CRB1	TRUE	TRUE
chr1	197344372	C	A	ENST00000367400	ENSG00000134376	CRB1	TRUE	TRUE
chr1	197344378	T	A	ENST00000367400	ENSG00000134376	CRB1	TRUE	TRUE
chr1	197344385	G	T	ENST00000367400	ENSG00000134376	CRB1	TRUE	TRUE
chr1	197344405	T	A	ENST00000367400	ENSG00000134376	CRB1	TRUE	TRUE
chr1	197344406	G	T	ENST00000367400	ENSG00000134376	CRB1	TRUE	TRUE
chr1	197344421	G	T	ENST00000367400	ENSG00000134376	CRB1	TRUE	TRUE
chr1	197344426	T	A	ENST00000367400	ENSG00000134376	CRB1	TRUE	TRUE
chr1	197344433	C	T	ENST00000367400	ENSG00000134376	CRB1	TRUE	TRUE
chr1	197344441	T	A	ENST00000367400	ENSG00000134376	CRB1	TRUE	TRUE
chr1	197344448	G	T	ENST00000367400	ENSG00000134376	CRB1	TRUE	TRUE
chr1	197344459	T	A	ENST00000367400	ENSG00000134376	CRB1	TRUE	TRUE
chr1	197344466	G	T	ENST00000367400	ENSG00000134376	CRB1	TRUE	TRUE
chr1	197344469	G	T	ENST00000367400	ENSG00000134376	CRB1	TRUE	TRUE
chr1	197344475	A	T	ENST00000367400	ENSG00000134376	CRB1	TRUE	TRUE
chr1	197344477	G	A	ENST00000367400	ENSG00000134376	CRB1	TRUE	FALSE
chr1	197344477	G	C	ENST00000367400	ENSG00000134376	CRB1	TRUE	FALSE
chr1	197344477	G	T	ENST00000367400	ENSG00000134376	CRB1	TRUE	FALSE
chr1	197344478	T	A	ENST00000367400	ENSG00000134376	CRB1	TRUE	FALSE
chr1	197344478	T	C	ENST00000367400	ENSG00000134376	CRB1	TRUE	FALSE
chr1	197344478	T	G	ENST00000367400	ENSG00000134376	CRB1	TRUE	FALSE
chr1	197347338	A	C	ENST00000367400	ENSG00000134376	CRB1	TRUE	FALSE
chr1	197347338	A	G	ENST00000367400	ENSG00000134376	CRB1	TRUE	FALSE
chr1	197347338	A	T	ENST00000367400	ENSG00000134376	CRB1	TRUE	FALSE
chr1	197347339	G	A	ENST00000367400	ENSG00000134376	CRB1	TRUE	FALSE
chr1	197347339	G	C	ENST00000367400	ENSG00000134376	CRB1	TRUE	FALSE
chr1	197347339	G	T	ENST00000367400	ENSG00000134376	CRB1	TRUE	FALSE
chr1	197347343	T	A	ENST00000367400	ENSG00000134376	CRB1	TRUE	TRUE
chr1	197347343	T	G	ENST00000367400	ENSG00000134376	CRB1	TRUE	TRUE
chr1	197347349	T	A	ENST00000367400	ENSG00000134376	CRB1	TRUE	TRUE
chr1	197347355	C	A	ENST00000367400	ENSG00000134376	CRB1	TRUE	TRUE
chr1	197347365	G	T	ENST00000367400	ENSG00000134376	CRB1	TRUE	TRUE
chr1	197347385	T	A	ENST00000367400	ENSG00000134376	CRB1	TRUE	TRUE
chr1	197347386	G	T	ENST00000367400	ENSG00000134376	CRB1	TRUE	TRUE
chr1	197347393	T	A	ENST00000367400	ENSG00000134376	CRB1	TRUE	TRUE
chr1	197347406	T	A	ENST00000367400	ENSG00000134376	CRB1	TRUE	TRUE
chr1	197347408	G	A	ENST00000367400	ENSG00000134376	CRB1	TRUE	TRUE
chr1	197347409	G	A	ENST00000367400	ENSG00000134376	CRB1	TRUE	TRUE
chr1	197347411	C	A	ENST00000367400	ENSG00000134376	CRB1	TRUE	TRUE
chr1	197347411	C	G	ENST00000367400	ENSG00000134376	CRB1	TRUE	TRUE
chr1	197347413	A	T	ENST00000367400	ENSG00000134376	CRB1	TRUE	TRUE
chr1	197347421	T	A	ENST00000367400	ENSG00000134376	CRB1	TRUE	TRUE
chr1	197347439	T	A	ENST00000367400	ENSG00000134376	CRB1	TRUE	TRUE
chr1	197347440	G	T	ENST00000367400	ENSG00000134376	CRB1	TRUE	TRUE
chr1	197347460	C	A	ENST00000367400	ENSG00000134376	CRB1	TRUE	TRUE
chr1	197347460	C	G	ENST00000367400	ENSG00000134376	CRB1	TRUE	TRUE
chr1	197347466	T	A	ENST00000367400	ENSG00000134376	CRB1	TRUE	TRUE
chr1	197347472	C	A	ENST00000367400	ENSG00000134376	CRB1	TRUE	TRUE
chr1	197347474	G	A	ENST00000367400	ENSG00000134376	CRB1	TRUE	TRUE
chr1	197347475	G	A	ENST00000367400	ENSG00000134376	CRB1	TRUE	TRUE
chr1	197347479	G	T	ENST00000367400	ENSG00000134376	CRB1	TRUE	TRUE
chr1	197347480	G	A	ENST00000367400	ENSG00000134376	CRB1	TRUE	FALSE
chr1	197347480	G	C	ENST00000367400	ENSG00000134376	CRB1	TRUE	FALSE
chr1	197347480	G	T	ENST00000367400	ENSG00000134376	CRB1	TRUE	FALSE
chr1	197347481	T	A	ENST00000367400	ENSG00000134376	CRB1	TRUE	FALSE
chr1	197347481	T	C	ENST00000367400	ENSG00000134376	CRB1	TRUE	FALSE
chr1	197347481	T	G	ENST00000367400	ENSG00000134376	CRB1	TRUE	FALSE
chr1	197356829	A	C	ENST00000367400	ENSG00000134376	CRB1	TRUE	FALSE
chr1	197356829	A	G	ENST00000367400	ENSG00000134376	CRB1	TRUE	FALSE
chr1	197356829	A	T	ENST00000367400	ENSG00000134376	CRB1	TRUE	FALSE
chr1	197356830	G	A	ENST00000367400	ENSG00000134376	CRB1	TRUE	FALSE
chr1	197356830	G	C	ENST00000367400	ENSG00000134376	CRB1	TRUE	FALSE
chr1	197356830	G	T	ENST00000367400	ENSG00000134376	CRB1	TRUE	FALSE
chr1	197356835	C	A	ENST00000367400	ENSG00000134376	CRB1	TRUE	TRUE
chr1	197356835	C	G	ENST00000367400	ENSG00000134376	CRB1	TRUE	TRUE
chr1	197356845	C	T	ENST00000367400	ENSG00000134376	CRB1	TRUE	TRUE
chr1	197356850	T	A	ENST00000367400	ENSG00000134376	CRB1	TRUE	TRUE
chr1	197356851	G	T	ENST00000367400	ENSG00000134376	CRB1	TRUE	TRUE
chr1	197356866	G	T	ENST00000367400	ENSG00000134376	CRB1	TRUE	TRUE
chr1	197356871	C	A	ENST00000367400	ENSG00000134376	CRB1	TRUE	TRUE
chr1	197356886	C	A	ENST00000367400	ENSG00000134376	CRB1	TRUE	TRUE
chr1	197356887	C	T	ENST00000367400	ENSG00000134376	CRB1	TRUE	TRUE
chr1	197356899	G	T	ENST00000367400	ENSG00000134376	CRB1	TRUE	TRUE
chr1	197356904	T	A	ENST00000367400	ENSG00000134376	CRB1	TRUE	TRUE
chr1	197356908	G	T	ENST00000367400	ENSG00000134376	CRB1	TRUE	TRUE
chr1	197356918	C	A	ENST00000367400	ENSG00000134376	CRB1	TRUE	TRUE
chr1	197356918	C	G	ENST00000367400	ENSG00000134376	CRB1	TRUE	TRUE
chr1	197356920	G	T	ENST00000367400	ENSG00000134376	CRB1	TRUE	TRUE
chr1	197356923	A	T	ENST00000367400	ENSG00000134376	CRB1	TRUE	TRUE
chr1	197356926	C	T	ENST00000367400	ENSG00000134376	CRB1	TRUE	TRUE
chr1	197356931	T	A	ENST00000367400	ENSG00000134376	CRB1	TRUE	TRUE
chr1	197356931	T	G	ENST00000367400	ENSG00000134376	CRB1	TRUE	TRUE
chr1	197356932	G	T	ENST00000367400	ENSG00000134376	CRB1	TRUE	TRUE
chr1	197356944	G	T	ENST00000367400	ENSG00000134376	CRB1	TRUE	TRUE
chr1	197356967	C	A	ENST00000367400	ENSG00000134376	CRB1	TRUE	TRUE
chr1	197356967	C	G	ENST00000367400	ENSG00000134376	CRB1	TRUE	TRUE
chr1	197356971	G	T	ENST00000367400	ENSG00000134376	CRB1	TRUE	TRUE
chr1	197356978	C	A	ENST00000367400	ENSG00000134376	CRB1	TRUE	TRUE
chr1	197356978	C	G	ENST00000367400	ENSG00000134376	CRB1	TRUE	TRUE
chr1	197356985	T	A	ENST00000367400	ENSG00000134376	CRB1	TRUE	TRUE
chr1	197356985	T	G	ENST00000367400	ENSG00000134376	CRB1	TRUE	TRUE
chr1	197356991	T	A	ENST00000367400	ENSG00000134376	CRB1	TRUE	TRUE
chr1	197356997	T	A	ENST00000367400	ENSG00000134376	CRB1	TRUE	TRUE
chr1	197356998	C	T	ENST00000367400	ENSG00000134376	CRB1	TRUE	TRUE
chr1	197357004	G	T	ENST00000367400	ENSG00000134376	CRB1	TRUE	TRUE
chr1	197357013	G	T	ENST00000367400	ENSG00000134376	CRB1	TRUE	TRUE
chr1	197357014	G	A	ENST00000367400	ENSG00000134376	CRB1	TRUE	FALSE
chr1	197357014	G	C	ENST00000367400	ENSG00000134376	CRB1	TRUE	FALSE
chr1	197357014	G	T	ENST00000367400	ENSG00000134376	CRB1	TRUE	FALSE
chr1	197357015	T	A	ENST00000367400	ENSG00000134376	CRB1	TRUE	FALSE
chr1	197357015	T	C	ENST00000367400	ENSG00000134376	CRB1	TRUE	FALSE
chr1	197357015	T	G	ENST00000367400	ENSG00000134376	CRB1	TRUE	FALSE
chr1	197420998	A	C	ENST00000367400	ENSG00000134376	CRB1	TRUE	FALSE
chr1	197420998	A	G	ENST00000367400	ENSG00000134376	CRB1	TRUE	FALSE
chr1	197420998	A	T	ENST00000367400	ENSG00000134376	CRB1	TRUE	FALSE
chr1	197420999	G	A	ENST00000367400	ENSG00000134376	CRB1	TRUE	FALSE
chr1	197420999	G	C	ENST00000367400	ENSG00000134376	CRB1	TRUE	FALSE
chr1	197420999	G	T	ENST00000367400	ENSG00000134376	CRB1	TRUE	FALSE
chr1	197421010	C	A	ENST00000367400	ENSG00000134376	CRB1	TRUE	TRUE
chr1	197421011	G	T	ENST00000367400	ENSG00000134376	CRB1	TRUE	TRUE
chr1	197421014	G	T	ENST00000367400	ENSG00000134376	CRB1	TRUE	TRUE
chr1	197421026	G	T	ENST00000367400	ENSG00000134376	CRB1	TRUE	TRUE
chr1	197421031	T	A	ENST00000367400	ENSG00000134376	CRB1	TRUE	TRUE
chr1	197421036	C	A	ENST00000367400	ENSG00000134376	CRB1	TRUE	TRUE
chr1	197421036	C	G	ENST00000367400	ENSG00000134376	CRB1	TRUE	TRUE
chr1	197421046	C	A	ENST00000367400	ENSG00000134376	CRB1	TRUE	TRUE
chr1	197421047	C	T	ENST00000367400	ENSG00000134376	CRB1	TRUE	TRUE
chr1	197421064	T	A	ENST00000367400	ENSG00000134376	CRB1	TRUE	TRUE
chr1	197421065	G	T	ENST00000367400	ENSG00000134376	CRB1	TRUE	TRUE
chr1	197421072	T	A	ENST00000367400	ENSG00000134376	CRB1	TRUE	TRUE
chr1	197421085	T	A	ENST00000367400	ENSG00000134376	CRB1	TRUE	TRUE
chr1	197421085	T	G	ENST00000367400	ENSG00000134376	CRB1	TRUE	TRUE
chr1	197421091	C	A	ENST00000367400	ENSG00000134376	CRB1	TRUE	TRUE
chr1	197421097	C	A	ENST00000367400	ENSG00000134376	CRB1	TRUE	TRUE
chr1	197421116	A	T	ENST00000367400	ENSG00000134376	CRB1	TRUE	TRUE
chr1	197421127	T	A	ENST00000367400	ENSG00000134376	CRB1	TRUE	TRUE
chr1	197421127	T	G	ENST00000367400	ENSG00000134376	CRB1	TRUE	TRUE
chr1	197421128	G	T	ENST00000367400	ENSG00000134376	CRB1	TRUE	TRUE
chr1	197421131	G	T	ENST00000367400	ENSG00000134376	CRB1	TRUE	TRUE
chr1	197421142	T	A	ENST00000367400	ENSG00000134376	CRB1	TRUE	TRUE
chr1	197421163	T	A	ENST00000367400	ENSG00000134376	CRB1	TRUE	TRUE
chr1	197421170	C	T	ENST00000367400	ENSG00000134376	CRB1	TRUE	TRUE
chr1	197421173	C	T	ENST00000367400	ENSG00000134376	CRB1	TRUE	TRUE
chr1	197421178	T	A	ENST00000367400	ENSG00000134376	CRB1	TRUE	TRUE
chr1	197421188	G	T	ENST00000367400	ENSG00000134376	CRB1	TRUE	TRUE
chr1	197421196	C	A	ENST00000367400	ENSG00000134376	CRB1	TRUE	TRUE
chr1	197421209	C	T	ENST00000367400	ENSG00000134376	CRB1	TRUE	TRUE
chr1	197421218	C	T	ENST00000367400	ENSG00000134376	CRB1	TRUE	TRUE
chr1	197421224	G	T	ENST00000367400	ENSG00000134376	CRB1	TRUE	TRUE
chr1	197421235	C	A	ENST00000367400	ENSG00000134376	CRB1	TRUE	TRUE
chr1	197421241	T	A	ENST00000367400	ENSG00000134376	CRB1	TRUE	TRUE
chr1	197421253	C	A	ENST00000367400	ENSG00000134376	CRB1	TRUE	TRUE
chr1	197421253	C	G	ENST00000367400	ENSG00000134376	CRB1	TRUE	TRUE
chr1	197421268	T	A	ENST00000367400	ENSG00000134376	CRB1	TRUE	TRUE
chr1	197421269	G	T	ENST00000367400	ENSG00000134376	CRB1	TRUE	TRUE
chr1	197421288	C	A	ENST00000367400	ENSG00000134376	CRB1	TRUE	TRUE
chr1	197421288	C	G	ENST00000367400	ENSG00000134376	CRB1	TRUE	TRUE
chr1	197421293	G	T	ENST00000367400	ENSG00000134376	CRB1	TRUE	TRUE
chr1	197421312	G	A	ENST00000367400	ENSG00000134376	CRB1	TRUE	TRUE
chr1	197421313	G	A	ENST00000367400	ENSG00000134376	CRB1	TRUE	TRUE
chr1	197421317	A	T	ENST00000367400	ENSG00000134376	CRB1	TRUE	TRUE
chr1	197421327	C	A	ENST00000367400	ENSG00000134376	CRB1	TRUE	TRUE
chr1	197421327	C	G	ENST00000367400	ENSG00000134376	CRB1	TRUE	TRUE
chr1	197421338	A	T	ENST00000367400	ENSG00000134376	CRB1	TRUE	TRUE
chr1	197421345	C	A	ENST00000367400	ENSG00000134376	CRB1	TRUE	TRUE
chr1	197421345	C	G	ENST00000367400	ENSG00000134376	CRB1	TRUE	TRUE
chr1	197421352	T	A	ENST00000367400	ENSG00000134376	CRB1	TRUE	TRUE
chr1	197421371	C	T	ENST00000367400	ENSG00000134376	CRB1	TRUE	TRUE
chr1	197421380	C	T	ENST00000367400	ENSG00000134376	CRB1	TRUE	TRUE
chr1	197421404	C	T	ENST00000367400	ENSG00000134376	CRB1	TRUE	TRUE
chr1	197421428	A	T	ENST00000367400	ENSG00000134376	CRB1	TRUE	TRUE
chr1	197421434	G	T	ENST00000367400	ENSG00000134376	CRB1	TRUE	TRUE
chr1	197421451	C	A	ENST00000367400	ENSG00000134376	CRB1	TRUE	TRUE
chr1	197421451	C	G	ENST00000367400	ENSG00000134376	CRB1	TRUE	TRUE
chr1	197421459	T	A	ENST00000367400	ENSG00000134376	CRB1	TRUE	TRUE
chr1	197421459	T	G	ENST00000367400	ENSG00000134376	CRB1	TRUE	TRUE
chr1	197421462	C	A	ENST00000367400	ENSG00000134376	CRB1	TRUE	TRUE
chr1	197421462	C	G	ENST00000367400	ENSG00000134376	CRB1	TRUE	TRUE
chr1	197421467	C	T	ENST00000367400	ENSG00000134376	CRB1	TRUE	TRUE
chr1	197421479	C	T	ENST00000367400	ENSG00000134376	CRB1	TRUE	TRUE
chr1	197421483	C	A	ENST00000367400	ENSG00000134376	CRB1	TRUE	TRUE
chr1	197421483	C	G	ENST00000367400	ENSG00000134376	CRB1	TRUE	TRUE
chr1	197421485	A	T	ENST00000367400	ENSG00000134376	CRB1	TRUE	TRUE
chr1	197421521	G	T	ENST00000367400	ENSG00000134376	CRB1	TRUE	TRUE
chr1	197421524	G	T	ENST00000367400	ENSG00000134376	CRB1	TRUE	TRUE
chr1	197421528	G	A	ENST00000367400	ENSG00000134376	CRB1	TRUE	TRUE
chr1	197421529	G	A	ENST00000367400	ENSG00000134376	CRB1	TRUE	TRUE
chr1	197421539	G	T	ENST00000367400	ENSG00000134376	CRB1	TRUE	TRUE
chr1	197421554	G	T	ENST00000367400	ENSG00000134376	CRB1	TRUE	TRUE
chr1	197421573	T	A	ENST00000367400	ENSG00000134376	CRB1	TRUE	TRUE
chr1	197421573	T	G	ENST00000367400	ENSG00000134376	CRB1	TRUE	TRUE
chr1	197421589	T	A	ENST00000367400	ENSG00000134376	CRB1	TRUE	TRUE
chr1	197421590	A	T	ENST00000367400	ENSG00000134376	CRB1	TRUE	TRUE
chr1	197421593	G	T	ENST00000367400	ENSG00000134376	CRB1	TRUE	TRUE
chr1	197421596	A	T	ENST00000367400	ENSG00000134376	CRB1	TRUE	TRUE
chr1	197421601	C	A	ENST00000367400	ENSG00000134376	CRB1	TRUE	TRUE
chr1	197421608	A	T	ENST00000367400	ENSG00000134376	CRB1	TRUE	TRUE
chr1	197421626	G	T	ENST00000367400	ENSG00000134376	CRB1	TRUE	TRUE
chr1	197421635	C	T	ENST00000367400	ENSG00000134376	CRB1	TRUE	TRUE
chr1	197421639	C	A	ENST00000367400	ENSG00000134376	CRB1	TRUE	TRUE
chr1	197421639	C	G	ENST00000367400	ENSG00000134376	CRB1	TRUE	TRUE
chr1	197421646	T	A	ENST00000367400	ENSG00000134376	CRB1	TRUE	TRUE
chr1	197421653	C	T	ENST00000367400	ENSG00000134376	CRB1	TRUE	TRUE
chr1	197421666	T	A	ENST00000367400	ENSG00000134376	CRB1	TRUE	TRUE
chr1	197421675	T	A	ENST00000367400	ENSG00000134376	CRB1	TRUE	TRUE
chr1	197421675	T	G	ENST00000367400	ENSG00000134376	CRB1	TRUE	TRUE
chr1	197421683	G	T	ENST00000367400	ENSG00000134376	CRB1	TRUE	TRUE
chr1	197421721	T	A	ENST00000367400	ENSG00000134376	CRB1	TRUE	TRUE
chr1	197421721	T	G	ENST00000367400	ENSG00000134376	CRB1	TRUE	TRUE
chr1	197421741	C	A	ENST00000367400	ENSG00000134376	CRB1	TRUE	TRUE
chr1	197421754	T	A	ENST00000367400	ENSG00000134376	CRB1	TRUE	TRUE
chr1	197421758	C	T	ENST00000367400	ENSG00000134376	CRB1	TRUE	TRUE
chr1	197421767	A	T	ENST00000367400	ENSG00000134376	CRB1	TRUE	TRUE
chr1	197421777	G	A	ENST00000367400	ENSG00000134376	CRB1	TRUE	TRUE
chr1	197421778	G	A	ENST00000367400	ENSG00000134376	CRB1	TRUE	TRUE
chr1	197421794	G	T	ENST00000367400	ENSG00000134376	CRB1	TRUE	TRUE
chr1	197421804	C	A	ENST00000367400	ENSG00000134376	CRB1	TRUE	TRUE
chr1	197421813	C	A	ENST00000367400	ENSG00000134376	CRB1	TRUE	TRUE
chr1	197421813	C	G	ENST00000367400	ENSG00000134376	CRB1	TRUE	TRUE
chr1	197421816	C	A	ENST00000367400	ENSG00000134376	CRB1	TRUE	TRUE
chr1	197421816	C	G	ENST00000367400	ENSG00000134376	CRB1	TRUE	TRUE
chr1	197421819	T	A	ENST00000367400	ENSG00000134376	CRB1	TRUE	TRUE
chr1	197421819	T	G	ENST00000367400	ENSG00000134376	CRB1	TRUE	TRUE
chr1	197421827	A	T	ENST00000367400	ENSG00000134376	CRB1	TRUE	TRUE
chr1	197421838	T	A	ENST00000367400	ENSG00000134376	CRB1	TRUE	TRUE
chr1	197421842	A	T	ENST00000367400	ENSG00000134376	CRB1
chr1	197421845	A	T	ENST00000367400	ENSG00000134376	CRB1	TRUE	TRUE
chr1	197421852	G	A	ENST00000367400	ENSG00000134376	CRB1	TRUE	TRUE
chr1	197421853	G	A	ENST00000367400	ENSG00000134376	CRB1	TRUE	TRUE
chr1	197421856	T	A	ENST00000367400	ENSG00000134376	CRB1	TRUE	TRUE
chr1	197421857	G	T	ENST00000367400	ENSG00000134376	CRB1	TRUE	TRUE
chr1	197421863	C	T	ENST00000367400	ENSG00000134376	CRB1	TRUE	TRUE
chr1	197421871	T	A	ENST00000367400	ENSG00000134376	CRB1	TRUE	TRUE
chr1	197421872	C	T	ENST00000367400	ENSG00000134376	CRB1	TRUE	TRUE
chr1	197421878	A	T	ENST00000367400	ENSG00000134376	CRB1	TRUE	TRUE
chr1	197421881	G	T	ENST00000367400	ENSG00000134376	CRB1	TRUE	TRUE
chr1	197421889	C	A	ENST00000367400	ENSG00000134376	CRB1	TRUE	TRUE
chr1	197421897	T	A	ENST00000367400	ENSG00000134376	CRB1	TRUE	TRUE
chr1	197421900	G	A	ENST00000367400	ENSG00000134376	CRB1	TRUE	TRUE
chr1	197421901	G	A	ENST00000367400	ENSG00000134376	CRB1	TRUE	TRUE
chr1	197421910	C	A	ENST00000367400	ENSG00000134376	CRB1	TRUE	TRUE
chr1	197421910	C	G	ENST00000367400	ENSG00000134376	CRB1	TRUE	TRUE
chr1	197421911	C	T	ENST00000367400	ENSG00000134376	CRB1	TRUE	TRUE
chr1	197421916	T	A	ENST00000367400	ENSG00000134376	CRB1	TRUE	TRUE
chr1	197421922	C	A	ENST00000367400	ENSG00000134376	CRB1	TRUE	TRUE
chr1	197421934	T	A	ENST00000367400	ENSG00000134376	CRB1	TRUE	TRUE
chr1	197421934	T	G	ENST00000367400	ENSG00000134376	CRB1	TRUE	TRUE
chr1	197421935	G	T	ENST00000367400	ENSG00000134376	CRB1	TRUE	TRUE
chr1	197421949	T	A	ENST00000367400	ENSG00000134376	CRB1	TRUE	TRUE
chr1	197421953	A	T	ENST00000367400	ENSG00000134376	CRB1
chr1	197421956	G	T	ENST00000367400	ENSG00000134376	CRB1	TRUE	TRUE
chr1	197421957	G	A	ENST00000367400	ENSG00000134376	CRB1	FALSE	FALSE
chr1	197421957	G	C	ENST00000367400	ENSG00000134376	CRB1	FALSE	FALSE
chr1	197421957	G	T	ENST00000367400	ENSG00000134376	CRB1	FALSE	FALSE
chr1	197421958	T	A	ENST00000367400	ENSG00000134376	CRB1	FALSE	FALSE
chr1	197421958	T	C	ENST00000367400	ENSG00000134376	CRB1	FALSE	FALSE
chr1	197421958	T	G	ENST00000367400	ENSG00000134376	CRB1	FALSE	FALSE
chr1	197427452	A	C	ENST00000367400	ENSG00000134376	CRB1	FALSE	FALSE
chr1	197427452	A	G	ENST00000367400	ENSG00000134376	CRB1	FALSE	FALSE
chr1	197427452	A	T	ENST00000367400	ENSG00000134376	CRB1	FALSE	FALSE
chr1	197427453	G	A	ENST00000367400	ENSG00000134376	CRB1	FALSE	FALSE
chr1	197427453	G	C	ENST00000367400	ENSG00000134376	CRB1	TRUE	FALSE
chr1	197427453	G	T	ENST00000367400	ENSG00000134376	CRB1	TRUE	FALSE
chr1	197427458	T	A	ENST00000367400	ENSG00000134376	CRB1	TRUE	TRUE
chr1	197427458	T	G	ENST00000367400	ENSG00000134376	CRB1	TRUE	TRUE
chr1	197427468	A	T	ENST00000367400	ENSG00000134376	CRB1	TRUE	TRUE
chr1	197427477	C	T	ENST00000367400	ENSG00000134376	CRB1	TRUE	TRUE
chr1	197427497	T	A	ENST00000367400	ENSG00000134376	CRB1	TRUE	TRUE
chr1	197427497	T	G	ENST00000367400	ENSG00000134376	CRB1	TRUE	TRUE
chr1	197427516	G	T	ENST00000367400	ENSG00000134376	CRB1	TRUE	TRUE
chr1	197427524	T	A	ENST00000367400	ENSG00000134376	CRB1	TRUE	TRUE
chr1	197427524	T	G	ENST00000367400	ENSG00000134376	CRB1	TRUE	TRUE
chr1	197427525	G	T	ENST00000367400	ENSG00000134376	CRB1	TRUE	TRUE
chr1	197427555	C	T	ENST00000367400	ENSG00000134376	CRB1	TRUE	TRUE
chr1	197427564	C	T	ENST00000367400	ENSG00000134376	CRB1	TRUE	TRUE
chr1	197427571	C	A	ENST00000367400	ENSG00000134376	CRB1	TRUE	TRUE
chr1	197427571	C	G	ENST00000367400	ENSG00000134376	CRB1	TRUE	TRUE
chr1	197427577	T	A	ENST00000367400	ENSG00000134376	CRB1	TRUE	TRUE
chr1	197427577	T	G	ENST00000367400	ENSG00000134376	CRB1	TRUE	TRUE
chr1	197427589	T	A	ENST00000367400	ENSG00000134376	CRB1	TRUE	TRUE
chr1	197427591	G	T	ENST00000367400	ENSG00000134376	CRB1	TRUE	TRUE
chr1	197427605	T	A	ENST00000367400	ENSG00000134376	CRB1	TRUE	TRUE
chr1	197427605	T	G	ENST00000367400	ENSG00000134376	CRB1	TRUE	TRUE
chr1	197427606	C	T	ENST00000367400	ENSG00000134376	CRB1	TRUE	TRUE
chr1	197427611	T	A	ENST00000367400	ENSG00000134376	CRB1	TRUE	TRUE
chr1	197427611	T	G	ENST00000367400	ENSG00000134376	CRB1
chr1	197427622	G	A	ENST00000367400	ENSG00000134376	CRB1	TRUE	TRUE
chr1	197427623	G	A	ENST00000367400	ENSG00000134376	CRB1	TRUE	TRUE
chr1	197427627	G	T	ENST00000367400	ENSG00000134376	CRB1	TRUE	TRUE
chr1	197427636	A	T	ENST00000367400	ENSG00000134376	CRB1	TRUE	TRUE
chr1	197427666	A	T	ENST00000367400	ENSG00000134376	CRB1	TRUE	TRUE
chr1	197427670	T	A	ENST00000367400	ENSG00000134376	CRB1	TRUE	TRUE
chr1	197427670	T	G	ENST00000367400	ENSG00000134376	CRB1	TRUE	TRUE
chr1	197427678	A	T	ENST00000367400	ENSG00000134376	CRB1	TRUE	TRUE
chr1	197427696	G	T	ENST00000367400	ENSG00000134376	CRB1	TRUE	TRUE
chr1	197427709	T	A	ENST00000367400	ENSG00000134376	CRB1	TRUE	TRUE
chr1	197427718	T	A	ENST00000367400	ENSG00000134376	CRB1	TRUE	TRUE
chr1	197427720	A	T	ENST00000367400	ENSG00000134376	CRB1	TRUE	TRUE
chr1	197427726	A	T	ENST00000367400	ENSG00000134376	CRB1	TRUE	TRUE
chr1	197427734	T	A	ENST00000367400	ENSG00000134376	CRB1	TRUE	TRUE
chr1	197427734	T	G	ENST00000367400	ENSG00000134376	CRB1	TRUE	TRUE
chr1	197427735	A	T	ENST00000367400	ENSG00000134376	CRB1	TRUE	TRUE
chr1	197427741	G	T	ENST00000367400	ENSG00000134376	CRB1	TRUE	TRUE
chr1	197427749	T	A	ENST00000367400	ENSG00000134376	CRB1	TRUE	TRUE
chr1	197427749	T	G	ENST00000367400	ENSG00000134376	CRB1	TRUE	TRUE
chr1	197427750	C	T	ENST00000367400	ENSG00000134376	CRB1	TRUE	TRUE
chr1	197427757	C	A	ENST00000367400	ENSG00000134376	CRB1	TRUE	TRUE
chr1	197427757	C	G	ENST00000367400	ENSG00000134376	CRB1	TRUE	TRUE
chr1	197427759	C	T	ENST00000367400	ENSG00000134376	CRB1	TRUE	TRUE
chr1	197427768	G	T	ENST00000367400	ENSG00000134376	CRB1	TRUE	TRUE
chr1	197427790	G	A	ENST00000367400	ENSG00000134376	CRB1	TRUE	TRUE
chr1	197427791	G	A	ENST00000367400	ENSG00000134376	CRB1	TRUE	TRUE
chr1	197427792	A	T	ENST00000367400	ENSG00000134376	CRB1	TRUE	TRUE
chr1	197427798	G	T	ENST00000367400	ENSG00000134376	CRB1	TRUE	TRUE
chr1	197427801	A	T	ENST00000367400	ENSG00000134376	CRB1	TRUE	TRUE
chr1	197427804	G	T	ENST00000367400	ENSG00000134376	CRB1	TRUE	TRUE
chr1	197427818	C	A	ENST00000367400	ENSG00000134376	CRB1	TRUE	TRUE
chr1	197427818	C	G	ENST00000367400	ENSG00000134376	CRB1	TRUE	TRUE
chr1	197427837	A	T	ENST00000367400	ENSG00000134376	CRB1	TRUE	TRUE
chr1	197427840	C	T	ENST00000367400	ENSG00000134376	CRB1	TRUE	TRUE
chr1	197427843	G	T	ENST00000367400	ENSG00000134376	CRB1	TRUE	TRUE
chr1	197427849	G	T	ENST00000367400	ENSG00000134376	CRB1	TRUE	TRUE
chr1	197427861	G	T	ENST00000367400	ENSG00000134376	CRB1	TRUE	TRUE
chr1	197427870	A	T	ENST00000367400	ENSG00000134376	CRB1	TRUE	TRUE
chr1	197427878	T	A	ENST00000367400	ENSG00000134376	CRB1	TRUE	TRUE
chr1	197427882	C	T	ENST00000367400	ENSG00000134376	CRB1	TRUE	TRUE
chr1	197427891	A	T	ENST00000367400	ENSG00000134376	CRB1	TRUE	TRUE
chr1	197427903	C	T	ENST00000367400	ENSG00000134376	CRB1	TRUE	TRUE
chr1	197427912	G	T	ENST00000367400	ENSG00000134376	CRB1	TRUE	TRUE
chr1	197427972	C	T	ENST00000367400	ENSG00000134376	CRB1	TRUE	TRUE
chr1	197427980	T	A	ENST00000367400	ENSG00000134376	CRB1	TRUE	TRUE
chr1	197427984	G	T	ENST00000367400	ENSG00000134376	CRB1	TRUE	TRUE
chr1	197427998	C	A	ENST00000367400	ENSG00000134376	CRB1	TRUE	TRUE
chr1	197427999	A	T	ENST00000367400	ENSG00000134376	CRB1	TRUE	TRUE
chr1	197428002	G	A	ENST00000367400	ENSG00000134376	CRB1	TRUE	FALSE
chr1	197428002	G	C	ENST00000367400	ENSG00000134376	CRB1	TRUE	FALSE
chr1	197428002	G	T	ENST00000367400	ENSG00000134376	CRB1	TRUE	FALSE
chr1	197428003	T	A	ENST00000367400	ENSG00000134376	CRB1	TRUE	FALSE
chr1	197428003	T	C	ENST00000367400	ENSG00000134376	CRB1	TRUE	FALSE
chr1	197428003	T	G	ENST00000367400	ENSG00000134376	CRB1	TRUE	FALSE
chr1	197429447	A	C	ENST00000367400	ENSG00000134376	CRB1	TRUE	FALSE
chr1	197429447	A	G	ENST00000367400	ENSG00000134376	CRB1	TRUE	FALSE
chr1	197429447	A	T	ENST00000367400	ENSG00000134376	CRB1	TRUE	FALSE
chr1	197429448	G	A	ENST00000367400	ENSG00000134376	CRB1	TRUE	FALSE
chr1	197429448	G	C	ENST00000367400	ENSG00000134376	CRB1	TRUE	FALSE
chr1	197429448	G	T	ENST00000367400	ENSG00000134376	CRB1	TRUE	FALSE
chr1	197429460	T	A	ENST00000367400	ENSG00000134376	CRB1	TRUE	TRUE
chr1	197429467	G	T	ENST00000367400	ENSG00000134376	CRB1	TRUE	TRUE
chr1	197429478	C	A	ENST00000367400	ENSG00000134376	CRB1	TRUE	TRUE
chr1	197429489	G	A	ENST00000367400	ENSG00000134376	CRB1	TRUE	TRUE
chr1	197429490	G	A	ENST00000367400	ENSG00000134376	CRB1	TRUE	TRUE
chr1	197429505	T	A	ENST00000367400	ENSG00000134376	CRB1	TRUE	TRUE
chr1	197429511	T	A	ENST00000367400	ENSG00000134376	CRB1	TRUE	TRUE
chr1	197429530	A	T	ENST00000367400	ENSG00000134376	CRB1	TRUE	TRUE
chr1	197429538	T	A	ENST00000367400	ENSG00000134376	CRB1	TRUE	TRUE
chr1	197429539	G	T	ENST00000367400	ENSG00000134376	CRB1	TRUE	TRUE
chr1	197429542	G	T	ENST00000367400	ENSG00000134376	CRB1	TRUE	TRUE
chr1	197429548	C	T	ENST00000367400	ENSG00000134376	CRB1	TRUE	TRUE
chr1	197429552	G	A	ENST00000367400	ENSG00000134376	CRB1	TRUE	TRUE
chr1	197429553	G	A	ENST00000367400	ENSG00000134376	CRB1	TRUE	TRUE
chr1	197429556	T	A	ENST00000367400	ENSG00000134376	CRB1	TRUE	TRUE
chr1	197429557	G	T	ENST00000367400	ENSG00000134376	CRB1	TRUE	TRUE
chr1	197429571	T	A	ENST00000367400	ENSG00000134376	CRB1	TRUE	TRUE
chr1	197429578	G	T	ENST00000367400	ENSG00000134376	CRB1	TRUE	TRUE
chr1	197429584	C	T	ENST00000367400	ENSG00000134376	CRB1	TRUE	TRUE
chr1	197429589	C	A	ENST00000367400	ENSG00000134376	CRB1	TRUE	TRUE
chr1	197429590	C	T	ENST00000367400	ENSG00000134376	CRB1	TRUE	TRUE
chr1	197429602	C	T	ENST00000367400	ENSG00000134376	CRB1	TRUE	TRUE
chr1	197429605	G	T	ENST00000367400	ENSG00000134376	CRB1	TRUE	TRUE
chr1	197429611	G	T	ENST00000367400	ENSG00000134376	CRB1	TRUE	TRUE
chr1	197429615	G	A	ENST00000367400	ENSG00000134376	CRB1	TRUE	FALSE
chr1	197429615	G	C	ENST00000367400	ENSG00000134376	CRB1	TRUE	FALSE
chr1	197429615	G	T	ENST00000367400	ENSG00000134376	CRB1	TRUE	FALSE
chr1	197429616	T	A	ENST00000367400	ENSG00000134376	CRB1	TRUE	FALSE
chr1	197429616	T	C	ENST00000367400	ENSG00000134376	CRB1	TRUE	FALSE
chr1	197429616	T	G	ENST00000367400	ENSG00000134376	CRB1	TRUE	FALSE
chr1	197434704	A	C	ENST00000367400	ENSG00000134376	CRB1	TRUE	FALSE
chr1	197434704	A	G	ENST00000367400	ENSG00000134376	CRB1	TRUE	FALSE
chr1	197434704	A	T	ENST00000367400	ENSG00000134376	CRB1	TRUE	FALSE
chr1	197434705	G	A	ENST00000367400	ENSG00000134376	CRB1	TRUE	FALSE
chr1	197434705	G	C	ENST00000367400	ENSG00000134376	CRB1	TRUE	FALSE
chr1	197434705	G	T	ENST00000367400	ENSG00000134376	CRB1	TRUE	FALSE
chr1	197434707	T	A	ENST00000367400	ENSG00000134376	CRB1	TRUE	TRUE
chr1	197434729	G	T	ENST00000367400	ENSG00000134376	CRB1	TRUE	TRUE
chr1	197434732	C	T	ENST00000367400	ENSG00000134376	CRB1	TRUE	TRUE
chr1	197434741	C	T	ENST00000367400	ENSG00000134376	CRB1	TRUE	TRUE
chr1	197434748	T	A	ENST00000367400	ENSG00000134376	CRB1	TRUE	TRUE
chr1	197434748	T	G	ENST00000367400	ENSG00000134376	CRB1	TRUE	TRUE
chr1	197434753	A	T	ENST00000367400	ENSG00000134376	CRB1	TRUE	TRUE
chr1	197434774	A	T	ENST00000367400	ENSG00000134376	CRB1	TRUE	TRUE
chr1	197434777	G	T	ENST00000367400	ENSG00000134376	CRB1	TRUE	TRUE
chr1	197434804	A	T	ENST00000367400	ENSG00000134376	CRB1	TRUE	TRUE
chr1	197434832	T	A	ENST00000367400	ENSG00000134376	CRB1	TRUE	TRUE
chr1	197434840	G	T	ENST00000367400	ENSG00000134376	CRB1	TRUE	TRUE
chr1	197434843	A	T	ENST00000367400	ENSG00000134376	CRB1	TRUE	TRUE
chr1	197434846	G	T	ENST00000367400	ENSG00000134376	CRB1	TRUE	TRUE
chr1	197434852	G	T	ENST00000367400	ENSG00000134376	CRB1	TRUE	TRUE
chr1	197434873	C	T	ENST00000367400	ENSG00000134376	CRB1	TRUE	TRUE
chr1	197434882	A	T	ENST00000367400	ENSG00000134376	CRB1	TRUE	TRUE
chr1	197434886	T	A	ENST00000367400	ENSG00000134376	CRB1	TRUE	TRUE
chr1	197434886	T	G	ENST00000367400	ENSG00000134376	CRB1	TRUE	TRUE
chr1	197434894	C	T	ENST00000367400	ENSG00000134376	CRB1	TRUE	TRUE
chr1	197434898	T	A	ENST00000367400	ENSG00000134376	CRB1	TRUE	TRUE
chr1	197434900	C	T	ENST00000367400	ENSG00000134376	CRB1	TRUE	TRUE
chr1	197434920	T	A	ENST00000367400	ENSG00000134376	CRB1	TRUE	TRUE
chr1	197434920	T	G	ENST00000367400	ENSG00000134376	CRB1	TRUE	TRUE
chr1	197434940	T	A	ENST00000367400	ENSG00000134376	CRB1	TRUE	TRUE
chr1	197434942	C	T	ENST00000367400	ENSG00000134376	CRB1	TRUE	TRUE
chr1	197434946	C	A	ENST00000367400	ENSG00000134376	CRB1	TRUE	TRUE
chr1	197434946	C	G	ENST00000367400	ENSG00000134376	CRB1	TRUE	TRUE
chr1	197434964	G	A	ENST00000367400	ENSG00000134376	CRB1	TRUE	TRUE
chr1	197434965	G	A	ENST00000367400	ENSG00000134376	CRB1	TRUE	TRUE
chr1	197434969	G	T	ENST00000367400	ENSG00000134376	CRB1	TRUE	TRUE
chr1	197435002	C	T	ENST00000367400	ENSG00000134376	CRB1	TRUE	TRUE
chr1	197435015	G	A	ENST00000367400	ENSG00000134376	CRB1	TRUE	TRUE
chr1	197435016	G	A	ENST00000367400	ENSG00000134376	CRB1	TRUE	TRUE
chr1	197435017	C	T	ENST00000367400	ENSG00000134376	CRB1	TRUE	TRUE
chr1	197435023	G	T	ENST00000367400	ENSG00000134376	CRB1	TRUE	TRUE
chr1	197435035	G	T	ENST00000367400	ENSG00000134376	CRB1	TRUE	TRUE
chr1	197435068	G	T	ENST00000367400	ENSG00000134376	CRB1	TRUE	TRUE
chr1	197435084	T	A	ENST00000367400	ENSG00000134376	CRB1	TRUE	TRUE
chr1	197435086	A	T	ENST00000367400	ENSG00000134376	CRB1	TRUE	TRUE
chr1	197435106	T	A	ENST00000367400	ENSG00000134376	CRB1	TRUE	TRUE
chr1	197435106	T	G	ENST00000367400	ENSG00000134376	CRB1	TRUE	TRUE
chr1	197435110	G	T	ENST00000367400	ENSG00000134376	CRB1	TRUE	TRUE
chr1	197435116	A	T	ENST00000367400	ENSG00000134376	CRB1	TRUE	TRUE
chr1	197435134	A	T	ENST00000367400	ENSG00000134376	CRB1	TRUE	TRUE
chr1	197435143	C	T	ENST00000367400	ENSG00000134376	CRB1	TRUE	TRUE
chr1	197435151	T	A	ENST00000367400	ENSG00000134376	CRB1	TRUE	TRUE
chr1	197435164	G	T	ENST00000367400	ENSG00000134376	CRB1	TRUE	TRUE
chr1	197435170	G	T	ENST00000367400	ENSG00000134376	CRB1	TRUE	TRUE
chr1	197435181	T	A	ENST00000367400	ENSG00000134376	CRB1	TRUE	TRUE
chr1	197435181	T	G	ENST00000367400	ENSG00000134376	CRB1	TRUE	TRUE
chr1	197435190	C	A	ENST00000367400	ENSG00000134376	CRB1	TRUE	TRUE
chr1	197435190	C	G	ENST00000367400	ENSG00000134376	CRB1	TRUE	TRUE
chr1	197435194	G	T	ENST00000367400	ENSG00000134376	CRB1	TRUE	TRUE
chr1	197435218	A	T	ENST00000367400	ENSG00000134376	CRB1	TRUE	TRUE
chr1	197435224	C	T	ENST00000367400	ENSG00000134376	CRB1	TRUE	TRUE
chr1	197435227	G	T	ENST00000367400	ENSG00000134376	CRB1	TRUE	TRUE
chr1	197435230	G	T	ENST00000367400	ENSG00000134376	CRB1	TRUE	TRUE
chr1	197435233	C	T	ENST00000367400	ENSG00000134376	CRB1	TRUE	TRUE
chr1	197435242	A	T	ENST00000367400	ENSG00000134376	CRB1	TRUE	TRUE
chr1	197435258	C	A	ENST00000367400	ENSG00000134376	CRB1	TRUE	TRUE
chr1	197435258	C	G	ENST00000367400	ENSG00000134376	CRB1	TRUE	TRUE
chr1	197435274	T	A	ENST00000367400	ENSG00000134376	CRB1	TRUE	TRUE
chr1	197435276	T	A	ENST00000367400	ENSG00000134376	CRB1	TRUE	TRUE
chr1	197435278	C	T	ENST00000367400	ENSG00000134376	CRB1	TRUE	TRUE
chr1	197435282	T	A	ENST00000367400	ENSG00000134376	CRB1	TRUE	TRUE
chr1	197435282	T	G	ENST00000367400	ENSG00000134376	CRB1	TRUE	TRUE
chr1	197435292	C	A	ENST00000367400	ENSG00000134376	CRB1	TRUE	TRUE
chr1	197435307	T	A	ENST00000367400	ENSG00000134376	CRB1	TRUE	TRUE
chr1	197435309	T	A	ENST00000367400	ENSG00000134376	CRB1	TRUE	TRUE
chr1	197435314	G	T	ENST00000367400	ENSG00000134376	CRB1	TRUE	TRUE
chr1	197435317	G	T	ENST00000367400	ENSG00000134376	CRB1	TRUE	TRUE
chr1	197435325	T	A	ENST00000367400	ENSG00000134376	CRB1	TRUE	TRUE
chr1	197435326	G	T	ENST00000367400	ENSG00000134376	CRB1	TRUE	TRUE
chr1	197435337	T	A	ENST00000367400	ENSG00000134376	CRB1	TRUE	TRUE
chr1	197435337	T	G	ENST00000367400	ENSG00000134376	CRB1	TRUE	TRUE
chr1	197435346	T	A	ENST00000367400	ENSG00000134376	CRB1	TRUE	TRUE
chr1	197435346	T	G	ENST00000367400	ENSG00000134376	CRB1	TRUE	TRUE
chr1	197435352	C	A	ENST00000367400	ENSG00000134376	CRB1	TRUE	TRUE
chr1	197435358	T	A	ENST00000367400	ENSG00000134376	CRB1	TRUE	TRUE
chr1	197435363	T	A	ENST00000367400	ENSG00000134376	CRB1	TRUE	TRUE
chr1	197435365	G	T	ENST00000367400	ENSG00000134376	CRB1	TRUE	TRUE
chr1	197435369	G	A	ENST00000367400	ENSG00000134376	CRB1	TRUE	TRUE
chr1	197435370	G	A	ENST00000367400	ENSG00000134376	CRB1	TRUE	TRUE
chr1	197435372	C	A	ENST00000367400	ENSG00000134376	CRB1	TRUE	TRUE
chr1	197435372	C	G	ENST00000367400	ENSG00000134376	CRB1	TRUE	TRUE
chr1	197435377	A	T	ENST00000367400	ENSG00000134376	CRB1	TRUE	TRUE
chr1	197435385	T	A	ENST00000367400	ENSG00000134376	CRB1	TRUE	TRUE
chr1	197435386	G	T	ENST00000367400	ENSG00000134376	CRB1	TRUE	TRUE
chr1	197435401	G	T	ENST00000367400	ENSG00000134376	CRB1	TRUE	TRUE
chr1	197435406	C	A	ENST00000367400	ENSG00000134376	CRB1	TRUE	TRUE
chr1	197435411	C	A	ENST00000367400	ENSG00000134376	CRB1	TRUE	TRUE
chr1	197435411	C	G	ENST00000367400	ENSG00000134376	CRB1	TRUE	TRUE
chr1	197435421	T	A	ENST00000367400	ENSG00000134376	CRB1	TRUE	TRUE
chr1	197435436	C	A	ENST00000367400	ENSG00000134376	CRB1	TRUE	TRUE
chr1	197435443	A	T	ENST00000367400	ENSG00000134376	CRB1	TRUE	TRUE
chr1	197435457	C	A	ENST00000367400	ENSG00000134376	CRB1	TRUE	TRUE
chr1	197435457	C	G	ENST00000367400	ENSG00000134376	CRB1	TRUE	TRUE
chr1	197435463	C	A	ENST00000367400	ENSG00000134376	CRB1	TRUE	TRUE
chr1	197435469	T	A	ENST00000367400	ENSG00000134376	CRB1	TRUE	TRUE
chr1	197435470	G	T	ENST00000367400	ENSG00000134376	CRB1	TRUE	TRUE
chr1	197435476	G	T	ENST00000367400	ENSG00000134376	CRB1	TRUE	TRUE
chr1	197435481	C	A	ENST00000367400	ENSG00000134376	CRB1	TRUE	TRUE
chr1	197435481	C	G	ENST00000367400	ENSG00000134376	CRB1	TRUE	TRUE
chr1	197435496	T	A	ENST00000367400	ENSG00000134376	CRB1	TRUE	TRUE
chr1	197435497	G	T	ENST00000367400	ENSG00000134376	CRB1	TRUE	TRUE
chr1	197435517	C	A	ENST00000367400	ENSG00000134376	CRB1	TRUE	TRUE
chr1	197435518	C	T	ENST00000367400	ENSG00000134376	CRB1	TRUE	TRUE
chr1	197435527	C	T	ENST00000367400	ENSG00000134376	CRB1	TRUE	TRUE
chr1	197435532	T	A	ENST00000367400	ENSG00000134376	CRB1	TRUE	TRUE
chr1	197435539	G	T	ENST00000367400	ENSG00000134376	CRB1	TRUE	TRUE
chr1	197435550	C	A	ENST00000367400	ENSG00000134376	CRB1	TRUE	TRUE
chr1	197435571	T	A	ENST00000367400	ENSG00000134376	CRB1	TRUE	TRUE
chr1	197435571	T	G	ENST00000367400	ENSG00000134376	CRB1	TRUE	TRUE
chr1	197435577	C	A	ENST00000367400	ENSG00000134376	CRB1	TRUE	TRUE
chr1	197435583	T	A	ENST00000367400	ENSG00000134376	CRB1	TRUE	TRUE
chr1	197435587	G	T	ENST00000367400	ENSG00000134376	CRB1	TRUE	TRUE
chr1	197435599	G	T	ENST00000367400	ENSG00000134376	CRB1	TRUE	TRUE
chr1	197435602	A	T	ENST00000367400	ENSG00000134376	CRB1	TRUE	TRUE
chr1	197435610	C	A	ENST00000367400	ENSG00000134376	CRB1	TRUE	TRUE
chr1	197435611	A	T	ENST00000367400	ENSG00000134376	CRB1	TRUE	TRUE
chr1	197435613	G	A	ENST00000367400	ENSG00000134376	CRB1	FALSE	FALSE
chr1	197435613	G	C	ENST00000367400	ENSG00000134376	CRB1	FALSE	FALSE
chr1	197435613	G	T	ENST00000367400	ENSG00000134376	CRB1	FALSE	FALSE
chr1	197435614	T	A	ENST00000367400	ENSG00000134376	CRB1	FALSE	FALSE
chr1	197435614	T	C	ENST00000367400	ENSG00000134376	CRB1	FALSE	FALSE
chr1	197435614	T	G	ENST00000367400	ENSG00000134376	CRB1	FALSE	FALSE
chr1	197438545	A	C	ENST00000367400	ENSG00000134376	CRB1	TRUE	FALSE
chr1	197438545	A	G	ENST00000367400	ENSG00000134376	CRB1	TRUE	FALSE
chr1	197438545	A	T	ENST00000367400	ENSG00000134376	CRB1	TRUE	FALSE
chr1	197438546	G	A	ENST00000367400	ENSG00000134376	CRB1	TRUE	FALSE
chr1	197438546	G	C	ENST00000367400	ENSG00000134376	CRB1	TRUE	FALSE
chr1	197438546	G	T	ENST00000367400	ENSG00000134376	CRB1	TRUE	FALSE
chr1	197438548	C	T	ENST00000367400	ENSG00000134376	CRB1	TRUE	TRUE
chr1	197438554	A	T	ENST00000367400	ENSG00000134376	CRB1	TRUE	TRUE
chr1	197438558	T	A	ENST00000367400	ENSG00000134376	CRB1	TRUE	TRUE
chr1	197438558	T	G	ENST00000367400	ENSG00000134376	CRB1	TRUE	TRUE
chr1	197438564	C	A	ENST00000367400	ENSG00000134376	CRB1	TRUE	TRUE
chr1	197438564	C	G	ENST00000367400	ENSG00000134376	CRB1	TRUE	TRUE
chr1	197438574	T	A	ENST00000367400	ENSG00000134376	CRB1	TRUE	TRUE
chr1	197438581	G	T	ENST00000367400	ENSG00000134376	CRB1	TRUE	TRUE
chr1	197438584	A	T	ENST00000367400	ENSG00000134376	CRB1	TRUE	TRUE
chr1	197438601	C	A	ENST00000367400	ENSG00000134376	CRB1	TRUE	TRUE
chr1	197438604	C	A	ENST00000367400	ENSG00000134376	CRB1	TRUE	TRUE
chr1	197438604	C	G	ENST00000367400	ENSG00000134376	CRB1	TRUE	TRUE
chr1	197438608	G	T	ENST00000367400	ENSG00000134376	CRB1	TRUE	TRUE
chr1	197438619	C	A	ENST00000367400	ENSG00000134376	CRB1	TRUE	TRUE
chr1	197438623	G	T	ENST00000367400	ENSG00000134376	CRB1	TRUE	TRUE
chr1	197438629	C	T	ENST00000367400	ENSG00000134376	CRB1	TRUE	TRUE
chr1	197438635	G	T	ENST00000367400	ENSG00000134376	CRB1	TRUE	TRUE
chr1	197438639	T	A	ENST00000367400	ENSG00000134376	CRB1	TRUE	TRUE
chr1	197438639	T	G	ENST00000367400	ENSG00000134376	CRB1	TRUE	TRUE
chr1	197438641	A	T	ENST00000367400	ENSG00000134376	CRB1	TRUE	TRUE
chr1	197438646	T	A	ENST00000367400	ENSG00000134376	CRB1	TRUE	TRUE
chr1	197438652	C	A	ENST00000367400	ENSG00000134376	CRB1	TRUE	TRUE
chr1	197438668	G	T	ENST00000367400	ENSG00000134376	CRB1	TRUE	TRUE
chr1	197438671	G	T	ENST00000367400	ENSG00000134376	CRB1	TRUE	TRUE
chr1	197438675	G	A	ENST00000367400	ENSG00000134376	CRB1	TRUE	TRUE
chr1	197438676	G	A	ENST00000367400	ENSG00000134376	CRB1	TRUE	FALSE
chr1	197438676	G	C	ENST00000367400	ENSG00000134376	CRB1	TRUE	FALSE
chr1	197438676	G	T	ENST00000367400	ENSG00000134376	CRB1	TRUE	FALSE
chr1	197438677	T	A	ENST00000367400	ENSG00000134376	CRB1	TRUE	FALSE
chr1	197438677	T	C	ENST00000367400	ENSG00000134376	CRB1	TRUE	FALSE
chr1	197438677	T	G	ENST00000367400	ENSG00000134376	CRB1	TRUE	FALSE
chr1	197442164	A	C	ENST00000367400	ENSG00000134376	CRB1	TRUE	FALSE
chr1	197442164	A	G	ENST00000367400	ENSG00000134376	CRB1	TRUE	FALSE
chr1	197442164	A	T	ENST00000367400	ENSG00000134376	CRB1	TRUE	FALSE
chr1	197442165	G	A	ENST00000367400	ENSG00000134376	CRB1	TRUE	FALSE
chr1	197442165	G	C	ENST00000367400	ENSG00000134376	CRB1	TRUE	FALSE
chr1	197442165	G	T	ENST00000367400	ENSG00000134376	CRB1	TRUE	FALSE
chr1	197442166	G	A	ENST00000367400	ENSG00000134376	CRB1	TRUE	TRUE
chr1	197442169	T	A	ENST00000367400	ENSG00000134376	CRB1	TRUE	TRUE
chr1	197442170	G	T	ENST00000367400	ENSG00000134376	CRB1	TRUE	TRUE
chr1	197442173	A	T	ENST00000367400	ENSG00000134376	CRB1	TRUE	TRUE
chr1	197442185	G	T	ENST00000367400	ENSG00000134376	CRB1	TRUE	TRUE
chr1	197442190	T	A	ENST00000367400	ENSG00000134376	CRB1	TRUE	TRUE
chr1	197442205	T	A	ENST00000367400	ENSG00000134376	CRB1	TRUE	TRUE
chr1	197442212	G	T	ENST00000367400	ENSG00000134376	CRB1	TRUE	TRUE
chr1	197442223	C	A	ENST00000367400	ENSG00000134376	CRB1	TRUE	TRUE
chr1	197442224	C	T	ENST00000367400	ENSG00000134376	CRB1	TRUE	TRUE
chr1	197442231	T	A	ENST00000367400	ENSG00000134376	CRB1	TRUE	TRUE
chr1	197442231	T	G	ENST00000367400	ENSG00000134376	CRB1	TRUE	TRUE
chr1	197442239	A	T	ENST00000367400	ENSG00000134376	CRB1	TRUE	TRUE
chr1	197442245	C	T	ENST00000367400	ENSG00000134376	CRB1	FALSE	FALSE
chr1	197442250	C	A	ENST00000367400	ENSG00000134376	CRB1	FALSE	FALSE
chr1	197442256	T	A	ENST00000367400	ENSG00000134376	CRB1	FALSE	FALSE
chr1	197442275	G	T	ENST00000367400	ENSG00000134376	CRB1	FALSE	FALSE
chr1	197442283	C	A	ENST00000367400	ENSG00000134376	CRB1	FALSE	FALSE
chr1	197442284	G	T	ENST00000367400	ENSG00000134376	CRB1	FALSE	FALSE
chr1	197442293	G	A	ENST00000367400	ENSG00000134376	CRB1	TRUE	FALSE
chr1	197442293	G	C	ENST00000367400	ENSG00000134376	CRB1	TRUE	FALSE
chr1	197442293	G	T	ENST00000367400	ENSG00000134376	CRB1	TRUE	FALSE
chr1	197442294	T	A	ENST00000367400	ENSG00000134376	CRB1	TRUE	FALSE
chr1	197442294	T	C	ENST00000367400	ENSG00000134376	CRB1	TRUE	FALSE
chr1	197442294	T	G	ENST00000367400	ENSG00000134376	CRB1	TRUE	FALSE
chr1	197477662	A	C	ENST00000367400	ENSG00000134376	CRB1	TRUE	FALSE
chr1	197477662	A	G	ENST00000367400	ENSG00000134376	CRB1	TRUE	FALSE
chr1	197477662	A	T	ENST00000367400	ENSG00000134376	CRB1	TRUE	FALSE
chr1	197477663	G	A	ENST00000367400	ENSG00000134376	CRB1	TRUE	FALSE
chr1	197477663	G	C	ENST00000367400	ENSG00000134376	CRB1	TRUE	FALSE
chr1	197477663	G	T	ENST00000367400	ENSG00000134376	CRB1	TRUE	FALSE
chr1	197477665	T	A	ENST00000367400	ENSG00000134376	CRB1	FALSE	FALSE
chr1	197477677	T	A	ENST00000367400	ENSG00000134376	CRB1	FALSE	FALSE
chr1	197477707	C	A	ENST00000367400	ENSG00000134376	CRB1	FALSE	FALSE
chr1	197477707	C	G	ENST00000367400	ENSG00000134376	CRB1	FALSE	FALSE
chr1	197477722	T	A	ENST00000367400	ENSG00000134376	CRB1	FALSE	FALSE
chr1	197477725	T	A	ENST00000367400	ENSG00000134376	CRB1	FALSE	FALSE
chr1	197477725	T	G	ENST00000367400	ENSG00000134376	CRB1	FALSE	FALSE
chr1	197477737	T	A	ENST00000367400	ENSG00000134376	CRB1	FALSE	FALSE
chr1	197477772	A	T	ENST00000367400	ENSG00000134376	CRB1	FALSE	FALSE
chr1	197477784	C	T	ENST00000367400	ENSG00000134376	CRB1	FALSE	FALSE
chr1	197477787	G	T	ENST00000367400	ENSG00000134376	CRB1	FALSE	FALSE
chr1	197477795	C	A	ENST00000367400	ENSG00000134376	CRB1	FALSE	FALSE
chr1	197477795	C	G	ENST00000367400	ENSG00000134376	CRB1	FALSE	FALSE
chr1	197477808	C	T	ENST00000367400	ENSG00000134376	CRB1	FALSE	FALSE
chr1	197477811	G	T	ENST00000367400	ENSG00000134376	CRB1	FALSE	FALSE
chr1	197477814	A	T	ENST00000367400	ENSG00000134376	CRB1	FALSE	FALSE
chr1	197477817	G	T	ENST00000367400	ENSG00000134376	CRB1	FALSE	FALSE
chr1	197477826	C	T	ENST00000367400	ENSG00000134376	CRB1	FALSE	FALSE
chr1	197477832	G	T	ENST00000367400	ENSG00000134376	CRB1	FALSE	FALSE
chr1	197477839	G	A	ENST00000367400	ENSG00000134376	CRB1	FALSE	FALSE
chr1	197477840	G	A	ENST00000367400	ENSG00000134376	CRB1	FALSE	FALSE
chr1	197477845	T	A	ENST00000367400	ENSG00000134376	CRB1	FALSE	FALSE
chr1	197477865	G	T	ENST00000367400	ENSG00000134376	CRB1	FALSE	FALSE
chr1	197477868	A	T	ENST00000367400	ENSG00000134376	CRB1	FALSE	FALSE
chr1	197510468	G	A	ENST00000620048	ENSG00000213047	DENND1B	FALSE	FALSE
chr1	197510474	C	A	ENST00000620048	ENSG00000213047	DENND1B	FALSE	FALSE
chr1	197510486	T	A	ENST00000620048	ENSG00000213047	DENND1B	FALSE	FALSE
chr1	197510491	G	C	ENST00000620048	ENSG00000213047	DENND1B	FALSE	FALSE
chr1	197510491	G	T	ENST00000620048	ENSG00000213047	DENND1B	FALSE	FALSE
chr1	197510500	A	T	ENST00000620048	ENSG00000213047	DENND1B	FALSE	FALSE
chr1	197510507	G	A	ENST00000620048	ENSG00000213047	DENND1B	FALSE	FALSE
chr1	197510510	G	A	ENST00000620048	ENSG00000213047	DENND1B	FALSE	FALSE
chr1	197510529	A	T	ENST00000620048	ENSG00000213047	DENND1B	FALSE	FALSE
chr1	197510533	A	C	ENST00000620048	ENSG00000213047	DENND1B	FALSE	FALSE
chr1	197510533	A	T	ENST00000620048	ENSG00000213047	DENND1B	FALSE	FALSE
chr1	197510536	G	C	ENST00000620048	ENSG00000213047	DENND1B	FALSE	FALSE
chr1	197510536	G	T	ENST00000620048	ENSG00000213047	DENND1B	FALSE	FALSE
chr1	197510546	C	A	ENST00000620048	ENSG00000213047	DENND1B	FALSE	FALSE
chr1	197510558	C	A	ENST00000620048	ENSG00000213047	DENND1B	FALSE	FALSE
chr1	197510567	C	A	ENST00000620048	ENSG00000213047	DENND1B	FALSE	FALSE
chr1	197510569	G	C	ENST00000620048	ENSG00000213047	DENND1B	FALSE	FALSE
chr1	197510569	G	T	ENST00000620048	ENSG00000213047	DENND1B	FALSE	FALSE
chr1	197510576	C	A	ENST00000620048	ENSG00000213047	DENND1B	FALSE	FALSE
chr1	197510579	T	A	ENST00000620048	ENSG00000213047	DENND1B	FALSE	FALSE
chr1	197510585	C	A	ENST00000620048	ENSG00000213047	DENND1B	FALSE	FALSE
chr1	197510588	T	A	ENST00000620048	ENSG00000213047	DENND1B	FALSE	FALSE
chr1	197510594	C	A	ENST00000620048	ENSG00000213047	DENND1B	FALSE	FALSE
chr1	197510597	T	A	ENST00000620048	ENSG00000213047	DENND1B	FALSE	FALSE
chr1	197510600	C	A	ENST00000620048	ENSG00000213047	DENND1B	FALSE	FALSE
chr1	197510601	C	T	ENST00000620048	ENSG00000213047	DENND1B	FALSE	FALSE
chr1	197510602	C	T	ENST00000620048	ENSG00000213047	DENND1B	FALSE	FALSE
chr1	197510617	G	T	ENST00000620048	ENSG00000213047	DENND1B	FALSE	FALSE
chr1	197510620	G	C	ENST00000620048	ENSG00000213047	DENND1B	FALSE	FALSE
chr1	197510620	G	T	ENST00000620048	ENSG00000213047	DENND1B	FALSE	FALSE
chr1	197510656	G	C	ENST00000620048	ENSG00000213047	DENND1B	FALSE	FALSE
chr1	197510656	G	T	ENST00000620048	ENSG00000213047	DENND1B	FALSE	FALSE
chr1	197510663	G	A	ENST00000620048	ENSG00000213047	DENND1B	FALSE	FALSE
chr1	197510675	C	A	ENST00000620048	ENSG00000213047	DENND1B	FALSE	FALSE
chr1	197510681	T	A	ENST00000620048	ENSG00000213047	DENND1B	FALSE	FALSE
chr1	197510684	C	A	ENST00000620048	ENSG00000213047	DENND1B	FALSE	FALSE
chr1	197510690	T	A	ENST00000620048	ENSG00000213047	DENND1B	FALSE	FALSE
chr1	197510693	C	A	ENST00000620048	ENSG00000213047	DENND1B	FALSE	FALSE
chr1	197510696	T	A	ENST00000620048	ENSG00000213047	DENND1B	FALSE	FALSE
chr1	197510705	G	A	ENST00000620048	ENSG00000213047	DENND1B	FALSE	FALSE
chr1	197510714	C	A	ENST00000620048	ENSG00000213047	DENND1B	FALSE	FALSE
chr1	197510729	G	A	ENST00000620048	ENSG00000213047	DENND1B	FALSE	FALSE
chr1	197510741	C	A	ENST00000620048	ENSG00000213047	DENND1B	FALSE	FALSE
chr1	197510743	G	C	ENST00000620048	ENSG00000213047	DENND1B	FALSE	FALSE
chr1	197510743	G	T	ENST00000620048	ENSG00000213047	DENND1B	FALSE	FALSE
chr1	197510780	T	A	ENST00000620048	ENSG00000213047	DENND1B	FALSE	FALSE
chr1	197510792	C	A	ENST00000620048	ENSG00000213047	DENND1B	FALSE	FALSE
chr1	197510795	C	A	ENST00000620048	ENSG00000213047	DENND1B	FALSE	FALSE
chr1	197510798	T	A	ENST00000620048	ENSG00000213047	DENND1B	FALSE	FALSE
chr1	197510821	A	T	ENST00000620048	ENSG00000213047	DENND1B	FALSE	FALSE
chr1	197510843	T	A	ENST00000620048	ENSG00000213047	DENND1B	FALSE	FALSE
chr1	197510867	T	A	ENST00000620048	ENSG00000213047	DENND1B	FALSE	FALSE
chr1	197510891	G	A	ENST00000620048	ENSG00000213047	DENND1B	FALSE	FALSE
chr1	197510901	C	T	ENST00000620048	ENSG00000213047	DENND1B	FALSE	FALSE
chr1	197510902	C	T	ENST00000620048	ENSG00000213047	DENND1B	FALSE	FALSE
chr1	197510906	C	A	ENST00000620048	ENSG00000213047	DENND1B	FALSE	FALSE
chr1	197510912	G	A	ENST00000620048	ENSG00000213047	DENND1B	FALSE	FALSE
chr1	197510928	A	T	ENST00000620048	ENSG00000213047	DENND1B	FALSE	FALSE
chr1	197510951	C	A	ENST00000620048	ENSG00000213047	DENND1B	FALSE	FALSE
chr1	197510969	T	A	ENST00000620048	ENSG00000213047	DENND1B	FALSE	FALSE
chr1	197510973	C	A	ENST00000620048	ENSG00000213047	DENND1B	TRUE	FALSE
chr1	197510973	C	G	ENST00000620048	ENSG00000213047	DENND1B	TRUE	FALSE
chr1	197510973	C	T	ENST00000620048	ENSG00000213047	DENND1B	TRUE	FALSE
chr1	197510974	T	A	ENST00000620048	ENSG00000213047	DENND1B	TRUE	FALSE
chr1	197510974	T	C	ENST00000620048	ENSG00000213047	DENND1B	TRUE	FALSE
chr1	197510974	T	G	ENST00000620048	ENSG00000213047	DENND1B	TRUE	FALSE
chr1	197511726	A	C	ENST00000620048	ENSG00000213047	DENND1B	TRUE	FALSE
chr1	197511726	A	G	ENST00000620048	ENSG00000213047	DENND1B	TRUE	FALSE
chr1	197511726	A	T	ENST00000620048	ENSG00000213047	DENND1B	TRUE	FALSE
chr1	197511727	C	A	ENST00000620048	ENSG00000213047	DENND1B	TRUE	FALSE
chr1	197511727	C	G	ENST00000620048	ENSG00000213047	DENND1B	TRUE	FALSE
chr1	197511727	C	T	ENST00000620048	ENSG00000213047	DENND1B	TRUE	FALSE
chr1	197511736	T	A	ENST00000620048	ENSG00000213047	DENND1B	FALSE	FALSE
chr1	197511737	G	C	ENST00000620048	ENSG00000213047	DENND1B	FALSE	FALSE
chr1	197511737	G	T	ENST00000620048	ENSG00000213047	DENND1B	FALSE	FALSE
chr1	197511756	G	C	ENST00000620048	ENSG00000213047	DENND1B	FALSE	FALSE
chr1	197511756	G	T	ENST00000620048	ENSG00000213047	DENND1B	FALSE	FALSE
chr1	197511760	T	A	ENST00000620048	ENSG00000213047	DENND1B	FALSE	FALSE
chr1	197511771	A	T	ENST00000620048	ENSG00000213047	DENND1B	FALSE	FALSE
chr1	197511778	T	A	ENST00000620048	ENSG00000213047	DENND1B	FALSE	FALSE
chr1	197511793	T	A	ENST00000620048	ENSG00000213047	DENND1B	TRUE	TRUE
chr1	197511799	G	A	ENST00000620048	ENSG00000213047	DENND1B	TRUE	TRUE
chr1	197511804	G	C	ENST00000620048	ENSG00000213047	DENND1B	TRUE	TRUE
chr1	197511804	G	T	ENST00000620048	ENSG00000213047	DENND1B	TRUE	TRUE
chr1	197511819	A	T	ENST00000620048	ENSG00000213047	DENND1B	TRUE	TRUE
chr1	197511835	C	A	ENST00000620048	ENSG00000213047	DENND1B	TRUE	TRUE
chr1	197511838	C	A	ENST00000620048	ENSG00000213047	DENND1B	TRUE	TRUE
chr1	197511843	A	C	ENST00000620048	ENSG00000213047	DENND1B	TRUE	TRUE
chr1	197511843	A	T	ENST00000620048	ENSG00000213047	DENND1B	TRUE	TRUE
chr1	197511853	C	A	ENST00000620048	ENSG00000213047	DENND1B	TRUE	TRUE
chr1	197511858	G	C	ENST00000620048	ENSG00000213047	DENND1B	TRUE	TRUE
chr1	197511858	G	T	ENST00000620048	ENSG00000213047	DENND1B	TRUE	TRUE
chr1	197511860	G	C	ENST00000620048	ENSG00000213047	DENND1B	TRUE	TRUE
chr1	197511860	G	T	ENST00000620048	ENSG00000213047	DENND1B	TRUE	TRUE
chr1	197511871	T	A	ENST00000620048	ENSG00000213047	DENND1B	TRUE	TRUE
chr1	197511877	T	A	ENST00000620048	ENSG00000213047	DENND1B	TRUE	TRUE
chr1	197511883	C	A	ENST00000620048	ENSG00000213047	DENND1B	TRUE	TRUE
chr1	197511901	C	A	ENST00000620048	ENSG00000213047	DENND1B	TRUE	TRUE
chr1	197511902	A	C	ENST00000620048	ENSG00000213047	DENND1B	TRUE	TRUE
chr1	197511902	A	T	ENST00000620048	ENSG00000213047	DENND1B	TRUE	TRUE
chr1	197511908	A	C	ENST00000620048	ENSG00000213047	DENND1B	TRUE	TRUE
chr1	197511908	A	T	ENST00000620048	ENSG00000213047	DENND1B	TRUE	TRUE
chr1	197511922	C	A	ENST00000620048	ENSG00000213047	DENND1B	TRUE	TRUE
chr1	197511925	C	A	ENST00000620048	ENSG00000213047	DENND1B	TRUE	TRUE
chr1	197511934	C	A	ENST00000620048	ENSG00000213047	DENND1B	TRUE	TRUE
chr1	197511942	A	C	ENST00000620048	ENSG00000213047	DENND1B	TRUE	TRUE
chr1	197511942	A	T	ENST00000620048	ENSG00000213047	DENND1B	TRUE	TRUE
chr1	197511945	C	A	ENST00000620048	ENSG00000213047	DENND1B	TRUE	FALSE
chr1	197511945	C	G	ENST00000620048	ENSG00000213047	DENND1B	TRUE	FALSE
chr1	197511945	C	T	ENST00000620048	ENSG00000213047	DENND1B	TRUE	FALSE
chr1	197511946	T	A	ENST00000620048	ENSG00000213047	DENND1B	TRUE	FALSE
chr1	197511946	T	C	ENST00000620048	ENSG00000213047	DENND1B	TRUE	FALSE
chr1	197511946	T	G	ENST00000620048	ENSG00000213047	DENND1B	TRUE	FALSE
chr1	197512869	A	C	ENST00000620048	ENSG00000213047	DENND1B	TRUE	FALSE
chr1	197512869	A	G	ENST00000620048	ENSG00000213047	DENND1B	TRUE	FALSE
chr1	197512869	A	T	ENST00000620048	ENSG00000213047	DENND1B	TRUE	FALSE
chr1	197512870	C	A	ENST00000620048	ENSG00000213047	DENND1B	TRUE	FALSE
chr1	197512870	C	G	ENST00000620048	ENSG00000213047	DENND1B	TRUE	FALSE
chr1	197512870	C	T	ENST00000620048	ENSG00000213047	DENND1B	TRUE	FALSE
chr1	197512872	T	A	ENST00000620048	ENSG00000213047	DENND1B	TRUE	TRUE
chr1	197512881	T	A	ENST00000620048	ENSG00000213047	DENND1B	TRUE	TRUE
chr1	197512884	C	A	ENST00000620048	ENSG00000213047	DENND1B	TRUE	TRUE
chr1	197512902	C	A	ENST00000620048	ENSG00000213047	DENND1B	TRUE	TRUE
chr1	197512909	A	C	ENST00000620048	ENSG00000213047	DENND1B	TRUE	TRUE
chr1	197512909	A	T	ENST00000620048	ENSG00000213047	DENND1B	TRUE	TRUE
chr1	197512932	T	A	ENST00000620048	ENSG00000213047	DENND1B	TRUE	TRUE
chr1	197512944	T	A	ENST00000620048	ENSG00000213047	DENND1B	TRUE	TRUE
chr1	197512946	A	C	ENST00000620048	ENSG00000213047	DENND1B	TRUE	TRUE
chr1	197512946	A	T	ENST00000620048	ENSG00000213047	DENND1B	TRUE	TRUE
chr1	197512954	C	A	ENST00000620048	ENSG00000213047	DENND1B	TRUE	FALSE
chr1	197512954	C	G	ENST00000620048	ENSG00000213047	DENND1B	TRUE	FALSE
chr1	197512954	C	T	ENST00000620048	ENSG00000213047	DENND1B	TRUE	FALSE
chr1	197512955	T	A	ENST00000620048	ENSG00000213047	DENND1B	TRUE	FALSE
chr1	197512955	T	C	ENST00000620048	ENSG00000213047	DENND1B	TRUE	FALSE
chr1	197512955	T	G	ENST00000620048	ENSG00000213047	DENND1B	TRUE	FALSE
chr1	197539962	A	C	ENST00000620048	ENSG00000213047	DENND1B	TRUE	FALSE
chr1	197539962	A	G	ENST00000620048	ENSG00000213047	DENND1B	FALSE	FALSE
chr1	197539962	A	T	ENST00000620048	ENSG00000213047	DENND1B	TRUE	FALSE
chr1	197539963	C	A	ENST00000620048	ENSG00000213047	DENND1B	TRUE	FALSE
chr1	197539963	C	G	ENST00000620048	ENSG00000213047	DENND1B	TRUE	FALSE
chr1	197539963	C	T	ENST00000620048	ENSG00000213047	DENND1B	TRUE	FALSE
chr1	197539966	G	A	ENST00000620048	ENSG00000213047	DENND1B	TRUE	TRUE
chr1	197539975	T	A	ENST00000620048	ENSG00000213047	DENND1B	TRUE	TRUE
chr1	197539981	T	A	ENST00000620048	ENSG00000213047	DENND1B	TRUE	TRUE
chr1	197539984	C	A	ENST00000620048	ENSG00000213047	DENND1B	TRUE	TRUE
chr1	197539986	G	C	ENST00000620048	ENSG00000213047	DENND1B	TRUE	TRUE
chr1	197539986	G	T	ENST00000620048	ENSG00000213047	DENND1B	TRUE	TRUE
chr1	197539993	C	A	ENST00000620048	ENSG00000213047	DENND1B	TRUE	TRUE
chr1	197539996	C	A	ENST00000620048	ENSG00000213047	DENND1B	TRUE	TRUE
chr1	197539999	T	A	ENST00000620048	ENSG00000213047	DENND1B	TRUE	TRUE
chr1	197540002	C	A	ENST00000620048	ENSG00000213047	DENND1B	TRUE	TRUE
chr1	197540010	A	C	ENST00000620048	ENSG00000213047	DENND1B	TRUE	TRUE
chr1	197540010	A	T	ENST00000620048	ENSG00000213047	DENND1B	TRUE	TRUE
chr1	197540014	T	A	ENST00000620048	ENSG00000213047	DENND1B	TRUE	TRUE
chr1	197540015	G	C	ENST00000620048	ENSG00000213047	DENND1B	TRUE	TRUE
chr1	197540015	G	T	ENST00000620048	ENSG00000213047	DENND1B	TRUE	TRUE
chr1	197540027	A	C	ENST00000620048	ENSG00000213047	DENND1B	TRUE	TRUE
chr1	197540027	A	T	ENST00000620048	ENSG00000213047	DENND1B	TRUE	TRUE
chr1	197540032	G	A	ENST00000620048	ENSG00000213047	DENND1B	TRUE	TRUE
chr1	197540045	A	T	ENST00000620048	ENSG00000213047	DENND1B	TRUE	TRUE
chr1	197540054	A	C	ENST00000620048	ENSG00000213047	DENND1B	TRUE	TRUE
chr1	197540054	A	T	ENST00000620048	ENSG00000213047	DENND1B	TRUE	TRUE
chr1	197540062	C	A	ENST00000620048	ENSG00000213047	DENND1B	TRUE	TRUE
chr1	197540065	C	A	ENST00000620048	ENSG00000213047	DENND1B	TRUE	TRUE
chr1	197540071	C	A	ENST00000620048	ENSG00000213047	DENND1B	TRUE	TRUE
chr1	197540072	C	A	ENST00000620048	ENSG00000213047	DENND1B	TRUE	FALSE
chr1	197540072	C	G	ENST00000620048	ENSG00000213047	DENND1B	TRUE	FALSE
chr1	197540072	C	T	ENST00000620048	ENSG00000213047	DENND1B	TRUE	FALSE
chr1	197540073	T	A	ENST00000620048	ENSG00000213047	DENND1B	TRUE	FALSE
chr1	197540073	T	C	ENST00000620048	ENSG00000213047	DENND1B	TRUE	FALSE
chr1	197540073	T	G	ENST00000620048	ENSG00000213047	DENND1B	TRUE	FALSE
chr1	197540957	A	C	ENST00000620048	ENSG00000213047	DENND1B	TRUE	FALSE
chr1	197540957	A	G	ENST00000620048	ENSG00000213047	DENND1B	TRUE	FALSE
chr1	197540957	A	T	ENST00000620048	ENSG00000213047	DENND1B	TRUE	FALSE
chr1	197540958	C	A	ENST00000620048	ENSG00000213047	DENND1B	TRUE	FALSE
chr1	197540958	C	G	ENST00000620048	ENSG00000213047	DENND1B	TRUE	FALSE
chr1	197540958	C	T	ENST00000620048	ENSG00000213047	DENND1B	TRUE	FALSE
chr1	197540961	T	A	ENST00000620048	ENSG00000213047	DENND1B	TRUE	TRUE
chr1	197540967	T	A	ENST00000620048	ENSG00000213047	DENND1B	TRUE	TRUE
chr1	197540973	T	A	ENST00000620048	ENSG00000213047	DENND1B	TRUE	TRUE
chr1	197540979	T	A	ENST00000620048	ENSG00000213047	DENND1B	TRUE	TRUE
chr1	197540985	C	A	ENST00000620048	ENSG00000213047	DENND1B	TRUE	TRUE
chr1	197540988	T	A	ENST00000620048	ENSG00000213047	DENND1B	TRUE	TRUE
chr1	197540994	C	A	ENST00000620048	ENSG00000213047	DENND1B	TRUE	TRUE
chr1	197541000	T	A	ENST00000620048	ENSG00000213047	DENND1B	TRUE	TRUE
chr1	197541012	T	A	ENST00000620048	ENSG00000213047	DENND1B	TRUE	TRUE
chr1	197541016	C	A	ENST00000620048	ENSG00000213047	DENND1B	TRUE	FALSE
chr1	197541016	C	G	ENST00000620048	ENSG00000213047	DENND1B	TRUE	FALSE
chr1	197541016	C	T	ENST00000620048	ENSG00000213047	DENND1B	TRUE	FALSE
chr1	197541017	T	A	ENST00000620048	ENSG00000213047	DENND1B	TRUE	FALSE
chr1	197541017	T	C	ENST00000620048	ENSG00000213047	DENND1B	TRUE	FALSE
chr1	197541017	T	G	ENST00000620048	ENSG00000213047	DENND1B	TRUE	FALSE
chr1	197545920	A	C	ENST00000620048	ENSG00000213047	DENND1B	TRUE	FALSE
chr1	197545920	A	G	ENST00000620048	ENSG00000213047	DENND1B	FALSE	FALSE
chr1	197545920	A	T	ENST00000620048	ENSG00000213047	DENND1B	TRUE	FALSE
chr1	197545921	C	A	ENST00000620048	ENSG00000213047	DENND1B	TRUE	FALSE
chr1	197545921	C	G	ENST00000620048	ENSG00000213047	DENND1B	TRUE	FALSE
chr1	197545921	C	T	ENST00000620048	ENSG00000213047	DENND1B	TRUE	FALSE
chr1	197545927	T	A	ENST00000620048	ENSG00000213047	DENND1B	TRUE	TRUE
chr1	197545928	A	C	ENST00000620048	ENSG00000213047	DENND1B	TRUE	TRUE
chr1	197545928	A	T	ENST00000620048	ENSG00000213047	DENND1B	TRUE	TRUE
chr1	197545957	T	A	ENST00000620048	ENSG00000213047	DENND1B	TRUE	TRUE
chr1	197545987	C	A	ENST00000620048	ENSG00000213047	DENND1B	TRUE	TRUE
chr1	197545990	T	A	ENST00000620048	ENSG00000213047	DENND1B	TRUE	TRUE
chr1	197545991	C	A	ENST00000620048	ENSG00000213047	DENND1B	TRUE	FALSE
chr1	197545991	C	G	ENST00000620048	ENSG00000213047	DENND1B	TRUE	FALSE
chr1	197545991	C	T	ENST00000620048	ENSG00000213047	DENND1B	TRUE	FALSE
chr1	197545992	T	A	ENST00000620048	ENSG00000213047	DENND1B	TRUE	FALSE
chr1	197545992	T	C	ENST00000620048	ENSG00000213047	DENND1B	TRUE	FALSE
chr1	197545992	T	G	ENST00000620048	ENSG00000213047	DENND1B	TRUE	FALSE
chr1	197546731	A	C	ENST00000620048	ENSG00000213047	DENND1B	TRUE	FALSE
chr1	197546731	A	G	ENST00000620048	ENSG00000213047	DENND1B	TRUE	FALSE
chr1	197546731	A	T	ENST00000620048	ENSG00000213047	DENND1B	TRUE	FALSE
chr1	197546732	C	A	ENST00000620048	ENSG00000213047	DENND1B	TRUE	FALSE
chr1	197546732	C	G	ENST00000620048	ENSG00000213047	DENND1B	TRUE	FALSE
chr1	197546732	C	T	ENST00000620048	ENSG00000213047	DENND1B	TRUE	FALSE
chr1	197546735	T	A	ENST00000620048	ENSG00000213047	DENND1B	TRUE	TRUE
chr1	197546748	C	T	ENST00000620048	ENSG00000213047	DENND1B	TRUE	TRUE
chr1	197546749	C	T	ENST00000620048	ENSG00000213047	DENND1B	TRUE	TRUE
chr1	197546753	G	A	ENST00000620048	ENSG00000213047	DENND1B	TRUE	TRUE
chr1	197546756	G	A	ENST00000620048	ENSG00000213047	DENND1B	TRUE	TRUE
chr1	197546757	A	C	ENST00000620048	ENSG00000213047	DENND1B	TRUE	TRUE
chr1	197546757	A	T	ENST00000620048	ENSG00000213047	DENND1B	TRUE	TRUE
chr1	197546761	G	C	ENST00000620048	ENSG00000213047	DENND1B	TRUE	TRUE
chr1	197546761	G	T	ENST00000620048	ENSG00000213047	DENND1B	TRUE	TRUE
chr1	197546774	C	A	ENST00000620048	ENSG00000213047	DENND1B	FALSE	FALSE
chr1	197546774	C	G	ENST00000620048	ENSG00000213047	DENND1B	FALSE	FALSE
chr1	197546774	C	T	ENST00000620048	ENSG00000213047	DENND1B	FALSE	FALSE
chr1	197546775	T	A	ENST00000620048	ENSG00000213047	DENND1B	FALSE	FALSE
chr1	197546775	T	C	ENST00000620048	ENSG00000213047	DENND1B	FALSE	FALSE
chr1	197546775	T	G	ENST00000620048	ENSG00000213047	DENND1B	FALSE	FALSE
chr1	197553020	A	C	ENST00000620048	ENSG00000213047	DENND1B	TRUE	FALSE
chr1	197553020	A	G	ENST00000620048	ENSG00000213047	DENND1B	TRUE	FALSE
chr1	197553020	A	T	ENST00000620048	ENSG00000213047	DENND1B	TRUE	FALSE
chr1	197553021	C	A	ENST00000620048	ENSG00000213047	DENND1B	TRUE	FALSE
chr1	197553021	C	G	ENST00000620048	ENSG00000213047	DENND1B	TRUE	FALSE
chr1	197553021	C	T	ENST00000620048	ENSG00000213047	DENND1B	TRUE	FALSE
chr1	197553025	C	A	ENST00000620048	ENSG00000213047	DENND1B	TRUE	TRUE
chr1	197553026	A	T	ENST00000620048	ENSG00000213047	DENND1B	TRUE	TRUE
chr1	197553039	G	C	ENST00000620048	ENSG00000213047	DENND1B	TRUE	TRUE
chr1	197553039	G	T	ENST00000620048	ENSG00000213047	DENND1B	TRUE	TRUE
chr1	197553049	C	A	ENST00000620048	ENSG00000213047	DENND1B	TRUE	TRUE
chr1	197553052	C	A	ENST00000620048	ENSG00000213047	DENND1B	TRUE	TRUE
chr1	197553055	C	A	ENST00000620048	ENSG00000213047	DENND1B	TRUE	TRUE
chr1	197553079	C	A	ENST00000620048	ENSG00000213047	DENND1B	TRUE	TRUE
chr1	197553091	T	A	ENST00000620048	ENSG00000213047	DENND1B	TRUE	TRUE
chr1	197553100	G	A	ENST00000620048	ENSG00000213047	DENND1B	TRUE	TRUE
chr1	197553113	C	A	ENST00000620048	ENSG00000213047	DENND1B	TRUE	FALSE
chr1	197553113	C	G	ENST00000620048	ENSG00000213047	DENND1B	TRUE	FALSE
chr1	197553113	C	T	ENST00000620048	ENSG00000213047	DENND1B	TRUE	FALSE
chr1	197553114	T	A	ENST00000620048	ENSG00000213047	DENND1B	TRUE	FALSE
chr1	197553114	T	C	ENST00000620048	ENSG00000213047	DENND1B	TRUE	FALSE
chr1	197553114	T	G	ENST00000620048	ENSG00000213047	DENND1B	TRUE	FALSE
chr1	197583150	A	C	ENST00000620048	ENSG00000213047	DENND1B	TRUE	FALSE
chr1	197583150	A	G	ENST00000620048	ENSG00000213047	DENND1B	FALSE	FALSE
chr1	197583150	A	T	ENST00000620048	ENSG00000213047	DENND1B	TRUE	FALSE
chr1	197583151	C	A	ENST00000620048	ENSG00000213047	DENND1B	TRUE	FALSE
chr1	197583151	C	G	ENST00000620048	ENSG00000213047	DENND1B	TRUE	FALSE
chr1	197583151	C	T	ENST00000620048	ENSG00000213047	DENND1B	TRUE	FALSE
chr1	197583154	G	A	ENST00000620048	ENSG00000213047	DENND1B	TRUE	TRUE
chr1	197583157	T	A	ENST00000620048	ENSG00000213047	DENND1B	TRUE	TRUE
chr1	197583166	G	A	ENST00000620048	ENSG00000213047	DENND1B	TRUE	TRUE
chr1	197583184	C	A	ENST00000620048	ENSG00000213047	DENND1B	TRUE	TRUE
chr1	197583193	G	A	ENST00000620048	ENSG00000213047	DENND1B	TRUE	TRUE
chr1	197583196	T	A	ENST00000620048	ENSG00000213047	DENND1B	TRUE	TRUE
chr1	197583207	G	C	ENST00000620048	ENSG00000213047	DENND1B	TRUE	TRUE
chr1	197583207	G	T	ENST00000620048	ENSG00000213047	DENND1B	TRUE	TRUE
chr1	197583217	T	A	ENST00000620048	ENSG00000213047	DENND1B	TRUE	TRUE
chr1	197583229	C	A	ENST00000620048	ENSG00000213047	DENND1B	TRUE	TRUE
chr1	197583232	C	A	ENST00000620048	ENSG00000213047	DENND1B	TRUE	TRUE
chr1	197583233	A	T	ENST00000620048	ENSG00000213047	DENND1B	TRUE	TRUE
chr1	197583250	C	A	ENST00000620048	ENSG00000213047	DENND1B	TRUE	TRUE
chr1	197583254	C	A	ENST00000620048	ENSG00000213047	DENND1B	TRUE	FALSE
chr1	197583254	C	G	ENST00000620048	ENSG00000213047	DENND1B	TRUE	FALSE
chr1	197583254	C	T	ENST00000620048	ENSG00000213047	DENND1B	TRUE	FALSE
chr1	197583255	T	A	ENST00000620048	ENSG00000213047	DENND1B	TRUE	FALSE
chr1	197583255	T	C	ENST00000620048	ENSG00000213047	DENND1B	TRUE	FALSE
chr1	197583255	T	G	ENST00000620048	ENSG00000213047	DENND1B	TRUE	FALSE
chr1	197595206	A	C	ENST00000620048	ENSG00000213047	DENND1B	TRUE	FALSE
chr1	197595206	A	G	ENST00000620048	ENSG00000213047	DENND1B	TRUE	FALSE
chr1	197595206	A	T	ENST00000620048	ENSG00000213047	DENND1B	TRUE	FALSE
chr1	197595207	C	A	ENST00000620048	ENSG00000213047	DENND1B	TRUE	FALSE
chr1	197595207	C	G	ENST00000620048	ENSG00000213047	DENND1B	TRUE	FALSE
chr1	197595207	C	T	ENST00000620048	ENSG00000213047	DENND1B	TRUE	FALSE
chr1	197595213	T	A	ENST00000620048	ENSG00000213047	DENND1B	TRUE	TRUE
chr1	197595214	G	C	ENST00000620048	ENSG00000213047	DENND1B	TRUE	TRUE
chr1	197595214	G	T	ENST00000620048	ENSG00000213047	DENND1B	TRUE	TRUE
chr1	197595219	T	A	ENST00000620048	ENSG00000213047	DENND1B
chr1	197595231	T	A	ENST00000620048	ENSG00000213047	DENND1B	TRUE	TRUE
chr1	197595232	G	C	ENST00000620048	ENSG00000213047	DENND1B	TRUE	TRUE
chr1	197595232	G	T	ENST00000620048	ENSG00000213047	DENND1B	TRUE	TRUE
chr1	197595240	C	A	ENST00000620048	ENSG00000213047	DENND1B	TRUE	TRUE
chr1	197595245	A	T	ENST00000620048	ENSG00000213047	DENND1B	TRUE	TRUE
chr1	197595255	G	A	ENST00000620048	ENSG00000213047	DENND1B	TRUE	TRUE
chr1	197595261	T	A	ENST00000620048	ENSG00000213047	DENND1B	TRUE	TRUE
chr1	197595282	C	A	ENST00000620048	ENSG00000213047	DENND1B	TRUE	TRUE
chr1	197595303	G	A	ENST00000620048	ENSG00000213047	DENND1B	TRUE	TRUE
chr1	197595306	T	A	ENST00000620048	ENSG00000213047	DENND1B	TRUE	TRUE
chr1	197595309	T	A	ENST00000620048	ENSG00000213047	DENND1B	TRUE	TRUE
chr1	197595315	T	A	ENST00000620048	ENSG00000213047	DENND1B	TRUE	TRUE
chr1	197595321	T	A	ENST00000620048	ENSG00000213047	DENND1B	TRUE	TRUE
chr1	197595323	A	T	ENST00000620048	ENSG00000213047	DENND1B	TRUE	TRUE
chr1	197595329	G	T	ENST00000620048	ENSG00000213047	DENND1B	TRUE	TRUE
chr1	197595334	C	A	ENST00000620048	ENSG00000213047	DENND1B	TRUE	FALSE
chr1	197595334	C	G	ENST00000620048	ENSG00000213047	DENND1B	TRUE	FALSE
chr1	197595334	C	T	ENST00000620048	ENSG00000213047	DENND1B	TRUE	FALSE
chr1	197595335	T	A	ENST00000620048	ENSG00000213047	DENND1B	TRUE	FALSE
chr1	197595335	T	C	ENST00000620048	ENSG00000213047	DENND1B	TRUE	FALSE
chr1	197595335	T	G	ENST00000620048	ENSG00000213047	DENND1B	TRUE	FALSE
chr1	197607071	A	C	ENST00000620048	ENSG00000213047	DENND1B	TRUE	FALSE
chr1	197607071	A	G	ENST00000620048	ENSG00000213047	DENND1B	FALSE	FALSE
chr1	197607071	A	T	ENST00000620048	ENSG00000213047	DENND1B	TRUE	FALSE
chr1	197607072	C	A	ENST00000620048	ENSG00000213047	DENND1B	TRUE	FALSE
chr1	197607072	C	G	ENST00000620048	ENSG00000213047	DENND1B	TRUE	FALSE
chr1	197607072	C	T	ENST00000620048	ENSG00000213047	DENND1B	TRUE	FALSE
chr1	197607095	A	T	ENST00000620048	ENSG00000213047	DENND1B	TRUE	TRUE
chr1	197607110	G	C	ENST00000620048	ENSG00000213047	DENND1B
chr1	197607110	G	T	ENST00000620048	ENSG00000213047	DENND1B
chr1	197607114	C	A	ENST00000620048	ENSG00000213047	DENND1B
chr1	197607116	A	C	ENST00000620048	ENSG00000213047	DENND1B
chr1	197607116	A	T	ENST00000620048	ENSG00000213047	DENND1B
chr1	197607137	A	C	ENST00000620048	ENSG00000213047	DENND1B
chr1	197607137	A	T	ENST00000620048	ENSG00000213047	DENND1B
chr1	197607153	C	A	ENST00000620048	ENSG00000213047	DENND1B
chr1	197607155	A	T	ENST00000620048	ENSG00000213047	DENND1B
chr1	197607158	G	C	ENST00000620048	ENSG00000213047	DENND1B
chr1	197607158	G	T	ENST00000620048	ENSG00000213047	DENND1B
chr1	197607162	T	A	ENST00000620048	ENSG00000213047	DENND1B
chr1	197607168	T	A	ENST00000620048	ENSG00000213047	DENND1B
chr1	197607174	T	A	ENST00000620048	ENSG00000213047	DENND1B
chr1	197607175	C	A	ENST00000620048	ENSG00000213047	DENND1B	TRUE	FALSE
chr1	197607175	C	G	ENST00000620048	ENSG00000213047	DENND1B	TRUE	FALSE
chr1	197607175	C	T	ENST00000620048	ENSG00000213047	DENND1B	TRUE	FALSE
chr1	197607176	T	A	ENST00000620048	ENSG00000213047	DENND1B	TRUE	FALSE
chr1	197607176	T	C	ENST00000620048	ENSG00000213047	DENND1B	TRUE	FALSE
chr1	197607176	T	G	ENST00000620048	ENSG00000213047	DENND1B	TRUE	FALSE
chr1	197611929	A	C	ENST00000620048	ENSG00000213047	DENND1B	TRUE	FALSE
chr1	197611929	A	G	ENST00000620048	ENSG00000213047	DENND1B	TRUE	FALSE
chr1	197611929	A	T	ENST00000620048	ENSG00000213047	DENND1B	TRUE	FALSE
chr1	197611930	C	A	ENST00000620048	ENSG00000213047	DENND1B	TRUE	FALSE
chr1	197611930	C	G	ENST00000620048	ENSG00000213047	DENND1B	TRUE	FALSE
chr1	197611930	C	T	ENST00000620048	ENSG00000213047	DENND1B	TRUE	FALSE
chr1	197611933	C	A	ENST00000620048	ENSG00000213047	DENND1B	TRUE	TRUE
chr1	197611954	C	A	ENST00000620048	ENSG00000213047	DENND1B	TRUE	TRUE
chr1	197611961	G	C	ENST00000620048	ENSG00000213047	DENND1B	TRUE	TRUE
chr1	197611961	G	T	ENST00000620048	ENSG00000213047	DENND1B	TRUE	TRUE
chr1	197611976	A	T	ENST00000620048	ENSG00000213047	DENND1B	TRUE	TRUE
chr1	197611977	C	A	ENST00000620048	ENSG00000213047	DENND1B	TRUE	FALSE
chr1	197611977	C	G	ENST00000620048	ENSG00000213047	DENND1B	TRUE	FALSE
chr1	197611977	C	T	ENST00000620048	ENSG00000213047	DENND1B	TRUE	FALSE
chr1	197611978	T	A	ENST00000620048	ENSG00000213047	DENND1B	TRUE	FALSE
chr1	197611978	T	C	ENST00000620048	ENSG00000213047	DENND1B	TRUE	FALSE
chr1	197611978	T	G	ENST00000620048	ENSG00000213047	DENND1B	TRUE	FALSE
chr1	197617657	A	C	ENST00000620048	ENSG00000213047	DENND1B	TRUE	FALSE
chr1	197617657	A	G	ENST00000620048	ENSG00000213047	DENND1B	TRUE	FALSE
chr1	197617657	A	T	ENST00000620048	ENSG00000213047	DENND1B	TRUE	FALSE
chr1	197617658	C	A	ENST00000620048	ENSG00000213047	DENND1B	TRUE	FALSE
chr1	197617658	C	G	ENST00000620048	ENSG00000213047	DENND1B	TRUE	FALSE
chr1	197617658	C	T	ENST00000620048	ENSG00000213047	DENND1B	TRUE	FALSE
chr1	197617661	G	T	ENST00000620048	ENSG00000213047	DENND1B	TRUE	TRUE
chr1	197617664	G	C	ENST00000620048	ENSG00000213047	DENND1B	TRUE	TRUE
chr1	197617664	G	T	ENST00000620048	ENSG00000213047	DENND1B	TRUE	TRUE
chr1	197617697	G	C	ENST00000620048	ENSG00000213047	DENND1B	TRUE	TRUE
chr1	197617697	G	T	ENST00000620048	ENSG00000213047	DENND1B	TRUE	TRUE
chr1	197617708	G	A	ENST00000620048	ENSG00000213047	DENND1B	TRUE	TRUE
chr1	197617709	C	T	ENST00000620048	ENSG00000213047	DENND1B	TRUE	TRUE
chr1	197617710	C	T	ENST00000620048	ENSG00000213047	DENND1B	TRUE	TRUE
chr1	197617712	A	C	ENST00000620048	ENSG00000213047	DENND1B	TRUE	TRUE
chr1	197617712	A	T	ENST00000620048	ENSG00000213047	DENND1B	TRUE	TRUE
chr1	197617721	G	C	ENST00000620048	ENSG00000213047	DENND1B	TRUE	TRUE
chr1	197617721	G	T	ENST00000620048	ENSG00000213047	DENND1B	TRUE	TRUE
chr1	197617737	G	C	ENST00000620048	ENSG00000213047	DENND1B	TRUE	TRUE
chr1	197617737	G	T	ENST00000620048	ENSG00000213047	DENND1B	TRUE	TRUE
chr1	197617741	C	A	ENST00000620048	ENSG00000213047	DENND1B	TRUE	TRUE
chr1	197617748	A	T	ENST00000620048	ENSG00000213047	DENND1B	TRUE	TRUE
chr1	197617758	A	C	ENST00000620048	ENSG00000213047	DENND1B	TRUE	TRUE
chr1	197617758	A	T	ENST00000620048	ENSG00000213047	DENND1B	TRUE	TRUE
chr1	197617760	C	A	ENST00000620048	ENSG00000213047	DENND1B	TRUE	FALSE
chr1	197617760	C	G	ENST00000620048	ENSG00000213047	DENND1B	TRUE	FALSE
chr1	197617760	C	T	ENST00000620048	ENSG00000213047	DENND1B	TRUE	FALSE
chr1	197617761	T	A	ENST00000620048	ENSG00000213047	DENND1B	TRUE	FALSE
chr1	197617761	T	C	ENST00000620048	ENSG00000213047	DENND1B	TRUE	FALSE
chr1	197617761	T	G	ENST00000620048	ENSG00000213047	DENND1B	TRUE	FALSE
chr1	197642709	A	C	ENST00000620048	ENSG00000213047	DENND1B	TRUE	FALSE
chr1	197642709	A	G	ENST00000620048	ENSG00000213047	DENND1B	TRUE	FALSE
chr1	197642709	A	T	ENST00000620048	ENSG00000213047	DENND1B	TRUE	FALSE
chr1	197642710	C	A	ENST00000620048	ENSG00000213047	DENND1B	TRUE	FALSE
chr1	197642710	C	G	ENST00000620048	ENSG00000213047	DENND1B	TRUE	FALSE
chr1	197642710	C	T	ENST00000620048	ENSG00000213047	DENND1B	TRUE	FALSE
chr1	197642718	A	C	ENST00000620048	ENSG00000213047	DENND1B	TRUE	TRUE
chr1	197642718	A	T	ENST00000620048	ENSG00000213047	DENND1B	TRUE	TRUE
chr1	197642722	T	A	ENST00000620048	ENSG00000213047	DENND1B	TRUE	TRUE
chr1	197642727	G	T	ENST00000620048	ENSG00000213047	DENND1B	TRUE	TRUE
chr1	197642749	C	A	ENST00000620048	ENSG00000213047	DENND1B	TRUE	TRUE
chr1	197642765	A	C	ENST00000620048	ENSG00000213047	DENND1B	TRUE	TRUE
chr1	197642765	A	T	ENST00000620048	ENSG00000213047	DENND1B	TRUE	TRUE
chr1	197642773	G	A	ENST00000620048	ENSG00000213047	DENND1B	TRUE	TRUE
chr1	197642804	A	C	ENST00000620048	ENSG00000213047	DENND1B	TRUE	TRUE
chr1	197642804	A	T	ENST00000620048	ENSG00000213047	DENND1B	TRUE	TRUE
chr1	197642809	C	A	ENST00000620048	ENSG00000213047	DENND1B	TRUE	TRUE
chr1	197642821	T	A	ENST00000620048	ENSG00000213047	DENND1B	TRUE	TRUE
chr1	197642822	C	A	ENST00000620048	ENSG00000213047	DENND1B	TRUE	FALSE
chr1	197642822	C	G	ENST00000620048	ENSG00000213047	DENND1B	TRUE	FALSE
chr1	197642822	C	T	ENST00000620048	ENSG00000213047	DENND1B	TRUE	FALSE
chr1	197642823	T	A	ENST00000620048	ENSG00000213047	DENND1B	TRUE	FALSE
chr1	197642823	T	C	ENST00000620048	ENSG00000213047	DENND1B	TRUE	FALSE
chr1	197642823	T	G	ENST00000620048	ENSG00000213047	DENND1B	TRUE	FALSE
chr1	197645688	A	C	ENST00000620048	ENSG00000213047	DENND1B	TRUE	FALSE
chr1	197645688	A	G	ENST00000620048	ENSG00000213047	DENND1B	TRUE	FALSE
chr1	197645688	A	T	ENST00000620048	ENSG00000213047	DENND1B	TRUE	FALSE
chr1	197645689	C	A	ENST00000620048	ENSG00000213047	DENND1B	TRUE	FALSE
chr1	197645689	C	G	ENST00000620048	ENSG00000213047	DENND1B	TRUE	FALSE
chr1	197645689	C	T	ENST00000620048	ENSG00000213047	DENND1B	TRUE	FALSE
chr1	197645695	C	A	ENST00000620048	ENSG00000213047	DENND1B	TRUE	TRUE
chr1	197645713	C	A	ENST00000620048	ENSG00000213047	DENND1B	TRUE	TRUE
chr1	197645735	G	C	ENST00000620048	ENSG00000213047	DENND1B	TRUE	TRUE
chr1	197645735	G	T	ENST00000620048	ENSG00000213047	DENND1B	TRUE	TRUE
chr1	197645744	C	A	ENST00000620048	ENSG00000213047	DENND1B	TRUE	FALSE
chr1	197645744	C	G	ENST00000620048	ENSG00000213047	DENND1B	TRUE	FALSE
chr1	197645744	C	T	ENST00000620048	ENSG00000213047	DENND1B	TRUE	FALSE
chr1	197645745	T	A	ENST00000620048	ENSG00000213047	DENND1B	TRUE	FALSE
chr1	197645745	T	C	ENST00000620048	ENSG00000213047	DENND1B	TRUE	FALSE
chr1	197645745	T	G	ENST00000620048	ENSG00000213047	DENND1B	TRUE	FALSE
chr1	197647053	A	C	ENST00000620048	ENSG00000213047	DENND1B	TRUE	FALSE
chr1	197647053	A	G	ENST00000620048	ENSG00000213047	DENND1B	TRUE	FALSE
chr1	197647053	A	T	ENST00000620048	ENSG00000213047	DENND1B	TRUE	FALSE
chr1	197647054	C	A	ENST00000620048	ENSG00000213047	DENND1B	TRUE	FALSE
chr1	197647054	C	G	ENST00000620048	ENSG00000213047	DENND1B	TRUE	FALSE
chr1	197647054	C	T	ENST00000620048	ENSG00000213047	DENND1B	TRUE	FALSE
chr1	197647072	G	A	ENST00000620048	ENSG00000213047	DENND1B
chr1	197647078	T	A	ENST00000620048	ENSG00000213047	DENND1B
chr1	197647087	G	A	ENST00000620048	ENSG00000213047	DENND1B
chr1	197647090	C	A	ENST00000620048	ENSG00000213047	DENND1B
chr1	197647091	A	T	ENST00000620048	ENSG00000213047	DENND1B
chr1	197647108	C	A	ENST00000620048	ENSG00000213047	DENND1B
chr1	197647111	G	A	ENST00000620048	ENSG00000213047	DENND1B
chr1	197647115	C	A	ENST00000620048	ENSG00000213047	DENND1B	TRUE	FALSE
chr1	197647115	C	G	ENST00000620048	ENSG00000213047	DENND1B	TRUE	FALSE
chr1	197647115	C	T	ENST00000620048	ENSG00000213047	DENND1B	TRUE	FALSE
chr1	197647116	T	A	ENST00000620048	ENSG00000213047	DENND1B	TRUE	FALSE
chr1	197647116	T	C	ENST00000620048	ENSG00000213047	DENND1B	TRUE	FALSE
chr1	197647116	T	G	ENST00000620048	ENSG00000213047	DENND1B	TRUE	FALSE
chr1	197652233	A	C	ENST00000620048	ENSG00000213047	DENND1B	TRUE	FALSE
chr1	197652233	A	G	ENST00000620048	ENSG00000213047	DENND1B	TRUE	FALSE
chr1	197652233	A	T	ENST00000620048	ENSG00000213047	DENND1B	TRUE	FALSE
chr1	197652234	C	A	ENST00000620048	ENSG00000213047	DENND1B	TRUE	FALSE
chr1	197652234	C	G	ENST00000620048	ENSG00000213047	DENND1B	TRUE	FALSE
chr1	197652234	C	T	ENST00000620048	ENSG00000213047	DENND1B	TRUE	FALSE
chr1	197652242	A	T	ENST00000620048	ENSG00000213047	DENND1B	TRUE	TRUE
chr1	197652264	T	A	ENST00000620048	ENSG00000213047	DENND1B	TRUE	TRUE
chr1	197652280	A	C	ENST00000620048	ENSG00000213047	DENND1B	TRUE	TRUE
chr1	197652280	A	T	ENST00000620048	ENSG00000213047	DENND1B	TRUE	TRUE
chr1	197652287	G	C	ENST00000620048	ENSG00000213047	DENND1B	TRUE	TRUE
chr1	197652287	G	T	ENST00000620048	ENSG00000213047	DENND1B	TRUE	TRUE
chr1	197652291	T	A	ENST00000620048	ENSG00000213047	DENND1B	TRUE	TRUE
chr1	197652300	C	A	ENST00000620048	ENSG00000213047	DENND1B	TRUE	TRUE
chr1	197652305	A	T	ENST00000620048	ENSG00000213047	DENND1B	TRUE	TRUE
chr1	197652315	C	A	ENST00000620048	ENSG00000213047	DENND1B	TRUE	TRUE
chr1	197652316	C	A	ENST00000620048	ENSG00000213047	DENND1B	TRUE	FALSE
chr1	197652316	C	G	ENST00000620048	ENSG00000213047	DENND1B	TRUE	FALSE
chr1	197652316	C	T	ENST00000620048	ENSG00000213047	DENND1B	TRUE	FALSE
chr1	197652317	T	A	ENST00000620048	ENSG00000213047	DENND1B	TRUE	FALSE
chr1	197652317	T	C	ENST00000620048	ENSG00000213047	DENND1B	TRUE	FALSE
chr1	197652317	T	G	ENST00000620048	ENSG00000213047	DENND1B	TRUE	FALSE
chr1	197658298	A	C	ENST00000620048	ENSG00000213047	DENND1B	TRUE	FALSE
chr1	197658298	A	G	ENST00000620048	ENSG00000213047	DENND1B	TRUE	FALSE
chr1	197658298	A	T	ENST00000620048	ENSG00000213047	DENND1B	TRUE	FALSE
chr1	197658299	C	A	ENST00000620048	ENSG00000213047	DENND1B	TRUE	FALSE
chr1	197658299	C	G	ENST00000620048	ENSG00000213047	DENND1B	TRUE	FALSE
chr1	197658299	C	T	ENST00000620048	ENSG00000213047	DENND1B	TRUE	FALSE
chr1	197658305	C	A	ENST00000620048	ENSG00000213047	DENND1B	TRUE	TRUE
chr1	197658308	T	A	ENST00000620048	ENSG00000213047	DENND1B	TRUE	TRUE
chr1	197658313	A	T	ENST00000620048	ENSG00000213047	DENND1B	TRUE	TRUE
chr1	197658315	G	C	ENST00000620048	ENSG00000213047	DENND1B	TRUE	TRUE
chr1	197658315	G	T	ENST00000620048	ENSG00000213047	DENND1B	TRUE	TRUE
chr1	197658341	T	A	ENST00000620048	ENSG00000213047	DENND1B	TRUE	TRUE
chr1	197658342	G	C	ENST00000620048	ENSG00000213047	DENND1B	TRUE	TRUE
chr1	197658342	G	T	ENST00000620048	ENSG00000213047	DENND1B	TRUE	TRUE
chr1	197658345	A	C	ENST00000620048	ENSG00000213047	DENND1B	TRUE	TRUE
chr1	197658345	A	T	ENST00000620048	ENSG00000213047	DENND1B	TRUE	TRUE
chr1	197658353	C	A	ENST00000620048	ENSG00000213047	DENND1B	TRUE	TRUE
chr1	197658357	C	T	ENST00000620048	ENSG00000213047	DENND1B	TRUE	TRUE
chr1	197658358	C	T	ENST00000620048	ENSG00000213047	DENND1B	TRUE	TRUE
chr1	197658366	G	C	ENST00000620048	ENSG00000213047	DENND1B	TRUE	TRUE
chr1	197658366	G	T	ENST00000620048	ENSG00000213047	DENND1B	TRUE	TRUE
chr1	197658370	C	A	ENST00000620048	ENSG00000213047	DENND1B	TRUE	FALSE
chr1	197658370	C	G	ENST00000620048	ENSG00000213047	DENND1B	TRUE	FALSE
chr1	197658370	C	T	ENST00000620048	ENSG00000213047	DENND1B	TRUE	FALSE
chr1	197658371	T	A	ENST00000620048	ENSG00000213047	DENND1B	TRUE	FALSE
chr1	197658371	T	C	ENST00000620048	ENSG00000213047	DENND1B	TRUE	FALSE
chr1	197658371	T	G	ENST00000620048	ENSG00000213047	DENND1B	TRUE	FALSE
chr1	197672035	A	C	ENST00000620048	ENSG00000213047	DENND1B	TRUE	FALSE
chr1	197672035	A	G	ENST00000620048	ENSG00000213047	DENND1B	FALSE	FALSE
chr1	197672035	A	T	ENST00000620048	ENSG00000213047	DENND1B	TRUE	FALSE
chr1	197672036	C	A	ENST00000620048	ENSG00000213047	DENND1B	TRUE	FALSE
chr1	197672036	C	G	ENST00000620048	ENSG00000213047	DENND1B	TRUE	FALSE
chr1	197672036	C	T	ENST00000620048	ENSG00000213047	DENND1B	TRUE	FALSE
chr1	197672045	G	T	ENST00000620048	ENSG00000213047	DENND1B	TRUE	TRUE
chr1	197672049	A	C	ENST00000620048	ENSG00000213047	DENND1B	TRUE	TRUE
chr1	197672049	A	T	ENST00000620048	ENSG00000213047	DENND1B	TRUE	TRUE
chr1	197672051	A	T	ENST00000620048	ENSG00000213047	DENND1B	TRUE	TRUE
chr1	197672065	C	A	ENST00000620048	ENSG00000213047	DENND1B	TRUE	TRUE
chr1	197672067	G	C	ENST00000620048	ENSG00000213047	DENND1B	TRUE	TRUE
chr1	197672067	G	T	ENST00000620048	ENSG00000213047	DENND1B	TRUE	TRUE
chr1	197672077	T	A	ENST00000620048	ENSG00000213047	DENND1B	TRUE	TRUE
chr1	197672078	G	T	ENST00000620048	ENSG00000213047	DENND1B	TRUE	TRUE
chr1	197672086	C	A	ENST00000620048	ENSG00000213047	DENND1B	TRUE	TRUE
chr1	197672092	T	A	ENST00000620048	ENSG00000213047	DENND1B	TRUE	TRUE
chr1	197672095	G	A	ENST00000620048	ENSG00000213047	DENND1B	TRUE	TRUE
chr1	197672098	T	A	ENST00000620048	ENSG00000213047	DENND1B	TRUE	TRUE
chr1	197672104	C	A	ENST00000620048	ENSG00000213047	DENND1B	TRUE	TRUE
chr1	197672134	G	A	ENST00000620048	ENSG00000213047	DENND1B	TRUE	TRUE
chr1	197672137	C	A	ENST00000620048	ENSG00000213047	DENND1B	TRUE	TRUE
chr1	197672143	G	A	ENST00000620048	ENSG00000213047	DENND1B	TRUE	TRUE
chr1	197672149	G	A	ENST00000620048	ENSG00000213047	DENND1B	TRUE	TRUE
chr1	197672157	C	A	ENST00000620048	ENSG00000213047	DENND1B	TRUE	FALSE
chr1	197672157	C	G	ENST00000620048	ENSG00000213047	DENND1B	TRUE	FALSE
chr1	197672157	C	T	ENST00000620048	ENSG00000213047	DENND1B	TRUE	FALSE
chr1	197672158	T	A	ENST00000620048	ENSG00000213047	DENND1B	TRUE	FALSE
chr1	197672158	T	C	ENST00000620048	ENSG00000213047	DENND1B	TRUE	FALSE
chr1	197672158	T	G	ENST00000620048	ENSG00000213047	DENND1B	TRUE	FALSE
chr1	197674118	A	C	ENST00000620048	ENSG00000213047	DENND1B	TRUE	FALSE
chr1	197674118	A	G	ENST00000620048	ENSG00000213047	DENND1B	TRUE	FALSE
chr1	197674118	A	T	ENST00000620048	ENSG00000213047	DENND1B	TRUE	FALSE
chr1	197674119	C	A	ENST00000620048	ENSG00000213047	DENND1B	TRUE	FALSE
chr1	197674119	C	G	ENST00000620048	ENSG00000213047	DENND1B	TRUE	FALSE
chr1	197674119	C	T	ENST00000620048	ENSG00000213047	DENND1B	TRUE	FALSE
chr1	197674124	C	A	ENST00000620048	ENSG00000213047	DENND1B	TRUE	TRUE
chr1	197674140	A	T	ENST00000620048	ENSG00000213047	DENND1B	TRUE	TRUE
chr1	197674148	T	A	ENST00000620048	ENSG00000213047	DENND1B	TRUE	TRUE
chr1	197674160	G	A	ENST00000620048	ENSG00000213047	DENND1B	TRUE	TRUE
chr1	197674169	C	A	ENST00000620048	ENSG00000213047	DENND1B	TRUE	TRUE
chr1	197674170	C	A	ENST00000620048	ENSG00000213047	DENND1B	TRUE	FALSE
chr1	197674170	C	G	ENST00000620048	ENSG00000213047	DENND1B	TRUE	FALSE
chr1	197674170	C	T	ENST00000620048	ENSG00000213047	DENND1B	TRUE	FALSE
chr1	197674171	T	A	ENST00000620048	ENSG00000213047	DENND1B	TRUE	FALSE
chr1	197674171	T	C	ENST00000620048	ENSG00000213047	DENND1B	TRUE	FALSE
chr1	197674171	T	G	ENST00000620048	ENSG00000213047	DENND1B	TRUE	FALSE
chr1	197715029	A	C	ENST00000620048	ENSG00000213047	DENND1B	TRUE	FALSE
chr1	197715029	A	G	ENST00000620048	ENSG00000213047	DENND1B	FALSE	FALSE
chr1	197715029	A	T	ENST00000620048	ENSG00000213047	DENND1B	TRUE	FALSE
chr1	197715030	C	A	ENST00000620048	ENSG00000213047	DENND1B	TRUE	FALSE
chr1	197715030	C	G	ENST00000620048	ENSG00000213047	DENND1B	TRUE	FALSE
chr1	197715030	C	T	ENST00000620048	ENSG00000213047	DENND1B	TRUE	FALSE
chr1	197715033	G	A	ENST00000620048	ENSG00000213047	DENND1B	TRUE	TRUE
chr1	197715039	C	A	ENST00000620048	ENSG00000213047	DENND1B	TRUE	TRUE
chr1	197715048	C	A	ENST00000620048	ENSG00000213047	DENND1B	TRUE	TRUE
chr1	197715057	T	A	ENST00000620048	ENSG00000213047	DENND1B	TRUE	TRUE
chr1	197715058	C	T	ENST00000620048	ENSG00000213047	DENND1B	TRUE	TRUE
chr1	197715059	C	T	ENST00000620048	ENSG00000213047	DENND1B	TRUE	TRUE
chr1	197715062	A	T	ENST00000620048	ENSG00000213047	DENND1B	TRUE	TRUE
chr1	197715075	C	A	ENST00000620048	ENSG00000213047	DENND1B	TRUE	FALSE
chr1	197715075	C	G	ENST00000620048	ENSG00000213047	DENND1B	TRUE	FALSE
chr1	197715075	C	T	ENST00000620048	ENSG00000213047	DENND1B	TRUE	FALSE
chr1	197715076	T	A	ENST00000620048	ENSG00000213047	DENND1B	TRUE	FALSE
chr1	197715076	T	C	ENST00000620048	ENSG00000213047	DENND1B	TRUE	FALSE
chr1	197715076	T	G	ENST00000620048	ENSG00000213047	DENND1B	TRUE	FALSE
chr1	197772866	A	C	ENST00000620048	ENSG00000213047	DENND1B	TRUE	FALSE
chr1	197772866	A	G	ENST00000620048	ENSG00000213047	DENND1B	FALSE	FALSE
chr1	197772866	A	T	ENST00000620048	ENSG00000213047	DENND1B	TRUE	FALSE
chr1	197772867	C	A	ENST00000620048	ENSG00000213047	DENND1B	TRUE	FALSE
chr1	197772867	C	G	ENST00000620048	ENSG00000213047	DENND1B	TRUE	FALSE
chr1	197772867	C	T	ENST00000620048	ENSG00000213047	DENND1B	TRUE	FALSE
chr1	197772871	C	A	ENST00000620048	ENSG00000213047	DENND1B	TRUE	TRUE
chr1	197772877	C	A	ENST00000620048	ENSG00000213047	DENND1B	TRUE	TRUE
chr1	197772887	A	T	ENST00000620048	ENSG00000213047	DENND1B	TRUE	FALSE
chr1	197772892	T	A	ENST00000620048	ENSG00000213047	DENND1B	TRUE	FALSE
chr1	197772898	T	A	ENST00000620048	ENSG00000213047	DENND1B	FALSE	FALSE
chr1	197772900	A	T	ENST00000620048	ENSG00000213047	DENND1B	FALSE	FALSE
chr1	197772906	A	T	ENST00000620048	ENSG00000213047	DENND1B	FALSE	FALSE
chr1	197772919	T	A	ENST00000620048	ENSG00000213047	DENND1B	FALSE	FALSE
chr1	197772933	C	A	ENST00000620048	ENSG00000213047	DENND1B	TRUE	FALSE
chr1	197772933	C	G	ENST00000620048	ENSG00000213047	DENND1B	TRUE	FALSE
chr1	197772933	C	T	ENST00000620048	ENSG00000213047	DENND1B	TRUE	FALSE
chr1	197772934	T	A	ENST00000620048	ENSG00000213047	DENND1B	TRUE	FALSE
chr1	197772934	T	C	ENST00000620048	ENSG00000213047	DENND1B	TRUE	FALSE
chr1	197772934	T	G	ENST00000620048	ENSG00000213047	DENND1B	TRUE	FALSE
chr1	197775137	A	C	ENST00000620048	ENSG00000213047	DENND1B	TRUE	FALSE
chr1	197775137	A	G	ENST00000620048	ENSG00000213047	DENND1B	TRUE	FALSE
chr1	197775137	A	T	ENST00000620048	ENSG00000213047	DENND1B	TRUE	FALSE
chr1	197775138	C	A	ENST00000620048	ENSG00000213047	DENND1B	TRUE	FALSE
chr1	197775138	C	G	ENST00000620048	ENSG00000213047	DENND1B	TRUE	FALSE
chr1	197775138	C	T	ENST00000620048	ENSG00000213047	DENND1B	TRUE	FALSE
chr1	197775140	T	A	ENST00000620048	ENSG00000213047	DENND1B	FALSE	FALSE
chr1	197775147	G	T	ENST00000620048	ENSG00000213047	DENND1B	FALSE	FALSE
chr1	197902662	C	T	ENST00000367393	ENSG00000203724	C1orf53	FALSE	FALSE
chr1	197902669	G	A	ENST00000367393	ENSG00000203724	C1orf53	FALSE	FALSE
chr1	197902670	G	A	ENST00000367393	ENSG00000203724	C1orf53	FALSE	FALSE
chr1	197902694	C	A	ENST00000367393	ENSG00000203724	C1orf53	FALSE	FALSE
chr1	197902698	C	T	ENST00000367393	ENSG00000203724	C1orf53	FALSE	FALSE
chr1	197902732	G	A	ENST00000367393	ENSG00000203724	C1orf53	TRUE	TRUE
chr1	197902733	G	A	ENST00000367393	ENSG00000203724	C1orf53	TRUE	TRUE
chr1	197902737	A	T	ENST00000367393	ENSG00000203724	C1orf53	TRUE	TRUE
chr1	197902749	C	T	ENST00000367393	ENSG00000203724	C1orf53	TRUE	TRUE
chr1	197902752	C	T	ENST00000367393	ENSG00000203724	C1orf53	TRUE	TRUE
chr1	197902755	C	T	ENST00000367393	ENSG00000203724	C1orf53	TRUE	TRUE
chr1	197902765	T	A	ENST00000367393	ENSG00000203724	C1orf53	TRUE	TRUE
chr1	197902765	T	G	ENST00000367393	ENSG00000203724	C1orf53	TRUE	TRUE
chr1	197902775	C	A	ENST00000367393	ENSG00000203724	C1orf53	TRUE	TRUE
chr1	197902785	G	T	ENST00000367393	ENSG00000203724	C1orf53	TRUE	TRUE
chr1	197902788	G	T	ENST00000367393	ENSG00000203724	C1orf53	TRUE	TRUE
chr1	197902796	C	A	ENST00000367393	ENSG00000203724	C1orf53	TRUE	TRUE
chr1	197902830	G	T	ENST00000367393	ENSG00000203724	C1orf53	TRUE	TRUE
chr1	197902833	A	T	ENST00000367393	ENSG00000203724	C1orf53	TRUE	TRUE
chr1	197902849	C	A	ENST00000367393	ENSG00000203724	C1orf53	TRUE	TRUE
chr1	197902857	G	T	ENST00000367393	ENSG00000203724	C1orf53	TRUE	TRUE
chr1	197902860	G	T	ENST00000367393	ENSG00000203724	C1orf53	TRUE	TRUE
chr1	197902864	T	A	ENST00000367393	ENSG00000203724	C1orf53	TRUE	TRUE
chr1	197902864	T	G	ENST00000367393	ENSG00000203724	C1orf53	TRUE	TRUE
chr1	197902875	G	T	ENST00000367393	ENSG00000203724	C1orf53	TRUE	TRUE
chr1	197902878	C	T	ENST00000367393	ENSG00000203724	C1orf53	TRUE	TRUE
chr1	197902881	C	T	ENST00000367393	ENSG00000203724	C1orf53	TRUE	TRUE
chr1	197902890	G	T	ENST00000367393	ENSG00000203724	C1orf53	TRUE	TRUE
chr1	197902910	C	A	ENST00000367393	ENSG00000203724	C1orf53
chr1	197902914	G	A	ENST00000367393	ENSG00000203724	C1orf53	FALSE	FALSE
chr1	197902914	G	C	ENST00000367393	ENSG00000203724	C1orf53	FALSE	FALSE
chr1	197902914	G	T	ENST00000367393	ENSG00000203724	C1orf53	FALSE	FALSE
chr1	197902915	T	A	ENST00000367393	ENSG00000203724	C1orf53	FALSE	FALSE
chr1	197902915	T	C	ENST00000367393	ENSG00000203724	C1orf53	FALSE	FALSE
chr1	197902915	T	G	ENST00000367393	ENSG00000203724	C1orf53	FALSE	FALSE
chr1	197905794	A	C	ENST00000367393	ENSG00000203724	C1orf53	TRUE	FALSE
chr1	197905794	A	G	ENST00000367393	ENSG00000203724	C1orf53	TRUE	FALSE
chr1	197905794	A	T	ENST00000367393	ENSG00000203724	C1orf53	TRUE	FALSE
chr1	197905795	G	A	ENST00000367393	ENSG00000203724	C1orf53	TRUE	FALSE
chr1	197905795	G	C	ENST00000367393	ENSG00000203724	C1orf53	TRUE	FALSE
chr1	197905795	G	T	ENST00000367393	ENSG00000203724	C1orf53	TRUE	FALSE
chr1	197905802	C	T	ENST00000367393	ENSG00000203724	C1orf53	TRUE	TRUE
chr1	197905813	T	A	ENST00000367393	ENSG00000203724	C1orf53	TRUE	TRUE
chr1	197905813	T	G	ENST00000367393	ENSG00000203724	C1orf53	TRUE	TRUE
chr1	197905834	T	A	ENST00000367393	ENSG00000203724	C1orf53	TRUE	TRUE
chr1	197905834	T	G	ENST00000367393	ENSG00000203724	C1orf53	TRUE	TRUE
chr1	197905847	C	T	ENST00000367393	ENSG00000203724	C1orf53	FALSE	FALSE
chr1	197905860	T	A	ENST00000367393	ENSG00000203724	C1orf53	FALSE	FALSE
chr1	197905862	C	T	ENST00000367393	ENSG00000203724	C1orf53	FALSE	FALSE
chr1	197905865	A	T	ENST00000367393	ENSG00000203724	C1orf53	FALSE	FALSE
chr1	197905871	G	T	ENST00000367393	ENSG00000203724	C1orf53	FALSE	FALSE
chr1	197905876	T	A	ENST00000367393	ENSG00000203724	C1orf53	FALSE	FALSE
chr1	197905879	T	A	ENST00000367393	ENSG00000203724	C1orf53	FALSE	FALSE
chr1	197905891	C	A	ENST00000367393	ENSG00000203724	C1orf53	FALSE	FALSE
chr1	197905892	A	T	ENST00000367393	ENSG00000203724	C1orf53	FALSE	FALSE
chr1	197905898	G	A	ENST00000367393	ENSG00000203724	C1orf53	TRUE	FALSE
chr1	197905898	G	C	ENST00000367393	ENSG00000203724	C1orf53	TRUE	FALSE
chr1	197905898	G	T	ENST00000367393	ENSG00000203724	C1orf53	TRUE	FALSE
chr1	197905899	T	A	ENST00000367393	ENSG00000203724	C1orf53	TRUE	FALSE
chr1	197905899	T	C	ENST00000367393	ENSG00000203724	C1orf53	TRUE	FALSE
chr1	197905899	T	G	ENST00000367393	ENSG00000203724	C1orf53	TRUE	FALSE
chr1	197907147	A	C	ENST00000367393	ENSG00000203724	C1orf53	FALSE	FALSE
chr1	197907147	A	G	ENST00000367393	ENSG00000203724	C1orf53	FALSE	FALSE
chr1	197907147	A	T	ENST00000367393	ENSG00000203724	C1orf53	FALSE	FALSE
chr1	197907148	G	A	ENST00000367393	ENSG00000203724	C1orf53	FALSE	FALSE
chr1	197907148	G	C	ENST00000367393	ENSG00000203724	C1orf53	FALSE	FALSE
chr1	197907148	G	T	ENST00000367393	ENSG00000203724	C1orf53	FALSE	FALSE
chr1	197907151	T	A	ENST00000367393	ENSG00000203724	C1orf53	FALSE	FALSE
chr1	197907157	T	A	ENST00000367393	ENSG00000203724	C1orf53	FALSE	FALSE
chr1	197907157	T	G	ENST00000367393	ENSG00000203724	C1orf53	FALSE	FALSE
chr1	197907161	C	T	ENST00000367393	ENSG00000203724	C1orf53	FALSE	FALSE
chr1	197907173	A	T	ENST00000367393	ENSG00000203724	C1orf53	FALSE	FALSE
chr1	197907185	A	T	ENST00000367393	ENSG00000203724	C1orf53	FALSE	FALSE
chr1	197907188	A	T	ENST00000367393	ENSG00000203724	C1orf53	FALSE	FALSE
chr1	197907191	A	T	ENST00000367393	ENSG00000203724	C1orf53	FALSE	FALSE
chr1	197907194	C	T	ENST00000367393	ENSG00000203724	C1orf53	FALSE	FALSE
chr1	197907204	C	A	ENST00000367393	ENSG00000203724	C1orf53	FALSE	FALSE
chr1	197907204	C	G	ENST00000367393	ENSG00000203724	C1orf53	FALSE	FALSE
chr1	197907208	T	A	ENST00000367393	ENSG00000203724	C1orf53	FALSE	FALSE
chr1	197907208	T	G	ENST00000367393	ENSG00000203724	C1orf53	FALSE	FALSE
chr1	197907214	T	A	ENST00000367393	ENSG00000203724	C1orf53	FALSE	FALSE
chr1	197907214	T	G	ENST00000367393	ENSG00000203724	C1orf53	FALSE	FALSE
chr1	197917827	G	T	ENST00000367387	ENSG00000143355	LHX9	FALSE	FALSE
chr1	197917841	C	A	ENST00000367387	ENSG00000143355	LHX9	FALSE	FALSE
chr1	197917842	C	T	ENST00000367387	ENSG00000143355	LHX9	FALSE	FALSE
chr1	197917848	G	T	ENST00000367387	ENSG00000143355	LHX9	FALSE	FALSE
chr1	197917858	C	A	ENST00000367387	ENSG00000143355	LHX9	FALSE	FALSE
chr1	197917862	T	A	ENST00000367387	ENSG00000143355	LHX9	FALSE	FALSE
chr1	197917902	G	T	ENST00000367387	ENSG00000143355	LHX9	TRUE	TRUE
chr1	197917914	C	T	ENST00000367387	ENSG00000143355	LHX9	TRUE	TRUE
chr1	197917926	G	T	ENST00000367387	ENSG00000143355	LHX9	TRUE	TRUE
chr1	197917929	G	T	ENST00000367387	ENSG00000143355	LHX9	TRUE	TRUE
chr1	197917935	G	T	ENST00000367387	ENSG00000143355	LHX9	TRUE	TRUE
chr1	197917941	A	T	ENST00000367387	ENSG00000143355	LHX9	TRUE	TRUE
chr1	197917947	A	T	ENST00000367387	ENSG00000143355	LHX9	TRUE	TRUE
chr1	197917953	G	T	ENST00000367387	ENSG00000143355	LHX9	TRUE	TRUE
chr1	197917968	A	T	ENST00000367387	ENSG00000143355	LHX9	TRUE	TRUE
chr1	197917977	C	T	ENST00000367387	ENSG00000143355	LHX9	TRUE	TRUE
chr1	197917998	G	A	ENST00000367387	ENSG00000143355	LHX9	TRUE	FALSE
chr1	197917998	G	C	ENST00000367387	ENSG00000143355	LHX9	TRUE	FALSE
chr1	197917998	G	T	ENST00000367387	ENSG00000143355	LHX9	TRUE	FALSE
chr1	197917999	T	A	ENST00000367387	ENSG00000143355	LHX9	TRUE	FALSE
chr1	197917999	T	C	ENST00000367387	ENSG00000143355	LHX9	TRUE	FALSE
chr1	197917999	T	G	ENST00000367387	ENSG00000143355	LHX9	TRUE	FALSE
chr1	197919970	A	C	ENST00000367387	ENSG00000143355	LHX9	TRUE	FALSE
chr1	197919970	A	G	ENST00000367387	ENSG00000143355	LHX9	TRUE	FALSE
chr1	197919970	A	T	ENST00000367387	ENSG00000143355	LHX9	TRUE	FALSE
chr1	197919971	G	A	ENST00000367387	ENSG00000143355	LHX9	TRUE	FALSE
chr1	197919971	G	C	ENST00000367387	ENSG00000143355	LHX9	TRUE	FALSE
chr1	197919971	G	T	ENST00000367387	ENSG00000143355	LHX9	TRUE	FALSE
chr1	197919993	G	T	ENST00000367387	ENSG00000143355	LHX9	TRUE	TRUE
chr1	197919996	A	T	ENST00000367387	ENSG00000143355	LHX9	TRUE	TRUE
chr1	197920010	C	A	ENST00000367387	ENSG00000143355	LHX9	TRUE	TRUE
chr1	197920019	C	A	ENST00000367387	ENSG00000143355	LHX9	TRUE	TRUE
chr1	197920026	A	T	ENST00000367387	ENSG00000143355	LHX9	TRUE	TRUE
chr1	197920033	C	A	ENST00000367387	ENSG00000143355	LHX9	TRUE	TRUE
chr1	197920043	C	A	ENST00000367387	ENSG00000143355	LHX9	TRUE	TRUE
chr1	197920043	C	G	ENST00000367387	ENSG00000143355	LHX9	TRUE	TRUE
chr1	197920046	T	A	ENST00000367387	ENSG00000143355	LHX9	TRUE	TRUE
chr1	197920046	T	G	ENST00000367387	ENSG00000143355	LHX9	TRUE	TRUE
chr1	197920062	A	T	ENST00000367387	ENSG00000143355	LHX9	TRUE	TRUE
chr1	197920065	C	T	ENST00000367387	ENSG00000143355	LHX9	TRUE	TRUE
chr1	197920069	G	A	ENST00000367387	ENSG00000143355	LHX9	TRUE	TRUE
chr1	197920070	G	A	ENST00000367387	ENSG00000143355	LHX9	TRUE	TRUE
chr1	197920077	A	T	ENST00000367387	ENSG00000143355	LHX9
chr1	197920082	C	A	ENST00000367387	ENSG00000143355	LHX9	TRUE	TRUE
chr1	197920086	A	T	ENST00000367387	ENSG00000143355	LHX9	TRUE	TRUE
chr1	197920091	C	A	ENST00000367387	ENSG00000143355	LHX9	TRUE	TRUE
chr1	197920094	T	A	ENST00000367387	ENSG00000143355	LHX9	TRUE	TRUE
chr1	197920095	G	T	ENST00000367387	ENSG00000143355	LHX9	TRUE	TRUE
chr1	197920100	T	A	ENST00000367387	ENSG00000143355	LHX9	TRUE	TRUE
chr1	197920101	A	T	ENST00000367387	ENSG00000143355	LHX9	TRUE	TRUE
chr1	197920113	G	T	ENST00000367387	ENSG00000143355	LHX9	TRUE	TRUE
chr1	197920119	G	T	ENST00000367387	ENSG00000143355	LHX9	TRUE	TRUE
chr1	197920130	C	A	ENST00000367387	ENSG00000143355	LHX9	TRUE	TRUE
chr1	197920137	A	T	ENST00000367387	ENSG00000143355	LHX9	TRUE	TRUE
chr1	197920154	C	A	ENST00000367387	ENSG00000143355	LHX9	TRUE	TRUE
chr1	197920154	C	G	ENST00000367387	ENSG00000143355	LHX9	TRUE	TRUE
chr1	197920157	C	A	ENST00000367387	ENSG00000143355	LHX9	TRUE	TRUE
chr1	197920158	A	T	ENST00000367387	ENSG00000143355	LHX9	TRUE	TRUE
chr1	197920161	G	T	ENST00000367387	ENSG00000143355	LHX9	TRUE	TRUE
chr1	197920169	C	A	ENST00000367387	ENSG00000143355	LHX9	TRUE	TRUE
chr1	197920169	C	G	ENST00000367387	ENSG00000143355	LHX9	TRUE	TRUE
chr1	197920172	C	A	ENST00000367387	ENSG00000143355	LHX9	TRUE	TRUE
chr1	197920172	C	G	ENST00000367387	ENSG00000143355	LHX9	TRUE	TRUE
chr1	197920173	A	T	ENST00000367387	ENSG00000143355	LHX9	TRUE	TRUE
chr1	197920175	G	A	ENST00000367387	ENSG00000143355	LHX9	TRUE	FALSE
chr1	197920175	G	C	ENST00000367387	ENSG00000143355	LHX9	TRUE	FALSE
chr1	197920175	G	T	ENST00000367387	ENSG00000143355	LHX9	TRUE	FALSE
chr1	197920176	T	A	ENST00000367387	ENSG00000143355	LHX9	TRUE	FALSE
chr1	197920176	T	C	ENST00000367387	ENSG00000143355	LHX9	TRUE	FALSE
chr1	197920176	T	G	ENST00000367387	ENSG00000143355	LHX9	TRUE	FALSE
chr1	197921302	A	C	ENST00000367387	ENSG00000143355	LHX9	TRUE	FALSE
chr1	197921302	A	G	ENST00000367387	ENSG00000143355	LHX9	TRUE	FALSE
chr1	197921302	A	T	ENST00000367387	ENSG00000143355	LHX9	TRUE	FALSE
chr1	197921303	G	A	ENST00000367387	ENSG00000143355	LHX9	TRUE	FALSE
chr1	197921303	G	C	ENST00000367387	ENSG00000143355	LHX9	TRUE	FALSE
chr1	197921303	G	T	ENST00000367387	ENSG00000143355	LHX9	TRUE	FALSE
chr1	197921317	C	T	ENST00000367387	ENSG00000143355	LHX9	TRUE	TRUE
chr1	197921320	A	T	ENST00000367387	ENSG00000143355	LHX9	TRUE	TRUE
chr1	197921325	T	A	ENST00000367387	ENSG00000143355	LHX9	TRUE	TRUE
chr1	197921334	C	A	ENST00000367387	ENSG00000143355	LHX9	TRUE	TRUE
chr1	197921354	C	A	ENST00000367387	ENSG00000143355	LHX9	TRUE	TRUE
chr1	197921356	G	T	ENST00000367387	ENSG00000143355	LHX9	TRUE	TRUE
chr1	197921374	C	T	ENST00000367387	ENSG00000143355	LHX9	TRUE	TRUE
chr1	197921388	C	A	ENST00000367387	ENSG00000143355	LHX9	TRUE	TRUE
chr1	197921388	C	G	ENST00000367387	ENSG00000143355	LHX9	TRUE	TRUE
chr1	197921400	C	A	ENST00000367387	ENSG00000143355	LHX9	TRUE	TRUE
chr1	197921409	C	A	ENST00000367387	ENSG00000143355	LHX9	TRUE	TRUE
chr1	197921418	C	A	ENST00000367387	ENSG00000143355	LHX9	TRUE	TRUE
chr1	197921422	A	T	ENST00000367387	ENSG00000143355	LHX9	TRUE	TRUE
chr1	197921455	A	T	ENST00000367387	ENSG00000143355	LHX9	TRUE	TRUE
chr1	197921472	C	A	ENST00000367387	ENSG00000143355	LHX9	TRUE	TRUE
chr1	197921472	C	G	ENST00000367387	ENSG00000143355	LHX9	TRUE	TRUE
chr1	197921475	C	A	ENST00000367387	ENSG00000143355	LHX9	TRUE	TRUE
chr1	197921488	G	T	ENST00000367387	ENSG00000143355	LHX9	TRUE	TRUE
chr1	197921498	T	A	ENST00000367387	ENSG00000143355	LHX9	TRUE	TRUE
chr1	197921500	C	T	ENST00000367387	ENSG00000143355	LHX9	TRUE	TRUE
chr1	197921503	G	T	ENST00000367387	ENSG00000143355	LHX9	TRUE	TRUE
chr1	197921506	G	T	ENST00000367387	ENSG00000143355	LHX9	TRUE	TRUE
chr1	197921511	T	A	ENST00000367387	ENSG00000143355	LHX9	TRUE	TRUE
chr1	197921511	T	G	ENST00000367387	ENSG00000143355	LHX9	TRUE	TRUE
chr1	197921518	C	T	ENST00000367387	ENSG00000143355	LHX9	TRUE	TRUE
chr1	197921529	C	A	ENST00000367387	ENSG00000143355	LHX9	TRUE	TRUE
chr1	197921529	C	G	ENST00000367387	ENSG00000143355	LHX9	TRUE	TRUE
chr1	197921533	G	T	ENST00000367387	ENSG00000143355	LHX9	TRUE	TRUE
chr1	197921545	A	T	ENST00000367387	ENSG00000143355	LHX9	TRUE	TRUE
chr1	197921571	C	A	ENST00000367387	ENSG00000143355	LHX9	TRUE	TRUE
chr1	197921571	C	G	ENST00000367387	ENSG00000143355	LHX9	TRUE	TRUE
chr1	197921593	C	T	ENST00000367387	ENSG00000143355	LHX9	TRUE	TRUE
chr1	197921596	A	T	ENST00000367387	ENSG00000143355	LHX9	TRUE	TRUE
chr1	197921611	A	T	ENST00000367387	ENSG00000143355	LHX9	TRUE	TRUE
chr1	197921617	A	T	ENST00000367387	ENSG00000143355	LHX9	TRUE	TRUE
chr1	197921632	G	T	ENST00000367387	ENSG00000143355	LHX9	TRUE	TRUE
chr1	197921652	C	A	ENST00000367387	ENSG00000143355	LHX9	TRUE	TRUE
chr1	197921652	C	G	ENST00000367387	ENSG00000143355	LHX9	TRUE	TRUE
chr1	197921657	C	A	ENST00000367387	ENSG00000143355	LHX9	TRUE	TRUE
chr1	197921657	C	G	ENST00000367387	ENSG00000143355	LHX9	TRUE	TRUE
chr1	197921660	G	A	ENST00000367387	ENSG00000143355	LHX9	TRUE	FALSE
chr1	197921660	G	C	ENST00000367387	ENSG00000143355	LHX9	TRUE	FALSE
chr1	197921660	G	T	ENST00000367387	ENSG00000143355	LHX9	TRUE	FALSE
chr1	197921661	T	A	ENST00000367387	ENSG00000143355	LHX9	TRUE	FALSE
chr1	197921661	T	C	ENST00000367387	ENSG00000143355	LHX9	TRUE	FALSE
chr1	197921661	T	G	ENST00000367387	ENSG00000143355	LHX9	TRUE	FALSE
chr1	197927589	A	C	ENST00000367387	ENSG00000143355	LHX9	TRUE	FALSE
chr1	197927589	A	G	ENST00000367387	ENSG00000143355	LHX9	TRUE	FALSE
chr1	197927589	A	T	ENST00000367387	ENSG00000143355	LHX9	TRUE	FALSE
chr1	197927590	G	A	ENST00000367387	ENSG00000143355	LHX9	TRUE	FALSE
chr1	197927590	G	C	ENST00000367387	ENSG00000143355	LHX9	TRUE	FALSE
chr1	197927590	G	T	ENST00000367387	ENSG00000143355	LHX9	TRUE	FALSE
chr1	197927595	T	A	ENST00000367387	ENSG00000143355	LHX9	TRUE	TRUE
chr1	197927599	G	T	ENST00000367387	ENSG00000143355	LHX9	TRUE	TRUE
chr1	197927605	G	T	ENST00000367387	ENSG00000143355	LHX9	TRUE	TRUE
chr1	197927618	T	A	ENST00000367387	ENSG00000143355	LHX9	TRUE	TRUE
chr1	197927629	C	T	ENST00000367387	ENSG00000143355	LHX9	TRUE	TRUE
chr1	197927632	C	T	ENST00000367387	ENSG00000143355	LHX9	TRUE	TRUE
chr1	197927640	T	A	ENST00000367387	ENSG00000143355	LHX9	TRUE	TRUE
chr1	197927640	T	G	ENST00000367387	ENSG00000143355	LHX9	TRUE	TRUE
chr1	197927648	C	A	ENST00000367387	ENSG00000143355	LHX9	TRUE	TRUE
chr1	197927650	C	T	ENST00000367387	ENSG00000143355	LHX9	TRUE	TRUE
chr1	197927653	A	T	ENST00000367387	ENSG00000143355	LHX9	TRUE	TRUE
chr1	197927659	A	T	ENST00000367387	ENSG00000143355	LHX9	TRUE	TRUE
chr1	197927668	C	T	ENST00000367387	ENSG00000143355	LHX9	TRUE	TRUE
chr1	197927680	A	T	ENST00000367387	ENSG00000143355	LHX9	TRUE	TRUE
chr1	197927689	C	T	ENST00000367387	ENSG00000143355	LHX9	TRUE	TRUE
chr1	197927704	A	T	ENST00000367387	ENSG00000143355	LHX9	TRUE	TRUE
chr1	197927712	C	A	ENST00000367387	ENSG00000143355	LHX9	TRUE	TRUE
chr1	197927712	C	G	ENST00000367387	ENSG00000143355	LHX9	TRUE	TRUE
chr1	197927740	A	T	ENST00000367387	ENSG00000143355	LHX9	TRUE	TRUE
chr1	197927749	A	T	ENST00000367387	ENSG00000143355	LHX9	FALSE	FALSE
chr1	197927752	C	T	ENST00000367387	ENSG00000143355	LHX9	FALSE	FALSE
chr1	197927761	C	T	ENST00000367387	ENSG00000143355	LHX9	FALSE	FALSE
chr1	197927764	A	T	ENST00000367387	ENSG00000143355	LHX9	FALSE	FALSE
chr1	197927779	A	T	ENST00000367387	ENSG00000143355	LHX9	FALSE	FALSE
chr1	197927782	A	T	ENST00000367387	ENSG00000143355	LHX9	FALSE	FALSE
chr1	197927789	T	A	ENST00000367387	ENSG00000143355	LHX9	FALSE	FALSE
chr1	197927791	C	T	ENST00000367387	ENSG00000143355	LHX9	FALSE	FALSE
chr1	197927794	G	A	ENST00000367387	ENSG00000143355	LHX9	TRUE	FALSE
chr1	197927794	G	C	ENST00000367387	ENSG00000143355	LHX9	TRUE	FALSE
chr1	197927794	G	T	ENST00000367387	ENSG00000143355	LHX9	TRUE	FALSE
chr1	197927795	T	A	ENST00000367387	ENSG00000143355	LHX9	TRUE	FALSE
chr1	197927795	T	C	ENST00000367387	ENSG00000143355	LHX9	TRUE	FALSE
chr1	197927795	T	G	ENST00000367387	ENSG00000143355	LHX9	TRUE	FALSE
chr1	197929000	A	C	ENST00000367387	ENSG00000143355	LHX9	FALSE	FALSE
chr1	197929000	A	G	ENST00000367387	ENSG00000143355	LHX9	FALSE	FALSE
chr1	197929000	A	T	ENST00000367387	ENSG00000143355	LHX9	FALSE	FALSE
chr1	197929001	G	A	ENST00000367387	ENSG00000143355	LHX9	FALSE	FALSE
chr1	197929001	G	C	ENST00000367387	ENSG00000143355	LHX9	FALSE	FALSE
chr1	197929001	G	T	ENST00000367387	ENSG00000143355	LHX9	FALSE	FALSE
chr1	197929006	G	A	ENST00000367387	ENSG00000143355	LHX9	FALSE	FALSE
chr1	197929007	G	A	ENST00000367387	ENSG00000143355	LHX9	FALSE	FALSE
chr1	197929011	C	T	ENST00000367387	ENSG00000143355	LHX9	FALSE	FALSE
chr1	197929020	C	T	ENST00000367387	ENSG00000143355	LHX9	FALSE	FALSE
chr1	197929026	A	T	ENST00000367387	ENSG00000143355	LHX9	FALSE	FALSE
chr1	197929032	A	T	ENST00000367387	ENSG00000143355	LHX9	FALSE	FALSE
chr1	197929045	T	A	ENST00000367387	ENSG00000143355	LHX9	FALSE	FALSE
chr1	197929050	C	T	ENST00000367387	ENSG00000143355	LHX9	FALSE	FALSE
chr1	197929053	G	T	ENST00000367387	ENSG00000143355	LHX9	FALSE	FALSE
chr1	197929071	A	T	ENST00000367387	ENSG00000143355	LHX9	FALSE	FALSE
chr1	197929087	C	A	ENST00000367387	ENSG00000143355	LHX9	FALSE	FALSE
chr1	197929105	C	A	ENST00000367387	ENSG00000143355	LHX9	FALSE	FALSE
chr1	197929105	C	G	ENST00000367387	ENSG00000143355	LHX9	FALSE	FALSE
chr1	197929116	G	T	ENST00000367387	ENSG00000143355	LHX9	FALSE	FALSE
chr1	197929150	T	A	ENST00000367387	ENSG00000143355	LHX9	FALSE	FALSE
chr1	197929150	T	G	ENST00000367387	ENSG00000143355	LHX9	FALSE	FALSE
chr1	197929215	G	T	ENST00000367387	ENSG00000143355	LHX9
chr1	197929221	G	T	ENST00000367387	ENSG00000143355	LHX9
chr1	197929231	C	A	ENST00000367387	ENSG00000143355	LHX9
chr1	197929231	C	G	ENST00000367387	ENSG00000143355	LHX9
chr1	197929233	C	T	ENST00000367387	ENSG00000143355	LHX9
chr1	197929243	T	A	ENST00000367387	ENSG00000143355	LHX9
chr1	197929243	T	G	ENST00000367387	ENSG00000143355	LHX9
chr1	198157277	G	A	ENST00000367385	ENSG00000151414	NEK7	TRUE	FALSE
chr1	198157277	G	C	ENST00000367385	ENSG00000151414	NEK7	TRUE	FALSE
chr1	198157277	G	T	ENST00000367385	ENSG00000151414	NEK7	TRUE	FALSE
chr1	198157278	T	A	ENST00000367385	ENSG00000151414	NEK7	TRUE	FALSE
chr1	198157278	T	C	ENST00000367385	ENSG00000151414	NEK7	TRUE	FALSE
chr1	198157278	T	G	ENST00000367385	ENSG00000151414	NEK7	TRUE	FALSE
chr1	198232551	A	C	ENST00000367385	ENSG00000151414	NEK7	TRUE	FALSE
chr1	198232551	A	G	ENST00000367385	ENSG00000151414	NEK7	TRUE	FALSE
chr1	198232551	A	T	ENST00000367385	ENSG00000151414	NEK7	TRUE	FALSE
chr1	198232552	G	A	ENST00000367385	ENSG00000151414	NEK7	TRUE	FALSE
chr1	198232552	G	C	ENST00000367385	ENSG00000151414	NEK7	TRUE	FALSE
chr1	198232552	G	T	ENST00000367385	ENSG00000151414	NEK7	TRUE	FALSE
chr1	198232587	G	T	ENST00000367385	ENSG00000151414	NEK7	FALSE	FALSE
chr1	198232590	C	T	ENST00000367385	ENSG00000151414	NEK7	FALSE	FALSE
chr1	198232594	C	A	ENST00000367385	ENSG00000151414	NEK7	FALSE	FALSE
chr1	198232594	C	G	ENST00000367385	ENSG00000151414	NEK7	FALSE	FALSE
chr1	198232596	C	T	ENST00000367385	ENSG00000151414	NEK7	FALSE	FALSE
chr1	198232599	G	T	ENST00000367385	ENSG00000151414	NEK7	FALSE	FALSE
chr1	198232605	C	T	ENST00000367385	ENSG00000151414	NEK7	FALSE	FALSE
chr1	198232623	C	T	ENST00000367385	ENSG00000151414	NEK7	FALSE	FALSE
chr1	198232629	C	T	ENST00000367385	ENSG00000151414	NEK7	FALSE	FALSE
chr1	198232635	C	T	ENST00000367385	ENSG00000151414	NEK7	TRUE	FALSE
chr1	198232638	G	A	ENST00000367385	ENSG00000151414	NEK7	TRUE	FALSE
chr1	198232638	G	C	ENST00000367385	ENSG00000151414	NEK7	TRUE	FALSE
chr1	198232638	G	T	ENST00000367385	ENSG00000151414	NEK7	TRUE	FALSE
chr1	198232639	T	A	ENST00000367385	ENSG00000151414	NEK7	TRUE	FALSE
chr1	198232639	T	C	ENST00000367385	ENSG00000151414	NEK7	FALSE	FALSE
chr1	198232639	T	G	ENST00000367385	ENSG00000151414	NEK7	TRUE	FALSE
chr1	198253038	A	C	ENST00000367385	ENSG00000151414	NEK7	TRUE	FALSE
chr1	198253038	A	G	ENST00000367385	ENSG00000151414	NEK7	TRUE	FALSE
chr1	198253038	A	T	ENST00000367385	ENSG00000151414	NEK7	TRUE	FALSE
chr1	198253039	G	A	ENST00000367385	ENSG00000151414	NEK7	TRUE	FALSE
chr1	198253039	G	C	ENST00000367385	ENSG00000151414	NEK7	TRUE	FALSE
chr1	198253039	G	T	ENST00000367385	ENSG00000151414	NEK7	TRUE	FALSE
chr1	198253040	A	T	ENST00000367385	ENSG00000151414	NEK7	TRUE	FALSE
chr1	198253047	T	A	ENST00000367385	ENSG00000151414	NEK7	TRUE	FALSE
chr1	198253047	T	G	ENST00000367385	ENSG00000151414	NEK7	TRUE	FALSE
chr1	198253049	C	T	ENST00000367385	ENSG00000151414	NEK7	TRUE	FALSE
chr1	198253066	T	A	ENST00000367385	ENSG00000151414	NEK7	TRUE	TRUE
chr1	198253066	T	G	ENST00000367385	ENSG00000151414	NEK7	TRUE	TRUE
chr1	198253074	T	A	ENST00000367385	ENSG00000151414	NEK7	TRUE	TRUE
chr1	198253074	T	G	ENST00000367385	ENSG00000151414	NEK7	TRUE	TRUE
chr1	198253085	C	T	ENST00000367385	ENSG00000151414	NEK7	TRUE	TRUE
chr1	198253091	G	T	ENST00000367385	ENSG00000151414	NEK7	TRUE	TRUE
chr1	198253094	A	T	ENST00000367385	ENSG00000151414	NEK7	TRUE	TRUE
chr1	198253097	A	T	ENST00000367385	ENSG00000151414	NEK7	TRUE	TRUE
chr1	198253109	G	T	ENST00000367385	ENSG00000151414	NEK7	TRUE	TRUE
chr1	198253112	C	T	ENST00000367385	ENSG00000151414	NEK7	TRUE	TRUE
chr1	198253121	G	T	ENST00000367385	ENSG00000151414	NEK7	TRUE	TRUE
chr1	198253129	T	A	ENST00000367385	ENSG00000151414	NEK7	TRUE	TRUE
chr1	198253129	T	G	ENST00000367385	ENSG00000151414	NEK7	TRUE	TRUE
chr1	198253130	A	T	ENST00000367385	ENSG00000151414	NEK7	TRUE	TRUE
chr1	198253141	T	A	ENST00000367385	ENSG00000151414	NEK7	TRUE	TRUE
chr1	198253146	T	A	ENST00000367385	ENSG00000151414	NEK7	TRUE	TRUE
chr1	198253151	G	T	ENST00000367385	ENSG00000151414	NEK7	TRUE	TRUE
chr1	198253167	T	A	ENST00000367385	ENSG00000151414	NEK7
chr1	198253167	T	G	ENST00000367385	ENSG00000151414	NEK7	TRUE	TRUE
chr1	198253169	A	T	ENST00000367385	ENSG00000151414	NEK7
chr1	198253172	A	T	ENST00000367385	ENSG00000151414	NEK7
chr1	198253178	C	T	ENST00000367385	ENSG00000151414	NEK7	TRUE	TRUE
chr1	198253181	G	A	ENST00000367385	ENSG00000151414	NEK7	TRUE	FALSE
chr1	198253181	G	C	ENST00000367385	ENSG00000151414	NEK7	TRUE	FALSE
chr1	198253181	G	T	ENST00000367385	ENSG00000151414	NEK7	TRUE	FALSE
chr1	198253182	T	A	ENST00000367385	ENSG00000151414	NEK7	TRUE	FALSE
chr1	198253182	T	C	ENST00000367385	ENSG00000151414	NEK7	FALSE	FALSE
chr1	198253182	T	G	ENST00000367385	ENSG00000151414	NEK7	TRUE	FALSE
chr1	198262573	A	C	ENST00000367385	ENSG00000151414	NEK7	TRUE	FALSE
chr1	198262573	A	G	ENST00000367385	ENSG00000151414	NEK7	TRUE	FALSE
chr1	198262573	A	T	ENST00000367385	ENSG00000151414	NEK7	TRUE	FALSE
chr1	198262574	G	A	ENST00000367385	ENSG00000151414	NEK7	TRUE	FALSE
chr1	198262574	G	C	ENST00000367385	ENSG00000151414	NEK7	TRUE	FALSE
chr1	198262574	G	T	ENST00000367385	ENSG00000151414	NEK7	TRUE	FALSE
chr1	198262585	T	A	ENST00000367385	ENSG00000151414	NEK7	TRUE	TRUE
chr1	198262585	T	G	ENST00000367385	ENSG00000151414	NEK7	TRUE	TRUE
chr1	198262596	A	T	ENST00000367385	ENSG00000151414	NEK7	TRUE	TRUE
chr1	198262613	C	A	ENST00000367385	ENSG00000151414	NEK7	TRUE	TRUE
chr1	198262617	A	T	ENST00000367385	ENSG00000151414	NEK7	TRUE	TRUE
chr1	198262620	G	T	ENST00000367385	ENSG00000151414	NEK7	TRUE	TRUE
chr1	198262635	A	T	ENST00000367385	ENSG00000151414	NEK7	TRUE	TRUE
chr1	198262638	G	A	ENST00000367385	ENSG00000151414	NEK7	TRUE	FALSE
chr1	198262638	G	C	ENST00000367385	ENSG00000151414	NEK7	TRUE	FALSE
chr1	198262638	G	T	ENST00000367385	ENSG00000151414	NEK7	TRUE	FALSE
chr1	198262639	T	A	ENST00000367385	ENSG00000151414	NEK7	TRUE	FALSE
chr1	198262639	T	C	ENST00000367385	ENSG00000151414	NEK7	TRUE	FALSE
chr1	198262639	T	G	ENST00000367385	ENSG00000151414	NEK7	TRUE	FALSE
chr1	198264123	A	C	ENST00000367385	ENSG00000151414	NEK7	TRUE	FALSE
chr1	198264123	A	G	ENST00000367385	ENSG00000151414	NEK7	TRUE	FALSE
chr1	198264123	A	T	ENST00000367385	ENSG00000151414	NEK7	TRUE	FALSE
chr1	198264124	G	A	ENST00000367385	ENSG00000151414	NEK7	TRUE	FALSE
chr1	198264124	G	C	ENST00000367385	ENSG00000151414	NEK7	TRUE	FALSE
chr1	198264124	G	T	ENST00000367385	ENSG00000151414	NEK7	TRUE	FALSE
chr1	198264125	C	T	ENST00000367385	ENSG00000151414	NEK7	TRUE	TRUE
chr1	198264149	A	T	ENST00000367385	ENSG00000151414	NEK7	TRUE	TRUE
chr1	198264154	T	A	ENST00000367385	ENSG00000151414	NEK7	TRUE	TRUE
chr1	198264154	T	G	ENST00000367385	ENSG00000151414	NEK7	TRUE	TRUE
chr1	198264157	T	A	ENST00000367385	ENSG00000151414	NEK7	TRUE	TRUE
chr1	198264157	T	G	ENST00000367385	ENSG00000151414	NEK7	TRUE	TRUE
chr1	198264162	C	A	ENST00000367385	ENSG00000151414	NEK7	TRUE	TRUE
chr1	198264162	C	G	ENST00000367385	ENSG00000151414	NEK7	TRUE	TRUE
chr1	198264170	G	T	ENST00000367385	ENSG00000151414	NEK7	TRUE	TRUE
chr1	198264179	G	T	ENST00000367385	ENSG00000151414	NEK7	TRUE	TRUE
chr1	198264195	T	A	ENST00000367385	ENSG00000151414	NEK7	TRUE	TRUE
chr1	198264197	G	T	ENST00000367385	ENSG00000151414	NEK7	TRUE	TRUE
chr1	198264224	A	T	ENST00000367385	ENSG00000151414	NEK7	TRUE	TRUE
chr1	198264233	A	T	ENST00000367385	ENSG00000151414	NEK7	TRUE	TRUE
chr1	198264236	G	A	ENST00000367385	ENSG00000151414	NEK7	FALSE	FALSE
chr1	198264236	G	C	ENST00000367385	ENSG00000151414	NEK7	TRUE	FALSE
chr1	198264236	G	T	ENST00000367385	ENSG00000151414	NEK7	TRUE	FALSE
chr1	198264237	T	A	ENST00000367385	ENSG00000151414	NEK7	FALSE	FALSE
chr1	198264237	T	C	ENST00000367385	ENSG00000151414	NEK7	FALSE	FALSE
chr1	198264237	T	G	ENST00000367385	ENSG00000151414	NEK7	FALSE	FALSE
chr1	198277959	A	C	ENST00000367385	ENSG00000151414	NEK7	FALSE	FALSE
chr1	198277959	A	G	ENST00000367385	ENSG00000151414	NEK7	TRUE	FALSE
chr1	198277959	A	T	ENST00000367385	ENSG00000151414	NEK7	FALSE	FALSE
chr1	198277960	G	A	ENST00000367385	ENSG00000151414	NEK7	TRUE	FALSE
chr1	198277960	G	C	ENST00000367385	ENSG00000151414	NEK7	FALSE	FALSE
chr1	198277960	G	T	ENST00000367385	ENSG00000151414	NEK7	TRUE	FALSE
chr1	198277967	A	T	ENST00000367385	ENSG00000151414	NEK7	TRUE	TRUE
chr1	198277970	A	T	ENST00000367385	ENSG00000151414	NEK7	TRUE	TRUE
chr1	198277973	C	T	ENST00000367385	ENSG00000151414	NEK7	TRUE	TRUE
chr1	198277976	A	T	ENST00000367385	ENSG00000151414	NEK7	TRUE	TRUE
chr1	198277991	G	T	ENST00000367385	ENSG00000151414	NEK7	TRUE	TRUE
chr1	198277994	A	T	ENST00000367385	ENSG00000151414	NEK7	TRUE	TRUE
chr1	198278004	G	A	ENST00000367385	ENSG00000151414	NEK7	TRUE	TRUE
chr1	198278005	G	A	ENST00000367385	ENSG00000151414	NEK7	TRUE	TRUE
chr1	198278006	A	T	ENST00000367385	ENSG00000151414	NEK7	TRUE	TRUE
chr1	198278011	T	A	ENST00000367385	ENSG00000151414	NEK7	TRUE	TRUE
chr1	198278011	T	G	ENST00000367385	ENSG00000151414	NEK7	TRUE	TRUE
chr1	198278018	C	T	ENST00000367385	ENSG00000151414	NEK7	TRUE	TRUE
chr1	198278026	C	A	ENST00000367385	ENSG00000151414	NEK7	TRUE	TRUE
chr1	198278034	T	A	ENST00000367385	ENSG00000151414	NEK7	TRUE	TRUE
chr1	198278036	G	T	ENST00000367385	ENSG00000151414	NEK7	TRUE	TRUE
chr1	198278051	C	T	ENST00000367385	ENSG00000151414	NEK7	TRUE	TRUE
chr1	198278054	A	T	ENST00000367385	ENSG00000151414	NEK7	TRUE	TRUE
chr1	198278066	A	T	ENST00000367385	ENSG00000151414	NEK7	TRUE	TRUE
chr1	198278070	G	A	ENST00000367385	ENSG00000151414	NEK7	TRUE	FALSE
chr1	198278070	G	C	ENST00000367385	ENSG00000151414	NEK7	TRUE	FALSE
chr1	198278070	G	T	ENST00000367385	ENSG00000151414	NEK7	TRUE	FALSE
chr1	198278071	T	A	ENST00000367385	ENSG00000151414	NEK7	TRUE	FALSE
chr1	198278071	T	C	ENST00000367385	ENSG00000151414	NEK7	TRUE	FALSE
chr1	198278071	T	G	ENST00000367385	ENSG00000151414	NEK7	TRUE	FALSE
chr1	198278952	A	C	ENST00000367385	ENSG00000151414	NEK7	TRUE	FALSE
chr1	198278952	A	G	ENST00000367385	ENSG00000151414	NEK7	TRUE	FALSE
chr1	198278952	A	T	ENST00000367385	ENSG00000151414	NEK7	TRUE	FALSE
chr1	198278953	G	A	ENST00000367385	ENSG00000151414	NEK7	TRUE	FALSE
chr1	198278953	G	C	ENST00000367385	ENSG00000151414	NEK7	TRUE	FALSE
chr1	198278953	G	T	ENST00000367385	ENSG00000151414	NEK7	TRUE	FALSE
chr1	198278959	A	T	ENST00000367385	ENSG00000151414	NEK7	TRUE	TRUE
chr1	198278998	A	T	ENST00000367385	ENSG00000151414	NEK7	TRUE	TRUE
chr1	198279004	G	T	ENST00000367385	ENSG00000151414	NEK7	TRUE	TRUE
chr1	198279035	C	A	ENST00000367385	ENSG00000151414	NEK7	TRUE	TRUE
chr1	198279035	C	G	ENST00000367385	ENSG00000151414	NEK7	TRUE	TRUE
chr1	198279037	A	T	ENST00000367385	ENSG00000151414	NEK7	TRUE	TRUE
chr1	198279059	T	A	ENST00000367385	ENSG00000151414	NEK7	TRUE	TRUE
chr1	198279059	T	G	ENST00000367385	ENSG00000151414	NEK7	TRUE	TRUE
chr1	198279062	G	A	ENST00000367385	ENSG00000151414	NEK7	TRUE	FALSE
chr1	198279062	G	C	ENST00000367385	ENSG00000151414	NEK7	TRUE	FALSE
chr1	198279062	G	T	ENST00000367385	ENSG00000151414	NEK7	TRUE	FALSE
chr1	198279063	T	A	ENST00000367385	ENSG00000151414	NEK7	TRUE	FALSE
chr1	198279063	T	C	ENST00000367385	ENSG00000151414	NEK7	TRUE	FALSE
chr1	198279063	T	G	ENST00000367385	ENSG00000151414	NEK7	TRUE	FALSE
chr1	198292943	A	C	ENST00000367385	ENSG00000151414	NEK7	TRUE	FALSE
chr1	198292943	A	G	ENST00000367385	ENSG00000151414	NEK7	TRUE	FALSE
chr1	198292943	A	T	ENST00000367385	ENSG00000151414	NEK7	TRUE	FALSE
chr1	198292944	G	A	ENST00000367385	ENSG00000151414	NEK7	TRUE	FALSE
chr1	198292944	G	C	ENST00000367385	ENSG00000151414	NEK7	TRUE	FALSE
chr1	198292944	G	T	ENST00000367385	ENSG00000151414	NEK7	TRUE	FALSE
chr1	198292958	T	A	ENST00000367385	ENSG00000151414	NEK7	TRUE	TRUE
chr1	198292958	T	G	ENST00000367385	ENSG00000151414	NEK7	TRUE	TRUE
chr1	198292961	C	A	ENST00000367385	ENSG00000151414	NEK7	TRUE	TRUE
chr1	198292961	C	G	ENST00000367385	ENSG00000151414	NEK7	TRUE	TRUE
chr1	198292971	G	T	ENST00000367385	ENSG00000151414	NEK7	TRUE	TRUE
chr1	198292974	A	T	ENST00000367385	ENSG00000151414	NEK7	TRUE	TRUE
chr1	198292983	G	T	ENST00000367385	ENSG00000151414	NEK7	TRUE	TRUE
chr1	198292989	G	T	ENST00000367385	ENSG00000151414	NEK7	TRUE	TRUE
chr1	198292994	C	A	ENST00000367385	ENSG00000151414	NEK7	TRUE	TRUE
chr1	198292994	C	G	ENST00000367385	ENSG00000151414	NEK7	TRUE	TRUE
chr1	198293001	A	T	ENST00000367385	ENSG00000151414	NEK7	TRUE	TRUE
chr1	198293014	G	A	ENST00000367385	ENSG00000151414	NEK7	TRUE	TRUE
chr1	198293015	G	A	ENST00000367385	ENSG00000151414	NEK7	TRUE	TRUE
chr1	198293027	T	A	ENST00000367385	ENSG00000151414	NEK7	TRUE	TRUE
chr1	198293036	T	A	ENST00000367385	ENSG00000151414	NEK7	TRUE	TRUE
chr1	198293036	T	G	ENST00000367385	ENSG00000151414	NEK7	TRUE	TRUE
chr1	198293037	G	T	ENST00000367385	ENSG00000151414	NEK7	TRUE	TRUE
chr1	198293040	G	A	ENST00000367385	ENSG00000151414	NEK7	TRUE	FALSE
chr1	198293040	G	C	ENST00000367385	ENSG00000151414	NEK7	TRUE	FALSE
chr1	198293040	G	T	ENST00000367385	ENSG00000151414	NEK7	TRUE	FALSE
chr1	198293041	T	A	ENST00000367385	ENSG00000151414	NEK7	TRUE	FALSE
chr1	198293041	T	C	ENST00000367385	ENSG00000151414	NEK7	TRUE	FALSE
chr1	198293041	T	G	ENST00000367385	ENSG00000151414	NEK7	TRUE	FALSE
chr1	198297125	A	C	ENST00000367385	ENSG00000151414	NEK7	FALSE	FALSE
chr1	198297125	A	G	ENST00000367385	ENSG00000151414	NEK7	FALSE	FALSE
chr1	198297125	A	T	ENST00000367385	ENSG00000151414	NEK7	FALSE	FALSE
chr1	198297126	G	A	ENST00000367385	ENSG00000151414	NEK7	FALSE	FALSE
chr1	198297126	G	C	ENST00000367385	ENSG00000151414	NEK7	FALSE	FALSE
chr1	198297126	G	T	ENST00000367385	ENSG00000151414	NEK7	FALSE	FALSE
chr1	198297137	T	A	ENST00000367385	ENSG00000151414	NEK7	TRUE	TRUE
chr1	198297137	T	G	ENST00000367385	ENSG00000151414	NEK7	TRUE	TRUE
chr1	198297139	C	T	ENST00000367385	ENSG00000151414	NEK7	TRUE	TRUE
chr1	198297153	T	A	ENST00000367385	ENSG00000151414	NEK7	TRUE	TRUE
chr1	198297153	T	G	ENST00000367385	ENSG00000151414	NEK7	TRUE	TRUE
chr1	198297160	A	T	ENST00000367385	ENSG00000151414	NEK7	TRUE	TRUE
chr1	198297170	T	A	ENST00000367385	ENSG00000151414	NEK7	TRUE	TRUE
chr1	198297170	T	G	ENST00000367385	ENSG00000151414	NEK7	TRUE	TRUE
chr1	198297174	C	A	ENST00000367385	ENSG00000151414	NEK7	TRUE	TRUE
chr1	198297174	C	G	ENST00000367385	ENSG00000151414	NEK7	TRUE	TRUE
chr1	198297176	C	A	ENST00000367385	ENSG00000151414	NEK7	TRUE	TRUE
chr1	198297176	C	G	ENST00000367385	ENSG00000151414	NEK7	TRUE	TRUE
chr1	198297183	T	A	ENST00000367385	ENSG00000151414	NEK7	TRUE	TRUE
chr1	198297184	A	T	ENST00000367385	ENSG00000151414	NEK7	TRUE	TRUE
chr1	198297187	A	T	ENST00000367385	ENSG00000151414	NEK7	TRUE	TRUE
chr1	198297193	G	T	ENST00000367385	ENSG00000151414	NEK7	FALSE	FALSE
chr1	198297196	C	T	ENST00000367385	ENSG00000151414	NEK7	FALSE	FALSE
chr1	198297201	T	A	ENST00000367385	ENSG00000151414	NEK7	FALSE	FALSE
chr1	198297207	C	A	ENST00000367385	ENSG00000151414	NEK7	FALSE	FALSE
chr1	198297207	C	G	ENST00000367385	ENSG00000151414	NEK7	FALSE	FALSE
chr1	198297221	C	A	ENST00000367385	ENSG00000151414	NEK7	FALSE	FALSE
chr1	198297221	C	G	ENST00000367385	ENSG00000151414	NEK7	FALSE	FALSE
chr1	198297231	T	A	ENST00000367385	ENSG00000151414	NEK7	FALSE	FALSE
chr1	198297231	T	G	ENST00000367385	ENSG00000151414	NEK7	FALSE	FALSE
chr1	198297233	C	A	ENST00000367385	ENSG00000151414	NEK7	FALSE	FALSE
chr1	198297233	C	G	ENST00000367385	ENSG00000151414	NEK7	FALSE	FALSE
chr1	198297235	G	T	ENST00000367385	ENSG00000151414	NEK7	FALSE	FALSE
chr1	198297238	G	T	ENST00000367385	ENSG00000151414	NEK7	FALSE	FALSE
chr1	198297241	G	A	ENST00000367385	ENSG00000151414	NEK7	FALSE	FALSE
chr1	198297241	G	C	ENST00000367385	ENSG00000151414	NEK7	FALSE	FALSE
chr1	198297241	G	T	ENST00000367385	ENSG00000151414	NEK7	FALSE	FALSE
chr1	198297242	T	A	ENST00000367385	ENSG00000151414	NEK7	FALSE	FALSE
chr1	198297242	T	C	ENST00000367385	ENSG00000151414	NEK7	FALSE	FALSE
chr1	198297242	T	G	ENST00000367385	ENSG00000151414	NEK7	FALSE	FALSE
chr1	198319410	A	C	ENST00000367385	ENSG00000151414	NEK7	TRUE	FALSE
chr1	198319410	A	G	ENST00000367385	ENSG00000151414	NEK7	TRUE	FALSE
chr1	198319410	A	T	ENST00000367385	ENSG00000151414	NEK7	TRUE	FALSE
chr1	198319411	G	A	ENST00000367385	ENSG00000151414	NEK7	TRUE	FALSE
chr1	198319411	G	C	ENST00000367385	ENSG00000151414	NEK7	TRUE	FALSE
chr1	198319411	G	T	ENST00000367385	ENSG00000151414	NEK7	TRUE	FALSE
chr1	198319415	C	T	ENST00000367385	ENSG00000151414	NEK7	FALSE	FALSE
chr1	198319418	C	T	ENST00000367385	ENSG00000151414	NEK7	FALSE	FALSE
chr1	198319422	T	A	ENST00000367385	ENSG00000151414	NEK7	FALSE	FALSE
chr1	198319422	T	G	ENST00000367385	ENSG00000151414	NEK7	FALSE	FALSE
chr1	198319435	C	A	ENST00000367385	ENSG00000151414	NEK7	FALSE	FALSE
chr1	198319451	G	T	ENST00000367385	ENSG00000151414	NEK7	FALSE	FALSE
chr1	198319454	A	T	ENST00000367385	ENSG00000151414	NEK7	FALSE	FALSE
chr1	198319457	C	T	ENST00000367385	ENSG00000151414	NEK7	FALSE	FALSE
chr1	198319474	T	A	ENST00000367385	ENSG00000151414	NEK7	FALSE	FALSE
chr1	198319474	T	G	ENST00000367385	ENSG00000151414	NEK7	FALSE	FALSE
chr1	198319480	T	A	ENST00000367385	ENSG00000151414	NEK7	FALSE	FALSE
chr1	198319480	T	G	ENST00000367385	ENSG00000151414	NEK7	FALSE	FALSE
chr1	198319490	A	T	ENST00000367385	ENSG00000151414	NEK7	FALSE	FALSE
chr1	198319507	C	A	ENST00000367385	ENSG00000151414	NEK7	FALSE	FALSE
chr1	198523405	T	A	ENST00000367382	ENSG00000151418	ATP6V1G3	FALSE	FALSE
chr1	198523406	G	C	ENST00000367382	ENSG00000151418	ATP6V1G3	FALSE	FALSE
chr1	198523406	G	T	ENST00000367382	ENSG00000151418	ATP6V1G3	FALSE	FALSE
chr1	198523423	C	A	ENST00000367382	ENSG00000151418	ATP6V1G3	FALSE	FALSE
chr1	198523429	T	A	ENST00000367382	ENSG00000151418	ATP6V1G3	FALSE	FALSE
chr1	198523436	A	T	ENST00000367382	ENSG00000151418	ATP6V1G3	FALSE	FALSE
chr1	198523449	A	T	ENST00000367382	ENSG00000151418	ATP6V1G3	FALSE	FALSE
chr1	198523456	G	A	ENST00000367382	ENSG00000151418	ATP6V1G3	FALSE	FALSE
chr1	198523471	C	A	ENST00000367382	ENSG00000151418	ATP6V1G3	FALSE	FALSE
chr1	198523475	A	C	ENST00000367382	ENSG00000151418	ATP6V1G3	FALSE	FALSE
chr1	198523475	A	T	ENST00000367382	ENSG00000151418	ATP6V1G3	FALSE	FALSE
chr1	198523480	T	A	ENST00000367382	ENSG00000151418	ATP6V1G3	FALSE	FALSE
chr1	198523484	G	C	ENST00000367382	ENSG00000151418	ATP6V1G3	FALSE	FALSE
chr1	198523484	G	T	ENST00000367382	ENSG00000151418	ATP6V1G3	FALSE	FALSE
chr1	198523492	C	A	ENST00000367382	ENSG00000151418	ATP6V1G3	FALSE	FALSE
chr1	198523501	C	A	ENST00000367382	ENSG00000151418	ATP6V1G3	FALSE	FALSE
chr1	198523504	G	A	ENST00000367382	ENSG00000151418	ATP6V1G3	FALSE	FALSE
chr1	198523510	T	A	ENST00000367382	ENSG00000151418	ATP6V1G3	FALSE	FALSE
chr1	198523522	G	A	ENST00000367382	ENSG00000151418	ATP6V1G3	FALSE	FALSE
chr1	198523525	C	A	ENST00000367382	ENSG00000151418	ATP6V1G3	FALSE	FALSE
chr1	198523528	C	A	ENST00000367382	ENSG00000151418	ATP6V1G3	FALSE	FALSE
chr1	198523534	C	A	ENST00000367382	ENSG00000151418	ATP6V1G3	FALSE	FALSE
chr1	198523539	G	C	ENST00000367382	ENSG00000151418	ATP6V1G3	FALSE	FALSE
chr1	198523539	G	T	ENST00000367382	ENSG00000151418	ATP6V1G3	FALSE	FALSE
chr1	198523552	G	A	ENST00000367382	ENSG00000151418	ATP6V1G3	FALSE	FALSE
chr1	198523565	C	A	ENST00000367382	ENSG00000151418	ATP6V1G3	TRUE	FALSE
chr1	198523565	C	G	ENST00000367382	ENSG00000151418	ATP6V1G3	TRUE	FALSE
chr1	198523565	C	T	ENST00000367382	ENSG00000151418	ATP6V1G3	TRUE	FALSE
chr1	198523566	T	A	ENST00000367382	ENSG00000151418	ATP6V1G3	TRUE	FALSE
chr1	198523566	T	C	ENST00000367382	ENSG00000151418	ATP6V1G3	TRUE	FALSE
chr1	198523566	T	G	ENST00000367382	ENSG00000151418	ATP6V1G3	TRUE	FALSE
chr1	198529079	A	C	ENST00000367382	ENSG00000151418	ATP6V1G3	TRUE	FALSE
chr1	198529079	A	G	ENST00000367382	ENSG00000151418	ATP6V1G3	FALSE	FALSE
chr1	198529079	A	T	ENST00000367382	ENSG00000151418	ATP6V1G3	TRUE	FALSE
chr1	198529080	C	A	ENST00000367382	ENSG00000151418	ATP6V1G3	TRUE	FALSE
chr1	198529080	C	G	ENST00000367382	ENSG00000151418	ATP6V1G3	TRUE	FALSE
chr1	198529080	C	T	ENST00000367382	ENSG00000151418	ATP6V1G3	TRUE	FALSE
chr1	198529083	T	A	ENST00000367382	ENSG00000151418	ATP6V1G3	FALSE	FALSE
chr1	198529089	G	A	ENST00000367382	ENSG00000151418	ATP6V1G3	FALSE	FALSE
chr1	198529092	T	A	ENST00000367382	ENSG00000151418	ATP6V1G3	FALSE	FALSE
chr1	198529098	G	A	ENST00000367382	ENSG00000151418	ATP6V1G3	FALSE	FALSE
chr1	198529104	C	A	ENST00000367382	ENSG00000151418	ATP6V1G3	FALSE	FALSE
chr1	198529107	T	A	ENST00000367382	ENSG00000151418	ATP6V1G3	FALSE	FALSE
chr1	198529113	T	A	ENST00000367382	ENSG00000151418	ATP6V1G3	FALSE	FALSE
chr1	198529116	G	A	ENST00000367382	ENSG00000151418	ATP6V1G3	FALSE	FALSE
chr1	198529122	T	A	ENST00000367382	ENSG00000151418	ATP6V1G3	FALSE	FALSE
chr1	198529123	G	C	ENST00000367382	ENSG00000151418	ATP6V1G3	FALSE	FALSE
chr1	198529123	G	T	ENST00000367382	ENSG00000151418	ATP6V1G3	FALSE	FALSE
chr1	198529128	G	A	ENST00000367382	ENSG00000151418	ATP6V1G3	FALSE	FALSE
chr1	198529137	C	A	ENST00000367382	ENSG00000151418	ATP6V1G3
chr1	198529149	C	A	ENST00000367382	ENSG00000151418	ATP6V1G3
chr1	198529152	C	A	ENST00000367382	ENSG00000151418	ATP6V1G3
chr1	198529155	T	A	ENST00000367382	ENSG00000151418	ATP6V1G3
chr1	198529161	G	A	ENST00000367382	ENSG00000151418	ATP6V1G3
chr1	198529164	T	A	ENST00000367382	ENSG00000151418	ATP6V1G3
chr1	198529166	A	T	ENST00000367382	ENSG00000151418	ATP6V1G3
chr1	198529170	G	A	ENST00000367382	ENSG00000151418	ATP6V1G3
chr1	198529173	T	A	ENST00000367382	ENSG00000151418	ATP6V1G3
chr1	198529176	C	A	ENST00000367382	ENSG00000151418	ATP6V1G3
chr1	198529179	T	A	ENST00000367382	ENSG00000151418	ATP6V1G3
chr1	198529182	C	A	ENST00000367382	ENSG00000151418	ATP6V1G3	TRUE	FALSE
chr1	198529182	C	G	ENST00000367382	ENSG00000151418	ATP6V1G3	TRUE	FALSE
chr1	198529182	C	T	ENST00000367382	ENSG00000151418	ATP6V1G3	TRUE	FALSE
chr1	198529183	T	A	ENST00000367382	ENSG00000151418	ATP6V1G3	TRUE	FALSE
chr1	198529183	T	C	ENST00000367382	ENSG00000151418	ATP6V1G3	TRUE	FALSE
chr1	198529183	T	G	ENST00000367382	ENSG00000151418	ATP6V1G3	TRUE	FALSE
chr1	198540567	A	C	ENST00000367382	ENSG00000151418	ATP6V1G3	TRUE	FALSE
chr1	198540567	A	G	ENST00000367382	ENSG00000151418	ATP6V1G3	TRUE	FALSE
chr1	198540567	A	T	ENST00000367382	ENSG00000151418	ATP6V1G3	TRUE	FALSE
chr1	198540568	C	A	ENST00000367382	ENSG00000151418	ATP6V1G3	TRUE	FALSE
chr1	198540568	C	G	ENST00000367382	ENSG00000151418	ATP6V1G3	TRUE	FALSE
chr1	198540568	C	T	ENST00000367382	ENSG00000151418	ATP6V1G3	TRUE	FALSE
chr1	198540569	T	A	ENST00000367382	ENSG00000151418	ATP6V1G3	TRUE	TRUE
chr1	198540572	T	A	ENST00000367382	ENSG00000151418	ATP6V1G3	TRUE	TRUE
chr1	198540575	T	A	ENST00000367382	ENSG00000151418	ATP6V1G3	TRUE	TRUE
chr1	198540581	C	A	ENST00000367382	ENSG00000151418	ATP6V1G3	TRUE	FALSE
chr1	198540584	C	A	ENST00000367382	ENSG00000151418	ATP6V1G3	TRUE	FALSE
chr1	198540590	T	A	ENST00000367382	ENSG00000151418	ATP6V1G3	TRUE	FALSE
chr1	198540596	T	A	ENST00000367382	ENSG00000151418	ATP6V1G3	TRUE	FALSE
chr1	198540605	T	A	ENST00000367382	ENSG00000151418	ATP6V1G3	FALSE	FALSE
chr1	198540608	C	A	ENST00000367382	ENSG00000151418	ATP6V1G3	FALSE	FALSE
chr1	198540614	G	A	ENST00000367382	ENSG00000151418	ATP6V1G3	FALSE	FALSE
chr1	198540623	G	A	ENST00000367382	ENSG00000151418	ATP6V1G3	FALSE	FALSE
chr1	198540635	G	A	ENST00000367382	ENSG00000151418	ATP6V1G3	FALSE	FALSE
chr1	198540641	G	A	ENST00000367382	ENSG00000151418	ATP6V1G3	FALSE	FALSE
chr1	198639138	G	A	ENST00000442510	ENSG00000081237	PTPRC	FALSE	FALSE
chr1	198639138	G	C	ENST00000442510	ENSG00000081237	PTPRC	FALSE	FALSE
chr1	198639138	G	T	ENST00000442510	ENSG00000081237	PTPRC	FALSE	FALSE
chr1	198639139	T	A	ENST00000442510	ENSG00000081237	PTPRC	FALSE	FALSE
chr1	198639139	T	C	ENST00000442510	ENSG00000081237	PTPRC	FALSE	FALSE
chr1	198639139	T	G	ENST00000442510	ENSG00000081237	PTPRC	FALSE	FALSE
chr1	198639224	A	C	ENST00000442510	ENSG00000081237	PTPRC	TRUE	FALSE
chr1	198639224	A	G	ENST00000442510	ENSG00000081237	PTPRC	TRUE	FALSE
chr1	198639224	A	T	ENST00000442510	ENSG00000081237	PTPRC	TRUE	FALSE
chr1	198639225	G	A	ENST00000442510	ENSG00000081237	PTPRC	TRUE	FALSE
chr1	198639225	G	C	ENST00000442510	ENSG00000081237	PTPRC	TRUE	FALSE
chr1	198639225	G	T	ENST00000442510	ENSG00000081237	PTPRC	TRUE	FALSE
chr1	198639280	T	A	ENST00000442510	ENSG00000081237	PTPRC	FALSE	FALSE
chr1	198639280	T	G	ENST00000442510	ENSG00000081237	PTPRC	FALSE	FALSE
chr1	198639282	T	A	ENST00000442510	ENSG00000081237	PTPRC	FALSE	FALSE
chr1	198639285	G	A	ENST00000442510	ENSG00000081237	PTPRC	FALSE	FALSE
chr1	198639286	G	A	ENST00000442510	ENSG00000081237	PTPRC	FALSE	FALSE
chr1	198639290	A	T	ENST00000442510	ENSG00000081237	PTPRC	FALSE	FALSE
chr1	198639297	T	A	ENST00000442510	ENSG00000081237	PTPRC	FALSE	FALSE
chr1	198639326	G	T	ENST00000442510	ENSG00000081237	PTPRC	TRUE	FALSE
chr1	198639342	G	A	ENST00000442510	ENSG00000081237	PTPRC	FALSE	FALSE
chr1	198639342	G	C	ENST00000442510	ENSG00000081237	PTPRC	TRUE	FALSE
chr1	198639342	G	T	ENST00000442510	ENSG00000081237	PTPRC	TRUE	FALSE
chr1	198639343	T	A	ENST00000442510	ENSG00000081237	PTPRC	TRUE	FALSE
chr1	198639343	T	C	ENST00000442510	ENSG00000081237	PTPRC	FALSE	FALSE
chr1	198639343	T	G	ENST00000442510	ENSG00000081237	PTPRC	TRUE	FALSE
chr1	198692345	A	C	ENST00000442510	ENSG00000081237	PTPRC	TRUE	FALSE
chr1	198692345	A	G	ENST00000442510	ENSG00000081237	PTPRC	TRUE	FALSE
chr1	198692345	A	T	ENST00000442510	ENSG00000081237	PTPRC	TRUE	FALSE
chr1	198692346	G	A	ENST00000442510	ENSG00000081237	PTPRC	TRUE	FALSE
chr1	198692346	G	C	ENST00000442510	ENSG00000081237	PTPRC	TRUE	FALSE
chr1	198692346	G	T	ENST00000442510	ENSG00000081237	PTPRC	TRUE	FALSE
chr1	198692349	C	T	ENST00000442510	ENSG00000081237	PTPRC	TRUE	TRUE
chr1	198692373	G	T	ENST00000442510	ENSG00000081237	PTPRC	TRUE	TRUE
chr1	198692374	G	A	ENST00000442510	ENSG00000081237	PTPRC	TRUE	FALSE
chr1	198692374	G	C	ENST00000442510	ENSG00000081237	PTPRC	TRUE	FALSE
chr1	198692374	G	T	ENST00000442510	ENSG00000081237	PTPRC	TRUE	FALSE
chr1	198692375	T	A	ENST00000442510	ENSG00000081237	PTPRC	TRUE	FALSE
chr1	198692375	T	C	ENST00000442510	ENSG00000081237	PTPRC	TRUE	FALSE
chr1	198692375	T	G	ENST00000442510	ENSG00000081237	PTPRC	TRUE	FALSE
chr1	198696710	A	C	ENST00000442510	ENSG00000081237	PTPRC	TRUE	FALSE
chr1	198696710	A	G	ENST00000442510	ENSG00000081237	PTPRC	TRUE	FALSE
chr1	198696710	A	T	ENST00000442510	ENSG00000081237	PTPRC	TRUE	FALSE
chr1	198696711	G	A	ENST00000442510	ENSG00000081237	PTPRC	TRUE	FALSE
chr1	198696711	G	C	ENST00000442510	ENSG00000081237	PTPRC	TRUE	FALSE
chr1	198696711	G	T	ENST00000442510	ENSG00000081237	PTPRC	TRUE	FALSE
chr1	198696715	T	A	ENST00000442510	ENSG00000081237	PTPRC	TRUE	TRUE
chr1	198696726	A	T	ENST00000442510	ENSG00000081237	PTPRC	TRUE	TRUE
chr1	198696748	C	A	ENST00000442510	ENSG00000081237	PTPRC	TRUE	TRUE
chr1	198696748	C	G	ENST00000442510	ENSG00000081237	PTPRC	TRUE	TRUE
chr1	198696760	T	A	ENST00000442510	ENSG00000081237	PTPRC	TRUE	TRUE
chr1	198696760	T	G	ENST00000442510	ENSG00000081237	PTPRC	TRUE	TRUE
chr1	198696784	C	A	ENST00000442510	ENSG00000081237	PTPRC	TRUE	TRUE
chr1	198696784	C	G	ENST00000442510	ENSG00000081237	PTPRC	TRUE	TRUE
chr1	198696801	G	T	ENST00000442510	ENSG00000081237	PTPRC	TRUE	TRUE
chr1	198696804	A	T	ENST00000442510	ENSG00000081237	PTPRC	TRUE	TRUE
chr1	198696807	G	T	ENST00000442510	ENSG00000081237	PTPRC	TRUE	TRUE
chr1	198696820	C	A	ENST00000442510	ENSG00000081237	PTPRC	TRUE	TRUE
chr1	198696820	C	G	ENST00000442510	ENSG00000081237	PTPRC	TRUE	TRUE
chr1	198696822	G	T	ENST00000442510	ENSG00000081237	PTPRC	TRUE	TRUE
chr1	198696861	C	T	ENST00000442510	ENSG00000081237	PTPRC	TRUE	TRUE
chr1	198696880	T	A	ENST00000442510	ENSG00000081237	PTPRC	TRUE	TRUE
chr1	198696910	G	A	ENST00000442510	ENSG00000081237	PTPRC	TRUE	FALSE
chr1	198696910	G	C	ENST00000442510	ENSG00000081237	PTPRC	TRUE	FALSE
chr1	198696910	G	T	ENST00000442510	ENSG00000081237	PTPRC	TRUE	FALSE
chr1	198696911	T	A	ENST00000442510	ENSG00000081237	PTPRC	TRUE	FALSE
chr1	198696911	T	C	ENST00000442510	ENSG00000081237	PTPRC	TRUE	FALSE
chr1	198696911	T	G	ENST00000442510	ENSG00000081237	PTPRC	TRUE	FALSE
chr1	198699562	A	C	ENST00000442510	ENSG00000081237	PTPRC	TRUE	FALSE
chr1	198699562	A	G	ENST00000442510	ENSG00000081237	PTPRC	TRUE	FALSE
chr1	198699562	A	T	ENST00000442510	ENSG00000081237	PTPRC	TRUE	FALSE
chr1	198699563	G	A	ENST00000442510	ENSG00000081237	PTPRC	TRUE	FALSE
chr1	198699563	G	C	ENST00000442510	ENSG00000081237	PTPRC	TRUE	FALSE
chr1	198699563	G	T	ENST00000442510	ENSG00000081237	PTPRC	TRUE	FALSE
chr1	198699570	C	A	ENST00000442510	ENSG00000081237	PTPRC	TRUE	TRUE
chr1	198699570	C	G	ENST00000442510	ENSG00000081237	PTPRC	TRUE	TRUE
chr1	198699573	C	A	ENST00000442510	ENSG00000081237	PTPRC	TRUE	TRUE
chr1	198699573	C	G	ENST00000442510	ENSG00000081237	PTPRC	TRUE	TRUE
chr1	198699578	C	T	ENST00000442510	ENSG00000081237	PTPRC	TRUE	TRUE
chr1	198699609	C	A	ENST00000442510	ENSG00000081237	PTPRC	TRUE	TRUE
chr1	198699611	C	T	ENST00000442510	ENSG00000081237	PTPRC	TRUE	TRUE
chr1	198699626	G	T	ENST00000442510	ENSG00000081237	PTPRC	TRUE	TRUE
chr1	198699638	C	T	ENST00000442510	ENSG00000081237	PTPRC	TRUE	TRUE
chr1	198699668	A	T	ENST00000442510	ENSG00000081237	PTPRC	TRUE	TRUE
chr1	198699702	C	A	ENST00000442510	ENSG00000081237	PTPRC	TRUE	TRUE
chr1	198699702	C	G	ENST00000442510	ENSG00000081237	PTPRC	TRUE	TRUE
chr1	198699705	G	A	ENST00000442510	ENSG00000081237	PTPRC	TRUE	FALSE
chr1	198699705	G	C	ENST00000442510	ENSG00000081237	PTPRC	TRUE	FALSE
chr1	198699705	G	T	ENST00000442510	ENSG00000081237	PTPRC	TRUE	FALSE
chr1	198699706	T	A	ENST00000442510	ENSG00000081237	PTPRC	TRUE	FALSE
chr1	198699706	T	C	ENST00000442510	ENSG00000081237	PTPRC	TRUE	FALSE
chr1	198699706	T	G	ENST00000442510	ENSG00000081237	PTPRC	TRUE	FALSE
chr1	198702385	A	C	ENST00000442510	ENSG00000081237	PTPRC	TRUE	FALSE
chr1	198702385	A	G	ENST00000442510	ENSG00000081237	PTPRC	TRUE	FALSE
chr1	198702385	A	T	ENST00000442510	ENSG00000081237	PTPRC	TRUE	FALSE
chr1	198702386	G	A	ENST00000442510	ENSG00000081237	PTPRC	TRUE	FALSE
chr1	198702386	G	C	ENST00000442510	ENSG00000081237	PTPRC	TRUE	FALSE
chr1	198702386	G	T	ENST00000442510	ENSG00000081237	PTPRC	TRUE	FALSE
chr1	198702395	G	T	ENST00000442510	ENSG00000081237	PTPRC	TRUE	TRUE
chr1	198702398	G	T	ENST00000442510	ENSG00000081237	PTPRC	TRUE	TRUE
chr1	198702444	T	A	ENST00000442510	ENSG00000081237	PTPRC	TRUE	TRUE
chr1	198702486	T	A	ENST00000442510	ENSG00000081237	PTPRC	TRUE	TRUE
chr1	198702486	T	G	ENST00000442510	ENSG00000081237	PTPRC	TRUE	TRUE
chr1	198702528	C	A	ENST00000442510	ENSG00000081237	PTPRC	TRUE	TRUE
chr1	198702528	C	G	ENST00000442510	ENSG00000081237	PTPRC	TRUE	TRUE
chr1	198702531	G	A	ENST00000442510	ENSG00000081237	PTPRC	FALSE	FALSE
chr1	198702531	G	C	ENST00000442510	ENSG00000081237	PTPRC	FALSE	FALSE
chr1	198702531	G	T	ENST00000442510	ENSG00000081237	PTPRC	FALSE	FALSE
chr1	198702532	T	A	ENST00000442510	ENSG00000081237	PTPRC	FALSE	FALSE
chr1	198702532	T	C	ENST00000442510	ENSG00000081237	PTPRC	FALSE	FALSE
chr1	198702532	T	G	ENST00000442510	ENSG00000081237	PTPRC	FALSE	FALSE
chr1	198703296	A	C	ENST00000442510	ENSG00000081237	PTPRC	TRUE	FALSE
chr1	198703296	A	G	ENST00000442510	ENSG00000081237	PTPRC	TRUE	FALSE
chr1	198703296	A	T	ENST00000442510	ENSG00000081237	PTPRC	TRUE	FALSE
chr1	198703297	G	A	ENST00000442510	ENSG00000081237	PTPRC	TRUE	FALSE
chr1	198703297	G	C	ENST00000442510	ENSG00000081237	PTPRC	TRUE	FALSE
chr1	198703297	G	T	ENST00000442510	ENSG00000081237	PTPRC	TRUE	FALSE
chr1	198703305	C	A	ENST00000442510	ENSG00000081237	PTPRC	TRUE	TRUE
chr1	198703305	C	G	ENST00000442510	ENSG00000081237	PTPRC	TRUE	TRUE
chr1	198703318	G	T	ENST00000442510	ENSG00000081237	PTPRC	TRUE	TRUE
chr1	198703342	G	T	ENST00000442510	ENSG00000081237	PTPRC	TRUE	TRUE
chr1	198703358	C	A	ENST00000442510	ENSG00000081237	PTPRC	TRUE	TRUE
chr1	198703358	C	G	ENST00000442510	ENSG00000081237	PTPRC	TRUE	TRUE
chr1	198703373	G	A	ENST00000442510	ENSG00000081237	PTPRC	TRUE	FALSE
chr1	198703373	G	C	ENST00000442510	ENSG00000081237	PTPRC	TRUE	FALSE
chr1	198703373	G	T	ENST00000442510	ENSG00000081237	PTPRC	TRUE	FALSE
chr1	198703374	T	A	ENST00000442510	ENSG00000081237	PTPRC	TRUE	FALSE
chr1	198703374	T	C	ENST00000442510	ENSG00000081237	PTPRC	TRUE	FALSE
chr1	198703374	T	G	ENST00000442510	ENSG00000081237	PTPRC	TRUE	FALSE
chr1	198704470	A	C	ENST00000442510	ENSG00000081237	PTPRC	TRUE	FALSE
chr1	198704470	A	G	ENST00000442510	ENSG00000081237	PTPRC	TRUE	FALSE
chr1	198704470	A	T	ENST00000442510	ENSG00000081237	PTPRC	TRUE	FALSE
chr1	198704471	G	A	ENST00000442510	ENSG00000081237	PTPRC	TRUE	FALSE
chr1	198704471	G	C	ENST00000442510	ENSG00000081237	PTPRC	TRUE	FALSE
chr1	198704471	G	T	ENST00000442510	ENSG00000081237	PTPRC	TRUE	FALSE
chr1	198704486	A	T	ENST00000442510	ENSG00000081237	PTPRC	TRUE	TRUE
chr1	198704497	T	A	ENST00000442510	ENSG00000081237	PTPRC	TRUE	TRUE
chr1	198704499	G	A	ENST00000442510	ENSG00000081237	PTPRC	TRUE	FALSE
chr1	198704499	G	C	ENST00000442510	ENSG00000081237	PTPRC	TRUE	FALSE
chr1	198704499	G	T	ENST00000442510	ENSG00000081237	PTPRC	TRUE	FALSE
chr1	198704500	T	A	ENST00000442510	ENSG00000081237	PTPRC	TRUE	FALSE
chr1	198704500	T	C	ENST00000442510	ENSG00000081237	PTPRC	TRUE	FALSE
chr1	198704500	T	G	ENST00000442510	ENSG00000081237	PTPRC	TRUE	FALSE
chr1	198706732	A	C	ENST00000442510	ENSG00000081237	PTPRC	TRUE	FALSE
chr1	198706732	A	G	ENST00000442510	ENSG00000081237	PTPRC	TRUE	FALSE
chr1	198706732	A	T	ENST00000442510	ENSG00000081237	PTPRC	TRUE	FALSE
chr1	198706733	G	A	ENST00000442510	ENSG00000081237	PTPRC	TRUE	FALSE
chr1	198706733	G	C	ENST00000442510	ENSG00000081237	PTPRC	TRUE	FALSE
chr1	198706733	G	T	ENST00000442510	ENSG00000081237	PTPRC	TRUE	FALSE
chr1	198706736	G	T	ENST00000442510	ENSG00000081237	PTPRC	TRUE	TRUE
chr1	198706739	A	T	ENST00000442510	ENSG00000081237	PTPRC	TRUE	TRUE
chr1	198706744	T	A	ENST00000442510	ENSG00000081237	PTPRC	TRUE	TRUE
chr1	198706744	T	G	ENST00000442510	ENSG00000081237	PTPRC	TRUE	TRUE
chr1	198706765	C	A	ENST00000442510	ENSG00000081237	PTPRC	TRUE	TRUE
chr1	198706765	C	G	ENST00000442510	ENSG00000081237	PTPRC	TRUE	TRUE
chr1	198706767	T	A	ENST00000442510	ENSG00000081237	PTPRC	TRUE	TRUE
chr1	198706767	T	G	ENST00000442510	ENSG00000081237	PTPRC	TRUE	TRUE
chr1	198706771	T	A	ENST00000442510	ENSG00000081237	PTPRC	TRUE	TRUE
chr1	198706771	T	G	ENST00000442510	ENSG00000081237	PTPRC	TRUE	TRUE
chr1	198706775	A	T	ENST00000442510	ENSG00000081237	PTPRC	TRUE	TRUE
chr1	198706778	G	T	ENST00000442510	ENSG00000081237	PTPRC	TRUE	TRUE
chr1	198706784	A	T	ENST00000442510	ENSG00000081237	PTPRC	TRUE	TRUE
chr1	198706788	T	A	ENST00000442510	ENSG00000081237	PTPRC	TRUE	TRUE
chr1	198706788	T	G	ENST00000442510	ENSG00000081237	PTPRC	TRUE	TRUE
chr1	198706799	A	T	ENST00000442510	ENSG00000081237	PTPRC	TRUE	TRUE
chr1	198706814	G	T	ENST00000442510	ENSG00000081237	PTPRC	TRUE	TRUE
chr1	198706823	G	T	ENST00000442510	ENSG00000081237	PTPRC	TRUE	TRUE
chr1	198706828	T	A	ENST00000442510	ENSG00000081237	PTPRC	TRUE	TRUE
chr1	198706829	G	T	ENST00000442510	ENSG00000081237	PTPRC	TRUE	TRUE
chr1	198706843	C	A	ENST00000442510	ENSG00000081237	PTPRC	TRUE	TRUE
chr1	198706853	G	T	ENST00000442510	ENSG00000081237	PTPRC	TRUE	TRUE
chr1	198706871	G	T	ENST00000442510	ENSG00000081237	PTPRC	TRUE	TRUE
chr1	198706876	T	A	ENST00000442510	ENSG00000081237	PTPRC	TRUE	TRUE
chr1	198706877	A	T	ENST00000442510	ENSG00000081237	PTPRC	TRUE	TRUE
chr1	198706908	C	A	ENST00000442510	ENSG00000081237	PTPRC	TRUE	TRUE
chr1	198706908	C	G	ENST00000442510	ENSG00000081237	PTPRC	TRUE	TRUE
chr1	198706912	T	A	ENST00000442510	ENSG00000081237	PTPRC	TRUE	TRUE
chr1	198706925	A	T	ENST00000442510	ENSG00000081237	PTPRC	TRUE	TRUE
chr1	198706932	T	A	ENST00000442510	ENSG00000081237	PTPRC	TRUE	TRUE
chr1	198706932	T	G	ENST00000442510	ENSG00000081237	PTPRC	TRUE	TRUE
chr1	198706938	T	A	ENST00000442510	ENSG00000081237	PTPRC	TRUE	TRUE
chr1	198706938	T	G	ENST00000442510	ENSG00000081237	PTPRC	TRUE	TRUE
chr1	198706953	G	A	ENST00000442510	ENSG00000081237	PTPRC	TRUE	FALSE
chr1	198706953	G	C	ENST00000442510	ENSG00000081237	PTPRC	TRUE	FALSE
chr1	198706953	G	T	ENST00000442510	ENSG00000081237	PTPRC	TRUE	FALSE
chr1	198706954	T	A	ENST00000442510	ENSG00000081237	PTPRC	TRUE	FALSE
chr1	198706954	T	C	ENST00000442510	ENSG00000081237	PTPRC	TRUE	FALSE
chr1	198706954	T	G	ENST00000442510	ENSG00000081237	PTPRC	TRUE	FALSE
chr1	198708131	A	C	ENST00000442510	ENSG00000081237	PTPRC	FALSE	FALSE
chr1	198708131	A	G	ENST00000442510	ENSG00000081237	PTPRC	FALSE	FALSE
chr1	198708131	A	T	ENST00000442510	ENSG00000081237	PTPRC	FALSE	FALSE
chr1	198708132	G	A	ENST00000442510	ENSG00000081237	PTPRC	FALSE	FALSE
chr1	198708132	G	C	ENST00000442510	ENSG00000081237	PTPRC	FALSE	FALSE
chr1	198708132	G	T	ENST00000442510	ENSG00000081237	PTPRC	FALSE	FALSE
chr1	198708138	G	T	ENST00000442510	ENSG00000081237	PTPRC	TRUE	TRUE
chr1	198708141	A	T	ENST00000442510	ENSG00000081237	PTPRC	TRUE	TRUE
chr1	198708147	C	T	ENST00000442510	ENSG00000081237	PTPRC	TRUE	TRUE
chr1	198708151	T	A	ENST00000442510	ENSG00000081237	PTPRC	TRUE	TRUE
chr1	198708151	T	G	ENST00000442510	ENSG00000081237	PTPRC	TRUE	TRUE
chr1	198708161	T	A	ENST00000442510	ENSG00000081237	PTPRC	TRUE	TRUE
chr1	198708165	C	T	ENST00000442510	ENSG00000081237	PTPRC	TRUE	TRUE
chr1	198708171	G	T	ENST00000442510	ENSG00000081237	PTPRC	TRUE	TRUE
chr1	198708174	A	T	ENST00000442510	ENSG00000081237	PTPRC	TRUE	TRUE
chr1	198708194	T	A	ENST00000442510	ENSG00000081237	PTPRC	TRUE	TRUE
chr1	198708196	T	A	ENST00000442510	ENSG00000081237	PTPRC	TRUE	TRUE
chr1	198708196	T	G	ENST00000442510	ENSG00000081237	PTPRC	TRUE	TRUE
chr1	198708198	A	T	ENST00000442510	ENSG00000081237	PTPRC	TRUE	TRUE
chr1	198708202	G	A	ENST00000442510	ENSG00000081237	PTPRC	TRUE	TRUE
chr1	198708203	G	A	ENST00000442510	ENSG00000081237	PTPRC	TRUE	TRUE
chr1	198708204	A	T	ENST00000442510	ENSG00000081237	PTPRC	TRUE	TRUE
chr1	198708213	G	T	ENST00000442510	ENSG00000081237	PTPRC	TRUE	TRUE
chr1	198708227	T	A	ENST00000442510	ENSG00000081237	PTPRC	TRUE	TRUE
chr1	198708234	C	T	ENST00000442510	ENSG00000081237	PTPRC	TRUE	TRUE
chr1	198708248	C	A	ENST00000442510	ENSG00000081237	PTPRC	TRUE	TRUE
chr1	198708248	C	G	ENST00000442510	ENSG00000081237	PTPRC	TRUE	TRUE
chr1	198708249	A	T	ENST00000442510	ENSG00000081237	PTPRC	TRUE	TRUE
chr1	198708255	C	T	ENST00000442510	ENSG00000081237	PTPRC	TRUE	TRUE
chr1	198708260	T	A	ENST00000442510	ENSG00000081237	PTPRC	TRUE	TRUE
chr1	198708262	G	A	ENST00000442510	ENSG00000081237	PTPRC	FALSE	FALSE
chr1	198708262	G	C	ENST00000442510	ENSG00000081237	PTPRC	FALSE	FALSE
chr1	198708262	G	T	ENST00000442510	ENSG00000081237	PTPRC	FALSE	FALSE
chr1	198708263	T	A	ENST00000442510	ENSG00000081237	PTPRC	FALSE	FALSE
chr1	198708263	T	C	ENST00000442510	ENSG00000081237	PTPRC	FALSE	FALSE
chr1	198708263	T	G	ENST00000442510	ENSG00000081237	PTPRC	FALSE	FALSE
chr1	198709685	A	C	ENST00000442510	ENSG00000081237	PTPRC	TRUE	FALSE
chr1	198709685	A	G	ENST00000442510	ENSG00000081237	PTPRC	TRUE	FALSE
chr1	198709685	A	T	ENST00000442510	ENSG00000081237	PTPRC	TRUE	FALSE
chr1	198709686	G	A	ENST00000442510	ENSG00000081237	PTPRC	TRUE	FALSE
chr1	198709686	G	C	ENST00000442510	ENSG00000081237	PTPRC	TRUE	FALSE
chr1	198709686	G	T	ENST00000442510	ENSG00000081237	PTPRC	TRUE	FALSE
chr1	198709707	A	T	ENST00000442510	ENSG00000081237	PTPRC	TRUE	TRUE
chr1	198709710	G	T	ENST00000442510	ENSG00000081237	PTPRC	TRUE	TRUE
chr1	198709716	A	T	ENST00000442510	ENSG00000081237	PTPRC	TRUE	TRUE
chr1	198709720	T	A	ENST00000442510	ENSG00000081237	PTPRC	TRUE	TRUE
chr1	198709720	T	G	ENST00000442510	ENSG00000081237	PTPRC	TRUE	TRUE
chr1	198709722	G	T	ENST00000442510	ENSG00000081237	PTPRC	TRUE	TRUE
chr1	198709731	G	T	ENST00000442510	ENSG00000081237	PTPRC	TRUE	TRUE
chr1	198709737	G	T	ENST00000442510	ENSG00000081237	PTPRC	TRUE	TRUE
chr1	198709743	G	T	ENST00000442510	ENSG00000081237	PTPRC	TRUE	TRUE
chr1	198709748	T	A	ENST00000442510	ENSG00000081237	PTPRC	TRUE	TRUE
chr1	198709748	T	G	ENST00000442510	ENSG00000081237	PTPRC	TRUE	TRUE
chr1	198709749	A	T	ENST00000442510	ENSG00000081237	PTPRC	TRUE	TRUE
chr1	198709754	T	A	ENST00000442510	ENSG00000081237	PTPRC	TRUE	TRUE
chr1	198709759	C	A	ENST00000442510	ENSG00000081237	PTPRC	TRUE	TRUE
chr1	198709759	C	G	ENST00000442510	ENSG00000081237	PTPRC	TRUE	TRUE
chr1	198709761	G	T	ENST00000442510	ENSG00000081237	PTPRC	TRUE	TRUE
chr1	198709772	T	A	ENST00000442510	ENSG00000081237	PTPRC	TRUE	TRUE
chr1	198709772	T	G	ENST00000442510	ENSG00000081237	PTPRC	TRUE	TRUE
chr1	198709782	A	T	ENST00000442510	ENSG00000081237	PTPRC	TRUE	TRUE
chr1	198709800	A	T	ENST00000442510	ENSG00000081237	PTPRC	TRUE	TRUE
chr1	198709809	A	T	ENST00000442510	ENSG00000081237	PTPRC	TRUE	TRUE
chr1	198709825	G	A	ENST00000442510	ENSG00000081237	PTPRC	FALSE	FALSE
chr1	198709825	G	C	ENST00000442510	ENSG00000081237	PTPRC	FALSE	FALSE
chr1	198709825	G	T	ENST00000442510	ENSG00000081237	PTPRC	FALSE	FALSE
chr1	198709826	T	A	ENST00000442510	ENSG00000081237	PTPRC	FALSE	FALSE
chr1	198709826	T	C	ENST00000442510	ENSG00000081237	PTPRC	FALSE	FALSE
chr1	198709826	T	G	ENST00000442510	ENSG00000081237	PTPRC	FALSE	FALSE
chr1	198712951	A	C	ENST00000442510	ENSG00000081237	PTPRC	TRUE	FALSE
chr1	198712951	A	G	ENST00000442510	ENSG00000081237	PTPRC	TRUE	FALSE
chr1	198712951	A	T	ENST00000442510	ENSG00000081237	PTPRC	TRUE	FALSE
chr1	198712952	G	A	ENST00000442510	ENSG00000081237	PTPRC	TRUE	FALSE
chr1	198712952	G	C	ENST00000442510	ENSG00000081237	PTPRC	TRUE	FALSE
chr1	198712952	G	T	ENST00000442510	ENSG00000081237	PTPRC	TRUE	FALSE
chr1	198712958	G	T	ENST00000442510	ENSG00000081237	PTPRC	TRUE	TRUE
chr1	198712961	G	T	ENST00000442510	ENSG00000081237	PTPRC	TRUE	TRUE
chr1	198712967	C	T	ENST00000442510	ENSG00000081237	PTPRC	TRUE	TRUE
chr1	198712981	T	A	ENST00000442510	ENSG00000081237	PTPRC	TRUE	TRUE
chr1	198712982	A	T	ENST00000442510	ENSG00000081237	PTPRC	TRUE	TRUE
chr1	198712988	G	T	ENST00000442510	ENSG00000081237	PTPRC	TRUE	TRUE
chr1	198713000	C	T	ENST00000442510	ENSG00000081237	PTPRC	TRUE	TRUE
chr1	198713003	G	T	ENST00000442510	ENSG00000081237	PTPRC	TRUE	TRUE
chr1	198713016	G	A	ENST00000442510	ENSG00000081237	PTPRC	TRUE	TRUE
chr1	198713017	G	A	ENST00000442510	ENSG00000081237	PTPRC	TRUE	TRUE
chr1	198713027	C	T	ENST00000442510	ENSG00000081237	PTPRC	TRUE	TRUE
chr1	198713030	A	T	ENST00000442510	ENSG00000081237	PTPRC	TRUE	TRUE
chr1	198713034	C	A	ENST00000442510	ENSG00000081237	PTPRC	TRUE	TRUE
chr1	198713034	C	G	ENST00000442510	ENSG00000081237	PTPRC	TRUE	TRUE
chr1	198713056	T	A	ENST00000442510	ENSG00000081237	PTPRC	TRUE	TRUE
chr1	198713059	T	A	ENST00000442510	ENSG00000081237	PTPRC	TRUE	TRUE
chr1	198713059	T	G	ENST00000442510	ENSG00000081237	PTPRC	TRUE	TRUE
chr1	198713063	A	T	ENST00000442510	ENSG00000081237	PTPRC
chr1	198713066	G	T	ENST00000442510	ENSG00000081237	PTPRC	TRUE	TRUE
chr1	198713072	G	T	ENST00000442510	ENSG00000081237	PTPRC	TRUE	TRUE
chr1	198713073	G	A	ENST00000442510	ENSG00000081237	PTPRC	TRUE	FALSE
chr1	198713073	G	C	ENST00000442510	ENSG00000081237	PTPRC	TRUE	FALSE
chr1	198713073	G	T	ENST00000442510	ENSG00000081237	PTPRC	TRUE	FALSE
chr1	198713074	T	A	ENST00000442510	ENSG00000081237	PTPRC	TRUE	FALSE
chr1	198713074	T	C	ENST00000442510	ENSG00000081237	PTPRC	TRUE	FALSE
chr1	198713074	T	G	ENST00000442510	ENSG00000081237	PTPRC	TRUE	FALSE
chr1	198716680	A	C	ENST00000442510	ENSG00000081237	PTPRC	TRUE	FALSE
chr1	198716680	A	G	ENST00000442510	ENSG00000081237	PTPRC	TRUE	FALSE
chr1	198716680	A	T	ENST00000442510	ENSG00000081237	PTPRC	TRUE	FALSE
chr1	198716681	G	A	ENST00000442510	ENSG00000081237	PTPRC	TRUE	FALSE
chr1	198716681	G	C	ENST00000442510	ENSG00000081237	PTPRC	TRUE	FALSE
chr1	198716681	G	T	ENST00000442510	ENSG00000081237	PTPRC	TRUE	FALSE
chr1	198716684	A	T	ENST00000442510	ENSG00000081237	PTPRC	TRUE	TRUE
chr1	198716692	C	A	ENST00000442510	ENSG00000081237	PTPRC	TRUE	TRUE
chr1	198716705	A	T	ENST00000442510	ENSG00000081237	PTPRC	TRUE	TRUE
chr1	198716717	A	T	ENST00000442510	ENSG00000081237	PTPRC	TRUE	TRUE
chr1	198716722	T	A	ENST00000442510	ENSG00000081237	PTPRC	TRUE	TRUE
chr1	198716722	T	G	ENST00000442510	ENSG00000081237	PTPRC	TRUE	TRUE
chr1	198716727	T	A	ENST00000442510	ENSG00000081237	PTPRC	TRUE	TRUE
chr1	198716729	C	T	ENST00000442510	ENSG00000081237	PTPRC	TRUE	TRUE
chr1	198716736	T	A	ENST00000442510	ENSG00000081237	PTPRC	TRUE	TRUE
chr1	198716736	T	G	ENST00000442510	ENSG00000081237	PTPRC	TRUE	TRUE
chr1	198716738	A	T	ENST00000442510	ENSG00000081237	PTPRC	TRUE	TRUE
chr1	198716746	T	A	ENST00000442510	ENSG00000081237	PTPRC	TRUE	TRUE
chr1	198716746	T	G	ENST00000442510	ENSG00000081237	PTPRC	TRUE	TRUE
chr1	198716750	A	T	ENST00000442510	ENSG00000081237	PTPRC	TRUE	TRUE
chr1	198716755	T	A	ENST00000442510	ENSG00000081237	PTPRC	TRUE	TRUE
chr1	198716755	T	G	ENST00000442510	ENSG00000081237	PTPRC	TRUE	TRUE
chr1	198716760	T	A	ENST00000442510	ENSG00000081237	PTPRC	TRUE	TRUE
chr1	198716760	T	G	ENST00000442510	ENSG00000081237	PTPRC	TRUE	TRUE
chr1	198716763	C	A	ENST00000442510	ENSG00000081237	PTPRC	TRUE	TRUE
chr1	198716763	C	G	ENST00000442510	ENSG00000081237	PTPRC	TRUE	TRUE
chr1	198716766	T	A	ENST00000442510	ENSG00000081237	PTPRC	TRUE	TRUE
chr1	198716766	T	G	ENST00000442510	ENSG00000081237	PTPRC	TRUE	TRUE
chr1	198716776	C	A	ENST00000442510	ENSG00000081237	PTPRC	TRUE	TRUE
chr1	198716776	C	G	ENST00000442510	ENSG00000081237	PTPRC	TRUE	TRUE
chr1	198716786	A	T	ENST00000442510	ENSG00000081237	PTPRC	TRUE	TRUE
chr1	198716792	C	T	ENST00000442510	ENSG00000081237	PTPRC	TRUE	TRUE
chr1	198716801	G	T	ENST00000442510	ENSG00000081237	PTPRC	TRUE	TRUE
chr1	198716818	T	A	ENST00000442510	ENSG00000081237	PTPRC	TRUE	TRUE
chr1	198716831	A	T	ENST00000442510	ENSG00000081237	PTPRC	TRUE	TRUE
chr1	198716841	G	A	ENST00000442510	ENSG00000081237	PTPRC	TRUE	FALSE
chr1	198716841	G	C	ENST00000442510	ENSG00000081237	PTPRC	TRUE	FALSE
chr1	198716841	G	T	ENST00000442510	ENSG00000081237	PTPRC	TRUE	FALSE
chr1	198716842	T	A	ENST00000442510	ENSG00000081237	PTPRC	TRUE	FALSE
chr1	198716842	T	C	ENST00000442510	ENSG00000081237	PTPRC	TRUE	FALSE
chr1	198716842	T	G	ENST00000442510	ENSG00000081237	PTPRC	TRUE	FALSE
chr1	198718092	A	C	ENST00000442510	ENSG00000081237	PTPRC	TRUE	FALSE
chr1	198718092	A	G	ENST00000442510	ENSG00000081237	PTPRC	TRUE	FALSE
chr1	198718092	A	T	ENST00000442510	ENSG00000081237	PTPRC	TRUE	FALSE
chr1	198718093	G	A	ENST00000442510	ENSG00000081237	PTPRC	TRUE	FALSE
chr1	198718093	G	C	ENST00000442510	ENSG00000081237	PTPRC	TRUE	FALSE
chr1	198718093	G	T	ENST00000442510	ENSG00000081237	PTPRC	TRUE	FALSE
chr1	198718102	C	T	ENST00000442510	ENSG00000081237	PTPRC	TRUE	TRUE
chr1	198718109	G	A	ENST00000442510	ENSG00000081237	PTPRC	TRUE	TRUE
chr1	198718110	G	A	ENST00000442510	ENSG00000081237	PTPRC	TRUE	TRUE
chr1	198718133	C	A	ENST00000442510	ENSG00000081237	PTPRC	TRUE	TRUE
chr1	198718133	C	G	ENST00000442510	ENSG00000081237	PTPRC	TRUE	TRUE
chr1	198718153	A	T	ENST00000442510	ENSG00000081237	PTPRC	TRUE	TRUE
chr1	198718158	T	A	ENST00000442510	ENSG00000081237	PTPRC	TRUE	TRUE
chr1	198718189	G	T	ENST00000442510	ENSG00000081237	PTPRC	TRUE	TRUE
chr1	198718197	C	A	ENST00000442510	ENSG00000081237	PTPRC	TRUE	TRUE
chr1	198718197	C	G	ENST00000442510	ENSG00000081237	PTPRC	TRUE	TRUE
chr1	198718202	T	A	ENST00000442510	ENSG00000081237	PTPRC	TRUE	TRUE
chr1	198718204	G	T	ENST00000442510	ENSG00000081237	PTPRC	TRUE	TRUE
chr1	198718210	G	T	ENST00000442510	ENSG00000081237	PTPRC	TRUE	TRUE
chr1	198718216	G	T	ENST00000442510	ENSG00000081237	PTPRC	TRUE	TRUE
chr1	198718231	A	T	ENST00000442510	ENSG00000081237	PTPRC	TRUE	TRUE
chr1	198718237	G	T	ENST00000442510	ENSG00000081237	PTPRC	TRUE	TRUE
chr1	198718241	C	A	ENST00000442510	ENSG00000081237	PTPRC	TRUE	TRUE
chr1	198718246	A	T	ENST00000442510	ENSG00000081237	PTPRC	TRUE	TRUE
chr1	198718254	C	A	ENST00000442510	ENSG00000081237	PTPRC	TRUE	TRUE
chr1	198718267	A	T	ENST00000442510	ENSG00000081237	PTPRC	TRUE	TRUE
chr1	198718276	C	T	ENST00000442510	ENSG00000081237	PTPRC	TRUE	TRUE
chr1	198718281	T	A	ENST00000442510	ENSG00000081237	PTPRC	TRUE	TRUE
chr1	198718281	T	G	ENST00000442510	ENSG00000081237	PTPRC	TRUE	TRUE
chr1	198718283	C	A	ENST00000442510	ENSG00000081237	PTPRC	TRUE	TRUE
chr1	198718283	C	G	ENST00000442510	ENSG00000081237	PTPRC	TRUE	TRUE
chr1	198718293	C	A	ENST00000442510	ENSG00000081237	PTPRC	TRUE	TRUE
chr1	198718293	C	G	ENST00000442510	ENSG00000081237	PTPRC	TRUE	TRUE
chr1	198718300	A	T	ENST00000442510	ENSG00000081237	PTPRC	TRUE	TRUE
chr1	198718303	G	A	ENST00000442510	ENSG00000081237	PTPRC	TRUE	FALSE
chr1	198718303	G	C	ENST00000442510	ENSG00000081237	PTPRC	TRUE	FALSE
chr1	198718303	G	T	ENST00000442510	ENSG00000081237	PTPRC	TRUE	FALSE
chr1	198718304	T	A	ENST00000442510	ENSG00000081237	PTPRC	TRUE	FALSE
chr1	198718304	T	C	ENST00000442510	ENSG00000081237	PTPRC	TRUE	FALSE
chr1	198718304	T	G	ENST00000442510	ENSG00000081237	PTPRC	TRUE	FALSE
chr1	198722414	A	C	ENST00000442510	ENSG00000081237	PTPRC	TRUE	FALSE
chr1	198722414	A	G	ENST00000442510	ENSG00000081237	PTPRC	TRUE	FALSE
chr1	198722414	A	T	ENST00000442510	ENSG00000081237	PTPRC	TRUE	FALSE
chr1	198722415	G	A	ENST00000442510	ENSG00000081237	PTPRC	TRUE	FALSE
chr1	198722415	G	C	ENST00000442510	ENSG00000081237	PTPRC	TRUE	FALSE
chr1	198722415	G	T	ENST00000442510	ENSG00000081237	PTPRC	TRUE	FALSE
chr1	198722421	T	A	ENST00000442510	ENSG00000081237	PTPRC
chr1	198722421	T	G	ENST00000442510	ENSG00000081237	PTPRC
chr1	198722431	G	T	ENST00000442510	ENSG00000081237	PTPRC
chr1	198722439	T	A	ENST00000442510	ENSG00000081237	PTPRC	TRUE	TRUE
chr1	198722439	T	G	ENST00000442510	ENSG00000081237	PTPRC	TRUE	TRUE
chr1	198722443	G	T	ENST00000442510	ENSG00000081237	PTPRC	TRUE	TRUE
chr1	198722446	G	T	ENST00000442510	ENSG00000081237	PTPRC	TRUE	TRUE
chr1	198722459	T	A	ENST00000442510	ENSG00000081237	PTPRC	TRUE	TRUE
chr1	198722459	T	G	ENST00000442510	ENSG00000081237	PTPRC	TRUE	TRUE
chr1	198722468	C	A	ENST00000442510	ENSG00000081237	PTPRC
chr1	198722468	C	G	ENST00000442510	ENSG00000081237	PTPRC
chr1	198722477	G	A	ENST00000442510	ENSG00000081237	PTPRC	TRUE	FALSE
chr1	198722477	G	C	ENST00000442510	ENSG00000081237	PTPRC	TRUE	FALSE
chr1	198722477	G	T	ENST00000442510	ENSG00000081237	PTPRC	TRUE	FALSE
chr1	198722478	T	A	ENST00000442510	ENSG00000081237	PTPRC	TRUE	FALSE
chr1	198722478	T	C	ENST00000442510	ENSG00000081237	PTPRC	TRUE	FALSE
chr1	198722478	T	G	ENST00000442510	ENSG00000081237	PTPRC	TRUE	FALSE
chr1	198728338	A	C	ENST00000442510	ENSG00000081237	PTPRC	TRUE	FALSE
chr1	198728338	A	G	ENST00000442510	ENSG00000081237	PTPRC	TRUE	FALSE
chr1	198728338	A	T	ENST00000442510	ENSG00000081237	PTPRC	TRUE	FALSE
chr1	198728339	G	A	ENST00000442510	ENSG00000081237	PTPRC	TRUE	FALSE
chr1	198728339	G	C	ENST00000442510	ENSG00000081237	PTPRC	TRUE	FALSE
chr1	198728339	G	T	ENST00000442510	ENSG00000081237	PTPRC	TRUE	FALSE
chr1	198728341	T	A	ENST00000442510	ENSG00000081237	PTPRC	TRUE	TRUE
chr1	198728341	T	G	ENST00000442510	ENSG00000081237	PTPRC	TRUE	TRUE
chr1	198728348	A	T	ENST00000442510	ENSG00000081237	PTPRC	TRUE	TRUE
chr1	198728391	C	A	ENST00000442510	ENSG00000081237	PTPRC	TRUE	TRUE
chr1	198728391	C	G	ENST00000442510	ENSG00000081237	PTPRC	TRUE	TRUE
chr1	198728416	C	A	ENST00000442510	ENSG00000081237	PTPRC	TRUE	TRUE
chr1	198728416	C	G	ENST00000442510	ENSG00000081237	PTPRC	TRUE	TRUE
chr1	198728417	A	T	ENST00000442510	ENSG00000081237	PTPRC	TRUE	TRUE
chr1	198728425	T	A	ENST00000442510	ENSG00000081237	PTPRC	TRUE	TRUE
chr1	198728425	T	G	ENST00000442510	ENSG00000081237	PTPRC	TRUE	TRUE
chr1	198728435	A	T	ENST00000442510	ENSG00000081237	PTPRC	TRUE	TRUE
chr1	198728438	A	T	ENST00000442510	ENSG00000081237	PTPRC	TRUE	TRUE
chr1	198728441	A	T	ENST00000442510	ENSG00000081237	PTPRC	TRUE	TRUE
chr1	198728449	G	A	ENST00000442510	ENSG00000081237	PTPRC	TRUE	FALSE
chr1	198728449	G	C	ENST00000442510	ENSG00000081237	PTPRC	TRUE	FALSE
chr1	198728449	G	T	ENST00000442510	ENSG00000081237	PTPRC	TRUE	FALSE
chr1	198728450	T	A	ENST00000442510	ENSG00000081237	PTPRC	TRUE	FALSE
chr1	198728450	T	C	ENST00000442510	ENSG00000081237	PTPRC	TRUE	FALSE
chr1	198728450	T	G	ENST00000442510	ENSG00000081237	PTPRC	TRUE	FALSE
chr1	198729135	A	C	ENST00000442510	ENSG00000081237	PTPRC	TRUE	FALSE
chr1	198729135	A	G	ENST00000442510	ENSG00000081237	PTPRC	TRUE	FALSE
chr1	198729135	A	T	ENST00000442510	ENSG00000081237	PTPRC	TRUE	FALSE
chr1	198729136	G	A	ENST00000442510	ENSG00000081237	PTPRC	TRUE	FALSE
chr1	198729136	G	C	ENST00000442510	ENSG00000081237	PTPRC	TRUE	FALSE
chr1	198729136	G	T	ENST00000442510	ENSG00000081237	PTPRC	TRUE	FALSE
chr1	198729137	C	A	ENST00000442510	ENSG00000081237	PTPRC	TRUE	TRUE
chr1	198729142	T	A	ENST00000442510	ENSG00000081237	PTPRC	TRUE	TRUE
chr1	198729142	T	G	ENST00000442510	ENSG00000081237	PTPRC	TRUE	TRUE
chr1	198729147	G	T	ENST00000442510	ENSG00000081237	PTPRC	TRUE	TRUE
chr1	198729150	C	T	ENST00000442510	ENSG00000081237	PTPRC	TRUE	TRUE
chr1	198729153	C	T	ENST00000442510	ENSG00000081237	PTPRC	TRUE	TRUE
chr1	198729156	G	T	ENST00000442510	ENSG00000081237	PTPRC	TRUE	TRUE
chr1	198729165	G	T	ENST00000442510	ENSG00000081237	PTPRC	TRUE	TRUE
chr1	198729172	G	A	ENST00000442510	ENSG00000081237	PTPRC	TRUE	FALSE
chr1	198729172	G	C	ENST00000442510	ENSG00000081237	PTPRC	TRUE	FALSE
chr1	198729172	G	T	ENST00000442510	ENSG00000081237	PTPRC	TRUE	FALSE
chr1	198729173	T	A	ENST00000442510	ENSG00000081237	PTPRC	TRUE	FALSE
chr1	198729173	T	C	ENST00000442510	ENSG00000081237	PTPRC	TRUE	FALSE
chr1	198729173	T	G	ENST00000442510	ENSG00000081237	PTPRC	TRUE	FALSE
chr1	198731615	A	C	ENST00000442510	ENSG00000081237	PTPRC	TRUE	FALSE
chr1	198731615	A	G	ENST00000442510	ENSG00000081237	PTPRC	TRUE	FALSE
chr1	198731615	A	T	ENST00000442510	ENSG00000081237	PTPRC	TRUE	FALSE
chr1	198731616	G	A	ENST00000442510	ENSG00000081237	PTPRC	TRUE	FALSE
chr1	198731616	G	C	ENST00000442510	ENSG00000081237	PTPRC	TRUE	FALSE
chr1	198731616	G	T	ENST00000442510	ENSG00000081237	PTPRC	TRUE	FALSE
chr1	198731622	G	T	ENST00000442510	ENSG00000081237	PTPRC	TRUE	TRUE
chr1	198731625	A	T	ENST00000442510	ENSG00000081237	PTPRC	TRUE	TRUE
chr1	198731628	C	T	ENST00000442510	ENSG00000081237	PTPRC	TRUE	TRUE
chr1	198731643	G	T	ENST00000442510	ENSG00000081237	PTPRC	TRUE	TRUE
chr1	198731665	T	A	ENST00000442510	ENSG00000081237	PTPRC	TRUE	TRUE
chr1	198731668	T	A	ENST00000442510	ENSG00000081237	PTPRC	TRUE	TRUE
chr1	198731670	G	T	ENST00000442510	ENSG00000081237	PTPRC	TRUE	TRUE
chr1	198731678	T	A	ENST00000442510	ENSG00000081237	PTPRC	TRUE	TRUE
chr1	198731678	T	G	ENST00000442510	ENSG00000081237	PTPRC	TRUE	TRUE
chr1	198731679	A	T	ENST00000442510	ENSG00000081237	PTPRC	TRUE	TRUE
chr1	198731685	A	T	ENST00000442510	ENSG00000081237	PTPRC	TRUE	TRUE
chr1	198731697	G	T	ENST00000442510	ENSG00000081237	PTPRC	TRUE	TRUE
chr1	198731700	G	T	ENST00000442510	ENSG00000081237	PTPRC	TRUE	TRUE
chr1	198731703	A	T	ENST00000442510	ENSG00000081237	PTPRC	TRUE	TRUE
chr1	198731718	G	T	ENST00000442510	ENSG00000081237	PTPRC	TRUE	TRUE
chr1	198731724	C	T	ENST00000442510	ENSG00000081237	PTPRC	TRUE	TRUE
chr1	198731727	G	A	ENST00000442510	ENSG00000081237	PTPRC	TRUE	FALSE
chr1	198731727	G	C	ENST00000442510	ENSG00000081237	PTPRC	TRUE	FALSE
chr1	198731727	G	T	ENST00000442510	ENSG00000081237	PTPRC	TRUE	FALSE
chr1	198731728	T	A	ENST00000442510	ENSG00000081237	PTPRC	TRUE	FALSE
chr1	198731728	T	C	ENST00000442510	ENSG00000081237	PTPRC	FALSE	FALSE
chr1	198731728	T	G	ENST00000442510	ENSG00000081237	PTPRC	TRUE	FALSE
chr1	198732298	A	C	ENST00000442510	ENSG00000081237	PTPRC	TRUE	FALSE
chr1	198732298	A	G	ENST00000442510	ENSG00000081237	PTPRC	TRUE	FALSE
chr1	198732298	A	T	ENST00000442510	ENSG00000081237	PTPRC	TRUE	FALSE
chr1	198732299	G	A	ENST00000442510	ENSG00000081237	PTPRC	TRUE	FALSE
chr1	198732299	G	C	ENST00000442510	ENSG00000081237	PTPRC	TRUE	FALSE
chr1	198732299	G	T	ENST00000442510	ENSG00000081237	PTPRC	TRUE	FALSE
chr1	198732321	A	T	ENST00000442510	ENSG00000081237	PTPRC	TRUE	TRUE
chr1	198732333	A	T	ENST00000442510	ENSG00000081237	PTPRC	TRUE	TRUE
chr1	198732336	G	T	ENST00000442510	ENSG00000081237	PTPRC	TRUE	TRUE
chr1	198732342	C	T	ENST00000442510	ENSG00000081237	PTPRC	TRUE	TRUE
chr1	198732345	A	T	ENST00000442510	ENSG00000081237	PTPRC	TRUE	TRUE
chr1	198732357	C	T	ENST00000442510	ENSG00000081237	PTPRC	TRUE	TRUE
chr1	198732363	A	T	ENST00000442510	ENSG00000081237	PTPRC	TRUE	TRUE
chr1	198732374	T	A	ENST00000442510	ENSG00000081237	PTPRC	TRUE	TRUE
chr1	198732374	T	G	ENST00000442510	ENSG00000081237	PTPRC	TRUE	TRUE
chr1	198732391	G	A	ENST00000442510	ENSG00000081237	PTPRC	TRUE	FALSE
chr1	198732391	G	C	ENST00000442510	ENSG00000081237	PTPRC	TRUE	FALSE
chr1	198732391	G	T	ENST00000442510	ENSG00000081237	PTPRC	TRUE	FALSE
chr1	198732392	T	A	ENST00000442510	ENSG00000081237	PTPRC	TRUE	FALSE
chr1	198732392	T	C	ENST00000442510	ENSG00000081237	PTPRC	TRUE	FALSE
chr1	198732392	T	G	ENST00000442510	ENSG00000081237	PTPRC	TRUE	FALSE
chr1	198732478	A	C	ENST00000442510	ENSG00000081237	PTPRC	TRUE	FALSE
chr1	198732478	A	G	ENST00000442510	ENSG00000081237	PTPRC	TRUE	FALSE
chr1	198732478	A	T	ENST00000442510	ENSG00000081237	PTPRC	TRUE	FALSE
chr1	198732479	G	A	ENST00000442510	ENSG00000081237	PTPRC	TRUE	FALSE
chr1	198732479	G	C	ENST00000442510	ENSG00000081237	PTPRC	TRUE	FALSE
chr1	198732479	G	T	ENST00000442510	ENSG00000081237	PTPRC	TRUE	FALSE
chr1	198732481	T	A	ENST00000442510	ENSG00000081237	PTPRC	TRUE	TRUE
chr1	198732481	T	G	ENST00000442510	ENSG00000081237	PTPRC	TRUE	TRUE
chr1	198732487	T	A	ENST00000442510	ENSG00000081237	PTPRC	TRUE	TRUE
chr1	198732487	T	G	ENST00000442510	ENSG00000081237	PTPRC	TRUE	TRUE
chr1	198732497	G	T	ENST00000442510	ENSG00000081237	PTPRC	TRUE	TRUE
chr1	198732506	G	T	ENST00000442510	ENSG00000081237	PTPRC	TRUE	TRUE
chr1	198732515	G	T	ENST00000442510	ENSG00000081237	PTPRC	TRUE	TRUE
chr1	198732528	C	A	ENST00000442510	ENSG00000081237	PTPRC	TRUE	TRUE
chr1	198732528	C	G	ENST00000442510	ENSG00000081237	PTPRC	TRUE	TRUE
chr1	198732535	C	A	ENST00000442510	ENSG00000081237	PTPRC	TRUE	TRUE
chr1	198732535	C	G	ENST00000442510	ENSG00000081237	PTPRC	TRUE	TRUE
chr1	198732550	T	A	ENST00000442510	ENSG00000081237	PTPRC	TRUE	TRUE
chr1	198732550	T	G	ENST00000442510	ENSG00000081237	PTPRC	TRUE	TRUE
chr1	198732557	G	A	ENST00000442510	ENSG00000081237	PTPRC	TRUE	FALSE
chr1	198732557	G	C	ENST00000442510	ENSG00000081237	PTPRC	TRUE	FALSE
chr1	198732557	G	T	ENST00000442510	ENSG00000081237	PTPRC	TRUE	FALSE
chr1	198732558	T	A	ENST00000442510	ENSG00000081237	PTPRC	TRUE	FALSE
chr1	198732558	T	C	ENST00000442510	ENSG00000081237	PTPRC	FALSE	FALSE
chr1	198732558	T	G	ENST00000442510	ENSG00000081237	PTPRC	TRUE	FALSE
chr1	198734194	A	C	ENST00000442510	ENSG00000081237	PTPRC	FALSE	FALSE
chr1	198734194	A	G	ENST00000442510	ENSG00000081237	PTPRC	FALSE	FALSE
chr1	198734194	A	T	ENST00000442510	ENSG00000081237	PTPRC	FALSE	FALSE
chr1	198734195	G	A	ENST00000442510	ENSG00000081237	PTPRC	FALSE	FALSE
chr1	198734195	G	C	ENST00000442510	ENSG00000081237	PTPRC	FALSE	FALSE
chr1	198734195	G	T	ENST00000442510	ENSG00000081237	PTPRC	FALSE	FALSE
chr1	198734202	A	T	ENST00000442510	ENSG00000081237	PTPRC	TRUE	TRUE
chr1	198734205	G	T	ENST00000442510	ENSG00000081237	PTPRC	TRUE	TRUE
chr1	198734214	A	T	ENST00000442510	ENSG00000081237	PTPRC	TRUE	TRUE
chr1	198734219	C	A	ENST00000442510	ENSG00000081237	PTPRC	TRUE	TRUE
chr1	198734219	C	G	ENST00000442510	ENSG00000081237	PTPRC	TRUE	TRUE
chr1	198734229	C	T	ENST00000442510	ENSG00000081237	PTPRC	TRUE	TRUE
chr1	198734233	G	A	ENST00000442510	ENSG00000081237	PTPRC	TRUE	FALSE
chr1	198734233	G	C	ENST00000442510	ENSG00000081237	PTPRC	TRUE	FALSE
chr1	198734233	G	T	ENST00000442510	ENSG00000081237	PTPRC	TRUE	FALSE
chr1	198734234	T	A	ENST00000442510	ENSG00000081237	PTPRC	TRUE	FALSE
chr1	198734234	T	C	ENST00000442510	ENSG00000081237	PTPRC	TRUE	FALSE
chr1	198734234	T	G	ENST00000442510	ENSG00000081237	PTPRC	TRUE	FALSE
chr1	198734326	A	C	ENST00000442510	ENSG00000081237	PTPRC	TRUE	FALSE
chr1	198734326	A	G	ENST00000442510	ENSG00000081237	PTPRC	TRUE	FALSE
chr1	198734326	A	T	ENST00000442510	ENSG00000081237	PTPRC	TRUE	FALSE
chr1	198734327	G	A	ENST00000442510	ENSG00000081237	PTPRC	TRUE	FALSE
chr1	198734327	G	C	ENST00000442510	ENSG00000081237	PTPRC	TRUE	FALSE
chr1	198734327	G	T	ENST00000442510	ENSG00000081237	PTPRC	TRUE	FALSE
chr1	198734339	G	T	ENST00000442510	ENSG00000081237	PTPRC	TRUE	TRUE
chr1	198734358	G	A	ENST00000442510	ENSG00000081237	PTPRC	TRUE	TRUE
chr1	198734359	G	A	ENST00000442510	ENSG00000081237	PTPRC	TRUE	TRUE
chr1	198734370	G	A	ENST00000442510	ENSG00000081237	PTPRC	TRUE	TRUE
chr1	198734371	G	A	ENST00000442510	ENSG00000081237	PTPRC	TRUE	TRUE
chr1	198734372	G	T	ENST00000442510	ENSG00000081237	PTPRC	TRUE	TRUE
chr1	198734375	C	T	ENST00000442510	ENSG00000081237	PTPRC	TRUE	TRUE
chr1	198734378	A	T	ENST00000442510	ENSG00000081237	PTPRC	TRUE	TRUE
chr1	198734405	C	T	ENST00000442510	ENSG00000081237	PTPRC	TRUE	TRUE
chr1	198734410	T	A	ENST00000442510	ENSG00000081237	PTPRC	TRUE	TRUE
chr1	198734411	G	T	ENST00000442510	ENSG00000081237	PTPRC	TRUE	TRUE
chr1	198734414	G	T	ENST00000442510	ENSG00000081237	PTPRC	TRUE	TRUE
chr1	198734417	G	T	ENST00000442510	ENSG00000081237	PTPRC	TRUE	TRUE
chr1	198734426	G	A	ENST00000442510	ENSG00000081237	PTPRC	TRUE	FALSE
chr1	198734426	G	C	ENST00000442510	ENSG00000081237	PTPRC	TRUE	FALSE
chr1	198734426	G	T	ENST00000442510	ENSG00000081237	PTPRC	TRUE	FALSE
chr1	198734427	T	A	ENST00000442510	ENSG00000081237	PTPRC	TRUE	FALSE
chr1	198734427	T	C	ENST00000442510	ENSG00000081237	PTPRC	TRUE	FALSE
chr1	198734427	T	G	ENST00000442510	ENSG00000081237	PTPRC	TRUE	FALSE
chr1	198735125	A	C	ENST00000442510	ENSG00000081237	PTPRC	TRUE	FALSE
chr1	198735125	A	G	ENST00000442510	ENSG00000081237	PTPRC	TRUE	FALSE
chr1	198735125	A	T	ENST00000442510	ENSG00000081237	PTPRC	TRUE	FALSE
chr1	198735126	G	A	ENST00000442510	ENSG00000081237	PTPRC	TRUE	FALSE
chr1	198735126	G	C	ENST00000442510	ENSG00000081237	PTPRC	TRUE	FALSE
chr1	198735126	G	T	ENST00000442510	ENSG00000081237	PTPRC	TRUE	FALSE
chr1	198735130	A	T	ENST00000442510	ENSG00000081237	PTPRC	TRUE	TRUE
chr1	198735135	T	A	ENST00000442510	ENSG00000081237	PTPRC	TRUE	TRUE
chr1	198735139	G	T	ENST00000442510	ENSG00000081237	PTPRC	TRUE	TRUE
chr1	198735144	C	A	ENST00000442510	ENSG00000081237	PTPRC	TRUE	TRUE
chr1	198735144	C	G	ENST00000442510	ENSG00000081237	PTPRC	TRUE	TRUE
chr1	198735146	G	A	ENST00000442510	ENSG00000081237	PTPRC	TRUE	TRUE
chr1	198735147	G	A	ENST00000442510	ENSG00000081237	PTPRC	TRUE	TRUE
chr1	198735152	C	A	ENST00000442510	ENSG00000081237	PTPRC	TRUE	TRUE
chr1	198735152	C	G	ENST00000442510	ENSG00000081237	PTPRC	TRUE	TRUE
chr1	198735157	G	T	ENST00000442510	ENSG00000081237	PTPRC	TRUE	TRUE
chr1	198735160	G	T	ENST00000442510	ENSG00000081237	PTPRC	TRUE	TRUE
chr1	198735178	G	T	ENST00000442510	ENSG00000081237	PTPRC	TRUE	TRUE
chr1	198735193	A	T	ENST00000442510	ENSG00000081237	PTPRC	TRUE	TRUE
chr1	198735202	C	T	ENST00000442510	ENSG00000081237	PTPRC	TRUE	TRUE
chr1	198735208	A	T	ENST00000442510	ENSG00000081237	PTPRC	TRUE	TRUE
chr1	198735211	A	T	ENST00000442510	ENSG00000081237	PTPRC	TRUE	TRUE
chr1	198735216	T	A	ENST00000442510	ENSG00000081237	PTPRC	TRUE	TRUE
chr1	198735225	C	A	ENST00000442510	ENSG00000081237	PTPRC	TRUE	TRUE
chr1	198735225	C	G	ENST00000442510	ENSG00000081237	PTPRC	TRUE	TRUE
chr1	198735232	C	T	ENST00000442510	ENSG00000081237	PTPRC	TRUE	TRUE
chr1	198735235	A	T	ENST00000442510	ENSG00000081237	PTPRC	TRUE	TRUE
chr1	198735239	T	A	ENST00000442510	ENSG00000081237	PTPRC	TRUE	TRUE
chr1	198735253	G	A	ENST00000442510	ENSG00000081237	PTPRC	TRUE	FALSE
chr1	198735253	G	C	ENST00000442510	ENSG00000081237	PTPRC	TRUE	FALSE
chr1	198735253	G	T	ENST00000442510	ENSG00000081237	PTPRC	TRUE	FALSE
chr1	198735254	T	A	ENST00000442510	ENSG00000081237	PTPRC	TRUE	FALSE
chr1	198735254	T	C	ENST00000442510	ENSG00000081237	PTPRC	TRUE	FALSE
chr1	198735254	T	G	ENST00000442510	ENSG00000081237	PTPRC	TRUE	FALSE
chr1	198741867	A	C	ENST00000442510	ENSG00000081237	PTPRC	TRUE	FALSE
chr1	198741867	A	G	ENST00000442510	ENSG00000081237	PTPRC	TRUE	FALSE
chr1	198741867	A	T	ENST00000442510	ENSG00000081237	PTPRC	TRUE	FALSE
chr1	198741868	G	A	ENST00000442510	ENSG00000081237	PTPRC	TRUE	FALSE
chr1	198741868	G	C	ENST00000442510	ENSG00000081237	PTPRC	TRUE	FALSE
chr1	198741868	G	T	ENST00000442510	ENSG00000081237	PTPRC	TRUE	FALSE
chr1	198741869	A	T	ENST00000442510	ENSG00000081237	PTPRC	TRUE	TRUE
chr1	198741872	A	T	ENST00000442510	ENSG00000081237	PTPRC	TRUE	TRUE
chr1	198741875	G	T	ENST00000442510	ENSG00000081237	PTPRC	TRUE	TRUE
chr1	198741878	A	T	ENST00000442510	ENSG00000081237	PTPRC	TRUE	TRUE
chr1	198741887	G	T	ENST00000442510	ENSG00000081237	PTPRC	TRUE	TRUE
chr1	198741890	A	T	ENST00000442510	ENSG00000081237	PTPRC	TRUE	TRUE
chr1	198741893	G	T	ENST00000442510	ENSG00000081237	PTPRC	TRUE	TRUE
chr1	198741908	C	T	ENST00000442510	ENSG00000081237	PTPRC	TRUE	TRUE
chr1	198741921	G	A	ENST00000442510	ENSG00000081237	PTPRC	TRUE	TRUE
chr1	198741922	G	A	ENST00000442510	ENSG00000081237	PTPRC	TRUE	TRUE
chr1	198741941	G	T	ENST00000442510	ENSG00000081237	PTPRC	TRUE	TRUE
chr1	198741954	T	A	ENST00000442510	ENSG00000081237	PTPRC	TRUE	TRUE
chr1	198741962	A	T	ENST00000442510	ENSG00000081237	PTPRC	TRUE	TRUE
chr1	198741968	A	T	ENST00000442510	ENSG00000081237	PTPRC	TRUE	TRUE
chr1	198741974	A	T	ENST00000442510	ENSG00000081237	PTPRC	TRUE	TRUE
chr1	198742024	C	A	ENST00000442510	ENSG00000081237	PTPRC	TRUE	TRUE
chr1	198742027	G	A	ENST00000442510	ENSG00000081237	PTPRC	TRUE	FALSE
chr1	198742027	G	C	ENST00000442510	ENSG00000081237	PTPRC	TRUE	FALSE
chr1	198742027	G	T	ENST00000442510	ENSG00000081237	PTPRC	TRUE	FALSE
chr1	198742028	T	A	ENST00000442510	ENSG00000081237	PTPRC	TRUE	FALSE
chr1	198742028	T	C	ENST00000442510	ENSG00000081237	PTPRC	TRUE	FALSE
chr1	198742028	T	G	ENST00000442510	ENSG00000081237	PTPRC	TRUE	FALSE
chr1	198742230	A	C	ENST00000442510	ENSG00000081237	PTPRC	TRUE	FALSE
chr1	198742230	A	G	ENST00000442510	ENSG00000081237	PTPRC	TRUE	FALSE
chr1	198742230	A	T	ENST00000442510	ENSG00000081237	PTPRC	TRUE	FALSE
chr1	198742231	G	A	ENST00000442510	ENSG00000081237	PTPRC	TRUE	FALSE
chr1	198742231	G	C	ENST00000442510	ENSG00000081237	PTPRC	TRUE	FALSE
chr1	198742231	G	T	ENST00000442510	ENSG00000081237	PTPRC	TRUE	FALSE
chr1	198742251	G	T	ENST00000442510	ENSG00000081237	PTPRC
chr1	198742259	T	A	ENST00000442510	ENSG00000081237	PTPRC
chr1	198742259	T	G	ENST00000442510	ENSG00000081237	PTPRC
chr1	198742263	G	T	ENST00000442510	ENSG00000081237	PTPRC
chr1	198742281	G	T	ENST00000442510	ENSG00000081237	PTPRC
chr1	198742290	G	T	ENST00000442510	ENSG00000081237	PTPRC
chr1	198742296	G	T	ENST00000442510	ENSG00000081237	PTPRC
chr1	198742302	A	T	ENST00000442510	ENSG00000081237	PTPRC	TRUE	TRUE
chr1	198742316	T	A	ENST00000442510	ENSG00000081237	PTPRC	TRUE	TRUE
chr1	198742316	T	G	ENST00000442510	ENSG00000081237	PTPRC	TRUE	TRUE
chr1	198742322	T	A	ENST00000442510	ENSG00000081237	PTPRC	TRUE	TRUE
chr1	198742322	T	G	ENST00000442510	ENSG00000081237	PTPRC	TRUE	TRUE
chr1	198742329	A	T	ENST00000442510	ENSG00000081237	PTPRC	TRUE	TRUE
chr1	198742338	C	T	ENST00000442510	ENSG00000081237	PTPRC	TRUE	TRUE
chr1	198742341	C	T	ENST00000442510	ENSG00000081237	PTPRC	TRUE	TRUE
chr1	198742344	A	T	ENST00000442510	ENSG00000081237	PTPRC	TRUE	TRUE
chr1	198742349	C	A	ENST00000442510	ENSG00000081237	PTPRC	TRUE	TRUE
chr1	198742359	C	T	ENST00000442510	ENSG00000081237	PTPRC	TRUE	TRUE
chr1	198742365	G	T	ENST00000442510	ENSG00000081237	PTPRC	TRUE	TRUE
chr1	198742368	G	A	ENST00000442510	ENSG00000081237	PTPRC	TRUE	FALSE
chr1	198742368	G	C	ENST00000442510	ENSG00000081237	PTPRC	TRUE	FALSE
chr1	198742368	G	T	ENST00000442510	ENSG00000081237	PTPRC	TRUE	FALSE
chr1	198742369	T	A	ENST00000442510	ENSG00000081237	PTPRC	TRUE	FALSE
chr1	198742369	T	C	ENST00000442510	ENSG00000081237	PTPRC	TRUE	FALSE
chr1	198742369	T	G	ENST00000442510	ENSG00000081237	PTPRC	TRUE	FALSE
chr1	198744052	A	C	ENST00000442510	ENSG00000081237	PTPRC	TRUE	FALSE
chr1	198744052	A	G	ENST00000442510	ENSG00000081237	PTPRC	TRUE	FALSE
chr1	198744052	A	T	ENST00000442510	ENSG00000081237	PTPRC	TRUE	FALSE
chr1	198744053	G	A	ENST00000442510	ENSG00000081237	PTPRC	TRUE	FALSE
chr1	198744053	G	C	ENST00000442510	ENSG00000081237	PTPRC	TRUE	FALSE
chr1	198744053	G	T	ENST00000442510	ENSG00000081237	PTPRC	TRUE	FALSE
chr1	198744057	C	T	ENST00000442510	ENSG00000081237	PTPRC	TRUE	TRUE
chr1	198744062	C	A	ENST00000442510	ENSG00000081237	PTPRC	TRUE	TRUE
chr1	198744062	C	G	ENST00000442510	ENSG00000081237	PTPRC	TRUE	TRUE
chr1	198744067	T	A	ENST00000442510	ENSG00000081237	PTPRC	TRUE	TRUE
chr1	198744075	C	T	ENST00000442510	ENSG00000081237	PTPRC	TRUE	TRUE
chr1	198744082	T	A	ENST00000442510	ENSG00000081237	PTPRC	TRUE	TRUE
chr1	198744087	G	T	ENST00000442510	ENSG00000081237	PTPRC	TRUE	TRUE
chr1	198744092	C	A	ENST00000442510	ENSG00000081237	PTPRC	TRUE	TRUE
chr1	198744092	C	G	ENST00000442510	ENSG00000081237	PTPRC	TRUE	TRUE
chr1	198744096	C	T	ENST00000442510	ENSG00000081237	PTPRC	TRUE	TRUE
chr1	198744102	G	T	ENST00000442510	ENSG00000081237	PTPRC	TRUE	TRUE
chr1	198744105	G	T	ENST00000442510	ENSG00000081237	PTPRC	TRUE	TRUE
chr1	198744111	G	T	ENST00000442510	ENSG00000081237	PTPRC	TRUE	TRUE
chr1	198744121	T	A	ENST00000442510	ENSG00000081237	PTPRC	TRUE	TRUE
chr1	198744126	G	T	ENST00000442510	ENSG00000081237	PTPRC	TRUE	TRUE
chr1	198744130	T	A	ENST00000442510	ENSG00000081237	PTPRC	TRUE	TRUE
chr1	198744130	T	G	ENST00000442510	ENSG00000081237	PTPRC	TRUE	TRUE
chr1	198744140	T	A	ENST00000442510	ENSG00000081237	PTPRC	TRUE	TRUE
chr1	198744140	T	G	ENST00000442510	ENSG00000081237	PTPRC	TRUE	TRUE
chr1	198744153	A	T	ENST00000442510	ENSG00000081237	PTPRC	TRUE	TRUE
chr1	198744156	A	T	ENST00000442510	ENSG00000081237	PTPRC	TRUE	TRUE
chr1	198744174	G	T	ENST00000442510	ENSG00000081237	PTPRC	TRUE	TRUE
chr1	198744189	G	T	ENST00000442510	ENSG00000081237	PTPRC	TRUE	TRUE
chr1	198744195	G	T	ENST00000442510	ENSG00000081237	PTPRC	TRUE	TRUE
chr1	198744201	C	T	ENST00000442510	ENSG00000081237	PTPRC	TRUE	TRUE
chr1	198744204	G	A	ENST00000442510	ENSG00000081237	PTPRC	TRUE	FALSE
chr1	198744204	G	C	ENST00000442510	ENSG00000081237	PTPRC	TRUE	FALSE
chr1	198744204	G	T	ENST00000442510	ENSG00000081237	PTPRC	TRUE	FALSE
chr1	198744205	T	A	ENST00000442510	ENSG00000081237	PTPRC	TRUE	FALSE
chr1	198744205	T	C	ENST00000442510	ENSG00000081237	PTPRC	TRUE	FALSE
chr1	198744205	T	G	ENST00000442510	ENSG00000081237	PTPRC	TRUE	FALSE
chr1	198748107	A	C	ENST00000442510	ENSG00000081237	PTPRC	TRUE	FALSE
chr1	198748107	A	G	ENST00000442510	ENSG00000081237	PTPRC	TRUE	FALSE
chr1	198748107	A	T	ENST00000442510	ENSG00000081237	PTPRC	TRUE	FALSE
chr1	198748108	G	A	ENST00000442510	ENSG00000081237	PTPRC	TRUE	FALSE
chr1	198748108	G	C	ENST00000442510	ENSG00000081237	PTPRC	TRUE	FALSE
chr1	198748108	G	T	ENST00000442510	ENSG00000081237	PTPRC	TRUE	FALSE
chr1	198748109	A	T	ENST00000442510	ENSG00000081237	PTPRC
chr1	198748119	C	A	ENST00000442510	ENSG00000081237	PTPRC
chr1	198748119	C	G	ENST00000442510	ENSG00000081237	PTPRC
chr1	198748123	T	A	ENST00000442510	ENSG00000081237	PTPRC
chr1	198748123	T	G	ENST00000442510	ENSG00000081237	PTPRC
chr1	198748131	G	A	ENST00000442510	ENSG00000081237	PTPRC
chr1	198748132	G	A	ENST00000442510	ENSG00000081237	PTPRC
chr1	198748139	C	T	ENST00000442510	ENSG00000081237	PTPRC
chr1	198748148	G	T	ENST00000442510	ENSG00000081237	PTPRC
chr1	198748154	C	T	ENST00000442510	ENSG00000081237	PTPRC
chr1	198748157	G	T	ENST00000442510	ENSG00000081237	PTPRC
chr1	198748160	G	T	ENST00000442510	ENSG00000081237	PTPRC
chr1	198748166	A	T	ENST00000442510	ENSG00000081237	PTPRC
chr1	198748172	A	T	ENST00000442510	ENSG00000081237	PTPRC
chr1	198748200	G	A	ENST00000442510	ENSG00000081237	PTPRC	TRUE	FALSE
chr1	198748200	G	C	ENST00000442510	ENSG00000081237	PTPRC	TRUE	FALSE
chr1	198748200	G	T	ENST00000442510	ENSG00000081237	PTPRC	TRUE	FALSE
chr1	198748201	T	A	ENST00000442510	ENSG00000081237	PTPRC	TRUE	FALSE
chr1	198748201	T	C	ENST00000442510	ENSG00000081237	PTPRC	TRUE	FALSE
chr1	198748201	T	G	ENST00000442510	ENSG00000081237	PTPRC	TRUE	FALSE
chr1	198749414	A	C	ENST00000442510	ENSG00000081237	PTPRC	TRUE	FALSE
chr1	198749414	A	G	ENST00000442510	ENSG00000081237	PTPRC	TRUE	FALSE
chr1	198749414	A	T	ENST00000442510	ENSG00000081237	PTPRC	TRUE	FALSE
chr1	198749415	G	A	ENST00000442510	ENSG00000081237	PTPRC	TRUE	FALSE
chr1	198749415	G	C	ENST00000442510	ENSG00000081237	PTPRC	TRUE	FALSE
chr1	198749415	G	T	ENST00000442510	ENSG00000081237	PTPRC	TRUE	FALSE
chr1	198749417	T	A	ENST00000442510	ENSG00000081237	PTPRC	TRUE	TRUE
chr1	198749417	T	G	ENST00000442510	ENSG00000081237	PTPRC	TRUE	TRUE
chr1	198749423	T	A	ENST00000442510	ENSG00000081237	PTPRC	TRUE	TRUE
chr1	198749423	T	G	ENST00000442510	ENSG00000081237	PTPRC	TRUE	TRUE
chr1	198749427	A	T	ENST00000442510	ENSG00000081237	PTPRC	TRUE	TRUE
chr1	198749439	A	T	ENST00000442510	ENSG00000081237	PTPRC	TRUE	TRUE
chr1	198749445	G	T	ENST00000442510	ENSG00000081237	PTPRC	TRUE	TRUE
chr1	198749451	G	T	ENST00000442510	ENSG00000081237	PTPRC	TRUE	TRUE
chr1	198749460	A	T	ENST00000442510	ENSG00000081237	PTPRC	TRUE	TRUE
chr1	198749463	G	T	ENST00000442510	ENSG00000081237	PTPRC	TRUE	TRUE
chr1	198749469	G	T	ENST00000442510	ENSG00000081237	PTPRC	TRUE	TRUE
chr1	198749479	C	A	ENST00000442510	ENSG00000081237	PTPRC	TRUE	TRUE
chr1	198749479	C	G	ENST00000442510	ENSG00000081237	PTPRC	TRUE	TRUE
chr1	198749484	G	T	ENST00000442510	ENSG00000081237	PTPRC	TRUE	TRUE
chr1	198749509	C	A	ENST00000442510	ENSG00000081237	PTPRC	TRUE	TRUE
chr1	198749509	C	G	ENST00000442510	ENSG00000081237	PTPRC	TRUE	TRUE
chr1	198749511	G	T	ENST00000442510	ENSG00000081237	PTPRC	TRUE	TRUE
chr1	198749514	G	T	ENST00000442510	ENSG00000081237	PTPRC	TRUE	TRUE
chr1	198749523	A	T	ENST00000442510	ENSG00000081237	PTPRC	TRUE	TRUE
chr1	198749528	C	A	ENST00000442510	ENSG00000081237	PTPRC	TRUE	TRUE
chr1	198749528	C	G	ENST00000442510	ENSG00000081237	PTPRC	TRUE	TRUE
chr1	198749550	G	A	ENST00000442510	ENSG00000081237	PTPRC	TRUE	FALSE
chr1	198749550	G	C	ENST00000442510	ENSG00000081237	PTPRC	TRUE	FALSE
chr1	198749550	G	T	ENST00000442510	ENSG00000081237	PTPRC	TRUE	FALSE
chr1	198749551	T	A	ENST00000442510	ENSG00000081237	PTPRC	TRUE	FALSE
chr1	198749551	T	C	ENST00000442510	ENSG00000081237	PTPRC	TRUE	FALSE
chr1	198749551	T	G	ENST00000442510	ENSG00000081237	PTPRC	TRUE	FALSE
chr1	198750490	A	C	ENST00000442510	ENSG00000081237	PTPRC	TRUE	FALSE
chr1	198750490	A	G	ENST00000442510	ENSG00000081237	PTPRC	TRUE	FALSE
chr1	198750490	A	T	ENST00000442510	ENSG00000081237	PTPRC	TRUE	FALSE
chr1	198750491	G	A	ENST00000442510	ENSG00000081237	PTPRC	TRUE	FALSE
chr1	198750491	G	C	ENST00000442510	ENSG00000081237	PTPRC	TRUE	FALSE
chr1	198750491	G	T	ENST00000442510	ENSG00000081237	PTPRC	TRUE	FALSE
chr1	198750497	C	A	ENST00000442510	ENSG00000081237	PTPRC	TRUE	TRUE
chr1	198750497	C	G	ENST00000442510	ENSG00000081237	PTPRC	TRUE	TRUE
chr1	198750499	G	A	ENST00000442510	ENSG00000081237	PTPRC	TRUE	TRUE
chr1	198750500	G	A	ENST00000442510	ENSG00000081237	PTPRC	TRUE	TRUE
chr1	198750501	A	T	ENST00000442510	ENSG00000081237	PTPRC	TRUE	TRUE
chr1	198750507	G	T	ENST00000442510	ENSG00000081237	PTPRC	TRUE	TRUE
chr1	198750525	C	T	ENST00000442510	ENSG00000081237	PTPRC	TRUE	TRUE
chr1	198750528	G	T	ENST00000442510	ENSG00000081237	PTPRC	TRUE	TRUE
chr1	198750537	A	T	ENST00000442510	ENSG00000081237	PTPRC	TRUE	TRUE
chr1	198750540	G	T	ENST00000442510	ENSG00000081237	PTPRC	TRUE	TRUE
chr1	198750559	G	A	ENST00000442510	ENSG00000081237	PTPRC	TRUE	TRUE
chr1	198750560	G	A	ENST00000442510	ENSG00000081237	PTPRC	TRUE	TRUE
chr1	198750561	C	T	ENST00000442510	ENSG00000081237	PTPRC	TRUE	TRUE
chr1	198750573	C	T	ENST00000442510	ENSG00000081237	PTPRC	TRUE	TRUE
chr1	198750576	A	T	ENST00000442510	ENSG00000081237	PTPRC	TRUE	TRUE
chr1	198750579	A	T	ENST00000442510	ENSG00000081237	PTPRC	TRUE	TRUE
chr1	198750585	A	T	ENST00000442510	ENSG00000081237	PTPRC	TRUE	TRUE
chr1	198750606	G	T	ENST00000442510	ENSG00000081237	PTPRC	TRUE	TRUE
chr1	198750612	A	T	ENST00000442510	ENSG00000081237	PTPRC	TRUE	TRUE
chr1	198750618	G	T	ENST00000442510	ENSG00000081237	PTPRC	TRUE	TRUE
chr1	198750624	C	T	ENST00000442510	ENSG00000081237	PTPRC	TRUE	TRUE
chr1	198750627	G	A	ENST00000442510	ENSG00000081237	PTPRC	TRUE	FALSE
chr1	198750627	G	C	ENST00000442510	ENSG00000081237	PTPRC	TRUE	FALSE
chr1	198750627	G	T	ENST00000442510	ENSG00000081237	PTPRC	TRUE	FALSE
chr1	198750628	T	A	ENST00000442510	ENSG00000081237	PTPRC	TRUE	FALSE
chr1	198750628	T	C	ENST00000442510	ENSG00000081237	PTPRC	TRUE	FALSE
chr1	198750628	T	G	ENST00000442510	ENSG00000081237	PTPRC	TRUE	FALSE
chr1	198752247	A	C	ENST00000442510	ENSG00000081237	PTPRC	TRUE	FALSE
chr1	198752247	A	G	ENST00000442510	ENSG00000081237	PTPRC	TRUE	FALSE
chr1	198752247	A	T	ENST00000442510	ENSG00000081237	PTPRC	TRUE	FALSE
chr1	198752248	G	A	ENST00000442510	ENSG00000081237	PTPRC	TRUE	FALSE
chr1	198752248	G	C	ENST00000442510	ENSG00000081237	PTPRC	TRUE	FALSE
chr1	198752248	G	T	ENST00000442510	ENSG00000081237	PTPRC	TRUE	FALSE
chr1	198752249	G	T	ENST00000442510	ENSG00000081237	PTPRC	TRUE	TRUE
chr1	198752257	T	A	ENST00000442510	ENSG00000081237	PTPRC	TRUE	TRUE
chr1	198752261	C	T	ENST00000442510	ENSG00000081237	PTPRC	TRUE	TRUE
chr1	198752266	C	A	ENST00000442510	ENSG00000081237	PTPRC	TRUE	TRUE
chr1	198752266	C	G	ENST00000442510	ENSG00000081237	PTPRC	TRUE	TRUE
chr1	198752268	G	A	ENST00000442510	ENSG00000081237	PTPRC	TRUE	TRUE
chr1	198752269	G	A	ENST00000442510	ENSG00000081237	PTPRC	TRUE	TRUE
chr1	198752270	G	T	ENST00000442510	ENSG00000081237	PTPRC	TRUE	TRUE
chr1	198752273	G	T	ENST00000442510	ENSG00000081237	PTPRC	TRUE	TRUE
chr1	198752276	G	T	ENST00000442510	ENSG00000081237	PTPRC	TRUE	TRUE
chr1	198752279	A	T	ENST00000442510	ENSG00000081237	PTPRC	TRUE	TRUE
chr1	198752282	C	T	ENST00000442510	ENSG00000081237	PTPRC	TRUE	TRUE
chr1	198752290	T	A	ENST00000442510	ENSG00000081237	PTPRC	TRUE	TRUE
chr1	198752290	T	G	ENST00000442510	ENSG00000081237	PTPRC	TRUE	TRUE
chr1	198752291	G	T	ENST00000442510	ENSG00000081237	PTPRC	TRUE	TRUE
chr1	198752300	G	T	ENST00000442510	ENSG00000081237	PTPRC	TRUE	TRUE
chr1	198752312	A	T	ENST00000442510	ENSG00000081237	PTPRC	TRUE	TRUE
chr1	198752324	A	T	ENST00000442510	ENSG00000081237	PTPRC	TRUE	TRUE
chr1	198752331	C	A	ENST00000442510	ENSG00000081237	PTPRC	TRUE	TRUE
chr1	198752331	C	G	ENST00000442510	ENSG00000081237	PTPRC	TRUE	TRUE
chr1	198752338	T	A	ENST00000442510	ENSG00000081237	PTPRC	TRUE	TRUE
chr1	198752338	T	G	ENST00000442510	ENSG00000081237	PTPRC	TRUE	TRUE
chr1	198752354	G	T	ENST00000442510	ENSG00000081237	PTPRC	TRUE	TRUE
chr1	198752360	A	T	ENST00000442510	ENSG00000081237	PTPRC	TRUE	TRUE
chr1	198752369	A	T	ENST00000442510	ENSG00000081237	PTPRC	TRUE	TRUE
chr1	198752372	G	A	ENST00000442510	ENSG00000081237	PTPRC	TRUE	FALSE
chr1	198752372	G	C	ENST00000442510	ENSG00000081237	PTPRC	TRUE	FALSE
chr1	198752372	G	T	ENST00000442510	ENSG00000081237	PTPRC	TRUE	FALSE
chr1	198752373	T	A	ENST00000442510	ENSG00000081237	PTPRC	TRUE	FALSE
chr1	198752373	T	C	ENST00000442510	ENSG00000081237	PTPRC	TRUE	FALSE
chr1	198752373	T	G	ENST00000442510	ENSG00000081237	PTPRC	TRUE	FALSE
chr1	198752592	A	C	ENST00000442510	ENSG00000081237	PTPRC	TRUE	FALSE
chr1	198752592	A	G	ENST00000442510	ENSG00000081237	PTPRC	TRUE	FALSE
chr1	198752592	A	T	ENST00000442510	ENSG00000081237	PTPRC	TRUE	FALSE
chr1	198752593	G	A	ENST00000442510	ENSG00000081237	PTPRC	TRUE	FALSE
chr1	198752593	G	C	ENST00000442510	ENSG00000081237	PTPRC	TRUE	FALSE
chr1	198752593	G	T	ENST00000442510	ENSG00000081237	PTPRC	TRUE	FALSE
chr1	198752597	A	T	ENST00000442510	ENSG00000081237	PTPRC	TRUE	TRUE
chr1	198752606	C	T	ENST00000442510	ENSG00000081237	PTPRC	TRUE	TRUE
chr1	198752617	C	A	ENST00000442510	ENSG00000081237	PTPRC	TRUE	TRUE
chr1	198752617	C	G	ENST00000442510	ENSG00000081237	PTPRC	TRUE	TRUE
chr1	198752618	C	T	ENST00000442510	ENSG00000081237	PTPRC	TRUE	TRUE
chr1	198752623	C	A	ENST00000442510	ENSG00000081237	PTPRC	TRUE	TRUE
chr1	198752623	C	G	ENST00000442510	ENSG00000081237	PTPRC	TRUE	TRUE
chr1	198752624	C	T	ENST00000442510	ENSG00000081237	PTPRC	TRUE	TRUE
chr1	198752629	T	A	ENST00000442510	ENSG00000081237	PTPRC	TRUE	TRUE
chr1	198752629	T	G	ENST00000442510	ENSG00000081237	PTPRC	TRUE	TRUE
chr1	198752637	G	A	ENST00000442510	ENSG00000081237	PTPRC	TRUE	TRUE
chr1	198752638	G	A	ENST00000442510	ENSG00000081237	PTPRC	TRUE	TRUE
chr1	198752645	G	T	ENST00000442510	ENSG00000081237	PTPRC	TRUE	TRUE
chr1	198752648	C	T	ENST00000442510	ENSG00000081237	PTPRC	TRUE	TRUE
chr1	198752660	G	T	ENST00000442510	ENSG00000081237	PTPRC	TRUE	TRUE
chr1	198752666	A	T	ENST00000442510	ENSG00000081237	PTPRC	TRUE	TRUE
chr1	198752669	G	T	ENST00000442510	ENSG00000081237	PTPRC	TRUE	TRUE
chr1	198752673	T	A	ENST00000442510	ENSG00000081237	PTPRC	TRUE	TRUE
chr1	198752673	T	G	ENST00000442510	ENSG00000081237	PTPRC	TRUE	TRUE
chr1	198752687	C	T	ENST00000442510	ENSG00000081237	PTPRC	TRUE	TRUE
chr1	198752696	A	T	ENST00000442510	ENSG00000081237	PTPRC	TRUE	TRUE
chr1	198752699	C	T	ENST00000442510	ENSG00000081237	PTPRC	TRUE	TRUE
chr1	198752702	A	T	ENST00000442510	ENSG00000081237	PTPRC	TRUE	TRUE
chr1	198752711	C	T	ENST00000442510	ENSG00000081237	PTPRC	TRUE	TRUE
chr1	198752714	A	T	ENST00000442510	ENSG00000081237	PTPRC	TRUE	TRUE
chr1	198752726	G	T	ENST00000442510	ENSG00000081237	PTPRC	TRUE	TRUE
chr1	198752735	A	T	ENST00000442510	ENSG00000081237	PTPRC	TRUE	TRUE
chr1	198752744	A	T	ENST00000442510	ENSG00000081237	PTPRC	TRUE	TRUE
chr1	198752770	C	A	ENST00000442510	ENSG00000081237	PTPRC	TRUE	TRUE
chr1	198752773	G	A	ENST00000442510	ENSG00000081237	PTPRC	TRUE	FALSE
chr1	198752773	G	C	ENST00000442510	ENSG00000081237	PTPRC	TRUE	FALSE
chr1	198752773	G	T	ENST00000442510	ENSG00000081237	PTPRC	TRUE	FALSE
chr1	198752774	T	A	ENST00000442510	ENSG00000081237	PTPRC	TRUE	FALSE
chr1	198752774	T	C	ENST00000442510	ENSG00000081237	PTPRC	FALSE	FALSE
chr1	198752774	T	G	ENST00000442510	ENSG00000081237	PTPRC	TRUE	FALSE
chr1	198754267	A	C	ENST00000442510	ENSG00000081237	PTPRC	TRUE	FALSE
chr1	198754267	A	G	ENST00000442510	ENSG00000081237	PTPRC	TRUE	FALSE
chr1	198754267	A	T	ENST00000442510	ENSG00000081237	PTPRC	TRUE	FALSE
chr1	198754268	G	A	ENST00000442510	ENSG00000081237	PTPRC	TRUE	FALSE
chr1	198754268	G	C	ENST00000442510	ENSG00000081237	PTPRC	TRUE	FALSE
chr1	198754268	G	T	ENST00000442510	ENSG00000081237	PTPRC	TRUE	FALSE
chr1	198754273	G	T	ENST00000442510	ENSG00000081237	PTPRC	TRUE	TRUE
chr1	198754279	C	T	ENST00000442510	ENSG00000081237	PTPRC	TRUE	TRUE
chr1	198754282	C	T	ENST00000442510	ENSG00000081237	PTPRC	TRUE	TRUE
chr1	198754288	G	T	ENST00000442510	ENSG00000081237	PTPRC	TRUE	TRUE
chr1	198754299	T	A	ENST00000442510	ENSG00000081237	PTPRC	TRUE	TRUE
chr1	198754304	T	A	ENST00000442510	ENSG00000081237	PTPRC	TRUE	TRUE
chr1	198754307	T	A	ENST00000442510	ENSG00000081237	PTPRC	TRUE	TRUE
chr1	198754307	T	G	ENST00000442510	ENSG00000081237	PTPRC	TRUE	TRUE
chr1	198754316	T	A	ENST00000442510	ENSG00000081237	PTPRC	TRUE	TRUE
chr1	198754316	T	G	ENST00000442510	ENSG00000081237	PTPRC	TRUE	TRUE
chr1	198754318	G	T	ENST00000442510	ENSG00000081237	PTPRC	TRUE	TRUE
chr1	198754327	G	T	ENST00000442510	ENSG00000081237	PTPRC	TRUE	TRUE
chr1	198754333	G	T	ENST00000442510	ENSG00000081237	PTPRC	TRUE	TRUE
chr1	198754336	G	T	ENST00000442510	ENSG00000081237	PTPRC	TRUE	TRUE
chr1	198754354	C	T	ENST00000442510	ENSG00000081237	PTPRC	FALSE	FALSE
chr1	198754363	A	T	ENST00000442510	ENSG00000081237	PTPRC
chr1	198754375	A	T	ENST00000442510	ENSG00000081237	PTPRC	FALSE	FALSE
chr1	198754405	G	A	ENST00000442510	ENSG00000081237	PTPRC	TRUE	FALSE
chr1	198754405	G	C	ENST00000442510	ENSG00000081237	PTPRC	TRUE	FALSE
chr1	198754405	G	T	ENST00000442510	ENSG00000081237	PTPRC	TRUE	FALSE
chr1	198754406	T	A	ENST00000442510	ENSG00000081237	PTPRC	TRUE	FALSE
chr1	198754406	T	C	ENST00000442510	ENSG00000081237	PTPRC	TRUE	FALSE
chr1	198754406	T	G	ENST00000442510	ENSG00000081237	PTPRC	TRUE	FALSE
chr1	198755904	A	C	ENST00000442510	ENSG00000081237	PTPRC	TRUE	FALSE
chr1	198755904	A	G	ENST00000442510	ENSG00000081237	PTPRC	TRUE	FALSE
chr1	198755904	A	T	ENST00000442510	ENSG00000081237	PTPRC	TRUE	FALSE
chr1	198755905	G	A	ENST00000442510	ENSG00000081237	PTPRC	TRUE	FALSE
chr1	198755905	G	C	ENST00000442510	ENSG00000081237	PTPRC	TRUE	FALSE
chr1	198755905	G	T	ENST00000442510	ENSG00000081237	PTPRC	TRUE	FALSE
chr1	198755906	G	T	ENST00000442510	ENSG00000081237	PTPRC	FALSE	FALSE
chr1	198755909	C	T	ENST00000442510	ENSG00000081237	PTPRC	FALSE	FALSE
chr1	198755914	T	A	ENST00000442510	ENSG00000081237	PTPRC	FALSE	FALSE
chr1	198755914	T	G	ENST00000442510	ENSG00000081237	PTPRC	FALSE	FALSE
chr1	198755915	C	T	ENST00000442510	ENSG00000081237	PTPRC	FALSE	FALSE
chr1	198755926	T	A	ENST00000442510	ENSG00000081237	PTPRC	FALSE	FALSE
chr1	198755926	T	G	ENST00000442510	ENSG00000081237	PTPRC	FALSE	FALSE
chr1	198755947	C	A	ENST00000442510	ENSG00000081237	PTPRC	FALSE	FALSE
chr1	198755947	C	G	ENST00000442510	ENSG00000081237	PTPRC	FALSE	FALSE
chr1	198755954	C	T	ENST00000442510	ENSG00000081237	PTPRC	FALSE	FALSE
chr1	198755960	G	T	ENST00000442510	ENSG00000081237	PTPRC	FALSE	FALSE
chr1	198755963	C	T	ENST00000442510	ENSG00000081237	PTPRC	FALSE	FALSE
chr1	198755969	A	T	ENST00000442510	ENSG00000081237	PTPRC	FALSE	FALSE
chr1	198755972	A	T	ENST00000442510	ENSG00000081237	PTPRC	FALSE	FALSE
chr1	198755984	C	T	ENST00000442510	ENSG00000081237	PTPRC	FALSE	FALSE
chr1	198755987	G	T	ENST00000442510	ENSG00000081237	PTPRC	FALSE	FALSE
chr1	198755993	A	T	ENST00000442510	ENSG00000081237	PTPRC	FALSE	FALSE
chr1	198755999	G	T	ENST00000442510	ENSG00000081237	PTPRC	FALSE	FALSE
chr1	198756011	G	T	ENST00000442510	ENSG00000081237	PTPRC	FALSE	FALSE
chr1	198756020	A	T	ENST00000442510	ENSG00000081237	PTPRC	FALSE	FALSE
chr1	198756026	A	T	ENST00000442510	ENSG00000081237	PTPRC	FALSE	FALSE
chr1	198756029	C	T	ENST00000442510	ENSG00000081237	PTPRC	FALSE	FALSE
chr1	198756043	T	A	ENST00000442510	ENSG00000081237	PTPRC	FALSE	FALSE
chr1	198756065	G	T	ENST00000442510	ENSG00000081237	PTPRC	FALSE	FALSE
chr1	198756068	A	T	ENST00000442510	ENSG00000081237	PTPRC	FALSE	FALSE
chr1	198756077	G	T	ENST00000442510	ENSG00000081237	PTPRC	FALSE	FALSE
chr1	198756083	A	T	ENST00000442510	ENSG00000081237	PTPRC	FALSE	FALSE
chr1	198756086	G	T	ENST00000442510	ENSG00000081237	PTPRC	FALSE	FALSE
chr1	198756089	C	T	ENST00000442510	ENSG00000081237	PTPRC	FALSE	FALSE
chr1	198756095	G	T	ENST00000442510	ENSG00000081237	PTPRC	FALSE	FALSE
chr1	198756104	G	T	ENST00000442510	ENSG00000081237	PTPRC	FALSE	FALSE
chr1	198756122	G	T	ENST00000442510	ENSG00000081237	PTPRC	FALSE	FALSE
chr1	198756131	G	T	ENST00000442510	ENSG00000081237	PTPRC	FALSE	FALSE
chr1	198756165	T	A	ENST00000442510	ENSG00000081237	PTPRC	FALSE	FALSE
chr1	198756165	T	G	ENST00000442510	ENSG00000081237	PTPRC	FALSE	FALSE
chr1	198756170	C	T	ENST00000442510	ENSG00000081237	PTPRC	FALSE	FALSE
chr1	198756177	C	A	ENST00000442510	ENSG00000081237	PTPRC	FALSE	FALSE
chr1	198756177	C	G	ENST00000442510	ENSG00000081237	PTPRC	FALSE	FALSE
chr1	200027861	C	A	ENST00000367362	ENSG00000116833	NR5A2	FALSE	FALSE
chr1	200027861	C	G	ENST00000367362	ENSG00000116833	NR5A2	FALSE	FALSE
chr1	200027876	T	A	ENST00000367362	ENSG00000116833	NR5A2	FALSE	FALSE
chr1	200027876	T	G	ENST00000367362	ENSG00000116833	NR5A2	FALSE	FALSE
chr1	200027878	C	T	ENST00000367362	ENSG00000116833	NR5A2	FALSE	FALSE
chr1	200027881	G	T	ENST00000367362	ENSG00000116833	NR5A2	FALSE	FALSE
chr1	200027888	T	A	ENST00000367362	ENSG00000116833	NR5A2	FALSE	FALSE
chr1	200027888	T	G	ENST00000367362	ENSG00000116833	NR5A2	FALSE	FALSE
chr1	200027890	A	T	ENST00000367362	ENSG00000116833	NR5A2	FALSE	FALSE
chr1	200027896	G	T	ENST00000367362	ENSG00000116833	NR5A2	FALSE	FALSE
chr1	200027912	G	A	ENST00000367362	ENSG00000116833	NR5A2	FALSE	FALSE
chr1	200027912	G	C	ENST00000367362	ENSG00000116833	NR5A2	FALSE	FALSE
chr1	200027912	G	T	ENST00000367362	ENSG00000116833	NR5A2	FALSE	FALSE
chr1	200027913	T	A	ENST00000367362	ENSG00000116833	NR5A2	FALSE	FALSE
chr1	200027913	T	C	ENST00000367362	ENSG00000116833	NR5A2	FALSE	FALSE
chr1	200027913	T	G	ENST00000367362	ENSG00000116833	NR5A2	FALSE	FALSE
chr1	200039656	A	C	ENST00000367362	ENSG00000116833	NR5A2	FALSE	FALSE
chr1	200039656	A	G	ENST00000367362	ENSG00000116833	NR5A2	FALSE	FALSE
chr1	200039656	A	T	ENST00000367362	ENSG00000116833	NR5A2	FALSE	FALSE
chr1	200039657	G	A	ENST00000367362	ENSG00000116833	NR5A2	FALSE	FALSE
chr1	200039657	G	C	ENST00000367362	ENSG00000116833	NR5A2	FALSE	FALSE
chr1	200039657	G	T	ENST00000367362	ENSG00000116833	NR5A2	FALSE	FALSE
chr1	200039675	C	T	ENST00000367362	ENSG00000116833	NR5A2	TRUE	TRUE
chr1	200039681	G	T	ENST00000367362	ENSG00000116833	NR5A2	TRUE	TRUE
chr1	200039723	A	T	ENST00000367362	ENSG00000116833	NR5A2	TRUE	TRUE
chr1	200039729	G	T	ENST00000367362	ENSG00000116833	NR5A2	TRUE	TRUE
chr1	200039735	G	T	ENST00000367362	ENSG00000116833	NR5A2	TRUE	TRUE
chr1	200039744	G	T	ENST00000367362	ENSG00000116833	NR5A2	TRUE	TRUE
chr1	200039753	C	T	ENST00000367362	ENSG00000116833	NR5A2	TRUE	TRUE
chr1	200039757	C	A	ENST00000367362	ENSG00000116833	NR5A2	TRUE	TRUE
chr1	200039765	G	T	ENST00000367362	ENSG00000116833	NR5A2	TRUE	TRUE
chr1	200039768	C	T	ENST00000367362	ENSG00000116833	NR5A2	TRUE	TRUE
chr1	200039774	C	T	ENST00000367362	ENSG00000116833	NR5A2	TRUE	TRUE
chr1	200039783	G	T	ENST00000367362	ENSG00000116833	NR5A2	TRUE	TRUE
chr1	200039792	C	T	ENST00000367362	ENSG00000116833	NR5A2	TRUE	TRUE
chr1	200039796	G	A	ENST00000367362	ENSG00000116833	NR5A2	TRUE	FALSE
chr1	200039796	G	C	ENST00000367362	ENSG00000116833	NR5A2	TRUE	FALSE
chr1	200039796	G	T	ENST00000367362	ENSG00000116833	NR5A2	TRUE	FALSE
chr1	200039797	T	A	ENST00000367362	ENSG00000116833	NR5A2	TRUE	FALSE
chr1	200039797	T	C	ENST00000367362	ENSG00000116833	NR5A2	FALSE	FALSE
chr1	200039797	T	G	ENST00000367362	ENSG00000116833	NR5A2	TRUE	FALSE
chr1	200043772	A	C	ENST00000367362	ENSG00000116833	NR5A2	TRUE	FALSE
chr1	200043772	A	G	ENST00000367362	ENSG00000116833	NR5A2	TRUE	FALSE
chr1	200043772	A	T	ENST00000367362	ENSG00000116833	NR5A2	TRUE	FALSE
chr1	200043773	G	A	ENST00000367362	ENSG00000116833	NR5A2	TRUE	FALSE
chr1	200043773	G	C	ENST00000367362	ENSG00000116833	NR5A2	TRUE	FALSE
chr1	200043773	G	T	ENST00000367362	ENSG00000116833	NR5A2	TRUE	FALSE
chr1	200043779	C	T	ENST00000367362	ENSG00000116833	NR5A2	TRUE	TRUE
chr1	200043785	A	T	ENST00000367362	ENSG00000116833	NR5A2	TRUE	TRUE
chr1	200043799	C	A	ENST00000367362	ENSG00000116833	NR5A2	TRUE	TRUE
chr1	200043799	C	G	ENST00000367362	ENSG00000116833	NR5A2	TRUE	TRUE
chr1	200043805	T	A	ENST00000367362	ENSG00000116833	NR5A2	TRUE	TRUE
chr1	200043805	T	G	ENST00000367362	ENSG00000116833	NR5A2	TRUE	TRUE
chr1	200043809	G	T	ENST00000367362	ENSG00000116833	NR5A2	TRUE	TRUE
chr1	200043818	G	T	ENST00000367362	ENSG00000116833	NR5A2	TRUE	TRUE
chr1	200043821	G	T	ENST00000367362	ENSG00000116833	NR5A2	TRUE	TRUE
chr1	200043829	T	A	ENST00000367362	ENSG00000116833	NR5A2	TRUE	TRUE
chr1	200043838	T	A	ENST00000367362	ENSG00000116833	NR5A2	TRUE	TRUE
chr1	200043839	G	T	ENST00000367362	ENSG00000116833	NR5A2	TRUE	TRUE
chr1	200043845	A	T	ENST00000367362	ENSG00000116833	NR5A2	TRUE	TRUE
chr1	200043859	C	A	ENST00000367362	ENSG00000116833	NR5A2	TRUE	TRUE
chr1	200043859	C	G	ENST00000367362	ENSG00000116833	NR5A2	TRUE	TRUE
chr1	200043865	T	A	ENST00000367362	ENSG00000116833	NR5A2	TRUE	TRUE
chr1	200043865	T	G	ENST00000367362	ENSG00000116833	NR5A2	TRUE	TRUE
chr1	200043880	T	A	ENST00000367362	ENSG00000116833	NR5A2	TRUE	TRUE
chr1	200043881	G	T	ENST00000367362	ENSG00000116833	NR5A2	TRUE	TRUE
chr1	200043889	C	A	ENST00000367362	ENSG00000116833	NR5A2	TRUE	TRUE
chr1	200043890	A	T	ENST00000367362	ENSG00000116833	NR5A2	TRUE	TRUE
chr1	200043893	G	A	ENST00000367362	ENSG00000116833	NR5A2	TRUE	FALSE
chr1	200043893	G	C	ENST00000367362	ENSG00000116833	NR5A2	TRUE	FALSE
chr1	200043893	G	T	ENST00000367362	ENSG00000116833	NR5A2	TRUE	FALSE
chr1	200043894	T	A	ENST00000367362	ENSG00000116833	NR5A2	TRUE	FALSE
chr1	200043894	T	C	ENST00000367362	ENSG00000116833	NR5A2	TRUE	FALSE
chr1	200043894	T	G	ENST00000367362	ENSG00000116833	NR5A2	TRUE	FALSE
chr1	200045441	A	C	ENST00000367362	ENSG00000116833	NR5A2	TRUE	FALSE
chr1	200045441	A	G	ENST00000367362	ENSG00000116833	NR5A2	TRUE	FALSE
chr1	200045441	A	T	ENST00000367362	ENSG00000116833	NR5A2	TRUE	FALSE
chr1	200045442	G	A	ENST00000367362	ENSG00000116833	NR5A2	TRUE	FALSE
chr1	200045442	G	C	ENST00000367362	ENSG00000116833	NR5A2	TRUE	FALSE
chr1	200045442	G	T	ENST00000367362	ENSG00000116833	NR5A2	TRUE	FALSE
chr1	200045443	G	T	ENST00000367362	ENSG00000116833	NR5A2	TRUE	TRUE
chr1	200045452	A	T	ENST00000367362	ENSG00000116833	NR5A2	TRUE	TRUE
chr1	200045455	C	T	ENST00000367362	ENSG00000116833	NR5A2	TRUE	TRUE
chr1	200045464	C	T	ENST00000367362	ENSG00000116833	NR5A2	TRUE	TRUE
chr1	200045473	A	T	ENST00000367362	ENSG00000116833	NR5A2	TRUE	TRUE
chr1	200045481	C	A	ENST00000367362	ENSG00000116833	NR5A2	TRUE	TRUE
chr1	200045481	C	G	ENST00000367362	ENSG00000116833	NR5A2	TRUE	TRUE
chr1	200045487	T	A	ENST00000367362	ENSG00000116833	NR5A2	TRUE	TRUE
chr1	200045491	G	T	ENST00000367362	ENSG00000116833	NR5A2	TRUE	TRUE
chr1	200045497	C	T	ENST00000367362	ENSG00000116833	NR5A2	TRUE	TRUE
chr1	200045505	C	A	ENST00000367362	ENSG00000116833	NR5A2	TRUE	TRUE
chr1	200045506	C	T	ENST00000367362	ENSG00000116833	NR5A2	TRUE	TRUE
chr1	200045515	A	T	ENST00000367362	ENSG00000116833	NR5A2	TRUE	TRUE
chr1	200045521	C	T	ENST00000367362	ENSG00000116833	NR5A2	TRUE	TRUE
chr1	200045524	A	T	ENST00000367362	ENSG00000116833	NR5A2	TRUE	TRUE
chr1	200045527	A	T	ENST00000367362	ENSG00000116833	NR5A2	TRUE	TRUE
chr1	200045535	T	A	ENST00000367362	ENSG00000116833	NR5A2	TRUE	TRUE
chr1	200045541	C	A	ENST00000367362	ENSG00000116833	NR5A2	TRUE	TRUE
chr1	200045541	C	G	ENST00000367362	ENSG00000116833	NR5A2	TRUE	TRUE
chr1	200045544	T	A	ENST00000367362	ENSG00000116833	NR5A2	TRUE	TRUE
chr1	200045551	C	T	ENST00000367362	ENSG00000116833	NR5A2	TRUE	TRUE
chr1	200045554	A	T	ENST00000367362	ENSG00000116833	NR5A2	TRUE	TRUE
chr1	200045559	T	A	ENST00000367362	ENSG00000116833	NR5A2	TRUE	TRUE
chr1	200045569	G	T	ENST00000367362	ENSG00000116833	NR5A2	TRUE	TRUE
chr1	200045575	A	T	ENST00000367362	ENSG00000116833	NR5A2	TRUE	TRUE
chr1	200045581	G	T	ENST00000367362	ENSG00000116833	NR5A2	TRUE	TRUE
chr1	200045585	G	A	ENST00000367362	ENSG00000116833	NR5A2	TRUE	FALSE
chr1	200045585	G	C	ENST00000367362	ENSG00000116833	NR5A2	TRUE	FALSE
chr1	200045585	G	T	ENST00000367362	ENSG00000116833	NR5A2	TRUE	FALSE
chr1	200045586	T	A	ENST00000367362	ENSG00000116833	NR5A2	TRUE	FALSE
chr1	200045586	T	C	ENST00000367362	ENSG00000116833	NR5A2	TRUE	FALSE
chr1	200045586	T	G	ENST00000367362	ENSG00000116833	NR5A2	TRUE	FALSE
chr1	200048170	A	C	ENST00000367362	ENSG00000116833	NR5A2	TRUE	FALSE
chr1	200048170	A	G	ENST00000367362	ENSG00000116833	NR5A2	TRUE	FALSE
chr1	200048170	A	T	ENST00000367362	ENSG00000116833	NR5A2	TRUE	FALSE
chr1	200048171	G	A	ENST00000367362	ENSG00000116833	NR5A2	TRUE	FALSE
chr1	200048171	G	C	ENST00000367362	ENSG00000116833	NR5A2	TRUE	FALSE
chr1	200048171	G	T	ENST00000367362	ENSG00000116833	NR5A2	TRUE	FALSE
chr1	200048186	C	T	ENST00000367362	ENSG00000116833	NR5A2	TRUE	TRUE
chr1	200048195	G	T	ENST00000367362	ENSG00000116833	NR5A2	TRUE	TRUE
chr1	200048198	G	T	ENST00000367362	ENSG00000116833	NR5A2	TRUE	TRUE
chr1	200048207	A	T	ENST00000367362	ENSG00000116833	NR5A2	TRUE	TRUE
chr1	200048224	C	A	ENST00000367362	ENSG00000116833	NR5A2	TRUE	TRUE
chr1	200048224	C	G	ENST00000367362	ENSG00000116833	NR5A2	TRUE	TRUE
chr1	200048225	A	T	ENST00000367362	ENSG00000116833	NR5A2	TRUE	TRUE
chr1	200048228	A	T	ENST00000367362	ENSG00000116833	NR5A2	TRUE	TRUE
chr1	200048243	A	T	ENST00000367362	ENSG00000116833	NR5A2	TRUE	TRUE
chr1	200048246	C	T	ENST00000367362	ENSG00000116833	NR5A2	TRUE	TRUE
chr1	200048249	C	T	ENST00000367362	ENSG00000116833	NR5A2	TRUE	TRUE
chr1	200048252	A	T	ENST00000367362	ENSG00000116833	NR5A2	TRUE	TRUE
chr1	200048255	A	T	ENST00000367362	ENSG00000116833	NR5A2	TRUE	TRUE
chr1	200048267	C	T	ENST00000367362	ENSG00000116833	NR5A2	TRUE	TRUE
chr1	200048276	G	T	ENST00000367362	ENSG00000116833	NR5A2	TRUE	TRUE
chr1	200048282	A	T	ENST00000367362	ENSG00000116833	NR5A2	TRUE	TRUE
chr1	200048288	G	T	ENST00000367362	ENSG00000116833	NR5A2	TRUE	TRUE
chr1	200048300	C	T	ENST00000367362	ENSG00000116833	NR5A2	TRUE	TRUE
chr1	200048309	C	T	ENST00000367362	ENSG00000116833	NR5A2	TRUE	TRUE
chr1	200048348	C	T	ENST00000367362	ENSG00000116833	NR5A2	TRUE	TRUE
chr1	200048369	A	T	ENST00000367362	ENSG00000116833	NR5A2	TRUE	TRUE
chr1	200048397	T	A	ENST00000367362	ENSG00000116833	NR5A2	TRUE	TRUE
chr1	200048413	T	A	ENST00000367362	ENSG00000116833	NR5A2	TRUE	TRUE
chr1	200048413	T	G	ENST00000367362	ENSG00000116833	NR5A2	TRUE	TRUE
chr1	200048417	A	T	ENST00000367362	ENSG00000116833	NR5A2	TRUE	TRUE
chr1	200048474	C	T	ENST00000367362	ENSG00000116833	NR5A2	TRUE	TRUE
chr1	200048482	C	A	ENST00000367362	ENSG00000116833	NR5A2	TRUE	TRUE
chr1	200048482	C	G	ENST00000367362	ENSG00000116833	NR5A2	TRUE	TRUE
chr1	200048483	C	T	ENST00000367362	ENSG00000116833	NR5A2	TRUE	TRUE
chr1	200048491	T	A	ENST00000367362	ENSG00000116833	NR5A2	TRUE	TRUE
chr1	200048491	T	G	ENST00000367362	ENSG00000116833	NR5A2	TRUE	TRUE
chr1	200048516	A	T	ENST00000367362	ENSG00000116833	NR5A2	TRUE	TRUE
chr1	200048522	G	T	ENST00000367362	ENSG00000116833	NR5A2	TRUE	TRUE
chr1	200048527	C	A	ENST00000367362	ENSG00000116833	NR5A2	TRUE	TRUE
chr1	200048527	C	G	ENST00000367362	ENSG00000116833	NR5A2	TRUE	TRUE
chr1	200048539	T	A	ENST00000367362	ENSG00000116833	NR5A2	TRUE	TRUE
chr1	200048539	T	G	ENST00000367362	ENSG00000116833	NR5A2	TRUE	TRUE
chr1	200048547	C	A	ENST00000367362	ENSG00000116833	NR5A2	TRUE	TRUE
chr1	200048547	C	G	ENST00000367362	ENSG00000116833	NR5A2	TRUE	TRUE
chr1	200048552	G	T	ENST00000367362	ENSG00000116833	NR5A2	TRUE	TRUE
chr1	200048569	T	A	ENST00000367362	ENSG00000116833	NR5A2	TRUE	TRUE
chr1	200048569	T	G	ENST00000367362	ENSG00000116833	NR5A2	TRUE	TRUE
chr1	200048571	C	A	ENST00000367362	ENSG00000116833	NR5A2	TRUE	TRUE
chr1	200048571	C	G	ENST00000367362	ENSG00000116833	NR5A2	TRUE	TRUE
chr1	200048575	T	A	ENST00000367362	ENSG00000116833	NR5A2	TRUE	TRUE
chr1	200048575	T	G	ENST00000367362	ENSG00000116833	NR5A2
chr1	200048587	C	A	ENST00000367362	ENSG00000116833	NR5A2	TRUE	TRUE
chr1	200048587	C	G	ENST00000367362	ENSG00000116833	NR5A2	TRUE	TRUE
chr1	200048588	C	T	ENST00000367362	ENSG00000116833	NR5A2	TRUE	TRUE
chr1	200048627	G	T	ENST00000367362	ENSG00000116833	NR5A2	TRUE	TRUE
chr1	200048634	T	A	ENST00000367362	ENSG00000116833	NR5A2	TRUE	TRUE
chr1	200048636	A	T	ENST00000367362	ENSG00000116833	NR5A2	TRUE	TRUE
chr1	200048641	T	A	ENST00000367362	ENSG00000116833	NR5A2	TRUE	TRUE
chr1	200048642	G	T	ENST00000367362	ENSG00000116833	NR5A2	TRUE	TRUE
chr1	200048651	G	T	ENST00000367362	ENSG00000116833	NR5A2	TRUE	TRUE
chr1	200048657	C	T	ENST00000367362	ENSG00000116833	NR5A2	TRUE	TRUE
chr1	200048663	C	T	ENST00000367362	ENSG00000116833	NR5A2	TRUE	TRUE
chr1	200048669	A	T	ENST00000367362	ENSG00000116833	NR5A2	TRUE	TRUE
chr1	200048683	T	A	ENST00000367362	ENSG00000116833	NR5A2	TRUE	TRUE
chr1	200048683	T	G	ENST00000367362	ENSG00000116833	NR5A2	TRUE	TRUE
chr1	200048685	T	A	ENST00000367362	ENSG00000116833	NR5A2	TRUE	TRUE
chr1	200048687	C	T	ENST00000367362	ENSG00000116833	NR5A2	TRUE	TRUE
chr1	200048690	C	T	ENST00000367362	ENSG00000116833	NR5A2	TRUE	TRUE
chr1	200048693	G	T	ENST00000367362	ENSG00000116833	NR5A2	TRUE	TRUE
chr1	200048696	C	T	ENST00000367362	ENSG00000116833	NR5A2	TRUE	TRUE
chr1	200048705	C	T	ENST00000367362	ENSG00000116833	NR5A2	TRUE	TRUE
chr1	200048711	A	T	ENST00000367362	ENSG00000116833	NR5A2	TRUE	TRUE
chr1	200048717	G	T	ENST00000367362	ENSG00000116833	NR5A2	TRUE	TRUE
chr1	200048720	A	T	ENST00000367362	ENSG00000116833	NR5A2	TRUE	TRUE
chr1	200048746	C	A	ENST00000367362	ENSG00000116833	NR5A2	TRUE	TRUE
chr1	200048747	A	T	ENST00000367362	ENSG00000116833	NR5A2	TRUE	TRUE
chr1	200048759	C	T	ENST00000367362	ENSG00000116833	NR5A2	TRUE	TRUE
chr1	200048780	G	T	ENST00000367362	ENSG00000116833	NR5A2	TRUE	TRUE
chr1	200048784	G	A	ENST00000367362	ENSG00000116833	NR5A2	TRUE	TRUE
chr1	200048785	G	A	ENST00000367362	ENSG00000116833	NR5A2	TRUE	TRUE
chr1	200048807	A	T	ENST00000367362	ENSG00000116833	NR5A2	TRUE	TRUE
chr1	200048810	G	T	ENST00000367362	ENSG00000116833	NR5A2	TRUE	TRUE
chr1	200048816	A	T	ENST00000367362	ENSG00000116833	NR5A2	TRUE	TRUE
chr1	200048819	G	A	ENST00000367362	ENSG00000116833	NR5A2	TRUE	FALSE
chr1	200048819	G	C	ENST00000367362	ENSG00000116833	NR5A2	TRUE	FALSE
chr1	200048819	G	T	ENST00000367362	ENSG00000116833	NR5A2	TRUE	FALSE
chr1	200048820	T	A	ENST00000367362	ENSG00000116833	NR5A2	TRUE	FALSE
chr1	200048820	T	C	ENST00000367362	ENSG00000116833	NR5A2	TRUE	FALSE
chr1	200048820	T	G	ENST00000367362	ENSG00000116833	NR5A2	TRUE	FALSE
chr1	200111200	A	C	ENST00000367362	ENSG00000116833	NR5A2	TRUE	FALSE
chr1	200111200	A	G	ENST00000367362	ENSG00000116833	NR5A2	TRUE	FALSE
chr1	200111200	A	T	ENST00000367362	ENSG00000116833	NR5A2	TRUE	FALSE
chr1	200111201	G	A	ENST00000367362	ENSG00000116833	NR5A2	TRUE	FALSE
chr1	200111201	G	C	ENST00000367362	ENSG00000116833	NR5A2	TRUE	FALSE
chr1	200111201	G	T	ENST00000367362	ENSG00000116833	NR5A2	TRUE	FALSE
chr1	200111211	C	T	ENST00000367362	ENSG00000116833	NR5A2	TRUE	TRUE
chr1	200111217	A	T	ENST00000367362	ENSG00000116833	NR5A2	TRUE	TRUE
chr1	200111226	C	T	ENST00000367362	ENSG00000116833	NR5A2	TRUE	TRUE
chr1	200111234	C	A	ENST00000367362	ENSG00000116833	NR5A2	TRUE	TRUE
chr1	200111236	G	A	ENST00000367362	ENSG00000116833	NR5A2	TRUE	TRUE
chr1	200111237	G	A	ENST00000367362	ENSG00000116833	NR5A2	TRUE	TRUE
chr1	200111241	G	T	ENST00000367362	ENSG00000116833	NR5A2	TRUE	TRUE
chr1	200111248	T	A	ENST00000367362	ENSG00000116833	NR5A2	TRUE	TRUE
chr1	200111248	T	G	ENST00000367362	ENSG00000116833	NR5A2	TRUE	TRUE
chr1	200111267	C	A	ENST00000367362	ENSG00000116833	NR5A2	TRUE	TRUE
chr1	200111267	C	G	ENST00000367362	ENSG00000116833	NR5A2	TRUE	TRUE
chr1	200111268	C	T	ENST00000367362	ENSG00000116833	NR5A2	TRUE	TRUE
chr1	200111271	C	T	ENST00000367362	ENSG00000116833	NR5A2	TRUE	TRUE
chr1	200111283	G	T	ENST00000367362	ENSG00000116833	NR5A2	TRUE	TRUE
chr1	200111286	A	T	ENST00000367362	ENSG00000116833	NR5A2	TRUE	TRUE
chr1	200111289	G	T	ENST00000367362	ENSG00000116833	NR5A2	TRUE	TRUE
chr1	200111292	G	T	ENST00000367362	ENSG00000116833	NR5A2	TRUE	TRUE
chr1	200111316	C	T	ENST00000367362	ENSG00000116833	NR5A2
chr1	200111319	C	T	ENST00000367362	ENSG00000116833	NR5A2
chr1	200111322	G	A	ENST00000367362	ENSG00000116833	NR5A2	TRUE	FALSE
chr1	200111322	G	C	ENST00000367362	ENSG00000116833	NR5A2	TRUE	FALSE
chr1	200111322	G	T	ENST00000367362	ENSG00000116833	NR5A2	TRUE	FALSE
chr1	200111323	T	A	ENST00000367362	ENSG00000116833	NR5A2	TRUE	FALSE
chr1	200111323	T	C	ENST00000367362	ENSG00000116833	NR5A2	TRUE	FALSE
chr1	200111323	T	G	ENST00000367362	ENSG00000116833	NR5A2	TRUE	FALSE
chr1	200120806	A	C	ENST00000367362	ENSG00000116833	NR5A2	TRUE	FALSE
chr1	200120806	A	G	ENST00000367362	ENSG00000116833	NR5A2	TRUE	FALSE
chr1	200120806	A	T	ENST00000367362	ENSG00000116833	NR5A2	TRUE	FALSE
chr1	200120807	G	A	ENST00000367362	ENSG00000116833	NR5A2	TRUE	FALSE
chr1	200120807	G	C	ENST00000367362	ENSG00000116833	NR5A2	TRUE	FALSE
chr1	200120807	G	T	ENST00000367362	ENSG00000116833	NR5A2	TRUE	FALSE
chr1	200120816	T	A	ENST00000367362	ENSG00000116833	NR5A2	TRUE	TRUE
chr1	200120816	T	G	ENST00000367362	ENSG00000116833	NR5A2	TRUE	TRUE
chr1	200120830	C	A	ENST00000367362	ENSG00000116833	NR5A2	TRUE	TRUE
chr1	200120830	C	G	ENST00000367362	ENSG00000116833	NR5A2	TRUE	TRUE
chr1	200120832	C	T	ENST00000367362	ENSG00000116833	NR5A2	TRUE	TRUE
chr1	200120838	G	T	ENST00000367362	ENSG00000116833	NR5A2	TRUE	TRUE
chr1	200120871	C	T	ENST00000367362	ENSG00000116833	NR5A2	TRUE	TRUE
chr1	200120874	G	T	ENST00000367362	ENSG00000116833	NR5A2	TRUE	TRUE
chr1	200120878	T	A	ENST00000367362	ENSG00000116833	NR5A2	TRUE	TRUE
chr1	200120878	T	G	ENST00000367362	ENSG00000116833	NR5A2	TRUE	TRUE
chr1	200120886	A	T	ENST00000367362	ENSG00000116833	NR5A2	TRUE	TRUE
chr1	200120901	C	T	ENST00000367362	ENSG00000116833	NR5A2	TRUE	TRUE
chr1	200120910	C	T	ENST00000367362	ENSG00000116833	NR5A2	FALSE	FALSE
chr1	200120913	C	T	ENST00000367362	ENSG00000116833	NR5A2	FALSE	FALSE
chr1	200120916	G	T	ENST00000367362	ENSG00000116833	NR5A2	FALSE	FALSE
chr1	200120927	T	A	ENST00000367362	ENSG00000116833	NR5A2	FALSE	FALSE
chr1	200120931	A	T	ENST00000367362	ENSG00000116833	NR5A2	FALSE	FALSE
chr1	200120938	T	A	ENST00000367362	ENSG00000116833	NR5A2	FALSE	FALSE
chr1	200120953	T	A	ENST00000367362	ENSG00000116833	NR5A2	FALSE	FALSE
chr1	200120953	T	G	ENST00000367362	ENSG00000116833	NR5A2	FALSE	FALSE
chr1	200120956	G	A	ENST00000367362	ENSG00000116833	NR5A2	TRUE	FALSE
chr1	200120956	G	C	ENST00000367362	ENSG00000116833	NR5A2	TRUE	FALSE
chr1	200120956	G	T	ENST00000367362	ENSG00000116833	NR5A2	TRUE	FALSE
chr1	200120957	T	A	ENST00000367362	ENSG00000116833	NR5A2	TRUE	FALSE
chr1	200120957	T	C	ENST00000367362	ENSG00000116833	NR5A2	TRUE	FALSE
chr1	200120957	T	G	ENST00000367362	ENSG00000116833	NR5A2	TRUE	FALSE
chr1	200173961	A	C	ENST00000367362	ENSG00000116833	NR5A2	TRUE	TRUE
chr1	200173961	A	G	ENST00000367362	ENSG00000116833	NR5A2	TRUE	FALSE
chr1	200173961	A	T	ENST00000367362	ENSG00000116833	NR5A2	TRUE	TRUE
chr1	200173962	G	A	ENST00000367362	ENSG00000116833	NR5A2	TRUE	TRUE
chr1	200173962	G	C	ENST00000367362	ENSG00000116833	NR5A2	TRUE	TRUE
chr1	200173962	G	T	ENST00000367362	ENSG00000116833	NR5A2	TRUE	TRUE
chr1	200173968	A	T	ENST00000367362	ENSG00000116833	NR5A2
chr1	200173977	G	T	ENST00000367362	ENSG00000116833	NR5A2
chr1	200173986	C	T	ENST00000367362	ENSG00000116833	NR5A2
chr1	200173995	G	T	ENST00000367362	ENSG00000116833	NR5A2
chr1	200174004	C	T	ENST00000367362	ENSG00000116833	NR5A2	FALSE	FALSE
chr1	200174007	G	T	ENST00000367362	ENSG00000116833	NR5A2	FALSE	FALSE
chr1	200174010	C	T	ENST00000367362	ENSG00000116833	NR5A2	FALSE	FALSE
chr1	200174036	C	A	ENST00000367362	ENSG00000116833	NR5A2	FALSE	FALSE
chr1	200174036	C	G	ENST00000367362	ENSG00000116833	NR5A2	FALSE	FALSE
chr1	200174045	T	A	ENST00000367362	ENSG00000116833	NR5A2	FALSE	FALSE
chr1	200174051	C	A	ENST00000367362	ENSG00000116833	NR5A2	FALSE	FALSE
chr1	200174051	C	G	ENST00000367362	ENSG00000116833	NR5A2	FALSE	FALSE
chr1	200174055	C	T	ENST00000367362	ENSG00000116833	NR5A2	FALSE	FALSE
chr1	200174058	C	T	ENST00000367362	ENSG00000116833	NR5A2	FALSE	FALSE
chr1	200174064	G	T	ENST00000367362	ENSG00000116833	NR5A2	FALSE	FALSE
chr1	200174067	A	T	ENST00000367362	ENSG00000116833	NR5A2	FALSE	FALSE
chr1	200174073	G	T	ENST00000367362	ENSG00000116833	NR5A2	FALSE	FALSE
chr1	200174076	C	T	ENST00000367362	ENSG00000116833	NR5A2	FALSE	FALSE
chr1	200174088	C	T	ENST00000367362	ENSG00000116833	NR5A2	FALSE	FALSE
chr1	200174097	G	T	ENST00000367362	ENSG00000116833	NR5A2	FALSE	FALSE
chr1	200174118	C	T	ENST00000367362	ENSG00000116833	NR5A2	FALSE	FALSE
chr1	200174124	G	T	ENST00000367362	ENSG00000116833	NR5A2	FALSE	FALSE
chr1	200174127	G	T	ENST00000367362	ENSG00000116833	NR5A2	FALSE	FALSE
chr1	200174132	C	A	ENST00000367362	ENSG00000116833	NR5A2	FALSE	FALSE
chr1	200174132	C	G	ENST00000367362	ENSG00000116833	NR5A2	FALSE	FALSE
chr1	200174138	C	A	ENST00000367362	ENSG00000116833	NR5A2	FALSE	FALSE
chr1	200174138	C	G	ENST00000367362	ENSG00000116833	NR5A2	FALSE	FALSE
chr1	200174141	C	A	ENST00000367362	ENSG00000116833	NR5A2	FALSE	FALSE
chr1	200174141	C	G	ENST00000367362	ENSG00000116833	NR5A2	FALSE	FALSE
chr1	200174142	A	T	ENST00000367362	ENSG00000116833	NR5A2	FALSE	FALSE
chr1	200174168	T	A	ENST00000367362	ENSG00000116833	NR5A2	FALSE	FALSE
chr1	200174168	T	G	ENST00000367362	ENSG00000116833	NR5A2	FALSE	FALSE
chr1	200174184	G	T	ENST00000367362	ENSG00000116833	NR5A2	FALSE	FALSE
chr1	200174191	T	A	ENST00000367362	ENSG00000116833	NR5A2	FALSE	FALSE
chr1	200174199	A	T	ENST00000367362	ENSG00000116833	NR5A2	FALSE	FALSE
chr1	200174202	A	T	ENST00000367362	ENSG00000116833	NR5A2
chr1	200407024	G	C	ENST00000367353	ENSG00000162702	ZNF281	FALSE	FALSE
chr1	200407024	G	T	ENST00000367353	ENSG00000162702	ZNF281	FALSE	FALSE
chr1	200407032	G	A	ENST00000367353	ENSG00000162702	ZNF281	FALSE	FALSE
chr1	200407047	T	A	ENST00000367353	ENSG00000162702	ZNF281	FALSE	FALSE
chr1	200407053	T	A	ENST00000367353	ENSG00000162702	ZNF281	FALSE	FALSE
chr1	200407060	A	T	ENST00000367353	ENSG00000162702	ZNF281	FALSE	FALSE
chr1	200407068	C	A	ENST00000367353	ENSG00000162702	ZNF281	FALSE	FALSE
chr1	200407093	A	C	ENST00000367353	ENSG00000162702	ZNF281	FALSE	FALSE
chr1	200407093	A	T	ENST00000367353	ENSG00000162702	ZNF281	FALSE	FALSE
chr1	200407100	G	C	ENST00000367353	ENSG00000162702	ZNF281	FALSE	FALSE
chr1	200407100	G	T	ENST00000367353	ENSG00000162702	ZNF281	FALSE	FALSE
chr1	200407109	G	C	ENST00000367353	ENSG00000162702	ZNF281	FALSE	FALSE
chr1	200407109	G	T	ENST00000367353	ENSG00000162702	ZNF281	FALSE	FALSE
chr1	200407115	G	C	ENST00000367353	ENSG00000162702	ZNF281	FALSE	FALSE
chr1	200407115	G	T	ENST00000367353	ENSG00000162702	ZNF281	FALSE	FALSE
chr1	200407128	T	A	ENST00000367353	ENSG00000162702	ZNF281	FALSE	FALSE
chr1	200407140	C	A	ENST00000367353	ENSG00000162702	ZNF281	FALSE	FALSE
chr1	200407143	C	A	ENST00000367353	ENSG00000162702	ZNF281	FALSE	FALSE
chr1	200407184	G	T	ENST00000367353	ENSG00000162702	ZNF281	FALSE	FALSE
chr1	200407188	T	A	ENST00000367353	ENSG00000162702	ZNF281	FALSE	FALSE
chr1	200407194	G	A	ENST00000367353	ENSG00000162702	ZNF281	FALSE	FALSE
chr1	200407209	G	A	ENST00000367353	ENSG00000162702	ZNF281	FALSE	FALSE
chr1	200407221	C	A	ENST00000367353	ENSG00000162702	ZNF281	FALSE	FALSE
chr1	200407227	G	A	ENST00000367353	ENSG00000162702	ZNF281	FALSE	FALSE
chr1	200407228	A	C	ENST00000367353	ENSG00000162702	ZNF281	FALSE	FALSE
chr1	200407228	A	T	ENST00000367353	ENSG00000162702	ZNF281	FALSE	FALSE
chr1	200407239	T	A	ENST00000367353	ENSG00000162702	ZNF281	FALSE	FALSE
chr1	200407245	C	A	ENST00000367353	ENSG00000162702	ZNF281	FALSE	FALSE
chr1	200407254	T	A	ENST00000367353	ENSG00000162702	ZNF281	FALSE	FALSE
chr1	200407257	G	A	ENST00000367353	ENSG00000162702	ZNF281	FALSE	FALSE
chr1	200407269	G	A	ENST00000367353	ENSG00000162702	ZNF281	FALSE	FALSE
chr1	200407277	A	C	ENST00000367353	ENSG00000162702	ZNF281	FALSE	FALSE
chr1	200407277	A	T	ENST00000367353	ENSG00000162702	ZNF281	FALSE	FALSE
chr1	200407281	C	A	ENST00000367353	ENSG00000162702	ZNF281	FALSE	FALSE
chr1	200407284	G	A	ENST00000367353	ENSG00000162702	ZNF281	FALSE	FALSE
chr1	200407296	G	A	ENST00000367353	ENSG00000162702	ZNF281	FALSE	FALSE
chr1	200407307	G	C	ENST00000367353	ENSG00000162702	ZNF281	FALSE	FALSE
chr1	200407307	G	T	ENST00000367353	ENSG00000162702	ZNF281	FALSE	FALSE
chr1	200407314	C	A	ENST00000367353	ENSG00000162702	ZNF281	FALSE	FALSE
chr1	200407316	A	C	ENST00000367353	ENSG00000162702	ZNF281	FALSE	FALSE
chr1	200407316	A	T	ENST00000367353	ENSG00000162702	ZNF281	FALSE	FALSE
chr1	200407323	T	A	ENST00000367353	ENSG00000162702	ZNF281	FALSE	FALSE
chr1	200407326	G	A	ENST00000367353	ENSG00000162702	ZNF281	FALSE	FALSE
chr1	200407329	C	A	ENST00000367353	ENSG00000162702	ZNF281	FALSE	FALSE
chr1	200407332	T	A	ENST00000367353	ENSG00000162702	ZNF281	FALSE	FALSE
chr1	200407335	G	A	ENST00000367353	ENSG00000162702	ZNF281	FALSE	FALSE
chr1	200407343	A	T	ENST00000367353	ENSG00000162702	ZNF281	FALSE	FALSE
chr1	200407347	T	A	ENST00000367353	ENSG00000162702	ZNF281	FALSE	FALSE
chr1	200407350	G	A	ENST00000367353	ENSG00000162702	ZNF281	FALSE	FALSE
chr1	200407355	G	C	ENST00000367353	ENSG00000162702	ZNF281	FALSE	FALSE
chr1	200407355	G	T	ENST00000367353	ENSG00000162702	ZNF281	FALSE	FALSE
chr1	200407362	G	A	ENST00000367353	ENSG00000162702	ZNF281	FALSE	FALSE
chr1	200407370	G	C	ENST00000367353	ENSG00000162702	ZNF281	FALSE	FALSE
chr1	200407370	G	T	ENST00000367353	ENSG00000162702	ZNF281	FALSE	FALSE
chr1	200407373	G	C	ENST00000367353	ENSG00000162702	ZNF281	FALSE	FALSE
chr1	200407373	G	T	ENST00000367353	ENSG00000162702	ZNF281	FALSE	FALSE
chr1	200407380	C	A	ENST00000367353	ENSG00000162702	ZNF281	FALSE	FALSE
chr1	200407382	A	C	ENST00000367353	ENSG00000162702	ZNF281	FALSE	FALSE
chr1	200407382	A	T	ENST00000367353	ENSG00000162702	ZNF281	FALSE	FALSE
chr1	200407389	T	A	ENST00000367353	ENSG00000162702	ZNF281	FALSE	FALSE
chr1	200407392	G	A	ENST00000367353	ENSG00000162702	ZNF281	FALSE	FALSE
chr1	200407416	C	A	ENST00000367353	ENSG00000162702	ZNF281	FALSE	FALSE
chr1	200407419	G	A	ENST00000367353	ENSG00000162702	ZNF281	FALSE	FALSE
chr1	200407430	A	T	ENST00000367353	ENSG00000162702	ZNF281	FALSE	FALSE
chr1	200407434	G	A	ENST00000367353	ENSG00000162702	ZNF281	FALSE	FALSE
chr1	200407437	G	A	ENST00000367353	ENSG00000162702	ZNF281	FALSE	FALSE
chr1	200407451	A	T	ENST00000367353	ENSG00000162702	ZNF281	FALSE	FALSE
chr1	200407460	A	T	ENST00000367353	ENSG00000162702	ZNF281	FALSE	FALSE
chr1	200407462	A	C	ENST00000367353	ENSG00000162702	ZNF281	FALSE	FALSE
chr1	200407462	A	T	ENST00000367353	ENSG00000162702	ZNF281	FALSE	FALSE
chr1	200407476	G	A	ENST00000367353	ENSG00000162702	ZNF281	FALSE	FALSE
chr1	200407482	C	A	ENST00000367353	ENSG00000162702	ZNF281	FALSE	FALSE
chr1	200407487	A	T	ENST00000367353	ENSG00000162702	ZNF281	FALSE	FALSE
chr1	200407506	T	A	ENST00000367353	ENSG00000162702	ZNF281	FALSE	FALSE
chr1	200407511	A	T	ENST00000367353	ENSG00000162702	ZNF281	FALSE	FALSE
chr1	200407514	G	C	ENST00000367353	ENSG00000162702	ZNF281	FALSE	FALSE
chr1	200407514	G	T	ENST00000367353	ENSG00000162702	ZNF281	FALSE	FALSE
chr1	200407523	A	T	ENST00000367353	ENSG00000162702	ZNF281	FALSE	FALSE
chr1	200407529	G	C	ENST00000367353	ENSG00000162702	ZNF281	FALSE	FALSE
chr1	200407529	G	T	ENST00000367353	ENSG00000162702	ZNF281	FALSE	FALSE
chr1	200407542	G	A	ENST00000367353	ENSG00000162702	ZNF281	FALSE	FALSE
chr1	200407552	A	T	ENST00000367353	ENSG00000162702	ZNF281	FALSE	FALSE
chr1	200407557	C	A	ENST00000367353	ENSG00000162702	ZNF281	FALSE	FALSE
chr1	200407559	A	T	ENST00000367353	ENSG00000162702	ZNF281	FALSE	FALSE
chr1	200407573	G	C	ENST00000367353	ENSG00000162702	ZNF281	FALSE	FALSE
chr1	200407573	G	T	ENST00000367353	ENSG00000162702	ZNF281	FALSE	FALSE
chr1	200407581	G	A	ENST00000367353	ENSG00000162702	ZNF281	FALSE	FALSE
chr1	200407584	T	A	ENST00000367353	ENSG00000162702	ZNF281	FALSE	FALSE
chr1	200407587	C	A	ENST00000367353	ENSG00000162702	ZNF281	FALSE	FALSE
chr1	200407595	A	T	ENST00000367353	ENSG00000162702	ZNF281	FALSE	FALSE
chr1	200407616	G	C	ENST00000367353	ENSG00000162702	ZNF281	FALSE	FALSE
chr1	200407616	G	T	ENST00000367353	ENSG00000162702	ZNF281	FALSE	FALSE
chr1	200407622	A	T	ENST00000367353	ENSG00000162702	ZNF281	FALSE	FALSE
chr1	200407635	G	A	ENST00000367353	ENSG00000162702	ZNF281	FALSE	FALSE
chr1	200407647	C	A	ENST00000367353	ENSG00000162702	ZNF281	FALSE	FALSE
chr1	200407674	T	A	ENST00000367353	ENSG00000162702	ZNF281	FALSE	FALSE
chr1	200407677	C	A	ENST00000367353	ENSG00000162702	ZNF281	FALSE	FALSE
chr1	200407686	G	A	ENST00000367353	ENSG00000162702	ZNF281	FALSE	FALSE
chr1	200407689	G	A	ENST00000367353	ENSG00000162702	ZNF281	FALSE	FALSE
chr1	200407693	G	C	ENST00000367353	ENSG00000162702	ZNF281	FALSE	FALSE
chr1	200407693	G	T	ENST00000367353	ENSG00000162702	ZNF281	FALSE	FALSE
chr1	200407698	T	A	ENST00000367353	ENSG00000162702	ZNF281	FALSE	FALSE
chr1	200407702	G	C	ENST00000367353	ENSG00000162702	ZNF281	FALSE	FALSE
chr1	200407702	G	T	ENST00000367353	ENSG00000162702	ZNF281	FALSE	FALSE
chr1	200407707	C	A	ENST00000367353	ENSG00000162702	ZNF281	FALSE	FALSE
chr1	200407710	G	A	ENST00000367353	ENSG00000162702	ZNF281	FALSE	FALSE
chr1	200407712	A	T	ENST00000367353	ENSG00000162702	ZNF281	FALSE	FALSE
chr1	200407725	T	A	ENST00000367353	ENSG00000162702	ZNF281	FALSE	FALSE
chr1	200407733	G	C	ENST00000367353	ENSG00000162702	ZNF281	FALSE	FALSE
chr1	200407733	G	T	ENST00000367353	ENSG00000162702	ZNF281	FALSE	FALSE
chr1	200407743	G	A	ENST00000367353	ENSG00000162702	ZNF281	FALSE	FALSE
chr1	200407757	A	T	ENST00000367353	ENSG00000162702	ZNF281	FALSE	FALSE
chr1	200407764	C	A	ENST00000367353	ENSG00000162702	ZNF281	FALSE	FALSE
chr1	200407767	C	A	ENST00000367353	ENSG00000162702	ZNF281	FALSE	FALSE
chr1	200407770	G	A	ENST00000367353	ENSG00000162702	ZNF281	FALSE	FALSE
chr1	200407775	A	T	ENST00000367353	ENSG00000162702	ZNF281	FALSE	FALSE
chr1	200407779	C	A	ENST00000367353	ENSG00000162702	ZNF281	FALSE	FALSE
chr1	200407781	G	C	ENST00000367353	ENSG00000162702	ZNF281	FALSE	FALSE
chr1	200407781	G	T	ENST00000367353	ENSG00000162702	ZNF281	FALSE	FALSE
chr1	200407788	C	A	ENST00000367353	ENSG00000162702	ZNF281	FALSE	FALSE
chr1	200407791	C	A	ENST00000367353	ENSG00000162702	ZNF281	FALSE	FALSE
chr1	200407793	G	C	ENST00000367353	ENSG00000162702	ZNF281	FALSE	FALSE
chr1	200407793	G	T	ENST00000367353	ENSG00000162702	ZNF281	FALSE	FALSE
chr1	200407802	A	C	ENST00000367353	ENSG00000162702	ZNF281	FALSE	FALSE
chr1	200407802	A	T	ENST00000367353	ENSG00000162702	ZNF281	FALSE	FALSE
chr1	200407812	G	A	ENST00000367353	ENSG00000162702	ZNF281	FALSE	FALSE
chr1	200407818	C	A	ENST00000367353	ENSG00000162702	ZNF281	FALSE	FALSE
chr1	200407839	C	A	ENST00000367353	ENSG00000162702	ZNF281	FALSE	FALSE
chr1	200407842	T	A	ENST00000367353	ENSG00000162702	ZNF281	FALSE	FALSE
chr1	200407845	G	A	ENST00000367353	ENSG00000162702	ZNF281	FALSE	FALSE
chr1	200407851	C	A	ENST00000367353	ENSG00000162702	ZNF281	FALSE	FALSE
chr1	200407853	G	C	ENST00000367353	ENSG00000162702	ZNF281	FALSE	FALSE
chr1	200407853	G	T	ENST00000367353	ENSG00000162702	ZNF281	FALSE	FALSE
chr1	200407857	T	A	ENST00000367353	ENSG00000162702	ZNF281	FALSE	FALSE
chr1	200407864	G	C	ENST00000367353	ENSG00000162702	ZNF281	FALSE	FALSE
chr1	200407864	G	T	ENST00000367353	ENSG00000162702	ZNF281	FALSE	FALSE
chr1	200407869	G	A	ENST00000367353	ENSG00000162702	ZNF281	FALSE	FALSE
chr1	200407874	A	T	ENST00000367353	ENSG00000162702	ZNF281	FALSE	FALSE
chr1	200407884	G	A	ENST00000367353	ENSG00000162702	ZNF281	FALSE	FALSE
chr1	200407886	A	C	ENST00000367353	ENSG00000162702	ZNF281	FALSE	FALSE
chr1	200407886	A	T	ENST00000367353	ENSG00000162702	ZNF281	FALSE	FALSE
chr1	200407893	C	A	ENST00000367353	ENSG00000162702	ZNF281	FALSE	FALSE
chr1	200407905	C	A	ENST00000367353	ENSG00000162702	ZNF281	FALSE	FALSE
chr1	200407911	T	A	ENST00000367353	ENSG00000162702	ZNF281	FALSE	FALSE
chr1	200407918	A	T	ENST00000367353	ENSG00000162702	ZNF281	FALSE	FALSE
chr1	200407926	T	A	ENST00000367353	ENSG00000162702	ZNF281	FALSE	FALSE
chr1	200407932	C	A	ENST00000367353	ENSG00000162702	ZNF281	FALSE	FALSE
chr1	200407946	G	C	ENST00000367353	ENSG00000162702	ZNF281	FALSE	FALSE
chr1	200407946	G	T	ENST00000367353	ENSG00000162702	ZNF281	FALSE	FALSE
chr1	200407961	G	C	ENST00000367353	ENSG00000162702	ZNF281	FALSE	FALSE
chr1	200407961	G	T	ENST00000367353	ENSG00000162702	ZNF281	FALSE	FALSE
chr1	200407964	A	T	ENST00000367353	ENSG00000162702	ZNF281	FALSE	FALSE
chr1	200407974	C	A	ENST00000367353	ENSG00000162702	ZNF281	FALSE	FALSE
chr1	200407982	A	T	ENST00000367353	ENSG00000162702	ZNF281	FALSE	FALSE
chr1	200408004	G	A	ENST00000367353	ENSG00000162702	ZNF281	FALSE	FALSE
chr1	200408016	G	A	ENST00000367353	ENSG00000162702	ZNF281	FALSE	FALSE
chr1	200408019	G	A	ENST00000367353	ENSG00000162702	ZNF281	FALSE	FALSE
chr1	200408034	C	A	ENST00000367353	ENSG00000162702	ZNF281	FALSE	FALSE
chr1	200408075	A	C	ENST00000367353	ENSG00000162702	ZNF281	FALSE	FALSE
chr1	200408075	A	T	ENST00000367353	ENSG00000162702	ZNF281	FALSE	FALSE
chr1	200408077	A	C	ENST00000367353	ENSG00000162702	ZNF281	FALSE	FALSE
chr1	200408077	A	T	ENST00000367353	ENSG00000162702	ZNF281	FALSE	FALSE
chr1	200408082	T	A	ENST00000367353	ENSG00000162702	ZNF281	FALSE	FALSE
chr1	200408085	T	A	ENST00000367353	ENSG00000162702	ZNF281	FALSE	FALSE
chr1	200408088	T	A	ENST00000367353	ENSG00000162702	ZNF281	FALSE	FALSE
chr1	200408091	T	A	ENST00000367353	ENSG00000162702	ZNF281	FALSE	FALSE
chr1	200408093	G	C	ENST00000367353	ENSG00000162702	ZNF281	FALSE	FALSE
chr1	200408093	G	T	ENST00000367353	ENSG00000162702	ZNF281	FALSE	FALSE
chr1	200408100	G	A	ENST00000367353	ENSG00000162702	ZNF281	FALSE	FALSE
chr1	200408113	A	C	ENST00000367353	ENSG00000162702	ZNF281	FALSE	FALSE
chr1	200408113	A	T	ENST00000367353	ENSG00000162702	ZNF281	FALSE	FALSE
chr1	200408130	G	A	ENST00000367353	ENSG00000162702	ZNF281	FALSE	FALSE
chr1	200408136	G	A	ENST00000367353	ENSG00000162702	ZNF281	FALSE	FALSE
chr1	200408139	T	A	ENST00000367353	ENSG00000162702	ZNF281	FALSE	FALSE
chr1	200408154	G	A	ENST00000367353	ENSG00000162702	ZNF281	FALSE	FALSE
chr1	200408172	C	A	ENST00000367353	ENSG00000162702	ZNF281	FALSE	FALSE
chr1	200408186	G	C	ENST00000367353	ENSG00000162702	ZNF281	FALSE	FALSE
chr1	200408186	G	T	ENST00000367353	ENSG00000162702	ZNF281	FALSE	FALSE
chr1	200408201	G	C	ENST00000367353	ENSG00000162702	ZNF281	FALSE	FALSE
chr1	200408201	G	T	ENST00000367353	ENSG00000162702	ZNF281	FALSE	FALSE
chr1	200408214	T	A	ENST00000367353	ENSG00000162702	ZNF281	FALSE	FALSE
chr1	200408217	C	A	ENST00000367353	ENSG00000162702	ZNF281	FALSE	FALSE
chr1	200408222	A	T	ENST00000367353	ENSG00000162702	ZNF281	FALSE	FALSE
chr1	200408229	T	A	ENST00000367353	ENSG00000162702	ZNF281	FALSE	FALSE
chr1	200408232	G	A	ENST00000367353	ENSG00000162702	ZNF281	FALSE	FALSE
chr1	200408235	C	A	ENST00000367353	ENSG00000162702	ZNF281	FALSE	FALSE
chr1	200408249	A	C	ENST00000367353	ENSG00000162702	ZNF281	FALSE	FALSE
chr1	200408249	A	T	ENST00000367353	ENSG00000162702	ZNF281	FALSE	FALSE
chr1	200408255	G	C	ENST00000367353	ENSG00000162702	ZNF281	FALSE	FALSE
chr1	200408255	G	T	ENST00000367353	ENSG00000162702	ZNF281	FALSE	FALSE
chr1	200408269	G	C	ENST00000367353	ENSG00000162702	ZNF281	FALSE	FALSE
chr1	200408269	G	T	ENST00000367353	ENSG00000162702	ZNF281	FALSE	FALSE
chr1	200408277	T	A	ENST00000367353	ENSG00000162702	ZNF281	FALSE	FALSE
chr1	200408289	T	A	ENST00000367353	ENSG00000162702	ZNF281	FALSE	FALSE
chr1	200408292	T	A	ENST00000367353	ENSG00000162702	ZNF281	FALSE	FALSE
chr1	200408298	C	A	ENST00000367353	ENSG00000162702	ZNF281	FALSE	FALSE
chr1	200408301	T	A	ENST00000367353	ENSG00000162702	ZNF281	FALSE	FALSE
chr1	200408304	T	A	ENST00000367353	ENSG00000162702	ZNF281	FALSE	FALSE
chr1	200408312	A	T	ENST00000367353	ENSG00000162702	ZNF281	FALSE	FALSE
chr1	200408316	T	A	ENST00000367353	ENSG00000162702	ZNF281	FALSE	FALSE
chr1	200408328	T	A	ENST00000367353	ENSG00000162702	ZNF281	FALSE	FALSE
chr1	200408331	G	A	ENST00000367353	ENSG00000162702	ZNF281	FALSE	FALSE
chr1	200408337	C	A	ENST00000367353	ENSG00000162702	ZNF281	FALSE	FALSE
chr1	200408346	C	A	ENST00000367353	ENSG00000162702	ZNF281	FALSE	FALSE
chr1	200408364	C	A	ENST00000367353	ENSG00000162702	ZNF281	FALSE	FALSE
chr1	200408388	C	A	ENST00000367353	ENSG00000162702	ZNF281	FALSE	FALSE
chr1	200408393	G	C	ENST00000367353	ENSG00000162702	ZNF281	FALSE	FALSE
chr1	200408393	G	T	ENST00000367353	ENSG00000162702	ZNF281	FALSE	FALSE
chr1	200408395	G	C	ENST00000367353	ENSG00000162702	ZNF281	FALSE	FALSE
chr1	200408395	G	T	ENST00000367353	ENSG00000162702	ZNF281	FALSE	FALSE
chr1	200408403	G	A	ENST00000367353	ENSG00000162702	ZNF281	FALSE	FALSE
chr1	200408420	G	C	ENST00000367353	ENSG00000162702	ZNF281	FALSE	FALSE
chr1	200408420	G	T	ENST00000367353	ENSG00000162702	ZNF281	FALSE	FALSE
chr1	200408427	G	A	ENST00000367353	ENSG00000162702	ZNF281	FALSE	FALSE
chr1	200408429	G	T	ENST00000367353	ENSG00000162702	ZNF281	FALSE	FALSE
chr1	200408433	C	A	ENST00000367353	ENSG00000162702	ZNF281	FALSE	FALSE
chr1	200408442	T	A	ENST00000367353	ENSG00000162702	ZNF281	FALSE	FALSE
chr1	200408451	T	A	ENST00000367353	ENSG00000162702	ZNF281	FALSE	FALSE
chr1	200408454	G	A	ENST00000367353	ENSG00000162702	ZNF281	FALSE	FALSE
chr1	200408457	C	A	ENST00000367353	ENSG00000162702	ZNF281	FALSE	FALSE
chr1	200408460	T	A	ENST00000367353	ENSG00000162702	ZNF281	FALSE	FALSE
chr1	200408466	C	A	ENST00000367353	ENSG00000162702	ZNF281	FALSE	FALSE
chr1	200408481	T	A	ENST00000367353	ENSG00000162702	ZNF281	FALSE	FALSE
chr1	200408483	G	C	ENST00000367353	ENSG00000162702	ZNF281	FALSE	FALSE
chr1	200408483	G	T	ENST00000367353	ENSG00000162702	ZNF281	FALSE	FALSE
chr1	200408487	T	A	ENST00000367353	ENSG00000162702	ZNF281	FALSE	FALSE
chr1	200408493	T	A	ENST00000367353	ENSG00000162702	ZNF281	FALSE	FALSE
chr1	200408496	T	A	ENST00000367353	ENSG00000162702	ZNF281	FALSE	FALSE
chr1	200408501	G	C	ENST00000367353	ENSG00000162702	ZNF281	FALSE	FALSE
chr1	200408501	G	T	ENST00000367353	ENSG00000162702	ZNF281	FALSE	FALSE
chr1	200408517	C	A	ENST00000367353	ENSG00000162702	ZNF281	FALSE	FALSE
chr1	200408520	G	A	ENST00000367353	ENSG00000162702	ZNF281	FALSE	FALSE
chr1	200408525	A	T	ENST00000367353	ENSG00000162702	ZNF281	FALSE	FALSE
chr1	200408558	G	C	ENST00000367353	ENSG00000162702	ZNF281	FALSE	FALSE
chr1	200408558	G	T	ENST00000367353	ENSG00000162702	ZNF281	FALSE	FALSE
chr1	200408561	G	C	ENST00000367353	ENSG00000162702	ZNF281	FALSE	FALSE
chr1	200408561	G	T	ENST00000367353	ENSG00000162702	ZNF281	FALSE	FALSE
chr1	200408571	C	A	ENST00000367353	ENSG00000162702	ZNF281	FALSE	FALSE
chr1	200408586	C	A	ENST00000367353	ENSG00000162702	ZNF281	FALSE	FALSE
chr1	200408589	T	A	ENST00000367353	ENSG00000162702	ZNF281	FALSE	FALSE
chr1	200408601	C	A	ENST00000367353	ENSG00000162702	ZNF281	FALSE	FALSE
chr1	200408605	A	T	ENST00000367353	ENSG00000162702	ZNF281	FALSE	FALSE
chr1	200408622	T	A	ENST00000367353	ENSG00000162702	ZNF281	FALSE	FALSE
chr1	200408624	A	T	ENST00000367353	ENSG00000162702	ZNF281	FALSE	FALSE
chr1	200408627	A	T	ENST00000367353	ENSG00000162702	ZNF281	FALSE	FALSE
chr1	200408631	T	A	ENST00000367353	ENSG00000162702	ZNF281	FALSE	FALSE
chr1	200408642	G	C	ENST00000367353	ENSG00000162702	ZNF281	FALSE	FALSE
chr1	200408642	G	T	ENST00000367353	ENSG00000162702	ZNF281	FALSE	FALSE
chr1	200408647	A	C	ENST00000367353	ENSG00000162702	ZNF281	FALSE	FALSE
chr1	200408647	A	T	ENST00000367353	ENSG00000162702	ZNF281	FALSE	FALSE
chr1	200408652	G	A	ENST00000367353	ENSG00000162702	ZNF281	FALSE	FALSE
chr1	200408655	G	A	ENST00000367353	ENSG00000162702	ZNF281	FALSE	FALSE
chr1	200408656	G	T	ENST00000367353	ENSG00000162702	ZNF281	FALSE	FALSE
chr1	200408665	A	T	ENST00000367353	ENSG00000162702	ZNF281	FALSE	FALSE
chr1	200408670	T	A	ENST00000367353	ENSG00000162702	ZNF281	FALSE	FALSE
chr1	200408671	A	C	ENST00000367353	ENSG00000162702	ZNF281	FALSE	FALSE
chr1	200408671	A	T	ENST00000367353	ENSG00000162702	ZNF281	FALSE	FALSE
chr1	200408679	T	A	ENST00000367353	ENSG00000162702	ZNF281	FALSE	FALSE
chr1	200408682	C	A	ENST00000367353	ENSG00000162702	ZNF281	FALSE	FALSE
chr1	200408685	C	A	ENST00000367353	ENSG00000162702	ZNF281	FALSE	FALSE
chr1	200408700	T	A	ENST00000367353	ENSG00000162702	ZNF281	FALSE	FALSE
chr1	200408706	T	A	ENST00000367353	ENSG00000162702	ZNF281	FALSE	FALSE
chr1	200408709	C	A	ENST00000367353	ENSG00000162702	ZNF281	FALSE	FALSE
chr1	200408716	G	C	ENST00000367353	ENSG00000162702	ZNF281	FALSE	FALSE
chr1	200408716	G	T	ENST00000367353	ENSG00000162702	ZNF281	FALSE	FALSE
chr1	200408721	T	A	ENST00000367353	ENSG00000162702	ZNF281	FALSE	FALSE
chr1	200408724	G	A	ENST00000367353	ENSG00000162702	ZNF281	FALSE	FALSE
chr1	200408733	T	A	ENST00000367353	ENSG00000162702	ZNF281	FALSE	FALSE
chr1	200408740	G	T	ENST00000367353	ENSG00000162702	ZNF281	FALSE	FALSE
chr1	200408745	G	A	ENST00000367353	ENSG00000162702	ZNF281	FALSE	FALSE
chr1	200408749	A	T	ENST00000367353	ENSG00000162702	ZNF281	FALSE	FALSE
chr1	200408754	C	A	ENST00000367353	ENSG00000162702	ZNF281	FALSE	FALSE
chr1	200408763	T	A	ENST00000367353	ENSG00000162702	ZNF281	FALSE	FALSE
chr1	200408766	C	A	ENST00000367353	ENSG00000162702	ZNF281	FALSE	FALSE
chr1	200408769	T	A	ENST00000367353	ENSG00000162702	ZNF281	FALSE	FALSE
chr1	200408781	T	A	ENST00000367353	ENSG00000162702	ZNF281	FALSE	FALSE
chr1	200408784	C	A	ENST00000367353	ENSG00000162702	ZNF281	FALSE	FALSE
chr1	200408790	T	A	ENST00000367353	ENSG00000162702	ZNF281	FALSE	FALSE
chr1	200408793	G	A	ENST00000367353	ENSG00000162702	ZNF281	FALSE	FALSE
chr1	200408800	G	C	ENST00000367353	ENSG00000162702	ZNF281	FALSE	FALSE
chr1	200408800	G	T	ENST00000367353	ENSG00000162702	ZNF281	FALSE	FALSE
chr1	200408805	T	A	ENST00000367353	ENSG00000162702	ZNF281	FALSE	FALSE
chr1	200408808	G	A	ENST00000367353	ENSG00000162702	ZNF281	FALSE	FALSE
chr1	200408824	A	T	ENST00000367353	ENSG00000162702	ZNF281	FALSE	FALSE
chr1	200408829	G	A	ENST00000367353	ENSG00000162702	ZNF281	FALSE	FALSE
chr1	200408833	G	T	ENST00000367353	ENSG00000162702	ZNF281	FALSE	FALSE
chr1	200408838	G	A	ENST00000367353	ENSG00000162702	ZNF281	FALSE	FALSE
chr1	200408847	T	A	ENST00000367353	ENSG00000162702	ZNF281	FALSE	FALSE
chr1	200408850	C	A	ENST00000367353	ENSG00000162702	ZNF281	FALSE	FALSE
chr1	200408853	C	A	ENST00000367353	ENSG00000162702	ZNF281	FALSE	FALSE
chr1	200408874	T	A	ENST00000367353	ENSG00000162702	ZNF281	FALSE	FALSE
chr1	200408884	A	C	ENST00000367353	ENSG00000162702	ZNF281	FALSE	FALSE
chr1	200408884	A	T	ENST00000367353	ENSG00000162702	ZNF281	FALSE	FALSE
chr1	200408895	G	A	ENST00000367353	ENSG00000162702	ZNF281	FALSE	FALSE
chr1	200408908	A	T	ENST00000367353	ENSG00000162702	ZNF281	FALSE	FALSE
chr1	200408917	A	T	ENST00000367353	ENSG00000162702	ZNF281	FALSE	FALSE
chr1	200408931	T	A	ENST00000367353	ENSG00000162702	ZNF281	FALSE	FALSE
chr1	200408934	G	A	ENST00000367353	ENSG00000162702	ZNF281	FALSE	FALSE
chr1	200408958	C	A	ENST00000367353	ENSG00000162702	ZNF281	FALSE	FALSE
chr1	200408961	C	A	ENST00000367353	ENSG00000162702	ZNF281	FALSE	FALSE
chr1	200408967	C	A	ENST00000367353	ENSG00000162702	ZNF281	FALSE	FALSE
chr1	200408972	A	T	ENST00000367353	ENSG00000162702	ZNF281	FALSE	FALSE
chr1	200408982	T	A	ENST00000367353	ENSG00000162702	ZNF281	FALSE	FALSE
chr1	200409000	T	A	ENST00000367353	ENSG00000162702	ZNF281	FALSE	FALSE
chr1	200409006	T	A	ENST00000367353	ENSG00000162702	ZNF281	FALSE	FALSE
chr1	200409012	T	A	ENST00000367353	ENSG00000162702	ZNF281	FALSE	FALSE
chr1	200409018	C	A	ENST00000367353	ENSG00000162702	ZNF281	FALSE	FALSE
chr1	200409021	G	A	ENST00000367353	ENSG00000162702	ZNF281	FALSE	FALSE
chr1	200409027	C	A	ENST00000367353	ENSG00000162702	ZNF281	FALSE	FALSE
chr1	200409033	T	A	ENST00000367353	ENSG00000162702	ZNF281	FALSE	FALSE
chr1	200409042	T	A	ENST00000367353	ENSG00000162702	ZNF281	FALSE	FALSE
chr1	200409048	T	A	ENST00000367353	ENSG00000162702	ZNF281	FALSE	FALSE
chr1	200409051	T	A	ENST00000367353	ENSG00000162702	ZNF281	FALSE	FALSE
chr1	200409066	G	A	ENST00000367353	ENSG00000162702	ZNF281	FALSE	FALSE
chr1	200409069	T	A	ENST00000367353	ENSG00000162702	ZNF281	FALSE	FALSE
chr1	200409075	C	A	ENST00000367353	ENSG00000162702	ZNF281	FALSE	FALSE
chr1	200409078	C	A	ENST00000367353	ENSG00000162702	ZNF281	FALSE	FALSE
chr1	200409119	A	C	ENST00000367353	ENSG00000162702	ZNF281	FALSE	FALSE
chr1	200409119	A	T	ENST00000367353	ENSG00000162702	ZNF281	FALSE	FALSE
chr1	200409138	G	A	ENST00000367353	ENSG00000162702	ZNF281	FALSE	FALSE
chr1	200409147	G	A	ENST00000367353	ENSG00000162702	ZNF281	FALSE	FALSE
chr1	200409150	G	A	ENST00000367353	ENSG00000162702	ZNF281	FALSE	FALSE
chr1	200409153	G	A	ENST00000367353	ENSG00000162702	ZNF281	FALSE	FALSE
chr1	200409162	G	A	ENST00000367353	ENSG00000162702	ZNF281	FALSE	FALSE
chr1	200409183	G	A	ENST00000367353	ENSG00000162702	ZNF281	FALSE	FALSE
chr1	200409207	C	A	ENST00000367353	ENSG00000162702	ZNF281	FALSE	FALSE
chr1	200409216	C	A	ENST00000367353	ENSG00000162702	ZNF281	FALSE	FALSE
chr1	200409234	C	A	ENST00000367353	ENSG00000162702	ZNF281	FALSE	FALSE
chr1	200409237	C	A	ENST00000367353	ENSG00000162702	ZNF281	FALSE	FALSE
chr1	200409243	C	A	ENST00000367353	ENSG00000162702	ZNF281	FALSE	FALSE
chr1	200409259	A	C	ENST00000367353	ENSG00000162702	ZNF281	FALSE	FALSE
chr1	200409259	A	T	ENST00000367353	ENSG00000162702	ZNF281	FALSE	FALSE
chr1	200409291	G	A	ENST00000367353	ENSG00000162702	ZNF281	FALSE	FALSE
chr1	200409294	G	A	ENST00000367353	ENSG00000162702	ZNF281	FALSE	FALSE
chr1	200409297	C	A	ENST00000367353	ENSG00000162702	ZNF281	FALSE	FALSE
chr1	200409300	C	A	ENST00000367353	ENSG00000162702	ZNF281	FALSE	FALSE
chr1	200409315	T	A	ENST00000367353	ENSG00000162702	ZNF281	FALSE	FALSE
chr1	200409318	C	A	ENST00000367353	ENSG00000162702	ZNF281	FALSE	FALSE
chr1	200409321	G	A	ENST00000367353	ENSG00000162702	ZNF281	FALSE	FALSE
chr1	200409324	T	A	ENST00000367353	ENSG00000162702	ZNF281	FALSE	FALSE
chr1	200409335	A	T	ENST00000367353	ENSG00000162702	ZNF281	FALSE	FALSE
chr1	200409342	G	A	ENST00000367353	ENSG00000162702	ZNF281	FALSE	FALSE
chr1	200409344	A	T	ENST00000367353	ENSG00000162702	ZNF281	FALSE	FALSE
chr1	200409352	C	T	ENST00000367353	ENSG00000162702	ZNF281	FALSE	FALSE
chr1	200409353	C	T	ENST00000367353	ENSG00000162702	ZNF281	FALSE	FALSE
chr1	200409366	G	A	ENST00000367353	ENSG00000162702	ZNF281	FALSE	FALSE
chr1	200409368	G	T	ENST00000367353	ENSG00000162702	ZNF281	FALSE	FALSE
chr1	200409386	G	C	ENST00000367353	ENSG00000162702	ZNF281	FALSE	FALSE
chr1	200409386	G	T	ENST00000367353	ENSG00000162702	ZNF281	FALSE	FALSE
chr1	200409399	C	A	ENST00000367353	ENSG00000162702	ZNF281	FALSE	FALSE
chr1	200409402	T	A	ENST00000367353	ENSG00000162702	ZNF281	FALSE	FALSE
chr1	200409405	T	A	ENST00000367353	ENSG00000162702	ZNF281	FALSE	FALSE
chr1	200409441	C	A	ENST00000367353	ENSG00000162702	ZNF281	FALSE	FALSE
chr1	200409473	A	C	ENST00000367353	ENSG00000162702	ZNF281	FALSE	FALSE
chr1	200409473	A	T	ENST00000367353	ENSG00000162702	ZNF281	FALSE	FALSE
chr1	200409478	G	T	ENST00000367353	ENSG00000162702	ZNF281	FALSE	FALSE
chr1	200409483	G	A	ENST00000367353	ENSG00000162702	ZNF281	FALSE	FALSE
chr1	200409500	G	T	ENST00000367353	ENSG00000162702	ZNF281	FALSE	FALSE
chr1	200409564	G	A	ENST00000367353	ENSG00000162702	ZNF281	FALSE	FALSE
chr1	200409579	C	A	ENST00000367353	ENSG00000162702	ZNF281	FALSE	FALSE
chr1	200409585	C	A	ENST00000367353	ENSG00000162702	ZNF281	FALSE	FALSE
chr1	200409672	C	A	ENST00000367353	ENSG00000162702	ZNF281	FALSE	FALSE
chr1	200409702	T	A	ENST00000367353	ENSG00000162702	ZNF281	FALSE	FALSE
chr1	200409724	C	A	ENST00000367353	ENSG00000162702	ZNF281	FALSE	FALSE
chr1	200409724	C	G	ENST00000367353	ENSG00000162702	ZNF281	FALSE	FALSE
chr1	200409724	C	T	ENST00000367353	ENSG00000162702	ZNF281	FALSE	FALSE
chr1	200409725	T	A	ENST00000367353	ENSG00000162702	ZNF281	FALSE	FALSE
chr1	200409725	T	C	ENST00000367353	ENSG00000162702	ZNF281	FALSE	FALSE
chr1	200409725	T	G	ENST00000367353	ENSG00000162702	ZNF281	FALSE	FALSE
chr1	200409944	A	C	ENST00000367353	ENSG00000162702	ZNF281	TRUE	FALSE
chr1	200409944	A	G	ENST00000367353	ENSG00000162702	ZNF281	TRUE	FALSE
chr1	200409944	A	T	ENST00000367353	ENSG00000162702	ZNF281	TRUE	FALSE
chr1	200409945	C	A	ENST00000367353	ENSG00000162702	ZNF281	TRUE	FALSE
chr1	200409945	C	G	ENST00000367353	ENSG00000162702	ZNF281	TRUE	FALSE
chr1	200409945	C	T	ENST00000367353	ENSG00000162702	ZNF281	TRUE	FALSE
chr1	200553394	C	T	ENST00000367350	ENSG00000118193	KIF14	FALSE	FALSE
chr1	200553395	C	T	ENST00000367350	ENSG00000118193	KIF14	FALSE	FALSE
chr1	200553399	G	A	ENST00000367350	ENSG00000118193	KIF14	FALSE	FALSE
chr1	200553415	G	T	ENST00000367350	ENSG00000118193	KIF14	FALSE	FALSE
chr1	200553420	C	A	ENST00000367350	ENSG00000118193	KIF14	FALSE	FALSE
chr1	200553423	C	A	ENST00000367350	ENSG00000118193	KIF14	FALSE	FALSE
chr1	200553425	G	C	ENST00000367350	ENSG00000118193	KIF14	FALSE	FALSE
chr1	200553425	G	T	ENST00000367350	ENSG00000118193	KIF14	FALSE	FALSE
chr1	200553443	G	C	ENST00000367350	ENSG00000118193	KIF14	FALSE	FALSE
chr1	200553443	G	T	ENST00000367350	ENSG00000118193	KIF14	FALSE	FALSE
chr1	200553456	C	A	ENST00000367350	ENSG00000118193	KIF14	FALSE	FALSE
chr1	200553457	A	C	ENST00000367350	ENSG00000118193	KIF14	FALSE	FALSE
chr1	200553457	A	T	ENST00000367350	ENSG00000118193	KIF14	FALSE	FALSE
chr1	200553468	T	A	ENST00000367350	ENSG00000118193	KIF14	FALSE	FALSE
chr1	200553480	T	A	ENST00000367350	ENSG00000118193	KIF14	FALSE	FALSE
chr1	200553486	T	A	ENST00000367350	ENSG00000118193	KIF14	FALSE	FALSE
chr1	200553506	G	C	ENST00000367350	ENSG00000118193	KIF14	FALSE	FALSE
chr1	200553506	G	T	ENST00000367350	ENSG00000118193	KIF14	FALSE	FALSE
chr1	200553510	T	A	ENST00000367350	ENSG00000118193	KIF14	FALSE	FALSE
chr1	200553516	G	A	ENST00000367350	ENSG00000118193	KIF14	FALSE	FALSE
chr1	200553519	G	A	ENST00000367350	ENSG00000118193	KIF14	FALSE	FALSE
chr1	200553525	C	A	ENST00000367350	ENSG00000118193	KIF14	FALSE	FALSE
chr1	200553528	C	A	ENST00000367350	ENSG00000118193	KIF14	FALSE	FALSE
chr1	200553531	T	A	ENST00000367350	ENSG00000118193	KIF14	FALSE	FALSE
chr1	200553540	G	A	ENST00000367350	ENSG00000118193	KIF14	FALSE	FALSE
chr1	200553544	A	C	ENST00000367350	ENSG00000118193	KIF14	FALSE	FALSE
chr1	200553544	A	T	ENST00000367350	ENSG00000118193	KIF14	FALSE	FALSE
chr1	200553552	C	A	ENST00000367350	ENSG00000118193	KIF14	FALSE	FALSE
chr1	200553553	C	T	ENST00000367350	ENSG00000118193	KIF14	FALSE	FALSE
chr1	200553554	C	T	ENST00000367350	ENSG00000118193	KIF14	FALSE	FALSE
chr1	200553561	T	A	ENST00000367350	ENSG00000118193	KIF14	FALSE	FALSE
chr1	200553563	A	T	ENST00000367350	ENSG00000118193	KIF14	FALSE	FALSE
chr1	200553566	A	T	ENST00000367350	ENSG00000118193	KIF14	FALSE	FALSE
chr1	200553579	C	A	ENST00000367350	ENSG00000118193	KIF14	FALSE	FALSE
chr1	200553582	C	A	ENST00000367350	ENSG00000118193	KIF14	FALSE	FALSE
chr1	200553588	C	A	ENST00000367350	ENSG00000118193	KIF14	FALSE	FALSE
chr1	200553592	A	T	ENST00000367350	ENSG00000118193	KIF14	FALSE	FALSE
chr1	200553609	T	A	ENST00000367350	ENSG00000118193	KIF14	FALSE	FALSE
chr1	200553621	C	A	ENST00000367350	ENSG00000118193	KIF14	FALSE	FALSE
chr1	200553627	C	A	ENST00000367350	ENSG00000118193	KIF14	FALSE	FALSE
chr1	200553630	G	A	ENST00000367350	ENSG00000118193	KIF14	FALSE	FALSE
chr1	200553651	T	A	ENST00000367350	ENSG00000118193	KIF14	FALSE	FALSE
chr1	200553657	C	A	ENST00000367350	ENSG00000118193	KIF14	FALSE	FALSE
chr1	200553658	A	C	ENST00000367350	ENSG00000118193	KIF14	FALSE	FALSE
chr1	200553658	A	T	ENST00000367350	ENSG00000118193	KIF14	FALSE	FALSE
chr1	200553697	G	C	ENST00000367350	ENSG00000118193	KIF14	FALSE	FALSE
chr1	200553697	G	T	ENST00000367350	ENSG00000118193	KIF14	FALSE	FALSE
chr1	200553713	A	T	ENST00000367350	ENSG00000118193	KIF14	FALSE	FALSE
chr1	200553729	C	A	ENST00000367350	ENSG00000118193	KIF14	FALSE	FALSE
chr1	200553733	A	T	ENST00000367350	ENSG00000118193	KIF14	FALSE	FALSE
chr1	200553741	G	A	ENST00000367350	ENSG00000118193	KIF14	FALSE	FALSE
chr1	200553763	G	T	ENST00000367350	ENSG00000118193	KIF14	FALSE	FALSE
chr1	200553768	C	A	ENST00000367350	ENSG00000118193	KIF14	TRUE	FALSE
chr1	200553768	C	G	ENST00000367350	ENSG00000118193	KIF14	TRUE	FALSE
chr1	200553768	C	T	ENST00000367350	ENSG00000118193	KIF14	TRUE	FALSE
chr1	200553769	T	A	ENST00000367350	ENSG00000118193	KIF14	TRUE	FALSE
chr1	200553769	T	C	ENST00000367350	ENSG00000118193	KIF14	TRUE	FALSE
chr1	200553769	T	G	ENST00000367350	ENSG00000118193	KIF14	TRUE	FALSE
chr1	200554466	A	C	ENST00000367350	ENSG00000118193	KIF14	TRUE	FALSE
chr1	200554466	A	G	ENST00000367350	ENSG00000118193	KIF14	TRUE	FALSE
chr1	200554466	A	T	ENST00000367350	ENSG00000118193	KIF14	TRUE	FALSE
chr1	200554467	C	A	ENST00000367350	ENSG00000118193	KIF14	TRUE	FALSE
chr1	200554467	C	G	ENST00000367350	ENSG00000118193	KIF14	TRUE	FALSE
chr1	200554467	C	T	ENST00000367350	ENSG00000118193	KIF14	TRUE	FALSE
chr1	200554468	C	A	ENST00000367350	ENSG00000118193	KIF14	FALSE	FALSE
chr1	200554471	T	A	ENST00000367350	ENSG00000118193	KIF14	FALSE	FALSE
chr1	200554492	C	A	ENST00000367350	ENSG00000118193	KIF14	FALSE	FALSE
chr1	200554501	T	A	ENST00000367350	ENSG00000118193	KIF14	FALSE	FALSE
chr1	200554504	C	A	ENST00000367350	ENSG00000118193	KIF14	FALSE	FALSE
chr1	200554506	A	C	ENST00000367350	ENSG00000118193	KIF14	FALSE	FALSE
chr1	200554506	A	T	ENST00000367350	ENSG00000118193	KIF14	FALSE	FALSE
chr1	200554508	G	T	ENST00000367350	ENSG00000118193	KIF14	FALSE	FALSE
chr1	200554516	T	A	ENST00000367350	ENSG00000118193	KIF14	FALSE	FALSE
chr1	200554518	A	C	ENST00000367350	ENSG00000118193	KIF14	FALSE	FALSE
chr1	200554518	A	T	ENST00000367350	ENSG00000118193	KIF14	FALSE	FALSE
chr1	200554522	T	A	ENST00000367350	ENSG00000118193	KIF14	TRUE	TRUE
chr1	200554524	A	C	ENST00000367350	ENSG00000118193	KIF14	TRUE	TRUE
chr1	200554524	A	T	ENST00000367350	ENSG00000118193	KIF14	TRUE	TRUE
chr1	200554531	C	A	ENST00000367350	ENSG00000118193	KIF14	TRUE	TRUE
chr1	200554555	T	A	ENST00000367350	ENSG00000118193	KIF14	TRUE	TRUE
chr1	200554564	G	A	ENST00000367350	ENSG00000118193	KIF14	TRUE	TRUE
chr1	200554565	G	C	ENST00000367350	ENSG00000118193	KIF14	TRUE	TRUE
chr1	200554565	G	T	ENST00000367350	ENSG00000118193	KIF14	TRUE	TRUE
chr1	200554570	C	A	ENST00000367350	ENSG00000118193	KIF14	TRUE	TRUE
chr1	200554579	C	A	ENST00000367350	ENSG00000118193	KIF14	TRUE	TRUE
chr1	200554582	C	A	ENST00000367350	ENSG00000118193	KIF14	TRUE	TRUE
chr1	200554585	G	A	ENST00000367350	ENSG00000118193	KIF14	TRUE	TRUE
chr1	200554591	G	A	ENST00000367350	ENSG00000118193	KIF14	TRUE	TRUE
chr1	200554597	T	A	ENST00000367350	ENSG00000118193	KIF14	TRUE	TRUE
chr1	200554606	T	A	ENST00000367350	ENSG00000118193	KIF14
chr1	200554607	C	A	ENST00000367350	ENSG00000118193	KIF14	TRUE	FALSE
chr1	200554607	C	G	ENST00000367350	ENSG00000118193	KIF14	TRUE	FALSE
chr1	200554607	C	T	ENST00000367350	ENSG00000118193	KIF14	TRUE	FALSE
chr1	200554608	T	A	ENST00000367350	ENSG00000118193	KIF14	TRUE	FALSE
chr1	200554608	T	C	ENST00000367350	ENSG00000118193	KIF14	TRUE	FALSE
chr1	200554608	T	G	ENST00000367350	ENSG00000118193	KIF14	TRUE	FALSE
chr1	200555378	A	C	ENST00000367350	ENSG00000118193	KIF14	TRUE	FALSE
chr1	200555378	A	G	ENST00000367350	ENSG00000118193	KIF14	TRUE	FALSE
chr1	200555378	A	T	ENST00000367350	ENSG00000118193	KIF14	TRUE	FALSE
chr1	200555379	C	A	ENST00000367350	ENSG00000118193	KIF14	TRUE	FALSE
chr1	200555379	C	G	ENST00000367350	ENSG00000118193	KIF14	TRUE	FALSE
chr1	200555379	C	T	ENST00000367350	ENSG00000118193	KIF14	TRUE	FALSE
chr1	200555385	T	A	ENST00000367350	ENSG00000118193	KIF14	TRUE	TRUE
chr1	200555387	G	T	ENST00000367350	ENSG00000118193	KIF14	TRUE	TRUE
chr1	200555391	C	A	ENST00000367350	ENSG00000118193	KIF14	TRUE	TRUE
chr1	200555406	C	A	ENST00000367350	ENSG00000118193	KIF14	TRUE	TRUE
chr1	200555415	T	A	ENST00000367350	ENSG00000118193	KIF14	TRUE	TRUE
chr1	200555420	A	T	ENST00000367350	ENSG00000118193	KIF14	TRUE	TRUE
chr1	200555424	C	A	ENST00000367350	ENSG00000118193	KIF14	TRUE	TRUE
chr1	200555439	T	A	ENST00000367350	ENSG00000118193	KIF14	TRUE	TRUE
chr1	200555445	C	A	ENST00000367350	ENSG00000118193	KIF14	TRUE	TRUE
chr1	200555448	T	A	ENST00000367350	ENSG00000118193	KIF14	TRUE	TRUE
chr1	200555455	C	A	ENST00000367350	ENSG00000118193	KIF14	TRUE	FALSE
chr1	200555455	C	G	ENST00000367350	ENSG00000118193	KIF14	TRUE	FALSE
chr1	200555455	C	T	ENST00000367350	ENSG00000118193	KIF14	TRUE	FALSE
chr1	200555456	T	A	ENST00000367350	ENSG00000118193	KIF14	TRUE	FALSE
chr1	200555456	T	C	ENST00000367350	ENSG00000118193	KIF14	TRUE	FALSE
chr1	200555456	T	G	ENST00000367350	ENSG00000118193	KIF14	TRUE	FALSE
chr1	200559328	A	C	ENST00000367350	ENSG00000118193	KIF14	TRUE	FALSE
chr1	200559328	A	G	ENST00000367350	ENSG00000118193	KIF14	FALSE	FALSE
chr1	200559328	A	T	ENST00000367350	ENSG00000118193	KIF14	TRUE	FALSE
chr1	200559329	C	A	ENST00000367350	ENSG00000118193	KIF14	TRUE	FALSE
chr1	200559329	C	G	ENST00000367350	ENSG00000118193	KIF14	TRUE	FALSE
chr1	200559329	C	T	ENST00000367350	ENSG00000118193	KIF14	TRUE	FALSE
chr1	200559332	C	A	ENST00000367350	ENSG00000118193	KIF14	TRUE	TRUE
chr1	200559338	T	A	ENST00000367350	ENSG00000118193	KIF14	TRUE	TRUE
chr1	200559342	A	T	ENST00000367350	ENSG00000118193	KIF14	TRUE	TRUE
chr1	200559347	G	A	ENST00000367350	ENSG00000118193	KIF14	TRUE	TRUE
chr1	200559359	C	A	ENST00000367350	ENSG00000118193	KIF14	TRUE	TRUE
chr1	200559365	G	A	ENST00000367350	ENSG00000118193	KIF14	TRUE	TRUE
chr1	200559371	C	A	ENST00000367350	ENSG00000118193	KIF14	TRUE	TRUE
chr1	200559374	T	A	ENST00000367350	ENSG00000118193	KIF14	TRUE	TRUE
chr1	200559380	T	A	ENST00000367350	ENSG00000118193	KIF14	TRUE	TRUE
chr1	200559383	C	A	ENST00000367350	ENSG00000118193	KIF14	TRUE	TRUE
chr1	200559389	C	A	ENST00000367350	ENSG00000118193	KIF14	TRUE	TRUE
chr1	200559397	A	C	ENST00000367350	ENSG00000118193	KIF14	TRUE	TRUE
chr1	200559397	A	T	ENST00000367350	ENSG00000118193	KIF14	TRUE	TRUE
chr1	200559400	A	C	ENST00000367350	ENSG00000118193	KIF14	TRUE	TRUE
chr1	200559400	A	T	ENST00000367350	ENSG00000118193	KIF14	TRUE	TRUE
chr1	200559407	T	A	ENST00000367350	ENSG00000118193	KIF14	TRUE	TRUE
chr1	200559413	C	A	ENST00000367350	ENSG00000118193	KIF14	TRUE	TRUE
chr1	200559415	A	C	ENST00000367350	ENSG00000118193	KIF14	TRUE	TRUE
chr1	200559415	A	T	ENST00000367350	ENSG00000118193	KIF14	TRUE	TRUE
chr1	200559429	A	T	ENST00000367350	ENSG00000118193	KIF14	TRUE	TRUE
chr1	200559449	C	A	ENST00000367350	ENSG00000118193	KIF14	TRUE	TRUE
chr1	200559452	C	A	ENST00000367350	ENSG00000118193	KIF14	TRUE	TRUE
chr1	200559453	C	A	ENST00000367350	ENSG00000118193	KIF14	TRUE	TRUE
chr1	200559453	C	G	ENST00000367350	ENSG00000118193	KIF14	TRUE	TRUE
chr1	200559453	C	T	ENST00000367350	ENSG00000118193	KIF14	TRUE	TRUE
chr1	200559454	T	A	ENST00000367350	ENSG00000118193	KIF14	TRUE	TRUE
chr1	200559454	T	C	ENST00000367350	ENSG00000118193	KIF14	TRUE	TRUE
chr1	200559454	T	G	ENST00000367350	ENSG00000118193	KIF14	TRUE	TRUE
chr1	200560720	A	C	ENST00000367350	ENSG00000118193	KIF14	TRUE	FALSE
chr1	200560720	A	G	ENST00000367350	ENSG00000118193	KIF14	TRUE	FALSE
chr1	200560720	A	T	ENST00000367350	ENSG00000118193	KIF14	TRUE	FALSE
chr1	200560721	C	A	ENST00000367350	ENSG00000118193	KIF14	TRUE	FALSE
chr1	200560721	C	G	ENST00000367350	ENSG00000118193	KIF14	TRUE	FALSE
chr1	200560721	C	T	ENST00000367350	ENSG00000118193	KIF14	TRUE	FALSE
chr1	200560724	G	A	ENST00000367350	ENSG00000118193	KIF14	TRUE	TRUE
chr1	200560739	T	A	ENST00000367350	ENSG00000118193	KIF14	TRUE	TRUE
chr1	200560754	C	A	ENST00000367350	ENSG00000118193	KIF14	TRUE	TRUE
chr1	200560769	T	A	ENST00000367350	ENSG00000118193	KIF14	TRUE	TRUE
chr1	200560778	T	A	ENST00000367350	ENSG00000118193	KIF14	TRUE	TRUE
chr1	200560789	A	C	ENST00000367350	ENSG00000118193	KIF14	TRUE	TRUE
chr1	200560789	A	T	ENST00000367350	ENSG00000118193	KIF14	TRUE	TRUE
chr1	200560793	G	A	ENST00000367350	ENSG00000118193	KIF14	TRUE	TRUE
chr1	200560800	A	C	ENST00000367350	ENSG00000118193	KIF14	TRUE	TRUE
chr1	200560800	A	T	ENST00000367350	ENSG00000118193	KIF14	TRUE	TRUE
chr1	200560805	T	A	ENST00000367350	ENSG00000118193	KIF14	TRUE	TRUE
chr1	200560814	G	A	ENST00000367350	ENSG00000118193	KIF14	TRUE	TRUE
chr1	200560817	G	A	ENST00000367350	ENSG00000118193	KIF14	TRUE	TRUE
chr1	200560826	G	A	ENST00000367350	ENSG00000118193	KIF14	TRUE	TRUE
chr1	200560838	T	A	ENST00000367350	ENSG00000118193	KIF14	TRUE	TRUE
chr1	200560841	G	A	ENST00000367350	ENSG00000118193	KIF14	TRUE	TRUE
chr1	200560847	C	A	ENST00000367350	ENSG00000118193	KIF14	TRUE	TRUE
chr1	200560850	T	A	ENST00000367350	ENSG00000118193	KIF14	TRUE	TRUE
chr1	200560858	G	C	ENST00000367350	ENSG00000118193	KIF14	TRUE	TRUE
chr1	200560858	G	T	ENST00000367350	ENSG00000118193	KIF14	TRUE	TRUE
chr1	200560861	G	C	ENST00000367350	ENSG00000118193	KIF14	TRUE	TRUE
chr1	200560861	G	T	ENST00000367350	ENSG00000118193	KIF14	TRUE	TRUE
chr1	200560870	A	T	ENST00000367350	ENSG00000118193	KIF14	TRUE	TRUE
chr1	200560872	A	T	ENST00000367350	ENSG00000118193	KIF14	TRUE	TRUE
chr1	200560875	G	T	ENST00000367350	ENSG00000118193	KIF14	TRUE	TRUE
chr1	200560880	C	A	ENST00000367350	ENSG00000118193	KIF14	TRUE	TRUE
chr1	200560881	C	A	ENST00000367350	ENSG00000118193	KIF14	TRUE	FALSE
chr1	200560881	C	G	ENST00000367350	ENSG00000118193	KIF14	TRUE	FALSE
chr1	200560881	C	T	ENST00000367350	ENSG00000118193	KIF14	TRUE	FALSE
chr1	200560882	T	A	ENST00000367350	ENSG00000118193	KIF14	TRUE	FALSE
chr1	200560882	T	C	ENST00000367350	ENSG00000118193	KIF14	TRUE	FALSE
chr1	200560882	T	G	ENST00000367350	ENSG00000118193	KIF14	TRUE	FALSE
chr1	200565067	A	C	ENST00000367350	ENSG00000118193	KIF14	TRUE	FALSE
chr1	200565067	A	G	ENST00000367350	ENSG00000118193	KIF14	TRUE	FALSE
chr1	200565067	A	T	ENST00000367350	ENSG00000118193	KIF14	TRUE	FALSE
chr1	200565068	C	A	ENST00000367350	ENSG00000118193	KIF14	TRUE	FALSE
chr1	200565068	C	G	ENST00000367350	ENSG00000118193	KIF14	TRUE	FALSE
chr1	200565068	C	T	ENST00000367350	ENSG00000118193	KIF14	TRUE	FALSE
chr1	200565071	G	A	ENST00000367350	ENSG00000118193	KIF14	TRUE	TRUE
chr1	200565073	A	T	ENST00000367350	ENSG00000118193	KIF14	TRUE	TRUE
chr1	200565079	A	C	ENST00000367350	ENSG00000118193	KIF14	TRUE	TRUE
chr1	200565079	A	T	ENST00000367350	ENSG00000118193	KIF14	TRUE	TRUE
chr1	200565083	G	A	ENST00000367350	ENSG00000118193	KIF14	TRUE	TRUE
chr1	200565085	A	C	ENST00000367350	ENSG00000118193	KIF14	TRUE	TRUE
chr1	200565085	A	T	ENST00000367350	ENSG00000118193	KIF14	TRUE	TRUE
chr1	200565087	G	C	ENST00000367350	ENSG00000118193	KIF14	TRUE	TRUE
chr1	200565087	G	T	ENST00000367350	ENSG00000118193	KIF14	TRUE	TRUE
chr1	200565095	C	A	ENST00000367350	ENSG00000118193	KIF14	TRUE	TRUE
chr1	200565101	T	A	ENST00000367350	ENSG00000118193	KIF14	TRUE	TRUE
chr1	200565104	T	A	ENST00000367350	ENSG00000118193	KIF14	TRUE	TRUE
chr1	200565110	C	A	ENST00000367350	ENSG00000118193	KIF14	TRUE	TRUE
chr1	200565113	G	A	ENST00000367350	ENSG00000118193	KIF14	TRUE	TRUE
chr1	200565116	T	A	ENST00000367350	ENSG00000118193	KIF14
chr1	200565118	A	T	ENST00000367350	ENSG00000118193	KIF14	TRUE	TRUE
chr1	200565122	C	A	ENST00000367350	ENSG00000118193	KIF14	TRUE	TRUE
chr1	200565128	C	A	ENST00000367350	ENSG00000118193	KIF14	TRUE	TRUE
chr1	200565134	T	A	ENST00000367350	ENSG00000118193	KIF14	TRUE	TRUE
chr1	200565147	A	T	ENST00000367350	ENSG00000118193	KIF14	TRUE	TRUE
chr1	200565157	A	C	ENST00000367350	ENSG00000118193	KIF14	TRUE	TRUE
chr1	200565157	A	T	ENST00000367350	ENSG00000118193	KIF14	TRUE	TRUE
chr1	200565168	C	T	ENST00000367350	ENSG00000118193	KIF14	TRUE	TRUE
chr1	200565169	C	T	ENST00000367350	ENSG00000118193	KIF14	TRUE	TRUE
chr1	200565176	T	A	ENST00000367350	ENSG00000118193	KIF14	TRUE	TRUE
chr1	200565194	G	A	ENST00000367350	ENSG00000118193	KIF14	TRUE	TRUE
chr1	200565197	C	A	ENST00000367350	ENSG00000118193	KIF14	TRUE	TRUE
chr1	200565204	A	T	ENST00000367350	ENSG00000118193	KIF14	TRUE	TRUE
chr1	200565215	G	A	ENST00000367350	ENSG00000118193	KIF14	TRUE	TRUE
chr1	200565226	G	C	ENST00000367350	ENSG00000118193	KIF14	TRUE	TRUE
chr1	200565226	G	T	ENST00000367350	ENSG00000118193	KIF14	TRUE	TRUE
chr1	200565230	G	A	ENST00000367350	ENSG00000118193	KIF14	TRUE	TRUE
chr1	200565239	G	A	ENST00000367350	ENSG00000118193	KIF14	TRUE	TRUE
chr1	200565253	A	T	ENST00000367350	ENSG00000118193	KIF14	TRUE	TRUE
chr1	200565254	C	A	ENST00000367350	ENSG00000118193	KIF14	TRUE	FALSE
chr1	200565254	C	G	ENST00000367350	ENSG00000118193	KIF14	TRUE	FALSE
chr1	200565254	C	T	ENST00000367350	ENSG00000118193	KIF14	TRUE	FALSE
chr1	200565255	T	A	ENST00000367350	ENSG00000118193	KIF14	TRUE	FALSE
chr1	200565255	T	C	ENST00000367350	ENSG00000118193	KIF14	TRUE	TRUE
chr1	200565255	T	G	ENST00000367350	ENSG00000118193	KIF14	TRUE	FALSE
chr1	200565443	A	C	ENST00000367350	ENSG00000118193	KIF14	TRUE	FALSE
chr1	200565443	A	G	ENST00000367350	ENSG00000118193	KIF14	TRUE	FALSE
chr1	200565443	A	T	ENST00000367350	ENSG00000118193	KIF14	TRUE	FALSE
chr1	200565444	C	A	ENST00000367350	ENSG00000118193	KIF14	TRUE	FALSE
chr1	200565444	C	G	ENST00000367350	ENSG00000118193	KIF14	TRUE	FALSE
chr1	200565444	C	T	ENST00000367350	ENSG00000118193	KIF14	TRUE	FALSE
chr1	200565454	G	A	ENST00000367350	ENSG00000118193	KIF14	TRUE	TRUE
chr1	200565460	C	A	ENST00000367350	ENSG00000118193	KIF14	TRUE	TRUE
chr1	200565463	C	A	ENST00000367350	ENSG00000118193	KIF14	TRUE	TRUE
chr1	200565469	G	A	ENST00000367350	ENSG00000118193	KIF14	TRUE	TRUE
chr1	200565472	C	A	ENST00000367350	ENSG00000118193	KIF14	TRUE	TRUE
chr1	200565475	C	A	ENST00000367350	ENSG00000118193	KIF14	TRUE	TRUE
chr1	200565484	T	A	ENST00000367350	ENSG00000118193	KIF14	TRUE	TRUE
chr1	200565506	A	C	ENST00000367350	ENSG00000118193	KIF14	TRUE	TRUE
chr1	200565506	A	T	ENST00000367350	ENSG00000118193	KIF14	TRUE	TRUE
chr1	200565514	T	A	ENST00000367350	ENSG00000118193	KIF14	TRUE	TRUE
chr1	200565550	T	A	ENST00000367350	ENSG00000118193	KIF14	TRUE	TRUE
chr1	200565553	C	A	ENST00000367350	ENSG00000118193	KIF14	TRUE	TRUE
chr1	200565556	C	A	ENST00000367350	ENSG00000118193	KIF14	TRUE	TRUE
chr1	200565560	A	C	ENST00000367350	ENSG00000118193	KIF14	TRUE	TRUE
chr1	200565560	A	T	ENST00000367350	ENSG00000118193	KIF14	TRUE	TRUE
chr1	200565568	G	A	ENST00000367350	ENSG00000118193	KIF14	TRUE	TRUE
chr1	200565571	C	A	ENST00000367350	ENSG00000118193	KIF14	TRUE	TRUE
chr1	200565582	A	C	ENST00000367350	ENSG00000118193	KIF14	TRUE	TRUE
chr1	200565582	A	T	ENST00000367350	ENSG00000118193	KIF14	TRUE	TRUE
chr1	200565585	G	T	ENST00000367350	ENSG00000118193	KIF14	TRUE	TRUE
chr1	200565597	A	T	ENST00000367350	ENSG00000118193	KIF14	TRUE	TRUE
chr1	200565601	C	A	ENST00000367350	ENSG00000118193	KIF14	TRUE	TRUE
chr1	200565604	T	A	ENST00000367350	ENSG00000118193	KIF14	TRUE	TRUE
chr1	200565605	G	T	ENST00000367350	ENSG00000118193	KIF14	TRUE	TRUE
chr1	200565613	C	A	ENST00000367350	ENSG00000118193	KIF14	TRUE	TRUE
chr1	200565628	C	A	ENST00000367350	ENSG00000118193	KIF14	TRUE	TRUE
chr1	200565633	G	C	ENST00000367350	ENSG00000118193	KIF14	TRUE	TRUE
chr1	200565633	G	T	ENST00000367350	ENSG00000118193	KIF14	TRUE	TRUE
chr1	200565639	G	C	ENST00000367350	ENSG00000118193	KIF14	TRUE	TRUE
chr1	200565639	G	T	ENST00000367350	ENSG00000118193	KIF14	TRUE	TRUE
chr1	200565641	G	C	ENST00000367350	ENSG00000118193	KIF14	TRUE	TRUE
chr1	200565641	G	T	ENST00000367350	ENSG00000118193	KIF14	TRUE	TRUE
chr1	200565654	G	C	ENST00000367350	ENSG00000118193	KIF14	TRUE	TRUE
chr1	200565654	G	T	ENST00000367350	ENSG00000118193	KIF14	TRUE	TRUE
chr1	200565658	T	A	ENST00000367350	ENSG00000118193	KIF14	TRUE	TRUE
chr1	200565666	A	C	ENST00000367350	ENSG00000118193	KIF14	TRUE	TRUE
chr1	200565666	A	T	ENST00000367350	ENSG00000118193	KIF14	TRUE	TRUE
chr1	200565670	C	A	ENST00000367350	ENSG00000118193	KIF14	TRUE	FALSE
chr1	200565670	C	G	ENST00000367350	ENSG00000118193	KIF14	TRUE	FALSE
chr1	200565670	C	T	ENST00000367350	ENSG00000118193	KIF14	TRUE	FALSE
chr1	200565671	T	A	ENST00000367350	ENSG00000118193	KIF14	TRUE	FALSE
chr1	200565671	T	C	ENST00000367350	ENSG00000118193	KIF14	TRUE	FALSE
chr1	200565671	T	G	ENST00000367350	ENSG00000118193	KIF14	TRUE	FALSE
chr1	200569909	A	C	ENST00000367350	ENSG00000118193	KIF14	TRUE	FALSE
chr1	200569909	A	G	ENST00000367350	ENSG00000118193	KIF14	TRUE	FALSE
chr1	200569909	A	T	ENST00000367350	ENSG00000118193	KIF14	TRUE	FALSE
chr1	200569910	C	A	ENST00000367350	ENSG00000118193	KIF14	TRUE	FALSE
chr1	200569910	C	G	ENST00000367350	ENSG00000118193	KIF14	TRUE	FALSE
chr1	200569910	C	T	ENST00000367350	ENSG00000118193	KIF14	TRUE	FALSE
chr1	200569913	G	C	ENST00000367350	ENSG00000118193	KIF14	TRUE	TRUE
chr1	200569913	G	T	ENST00000367350	ENSG00000118193	KIF14	TRUE	TRUE
chr1	200569916	G	C	ENST00000367350	ENSG00000118193	KIF14	TRUE	TRUE
chr1	200569916	G	T	ENST00000367350	ENSG00000118193	KIF14	TRUE	TRUE
chr1	200569922	G	C	ENST00000367350	ENSG00000118193	KIF14	TRUE	TRUE
chr1	200569922	G	T	ENST00000367350	ENSG00000118193	KIF14	TRUE	TRUE
chr1	200569931	A	T	ENST00000367350	ENSG00000118193	KIF14	TRUE	TRUE
chr1	200569938	T	A	ENST00000367350	ENSG00000118193	KIF14	TRUE	TRUE
chr1	200569953	G	A	ENST00000367350	ENSG00000118193	KIF14	TRUE	TRUE
chr1	200569964	A	C	ENST00000367350	ENSG00000118193	KIF14	TRUE	TRUE
chr1	200569964	A	T	ENST00000367350	ENSG00000118193	KIF14	TRUE	TRUE
chr1	200569966	A	T	ENST00000367350	ENSG00000118193	KIF14	TRUE	TRUE
chr1	200569980	T	A	ENST00000367350	ENSG00000118193	KIF14	TRUE	TRUE
chr1	200569983	T	A	ENST00000367350	ENSG00000118193	KIF14	TRUE	TRUE
chr1	200569989	T	A	ENST00000367350	ENSG00000118193	KIF14	TRUE	TRUE
chr1	200569994	A	T	ENST00000367350	ENSG00000118193	KIF14	TRUE	TRUE
chr1	200570006	C	A	ENST00000367350	ENSG00000118193	KIF14	TRUE	FALSE
chr1	200570006	C	G	ENST00000367350	ENSG00000118193	KIF14	TRUE	FALSE
chr1	200570006	C	T	ENST00000367350	ENSG00000118193	KIF14	TRUE	FALSE
chr1	200570007	T	A	ENST00000367350	ENSG00000118193	KIF14	TRUE	FALSE
chr1	200570007	T	C	ENST00000367350	ENSG00000118193	KIF14	TRUE	FALSE
chr1	200570007	T	G	ENST00000367350	ENSG00000118193	KIF14	TRUE	FALSE
chr1	200575589	A	C	ENST00000367350	ENSG00000118193	KIF14	TRUE	FALSE
chr1	200575589	A	G	ENST00000367350	ENSG00000118193	KIF14	TRUE	FALSE
chr1	200575589	A	T	ENST00000367350	ENSG00000118193	KIF14	TRUE	FALSE
chr1	200575590	C	A	ENST00000367350	ENSG00000118193	KIF14	TRUE	FALSE
chr1	200575590	C	G	ENST00000367350	ENSG00000118193	KIF14	TRUE	FALSE
chr1	200575590	C	T	ENST00000367350	ENSG00000118193	KIF14	TRUE	FALSE
chr1	200575598	T	A	ENST00000367350	ENSG00000118193	KIF14	TRUE	TRUE
chr1	200575606	G	C	ENST00000367350	ENSG00000118193	KIF14	TRUE	TRUE
chr1	200575606	G	T	ENST00000367350	ENSG00000118193	KIF14	TRUE	TRUE
chr1	200575637	C	A	ENST00000367350	ENSG00000118193	KIF14	TRUE	TRUE
chr1	200575638	C	T	ENST00000367350	ENSG00000118193	KIF14	TRUE	TRUE
chr1	200575639	C	T	ENST00000367350	ENSG00000118193	KIF14	TRUE	TRUE
chr1	200575643	C	A	ENST00000367350	ENSG00000118193	KIF14	TRUE	TRUE
chr1	200575649	C	A	ENST00000367350	ENSG00000118193	KIF14	TRUE	TRUE
chr1	200575656	A	T	ENST00000367350	ENSG00000118193	KIF14	TRUE	TRUE
chr1	200575670	C	A	ENST00000367350	ENSG00000118193	KIF14	TRUE	TRUE
chr1	200575692	C	A	ENST00000367350	ENSG00000118193	KIF14	TRUE	FALSE
chr1	200575692	C	G	ENST00000367350	ENSG00000118193	KIF14	TRUE	FALSE
chr1	200575692	C	T	ENST00000367350	ENSG00000118193	KIF14	TRUE	FALSE
chr1	200575693	T	A	ENST00000367350	ENSG00000118193	KIF14	TRUE	FALSE
chr1	200575693	T	C	ENST00000367350	ENSG00000118193	KIF14	TRUE	FALSE
chr1	200575693	T	G	ENST00000367350	ENSG00000118193	KIF14	TRUE	FALSE
chr1	200580252	A	C	ENST00000367350	ENSG00000118193	KIF14	TRUE	FALSE
chr1	200580252	A	G	ENST00000367350	ENSG00000118193	KIF14	TRUE	FALSE
chr1	200580252	A	T	ENST00000367350	ENSG00000118193	KIF14	TRUE	FALSE
chr1	200580253	C	A	ENST00000367350	ENSG00000118193	KIF14	TRUE	TRUE
chr1	200580253	C	G	ENST00000367350	ENSG00000118193	KIF14	TRUE	TRUE
chr1	200580253	C	T	ENST00000367350	ENSG00000118193	KIF14	TRUE	FALSE
chr1	200580256	C	A	ENST00000367350	ENSG00000118193	KIF14
chr1	200580257	A	C	ENST00000367350	ENSG00000118193	KIF14
chr1	200580257	A	T	ENST00000367350	ENSG00000118193	KIF14
chr1	200580265	C	A	ENST00000367350	ENSG00000118193	KIF14
chr1	200580268	T	A	ENST00000367350	ENSG00000118193	KIF14
chr1	200580283	T	A	ENST00000367350	ENSG00000118193	KIF14	TRUE	TRUE
chr1	200580289	C	A	ENST00000367350	ENSG00000118193	KIF14	TRUE	TRUE
chr1	200580295	T	A	ENST00000367350	ENSG00000118193	KIF14	TRUE	TRUE
chr1	200580298	C	A	ENST00000367350	ENSG00000118193	KIF14	TRUE	TRUE
chr1	200580305	C	T	ENST00000367350	ENSG00000118193	KIF14	TRUE	TRUE
chr1	200580306	C	T	ENST00000367350	ENSG00000118193	KIF14	TRUE	TRUE
chr1	200580315	G	C	ENST00000367350	ENSG00000118193	KIF14	TRUE	TRUE
chr1	200580315	G	T	ENST00000367350	ENSG00000118193	KIF14	TRUE	TRUE
chr1	200580322	C	A	ENST00000367350	ENSG00000118193	KIF14	TRUE	TRUE
chr1	200580328	T	A	ENST00000367350	ENSG00000118193	KIF14	TRUE	TRUE
chr1	200580367	T	A	ENST00000367350	ENSG00000118193	KIF14	TRUE	TRUE
chr1	200580372	G	C	ENST00000367350	ENSG00000118193	KIF14	TRUE	TRUE
chr1	200580372	G	T	ENST00000367350	ENSG00000118193	KIF14	TRUE	TRUE
chr1	200580384	C	A	ENST00000367350	ENSG00000118193	KIF14	TRUE	TRUE
chr1	200580384	C	G	ENST00000367350	ENSG00000118193	KIF14	TRUE	TRUE
chr1	200580384	C	T	ENST00000367350	ENSG00000118193	KIF14	TRUE	TRUE
chr1	200580385	T	A	ENST00000367350	ENSG00000118193	KIF14	TRUE	TRUE
chr1	200580385	T	C	ENST00000367350	ENSG00000118193	KIF14	TRUE	FALSE
chr1	200580385	T	G	ENST00000367350	ENSG00000118193	KIF14	TRUE	TRUE
chr1	200581199	A	C	ENST00000367350	ENSG00000118193	KIF14	TRUE	FALSE
chr1	200581199	A	G	ENST00000367350	ENSG00000118193	KIF14	FALSE	FALSE
chr1	200581199	A	T	ENST00000367350	ENSG00000118193	KIF14	TRUE	FALSE
chr1	200581200	C	A	ENST00000367350	ENSG00000118193	KIF14	TRUE	FALSE
chr1	200581200	C	G	ENST00000367350	ENSG00000118193	KIF14	TRUE	FALSE
chr1	200581200	C	T	ENST00000367350	ENSG00000118193	KIF14	TRUE	FALSE
chr1	200581202	T	A	ENST00000367350	ENSG00000118193	KIF14	TRUE	TRUE
chr1	200581212	A	C	ENST00000367350	ENSG00000118193	KIF14	TRUE	TRUE
chr1	200581212	A	T	ENST00000367350	ENSG00000118193	KIF14	TRUE	TRUE
chr1	200581215	G	C	ENST00000367350	ENSG00000118193	KIF14	TRUE	TRUE
chr1	200581215	G	T	ENST00000367350	ENSG00000118193	KIF14	TRUE	TRUE
chr1	200581223	T	A	ENST00000367350	ENSG00000118193	KIF14	TRUE	TRUE
chr1	200581225	A	T	ENST00000367350	ENSG00000118193	KIF14	TRUE	TRUE
chr1	200581229	T	A	ENST00000367350	ENSG00000118193	KIF14	TRUE	TRUE
chr1	200581250	C	A	ENST00000367350	ENSG00000118193	KIF14	TRUE	TRUE
chr1	200581253	G	A	ENST00000367350	ENSG00000118193	KIF14	TRUE	TRUE
chr1	200581264	G	C	ENST00000367350	ENSG00000118193	KIF14	TRUE	TRUE
chr1	200581264	G	T	ENST00000367350	ENSG00000118193	KIF14	TRUE	TRUE
chr1	200581271	T	A	ENST00000367350	ENSG00000118193	KIF14	TRUE	TRUE
chr1	200581281	C	T	ENST00000367350	ENSG00000118193	KIF14	TRUE	TRUE
chr1	200581282	C	T	ENST00000367350	ENSG00000118193	KIF14	TRUE	TRUE
chr1	200581292	G	A	ENST00000367350	ENSG00000118193	KIF14	TRUE	TRUE
chr1	200581295	C	A	ENST00000367350	ENSG00000118193	KIF14	TRUE	FALSE
chr1	200581295	C	G	ENST00000367350	ENSG00000118193	KIF14	TRUE	FALSE
chr1	200581295	C	T	ENST00000367350	ENSG00000118193	KIF14	TRUE	FALSE
chr1	200581296	T	A	ENST00000367350	ENSG00000118193	KIF14	TRUE	FALSE
chr1	200581296	T	C	ENST00000367350	ENSG00000118193	KIF14	TRUE	FALSE
chr1	200581296	T	G	ENST00000367350	ENSG00000118193	KIF14	TRUE	FALSE
chr1	200586099	A	C	ENST00000367350	ENSG00000118193	KIF14	TRUE	FALSE
chr1	200586099	A	G	ENST00000367350	ENSG00000118193	KIF14	FALSE	FALSE
chr1	200586099	A	T	ENST00000367350	ENSG00000118193	KIF14	TRUE	FALSE
chr1	200586100	C	A	ENST00000367350	ENSG00000118193	KIF14	TRUE	FALSE
chr1	200586100	C	G	ENST00000367350	ENSG00000118193	KIF14	TRUE	FALSE
chr1	200586100	C	T	ENST00000367350	ENSG00000118193	KIF14	TRUE	FALSE
chr1	200586113	T	A	ENST00000367350	ENSG00000118193	KIF14	TRUE	TRUE
chr1	200586134	G	A	ENST00000367350	ENSG00000118193	KIF14	TRUE	TRUE
chr1	200586137	G	A	ENST00000367350	ENSG00000118193	KIF14	TRUE	TRUE
chr1	200586146	G	A	ENST00000367350	ENSG00000118193	KIF14	TRUE	TRUE
chr1	200586152	C	A	ENST00000367350	ENSG00000118193	KIF14	TRUE	TRUE
chr1	200586155	T	A	ENST00000367350	ENSG00000118193	KIF14	TRUE	TRUE
chr1	200586164	T	A	ENST00000367350	ENSG00000118193	KIF14	TRUE	TRUE
chr1	200586167	G	A	ENST00000367350	ENSG00000118193	KIF14	TRUE	TRUE
chr1	200586170	T	A	ENST00000367350	ENSG00000118193	KIF14	TRUE	TRUE
chr1	200586173	C	A	ENST00000367350	ENSG00000118193	KIF14	TRUE	TRUE
chr1	200586179	C	A	ENST00000367350	ENSG00000118193	KIF14	TRUE	TRUE
chr1	200586181	A	C	ENST00000367350	ENSG00000118193	KIF14	TRUE	TRUE
chr1	200586181	A	T	ENST00000367350	ENSG00000118193	KIF14	TRUE	TRUE
chr1	200586188	C	A	ENST00000367350	ENSG00000118193	KIF14	TRUE	TRUE
chr1	200586197	T	A	ENST00000367350	ENSG00000118193	KIF14	TRUE	TRUE
chr1	200586221	C	A	ENST00000367350	ENSG00000118193	KIF14	TRUE	TRUE
chr1	200586223	A	C	ENST00000367350	ENSG00000118193	KIF14	TRUE	TRUE
chr1	200586223	A	T	ENST00000367350	ENSG00000118193	KIF14	TRUE	TRUE
chr1	200586228	C	A	ENST00000367350	ENSG00000118193	KIF14	TRUE	FALSE
chr1	200586228	C	G	ENST00000367350	ENSG00000118193	KIF14	TRUE	FALSE
chr1	200586228	C	T	ENST00000367350	ENSG00000118193	KIF14	TRUE	FALSE
chr1	200586229	T	A	ENST00000367350	ENSG00000118193	KIF14	TRUE	FALSE
chr1	200586229	T	C	ENST00000367350	ENSG00000118193	KIF14	TRUE	FALSE
chr1	200586229	T	G	ENST00000367350	ENSG00000118193	KIF14	TRUE	FALSE
chr1	200589215	A	C	ENST00000367350	ENSG00000118193	KIF14	TRUE	TRUE
chr1	200589215	A	G	ENST00000367350	ENSG00000118193	KIF14	TRUE	FALSE
chr1	200589215	A	T	ENST00000367350	ENSG00000118193	KIF14	TRUE	TRUE
chr1	200589216	C	A	ENST00000367350	ENSG00000118193	KIF14	TRUE	TRUE
chr1	200589216	C	G	ENST00000367350	ENSG00000118193	KIF14	TRUE	TRUE
chr1	200589216	C	T	ENST00000367350	ENSG00000118193	KIF14	TRUE	TRUE
chr1	200589219	G	A	ENST00000367350	ENSG00000118193	KIF14	TRUE	TRUE
chr1	200589222	T	A	ENST00000367350	ENSG00000118193	KIF14	TRUE	TRUE
chr1	200589230	A	T	ENST00000367350	ENSG00000118193	KIF14	TRUE	TRUE
chr1	200589237	C	A	ENST00000367350	ENSG00000118193	KIF14	TRUE	TRUE
chr1	200589243	C	A	ENST00000367350	ENSG00000118193	KIF14	TRUE	TRUE
chr1	200589245	A	C	ENST00000367350	ENSG00000118193	KIF14	TRUE	TRUE
chr1	200589245	A	T	ENST00000367350	ENSG00000118193	KIF14	TRUE	TRUE
chr1	200589249	G	A	ENST00000367350	ENSG00000118193	KIF14	TRUE	TRUE
chr1	200589252	T	A	ENST00000367350	ENSG00000118193	KIF14	TRUE	TRUE
chr1	200589255	T	A	ENST00000367350	ENSG00000118193	KIF14	TRUE	TRUE
chr1	200589262	A	C	ENST00000367350	ENSG00000118193	KIF14	TRUE	TRUE
chr1	200589262	A	T	ENST00000367350	ENSG00000118193	KIF14	TRUE	TRUE
chr1	200589270	C	A	ENST00000367350	ENSG00000118193	KIF14	TRUE	TRUE
chr1	200589273	G	A	ENST00000367350	ENSG00000118193	KIF14	TRUE	TRUE
chr1	200589276	C	A	ENST00000367350	ENSG00000118193	KIF14	TRUE	TRUE
chr1	200589285	G	A	ENST00000367350	ENSG00000118193	KIF14	TRUE	TRUE
chr1	200589288	T	A	ENST00000367350	ENSG00000118193	KIF14	TRUE	TRUE
chr1	200589294	T	A	ENST00000367350	ENSG00000118193	KIF14	TRUE	TRUE
chr1	200589297	C	A	ENST00000367350	ENSG00000118193	KIF14	TRUE	TRUE
chr1	200589299	A	C	ENST00000367350	ENSG00000118193	KIF14	TRUE	TRUE
chr1	200589299	A	T	ENST00000367350	ENSG00000118193	KIF14	TRUE	TRUE
chr1	200589303	C	A	ENST00000367350	ENSG00000118193	KIF14	TRUE	TRUE
chr1	200589306	C	A	ENST00000367350	ENSG00000118193	KIF14	TRUE	TRUE
chr1	200589312	T	A	ENST00000367350	ENSG00000118193	KIF14	TRUE	TRUE
chr1	200589324	T	A	ENST00000367350	ENSG00000118193	KIF14	TRUE	TRUE
chr1	200589327	G	A	ENST00000367350	ENSG00000118193	KIF14	TRUE	TRUE
chr1	200589339	C	A	ENST00000367350	ENSG00000118193	KIF14	TRUE	TRUE
chr1	200589342	G	A	ENST00000367350	ENSG00000118193	KIF14	TRUE	TRUE
chr1	200589348	T	A	ENST00000367350	ENSG00000118193	KIF14
chr1	200589351	T	A	ENST00000367350	ENSG00000118193	KIF14	TRUE	TRUE
chr1	200589357	G	A	ENST00000367350	ENSG00000118193	KIF14	TRUE	TRUE
chr1	200589363	C	A	ENST00000367350	ENSG00000118193	KIF14	TRUE	TRUE
chr1	200589366	C	A	ENST00000367350	ENSG00000118193	KIF14	TRUE	TRUE
chr1	200589369	T	A	ENST00000367350	ENSG00000118193	KIF14	TRUE	TRUE
chr1	200589370	C	A	ENST00000367350	ENSG00000118193	KIF14	TRUE	TRUE
chr1	200589370	C	G	ENST00000367350	ENSG00000118193	KIF14	TRUE	TRUE
chr1	200589370	C	T	ENST00000367350	ENSG00000118193	KIF14	TRUE	TRUE
chr1	200589371	T	A	ENST00000367350	ENSG00000118193	KIF14	TRUE	TRUE
chr1	200589371	T	C	ENST00000367350	ENSG00000118193	KIF14	TRUE	TRUE
chr1	200589371	T	G	ENST00000367350	ENSG00000118193	KIF14	TRUE	TRUE
chr1	200590123	A	C	ENST00000367350	ENSG00000118193	KIF14	TRUE	FALSE
chr1	200590123	A	G	ENST00000367350	ENSG00000118193	KIF14	TRUE	FALSE
chr1	200590123	A	T	ENST00000367350	ENSG00000118193	KIF14	TRUE	FALSE
chr1	200590124	C	A	ENST00000367350	ENSG00000118193	KIF14	TRUE	FALSE
chr1	200590124	C	G	ENST00000367350	ENSG00000118193	KIF14	TRUE	FALSE
chr1	200590124	C	T	ENST00000367350	ENSG00000118193	KIF14	TRUE	FALSE
chr1	200590130	C	A	ENST00000367350	ENSG00000118193	KIF14	TRUE	TRUE
chr1	200590136	C	A	ENST00000367350	ENSG00000118193	KIF14	TRUE	TRUE
chr1	200590145	T	A	ENST00000367350	ENSG00000118193	KIF14	TRUE	TRUE
chr1	200590151	T	A	ENST00000367350	ENSG00000118193	KIF14	TRUE	TRUE
chr1	200590157	C	A	ENST00000367350	ENSG00000118193	KIF14	TRUE	TRUE
chr1	200590158	A	C	ENST00000367350	ENSG00000118193	KIF14	TRUE	TRUE
chr1	200590158	A	T	ENST00000367350	ENSG00000118193	KIF14	TRUE	TRUE
chr1	200590169	T	A	ENST00000367350	ENSG00000118193	KIF14	TRUE	TRUE
chr1	200590172	G	A	ENST00000367350	ENSG00000118193	KIF14	TRUE	TRUE
chr1	200590184	C	A	ENST00000367350	ENSG00000118193	KIF14	TRUE	TRUE
chr1	200590187	G	A	ENST00000367350	ENSG00000118193	KIF14	TRUE	TRUE
chr1	200590190	G	A	ENST00000367350	ENSG00000118193	KIF14	TRUE	TRUE
chr1	200590199	C	A	ENST00000367350	ENSG00000118193	KIF14	TRUE	TRUE
chr1	200590202	T	A	ENST00000367350	ENSG00000118193	KIF14	TRUE	TRUE
chr1	200590211	G	A	ENST00000367350	ENSG00000118193	KIF14	TRUE	TRUE
chr1	200590217	C	A	ENST00000367350	ENSG00000118193	KIF14	TRUE	TRUE
chr1	200590220	G	A	ENST00000367350	ENSG00000118193	KIF14	TRUE	TRUE
chr1	200590229	C	A	ENST00000367350	ENSG00000118193	KIF14	TRUE	TRUE
chr1	200590232	C	A	ENST00000367350	ENSG00000118193	KIF14	TRUE	TRUE
chr1	200590235	T	A	ENST00000367350	ENSG00000118193	KIF14	TRUE	TRUE
chr1	200590241	T	A	ENST00000367350	ENSG00000118193	KIF14	TRUE	TRUE
chr1	200590243	A	T	ENST00000367350	ENSG00000118193	KIF14	TRUE	TRUE
chr1	200590247	G	A	ENST00000367350	ENSG00000118193	KIF14	TRUE	TRUE
chr1	200590253	C	A	ENST00000367350	ENSG00000118193	KIF14	TRUE	TRUE
chr1	200590256	T	A	ENST00000367350	ENSG00000118193	KIF14	TRUE	TRUE
chr1	200590262	C	A	ENST00000367350	ENSG00000118193	KIF14	TRUE	TRUE
chr1	200590268	C	A	ENST00000367350	ENSG00000118193	KIF14	TRUE	TRUE
chr1	200590273	C	A	ENST00000367350	ENSG00000118193	KIF14	TRUE	FALSE
chr1	200590273	C	G	ENST00000367350	ENSG00000118193	KIF14	TRUE	FALSE
chr1	200590273	C	T	ENST00000367350	ENSG00000118193	KIF14	TRUE	FALSE
chr1	200590274	T	A	ENST00000367350	ENSG00000118193	KIF14	TRUE	FALSE
chr1	200590274	T	C	ENST00000367350	ENSG00000118193	KIF14	TRUE	FALSE
chr1	200590274	T	G	ENST00000367350	ENSG00000118193	KIF14	TRUE	FALSE
chr1	200592078	A	C	ENST00000367350	ENSG00000118193	KIF14	TRUE	TRUE
chr1	200592078	A	G	ENST00000367350	ENSG00000118193	KIF14	TRUE	TRUE
chr1	200592078	A	T	ENST00000367350	ENSG00000118193	KIF14	TRUE	TRUE
chr1	200592079	C	A	ENST00000367350	ENSG00000118193	KIF14	TRUE	TRUE
chr1	200592079	C	G	ENST00000367350	ENSG00000118193	KIF14	TRUE	TRUE
chr1	200592079	C	T	ENST00000367350	ENSG00000118193	KIF14	TRUE	TRUE
chr1	200592081	G	A	ENST00000367350	ENSG00000118193	KIF14	TRUE	TRUE
chr1	200592083	G	C	ENST00000367350	ENSG00000118193	KIF14	TRUE	TRUE
chr1	200592083	G	T	ENST00000367350	ENSG00000118193	KIF14	TRUE	TRUE
chr1	200592087	T	A	ENST00000367350	ENSG00000118193	KIF14	TRUE	TRUE
chr1	200592090	G	A	ENST00000367350	ENSG00000118193	KIF14	TRUE	TRUE
chr1	200592101	A	T	ENST00000367350	ENSG00000118193	KIF14	TRUE	TRUE
chr1	200592105	C	A	ENST00000367350	ENSG00000118193	KIF14	TRUE	TRUE
chr1	200592111	T	A	ENST00000367350	ENSG00000118193	KIF14	TRUE	TRUE
chr1	200592120	C	A	ENST00000367350	ENSG00000118193	KIF14	TRUE	TRUE
chr1	200592129	T	A	ENST00000367350	ENSG00000118193	KIF14	TRUE	TRUE
chr1	200592138	C	A	ENST00000367350	ENSG00000118193	KIF14	TRUE	TRUE
chr1	200592156	T	A	ENST00000367350	ENSG00000118193	KIF14	TRUE	TRUE
chr1	200592159	C	A	ENST00000367350	ENSG00000118193	KIF14	TRUE	TRUE
chr1	200592171	T	A	ENST00000367350	ENSG00000118193	KIF14	TRUE	TRUE
chr1	200592174	C	A	ENST00000367350	ENSG00000118193	KIF14	TRUE	TRUE
chr1	200592177	T	A	ENST00000367350	ENSG00000118193	KIF14	TRUE	TRUE
chr1	200592180	G	A	ENST00000367350	ENSG00000118193	KIF14	TRUE	TRUE
chr1	200592186	C	A	ENST00000367350	ENSG00000118193	KIF14	TRUE	TRUE
chr1	200592204	T	A	ENST00000367350	ENSG00000118193	KIF14	TRUE	TRUE
chr1	200592208	A	C	ENST00000367350	ENSG00000118193	KIF14	TRUE	TRUE
chr1	200592208	A	T	ENST00000367350	ENSG00000118193	KIF14	TRUE	TRUE
chr1	200592219	C	A	ENST00000367350	ENSG00000118193	KIF14	TRUE	TRUE
chr1	200592234	G	A	ENST00000367350	ENSG00000118193	KIF14	TRUE	TRUE
chr1	200592241	C	A	ENST00000367350	ENSG00000118193	KIF14	TRUE	FALSE
chr1	200592241	C	G	ENST00000367350	ENSG00000118193	KIF14	TRUE	FALSE
chr1	200592241	C	T	ENST00000367350	ENSG00000118193	KIF14	TRUE	TRUE
chr1	200592242	T	A	ENST00000367350	ENSG00000118193	KIF14	TRUE	TRUE
chr1	200592242	T	C	ENST00000367350	ENSG00000118193	KIF14	TRUE	TRUE
chr1	200592242	T	G	ENST00000367350	ENSG00000118193	KIF14	TRUE	FALSE
chr1	200593665	A	C	ENST00000367350	ENSG00000118193	KIF14	TRUE	FALSE
chr1	200593665	A	G	ENST00000367350	ENSG00000118193	KIF14	TRUE	FALSE
chr1	200593665	A	T	ENST00000367350	ENSG00000118193	KIF14	TRUE	FALSE
chr1	200593666	C	A	ENST00000367350	ENSG00000118193	KIF14	TRUE	FALSE
chr1	200593666	C	G	ENST00000367350	ENSG00000118193	KIF14	TRUE	FALSE
chr1	200593666	C	T	ENST00000367350	ENSG00000118193	KIF14	TRUE	FALSE
chr1	200593674	A	C	ENST00000367350	ENSG00000118193	KIF14	TRUE	TRUE
chr1	200593674	A	T	ENST00000367350	ENSG00000118193	KIF14	TRUE	TRUE
chr1	200593687	C	A	ENST00000367350	ENSG00000118193	KIF14	TRUE	TRUE
chr1	200593689	A	T	ENST00000367350	ENSG00000118193	KIF14	TRUE	TRUE
chr1	200593699	T	A	ENST00000367350	ENSG00000118193	KIF14	TRUE	TRUE
chr1	200593702	C	A	ENST00000367350	ENSG00000118193	KIF14	TRUE	TRUE
chr1	200593709	A	C	ENST00000367350	ENSG00000118193	KIF14	TRUE	TRUE
chr1	200593709	A	T	ENST00000367350	ENSG00000118193	KIF14	TRUE	TRUE
chr1	200593717	T	A	ENST00000367350	ENSG00000118193	KIF14	TRUE	TRUE
chr1	200593723	C	A	ENST00000367350	ENSG00000118193	KIF14	TRUE	TRUE
chr1	200593762	T	A	ENST00000367350	ENSG00000118193	KIF14	TRUE	TRUE
chr1	200593769	A	T	ENST00000367350	ENSG00000118193	KIF14	TRUE	TRUE
chr1	200593770	C	A	ENST00000367350	ENSG00000118193	KIF14	TRUE	FALSE
chr1	200593770	C	G	ENST00000367350	ENSG00000118193	KIF14	TRUE	FALSE
chr1	200593770	C	T	ENST00000367350	ENSG00000118193	KIF14	TRUE	FALSE
chr1	200593771	T	A	ENST00000367350	ENSG00000118193	KIF14	TRUE	FALSE
chr1	200593771	T	C	ENST00000367350	ENSG00000118193	KIF14	TRUE	FALSE
chr1	200593771	T	G	ENST00000367350	ENSG00000118193	KIF14	TRUE	FALSE
chr1	200598235	A	C	ENST00000367350	ENSG00000118193	KIF14	TRUE	FALSE
chr1	200598235	A	G	ENST00000367350	ENSG00000118193	KIF14	TRUE	FALSE
chr1	200598235	A	T	ENST00000367350	ENSG00000118193	KIF14	TRUE	FALSE
chr1	200598236	C	A	ENST00000367350	ENSG00000118193	KIF14	TRUE	FALSE
chr1	200598236	C	G	ENST00000367350	ENSG00000118193	KIF14	TRUE	FALSE
chr1	200598236	C	T	ENST00000367350	ENSG00000118193	KIF14	TRUE	FALSE
chr1	200598267	A	C	ENST00000367350	ENSG00000118193	KIF14	TRUE	TRUE
chr1	200598267	A	T	ENST00000367350	ENSG00000118193	KIF14	TRUE	TRUE
chr1	200598271	G	A	ENST00000367350	ENSG00000118193	KIF14	TRUE	TRUE
chr1	200598285	G	C	ENST00000367350	ENSG00000118193	KIF14	TRUE	TRUE
chr1	200598285	G	T	ENST00000367350	ENSG00000118193	KIF14	TRUE	TRUE
chr1	200598295	T	A	ENST00000367350	ENSG00000118193	KIF14	TRUE	TRUE
chr1	200598296	A	C	ENST00000367350	ENSG00000118193	KIF14	TRUE	TRUE
chr1	200598296	A	T	ENST00000367350	ENSG00000118193	KIF14	TRUE	TRUE
chr1	200598301	T	A	ENST00000367350	ENSG00000118193	KIF14	TRUE	TRUE
chr1	200598304	C	A	ENST00000367350	ENSG00000118193	KIF14	TRUE	TRUE
chr1	200598319	C	A	ENST00000367350	ENSG00000118193	KIF14	TRUE	TRUE
chr1	200598322	C	A	ENST00000367350	ENSG00000118193	KIF14	TRUE	TRUE
chr1	200598325	T	A	ENST00000367350	ENSG00000118193	KIF14	TRUE	TRUE
chr1	200598332	A	C	ENST00000367350	ENSG00000118193	KIF14	TRUE	TRUE
chr1	200598332	A	T	ENST00000367350	ENSG00000118193	KIF14	TRUE	TRUE
chr1	200598346	C	A	ENST00000367350	ENSG00000118193	KIF14	TRUE	TRUE
chr1	200598355	G	A	ENST00000367350	ENSG00000118193	KIF14	TRUE	TRUE
chr1	200598364	C	A	ENST00000367350	ENSG00000118193	KIF14	TRUE	TRUE
chr1	200598387	A	C	ENST00000367350	ENSG00000118193	KIF14	TRUE	TRUE
chr1	200598387	A	T	ENST00000367350	ENSG00000118193	KIF14	TRUE	TRUE
chr1	200598403	G	A	ENST00000367350	ENSG00000118193	KIF14	TRUE	TRUE
chr1	200598415	C	A	ENST00000367350	ENSG00000118193	KIF14	TRUE	TRUE
chr1	200598421	T	A	ENST00000367350	ENSG00000118193	KIF14	TRUE	TRUE
chr1	200598422	C	A	ENST00000367350	ENSG00000118193	KIF14	TRUE	FALSE
chr1	200598422	C	G	ENST00000367350	ENSG00000118193	KIF14	TRUE	FALSE
chr1	200598422	C	T	ENST00000367350	ENSG00000118193	KIF14	TRUE	FALSE
chr1	200598423	T	A	ENST00000367350	ENSG00000118193	KIF14	TRUE	FALSE
chr1	200598423	T	C	ENST00000367350	ENSG00000118193	KIF14	TRUE	FALSE
chr1	200598423	T	G	ENST00000367350	ENSG00000118193	KIF14	TRUE	FALSE
chr1	200600048	A	C	ENST00000367350	ENSG00000118193	KIF14	TRUE	FALSE
chr1	200600048	A	G	ENST00000367350	ENSG00000118193	KIF14	TRUE	FALSE
chr1	200600048	A	T	ENST00000367350	ENSG00000118193	KIF14	TRUE	FALSE
chr1	200600049	C	A	ENST00000367350	ENSG00000118193	KIF14	TRUE	FALSE
chr1	200600049	C	G	ENST00000367350	ENSG00000118193	KIF14	TRUE	FALSE
chr1	200600049	C	T	ENST00000367350	ENSG00000118193	KIF14	TRUE	FALSE
chr1	200600052	G	A	ENST00000367350	ENSG00000118193	KIF14	TRUE	TRUE
chr1	200600054	A	C	ENST00000367350	ENSG00000118193	KIF14	TRUE	TRUE
chr1	200600054	A	T	ENST00000367350	ENSG00000118193	KIF14	TRUE	TRUE
chr1	200600058	C	A	ENST00000367350	ENSG00000118193	KIF14	TRUE	TRUE
chr1	200600061	T	A	ENST00000367350	ENSG00000118193	KIF14	TRUE	TRUE
chr1	200600067	C	A	ENST00000367350	ENSG00000118193	KIF14	TRUE	TRUE
chr1	200600070	G	A	ENST00000367350	ENSG00000118193	KIF14	TRUE	TRUE
chr1	200600076	T	A	ENST00000367350	ENSG00000118193	KIF14	TRUE	TRUE
chr1	200600079	T	A	ENST00000367350	ENSG00000118193	KIF14	TRUE	TRUE
chr1	200600082	T	A	ENST00000367350	ENSG00000118193	KIF14	TRUE	TRUE
chr1	200600085	C	A	ENST00000367350	ENSG00000118193	KIF14	TRUE	TRUE
chr1	200600091	G	A	ENST00000367350	ENSG00000118193	KIF14	TRUE	TRUE
chr1	200600094	C	A	ENST00000367350	ENSG00000118193	KIF14	TRUE	TRUE
chr1	200600100	T	A	ENST00000367350	ENSG00000118193	KIF14	TRUE	TRUE
chr1	200600103	C	A	ENST00000367350	ENSG00000118193	KIF14	TRUE	TRUE
chr1	200600106	T	A	ENST00000367350	ENSG00000118193	KIF14	TRUE	TRUE
chr1	200600107	C	T	ENST00000367350	ENSG00000118193	KIF14	TRUE	TRUE
chr1	200600108	C	T	ENST00000367350	ENSG00000118193	KIF14	TRUE	TRUE
chr1	200600114	C	A	ENST00000367350	ENSG00000118193	KIF14	TRUE	FALSE
chr1	200600114	C	G	ENST00000367350	ENSG00000118193	KIF14	TRUE	FALSE
chr1	200600114	C	T	ENST00000367350	ENSG00000118193	KIF14	TRUE	FALSE
chr1	200600115	T	A	ENST00000367350	ENSG00000118193	KIF14	TRUE	FALSE
chr1	200600115	T	C	ENST00000367350	ENSG00000118193	KIF14	TRUE	FALSE
chr1	200600115	T	G	ENST00000367350	ENSG00000118193	KIF14	TRUE	FALSE
chr1	200600354	A	C	ENST00000367350	ENSG00000118193	KIF14	TRUE	TRUE
chr1	200600354	A	G	ENST00000367350	ENSG00000118193	KIF14	TRUE	FALSE
chr1	200600354	A	T	ENST00000367350	ENSG00000118193	KIF14	TRUE	TRUE
chr1	200600355	C	A	ENST00000367350	ENSG00000118193	KIF14	TRUE	TRUE
chr1	200600355	C	G	ENST00000367350	ENSG00000118193	KIF14	TRUE	TRUE
chr1	200600355	C	T	ENST00000367350	ENSG00000118193	KIF14	TRUE	TRUE
chr1	200600357	T	A	ENST00000367350	ENSG00000118193	KIF14	TRUE	TRUE
chr1	200600360	G	A	ENST00000367350	ENSG00000118193	KIF14	TRUE	TRUE
chr1	200600366	C	A	ENST00000367350	ENSG00000118193	KIF14	TRUE	TRUE
chr1	200600378	T	A	ENST00000367350	ENSG00000118193	KIF14	TRUE	TRUE
chr1	200600381	C	A	ENST00000367350	ENSG00000118193	KIF14	TRUE	TRUE
chr1	200600384	G	A	ENST00000367350	ENSG00000118193	KIF14	TRUE	TRUE
chr1	200600387	G	A	ENST00000367350	ENSG00000118193	KIF14	TRUE	TRUE
chr1	200600396	T	A	ENST00000367350	ENSG00000118193	KIF14	TRUE	TRUE
chr1	200600402	T	A	ENST00000367350	ENSG00000118193	KIF14	TRUE	TRUE
chr1	200600404	A	C	ENST00000367350	ENSG00000118193	KIF14	TRUE	TRUE
chr1	200600404	A	T	ENST00000367350	ENSG00000118193	KIF14	TRUE	TRUE
chr1	200600417	C	A	ENST00000367350	ENSG00000118193	KIF14	TRUE	TRUE
chr1	200600420	G	A	ENST00000367350	ENSG00000118193	KIF14	TRUE	TRUE
chr1	200600424	A	T	ENST00000367350	ENSG00000118193	KIF14	TRUE	TRUE
chr1	200600433	G	C	ENST00000367350	ENSG00000118193	KIF14	TRUE	TRUE
chr1	200600433	G	T	ENST00000367350	ENSG00000118193	KIF14	TRUE	TRUE
chr1	200600438	G	A	ENST00000367350	ENSG00000118193	KIF14	TRUE	TRUE
chr1	200600441	C	A	ENST00000367350	ENSG00000118193	KIF14	TRUE	TRUE
chr1	200600465	T	A	ENST00000367350	ENSG00000118193	KIF14	TRUE	TRUE
chr1	200600468	G	A	ENST00000367350	ENSG00000118193	KIF14	TRUE	TRUE
chr1	200600477	T	A	ENST00000367350	ENSG00000118193	KIF14	TRUE	TRUE
chr1	200600483	T	A	ENST00000367350	ENSG00000118193	KIF14	TRUE	TRUE
chr1	200600492	C	A	ENST00000367350	ENSG00000118193	KIF14	TRUE	TRUE
chr1	200600498	T	A	ENST00000367350	ENSG00000118193	KIF14	TRUE	TRUE
chr1	200600500	A	T	ENST00000367350	ENSG00000118193	KIF14	TRUE	TRUE
chr1	200600504	C	A	ENST00000367350	ENSG00000118193	KIF14	TRUE	FALSE
chr1	200600504	C	G	ENST00000367350	ENSG00000118193	KIF14	TRUE	FALSE
chr1	200600504	C	T	ENST00000367350	ENSG00000118193	KIF14	TRUE	FALSE
chr1	200600505	T	A	ENST00000367350	ENSG00000118193	KIF14	TRUE	FALSE
chr1	200600505	T	C	ENST00000367350	ENSG00000118193	KIF14	TRUE	FALSE
chr1	200600505	T	G	ENST00000367350	ENSG00000118193	KIF14	TRUE	FALSE
chr1	200601894	A	C	ENST00000367350	ENSG00000118193	KIF14	TRUE	FALSE
chr1	200601894	A	G	ENST00000367350	ENSG00000118193	KIF14	TRUE	FALSE
chr1	200601894	A	T	ENST00000367350	ENSG00000118193	KIF14	TRUE	FALSE
chr1	200601895	C	A	ENST00000367350	ENSG00000118193	KIF14	TRUE	FALSE
chr1	200601895	C	G	ENST00000367350	ENSG00000118193	KIF14	TRUE	FALSE
chr1	200601895	C	T	ENST00000367350	ENSG00000118193	KIF14	TRUE	FALSE
chr1	200601896	C	A	ENST00000367350	ENSG00000118193	KIF14	TRUE	TRUE
chr1	200601899	T	A	ENST00000367350	ENSG00000118193	KIF14	TRUE	TRUE
chr1	200601904	A	C	ENST00000367350	ENSG00000118193	KIF14	TRUE	TRUE
chr1	200601904	A	T	ENST00000367350	ENSG00000118193	KIF14	TRUE	TRUE
chr1	200601908	T	A	ENST00000367350	ENSG00000118193	KIF14	TRUE	TRUE
chr1	200601923	C	A	ENST00000367350	ENSG00000118193	KIF14	TRUE	TRUE
chr1	200601932	T	A	ENST00000367350	ENSG00000118193	KIF14	TRUE	TRUE
chr1	200601949	A	C	ENST00000367350	ENSG00000118193	KIF14	TRUE	TRUE
chr1	200601949	A	T	ENST00000367350	ENSG00000118193	KIF14	TRUE	TRUE
chr1	200601959	G	A	ENST00000367350	ENSG00000118193	KIF14	TRUE	TRUE
chr1	200601966	A	C	ENST00000367350	ENSG00000118193	KIF14	TRUE	TRUE
chr1	200601966	A	T	ENST00000367350	ENSG00000118193	KIF14	TRUE	TRUE
chr1	200601971	T	A	ENST00000367350	ENSG00000118193	KIF14	TRUE	TRUE
chr1	200601982	A	C	ENST00000367350	ENSG00000118193	KIF14	TRUE	TRUE
chr1	200601982	A	T	ENST00000367350	ENSG00000118193	KIF14	TRUE	TRUE
chr1	200601989	C	A	ENST00000367350	ENSG00000118193	KIF14	TRUE	TRUE
chr1	200601992	C	A	ENST00000367350	ENSG00000118193	KIF14	TRUE	TRUE
chr1	200602037	T	A	ENST00000367350	ENSG00000118193	KIF14	TRUE	TRUE
chr1	200602039	G	C	ENST00000367350	ENSG00000118193	KIF14	TRUE	TRUE
chr1	200602039	G	T	ENST00000367350	ENSG00000118193	KIF14	TRUE	TRUE
chr1	200602046	C	A	ENST00000367350	ENSG00000118193	KIF14	TRUE	TRUE
chr1	200602058	C	A	ENST00000367350	ENSG00000118193	KIF14	TRUE	TRUE
chr1	200602061	T	A	ENST00000367350	ENSG00000118193	KIF14	TRUE	TRUE
chr1	200602063	A	C	ENST00000367350	ENSG00000118193	KIF14	TRUE	TRUE
chr1	200602063	A	T	ENST00000367350	ENSG00000118193	KIF14	TRUE	TRUE
chr1	200602068	C	T	ENST00000367350	ENSG00000118193	KIF14	TRUE	TRUE
chr1	200602069	C	A	ENST00000367350	ENSG00000118193	KIF14	TRUE	TRUE
chr1	200602069	C	G	ENST00000367350	ENSG00000118193	KIF14	TRUE	TRUE
chr1	200602069	C	T	ENST00000367350	ENSG00000118193	KIF14	TRUE	TRUE
chr1	200602070	T	A	ENST00000367350	ENSG00000118193	KIF14	TRUE	TRUE
chr1	200602070	T	C	ENST00000367350	ENSG00000118193	KIF14	TRUE	TRUE
chr1	200602070	T	G	ENST00000367350	ENSG00000118193	KIF14	TRUE	TRUE
chr1	200603224	G	A	ENST00000367350	ENSG00000118193	KIF14	FALSE	FALSE
chr1	200603224	G	C	ENST00000367350	ENSG00000118193	KIF14	TRUE	FALSE
chr1	200603224	G	T	ENST00000367350	ENSG00000118193	KIF14	TRUE	FALSE
chr1	200603225	C	A	ENST00000367350	ENSG00000118193	KIF14	TRUE	FALSE
chr1	200603225	C	G	ENST00000367350	ENSG00000118193	KIF14	TRUE	FALSE
chr1	200603225	C	T	ENST00000367350	ENSG00000118193	KIF14	TRUE	FALSE
chr1	200603226	C	T	ENST00000367350	ENSG00000118193	KIF14	TRUE	TRUE
chr1	200603242	C	A	ENST00000367350	ENSG00000118193	KIF14	TRUE	TRUE
chr1	200603246	A	C	ENST00000367350	ENSG00000118193	KIF14	TRUE	TRUE
chr1	200603246	A	T	ENST00000367350	ENSG00000118193	KIF14	TRUE	TRUE
chr1	200603269	G	A	ENST00000367350	ENSG00000118193	KIF14	TRUE	TRUE
chr1	200603278	G	A	ENST00000367350	ENSG00000118193	KIF14	TRUE	TRUE
chr1	200603281	C	A	ENST00000367350	ENSG00000118193	KIF14	TRUE	TRUE
chr1	200603283	G	T	ENST00000367350	ENSG00000118193	KIF14	TRUE	TRUE
chr1	200603302	T	A	ENST00000367350	ENSG00000118193	KIF14	TRUE	TRUE
chr1	200603305	C	A	ENST00000367350	ENSG00000118193	KIF14	TRUE	TRUE
chr1	200603307	A	T	ENST00000367350	ENSG00000118193	KIF14	TRUE	TRUE
chr1	200603316	A	T	ENST00000367350	ENSG00000118193	KIF14	TRUE	TRUE
chr1	200603323	T	A	ENST00000367350	ENSG00000118193	KIF14	TRUE	TRUE
chr1	200603341	C	A	ENST00000367350	ENSG00000118193	KIF14	TRUE	TRUE
chr1	200603342	C	A	ENST00000367350	ENSG00000118193	KIF14	TRUE	FALSE
chr1	200603342	C	G	ENST00000367350	ENSG00000118193	KIF14	TRUE	FALSE
chr1	200603342	C	T	ENST00000367350	ENSG00000118193	KIF14	TRUE	FALSE
chr1	200603343	T	A	ENST00000367350	ENSG00000118193	KIF14	TRUE	FALSE
chr1	200603343	T	C	ENST00000367350	ENSG00000118193	KIF14	TRUE	FALSE
chr1	200603343	T	G	ENST00000367350	ENSG00000118193	KIF14	TRUE	FALSE
chr1	200603837	A	C	ENST00000367350	ENSG00000118193	KIF14	TRUE	TRUE
chr1	200603837	A	G	ENST00000367350	ENSG00000118193	KIF14	TRUE	FALSE
chr1	200603837	A	T	ENST00000367350	ENSG00000118193	KIF14	TRUE	TRUE
chr1	200603838	C	A	ENST00000367350	ENSG00000118193	KIF14	TRUE	TRUE
chr1	200603838	C	G	ENST00000367350	ENSG00000118193	KIF14	TRUE	TRUE
chr1	200603838	C	T	ENST00000367350	ENSG00000118193	KIF14	TRUE	TRUE
chr1	200603841	T	A	ENST00000367350	ENSG00000118193	KIF14	TRUE	TRUE
chr1	200603847	G	A	ENST00000367350	ENSG00000118193	KIF14	TRUE	TRUE
chr1	200603853	C	A	ENST00000367350	ENSG00000118193	KIF14	TRUE	TRUE
chr1	200603872	G	T	ENST00000367350	ENSG00000118193	KIF14	TRUE	TRUE
chr1	200603880	C	A	ENST00000367350	ENSG00000118193	KIF14	TRUE	TRUE
chr1	200603910	G	A	ENST00000367350	ENSG00000118193	KIF14	TRUE	TRUE
chr1	200603922	T	A	ENST00000367350	ENSG00000118193	KIF14	TRUE	TRUE
chr1	200603934	C	A	ENST00000367350	ENSG00000118193	KIF14	TRUE	TRUE
chr1	200603937	C	A	ENST00000367350	ENSG00000118193	KIF14	TRUE	TRUE
chr1	200603943	C	A	ENST00000367350	ENSG00000118193	KIF14	TRUE	TRUE
chr1	200603952	C	A	ENST00000367350	ENSG00000118193	KIF14	TRUE	TRUE
chr1	200603956	C	A	ENST00000367350	ENSG00000118193	KIF14	TRUE	FALSE
chr1	200603956	C	G	ENST00000367350	ENSG00000118193	KIF14	TRUE	FALSE
chr1	200603956	C	T	ENST00000367350	ENSG00000118193	KIF14	TRUE	FALSE
chr1	200603957	T	A	ENST00000367350	ENSG00000118193	KIF14	TRUE	TRUE
chr1	200603957	T	C	ENST00000367350	ENSG00000118193	KIF14	TRUE	FALSE
chr1	200603957	T	G	ENST00000367350	ENSG00000118193	KIF14	TRUE	TRUE
chr1	200605281	A	C	ENST00000367350	ENSG00000118193	KIF14	FALSE	FALSE
chr1	200605281	A	G	ENST00000367350	ENSG00000118193	KIF14	FALSE	FALSE
chr1	200605281	A	T	ENST00000367350	ENSG00000118193	KIF14	FALSE	FALSE
chr1	200605282	C	A	ENST00000367350	ENSG00000118193	KIF14	FALSE	FALSE
chr1	200605282	C	G	ENST00000367350	ENSG00000118193	KIF14	FALSE	FALSE
chr1	200605282	C	T	ENST00000367350	ENSG00000118193	KIF14	FALSE	FALSE
chr1	200605285	T	A	ENST00000367350	ENSG00000118193	KIF14
chr1	200605291	G	A	ENST00000367350	ENSG00000118193	KIF14
chr1	200605314	G	C	ENST00000367350	ENSG00000118193	KIF14
chr1	200605314	G	T	ENST00000367350	ENSG00000118193	KIF14
chr1	200605324	G	A	ENST00000367350	ENSG00000118193	KIF14
chr1	200605333	T	A	ENST00000367350	ENSG00000118193	KIF14
chr1	200605363	T	A	ENST00000367350	ENSG00000118193	KIF14	TRUE	TRUE
chr1	200605366	G	A	ENST00000367350	ENSG00000118193	KIF14	TRUE	TRUE
chr1	200605369	T	A	ENST00000367350	ENSG00000118193	KIF14	TRUE	TRUE
chr1	200605375	C	A	ENST00000367350	ENSG00000118193	KIF14	TRUE	TRUE
chr1	200605377	A	T	ENST00000367350	ENSG00000118193	KIF14	TRUE	TRUE
chr1	200605381	C	A	ENST00000367350	ENSG00000118193	KIF14	TRUE	TRUE
chr1	200605385	C	T	ENST00000367350	ENSG00000118193	KIF14	TRUE	TRUE
chr1	200605386	C	T	ENST00000367350	ENSG00000118193	KIF14	TRUE	TRUE
chr1	200605391	C	A	ENST00000367350	ENSG00000118193	KIF14	TRUE	FALSE
chr1	200605391	C	G	ENST00000367350	ENSG00000118193	KIF14	TRUE	FALSE
chr1	200605391	C	T	ENST00000367350	ENSG00000118193	KIF14	FALSE	FALSE
chr1	200605392	T	A	ENST00000367350	ENSG00000118193	KIF14	FALSE	FALSE
chr1	200605392	T	C	ENST00000367350	ENSG00000118193	KIF14	TRUE	FALSE
chr1	200605392	T	G	ENST00000367350	ENSG00000118193	KIF14	FALSE	FALSE
chr1	200605862	A	C	ENST00000367350	ENSG00000118193	KIF14	TRUE	FALSE
chr1	200605862	A	G	ENST00000367350	ENSG00000118193	KIF14	TRUE	FALSE
chr1	200605862	A	T	ENST00000367350	ENSG00000118193	KIF14	TRUE	FALSE
chr1	200605863	C	A	ENST00000367350	ENSG00000118193	KIF14	TRUE	FALSE
chr1	200605863	C	G	ENST00000367350	ENSG00000118193	KIF14	TRUE	FALSE
chr1	200605863	C	T	ENST00000367350	ENSG00000118193	KIF14	TRUE	FALSE
chr1	200605866	G	A	ENST00000367350	ENSG00000118193	KIF14	TRUE	TRUE
chr1	200605876	G	C	ENST00000367350	ENSG00000118193	KIF14	TRUE	TRUE
chr1	200605876	G	T	ENST00000367350	ENSG00000118193	KIF14	TRUE	TRUE
chr1	200605895	C	A	ENST00000367350	ENSG00000118193	KIF14	TRUE	FALSE
chr1	200605895	C	G	ENST00000367350	ENSG00000118193	KIF14	TRUE	FALSE
chr1	200605895	C	T	ENST00000367350	ENSG00000118193	KIF14	TRUE	FALSE
chr1	200605896	T	A	ENST00000367350	ENSG00000118193	KIF14	TRUE	FALSE
chr1	200605896	T	C	ENST00000367350	ENSG00000118193	KIF14	TRUE	FALSE
chr1	200605896	T	G	ENST00000367350	ENSG00000118193	KIF14	TRUE	FALSE
chr1	200606744	A	C	ENST00000367350	ENSG00000118193	KIF14	TRUE	FALSE
chr1	200606744	A	G	ENST00000367350	ENSG00000118193	KIF14	TRUE	FALSE
chr1	200606744	A	T	ENST00000367350	ENSG00000118193	KIF14	TRUE	FALSE
chr1	200606745	C	A	ENST00000367350	ENSG00000118193	KIF14	TRUE	FALSE
chr1	200606745	C	G	ENST00000367350	ENSG00000118193	KIF14	TRUE	FALSE
chr1	200606745	C	T	ENST00000367350	ENSG00000118193	KIF14	TRUE	FALSE
chr1	200606749	G	C	ENST00000367350	ENSG00000118193	KIF14	TRUE	TRUE
chr1	200606749	G	T	ENST00000367350	ENSG00000118193	KIF14	TRUE	TRUE
chr1	200606759	C	A	ENST00000367350	ENSG00000118193	KIF14	TRUE	TRUE
chr1	200606763	A	C	ENST00000367350	ENSG00000118193	KIF14	TRUE	TRUE
chr1	200606763	A	T	ENST00000367350	ENSG00000118193	KIF14	TRUE	TRUE
chr1	200606771	C	A	ENST00000367350	ENSG00000118193	KIF14	TRUE	TRUE
chr1	200606772	A	C	ENST00000367350	ENSG00000118193	KIF14	TRUE	TRUE
chr1	200606772	A	T	ENST00000367350	ENSG00000118193	KIF14	TRUE	TRUE
chr1	200606786	C	A	ENST00000367350	ENSG00000118193	KIF14	TRUE	TRUE
chr1	200606795	T	A	ENST00000367350	ENSG00000118193	KIF14
chr1	200606799	C	A	ENST00000367350	ENSG00000118193	KIF14	TRUE	FALSE
chr1	200606799	C	G	ENST00000367350	ENSG00000118193	KIF14	TRUE	FALSE
chr1	200606799	C	T	ENST00000367350	ENSG00000118193	KIF14	TRUE	FALSE
chr1	200606800	T	A	ENST00000367350	ENSG00000118193	KIF14	TRUE	FALSE
chr1	200606800	T	C	ENST00000367350	ENSG00000118193	KIF14	TRUE	FALSE
chr1	200606800	T	G	ENST00000367350	ENSG00000118193	KIF14	TRUE	FALSE
chr1	200608828	A	C	ENST00000367350	ENSG00000118193	KIF14	TRUE	FALSE
chr1	200608828	A	G	ENST00000367350	ENSG00000118193	KIF14	TRUE	FALSE
chr1	200608828	A	T	ENST00000367350	ENSG00000118193	KIF14	TRUE	FALSE
chr1	200608829	C	A	ENST00000367350	ENSG00000118193	KIF14	TRUE	FALSE
chr1	200608829	C	G	ENST00000367350	ENSG00000118193	KIF14	TRUE	FALSE
chr1	200608829	C	T	ENST00000367350	ENSG00000118193	KIF14	TRUE	FALSE
chr1	200608835	G	A	ENST00000367350	ENSG00000118193	KIF14	TRUE	TRUE
chr1	200608838	T	A	ENST00000367350	ENSG00000118193	KIF14	TRUE	TRUE
chr1	200608841	T	A	ENST00000367350	ENSG00000118193	KIF14	TRUE	TRUE
chr1	200608844	G	A	ENST00000367350	ENSG00000118193	KIF14	TRUE	TRUE
chr1	200608853	C	A	ENST00000367350	ENSG00000118193	KIF14	TRUE	TRUE
chr1	200608859	T	A	ENST00000367350	ENSG00000118193	KIF14	TRUE	TRUE
chr1	200608860	A	T	ENST00000367350	ENSG00000118193	KIF14	TRUE	TRUE
chr1	200608883	T	A	ENST00000367350	ENSG00000118193	KIF14	TRUE	TRUE
chr1	200608886	C	A	ENST00000367350	ENSG00000118193	KIF14	TRUE	TRUE
chr1	200608890	A	C	ENST00000367350	ENSG00000118193	KIF14	TRUE	TRUE
chr1	200608890	A	T	ENST00000367350	ENSG00000118193	KIF14	TRUE	TRUE
chr1	200608898	C	A	ENST00000367350	ENSG00000118193	KIF14	TRUE	TRUE
chr1	200608913	C	A	ENST00000367350	ENSG00000118193	KIF14	TRUE	TRUE
chr1	200608920	A	C	ENST00000367350	ENSG00000118193	KIF14	TRUE	TRUE
chr1	200608920	A	T	ENST00000367350	ENSG00000118193	KIF14	TRUE	TRUE
chr1	200608929	C	A	ENST00000367350	ENSG00000118193	KIF14	TRUE	FALSE
chr1	200608929	C	G	ENST00000367350	ENSG00000118193	KIF14	TRUE	FALSE
chr1	200608929	C	T	ENST00000367350	ENSG00000118193	KIF14	TRUE	FALSE
chr1	200608930	T	A	ENST00000367350	ENSG00000118193	KIF14	TRUE	FALSE
chr1	200608930	T	C	ENST00000367350	ENSG00000118193	KIF14	TRUE	FALSE
chr1	200608930	T	G	ENST00000367350	ENSG00000118193	KIF14	TRUE	FALSE
chr1	200614316	A	C	ENST00000367350	ENSG00000118193	KIF14	TRUE	FALSE
chr1	200614316	A	G	ENST00000367350	ENSG00000118193	KIF14	TRUE	FALSE
chr1	200614316	A	T	ENST00000367350	ENSG00000118193	KIF14	TRUE	FALSE
chr1	200614317	C	A	ENST00000367350	ENSG00000118193	KIF14	TRUE	FALSE
chr1	200614317	C	G	ENST00000367350	ENSG00000118193	KIF14	TRUE	FALSE
chr1	200614317	C	T	ENST00000367350	ENSG00000118193	KIF14	TRUE	FALSE
chr1	200614320	C	A	ENST00000367350	ENSG00000118193	KIF14	TRUE	TRUE
chr1	200614323	G	A	ENST00000367350	ENSG00000118193	KIF14	TRUE	TRUE
chr1	200614329	G	A	ENST00000367350	ENSG00000118193	KIF14	TRUE	TRUE
chr1	200614332	T	A	ENST00000367350	ENSG00000118193	KIF14	TRUE	TRUE
chr1	200614335	T	A	ENST00000367350	ENSG00000118193	KIF14	TRUE	TRUE
chr1	200614344	G	A	ENST00000367350	ENSG00000118193	KIF14	TRUE	TRUE
chr1	200614359	C	A	ENST00000367350	ENSG00000118193	KIF14	TRUE	TRUE
chr1	200614360	A	T	ENST00000367350	ENSG00000118193	KIF14	TRUE	TRUE
chr1	200614368	T	A	ENST00000367350	ENSG00000118193	KIF14	TRUE	TRUE
chr1	200614380	C	A	ENST00000367350	ENSG00000118193	KIF14	TRUE	TRUE
chr1	200614386	C	A	ENST00000367350	ENSG00000118193	KIF14	TRUE	TRUE
chr1	200614389	C	A	ENST00000367350	ENSG00000118193	KIF14	TRUE	TRUE
chr1	200614398	C	A	ENST00000367350	ENSG00000118193	KIF14	TRUE	TRUE
chr1	200614406	C	A	ENST00000367350	ENSG00000118193	KIF14	TRUE	FALSE
chr1	200614406	C	G	ENST00000367350	ENSG00000118193	KIF14	TRUE	FALSE
chr1	200614406	C	T	ENST00000367350	ENSG00000118193	KIF14	TRUE	FALSE
chr1	200614407	T	A	ENST00000367350	ENSG00000118193	KIF14	TRUE	FALSE
chr1	200614407	T	C	ENST00000367350	ENSG00000118193	KIF14	TRUE	FALSE
chr1	200614407	T	G	ENST00000367350	ENSG00000118193	KIF14	TRUE	FALSE
chr1	200615353	A	C	ENST00000367350	ENSG00000118193	KIF14	TRUE	FALSE
chr1	200615353	A	G	ENST00000367350	ENSG00000118193	KIF14	TRUE	FALSE
chr1	200615353	A	T	ENST00000367350	ENSG00000118193	KIF14	TRUE	FALSE
chr1	200615354	C	A	ENST00000367350	ENSG00000118193	KIF14	TRUE	FALSE
chr1	200615354	C	G	ENST00000367350	ENSG00000118193	KIF14	TRUE	FALSE
chr1	200615354	C	T	ENST00000367350	ENSG00000118193	KIF14	TRUE	FALSE
chr1	200615357	A	C	ENST00000367350	ENSG00000118193	KIF14	TRUE	TRUE
chr1	200615357	A	T	ENST00000367350	ENSG00000118193	KIF14	TRUE	TRUE
chr1	200615361	G	C	ENST00000367350	ENSG00000118193	KIF14	TRUE	TRUE
chr1	200615361	G	T	ENST00000367350	ENSG00000118193	KIF14	TRUE	TRUE
chr1	200615365	T	A	ENST00000367350	ENSG00000118193	KIF14	TRUE	TRUE
chr1	200615368	C	A	ENST00000367350	ENSG00000118193	KIF14	TRUE	TRUE
chr1	200615380	G	A	ENST00000367350	ENSG00000118193	KIF14	TRUE	TRUE
chr1	200615384	A	C	ENST00000367350	ENSG00000118193	KIF14	TRUE	TRUE
chr1	200615384	A	T	ENST00000367350	ENSG00000118193	KIF14	TRUE	TRUE
chr1	200615396	A	T	ENST00000367350	ENSG00000118193	KIF14	TRUE	TRUE
chr1	200615413	C	A	ENST00000367350	ENSG00000118193	KIF14	TRUE	TRUE
chr1	200615422	T	A	ENST00000367350	ENSG00000118193	KIF14	TRUE	TRUE
chr1	200615425	C	A	ENST00000367350	ENSG00000118193	KIF14	TRUE	TRUE
chr1	200615446	T	A	ENST00000367350	ENSG00000118193	KIF14	TRUE	TRUE
chr1	200615449	C	A	ENST00000367350	ENSG00000118193	KIF14	TRUE	TRUE
chr1	200615450	A	C	ENST00000367350	ENSG00000118193	KIF14	TRUE	TRUE
chr1	200615450	A	T	ENST00000367350	ENSG00000118193	KIF14	TRUE	TRUE
chr1	200615464	G	A	ENST00000367350	ENSG00000118193	KIF14	TRUE	TRUE
chr1	200615471	G	C	ENST00000367350	ENSG00000118193	KIF14	TRUE	TRUE
chr1	200615471	G	T	ENST00000367350	ENSG00000118193	KIF14	TRUE	TRUE
chr1	200615483	A	T	ENST00000367350	ENSG00000118193	KIF14	TRUE	TRUE
chr1	200615488	C	A	ENST00000367350	ENSG00000118193	KIF14	TRUE	TRUE
chr1	200615498	C	T	ENST00000367350	ENSG00000118193	KIF14	TRUE	TRUE
chr1	200615499	C	T	ENST00000367350	ENSG00000118193	KIF14	TRUE	TRUE
chr1	200615505	G	C	ENST00000367350	ENSG00000118193	KIF14	TRUE	TRUE
chr1	200615505	G	T	ENST00000367350	ENSG00000118193	KIF14	TRUE	TRUE
chr1	200615513	A	C	ENST00000367350	ENSG00000118193	KIF14	TRUE	TRUE
chr1	200615513	A	T	ENST00000367350	ENSG00000118193	KIF14	TRUE	TRUE
chr1	200615525	A	C	ENST00000367350	ENSG00000118193	KIF14	TRUE	TRUE
chr1	200615525	A	T	ENST00000367350	ENSG00000118193	KIF14	TRUE	TRUE
chr1	200615533	G	A	ENST00000367350	ENSG00000118193	KIF14	TRUE	TRUE
chr1	200615536	T	A	ENST00000367350	ENSG00000118193	KIF14	TRUE	TRUE
chr1	200615551	C	A	ENST00000367350	ENSG00000118193	KIF14	TRUE	TRUE
chr1	200615563	C	A	ENST00000367350	ENSG00000118193	KIF14	TRUE	TRUE
chr1	200615566	T	A	ENST00000367350	ENSG00000118193	KIF14	TRUE	TRUE
chr1	200615587	G	A	ENST00000367350	ENSG00000118193	KIF14	TRUE	TRUE
chr1	200615596	T	A	ENST00000367350	ENSG00000118193	KIF14	TRUE	TRUE
chr1	200615599	C	A	ENST00000367350	ENSG00000118193	KIF14	TRUE	TRUE
chr1	200615605	T	A	ENST00000367350	ENSG00000118193	KIF14	TRUE	TRUE
chr1	200615608	C	A	ENST00000367350	ENSG00000118193	KIF14	TRUE	TRUE
chr1	200615610	C	A	ENST00000367350	ENSG00000118193	KIF14	TRUE	FALSE
chr1	200615610	C	G	ENST00000367350	ENSG00000118193	KIF14	TRUE	FALSE
chr1	200615610	C	T	ENST00000367350	ENSG00000118193	KIF14	TRUE	FALSE
chr1	200615611	T	A	ENST00000367350	ENSG00000118193	KIF14	TRUE	FALSE
chr1	200615611	T	C	ENST00000367350	ENSG00000118193	KIF14	TRUE	FALSE
chr1	200615611	T	G	ENST00000367350	ENSG00000118193	KIF14	TRUE	FALSE
chr1	200617610	A	C	ENST00000367350	ENSG00000118193	KIF14	TRUE	FALSE
chr1	200617610	A	G	ENST00000367350	ENSG00000118193	KIF14	TRUE	FALSE
chr1	200617610	A	T	ENST00000367350	ENSG00000118193	KIF14	TRUE	FALSE
chr1	200617611	C	A	ENST00000367350	ENSG00000118193	KIF14	TRUE	FALSE
chr1	200617611	C	G	ENST00000367350	ENSG00000118193	KIF14	TRUE	FALSE
chr1	200617611	C	T	ENST00000367350	ENSG00000118193	KIF14	TRUE	FALSE
chr1	200617613	T	A	ENST00000367350	ENSG00000118193	KIF14	TRUE	TRUE
chr1	200617616	T	A	ENST00000367350	ENSG00000118193	KIF14	TRUE	TRUE
chr1	200617628	T	A	ENST00000367350	ENSG00000118193	KIF14	TRUE	TRUE
chr1	200617652	G	A	ENST00000367350	ENSG00000118193	KIF14	TRUE	TRUE
chr1	200617661	C	A	ENST00000367350	ENSG00000118193	KIF14	TRUE	TRUE
chr1	200617667	T	A	ENST00000367350	ENSG00000118193	KIF14	TRUE	TRUE
chr1	200617669	A	C	ENST00000367350	ENSG00000118193	KIF14	TRUE	TRUE
chr1	200617669	A	T	ENST00000367350	ENSG00000118193	KIF14	TRUE	TRUE
chr1	200617679	T	A	ENST00000367350	ENSG00000118193	KIF14	TRUE	TRUE
chr1	200617682	C	A	ENST00000367350	ENSG00000118193	KIF14	TRUE	TRUE
chr1	200617697	G	A	ENST00000367350	ENSG00000118193	KIF14	TRUE	TRUE
chr1	200617709	C	A	ENST00000367350	ENSG00000118193	KIF14	TRUE	TRUE
chr1	200617712	C	A	ENST00000367350	ENSG00000118193	KIF14	TRUE	TRUE
chr1	200617715	C	A	ENST00000367350	ENSG00000118193	KIF14	TRUE	TRUE
chr1	200617733	C	A	ENST00000367350	ENSG00000118193	KIF14	TRUE	TRUE
chr1	200617742	T	A	ENST00000367350	ENSG00000118193	KIF14	TRUE	TRUE
chr1	200617745	C	A	ENST00000367350	ENSG00000118193	KIF14	TRUE	TRUE
chr1	200617748	G	A	ENST00000367350	ENSG00000118193	KIF14	TRUE	TRUE
chr1	200617751	T	A	ENST00000367350	ENSG00000118193	KIF14	TRUE	TRUE
chr1	200617772	T	A	ENST00000367350	ENSG00000118193	KIF14	TRUE	TRUE
chr1	200617778	T	A	ENST00000367350	ENSG00000118193	KIF14	TRUE	TRUE
chr1	200617781	G	A	ENST00000367350	ENSG00000118193	KIF14	TRUE	TRUE
chr1	200617784	T	A	ENST00000367350	ENSG00000118193	KIF14	TRUE	TRUE
chr1	200617790	G	A	ENST00000367350	ENSG00000118193	KIF14	TRUE	TRUE
chr1	200617805	T	A	ENST00000367350	ENSG00000118193	KIF14	TRUE	TRUE
chr1	200617811	T	A	ENST00000367350	ENSG00000118193	KIF14	TRUE	TRUE
chr1	200617819	G	C	ENST00000367350	ENSG00000118193	KIF14	TRUE	TRUE
chr1	200617819	G	T	ENST00000367350	ENSG00000118193	KIF14	TRUE	TRUE
chr1	200617835	T	A	ENST00000367350	ENSG00000118193	KIF14	TRUE	TRUE
chr1	200617841	G	A	ENST00000367350	ENSG00000118193	KIF14	TRUE	TRUE
chr1	200617851	G	T	ENST00000367350	ENSG00000118193	KIF14	TRUE	TRUE
chr1	200617856	T	A	ENST00000367350	ENSG00000118193	KIF14	TRUE	TRUE
chr1	200617868	T	A	ENST00000367350	ENSG00000118193	KIF14	TRUE	TRUE
chr1	200617874	C	A	ENST00000367350	ENSG00000118193	KIF14	TRUE	TRUE
chr1	200617881	A	T	ENST00000367350	ENSG00000118193	KIF14	TRUE	TRUE
chr1	200617886	T	A	ENST00000367350	ENSG00000118193	KIF14	TRUE	TRUE
chr1	200617898	T	A	ENST00000367350	ENSG00000118193	KIF14	TRUE	TRUE
chr1	200617901	T	A	ENST00000367350	ENSG00000118193	KIF14
chr1	200617904	C	A	ENST00000367350	ENSG00000118193	KIF14	TRUE	TRUE
chr1	200617906	A	C	ENST00000367350	ENSG00000118193	KIF14	TRUE	TRUE
chr1	200617906	A	T	ENST00000367350	ENSG00000118193	KIF14	TRUE	TRUE
chr1	200617919	T	A	ENST00000367350	ENSG00000118193	KIF14	TRUE	TRUE
chr1	200617924	G	C	ENST00000367350	ENSG00000118193	KIF14	TRUE	TRUE
chr1	200617924	G	T	ENST00000367350	ENSG00000118193	KIF14	TRUE	TRUE
chr1	200617931	T	A	ENST00000367350	ENSG00000118193	KIF14	TRUE	TRUE
chr1	200617940	C	A	ENST00000367350	ENSG00000118193	KIF14	TRUE	TRUE
chr1	200617943	T	A	ENST00000367350	ENSG00000118193	KIF14	TRUE	TRUE
chr1	200617955	T	A	ENST00000367350	ENSG00000118193	KIF14	TRUE	TRUE
chr1	200617959	A	C	ENST00000367350	ENSG00000118193	KIF14	TRUE	TRUE
chr1	200617959	A	T	ENST00000367350	ENSG00000118193	KIF14	TRUE	TRUE
chr1	200617963	A	T	ENST00000367350	ENSG00000118193	KIF14	TRUE	TRUE
chr1	200617970	C	A	ENST00000367350	ENSG00000118193	KIF14	TRUE	TRUE
chr1	200617976	C	A	ENST00000367350	ENSG00000118193	KIF14	TRUE	TRUE
chr1	200617978	A	T	ENST00000367350	ENSG00000118193	KIF14	TRUE	TRUE
chr1	200617985	T	A	ENST00000367350	ENSG00000118193	KIF14	TRUE	TRUE
chr1	200617993	A	T	ENST00000367350	ENSG00000118193	KIF14	TRUE	TRUE
chr1	200617997	T	A	ENST00000367350	ENSG00000118193	KIF14	TRUE	TRUE
chr1	200618003	G	A	ENST00000367350	ENSG00000118193	KIF14	TRUE	TRUE
chr1	200618012	T	A	ENST00000367350	ENSG00000118193	KIF14	TRUE	TRUE
chr1	200618020	A	T	ENST00000367350	ENSG00000118193	KIF14	TRUE	TRUE
chr1	200618027	C	A	ENST00000367350	ENSG00000118193	KIF14	TRUE	TRUE
chr1	200618029	G	C	ENST00000367350	ENSG00000118193	KIF14	TRUE	TRUE
chr1	200618029	G	T	ENST00000367350	ENSG00000118193	KIF14	TRUE	TRUE
chr1	200618033	T	A	ENST00000367350	ENSG00000118193	KIF14	TRUE	TRUE
chr1	200618042	C	A	ENST00000367350	ENSG00000118193	KIF14	TRUE	TRUE
chr1	200618048	G	A	ENST00000367350	ENSG00000118193	KIF14	TRUE	TRUE
chr1	200618072	T	A	ENST00000367350	ENSG00000118193	KIF14	TRUE	TRUE
chr1	200618080	G	C	ENST00000367350	ENSG00000118193	KIF14	TRUE	TRUE
chr1	200618080	G	T	ENST00000367350	ENSG00000118193	KIF14	TRUE	TRUE
chr1	200618082	G	C	ENST00000367350	ENSG00000118193	KIF14	TRUE	TRUE
chr1	200618082	G	T	ENST00000367350	ENSG00000118193	KIF14	TRUE	TRUE
chr1	200618087	T	A	ENST00000367350	ENSG00000118193	KIF14	TRUE	TRUE
chr1	200618102	C	A	ENST00000367350	ENSG00000118193	KIF14	TRUE	TRUE
chr1	200618111	T	A	ENST00000367350	ENSG00000118193	KIF14	TRUE	TRUE
chr1	200618132	C	A	ENST00000367350	ENSG00000118193	KIF14	TRUE	TRUE
chr1	200618135	T	A	ENST00000367350	ENSG00000118193	KIF14	TRUE	TRUE
chr1	200618136	G	C	ENST00000367350	ENSG00000118193	KIF14	TRUE	TRUE
chr1	200618136	G	T	ENST00000367350	ENSG00000118193	KIF14	TRUE	TRUE
chr1	200618141	T	A	ENST00000367350	ENSG00000118193	KIF14	TRUE	TRUE
chr1	200618144	T	A	ENST00000367350	ENSG00000118193	KIF14	TRUE	TRUE
chr1	200618159	C	A	ENST00000367350	ENSG00000118193	KIF14	TRUE	TRUE
chr1	200618168	G	A	ENST00000367350	ENSG00000118193	KIF14	TRUE	TRUE
chr1	200618177	C	A	ENST00000367350	ENSG00000118193	KIF14	TRUE	TRUE
chr1	200618182	A	C	ENST00000367350	ENSG00000118193	KIF14	TRUE	TRUE
chr1	200618182	A	T	ENST00000367350	ENSG00000118193	KIF14	TRUE	TRUE
chr1	200618213	T	A	ENST00000367350	ENSG00000118193	KIF14	TRUE	TRUE
chr1	200618243	T	A	ENST00000367350	ENSG00000118193	KIF14	TRUE	TRUE
chr1	200618249	C	A	ENST00000367350	ENSG00000118193	KIF14	TRUE	TRUE
chr1	200618252	T	A	ENST00000367350	ENSG00000118193	KIF14	TRUE	TRUE
chr1	200618270	C	A	ENST00000367350	ENSG00000118193	KIF14	TRUE	TRUE
chr1	200618276	C	A	ENST00000367350	ENSG00000118193	KIF14	TRUE	TRUE
chr1	200618282	C	A	ENST00000367350	ENSG00000118193	KIF14	TRUE	TRUE
chr1	200618300	T	A	ENST00000367350	ENSG00000118193	KIF14	TRUE	TRUE
chr1	200618315	C	A	ENST00000367350	ENSG00000118193	KIF14	TRUE	TRUE
chr1	200618324	T	A	ENST00000367350	ENSG00000118193	KIF14	TRUE	TRUE
chr1	200618325	C	T	ENST00000367350	ENSG00000118193	KIF14	TRUE	TRUE
chr1	200618326	C	T	ENST00000367350	ENSG00000118193	KIF14	TRUE	TRUE
chr1	200618330	T	A	ENST00000367350	ENSG00000118193	KIF14	TRUE	TRUE
chr1	200618333	C	A	ENST00000367350	ENSG00000118193	KIF14	TRUE	TRUE
chr1	200618348	T	A	ENST00000367350	ENSG00000118193	KIF14	TRUE	TRUE
chr1	200618360	G	A	ENST00000367350	ENSG00000118193	KIF14	TRUE	TRUE
chr1	200618362	A	C	ENST00000367350	ENSG00000118193	KIF14	TRUE	TRUE
chr1	200618362	A	T	ENST00000367350	ENSG00000118193	KIF14	TRUE	TRUE
chr1	200618378	C	A	ENST00000367350	ENSG00000118193	KIF14	TRUE	TRUE
chr1	200618387	T	A	ENST00000367350	ENSG00000118193	KIF14	TRUE	TRUE
chr1	200618390	C	A	ENST00000367350	ENSG00000118193	KIF14	TRUE	TRUE
chr1	200618402	C	A	ENST00000367350	ENSG00000118193	KIF14	TRUE	TRUE
chr1	200618404	A	T	ENST00000367350	ENSG00000118193	KIF14	TRUE	TRUE
chr1	200618408	C	A	ENST00000367350	ENSG00000118193	KIF14	TRUE	TRUE
chr1	200618419	A	T	ENST00000367350	ENSG00000118193	KIF14	TRUE	TRUE
chr1	200618425	G	C	ENST00000367350	ENSG00000118193	KIF14	TRUE	TRUE
chr1	200618425	G	T	ENST00000367350	ENSG00000118193	KIF14	TRUE	TRUE
chr1	200618429	C	A	ENST00000367350	ENSG00000118193	KIF14	TRUE	TRUE
chr1	200618432	T	A	ENST00000367350	ENSG00000118193	KIF14	TRUE	TRUE
chr1	200618447	T	A	ENST00000367350	ENSG00000118193	KIF14	TRUE	TRUE
chr1	200618453	G	A	ENST00000367350	ENSG00000118193	KIF14	TRUE	TRUE
chr1	200618461	A	T	ENST00000367350	ENSG00000118193	KIF14	TRUE	TRUE
chr1	200618465	T	A	ENST00000367350	ENSG00000118193	KIF14	TRUE	TRUE
chr1	200618504	T	A	ENST00000367350	ENSG00000118193	KIF14	TRUE	TRUE
chr1	200618507	T	A	ENST00000367350	ENSG00000118193	KIF14	TRUE	TRUE
chr1	200618523	A	C	ENST00000367350	ENSG00000118193	KIF14	TRUE	TRUE
chr1	200618523	A	T	ENST00000367350	ENSG00000118193	KIF14	TRUE	TRUE
chr1	200618531	T	A	ENST00000367350	ENSG00000118193	KIF14	TRUE	TRUE
chr1	200618543	T	A	ENST00000367350	ENSG00000118193	KIF14	TRUE	TRUE
chr1	200618549	T	A	ENST00000367350	ENSG00000118193	KIF14	TRUE	TRUE
chr1	200618561	T	A	ENST00000367350	ENSG00000118193	KIF14
chr1	200618563	A	T	ENST00000367350	ENSG00000118193	KIF14	TRUE	TRUE
chr1	200618566	A	C	ENST00000367350	ENSG00000118193	KIF14	TRUE	TRUE
chr1	200618566	A	T	ENST00000367350	ENSG00000118193	KIF14	TRUE	TRUE
chr1	200618582	C	A	ENST00000367350	ENSG00000118193	KIF14	TRUE	TRUE
chr1	200618583	A	T	ENST00000367350	ENSG00000118193	KIF14	TRUE	TRUE
chr1	200618588	C	A	ENST00000367350	ENSG00000118193	KIF14	TRUE	TRUE
chr1	200618590	G	C	ENST00000367350	ENSG00000118193	KIF14	TRUE	TRUE
chr1	200618590	G	T	ENST00000367350	ENSG00000118193	KIF14	TRUE	TRUE
chr1	200618599	G	T	ENST00000367350	ENSG00000118193	KIF14	TRUE	TRUE
chr1	200618603	T	A	ENST00000367350	ENSG00000118193	KIF14	TRUE	TRUE
chr1	200618605	A	T	ENST00000367350	ENSG00000118193	KIF14	TRUE	TRUE
chr1	200618615	T	A	ENST00000367350	ENSG00000118193	KIF14	TRUE	TRUE
chr1	200618621	G	A	ENST00000367350	ENSG00000118193	KIF14	TRUE	TRUE
chr1	200618647	G	C	ENST00000367350	ENSG00000118193	KIF14	TRUE	TRUE
chr1	200618647	G	T	ENST00000367350	ENSG00000118193	KIF14	TRUE	TRUE
chr1	200618650	G	C	ENST00000367350	ENSG00000118193	KIF14	TRUE	TRUE
chr1	200618650	G	T	ENST00000367350	ENSG00000118193	KIF14	TRUE	TRUE
chr1	200618660	G	A	ENST00000367350	ENSG00000118193	KIF14	TRUE	FALSE
chr1	200618699	T	A	ENST00000367350	ENSG00000118193	KIF14	FALSE	FALSE
chr1	200618716	A	C	ENST00000367350	ENSG00000118193	KIF14	FALSE	FALSE
chr1	200618716	A	T	ENST00000367350	ENSG00000118193	KIF14	FALSE	FALSE
chr1	200618719	G	C	ENST00000367350	ENSG00000118193	KIF14	FALSE	FALSE
chr1	200618719	G	T	ENST00000367350	ENSG00000118193	KIF14	FALSE	FALSE
chr1	200618839	C	A	ENST00000367350	ENSG00000118193	KIF14	FALSE	FALSE
chr1	200618839	C	G	ENST00000367350	ENSG00000118193	KIF14	FALSE	FALSE
chr1	200618839	C	T	ENST00000367350	ENSG00000118193	KIF14	FALSE	FALSE
chr1	200618840	T	A	ENST00000367350	ENSG00000118193	KIF14	FALSE	FALSE
chr1	200618840	T	C	ENST00000367350	ENSG00000118193	KIF14	FALSE	FALSE
chr1	200618840	T	G	ENST00000367350	ENSG00000118193	KIF14	FALSE	FALSE
chr1	200620409	A	C	ENST00000367350	ENSG00000118193	KIF14	TRUE	FALSE
chr1	200620409	A	G	ENST00000367350	ENSG00000118193	KIF14	TRUE	FALSE
chr1	200620409	A	T	ENST00000367350	ENSG00000118193	KIF14	TRUE	FALSE
chr1	200620410	C	A	ENST00000367350	ENSG00000118193	KIF14	TRUE	FALSE
chr1	200620410	C	G	ENST00000367350	ENSG00000118193	KIF14	TRUE	FALSE
chr1	200620410	C	T	ENST00000367350	ENSG00000118193	KIF14	TRUE	FALSE
chr1	200644259	T	A	ENST00000331314	ENSG00000118197	DDX59	FALSE	FALSE
chr1	200644262	G	A	ENST00000331314	ENSG00000118197	DDX59	FALSE	FALSE
chr1	200644274	T	A	ENST00000331314	ENSG00000118197	DDX59	FALSE	FALSE
chr1	200644283	T	A	ENST00000331314	ENSG00000118197	DDX59	FALSE	FALSE
chr1	200644286	T	A	ENST00000331314	ENSG00000118197	DDX59	FALSE	FALSE
chr1	200644310	C	A	ENST00000331314	ENSG00000118197	DDX59	FALSE	FALSE
chr1	200644328	G	A	ENST00000331314	ENSG00000118197	DDX59	FALSE	FALSE
chr1	200644334	G	A	ENST00000331314	ENSG00000118197	DDX59	FALSE	FALSE
chr1	200644337	T	A	ENST00000331314	ENSG00000118197	DDX59	FALSE	FALSE
chr1	200644343	T	A	ENST00000331314	ENSG00000118197	DDX59	FALSE	FALSE
chr1	200644346	G	A	ENST00000331314	ENSG00000118197	DDX59	FALSE	FALSE
chr1	200644349	G	A	ENST00000331314	ENSG00000118197	DDX59	FALSE	FALSE
chr1	200644352	C	A	ENST00000331314	ENSG00000118197	DDX59	FALSE	FALSE
chr1	200644355	T	A	ENST00000331314	ENSG00000118197	DDX59	FALSE	FALSE
chr1	200644358	T	A	ENST00000331314	ENSG00000118197	DDX59	FALSE	FALSE
chr1	200644361	T	A	ENST00000331314	ENSG00000118197	DDX59	FALSE	FALSE
chr1	200644364	G	A	ENST00000331314	ENSG00000118197	DDX59	FALSE	FALSE
chr1	200644374	G	C	ENST00000331314	ENSG00000118197	DDX59	FALSE	FALSE
chr1	200644374	G	T	ENST00000331314	ENSG00000118197	DDX59	FALSE	FALSE
chr1	200644387	A	C	ENST00000331314	ENSG00000118197	DDX59	FALSE	FALSE
chr1	200644387	A	T	ENST00000331314	ENSG00000118197	DDX59	FALSE	FALSE
chr1	200644390	A	C	ENST00000331314	ENSG00000118197	DDX59	FALSE	FALSE
chr1	200644390	A	T	ENST00000331314	ENSG00000118197	DDX59	FALSE	FALSE
chr1	200644394	G	A	ENST00000331314	ENSG00000118197	DDX59	FALSE	FALSE
chr1	200644412	C	A	ENST00000331314	ENSG00000118197	DDX59	FALSE	FALSE
chr1	200644421	T	A	ENST00000331314	ENSG00000118197	DDX59	FALSE	FALSE
chr1	200644427	G	A	ENST00000331314	ENSG00000118197	DDX59	FALSE	FALSE
chr1	200644430	T	A	ENST00000331314	ENSG00000118197	DDX59	FALSE	FALSE
chr1	200644440	C	T	ENST00000331314	ENSG00000118197	DDX59	FALSE	FALSE
chr1	200644441	C	T	ENST00000331314	ENSG00000118197	DDX59	FALSE	FALSE
chr1	200644451	T	A	ENST00000331314	ENSG00000118197	DDX59	FALSE	FALSE
chr1	200644454	T	A	ENST00000331314	ENSG00000118197	DDX59	FALSE	FALSE
chr1	200644456	G	C	ENST00000331314	ENSG00000118197	DDX59	FALSE	FALSE
chr1	200644456	G	T	ENST00000331314	ENSG00000118197	DDX59	FALSE	FALSE
chr1	200644487	C	A	ENST00000331314	ENSG00000118197	DDX59	FALSE	FALSE
chr1	200644493	G	A	ENST00000331314	ENSG00000118197	DDX59	FALSE	FALSE
chr1	200644498	A	C	ENST00000331314	ENSG00000118197	DDX59	FALSE	FALSE
chr1	200644498	A	T	ENST00000331314	ENSG00000118197	DDX59	FALSE	FALSE
chr1	200644502	T	A	ENST00000331314	ENSG00000118197	DDX59	FALSE	FALSE
chr1	200644505	C	A	ENST00000331314	ENSG00000118197	DDX59	FALSE	FALSE
chr1	200644511	T	A	ENST00000331314	ENSG00000118197	DDX59	FALSE	FALSE
chr1	200644514	C	A	ENST00000331314	ENSG00000118197	DDX59	FALSE	FALSE
chr1	200644518	C	A	ENST00000331314	ENSG00000118197	DDX59	TRUE	FALSE
chr1	200644518	C	G	ENST00000331314	ENSG00000118197	DDX59	TRUE	FALSE
chr1	200644518	C	T	ENST00000331314	ENSG00000118197	DDX59	TRUE	FALSE
chr1	200644519	T	A	ENST00000331314	ENSG00000118197	DDX59	TRUE	FALSE
chr1	200644519	T	C	ENST00000331314	ENSG00000118197	DDX59	TRUE	FALSE
chr1	200644519	T	G	ENST00000331314	ENSG00000118197	DDX59	TRUE	FALSE
chr1	200648437	A	C	ENST00000331314	ENSG00000118197	DDX59	TRUE	FALSE
chr1	200648437	A	G	ENST00000331314	ENSG00000118197	DDX59	TRUE	FALSE
chr1	200648437	A	T	ENST00000331314	ENSG00000118197	DDX59	TRUE	FALSE
chr1	200648438	C	A	ENST00000331314	ENSG00000118197	DDX59	TRUE	FALSE
chr1	200648438	C	G	ENST00000331314	ENSG00000118197	DDX59	TRUE	FALSE
chr1	200648438	C	T	ENST00000331314	ENSG00000118197	DDX59	TRUE	FALSE
chr1	200648441	G	A	ENST00000331314	ENSG00000118197	DDX59	FALSE	FALSE
chr1	200648448	A	C	ENST00000331314	ENSG00000118197	DDX59	FALSE	FALSE
chr1	200648448	A	T	ENST00000331314	ENSG00000118197	DDX59	FALSE	FALSE
chr1	200648453	C	A	ENST00000331314	ENSG00000118197	DDX59	FALSE	FALSE
chr1	200648464	G	C	ENST00000331314	ENSG00000118197	DDX59	FALSE	FALSE
chr1	200648464	G	T	ENST00000331314	ENSG00000118197	DDX59	FALSE	FALSE
chr1	200648503	A	T	ENST00000331314	ENSG00000118197	DDX59	TRUE	TRUE
chr1	200648516	G	A	ENST00000331314	ENSG00000118197	DDX59	TRUE	TRUE
chr1	200648519	C	A	ENST00000331314	ENSG00000118197	DDX59	TRUE	TRUE
chr1	200648521	A	T	ENST00000331314	ENSG00000118197	DDX59	TRUE	TRUE
chr1	200648528	C	A	ENST00000331314	ENSG00000118197	DDX59	TRUE	TRUE
chr1	200648546	C	A	ENST00000331314	ENSG00000118197	DDX59	TRUE	TRUE
chr1	200648547	A	C	ENST00000331314	ENSG00000118197	DDX59	TRUE	TRUE
chr1	200648547	A	T	ENST00000331314	ENSG00000118197	DDX59	TRUE	TRUE
chr1	200648555	C	A	ENST00000331314	ENSG00000118197	DDX59	TRUE	TRUE
chr1	200648558	C	A	ENST00000331314	ENSG00000118197	DDX59	TRUE	TRUE
chr1	200648563	A	C	ENST00000331314	ENSG00000118197	DDX59	TRUE	TRUE
chr1	200648563	A	T	ENST00000331314	ENSG00000118197	DDX59	TRUE	TRUE
chr1	200648567	C	A	ENST00000331314	ENSG00000118197	DDX59	TRUE	TRUE
chr1	200648568	C	A	ENST00000331314	ENSG00000118197	DDX59	TRUE	FALSE
chr1	200648568	C	G	ENST00000331314	ENSG00000118197	DDX59	TRUE	FALSE
chr1	200648568	C	T	ENST00000331314	ENSG00000118197	DDX59	TRUE	FALSE
chr1	200648569	T	A	ENST00000331314	ENSG00000118197	DDX59	TRUE	FALSE
chr1	200648569	T	C	ENST00000331314	ENSG00000118197	DDX59	TRUE	FALSE
chr1	200648569	T	G	ENST00000331314	ENSG00000118197	DDX59	TRUE	FALSE
chr1	200649072	A	C	ENST00000331314	ENSG00000118197	DDX59	TRUE	FALSE
chr1	200649072	A	G	ENST00000331314	ENSG00000118197	DDX59	TRUE	FALSE
chr1	200649072	A	T	ENST00000331314	ENSG00000118197	DDX59	TRUE	FALSE
chr1	200649073	C	A	ENST00000331314	ENSG00000118197	DDX59	TRUE	FALSE
chr1	200649073	C	G	ENST00000331314	ENSG00000118197	DDX59	TRUE	FALSE
chr1	200649073	C	T	ENST00000331314	ENSG00000118197	DDX59	TRUE	FALSE
chr1	200649076	T	A	ENST00000331314	ENSG00000118197	DDX59	TRUE	TRUE
chr1	200649078	A	T	ENST00000331314	ENSG00000118197	DDX59	TRUE	TRUE
chr1	200649088	T	A	ENST00000331314	ENSG00000118197	DDX59	TRUE	TRUE
chr1	200649094	C	A	ENST00000331314	ENSG00000118197	DDX59	TRUE	TRUE
chr1	200649100	G	A	ENST00000331314	ENSG00000118197	DDX59	TRUE	TRUE
chr1	200649102	G	T	ENST00000331314	ENSG00000118197	DDX59	TRUE	TRUE
chr1	200649106	T	A	ENST00000331314	ENSG00000118197	DDX59	TRUE	TRUE
chr1	200649109	C	A	ENST00000331314	ENSG00000118197	DDX59	TRUE	TRUE
chr1	200649111	G	C	ENST00000331314	ENSG00000118197	DDX59	TRUE	TRUE
chr1	200649111	G	T	ENST00000331314	ENSG00000118197	DDX59	TRUE	TRUE
chr1	200649130	T	A	ENST00000331314	ENSG00000118197	DDX59	TRUE	TRUE
chr1	200649145	T	A	ENST00000331314	ENSG00000118197	DDX59	TRUE	TRUE
chr1	200649148	G	A	ENST00000331314	ENSG00000118197	DDX59	TRUE	TRUE
chr1	200649157	C	A	ENST00000331314	ENSG00000118197	DDX59	TRUE	TRUE
chr1	200649162	A	T	ENST00000331314	ENSG00000118197	DDX59	TRUE	TRUE
chr1	200649175	C	A	ENST00000331314	ENSG00000118197	DDX59	TRUE	TRUE
chr1	200649181	T	A	ENST00000331314	ENSG00000118197	DDX59	TRUE	TRUE
chr1	200649182	G	T	ENST00000331314	ENSG00000118197	DDX59	TRUE	TRUE
chr1	200649198	A	C	ENST00000331314	ENSG00000118197	DDX59	TRUE	TRUE
chr1	200649198	A	T	ENST00000331314	ENSG00000118197	DDX59	TRUE	TRUE
chr1	200649211	T	A	ENST00000331314	ENSG00000118197	DDX59	TRUE	TRUE
chr1	200649220	T	A	ENST00000331314	ENSG00000118197	DDX59	TRUE	TRUE
chr1	200649223	T	A	ENST00000331314	ENSG00000118197	DDX59	TRUE	TRUE
chr1	200649227	C	A	ENST00000331314	ENSG00000118197	DDX59	TRUE	TRUE
chr1	200649227	C	G	ENST00000331314	ENSG00000118197	DDX59	TRUE	TRUE
chr1	200649227	C	T	ENST00000331314	ENSG00000118197	DDX59	TRUE	TRUE
chr1	200649228	T	A	ENST00000331314	ENSG00000118197	DDX59	TRUE	TRUE
chr1	200649228	T	C	ENST00000331314	ENSG00000118197	DDX59	TRUE	FALSE
chr1	200649228	T	G	ENST00000331314	ENSG00000118197	DDX59	TRUE	FALSE
chr1	200650423	A	C	ENST00000331314	ENSG00000118197	DDX59	TRUE	FALSE
chr1	200650423	A	G	ENST00000331314	ENSG00000118197	DDX59	TRUE	FALSE
chr1	200650423	A	T	ENST00000331314	ENSG00000118197	DDX59	TRUE	FALSE
chr1	200650424	C	A	ENST00000331314	ENSG00000118197	DDX59	TRUE	FALSE
chr1	200650424	C	G	ENST00000331314	ENSG00000118197	DDX59	TRUE	FALSE
chr1	200650424	C	T	ENST00000331314	ENSG00000118197	DDX59	TRUE	FALSE
chr1	200650429	A	C	ENST00000331314	ENSG00000118197	DDX59	TRUE	TRUE
chr1	200650429	A	T	ENST00000331314	ENSG00000118197	DDX59	TRUE	TRUE
chr1	200650436	C	A	ENST00000331314	ENSG00000118197	DDX59	TRUE	TRUE
chr1	200650441	A	C	ENST00000331314	ENSG00000118197	DDX59	TRUE	TRUE
chr1	200650441	A	T	ENST00000331314	ENSG00000118197	DDX59	TRUE	TRUE
chr1	200650445	T	A	ENST00000331314	ENSG00000118197	DDX59	TRUE	TRUE
chr1	200650448	T	A	ENST00000331314	ENSG00000118197	DDX59	TRUE	TRUE
chr1	200650451	T	A	ENST00000331314	ENSG00000118197	DDX59	TRUE	TRUE
chr1	200650454	T	A	ENST00000331314	ENSG00000118197	DDX59	TRUE	TRUE
chr1	200650466	C	A	ENST00000331314	ENSG00000118197	DDX59	TRUE	TRUE
chr1	200650470	C	T	ENST00000331314	ENSG00000118197	DDX59	TRUE	TRUE
chr1	200650471	C	T	ENST00000331314	ENSG00000118197	DDX59	TRUE	TRUE
chr1	200650474	A	T	ENST00000331314	ENSG00000118197	DDX59	TRUE	TRUE
chr1	200650484	G	A	ENST00000331314	ENSG00000118197	DDX59	TRUE	TRUE
chr1	200650497	A	T	ENST00000331314	ENSG00000118197	DDX59	TRUE	TRUE
chr1	200650511	T	A	ENST00000331314	ENSG00000118197	DDX59	TRUE	TRUE
chr1	200650514	C	A	ENST00000331314	ENSG00000118197	DDX59	TRUE	TRUE
chr1	200650517	C	A	ENST00000331314	ENSG00000118197	DDX59	TRUE	TRUE
chr1	200650529	T	A	ENST00000331314	ENSG00000118197	DDX59	TRUE	TRUE
chr1	200650550	G	A	ENST00000331314	ENSG00000118197	DDX59	TRUE	TRUE
chr1	200650562	G	A	ENST00000331314	ENSG00000118197	DDX59	TRUE	TRUE
chr1	200650565	C	A	ENST00000331314	ENSG00000118197	DDX59	TRUE	TRUE
chr1	200650588	G	C	ENST00000331314	ENSG00000118197	DDX59	TRUE	TRUE
chr1	200650588	G	T	ENST00000331314	ENSG00000118197	DDX59	TRUE	TRUE
chr1	200650594	A	T	ENST00000331314	ENSG00000118197	DDX59	TRUE	TRUE
chr1	200650604	G	A	ENST00000331314	ENSG00000118197	DDX59	TRUE	TRUE
chr1	200650605	A	T	ENST00000331314	ENSG00000118197	DDX59	TRUE	TRUE
chr1	200650625	C	A	ENST00000331314	ENSG00000118197	DDX59	TRUE	TRUE
chr1	200650627	A	T	ENST00000331314	ENSG00000118197	DDX59	TRUE	TRUE
chr1	200650643	G	A	ENST00000331314	ENSG00000118197	DDX59	TRUE	TRUE
chr1	200650646	G	A	ENST00000331314	ENSG00000118197	DDX59	TRUE	TRUE
chr1	200650649	G	A	ENST00000331314	ENSG00000118197	DDX59	TRUE	TRUE
chr1	200650661	T	A	ENST00000331314	ENSG00000118197	DDX59	TRUE	TRUE
chr1	200650663	A	C	ENST00000331314	ENSG00000118197	DDX59	TRUE	TRUE
chr1	200650663	A	T	ENST00000331314	ENSG00000118197	DDX59	TRUE	TRUE
chr1	200650677	C	A	ENST00000331314	ENSG00000118197	DDX59	TRUE	TRUE
chr1	200650677	C	G	ENST00000331314	ENSG00000118197	DDX59	TRUE	FALSE
chr1	200650677	C	T	ENST00000331314	ENSG00000118197	DDX59	TRUE	TRUE
chr1	200650678	T	A	ENST00000331314	ENSG00000118197	DDX59	TRUE	TRUE
chr1	200650678	T	C	ENST00000331314	ENSG00000118197	DDX59	TRUE	TRUE
chr1	200650678	T	G	ENST00000331314	ENSG00000118197	DDX59	TRUE	TRUE
chr1	200659025	A	C	ENST00000331314	ENSG00000118197	DDX59	TRUE	FALSE
chr1	200659025	A	G	ENST00000331314	ENSG00000118197	DDX59	TRUE	FALSE
chr1	200659025	A	T	ENST00000331314	ENSG00000118197	DDX59	TRUE	FALSE
chr1	200659026	C	A	ENST00000331314	ENSG00000118197	DDX59	TRUE	FALSE
chr1	200659026	C	G	ENST00000331314	ENSG00000118197	DDX59	TRUE	FALSE
chr1	200659026	C	T	ENST00000331314	ENSG00000118197	DDX59	TRUE	FALSE
chr1	200659029	C	A	ENST00000331314	ENSG00000118197	DDX59	TRUE	TRUE
chr1	200659047	T	A	ENST00000331314	ENSG00000118197	DDX59	TRUE	TRUE
chr1	200659054	A	T	ENST00000331314	ENSG00000118197	DDX59	TRUE	TRUE
chr1	200659062	C	A	ENST00000331314	ENSG00000118197	DDX59	TRUE	TRUE
chr1	200659074	G	A	ENST00000331314	ENSG00000118197	DDX59	TRUE	TRUE
chr1	200659077	T	A	ENST00000331314	ENSG00000118197	DDX59	TRUE	TRUE
chr1	200659095	G	A	ENST00000331314	ENSG00000118197	DDX59	TRUE	TRUE
chr1	200659117	C	A	ENST00000331314	ENSG00000118197	DDX59	TRUE	FALSE
chr1	200659117	C	G	ENST00000331314	ENSG00000118197	DDX59	TRUE	FALSE
chr1	200659117	C	T	ENST00000331314	ENSG00000118197	DDX59	TRUE	TRUE
chr1	200659118	T	A	ENST00000331314	ENSG00000118197	DDX59	TRUE	FALSE
chr1	200659118	T	C	ENST00000331314	ENSG00000118197	DDX59	TRUE	FALSE
chr1	200659118	T	G	ENST00000331314	ENSG00000118197	DDX59	TRUE	FALSE
chr1	200663917	A	C	ENST00000331314	ENSG00000118197	DDX59	TRUE	FALSE
chr1	200663917	A	G	ENST00000331314	ENSG00000118197	DDX59	FALSE	FALSE
chr1	200663917	A	T	ENST00000331314	ENSG00000118197	DDX59	TRUE	FALSE
chr1	200663918	C	A	ENST00000331314	ENSG00000118197	DDX59	TRUE	FALSE
chr1	200663918	C	G	ENST00000331314	ENSG00000118197	DDX59	TRUE	FALSE
chr1	200663918	C	T	ENST00000331314	ENSG00000118197	DDX59	TRUE	FALSE
chr1	200663921	T	A	ENST00000331314	ENSG00000118197	DDX59	TRUE	TRUE
chr1	200663930	G	A	ENST00000331314	ENSG00000118197	DDX59	TRUE	TRUE
chr1	200663933	G	A	ENST00000331314	ENSG00000118197	DDX59	TRUE	TRUE
chr1	200663940	A	C	ENST00000331314	ENSG00000118197	DDX59	TRUE	TRUE
chr1	200663940	A	T	ENST00000331314	ENSG00000118197	DDX59	TRUE	TRUE
chr1	200663948	G	A	ENST00000331314	ENSG00000118197	DDX59	TRUE	TRUE
chr1	200663956	A	C	ENST00000331314	ENSG00000118197	DDX59	TRUE	TRUE
chr1	200663956	A	T	ENST00000331314	ENSG00000118197	DDX59	TRUE	TRUE
chr1	200663962	A	C	ENST00000331314	ENSG00000118197	DDX59	TRUE	TRUE
chr1	200663962	A	T	ENST00000331314	ENSG00000118197	DDX59	TRUE	TRUE
chr1	200663987	T	A	ENST00000331314	ENSG00000118197	DDX59	TRUE	TRUE
chr1	200664010	A	T	ENST00000331314	ENSG00000118197	DDX59	TRUE	TRUE
chr1	200664014	C	A	ENST00000331314	ENSG00000118197	DDX59	TRUE	TRUE
chr1	200664017	T	A	ENST00000331314	ENSG00000118197	DDX59	TRUE	TRUE
chr1	200664023	G	A	ENST00000331314	ENSG00000118197	DDX59	TRUE	TRUE
chr1	200664026	T	A	ENST00000331314	ENSG00000118197	DDX59	TRUE	TRUE
chr1	200664029	C	A	ENST00000331314	ENSG00000118197	DDX59	TRUE	TRUE
chr1	200664035	G	A	ENST00000331314	ENSG00000118197	DDX59	TRUE	TRUE
chr1	200664043	A	C	ENST00000331314	ENSG00000118197	DDX59	TRUE	TRUE
chr1	200664043	A	T	ENST00000331314	ENSG00000118197	DDX59	TRUE	TRUE
chr1	200664047	C	A	ENST00000331314	ENSG00000118197	DDX59	TRUE	TRUE
chr1	200664050	T	A	ENST00000331314	ENSG00000118197	DDX59	TRUE	TRUE
chr1	200664083	T	A	ENST00000331314	ENSG00000118197	DDX59	TRUE	TRUE
chr1	200664087	C	A	ENST00000331314	ENSG00000118197	DDX59	TRUE	FALSE
chr1	200664087	C	G	ENST00000331314	ENSG00000118197	DDX59	TRUE	FALSE
chr1	200664087	C	T	ENST00000331314	ENSG00000118197	DDX59	TRUE	FALSE
chr1	200664088	T	A	ENST00000331314	ENSG00000118197	DDX59	TRUE	FALSE
chr1	200664088	T	C	ENST00000331314	ENSG00000118197	DDX59	TRUE	FALSE
chr1	200664088	T	G	ENST00000331314	ENSG00000118197	DDX59	TRUE	FALSE
chr1	200665935	A	C	ENST00000331314	ENSG00000118197	DDX59	TRUE	FALSE
chr1	200665935	A	G	ENST00000331314	ENSG00000118197	DDX59	FALSE	FALSE
chr1	200665935	A	T	ENST00000331314	ENSG00000118197	DDX59	TRUE	FALSE
chr1	200665936	C	A	ENST00000331314	ENSG00000118197	DDX59	TRUE	FALSE
chr1	200665936	C	G	ENST00000331314	ENSG00000118197	DDX59	TRUE	FALSE
chr1	200665936	C	T	ENST00000331314	ENSG00000118197	DDX59	TRUE	FALSE
chr1	200665939	C	A	ENST00000331314	ENSG00000118197	DDX59	TRUE	TRUE
chr1	200665944	A	C	ENST00000331314	ENSG00000118197	DDX59	TRUE	TRUE
chr1	200665944	A	T	ENST00000331314	ENSG00000118197	DDX59	TRUE	TRUE
chr1	200665951	G	A	ENST00000331314	ENSG00000118197	DDX59	TRUE	TRUE
chr1	200665984	T	A	ENST00000331314	ENSG00000118197	DDX59	TRUE	TRUE
chr1	200665987	C	A	ENST00000331314	ENSG00000118197	DDX59	TRUE	TRUE
chr1	200665989	G	C	ENST00000331314	ENSG00000118197	DDX59	TRUE	TRUE
chr1	200665989	G	T	ENST00000331314	ENSG00000118197	DDX59	TRUE	TRUE
chr1	200666020	T	A	ENST00000331314	ENSG00000118197	DDX59	TRUE	TRUE
chr1	200666023	C	A	ENST00000331314	ENSG00000118197	DDX59	TRUE	TRUE
chr1	200666032	C	A	ENST00000331314	ENSG00000118197	DDX59	TRUE	TRUE
chr1	200666047	G	A	ENST00000331314	ENSG00000118197	DDX59	TRUE	TRUE
chr1	200666053	G	A	ENST00000331314	ENSG00000118197	DDX59	TRUE	TRUE
chr1	200666071	C	A	ENST00000331314	ENSG00000118197	DDX59	TRUE	TRUE
chr1	200666072	A	C	ENST00000331314	ENSG00000118197	DDX59	TRUE	TRUE
chr1	200666072	A	T	ENST00000331314	ENSG00000118197	DDX59	TRUE	TRUE
chr1	200666079	G	C	ENST00000331314	ENSG00000118197	DDX59	TRUE	TRUE
chr1	200666079	G	T	ENST00000331314	ENSG00000118197	DDX59	TRUE	TRUE
chr1	200666083	T	A	ENST00000331314	ENSG00000118197	DDX59	TRUE	TRUE
chr1	200666086	T	A	ENST00000331314	ENSG00000118197	DDX59	TRUE	TRUE
chr1	200666088	A	T	ENST00000331314	ENSG00000118197	DDX59	TRUE	TRUE
chr1	200666100	A	C	ENST00000331314	ENSG00000118197	DDX59	TRUE	TRUE
chr1	200666100	A	T	ENST00000331314	ENSG00000118197	DDX59	TRUE	TRUE
chr1	200666107	C	A	ENST00000331314	ENSG00000118197	DDX59	TRUE	TRUE
chr1	200666117	A	T	ENST00000331314	ENSG00000118197	DDX59	TRUE	TRUE
chr1	200666125	C	A	ENST00000331314	ENSG00000118197	DDX59	TRUE	TRUE
chr1	200666152	C	A	ENST00000331314	ENSG00000118197	DDX59	TRUE	TRUE
chr1	200666155	G	A	ENST00000331314	ENSG00000118197	DDX59	TRUE	TRUE
chr1	200666161	G	A	ENST00000331314	ENSG00000118197	DDX59	TRUE	TRUE
chr1	200666166	A	C	ENST00000331314	ENSG00000118197	DDX59	TRUE	TRUE
chr1	200666166	A	T	ENST00000331314	ENSG00000118197	DDX59	TRUE	TRUE
chr1	200666173	C	A	ENST00000331314	ENSG00000118197	DDX59	TRUE	TRUE
chr1	200666179	G	A	ENST00000331314	ENSG00000118197	DDX59	TRUE	TRUE
chr1	200666182	G	A	ENST00000331314	ENSG00000118197	DDX59	TRUE	TRUE
chr1	200666185	T	A	ENST00000331314	ENSG00000118197	DDX59	TRUE	TRUE
chr1	200666194	C	A	ENST00000331314	ENSG00000118197	DDX59	TRUE	TRUE
chr1	200666200	G	A	ENST00000331314	ENSG00000118197	DDX59	TRUE	TRUE
chr1	200666206	C	A	ENST00000331314	ENSG00000118197	DDX59	TRUE	TRUE
chr1	200666209	G	A	ENST00000331314	ENSG00000118197	DDX59	TRUE	TRUE
chr1	200666217	A	T	ENST00000331314	ENSG00000118197	DDX59	TRUE	TRUE
chr1	200666233	C	A	ENST00000331314	ENSG00000118197	DDX59	TRUE	TRUE
chr1	200666236	T	A	ENST00000331314	ENSG00000118197	DDX59	TRUE	TRUE
chr1	200666237	G	C	ENST00000331314	ENSG00000118197	DDX59	TRUE	TRUE
chr1	200666237	G	T	ENST00000331314	ENSG00000118197	DDX59	TRUE	TRUE
chr1	200666243	A	C	ENST00000331314	ENSG00000118197	DDX59	TRUE	TRUE
chr1	200666243	A	T	ENST00000331314	ENSG00000118197	DDX59	TRUE	TRUE
chr1	200666266	C	A	ENST00000331314	ENSG00000118197	DDX59	TRUE	TRUE
chr1	200666272	C	A	ENST00000331314	ENSG00000118197	DDX59	TRUE	TRUE
chr1	200666284	T	A	ENST00000331314	ENSG00000118197	DDX59	TRUE	TRUE
chr1	200666287	G	A	ENST00000331314	ENSG00000118197	DDX59	TRUE	TRUE
chr1	200666302	T	A	ENST00000331314	ENSG00000118197	DDX59	TRUE	TRUE
chr1	200666304	G	C	ENST00000331314	ENSG00000118197	DDX59	TRUE	TRUE
chr1	200666304	G	T	ENST00000331314	ENSG00000118197	DDX59	TRUE	TRUE
chr1	200666308	T	A	ENST00000331314	ENSG00000118197	DDX59	TRUE	TRUE
chr1	200666311	C	A	ENST00000331314	ENSG00000118197	DDX59	TRUE	TRUE
chr1	200666314	C	A	ENST00000331314	ENSG00000118197	DDX59	TRUE	TRUE
chr1	200666317	T	A	ENST00000331314	ENSG00000118197	DDX59	TRUE	TRUE
chr1	200666320	C	A	ENST00000331314	ENSG00000118197	DDX59	TRUE	TRUE
chr1	200666323	T	A	ENST00000331314	ENSG00000118197	DDX59	TRUE	TRUE
chr1	200666329	G	A	ENST00000331314	ENSG00000118197	DDX59	TRUE	TRUE
chr1	200666341	T	A	ENST00000331314	ENSG00000118197	DDX59	TRUE	TRUE
chr1	200666347	T	A	ENST00000331314	ENSG00000118197	DDX59	TRUE	TRUE
chr1	200666348	A	T	ENST00000331314	ENSG00000118197	DDX59	TRUE	TRUE
chr1	200666353	C	A	ENST00000331314	ENSG00000118197	DDX59	TRUE	TRUE
chr1	200666355	A	T	ENST00000331314	ENSG00000118197	DDX59	TRUE	TRUE
chr1	200666360	A	T	ENST00000331314	ENSG00000118197	DDX59	TRUE	TRUE
chr1	200666371	C	A	ENST00000331314	ENSG00000118197	DDX59	TRUE	TRUE
chr1	200666380	T	A	ENST00000331314	ENSG00000118197	DDX59	TRUE	TRUE
chr1	200666384	A	T	ENST00000331314	ENSG00000118197	DDX59	TRUE	TRUE
chr1	200666390	A	C	ENST00000331314	ENSG00000118197	DDX59	TRUE	TRUE
chr1	200666390	A	T	ENST00000331314	ENSG00000118197	DDX59	TRUE	TRUE
chr1	200666395	C	A	ENST00000331314	ENSG00000118197	DDX59	TRUE	TRUE
chr1	200666398	C	A	ENST00000331314	ENSG00000118197	DDX59	TRUE	TRUE
chr1	200666399	A	C	ENST00000331314	ENSG00000118197	DDX59	TRUE	TRUE
chr1	200666399	A	T	ENST00000331314	ENSG00000118197	DDX59	TRUE	TRUE
chr1	200666408	A	T	ENST00000331314	ENSG00000118197	DDX59	TRUE	TRUE
chr1	200666417	A	T	ENST00000331314	ENSG00000118197	DDX59	TRUE	TRUE
chr1	200666428	C	A	ENST00000331314	ENSG00000118197	DDX59	TRUE	TRUE
chr1	200666437	C	A	ENST00000331314	ENSG00000118197	DDX59	TRUE	TRUE
chr1	200666441	C	T	ENST00000331314	ENSG00000118197	DDX59	TRUE	TRUE
chr1	200666442	C	T	ENST00000331314	ENSG00000118197	DDX59	TRUE	TRUE
chr1	200666449	G	A	ENST00000331314	ENSG00000118197	DDX59	TRUE	TRUE
chr1	200666455	T	A	ENST00000331314	ENSG00000118197	DDX59	TRUE	TRUE
chr1	200666463	G	C	ENST00000331314	ENSG00000118197	DDX59	TRUE	TRUE
chr1	200666463	G	T	ENST00000331314	ENSG00000118197	DDX59	TRUE	TRUE
chr1	200666467	T	A	ENST00000331314	ENSG00000118197	DDX59	TRUE	TRUE
chr1	200666476	C	A	ENST00000331314	ENSG00000118197	DDX59	TRUE	TRUE
chr1	200666479	C	A	ENST00000331314	ENSG00000118197	DDX59	TRUE	TRUE
chr1	200666497	T	A	ENST00000331314	ENSG00000118197	DDX59	TRUE	TRUE
chr1	200666506	G	A	ENST00000331314	ENSG00000118197	DDX59	TRUE	TRUE
chr1	200666509	C	A	ENST00000331314	ENSG00000118197	DDX59	TRUE	TRUE
chr1	200666520	G	C	ENST00000331314	ENSG00000118197	DDX59	TRUE	TRUE
chr1	200666520	G	T	ENST00000331314	ENSG00000118197	DDX59	TRUE	TRUE
chr1	200666530	C	A	ENST00000331314	ENSG00000118197	DDX59	TRUE	TRUE
chr1	200666535	A	T	ENST00000331314	ENSG00000118197	DDX59	TRUE	TRUE
chr1	200666539	G	A	ENST00000331314	ENSG00000118197	DDX59	TRUE	TRUE
chr1	200666561	G	T	ENST00000331314	ENSG00000118197	DDX59	TRUE	TRUE
chr1	200666565	G	C	ENST00000331314	ENSG00000118197	DDX59	TRUE	TRUE
chr1	200666565	G	T	ENST00000331314	ENSG00000118197	DDX59	TRUE	TRUE
chr1	200666569	C	A	ENST00000331314	ENSG00000118197	DDX59	TRUE	TRUE
chr1	200666599	C	A	ENST00000331314	ENSG00000118197	DDX59	TRUE	TRUE
chr1	200666629	T	A	ENST00000331314	ENSG00000118197	DDX59	TRUE	TRUE
chr1	200666635	T	A	ENST00000331314	ENSG00000118197	DDX59	TRUE	TRUE
chr1	200666640	A	T	ENST00000331314	ENSG00000118197	DDX59	TRUE	TRUE
chr1	200666644	G	A	ENST00000331314	ENSG00000118197	DDX59	TRUE	TRUE
chr1	200666653	C	A	ENST00000331314	ENSG00000118197	DDX59	TRUE	TRUE
chr1	200666665	T	A	ENST00000331314	ENSG00000118197	DDX59	TRUE	TRUE
chr1	200666674	T	A	ENST00000331314	ENSG00000118197	DDX59	TRUE	FALSE
chr1	200666681	A	T	ENST00000331314	ENSG00000118197	DDX59	TRUE	FALSE
chr1	200666689	T	A	ENST00000331314	ENSG00000118197	DDX59	TRUE	FALSE
chr1	200666713	T	A	ENST00000331314	ENSG00000118197	DDX59	FALSE	FALSE
chr1	200666719	T	A	ENST00000331314	ENSG00000118197	DDX59	FALSE	FALSE
chr1	200666728	T	A	ENST00000331314	ENSG00000118197	DDX59	FALSE	FALSE
chr1	200666752	C	A	ENST00000331314	ENSG00000118197	DDX59	TRUE	FALSE
chr1	200666752	C	G	ENST00000331314	ENSG00000118197	DDX59	TRUE	FALSE
chr1	200666752	C	T	ENST00000331314	ENSG00000118197	DDX59	TRUE	FALSE
chr1	200666753	T	A	ENST00000331314	ENSG00000118197	DDX59	TRUE	FALSE
chr1	200666753	T	C	ENST00000331314	ENSG00000118197	DDX59	TRUE	FALSE
chr1	200666753	T	G	ENST00000331314	ENSG00000118197	DDX59	TRUE	FALSE
chr1	200669765	A	C	ENST00000331314	ENSG00000118197	DDX59	FALSE	FALSE
chr1	200669765	A	G	ENST00000331314	ENSG00000118197	DDX59	FALSE	FALSE
chr1	200669765	A	T	ENST00000331314	ENSG00000118197	DDX59	FALSE	FALSE
chr1	200669766	C	A	ENST00000331314	ENSG00000118197	DDX59	FALSE	FALSE
chr1	200669766	C	G	ENST00000331314	ENSG00000118197	DDX59	FALSE	FALSE
chr1	200669766	C	T	ENST00000331314	ENSG00000118197	DDX59	FALSE	FALSE
chr1	200739852	G	T	ENST00000358823	ENSG00000118200	CAMSAP2	FALSE	FALSE
chr1	200739858	A	T	ENST00000358823	ENSG00000118200	CAMSAP2	FALSE	FALSE
chr1	200739861	A	T	ENST00000358823	ENSG00000118200	CAMSAP2	FALSE	FALSE
chr1	200739885	A	T	ENST00000358823	ENSG00000118200	CAMSAP2	TRUE	FALSE
chr1	200739902	T	A	ENST00000358823	ENSG00000118200	CAMSAP2	TRUE	TRUE
chr1	200739902	T	G	ENST00000358823	ENSG00000118200	CAMSAP2	TRUE	TRUE
chr1	200739918	A	T	ENST00000358823	ENSG00000118200	CAMSAP2	TRUE	TRUE
chr1	200739929	C	A	ENST00000358823	ENSG00000118200	CAMSAP2	TRUE	TRUE
chr1	200739940	G	A	ENST00000358823	ENSG00000118200	CAMSAP2	TRUE	TRUE
chr1	200739941	G	A	ENST00000358823	ENSG00000118200	CAMSAP2	TRUE	TRUE
chr1	200739951	A	T	ENST00000358823	ENSG00000118200	CAMSAP2	TRUE	TRUE
chr1	200739966	G	T	ENST00000358823	ENSG00000118200	CAMSAP2	TRUE	TRUE
chr1	200739967	G	A	ENST00000358823	ENSG00000118200	CAMSAP2	TRUE	FALSE
chr1	200739967	G	C	ENST00000358823	ENSG00000118200	CAMSAP2	TRUE	FALSE
chr1	200739967	G	T	ENST00000358823	ENSG00000118200	CAMSAP2	TRUE	FALSE
chr1	200739968	T	A	ENST00000358823	ENSG00000118200	CAMSAP2	TRUE	FALSE
chr1	200739968	T	C	ENST00000358823	ENSG00000118200	CAMSAP2	TRUE	FALSE
chr1	200739968	T	G	ENST00000358823	ENSG00000118200	CAMSAP2	TRUE	FALSE
chr1	200760837	A	C	ENST00000358823	ENSG00000118200	CAMSAP2	TRUE	FALSE
chr1	200760837	A	G	ENST00000358823	ENSG00000118200	CAMSAP2	TRUE	FALSE
chr1	200760837	A	T	ENST00000358823	ENSG00000118200	CAMSAP2	TRUE	FALSE
chr1	200760838	G	A	ENST00000358823	ENSG00000118200	CAMSAP2	TRUE	FALSE
chr1	200760838	G	C	ENST00000358823	ENSG00000118200	CAMSAP2	TRUE	FALSE
chr1	200760838	G	T	ENST00000358823	ENSG00000118200	CAMSAP2	TRUE	FALSE
chr1	200760850	G	T	ENST00000358823	ENSG00000118200	CAMSAP2	TRUE	TRUE
chr1	200760853	G	T	ENST00000358823	ENSG00000118200	CAMSAP2	TRUE	TRUE
chr1	200760859	C	T	ENST00000358823	ENSG00000118200	CAMSAP2	TRUE	TRUE
chr1	200760862	G	T	ENST00000358823	ENSG00000118200	CAMSAP2	TRUE	TRUE
chr1	200760873	C	A	ENST00000358823	ENSG00000118200	CAMSAP2	TRUE	TRUE
chr1	200760873	C	G	ENST00000358823	ENSG00000118200	CAMSAP2	TRUE	TRUE
chr1	200760880	C	T	ENST00000358823	ENSG00000118200	CAMSAP2	TRUE	TRUE
chr1	200760885	T	A	ENST00000358823	ENSG00000118200	CAMSAP2	TRUE	TRUE
chr1	200760885	T	G	ENST00000358823	ENSG00000118200	CAMSAP2	TRUE	TRUE
chr1	200760889	C	T	ENST00000358823	ENSG00000118200	CAMSAP2	TRUE	TRUE
chr1	200760892	G	T	ENST00000358823	ENSG00000118200	CAMSAP2	TRUE	TRUE
chr1	200760901	A	T	ENST00000358823	ENSG00000118200	CAMSAP2	TRUE	TRUE
chr1	200760920	T	A	ENST00000358823	ENSG00000118200	CAMSAP2	TRUE	TRUE
chr1	200760929	C	A	ENST00000358823	ENSG00000118200	CAMSAP2	TRUE	TRUE
chr1	200760934	G	T	ENST00000358823	ENSG00000118200	CAMSAP2	TRUE	TRUE
chr1	200760942	C	A	ENST00000358823	ENSG00000118200	CAMSAP2	TRUE	TRUE
chr1	200760942	C	G	ENST00000358823	ENSG00000118200	CAMSAP2	TRUE	TRUE
chr1	200760945	T	A	ENST00000358823	ENSG00000118200	CAMSAP2	TRUE	TRUE
chr1	200760967	A	T	ENST00000358823	ENSG00000118200	CAMSAP2	TRUE	TRUE
chr1	200760982	A	T	ENST00000358823	ENSG00000118200	CAMSAP2	TRUE	TRUE
chr1	200760992	T	A	ENST00000358823	ENSG00000118200	CAMSAP2	TRUE	TRUE
chr1	200761012	C	T	ENST00000358823	ENSG00000118200	CAMSAP2
chr1	200761019	T	A	ENST00000358823	ENSG00000118200	CAMSAP2
chr1	200761019	T	G	ENST00000358823	ENSG00000118200	CAMSAP2
chr1	200761024	C	T	ENST00000358823	ENSG00000118200	CAMSAP2
chr1	200761027	A	T	ENST00000358823	ENSG00000118200	CAMSAP2
chr1	200761038	T	A	ENST00000358823	ENSG00000118200	CAMSAP2
chr1	200761038	T	G	ENST00000358823	ENSG00000118200	CAMSAP2
chr1	200761048	C	T	ENST00000358823	ENSG00000118200	CAMSAP2
chr1	200761051	G	T	ENST00000358823	ENSG00000118200	CAMSAP2
chr1	200761054	A	T	ENST00000358823	ENSG00000118200	CAMSAP2
chr1	200761058	T	A	ENST00000358823	ENSG00000118200	CAMSAP2
chr1	200761066	G	T	ENST00000358823	ENSG00000118200	CAMSAP2
chr1	200761069	C	T	ENST00000358823	ENSG00000118200	CAMSAP2
chr1	200761081	A	T	ENST00000358823	ENSG00000118200	CAMSAP2
chr1	200761084	A	T	ENST00000358823	ENSG00000118200	CAMSAP2
chr1	200761093	C	T	ENST00000358823	ENSG00000118200	CAMSAP2
chr1	200761099	G	A	ENST00000358823	ENSG00000118200	CAMSAP2	TRUE	FALSE
chr1	200761099	G	C	ENST00000358823	ENSG00000118200	CAMSAP2	TRUE	FALSE
chr1	200761099	G	T	ENST00000358823	ENSG00000118200	CAMSAP2	TRUE	FALSE
chr1	200761100	T	A	ENST00000358823	ENSG00000118200	CAMSAP2	TRUE	FALSE
chr1	200761100	T	C	ENST00000358823	ENSG00000118200	CAMSAP2	TRUE	FALSE
chr1	200761100	T	G	ENST00000358823	ENSG00000118200	CAMSAP2	TRUE	FALSE
chr1	200807374	A	C	ENST00000358823	ENSG00000118200	CAMSAP2	TRUE	FALSE
chr1	200807374	A	G	ENST00000358823	ENSG00000118200	CAMSAP2	TRUE	FALSE
chr1	200807374	A	T	ENST00000358823	ENSG00000118200	CAMSAP2	TRUE	FALSE
chr1	200807375	G	A	ENST00000358823	ENSG00000118200	CAMSAP2	TRUE	FALSE
chr1	200807375	G	C	ENST00000358823	ENSG00000118200	CAMSAP2	TRUE	FALSE
chr1	200807375	G	T	ENST00000358823	ENSG00000118200	CAMSAP2	TRUE	FALSE
chr1	200807386	T	A	ENST00000358823	ENSG00000118200	CAMSAP2	TRUE	TRUE
chr1	200807417	T	A	ENST00000358823	ENSG00000118200	CAMSAP2	TRUE	TRUE
chr1	200807417	T	G	ENST00000358823	ENSG00000118200	CAMSAP2	TRUE	TRUE
chr1	200807424	G	T	ENST00000358823	ENSG00000118200	CAMSAP2	TRUE	TRUE
chr1	200807439	G	T	ENST00000358823	ENSG00000118200	CAMSAP2	TRUE	TRUE
chr1	200807442	A	T	ENST00000358823	ENSG00000118200	CAMSAP2	TRUE	TRUE
chr1	200807456	T	A	ENST00000358823	ENSG00000118200	CAMSAP2	TRUE	TRUE
chr1	200807460	C	T	ENST00000358823	ENSG00000118200	CAMSAP2	TRUE	TRUE
chr1	200807463	C	T	ENST00000358823	ENSG00000118200	CAMSAP2	TRUE	TRUE
chr1	200807468	T	A	ENST00000358823	ENSG00000118200	CAMSAP2	TRUE	TRUE
chr1	200807468	T	G	ENST00000358823	ENSG00000118200	CAMSAP2	TRUE	TRUE
chr1	200807470	C	A	ENST00000358823	ENSG00000118200	CAMSAP2	TRUE	TRUE
chr1	200807470	C	G	ENST00000358823	ENSG00000118200	CAMSAP2	TRUE	TRUE
chr1	200807481	C	T	ENST00000358823	ENSG00000118200	CAMSAP2	TRUE	TRUE
chr1	200807501	T	A	ENST00000358823	ENSG00000118200	CAMSAP2	TRUE	TRUE
chr1	200807501	T	G	ENST00000358823	ENSG00000118200	CAMSAP2	TRUE	TRUE
chr1	200807508	G	T	ENST00000358823	ENSG00000118200	CAMSAP2	TRUE	TRUE
chr1	200807525	C	A	ENST00000358823	ENSG00000118200	CAMSAP2	TRUE	TRUE
chr1	200807525	C	G	ENST00000358823	ENSG00000118200	CAMSAP2	TRUE	TRUE
chr1	200807527	G	A	ENST00000358823	ENSG00000118200	CAMSAP2	TRUE	TRUE
chr1	200807528	G	A	ENST00000358823	ENSG00000118200	CAMSAP2	TRUE	TRUE
chr1	200807535	A	T	ENST00000358823	ENSG00000118200	CAMSAP2	TRUE	TRUE
chr1	200807538	G	A	ENST00000358823	ENSG00000118200	CAMSAP2	TRUE	FALSE
chr1	200807538	G	C	ENST00000358823	ENSG00000118200	CAMSAP2	TRUE	FALSE
chr1	200807538	G	T	ENST00000358823	ENSG00000118200	CAMSAP2	TRUE	FALSE
chr1	200807539	T	A	ENST00000358823	ENSG00000118200	CAMSAP2	TRUE	FALSE
chr1	200807539	T	C	ENST00000358823	ENSG00000118200	CAMSAP2	TRUE	FALSE
chr1	200807539	T	G	ENST00000358823	ENSG00000118200	CAMSAP2	TRUE	FALSE
chr1	200815559	A	C	ENST00000358823	ENSG00000118200	CAMSAP2	TRUE	FALSE
chr1	200815559	A	G	ENST00000358823	ENSG00000118200	CAMSAP2	TRUE	FALSE
chr1	200815559	A	T	ENST00000358823	ENSG00000118200	CAMSAP2	TRUE	FALSE
chr1	200815560	G	A	ENST00000358823	ENSG00000118200	CAMSAP2	TRUE	FALSE
chr1	200815560	G	C	ENST00000358823	ENSG00000118200	CAMSAP2	TRUE	FALSE
chr1	200815560	G	T	ENST00000358823	ENSG00000118200	CAMSAP2	TRUE	FALSE
chr1	200815567	G	T	ENST00000358823	ENSG00000118200	CAMSAP2	TRUE	TRUE
chr1	200815574	T	A	ENST00000358823	ENSG00000118200	CAMSAP2	TRUE	TRUE
chr1	200815576	A	T	ENST00000358823	ENSG00000118200	CAMSAP2	TRUE	TRUE
chr1	200815588	G	T	ENST00000358823	ENSG00000118200	CAMSAP2	TRUE	TRUE
chr1	200815591	C	T	ENST00000358823	ENSG00000118200	CAMSAP2	TRUE	TRUE
chr1	200815594	G	T	ENST00000358823	ENSG00000118200	CAMSAP2	TRUE	TRUE
chr1	200815597	C	T	ENST00000358823	ENSG00000118200	CAMSAP2	TRUE	TRUE
chr1	200815600	A	T	ENST00000358823	ENSG00000118200	CAMSAP2	TRUE	TRUE
chr1	200815606	A	T	ENST00000358823	ENSG00000118200	CAMSAP2	TRUE	TRUE
chr1	200815609	G	T	ENST00000358823	ENSG00000118200	CAMSAP2	TRUE	TRUE
chr1	200815624	G	T	ENST00000358823	ENSG00000118200	CAMSAP2	TRUE	TRUE
chr1	200815633	G	T	ENST00000358823	ENSG00000118200	CAMSAP2	TRUE	TRUE
chr1	200815639	C	T	ENST00000358823	ENSG00000118200	CAMSAP2	TRUE	TRUE
chr1	200815642	A	T	ENST00000358823	ENSG00000118200	CAMSAP2	TRUE	TRUE
chr1	200815645	G	A	ENST00000358823	ENSG00000118200	CAMSAP2	TRUE	FALSE
chr1	200815645	G	C	ENST00000358823	ENSG00000118200	CAMSAP2	TRUE	FALSE
chr1	200815645	G	T	ENST00000358823	ENSG00000118200	CAMSAP2	TRUE	FALSE
chr1	200815646	T	A	ENST00000358823	ENSG00000118200	CAMSAP2	TRUE	FALSE
chr1	200815646	T	C	ENST00000358823	ENSG00000118200	CAMSAP2	TRUE	FALSE
chr1	200815646	T	G	ENST00000358823	ENSG00000118200	CAMSAP2	TRUE	FALSE
chr1	200832198	A	C	ENST00000358823	ENSG00000118200	CAMSAP2	TRUE	FALSE
chr1	200832198	A	G	ENST00000358823	ENSG00000118200	CAMSAP2	TRUE	FALSE
chr1	200832198	A	T	ENST00000358823	ENSG00000118200	CAMSAP2	TRUE	FALSE
chr1	200832199	G	A	ENST00000358823	ENSG00000118200	CAMSAP2	TRUE	FALSE
chr1	200832199	G	C	ENST00000358823	ENSG00000118200	CAMSAP2	TRUE	FALSE
chr1	200832199	G	T	ENST00000358823	ENSG00000118200	CAMSAP2	TRUE	FALSE
chr1	200832208	T	A	ENST00000358823	ENSG00000118200	CAMSAP2	TRUE	TRUE
chr1	200832208	T	G	ENST00000358823	ENSG00000118200	CAMSAP2	TRUE	TRUE
chr1	200832212	A	T	ENST00000358823	ENSG00000118200	CAMSAP2	TRUE	TRUE
chr1	200832215	G	T	ENST00000358823	ENSG00000118200	CAMSAP2	TRUE	TRUE
chr1	200832218	C	T	ENST00000358823	ENSG00000118200	CAMSAP2	TRUE	TRUE
chr1	200832225	T	A	ENST00000358823	ENSG00000118200	CAMSAP2	TRUE	TRUE
chr1	200832230	A	T	ENST00000358823	ENSG00000118200	CAMSAP2	TRUE	TRUE
chr1	200832233	C	T	ENST00000358823	ENSG00000118200	CAMSAP2	TRUE	TRUE
chr1	200832244	C	A	ENST00000358823	ENSG00000118200	CAMSAP2	TRUE	TRUE
chr1	200832252	T	A	ENST00000358823	ENSG00000118200	CAMSAP2	TRUE	TRUE
chr1	200832257	G	T	ENST00000358823	ENSG00000118200	CAMSAP2	TRUE	TRUE
chr1	200832264	T	A	ENST00000358823	ENSG00000118200	CAMSAP2	TRUE	TRUE
chr1	200832267	T	A	ENST00000358823	ENSG00000118200	CAMSAP2	TRUE	TRUE
chr1	200832269	A	T	ENST00000358823	ENSG00000118200	CAMSAP2	TRUE	TRUE
chr1	200832289	T	A	ENST00000358823	ENSG00000118200	CAMSAP2	TRUE	TRUE
chr1	200832294	T	A	ENST00000358823	ENSG00000118200	CAMSAP2	TRUE	TRUE
chr1	200832294	T	G	ENST00000358823	ENSG00000118200	CAMSAP2	TRUE	TRUE
chr1	200832316	C	A	ENST00000358823	ENSG00000118200	CAMSAP2	TRUE	TRUE
chr1	200832316	C	G	ENST00000358823	ENSG00000118200	CAMSAP2	TRUE	TRUE
chr1	200832319	T	A	ENST00000358823	ENSG00000118200	CAMSAP2	TRUE	TRUE
chr1	200832332	A	T	ENST00000358823	ENSG00000118200	CAMSAP2	TRUE	TRUE
chr1	200832336	T	A	ENST00000358823	ENSG00000118200	CAMSAP2	TRUE	TRUE
chr1	200832336	T	G	ENST00000358823	ENSG00000118200	CAMSAP2	TRUE	TRUE
chr1	200832338	G	T	ENST00000358823	ENSG00000118200	CAMSAP2	TRUE	TRUE
chr1	200832342	G	A	ENST00000358823	ENSG00000118200	CAMSAP2	TRUE	FALSE
chr1	200832342	G	C	ENST00000358823	ENSG00000118200	CAMSAP2	TRUE	FALSE
chr1	200832342	G	T	ENST00000358823	ENSG00000118200	CAMSAP2	TRUE	FALSE
chr1	200832343	T	A	ENST00000358823	ENSG00000118200	CAMSAP2	TRUE	FALSE
chr1	200832343	T	C	ENST00000358823	ENSG00000118200	CAMSAP2	TRUE	FALSE
chr1	200832343	T	G	ENST00000358823	ENSG00000118200	CAMSAP2	TRUE	FALSE
chr1	200832704	A	C	ENST00000358823	ENSG00000118200	CAMSAP2	TRUE	FALSE
chr1	200832704	A	G	ENST00000358823	ENSG00000118200	CAMSAP2	TRUE	FALSE
chr1	200832704	A	T	ENST00000358823	ENSG00000118200	CAMSAP2	TRUE	FALSE
chr1	200832705	G	A	ENST00000358823	ENSG00000118200	CAMSAP2	TRUE	FALSE
chr1	200832705	G	C	ENST00000358823	ENSG00000118200	CAMSAP2	TRUE	FALSE
chr1	200832705	G	T	ENST00000358823	ENSG00000118200	CAMSAP2	TRUE	FALSE
chr1	200832713	T	A	ENST00000358823	ENSG00000118200	CAMSAP2	TRUE	TRUE
chr1	200832715	T	A	ENST00000358823	ENSG00000118200	CAMSAP2	TRUE	TRUE
chr1	200832717	A	T	ENST00000358823	ENSG00000118200	CAMSAP2	TRUE	TRUE
chr1	200832720	G	T	ENST00000358823	ENSG00000118200	CAMSAP2	TRUE	TRUE
chr1	200832733	T	A	ENST00000358823	ENSG00000118200	CAMSAP2	TRUE	TRUE
chr1	200832749	T	A	ENST00000358823	ENSG00000118200	CAMSAP2	TRUE	TRUE
chr1	200832749	T	G	ENST00000358823	ENSG00000118200	CAMSAP2	TRUE	TRUE
chr1	200832756	C	T	ENST00000358823	ENSG00000118200	CAMSAP2	TRUE	TRUE
chr1	200832765	C	T	ENST00000358823	ENSG00000118200	CAMSAP2	TRUE	TRUE
chr1	200832768	G	T	ENST00000358823	ENSG00000118200	CAMSAP2	TRUE	TRUE
chr1	200832776	C	A	ENST00000358823	ENSG00000118200	CAMSAP2	TRUE	TRUE
chr1	200832777	C	T	ENST00000358823	ENSG00000118200	CAMSAP2	TRUE	TRUE
chr1	200832780	G	T	ENST00000358823	ENSG00000118200	CAMSAP2	TRUE	TRUE
chr1	200832785	C	A	ENST00000358823	ENSG00000118200	CAMSAP2	TRUE	TRUE
chr1	200832785	C	G	ENST00000358823	ENSG00000118200	CAMSAP2	TRUE	TRUE
chr1	200832787	T	A	ENST00000358823	ENSG00000118200	CAMSAP2	TRUE	TRUE
chr1	200832792	C	T	ENST00000358823	ENSG00000118200	CAMSAP2	TRUE	TRUE
chr1	200832797	T	A	ENST00000358823	ENSG00000118200	CAMSAP2	TRUE	TRUE
chr1	200832800	C	A	ENST00000358823	ENSG00000118200	CAMSAP2	TRUE	TRUE
chr1	200832813	G	T	ENST00000358823	ENSG00000118200	CAMSAP2	TRUE	TRUE
chr1	200832827	T	A	ENST00000358823	ENSG00000118200	CAMSAP2	TRUE	TRUE
chr1	200832827	T	G	ENST00000358823	ENSG00000118200	CAMSAP2	TRUE	TRUE
chr1	200832835	C	A	ENST00000358823	ENSG00000118200	CAMSAP2	TRUE	TRUE
chr1	200832835	C	G	ENST00000358823	ENSG00000118200	CAMSAP2	TRUE	TRUE
chr1	200832843	A	T	ENST00000358823	ENSG00000118200	CAMSAP2	TRUE	TRUE
chr1	200832846	G	A	ENST00000358823	ENSG00000118200	CAMSAP2	TRUE	FALSE
chr1	200832846	G	C	ENST00000358823	ENSG00000118200	CAMSAP2	TRUE	FALSE
chr1	200832846	G	T	ENST00000358823	ENSG00000118200	CAMSAP2	TRUE	FALSE
chr1	200832847	T	A	ENST00000358823	ENSG00000118200	CAMSAP2	TRUE	FALSE
chr1	200832847	T	C	ENST00000358823	ENSG00000118200	CAMSAP2	FALSE	FALSE
chr1	200832847	T	G	ENST00000358823	ENSG00000118200	CAMSAP2	TRUE	FALSE
chr1	200841992	A	C	ENST00000358823	ENSG00000118200	CAMSAP2	TRUE	FALSE
chr1	200841992	A	G	ENST00000358823	ENSG00000118200	CAMSAP2	TRUE	FALSE
chr1	200841992	A	T	ENST00000358823	ENSG00000118200	CAMSAP2	TRUE	FALSE
chr1	200841993	G	A	ENST00000358823	ENSG00000118200	CAMSAP2	TRUE	FALSE
chr1	200841993	G	C	ENST00000358823	ENSG00000118200	CAMSAP2	TRUE	FALSE
chr1	200841993	G	T	ENST00000358823	ENSG00000118200	CAMSAP2	TRUE	FALSE
chr1	200842002	T	A	ENST00000358823	ENSG00000118200	CAMSAP2	TRUE	TRUE
chr1	200842002	T	G	ENST00000358823	ENSG00000118200	CAMSAP2	TRUE	TRUE
chr1	200842004	T	A	ENST00000358823	ENSG00000118200	CAMSAP2	TRUE	TRUE
chr1	200842018	G	T	ENST00000358823	ENSG00000118200	CAMSAP2	TRUE	TRUE
chr1	200842028	G	A	ENST00000358823	ENSG00000118200	CAMSAP2	TRUE	TRUE
chr1	200842029	G	A	ENST00000358823	ENSG00000118200	CAMSAP2	TRUE	TRUE
chr1	200842031	G	A	ENST00000358823	ENSG00000118200	CAMSAP2	TRUE	TRUE
chr1	200842032	G	A	ENST00000358823	ENSG00000118200	CAMSAP2	TRUE	TRUE
chr1	200842036	G	T	ENST00000358823	ENSG00000118200	CAMSAP2	TRUE	TRUE
chr1	200842045	A	T	ENST00000358823	ENSG00000118200	CAMSAP2	TRUE	TRUE
chr1	200842060	C	T	ENST00000358823	ENSG00000118200	CAMSAP2	TRUE	TRUE
chr1	200842081	C	T	ENST00000358823	ENSG00000118200	CAMSAP2	TRUE	TRUE
chr1	200842084	G	T	ENST00000358823	ENSG00000118200	CAMSAP2	TRUE	TRUE
chr1	200842088	G	A	ENST00000358823	ENSG00000118200	CAMSAP2	TRUE	FALSE
chr1	200842088	G	C	ENST00000358823	ENSG00000118200	CAMSAP2	TRUE	FALSE
chr1	200842088	G	T	ENST00000358823	ENSG00000118200	CAMSAP2	TRUE	FALSE
chr1	200842089	T	A	ENST00000358823	ENSG00000118200	CAMSAP2	TRUE	FALSE
chr1	200842089	T	C	ENST00000358823	ENSG00000118200	CAMSAP2	TRUE	FALSE
chr1	200842089	T	G	ENST00000358823	ENSG00000118200	CAMSAP2	TRUE	FALSE
chr1	200844780	A	C	ENST00000358823	ENSG00000118200	CAMSAP2	TRUE	FALSE
chr1	200844780	A	G	ENST00000358823	ENSG00000118200	CAMSAP2	TRUE	FALSE
chr1	200844780	A	T	ENST00000358823	ENSG00000118200	CAMSAP2	TRUE	FALSE
chr1	200844781	G	A	ENST00000358823	ENSG00000118200	CAMSAP2	TRUE	FALSE
chr1	200844781	G	C	ENST00000358823	ENSG00000118200	CAMSAP2	TRUE	FALSE
chr1	200844781	G	T	ENST00000358823	ENSG00000118200	CAMSAP2	TRUE	FALSE
chr1	200844784	G	T	ENST00000358823	ENSG00000118200	CAMSAP2	TRUE	TRUE
chr1	200844793	A	T	ENST00000358823	ENSG00000118200	CAMSAP2	TRUE	TRUE
chr1	200844806	C	A	ENST00000358823	ENSG00000118200	CAMSAP2	TRUE	TRUE
chr1	200844806	C	G	ENST00000358823	ENSG00000118200	CAMSAP2	TRUE	TRUE
chr1	200844818	T	A	ENST00000358823	ENSG00000118200	CAMSAP2	TRUE	TRUE
chr1	200844829	A	T	ENST00000358823	ENSG00000118200	CAMSAP2	TRUE	TRUE
chr1	200844832	A	T	ENST00000358823	ENSG00000118200	CAMSAP2	TRUE	TRUE
chr1	200844842	T	A	ENST00000358823	ENSG00000118200	CAMSAP2	TRUE	TRUE
chr1	200844842	T	G	ENST00000358823	ENSG00000118200	CAMSAP2	TRUE	TRUE
chr1	200844866	C	A	ENST00000358823	ENSG00000118200	CAMSAP2	TRUE	TRUE
chr1	200844866	C	G	ENST00000358823	ENSG00000118200	CAMSAP2	TRUE	TRUE
chr1	200844870	G	A	ENST00000358823	ENSG00000118200	CAMSAP2	TRUE	FALSE
chr1	200844870	G	C	ENST00000358823	ENSG00000118200	CAMSAP2	TRUE	FALSE
chr1	200844870	G	T	ENST00000358823	ENSG00000118200	CAMSAP2	TRUE	FALSE
chr1	200844871	T	A	ENST00000358823	ENSG00000118200	CAMSAP2	TRUE	FALSE
chr1	200844871	T	C	ENST00000358823	ENSG00000118200	CAMSAP2	TRUE	FALSE
chr1	200844871	T	G	ENST00000358823	ENSG00000118200	CAMSAP2	TRUE	FALSE
chr1	200847208	A	C	ENST00000358823	ENSG00000118200	CAMSAP2	TRUE	FALSE
chr1	200847208	A	G	ENST00000358823	ENSG00000118200	CAMSAP2	TRUE	FALSE
chr1	200847208	A	T	ENST00000358823	ENSG00000118200	CAMSAP2	TRUE	FALSE
chr1	200847209	G	A	ENST00000358823	ENSG00000118200	CAMSAP2	TRUE	FALSE
chr1	200847209	G	C	ENST00000358823	ENSG00000118200	CAMSAP2	TRUE	FALSE
chr1	200847209	G	T	ENST00000358823	ENSG00000118200	CAMSAP2	TRUE	FALSE
chr1	200847214	G	T	ENST00000358823	ENSG00000118200	CAMSAP2	TRUE	TRUE
chr1	200847217	G	T	ENST00000358823	ENSG00000118200	CAMSAP2	TRUE	TRUE
chr1	200847232	C	T	ENST00000358823	ENSG00000118200	CAMSAP2	TRUE	TRUE
chr1	200847248	T	A	ENST00000358823	ENSG00000118200	CAMSAP2	TRUE	TRUE
chr1	200847261	T	A	ENST00000358823	ENSG00000118200	CAMSAP2	TRUE	TRUE
chr1	200847261	T	G	ENST00000358823	ENSG00000118200	CAMSAP2	TRUE	TRUE
chr1	200847263	C	A	ENST00000358823	ENSG00000118200	CAMSAP2	TRUE	TRUE
chr1	200847263	C	G	ENST00000358823	ENSG00000118200	CAMSAP2	TRUE	TRUE
chr1	200847271	C	T	ENST00000358823	ENSG00000118200	CAMSAP2	TRUE	TRUE
chr1	200847284	C	A	ENST00000358823	ENSG00000118200	CAMSAP2	TRUE	TRUE
chr1	200847284	C	G	ENST00000358823	ENSG00000118200	CAMSAP2	TRUE	TRUE
chr1	200847290	C	A	ENST00000358823	ENSG00000118200	CAMSAP2	TRUE	TRUE
chr1	200847290	C	G	ENST00000358823	ENSG00000118200	CAMSAP2	TRUE	TRUE
chr1	200847292	G	T	ENST00000358823	ENSG00000118200	CAMSAP2	TRUE	TRUE
chr1	200847293	G	A	ENST00000358823	ENSG00000118200	CAMSAP2	TRUE	FALSE
chr1	200847293	G	C	ENST00000358823	ENSG00000118200	CAMSAP2	TRUE	FALSE
chr1	200847293	G	T	ENST00000358823	ENSG00000118200	CAMSAP2	TRUE	FALSE
chr1	200847294	T	A	ENST00000358823	ENSG00000118200	CAMSAP2	TRUE	FALSE
chr1	200847294	T	C	ENST00000358823	ENSG00000118200	CAMSAP2	TRUE	FALSE
chr1	200847294	T	G	ENST00000358823	ENSG00000118200	CAMSAP2	TRUE	FALSE
chr1	200847638	A	C	ENST00000358823	ENSG00000118200	CAMSAP2	TRUE	FALSE
chr1	200847638	A	G	ENST00000358823	ENSG00000118200	CAMSAP2	TRUE	FALSE
chr1	200847638	A	T	ENST00000358823	ENSG00000118200	CAMSAP2	TRUE	FALSE
chr1	200847639	G	A	ENST00000358823	ENSG00000118200	CAMSAP2	TRUE	FALSE
chr1	200847639	G	C	ENST00000358823	ENSG00000118200	CAMSAP2	TRUE	FALSE
chr1	200847639	G	T	ENST00000358823	ENSG00000118200	CAMSAP2	TRUE	FALSE
chr1	200847642	G	T	ENST00000358823	ENSG00000118200	CAMSAP2	TRUE	TRUE
chr1	200847648	A	T	ENST00000358823	ENSG00000118200	CAMSAP2	TRUE	TRUE
chr1	200847658	C	A	ENST00000358823	ENSG00000118200	CAMSAP2	TRUE	TRUE
chr1	200847658	C	G	ENST00000358823	ENSG00000118200	CAMSAP2	TRUE	TRUE
chr1	200847671	T	A	ENST00000358823	ENSG00000118200	CAMSAP2	TRUE	TRUE
chr1	200847671	T	G	ENST00000358823	ENSG00000118200	CAMSAP2	TRUE	TRUE
chr1	200847694	G	A	ENST00000358823	ENSG00000118200	CAMSAP2	TRUE	TRUE
chr1	200847695	G	A	ENST00000358823	ENSG00000118200	CAMSAP2	TRUE	TRUE
chr1	200847699	A	T	ENST00000358823	ENSG00000118200	CAMSAP2	TRUE	TRUE
chr1	200847702	G	T	ENST00000358823	ENSG00000118200	CAMSAP2	TRUE	TRUE
chr1	200847705	A	T	ENST00000358823	ENSG00000118200	CAMSAP2	TRUE	TRUE
chr1	200847708	A	T	ENST00000358823	ENSG00000118200	CAMSAP2	TRUE	TRUE
chr1	200847710	G	A	ENST00000358823	ENSG00000118200	CAMSAP2	TRUE	FALSE
chr1	200847710	G	C	ENST00000358823	ENSG00000118200	CAMSAP2	TRUE	FALSE
chr1	200847710	G	T	ENST00000358823	ENSG00000118200	CAMSAP2	TRUE	FALSE
chr1	200847711	T	A	ENST00000358823	ENSG00000118200	CAMSAP2	TRUE	FALSE
chr1	200847711	T	C	ENST00000358823	ENSG00000118200	CAMSAP2	TRUE	FALSE
chr1	200847711	T	G	ENST00000358823	ENSG00000118200	CAMSAP2	TRUE	FALSE
chr1	200848030	A	C	ENST00000358823	ENSG00000118200	CAMSAP2	TRUE	FALSE
chr1	200848030	A	G	ENST00000358823	ENSG00000118200	CAMSAP2	TRUE	FALSE
chr1	200848030	A	T	ENST00000358823	ENSG00000118200	CAMSAP2	TRUE	FALSE
chr1	200848031	G	A	ENST00000358823	ENSG00000118200	CAMSAP2	TRUE	FALSE
chr1	200848031	G	C	ENST00000358823	ENSG00000118200	CAMSAP2	TRUE	FALSE
chr1	200848031	G	T	ENST00000358823	ENSG00000118200	CAMSAP2	TRUE	FALSE
chr1	200848034	C	A	ENST00000358823	ENSG00000118200	CAMSAP2	TRUE	TRUE
chr1	200848034	C	G	ENST00000358823	ENSG00000118200	CAMSAP2	TRUE	TRUE
chr1	200848037	C	A	ENST00000358823	ENSG00000118200	CAMSAP2	TRUE	TRUE
chr1	200848037	C	G	ENST00000358823	ENSG00000118200	CAMSAP2	TRUE	TRUE
chr1	200848052	C	A	ENST00000358823	ENSG00000118200	CAMSAP2	TRUE	TRUE
chr1	200848052	C	G	ENST00000358823	ENSG00000118200	CAMSAP2	TRUE	TRUE
chr1	200848072	A	T	ENST00000358823	ENSG00000118200	CAMSAP2	TRUE	TRUE
chr1	200848075	G	T	ENST00000358823	ENSG00000118200	CAMSAP2	TRUE	TRUE
chr1	200848087	C	T	ENST00000358823	ENSG00000118200	CAMSAP2	TRUE	TRUE
chr1	200848090	A	T	ENST00000358823	ENSG00000118200	CAMSAP2	TRUE	TRUE
chr1	200848105	C	T	ENST00000358823	ENSG00000118200	CAMSAP2	TRUE	TRUE
chr1	200848108	G	T	ENST00000358823	ENSG00000118200	CAMSAP2	TRUE	TRUE
chr1	200848132	G	T	ENST00000358823	ENSG00000118200	CAMSAP2	TRUE	TRUE
chr1	200848135	G	T	ENST00000358823	ENSG00000118200	CAMSAP2	TRUE	TRUE
chr1	200848165	A	T	ENST00000358823	ENSG00000118200	CAMSAP2	TRUE	TRUE
chr1	200848177	A	T	ENST00000358823	ENSG00000118200	CAMSAP2	TRUE	TRUE
chr1	200848184	T	A	ENST00000358823	ENSG00000118200	CAMSAP2	TRUE	TRUE
chr1	200848192	A	T	ENST00000358823	ENSG00000118200	CAMSAP2	TRUE	TRUE
chr1	200848204	G	T	ENST00000358823	ENSG00000118200	CAMSAP2	TRUE	TRUE
chr1	200848207	G	T	ENST00000358823	ENSG00000118200	CAMSAP2	TRUE	TRUE
chr1	200848210	G	T	ENST00000358823	ENSG00000118200	CAMSAP2	TRUE	TRUE
chr1	200848213	G	T	ENST00000358823	ENSG00000118200	CAMSAP2	TRUE	TRUE
chr1	200848219	G	T	ENST00000358823	ENSG00000118200	CAMSAP2	TRUE	TRUE
chr1	200848228	G	T	ENST00000358823	ENSG00000118200	CAMSAP2	TRUE	TRUE
chr1	200848231	G	T	ENST00000358823	ENSG00000118200	CAMSAP2	TRUE	TRUE
chr1	200848234	G	T	ENST00000358823	ENSG00000118200	CAMSAP2	TRUE	TRUE
chr1	200848264	A	T	ENST00000358823	ENSG00000118200	CAMSAP2	TRUE	TRUE
chr1	200848272	T	A	ENST00000358823	ENSG00000118200	CAMSAP2	TRUE	TRUE
chr1	200848291	G	T	ENST00000358823	ENSG00000118200	CAMSAP2	TRUE	TRUE
chr1	200848306	G	T	ENST00000358823	ENSG00000118200	CAMSAP2	TRUE	TRUE
chr1	200848320	C	A	ENST00000358823	ENSG00000118200	CAMSAP2	TRUE	TRUE
chr1	200848320	C	G	ENST00000358823	ENSG00000118200	CAMSAP2	TRUE	TRUE
chr1	200848321	A	T	ENST00000358823	ENSG00000118200	CAMSAP2	TRUE	TRUE
chr1	200848333	G	T	ENST00000358823	ENSG00000118200	CAMSAP2	TRUE	TRUE
chr1	200848340	T	A	ENST00000358823	ENSG00000118200	CAMSAP2	TRUE	TRUE
chr1	200848340	T	G	ENST00000358823	ENSG00000118200	CAMSAP2	TRUE	TRUE
chr1	200848342	C	T	ENST00000358823	ENSG00000118200	CAMSAP2	TRUE	TRUE
chr1	200848348	A	T	ENST00000358823	ENSG00000118200	CAMSAP2	TRUE	TRUE
chr1	200848363	G	T	ENST00000358823	ENSG00000118200	CAMSAP2	TRUE	TRUE
chr1	200848375	C	T	ENST00000358823	ENSG00000118200	CAMSAP2	TRUE	TRUE
chr1	200848381	G	T	ENST00000358823	ENSG00000118200	CAMSAP2	TRUE	TRUE
chr1	200848396	G	T	ENST00000358823	ENSG00000118200	CAMSAP2	TRUE	TRUE
chr1	200848399	G	T	ENST00000358823	ENSG00000118200	CAMSAP2	TRUE	TRUE
chr1	200848406	T	A	ENST00000358823	ENSG00000118200	CAMSAP2	TRUE	TRUE
chr1	200848406	T	G	ENST00000358823	ENSG00000118200	CAMSAP2	TRUE	TRUE
chr1	200848408	C	T	ENST00000358823	ENSG00000118200	CAMSAP2	TRUE	TRUE
chr1	200848426	G	T	ENST00000358823	ENSG00000118200	CAMSAP2	TRUE	TRUE
chr1	200848429	A	T	ENST00000358823	ENSG00000118200	CAMSAP2	TRUE	TRUE
chr1	200848447	C	T	ENST00000358823	ENSG00000118200	CAMSAP2	TRUE	TRUE
chr1	200848456	C	T	ENST00000358823	ENSG00000118200	CAMSAP2	TRUE	TRUE
chr1	200848486	C	T	ENST00000358823	ENSG00000118200	CAMSAP2	TRUE	TRUE
chr1	200848489	G	T	ENST00000358823	ENSG00000118200	CAMSAP2	TRUE	TRUE
chr1	200848502	T	A	ENST00000358823	ENSG00000118200	CAMSAP2	TRUE	TRUE
chr1	200848502	T	G	ENST00000358823	ENSG00000118200	CAMSAP2	TRUE	TRUE
chr1	200848508	C	A	ENST00000358823	ENSG00000118200	CAMSAP2	TRUE	TRUE
chr1	200848508	C	G	ENST00000358823	ENSG00000118200	CAMSAP2	TRUE	TRUE
chr1	200848516	A	T	ENST00000358823	ENSG00000118200	CAMSAP2	TRUE	TRUE
chr1	200848520	T	A	ENST00000358823	ENSG00000118200	CAMSAP2	TRUE	TRUE
chr1	200848520	T	G	ENST00000358823	ENSG00000118200	CAMSAP2	TRUE	TRUE
chr1	200848525	C	T	ENST00000358823	ENSG00000118200	CAMSAP2	TRUE	TRUE
chr1	200848555	A	T	ENST00000358823	ENSG00000118200	CAMSAP2	TRUE	TRUE
chr1	200848565	T	A	ENST00000358823	ENSG00000118200	CAMSAP2	TRUE	TRUE
chr1	200848588	G	T	ENST00000358823	ENSG00000118200	CAMSAP2	TRUE	TRUE
chr1	200848600	G	T	ENST00000358823	ENSG00000118200	CAMSAP2	TRUE	TRUE
chr1	200848616	C	A	ENST00000358823	ENSG00000118200	CAMSAP2	TRUE	TRUE
chr1	200848616	C	G	ENST00000358823	ENSG00000118200	CAMSAP2	TRUE	TRUE
chr1	200848618	G	T	ENST00000358823	ENSG00000118200	CAMSAP2	TRUE	TRUE
chr1	200848630	G	T	ENST00000358823	ENSG00000118200	CAMSAP2	TRUE	TRUE
chr1	200848642	G	T	ENST00000358823	ENSG00000118200	CAMSAP2	TRUE	TRUE
chr1	200848652	C	A	ENST00000358823	ENSG00000118200	CAMSAP2	TRUE	TRUE
chr1	200848655	T	A	ENST00000358823	ENSG00000118200	CAMSAP2	TRUE	TRUE
chr1	200848657	A	T	ENST00000358823	ENSG00000118200	CAMSAP2	TRUE	TRUE
chr1	200848665	T	A	ENST00000358823	ENSG00000118200	CAMSAP2	TRUE	TRUE
chr1	200848665	T	G	ENST00000358823	ENSG00000118200	CAMSAP2	TRUE	TRUE
chr1	200848676	T	A	ENST00000358823	ENSG00000118200	CAMSAP2	TRUE	TRUE
chr1	200848702	A	T	ENST00000358823	ENSG00000118200	CAMSAP2	TRUE	TRUE
chr1	200848711	C	T	ENST00000358823	ENSG00000118200	CAMSAP2	TRUE	TRUE
chr1	200848719	T	A	ENST00000358823	ENSG00000118200	CAMSAP2	TRUE	TRUE
chr1	200848719	T	G	ENST00000358823	ENSG00000118200	CAMSAP2	TRUE	TRUE
chr1	200848726	C	T	ENST00000358823	ENSG00000118200	CAMSAP2	TRUE	TRUE
chr1	200848744	G	T	ENST00000358823	ENSG00000118200	CAMSAP2	TRUE	TRUE
chr1	200848751	T	A	ENST00000358823	ENSG00000118200	CAMSAP2	TRUE	TRUE
chr1	200848761	T	A	ENST00000358823	ENSG00000118200	CAMSAP2	TRUE	TRUE
chr1	200848780	A	T	ENST00000358823	ENSG00000118200	CAMSAP2	TRUE	TRUE
chr1	200848786	C	T	ENST00000358823	ENSG00000118200	CAMSAP2	TRUE	TRUE
chr1	200848816	G	T	ENST00000358823	ENSG00000118200	CAMSAP2	TRUE	TRUE
chr1	200848822	A	T	ENST00000358823	ENSG00000118200	CAMSAP2	TRUE	TRUE
chr1	200848840	G	T	ENST00000358823	ENSG00000118200	CAMSAP2	TRUE	TRUE
chr1	200848843	C	T	ENST00000358823	ENSG00000118200	CAMSAP2	TRUE	TRUE
chr1	200848846	A	T	ENST00000358823	ENSG00000118200	CAMSAP2	TRUE	TRUE
chr1	200848855	A	T	ENST00000358823	ENSG00000118200	CAMSAP2	TRUE	TRUE
chr1	200848873	G	T	ENST00000358823	ENSG00000118200	CAMSAP2	TRUE	TRUE
chr1	200848876	A	T	ENST00000358823	ENSG00000118200	CAMSAP2	TRUE	TRUE
chr1	200848885	G	T	ENST00000358823	ENSG00000118200	CAMSAP2	TRUE	TRUE
chr1	200848897	C	T	ENST00000358823	ENSG00000118200	CAMSAP2	TRUE	TRUE
chr1	200848900	A	T	ENST00000358823	ENSG00000118200	CAMSAP2	TRUE	TRUE
chr1	200848912	G	T	ENST00000358823	ENSG00000118200	CAMSAP2	TRUE	TRUE
chr1	200848921	G	T	ENST00000358823	ENSG00000118200	CAMSAP2	TRUE	TRUE
chr1	200848949	G	A	ENST00000358823	ENSG00000118200	CAMSAP2	TRUE	TRUE
chr1	200848950	G	A	ENST00000358823	ENSG00000118200	CAMSAP2	TRUE	TRUE
chr1	200848954	C	T	ENST00000358823	ENSG00000118200	CAMSAP2	TRUE	TRUE
chr1	200848963	G	T	ENST00000358823	ENSG00000118200	CAMSAP2	TRUE	TRUE
chr1	200848966	G	T	ENST00000358823	ENSG00000118200	CAMSAP2	TRUE	TRUE
chr1	200848981	C	T	ENST00000358823	ENSG00000118200	CAMSAP2	TRUE	TRUE
chr1	200848984	G	T	ENST00000358823	ENSG00000118200	CAMSAP2	TRUE	TRUE
chr1	200848999	C	T	ENST00000358823	ENSG00000118200	CAMSAP2	TRUE	TRUE
chr1	200849006	T	A	ENST00000358823	ENSG00000118200	CAMSAP2	TRUE	TRUE
chr1	200849014	G	T	ENST00000358823	ENSG00000118200	CAMSAP2	TRUE	TRUE
chr1	200849035	A	T	ENST00000358823	ENSG00000118200	CAMSAP2	TRUE	TRUE
chr1	200849041	G	T	ENST00000358823	ENSG00000118200	CAMSAP2	TRUE	TRUE
chr1	200849044	G	T	ENST00000358823	ENSG00000118200	CAMSAP2	TRUE	TRUE
chr1	200849047	A	T	ENST00000358823	ENSG00000118200	CAMSAP2	TRUE	TRUE
chr1	200849062	G	T	ENST00000358823	ENSG00000118200	CAMSAP2	TRUE	TRUE
chr1	200849068	C	T	ENST00000358823	ENSG00000118200	CAMSAP2	TRUE	TRUE
chr1	200849071	A	T	ENST00000358823	ENSG00000118200	CAMSAP2	TRUE	TRUE
chr1	200849074	A	T	ENST00000358823	ENSG00000118200	CAMSAP2	TRUE	TRUE
chr1	200849077	A	T	ENST00000358823	ENSG00000118200	CAMSAP2	TRUE	TRUE
chr1	200849083	G	T	ENST00000358823	ENSG00000118200	CAMSAP2	TRUE	TRUE
chr1	200849098	A	T	ENST00000358823	ENSG00000118200	CAMSAP2	TRUE	TRUE
chr1	200849101	C	T	ENST00000358823	ENSG00000118200	CAMSAP2
chr1	200849104	A	T	ENST00000358823	ENSG00000118200	CAMSAP2
chr1	200849107	C	T	ENST00000358823	ENSG00000118200	CAMSAP2
chr1	200849110	A	T	ENST00000358823	ENSG00000118200	CAMSAP2
chr1	200849116	G	T	ENST00000358823	ENSG00000118200	CAMSAP2
chr1	200849143	A	T	ENST00000358823	ENSG00000118200	CAMSAP2
chr1	200849146	A	T	ENST00000358823	ENSG00000118200	CAMSAP2
chr1	200849149	A	T	ENST00000358823	ENSG00000118200	CAMSAP2
chr1	200849173	C	T	ENST00000358823	ENSG00000118200	CAMSAP2
chr1	200849176	G	T	ENST00000358823	ENSG00000118200	CAMSAP2
chr1	200849179	G	T	ENST00000358823	ENSG00000118200	CAMSAP2
chr1	200849194	G	T	ENST00000358823	ENSG00000118200	CAMSAP2
chr1	200849200	G	T	ENST00000358823	ENSG00000118200	CAMSAP2	TRUE	TRUE
chr1	200849203	A	T	ENST00000358823	ENSG00000118200	CAMSAP2	TRUE	TRUE
chr1	200849211	T	A	ENST00000358823	ENSG00000118200	CAMSAP2	TRUE	TRUE
chr1	200849211	T	G	ENST00000358823	ENSG00000118200	CAMSAP2	TRUE	TRUE
chr1	200849218	C	T	ENST00000358823	ENSG00000118200	CAMSAP2	TRUE	TRUE
chr1	200849224	A	T	ENST00000358823	ENSG00000118200	CAMSAP2	TRUE	TRUE
chr1	200849227	G	T	ENST00000358823	ENSG00000118200	CAMSAP2	TRUE	TRUE
chr1	200849230	A	T	ENST00000358823	ENSG00000118200	CAMSAP2	TRUE	TRUE
chr1	200849233	G	T	ENST00000358823	ENSG00000118200	CAMSAP2	TRUE	TRUE
chr1	200849237	C	A	ENST00000358823	ENSG00000118200	CAMSAP2	TRUE	TRUE
chr1	200849237	C	G	ENST00000358823	ENSG00000118200	CAMSAP2	TRUE	TRUE
chr1	200849239	C	T	ENST00000358823	ENSG00000118200	CAMSAP2	TRUE	TRUE
chr1	200849242	A	T	ENST00000358823	ENSG00000118200	CAMSAP2	TRUE	TRUE
chr1	200849251	G	T	ENST00000358823	ENSG00000118200	CAMSAP2	TRUE	TRUE
chr1	200849254	C	T	ENST00000358823	ENSG00000118200	CAMSAP2	TRUE	TRUE
chr1	200849263	A	T	ENST00000358823	ENSG00000118200	CAMSAP2	TRUE	TRUE
chr1	200849267	C	A	ENST00000358823	ENSG00000118200	CAMSAP2	TRUE	TRUE
chr1	200849267	C	G	ENST00000358823	ENSG00000118200	CAMSAP2	TRUE	TRUE
chr1	200849281	A	T	ENST00000358823	ENSG00000118200	CAMSAP2
chr1	200849284	G	T	ENST00000358823	ENSG00000118200	CAMSAP2	TRUE	TRUE
chr1	200849293	G	T	ENST00000358823	ENSG00000118200	CAMSAP2	TRUE	TRUE
chr1	200849302	C	T	ENST00000358823	ENSG00000118200	CAMSAP2	TRUE	TRUE
chr1	200849308	A	T	ENST00000358823	ENSG00000118200	CAMSAP2	TRUE	TRUE
chr1	200849312	G	A	ENST00000358823	ENSG00000118200	CAMSAP2	TRUE	TRUE
chr1	200849313	G	A	ENST00000358823	ENSG00000118200	CAMSAP2	TRUE	TRUE
chr1	200849317	A	T	ENST00000358823	ENSG00000118200	CAMSAP2	TRUE	TRUE
chr1	200849344	G	T	ENST00000358823	ENSG00000118200	CAMSAP2	TRUE	TRUE
chr1	200849347	A	T	ENST00000358823	ENSG00000118200	CAMSAP2	TRUE	TRUE
chr1	200849350	C	T	ENST00000358823	ENSG00000118200	CAMSAP2	TRUE	TRUE
chr1	200849354	G	A	ENST00000358823	ENSG00000118200	CAMSAP2	TRUE	TRUE
chr1	200849355	G	A	ENST00000358823	ENSG00000118200	CAMSAP2	TRUE	TRUE
chr1	200849372	C	A	ENST00000358823	ENSG00000118200	CAMSAP2	TRUE	TRUE
chr1	200849372	C	G	ENST00000358823	ENSG00000118200	CAMSAP2	TRUE	TRUE
chr1	200849374	G	T	ENST00000358823	ENSG00000118200	CAMSAP2	TRUE	TRUE
chr1	200849377	G	T	ENST00000358823	ENSG00000118200	CAMSAP2	TRUE	TRUE
chr1	200849384	T	A	ENST00000358823	ENSG00000118200	CAMSAP2	TRUE	TRUE
chr1	200849384	T	G	ENST00000358823	ENSG00000118200	CAMSAP2	TRUE	TRUE
chr1	200849389	G	T	ENST00000358823	ENSG00000118200	CAMSAP2	TRUE	TRUE
chr1	200849392	G	T	ENST00000358823	ENSG00000118200	CAMSAP2	TRUE	TRUE
chr1	200849395	G	T	ENST00000358823	ENSG00000118200	CAMSAP2	TRUE	TRUE
chr1	200849402	T	A	ENST00000358823	ENSG00000118200	CAMSAP2	TRUE	TRUE
chr1	200849402	T	G	ENST00000358823	ENSG00000118200	CAMSAP2	TRUE	TRUE
chr1	200849404	G	T	ENST00000358823	ENSG00000118200	CAMSAP2	TRUE	TRUE
chr1	200849409	T	A	ENST00000358823	ENSG00000118200	CAMSAP2	TRUE	TRUE
chr1	200849409	T	G	ENST00000358823	ENSG00000118200	CAMSAP2	TRUE	TRUE
chr1	200849413	A	T	ENST00000358823	ENSG00000118200	CAMSAP2	TRUE	TRUE
chr1	200849422	G	T	ENST00000358823	ENSG00000118200	CAMSAP2	TRUE	TRUE
chr1	200849425	A	T	ENST00000358823	ENSG00000118200	CAMSAP2	TRUE	TRUE
chr1	200849429	T	A	ENST00000358823	ENSG00000118200	CAMSAP2	TRUE	TRUE
chr1	200849429	T	G	ENST00000358823	ENSG00000118200	CAMSAP2	TRUE	TRUE
chr1	200849435	C	A	ENST00000358823	ENSG00000118200	CAMSAP2	TRUE	TRUE
chr1	200849435	C	G	ENST00000358823	ENSG00000118200	CAMSAP2	TRUE	TRUE
chr1	200849452	C	T	ENST00000358823	ENSG00000118200	CAMSAP2	TRUE	TRUE
chr1	200849455	C	T	ENST00000358823	ENSG00000118200	CAMSAP2	TRUE	TRUE
chr1	200849458	G	T	ENST00000358823	ENSG00000118200	CAMSAP2	TRUE	TRUE
chr1	200849464	C	T	ENST00000358823	ENSG00000118200	CAMSAP2	TRUE	TRUE
chr1	200849471	T	A	ENST00000358823	ENSG00000118200	CAMSAP2	TRUE	TRUE
chr1	200849474	C	A	ENST00000358823	ENSG00000118200	CAMSAP2	TRUE	TRUE
chr1	200849474	C	G	ENST00000358823	ENSG00000118200	CAMSAP2	TRUE	TRUE
chr1	200849479	C	T	ENST00000358823	ENSG00000118200	CAMSAP2	TRUE	TRUE
chr1	200849482	C	T	ENST00000358823	ENSG00000118200	CAMSAP2	TRUE	TRUE
chr1	200849485	G	T	ENST00000358823	ENSG00000118200	CAMSAP2	TRUE	TRUE
chr1	200849492	T	A	ENST00000358823	ENSG00000118200	CAMSAP2	TRUE	TRUE
chr1	200849492	T	G	ENST00000358823	ENSG00000118200	CAMSAP2	TRUE	TRUE
chr1	200849497	C	T	ENST00000358823	ENSG00000118200	CAMSAP2	TRUE	TRUE
chr1	200849503	A	T	ENST00000358823	ENSG00000118200	CAMSAP2	TRUE	TRUE
chr1	200849506	G	T	ENST00000358823	ENSG00000118200	CAMSAP2	TRUE	TRUE
chr1	200849509	C	T	ENST00000358823	ENSG00000118200	CAMSAP2	TRUE	TRUE
chr1	200849512	C	T	ENST00000358823	ENSG00000118200	CAMSAP2	TRUE	TRUE
chr1	200849519	G	A	ENST00000358823	ENSG00000118200	CAMSAP2	TRUE	TRUE
chr1	200849520	G	A	ENST00000358823	ENSG00000118200	CAMSAP2	TRUE	TRUE
chr1	200849528	C	A	ENST00000358823	ENSG00000118200	CAMSAP2	TRUE	TRUE
chr1	200849528	C	G	ENST00000358823	ENSG00000118200	CAMSAP2	TRUE	TRUE
chr1	200849536	C	T	ENST00000358823	ENSG00000118200	CAMSAP2	TRUE	TRUE
chr1	200849548	C	T	ENST00000358823	ENSG00000118200	CAMSAP2	TRUE	TRUE
chr1	200849551	A	T	ENST00000358823	ENSG00000118200	CAMSAP2	TRUE	TRUE
chr1	200849554	C	T	ENST00000358823	ENSG00000118200	CAMSAP2	TRUE	TRUE
chr1	200849560	C	T	ENST00000358823	ENSG00000118200	CAMSAP2	TRUE	TRUE
chr1	200849569	A	T	ENST00000358823	ENSG00000118200	CAMSAP2	TRUE	TRUE
chr1	200849578	A	T	ENST00000358823	ENSG00000118200	CAMSAP2	TRUE	TRUE
chr1	200849581	C	T	ENST00000358823	ENSG00000118200	CAMSAP2	TRUE	TRUE
chr1	200849594	C	A	ENST00000358823	ENSG00000118200	CAMSAP2	TRUE	TRUE
chr1	200849594	C	G	ENST00000358823	ENSG00000118200	CAMSAP2	TRUE	TRUE
chr1	200849597	C	A	ENST00000358823	ENSG00000118200	CAMSAP2	TRUE	TRUE
chr1	200849597	C	G	ENST00000358823	ENSG00000118200	CAMSAP2	TRUE	TRUE
chr1	200849618	C	A	ENST00000358823	ENSG00000118200	CAMSAP2	TRUE	TRUE
chr1	200849618	C	G	ENST00000358823	ENSG00000118200	CAMSAP2	TRUE	TRUE
chr1	200849650	C	T	ENST00000358823	ENSG00000118200	CAMSAP2	TRUE	TRUE
chr1	200849665	A	T	ENST00000358823	ENSG00000118200	CAMSAP2	TRUE	TRUE
chr1	200849686	A	T	ENST00000358823	ENSG00000118200	CAMSAP2	TRUE	TRUE
chr1	200849692	C	T	ENST00000358823	ENSG00000118200	CAMSAP2	TRUE	TRUE
chr1	200849713	G	T	ENST00000358823	ENSG00000118200	CAMSAP2	TRUE	TRUE
chr1	200849717	T	A	ENST00000358823	ENSG00000118200	CAMSAP2	TRUE	TRUE
chr1	200849717	T	G	ENST00000358823	ENSG00000118200	CAMSAP2	TRUE	TRUE
chr1	200849719	A	T	ENST00000358823	ENSG00000118200	CAMSAP2	TRUE	TRUE
chr1	200849732	T	A	ENST00000358823	ENSG00000118200	CAMSAP2	TRUE	TRUE
chr1	200849737	C	T	ENST00000358823	ENSG00000118200	CAMSAP2	TRUE	TRUE
chr1	200849744	T	A	ENST00000358823	ENSG00000118200	CAMSAP2	TRUE	TRUE
chr1	200849780	T	A	ENST00000358823	ENSG00000118200	CAMSAP2	TRUE	TRUE
chr1	200849780	T	G	ENST00000358823	ENSG00000118200	CAMSAP2	TRUE	TRUE
chr1	200849792	C	A	ENST00000358823	ENSG00000118200	CAMSAP2	TRUE	TRUE
chr1	200849792	C	G	ENST00000358823	ENSG00000118200	CAMSAP2	TRUE	TRUE
chr1	200849800	C	T	ENST00000358823	ENSG00000118200	CAMSAP2	TRUE	TRUE
chr1	200849812	C	T	ENST00000358823	ENSG00000118200	CAMSAP2	TRUE	TRUE
chr1	200849822	C	A	ENST00000358823	ENSG00000118200	CAMSAP2	TRUE	TRUE
chr1	200849822	C	G	ENST00000358823	ENSG00000118200	CAMSAP2	TRUE	TRUE
chr1	200849832	T	A	ENST00000358823	ENSG00000118200	CAMSAP2	TRUE	TRUE
chr1	200849845	G	T	ENST00000358823	ENSG00000118200	CAMSAP2	TRUE	TRUE
chr1	200849848	G	T	ENST00000358823	ENSG00000118200	CAMSAP2	TRUE	TRUE
chr1	200849854	C	T	ENST00000358823	ENSG00000118200	CAMSAP2	TRUE	TRUE
chr1	200849858	T	A	ENST00000358823	ENSG00000118200	CAMSAP2	TRUE	TRUE
chr1	200849858	T	G	ENST00000358823	ENSG00000118200	CAMSAP2	TRUE	TRUE
chr1	200849860	A	T	ENST00000358823	ENSG00000118200	CAMSAP2	TRUE	TRUE
chr1	200849863	G	T	ENST00000358823	ENSG00000118200	CAMSAP2	TRUE	TRUE
chr1	200849869	A	T	ENST00000358823	ENSG00000118200	CAMSAP2	TRUE	TRUE
chr1	200849875	A	T	ENST00000358823	ENSG00000118200	CAMSAP2	TRUE	TRUE
chr1	200849878	G	T	ENST00000358823	ENSG00000118200	CAMSAP2	TRUE	TRUE
chr1	200849881	G	T	ENST00000358823	ENSG00000118200	CAMSAP2	TRUE	TRUE
chr1	200849887	A	T	ENST00000358823	ENSG00000118200	CAMSAP2	TRUE	TRUE
chr1	200849890	A	T	ENST00000358823	ENSG00000118200	CAMSAP2	TRUE	TRUE
chr1	200849893	G	T	ENST00000358823	ENSG00000118200	CAMSAP2	TRUE	TRUE
chr1	200849896	G	T	ENST00000358823	ENSG00000118200	CAMSAP2	TRUE	TRUE
chr1	200849900	T	A	ENST00000358823	ENSG00000118200	CAMSAP2	TRUE	TRUE
chr1	200849902	G	T	ENST00000358823	ENSG00000118200	CAMSAP2	TRUE	TRUE
chr1	200849908	A	T	ENST00000358823	ENSG00000118200	CAMSAP2	TRUE	TRUE
chr1	200849918	T	A	ENST00000358823	ENSG00000118200	CAMSAP2	TRUE	TRUE
chr1	200849920	G	T	ENST00000358823	ENSG00000118200	CAMSAP2	TRUE	TRUE
chr1	200849923	C	T	ENST00000358823	ENSG00000118200	CAMSAP2	TRUE	TRUE
chr1	200849929	G	T	ENST00000358823	ENSG00000118200	CAMSAP2	TRUE	TRUE
chr1	200849941	G	T	ENST00000358823	ENSG00000118200	CAMSAP2	TRUE	TRUE
chr1	200849944	G	T	ENST00000358823	ENSG00000118200	CAMSAP2	TRUE	TRUE
chr1	200849947	A	T	ENST00000358823	ENSG00000118200	CAMSAP2	TRUE	TRUE
chr1	200849950	G	T	ENST00000358823	ENSG00000118200	CAMSAP2	TRUE	TRUE
chr1	200849956	A	T	ENST00000358823	ENSG00000118200	CAMSAP2	TRUE	TRUE
chr1	200849965	G	T	ENST00000358823	ENSG00000118200	CAMSAP2	TRUE	TRUE
chr1	200849969	C	A	ENST00000358823	ENSG00000118200	CAMSAP2	TRUE	TRUE
chr1	200849969	C	G	ENST00000358823	ENSG00000118200	CAMSAP2	TRUE	TRUE
chr1	200849980	G	T	ENST00000358823	ENSG00000118200	CAMSAP2	TRUE	TRUE
chr1	200849990	C	A	ENST00000358823	ENSG00000118200	CAMSAP2	TRUE	TRUE
chr1	200849990	C	G	ENST00000358823	ENSG00000118200	CAMSAP2	TRUE	TRUE
chr1	200850004	G	T	ENST00000358823	ENSG00000118200	CAMSAP2	TRUE	TRUE
chr1	200850015	T	A	ENST00000358823	ENSG00000118200	CAMSAP2	TRUE	TRUE
chr1	200850028	G	T	ENST00000358823	ENSG00000118200	CAMSAP2	TRUE	TRUE
chr1	200850034	C	T	ENST00000358823	ENSG00000118200	CAMSAP2	TRUE	TRUE
chr1	200850038	T	A	ENST00000358823	ENSG00000118200	CAMSAP2	TRUE	TRUE
chr1	200850043	C	T	ENST00000358823	ENSG00000118200	CAMSAP2	TRUE	TRUE
chr1	200850052	G	T	ENST00000358823	ENSG00000118200	CAMSAP2	TRUE	TRUE
chr1	200850064	A	T	ENST00000358823	ENSG00000118200	CAMSAP2	TRUE	TRUE
chr1	200850091	A	T	ENST00000358823	ENSG00000118200	CAMSAP2	TRUE	TRUE
chr1	200850109	G	T	ENST00000358823	ENSG00000118200	CAMSAP2	TRUE	TRUE
chr1	200850122	C	A	ENST00000358823	ENSG00000118200	CAMSAP2	TRUE	TRUE
chr1	200850122	C	G	ENST00000358823	ENSG00000118200	CAMSAP2	TRUE	TRUE
chr1	200850128	T	A	ENST00000358823	ENSG00000118200	CAMSAP2	TRUE	TRUE
chr1	200850130	A	T	ENST00000358823	ENSG00000118200	CAMSAP2	TRUE	TRUE
chr1	200850139	G	T	ENST00000358823	ENSG00000118200	CAMSAP2	TRUE	TRUE
chr1	200850142	A	T	ENST00000358823	ENSG00000118200	CAMSAP2	TRUE	TRUE
chr1	200850160	G	T	ENST00000358823	ENSG00000118200	CAMSAP2	TRUE	TRUE
chr1	200850163	A	T	ENST00000358823	ENSG00000118200	CAMSAP2	TRUE	TRUE
chr1	200850168	T	A	ENST00000358823	ENSG00000118200	CAMSAP2	TRUE	TRUE
chr1	200850168	T	G	ENST00000358823	ENSG00000118200	CAMSAP2	TRUE	TRUE
chr1	200850172	G	T	ENST00000358823	ENSG00000118200	CAMSAP2	TRUE	TRUE
chr1	200850175	G	T	ENST00000358823	ENSG00000118200	CAMSAP2	TRUE	TRUE
chr1	200850184	A	T	ENST00000358823	ENSG00000118200	CAMSAP2	TRUE	TRUE
chr1	200850187	G	T	ENST00000358823	ENSG00000118200	CAMSAP2	TRUE	TRUE
chr1	200850190	C	T	ENST00000358823	ENSG00000118200	CAMSAP2	TRUE	TRUE
chr1	200850205	C	T	ENST00000358823	ENSG00000118200	CAMSAP2	TRUE	TRUE
chr1	200850208	A	T	ENST00000358823	ENSG00000118200	CAMSAP2	TRUE	TRUE
chr1	200850216	C	A	ENST00000358823	ENSG00000118200	CAMSAP2	TRUE	TRUE
chr1	200850219	T	A	ENST00000358823	ENSG00000118200	CAMSAP2	TRUE	TRUE
chr1	200850220	G	T	ENST00000358823	ENSG00000118200	CAMSAP2	TRUE	TRUE
chr1	200850232	A	T	ENST00000358823	ENSG00000118200	CAMSAP2	TRUE	TRUE
chr1	200850235	G	A	ENST00000358823	ENSG00000118200	CAMSAP2	FALSE	FALSE
chr1	200850235	G	C	ENST00000358823	ENSG00000118200	CAMSAP2	FALSE	FALSE
chr1	200850235	G	T	ENST00000358823	ENSG00000118200	CAMSAP2	FALSE	FALSE
chr1	200850236	T	A	ENST00000358823	ENSG00000118200	CAMSAP2	FALSE	FALSE
chr1	200850236	T	C	ENST00000358823	ENSG00000118200	CAMSAP2	FALSE	FALSE
chr1	200850236	T	G	ENST00000358823	ENSG00000118200	CAMSAP2	FALSE	FALSE
chr1	200852539	A	C	ENST00000358823	ENSG00000118200	CAMSAP2	TRUE	FALSE
chr1	200852539	A	G	ENST00000358823	ENSG00000118200	CAMSAP2	TRUE	FALSE
chr1	200852539	A	T	ENST00000358823	ENSG00000118200	CAMSAP2	TRUE	FALSE
chr1	200852540	G	A	ENST00000358823	ENSG00000118200	CAMSAP2	TRUE	FALSE
chr1	200852540	G	C	ENST00000358823	ENSG00000118200	CAMSAP2	TRUE	FALSE
chr1	200852540	G	T	ENST00000358823	ENSG00000118200	CAMSAP2	TRUE	FALSE
chr1	200852547	C	T	ENST00000358823	ENSG00000118200	CAMSAP2	TRUE	TRUE
chr1	200852550	A	T	ENST00000358823	ENSG00000118200	CAMSAP2	TRUE	TRUE
chr1	200852556	G	T	ENST00000358823	ENSG00000118200	CAMSAP2	TRUE	TRUE
chr1	200852574	A	T	ENST00000358823	ENSG00000118200	CAMSAP2	TRUE	TRUE
chr1	200852587	T	A	ENST00000358823	ENSG00000118200	CAMSAP2	TRUE	TRUE
chr1	200852590	T	A	ENST00000358823	ENSG00000118200	CAMSAP2	TRUE	TRUE
chr1	200852592	G	T	ENST00000358823	ENSG00000118200	CAMSAP2	TRUE	TRUE
chr1	200852595	A	T	ENST00000358823	ENSG00000118200	CAMSAP2	TRUE	TRUE
chr1	200852598	A	T	ENST00000358823	ENSG00000118200	CAMSAP2	TRUE	TRUE
chr1	200852602	T	A	ENST00000358823	ENSG00000118200	CAMSAP2	TRUE	TRUE
chr1	200852602	T	G	ENST00000358823	ENSG00000118200	CAMSAP2	TRUE	TRUE
chr1	200852604	A	T	ENST00000358823	ENSG00000118200	CAMSAP2	TRUE	TRUE
chr1	200852610	G	T	ENST00000358823	ENSG00000118200	CAMSAP2	TRUE	TRUE
chr1	200852613	A	T	ENST00000358823	ENSG00000118200	CAMSAP2	TRUE	TRUE
chr1	200852616	G	T	ENST00000358823	ENSG00000118200	CAMSAP2	TRUE	TRUE
chr1	200852622	C	T	ENST00000358823	ENSG00000118200	CAMSAP2	TRUE	TRUE
chr1	200852631	A	T	ENST00000358823	ENSG00000118200	CAMSAP2	TRUE	TRUE
chr1	200852634	C	T	ENST00000358823	ENSG00000118200	CAMSAP2	TRUE	TRUE
chr1	200852637	C	T	ENST00000358823	ENSG00000118200	CAMSAP2	TRUE	TRUE
chr1	200852641	T	A	ENST00000358823	ENSG00000118200	CAMSAP2	TRUE	TRUE
chr1	200852643	G	T	ENST00000358823	ENSG00000118200	CAMSAP2	TRUE	TRUE
chr1	200852649	G	T	ENST00000358823	ENSG00000118200	CAMSAP2	TRUE	TRUE
chr1	200852655	G	T	ENST00000358823	ENSG00000118200	CAMSAP2	TRUE	TRUE
chr1	200852661	A	T	ENST00000358823	ENSG00000118200	CAMSAP2	TRUE	TRUE
chr1	200852664	A	T	ENST00000358823	ENSG00000118200	CAMSAP2	TRUE	TRUE
chr1	200852667	G	T	ENST00000358823	ENSG00000118200	CAMSAP2	TRUE	TRUE
chr1	200852670	G	T	ENST00000358823	ENSG00000118200	CAMSAP2	TRUE	TRUE
chr1	200852678	G	A	ENST00000358823	ENSG00000118200	CAMSAP2	TRUE	FALSE
chr1	200852678	G	C	ENST00000358823	ENSG00000118200	CAMSAP2	TRUE	FALSE
chr1	200852678	G	T	ENST00000358823	ENSG00000118200	CAMSAP2	TRUE	FALSE
chr1	200852679	T	A	ENST00000358823	ENSG00000118200	CAMSAP2	TRUE	FALSE
chr1	200852679	T	C	ENST00000358823	ENSG00000118200	CAMSAP2	TRUE	FALSE
chr1	200852679	T	G	ENST00000358823	ENSG00000118200	CAMSAP2	TRUE	FALSE
chr1	200853273	A	C	ENST00000358823	ENSG00000118200	CAMSAP2	TRUE	TRUE
chr1	200853273	A	G	ENST00000358823	ENSG00000118200	CAMSAP2	TRUE	TRUE
chr1	200853273	A	T	ENST00000358823	ENSG00000118200	CAMSAP2	TRUE	FALSE
chr1	200853274	G	A	ENST00000358823	ENSG00000118200	CAMSAP2	TRUE	TRUE
chr1	200853274	G	C	ENST00000358823	ENSG00000118200	CAMSAP2	TRUE	FALSE
chr1	200853274	G	T	ENST00000358823	ENSG00000118200	CAMSAP2	TRUE	FALSE
chr1	200853279	A	T	ENST00000358823	ENSG00000118200	CAMSAP2	TRUE	TRUE
chr1	200853285	G	T	ENST00000358823	ENSG00000118200	CAMSAP2	TRUE	TRUE
chr1	200853288	G	T	ENST00000358823	ENSG00000118200	CAMSAP2	TRUE	TRUE
chr1	200853291	G	T	ENST00000358823	ENSG00000118200	CAMSAP2	TRUE	TRUE
chr1	200853297	C	T	ENST00000358823	ENSG00000118200	CAMSAP2	TRUE	TRUE
chr1	200853300	A	T	ENST00000358823	ENSG00000118200	CAMSAP2	TRUE	TRUE
chr1	200853303	A	T	ENST00000358823	ENSG00000118200	CAMSAP2	TRUE	TRUE
chr1	200853306	G	T	ENST00000358823	ENSG00000118200	CAMSAP2	TRUE	TRUE
chr1	200853312	G	T	ENST00000358823	ENSG00000118200	CAMSAP2	TRUE	TRUE
chr1	200853315	A	T	ENST00000358823	ENSG00000118200	CAMSAP2	TRUE	TRUE
chr1	200853324	A	T	ENST00000358823	ENSG00000118200	CAMSAP2	TRUE	TRUE
chr1	200853327	G	T	ENST00000358823	ENSG00000118200	CAMSAP2	TRUE	TRUE
chr1	200853339	C	T	ENST00000358823	ENSG00000118200	CAMSAP2	TRUE	TRUE
chr1	200853342	G	T	ENST00000358823	ENSG00000118200	CAMSAP2	TRUE	TRUE
chr1	200853347	T	A	ENST00000358823	ENSG00000118200	CAMSAP2	TRUE	TRUE
chr1	200853347	T	G	ENST00000358823	ENSG00000118200	CAMSAP2
chr1	200853357	A	T	ENST00000358823	ENSG00000118200	CAMSAP2	TRUE	TRUE
chr1	200853360	C	T	ENST00000358823	ENSG00000118200	CAMSAP2	TRUE	TRUE
chr1	200853366	A	T	ENST00000358823	ENSG00000118200	CAMSAP2	TRUE	TRUE
chr1	200853375	G	T	ENST00000358823	ENSG00000118200	CAMSAP2	TRUE	TRUE
chr1	200853396	A	T	ENST00000358823	ENSG00000118200	CAMSAP2	TRUE	TRUE
chr1	200853408	C	T	ENST00000358823	ENSG00000118200	CAMSAP2	TRUE	TRUE
chr1	200853417	A	T	ENST00000358823	ENSG00000118200	CAMSAP2	TRUE	TRUE
chr1	200853420	C	T	ENST00000358823	ENSG00000118200	CAMSAP2	TRUE	TRUE
chr1	200853423	A	T	ENST00000358823	ENSG00000118200	CAMSAP2
chr1	200853426	A	T	ENST00000358823	ENSG00000118200	CAMSAP2
chr1	200853429	C	T	ENST00000358823	ENSG00000118200	CAMSAP2	TRUE	TRUE
chr1	200853432	C	T	ENST00000358823	ENSG00000118200	CAMSAP2	TRUE	TRUE
chr1	200853438	A	T	ENST00000358823	ENSG00000118200	CAMSAP2	TRUE	TRUE
chr1	200853450	A	T	ENST00000358823	ENSG00000118200	CAMSAP2	TRUE	TRUE
chr1	200853462	G	T	ENST00000358823	ENSG00000118200	CAMSAP2	TRUE	TRUE
chr1	200853471	A	T	ENST00000358823	ENSG00000118200	CAMSAP2	TRUE	TRUE
chr1	200853483	A	T	ENST00000358823	ENSG00000118200	CAMSAP2	TRUE	TRUE
chr1	200853496	G	A	ENST00000358823	ENSG00000118200	CAMSAP2	TRUE	FALSE
chr1	200853496	G	C	ENST00000358823	ENSG00000118200	CAMSAP2	TRUE	FALSE
chr1	200853496	G	T	ENST00000358823	ENSG00000118200	CAMSAP2	TRUE	FALSE
chr1	200853497	T	A	ENST00000358823	ENSG00000118200	CAMSAP2	TRUE	FALSE
chr1	200853497	T	C	ENST00000358823	ENSG00000118200	CAMSAP2	TRUE	FALSE
chr1	200853497	T	G	ENST00000358823	ENSG00000118200	CAMSAP2	TRUE	FALSE
chr1	200854815	A	C	ENST00000358823	ENSG00000118200	CAMSAP2	TRUE	FALSE
chr1	200854815	A	G	ENST00000358823	ENSG00000118200	CAMSAP2	TRUE	FALSE
chr1	200854815	A	T	ENST00000358823	ENSG00000118200	CAMSAP2	TRUE	FALSE
chr1	200854816	G	A	ENST00000358823	ENSG00000118200	CAMSAP2	TRUE	FALSE
chr1	200854816	G	C	ENST00000358823	ENSG00000118200	CAMSAP2	TRUE	FALSE
chr1	200854816	G	T	ENST00000358823	ENSG00000118200	CAMSAP2	TRUE	FALSE
chr1	200854832	T	A	ENST00000358823	ENSG00000118200	CAMSAP2	TRUE	TRUE
chr1	200854838	C	A	ENST00000358823	ENSG00000118200	CAMSAP2	TRUE	TRUE
chr1	200854858	G	T	ENST00000358823	ENSG00000118200	CAMSAP2	TRUE	TRUE
chr1	200854871	C	A	ENST00000358823	ENSG00000118200	CAMSAP2	TRUE	TRUE
chr1	200854871	C	G	ENST00000358823	ENSG00000118200	CAMSAP2	TRUE	TRUE
chr1	200854876	A	T	ENST00000358823	ENSG00000118200	CAMSAP2	TRUE	TRUE
chr1	200854888	A	T	ENST00000358823	ENSG00000118200	CAMSAP2	TRUE	TRUE
chr1	200854890	G	A	ENST00000358823	ENSG00000118200	CAMSAP2	TRUE	FALSE
chr1	200854890	G	C	ENST00000358823	ENSG00000118200	CAMSAP2	TRUE	FALSE
chr1	200854890	G	T	ENST00000358823	ENSG00000118200	CAMSAP2	TRUE	FALSE
chr1	200854891	T	A	ENST00000358823	ENSG00000118200	CAMSAP2	TRUE	FALSE
chr1	200854891	T	C	ENST00000358823	ENSG00000118200	CAMSAP2	TRUE	FALSE
chr1	200854891	T	G	ENST00000358823	ENSG00000118200	CAMSAP2	TRUE	FALSE
chr1	200856008	A	C	ENST00000358823	ENSG00000118200	CAMSAP2	TRUE	FALSE
chr1	200856008	A	G	ENST00000358823	ENSG00000118200	CAMSAP2	TRUE	FALSE
chr1	200856008	A	T	ENST00000358823	ENSG00000118200	CAMSAP2	TRUE	FALSE
chr1	200856009	G	A	ENST00000358823	ENSG00000118200	CAMSAP2	TRUE	FALSE
chr1	200856009	G	C	ENST00000358823	ENSG00000118200	CAMSAP2	TRUE	FALSE
chr1	200856009	G	T	ENST00000358823	ENSG00000118200	CAMSAP2	TRUE	FALSE
chr1	200856012	C	A	ENST00000358823	ENSG00000118200	CAMSAP2	TRUE	TRUE
chr1	200856012	C	G	ENST00000358823	ENSG00000118200	CAMSAP2	TRUE	TRUE
chr1	200856014	G	T	ENST00000358823	ENSG00000118200	CAMSAP2	TRUE	TRUE
chr1	200856023	G	T	ENST00000358823	ENSG00000118200	CAMSAP2	TRUE	TRUE
chr1	200856033	T	A	ENST00000358823	ENSG00000118200	CAMSAP2	TRUE	TRUE
chr1	200856033	T	G	ENST00000358823	ENSG00000118200	CAMSAP2	TRUE	TRUE
chr1	200856049	T	A	ENST00000358823	ENSG00000118200	CAMSAP2	TRUE	TRUE
chr1	200856056	C	T	ENST00000358823	ENSG00000118200	CAMSAP2	TRUE	TRUE
chr1	200856062	G	T	ENST00000358823	ENSG00000118200	CAMSAP2	TRUE	TRUE
chr1	200856065	G	T	ENST00000358823	ENSG00000118200	CAMSAP2	TRUE	TRUE
chr1	200856068	A	T	ENST00000358823	ENSG00000118200	CAMSAP2	TRUE	TRUE
chr1	200856075	G	A	ENST00000358823	ENSG00000118200	CAMSAP2	TRUE	TRUE
chr1	200856076	G	A	ENST00000358823	ENSG00000118200	CAMSAP2	TRUE	TRUE
chr1	200856077	G	T	ENST00000358823	ENSG00000118200	CAMSAP2	TRUE	TRUE
chr1	200856087	C	A	ENST00000358823	ENSG00000118200	CAMSAP2	TRUE	TRUE
chr1	200856087	C	G	ENST00000358823	ENSG00000118200	CAMSAP2	TRUE	TRUE
chr1	200856099	C	A	ENST00000358823	ENSG00000118200	CAMSAP2	TRUE	TRUE
chr1	200856099	C	G	ENST00000358823	ENSG00000118200	CAMSAP2	TRUE	TRUE
chr1	200856110	G	T	ENST00000358823	ENSG00000118200	CAMSAP2	TRUE	TRUE
chr1	200856116	G	T	ENST00000358823	ENSG00000118200	CAMSAP2	TRUE	TRUE
chr1	200856121	T	A	ENST00000358823	ENSG00000118200	CAMSAP2	TRUE	TRUE
chr1	200856121	T	G	ENST00000358823	ENSG00000118200	CAMSAP2	TRUE	TRUE
chr1	200856125	G	T	ENST00000358823	ENSG00000118200	CAMSAP2	TRUE	TRUE
chr1	200856126	G	A	ENST00000358823	ENSG00000118200	CAMSAP2	TRUE	FALSE
chr1	200856126	G	C	ENST00000358823	ENSG00000118200	CAMSAP2	TRUE	FALSE
chr1	200856126	G	T	ENST00000358823	ENSG00000118200	CAMSAP2	TRUE	FALSE
chr1	200856127	T	A	ENST00000358823	ENSG00000118200	CAMSAP2	TRUE	FALSE
chr1	200856127	T	C	ENST00000358823	ENSG00000118200	CAMSAP2	FALSE	FALSE
chr1	200856127	T	G	ENST00000358823	ENSG00000118200	CAMSAP2	TRUE	FALSE
chr1	200857304	A	C	ENST00000358823	ENSG00000118200	CAMSAP2	TRUE	FALSE
chr1	200857304	A	G	ENST00000358823	ENSG00000118200	CAMSAP2	TRUE	FALSE
chr1	200857304	A	T	ENST00000358823	ENSG00000118200	CAMSAP2	TRUE	FALSE
chr1	200857305	G	A	ENST00000358823	ENSG00000118200	CAMSAP2	TRUE	FALSE
chr1	200857305	G	C	ENST00000358823	ENSG00000118200	CAMSAP2	TRUE	FALSE
chr1	200857305	G	T	ENST00000358823	ENSG00000118200	CAMSAP2	TRUE	FALSE
chr1	200857311	A	T	ENST00000358823	ENSG00000118200	CAMSAP2	TRUE	TRUE
chr1	200857319	C	A	ENST00000358823	ENSG00000118200	CAMSAP2	TRUE	TRUE
chr1	200857319	C	G	ENST00000358823	ENSG00000118200	CAMSAP2	TRUE	TRUE
chr1	200857320	A	T	ENST00000358823	ENSG00000118200	CAMSAP2	TRUE	TRUE
chr1	200857323	G	T	ENST00000358823	ENSG00000118200	CAMSAP2	TRUE	TRUE
chr1	200857335	A	T	ENST00000358823	ENSG00000118200	CAMSAP2	TRUE	TRUE
chr1	200857344	A	T	ENST00000358823	ENSG00000118200	CAMSAP2	TRUE	TRUE
chr1	200857356	C	T	ENST00000358823	ENSG00000118200	CAMSAP2	TRUE	TRUE
chr1	200857366	T	A	ENST00000358823	ENSG00000118200	CAMSAP2	TRUE	TRUE
chr1	200857366	T	G	ENST00000358823	ENSG00000118200	CAMSAP2	TRUE	TRUE
chr1	200857376	C	A	ENST00000358823	ENSG00000118200	CAMSAP2	FALSE	FALSE
chr1	200857379	T	A	ENST00000358823	ENSG00000118200	CAMSAP2	FALSE	FALSE
chr1	200857381	T	A	ENST00000358823	ENSG00000118200	CAMSAP2	FALSE	FALSE
chr1	200857386	G	T	ENST00000358823	ENSG00000118200	CAMSAP2	FALSE	FALSE
chr1	200857389	A	T	ENST00000358823	ENSG00000118200	CAMSAP2	FALSE	FALSE
chr1	200857398	G	T	ENST00000358823	ENSG00000118200	CAMSAP2	FALSE	FALSE
chr1	200857404	C	T	ENST00000358823	ENSG00000118200	CAMSAP2	FALSE	FALSE
chr1	200857407	A	T	ENST00000358823	ENSG00000118200	CAMSAP2	FALSE	FALSE
chr1	200857410	A	T	ENST00000358823	ENSG00000118200	CAMSAP2	FALSE	FALSE
chr1	200857413	A	T	ENST00000358823	ENSG00000118200	CAMSAP2
chr1	200857422	G	T	ENST00000358823	ENSG00000118200	CAMSAP2	FALSE	FALSE
chr1	200857425	G	A	ENST00000358823	ENSG00000118200	CAMSAP2	TRUE	FALSE
chr1	200857425	G	C	ENST00000358823	ENSG00000118200	CAMSAP2	TRUE	FALSE
chr1	200857425	G	T	ENST00000358823	ENSG00000118200	CAMSAP2	TRUE	FALSE
chr1	200857426	T	A	ENST00000358823	ENSG00000118200	CAMSAP2	TRUE	FALSE
chr1	200857426	T	C	ENST00000358823	ENSG00000118200	CAMSAP2	TRUE	FALSE
chr1	200857426	T	G	ENST00000358823	ENSG00000118200	CAMSAP2	TRUE	FALSE
chr1	200857752	A	C	ENST00000358823	ENSG00000118200	CAMSAP2	TRUE	FALSE
chr1	200857752	A	G	ENST00000358823	ENSG00000118200	CAMSAP2	TRUE	FALSE
chr1	200857752	A	T	ENST00000358823	ENSG00000118200	CAMSAP2	TRUE	FALSE
chr1	200857753	G	A	ENST00000358823	ENSG00000118200	CAMSAP2	TRUE	FALSE
chr1	200857753	G	C	ENST00000358823	ENSG00000118200	CAMSAP2	TRUE	FALSE
chr1	200857753	G	T	ENST00000358823	ENSG00000118200	CAMSAP2	TRUE	FALSE
chr1	200857754	G	T	ENST00000358823	ENSG00000118200	CAMSAP2	FALSE	FALSE
chr1	200857760	G	T	ENST00000358823	ENSG00000118200	CAMSAP2	FALSE	FALSE
chr1	200857763	A	T	ENST00000358823	ENSG00000118200	CAMSAP2	FALSE	FALSE
chr1	200857767	C	A	ENST00000358823	ENSG00000118200	CAMSAP2	FALSE	FALSE
chr1	200857767	C	G	ENST00000358823	ENSG00000118200	CAMSAP2	FALSE	FALSE
chr1	200857785	T	A	ENST00000358823	ENSG00000118200	CAMSAP2	FALSE	FALSE
chr1	200857785	T	G	ENST00000358823	ENSG00000118200	CAMSAP2	FALSE	FALSE
chr1	200857791	T	A	ENST00000358823	ENSG00000118200	CAMSAP2	FALSE	FALSE
chr1	200857803	C	A	ENST00000358823	ENSG00000118200	CAMSAP2	FALSE	FALSE
chr1	200857803	C	G	ENST00000358823	ENSG00000118200	CAMSAP2	FALSE	FALSE
chr1	200857805	G	T	ENST00000358823	ENSG00000118200	CAMSAP2	FALSE	FALSE
chr1	200857810	C	A	ENST00000358823	ENSG00000118200	CAMSAP2	FALSE	FALSE
chr1	200857811	C	T	ENST00000358823	ENSG00000118200	CAMSAP2	FALSE	FALSE
chr1	200857817	A	T	ENST00000358823	ENSG00000118200	CAMSAP2	FALSE	FALSE
chr1	200857824	T	A	ENST00000358823	ENSG00000118200	CAMSAP2	FALSE	FALSE
chr1	200857824	T	G	ENST00000358823	ENSG00000118200	CAMSAP2	FALSE	FALSE
chr1	200857828	C	A	ENST00000358823	ENSG00000118200	CAMSAP2	FALSE	FALSE
chr1	200857828	C	G	ENST00000358823	ENSG00000118200	CAMSAP2	FALSE	FALSE
chr1	200857834	T	A	ENST00000358823	ENSG00000118200	CAMSAP2	FALSE	FALSE
chr1	200857834	T	G	ENST00000358823	ENSG00000118200	CAMSAP2	FALSE	FALSE
chr1	200857837	C	A	ENST00000358823	ENSG00000118200	CAMSAP2	FALSE	FALSE
chr1	200857841	G	T	ENST00000358823	ENSG00000118200	CAMSAP2	FALSE	FALSE
chr1	200857847	G	T	ENST00000358823	ENSG00000118200	CAMSAP2	FALSE	FALSE
chr1	200857850	G	T	ENST00000358823	ENSG00000118200	CAMSAP2	FALSE	FALSE
chr1	200857859	A	T	ENST00000358823	ENSG00000118200	CAMSAP2	FALSE	FALSE
chr1	200857880	A	T	ENST00000358823	ENSG00000118200	CAMSAP2	FALSE	FALSE
chr1	200857892	A	T	ENST00000358823	ENSG00000118200	CAMSAP2	FALSE	FALSE
chr1	200857895	A	T	ENST00000358823	ENSG00000118200	CAMSAP2
chr1	200857904	G	T	ENST00000358823	ENSG00000118200	CAMSAP2	FALSE	FALSE
chr1	200857907	G	T	ENST00000358823	ENSG00000118200	CAMSAP2	FALSE	FALSE
chr1	200857915	C	A	ENST00000358823	ENSG00000118200	CAMSAP2	FALSE	FALSE
chr1	200857915	C	G	ENST00000358823	ENSG00000118200	CAMSAP2	FALSE	FALSE
chr1	200857916	A	T	ENST00000358823	ENSG00000118200	CAMSAP2	FALSE	FALSE
chr1	200857921	T	A	ENST00000358823	ENSG00000118200	CAMSAP2	FALSE	FALSE
chr1	200857921	T	G	ENST00000358823	ENSG00000118200	CAMSAP2	FALSE	FALSE
chr1	200857934	A	T	ENST00000358823	ENSG00000118200	CAMSAP2	FALSE	FALSE
chr1	200857937	C	T	ENST00000358823	ENSG00000118200	CAMSAP2	FALSE	FALSE
chr1	200857958	A	T	ENST00000358823	ENSG00000118200	CAMSAP2	FALSE	FALSE
chr1	200857965	T	A	ENST00000358823	ENSG00000118200	CAMSAP2	FALSE	FALSE
chr1	200857965	T	G	ENST00000358823	ENSG00000118200	CAMSAP2	FALSE	FALSE
chr1	200858004	T	A	ENST00000358823	ENSG00000118200	CAMSAP2	FALSE	FALSE
chr1	200858004	T	G	ENST00000358823	ENSG00000118200	CAMSAP2	FALSE	FALSE
chr1	200858007	G	A	ENST00000358823	ENSG00000118200	CAMSAP2	FALSE	FALSE
chr1	200858008	G	A	ENST00000358823	ENSG00000118200	CAMSAP2	FALSE	FALSE
chr1	200858009	C	T	ENST00000358823	ENSG00000118200	CAMSAP2	FALSE	FALSE
chr1	200858015	A	T	ENST00000358823	ENSG00000118200	CAMSAP2	FALSE	FALSE
chr1	200858018	A	T	ENST00000358823	ENSG00000118200	CAMSAP2	FALSE	FALSE
chr1	200858033	A	T	ENST00000358823	ENSG00000118200	CAMSAP2	FALSE	FALSE
chr1	200858036	A	T	ENST00000358823	ENSG00000118200	CAMSAP2	FALSE	FALSE
chr1	200858043	T	A	ENST00000358823	ENSG00000118200	CAMSAP2	FALSE	FALSE
chr1	200858043	T	G	ENST00000358823	ENSG00000118200	CAMSAP2	FALSE	FALSE
chr1	200858051	A	T	ENST00000358823	ENSG00000118200	CAMSAP2	FALSE	FALSE
chr1	200873050	G	T	ENST00000304244	ENSG00000170128	GPR25	FALSE	FALSE
chr1	200873057	G	A	ENST00000304244	ENSG00000170128	GPR25	FALSE	FALSE
chr1	200873058	G	A	ENST00000304244	ENSG00000170128	GPR25	FALSE	FALSE
chr1	200873075	C	A	ENST00000304244	ENSG00000170128	GPR25	FALSE	FALSE
chr1	200873075	C	G	ENST00000304244	ENSG00000170128	GPR25	FALSE	FALSE
chr1	200873084	G	A	ENST00000304244	ENSG00000170128	GPR25	FALSE	FALSE
chr1	200873085	G	A	ENST00000304244	ENSG00000170128	GPR25	FALSE	FALSE
chr1	200873091	C	A	ENST00000304244	ENSG00000170128	GPR25	FALSE	FALSE
chr1	200873091	C	G	ENST00000304244	ENSG00000170128	GPR25	FALSE	FALSE
chr1	200873093	C	A	ENST00000304244	ENSG00000170128	GPR25	FALSE	FALSE
chr1	200873099	T	A	ENST00000304244	ENSG00000170128	GPR25	FALSE	FALSE
chr1	200873110	G	T	ENST00000304244	ENSG00000170128	GPR25	FALSE	FALSE
chr1	200873113	G	T	ENST00000304244	ENSG00000170128	GPR25	FALSE	FALSE
chr1	200873119	G	T	ENST00000304244	ENSG00000170128	GPR25	FALSE	FALSE
chr1	200873127	T	A	ENST00000304244	ENSG00000170128	GPR25	FALSE	FALSE
chr1	200873148	C	A	ENST00000304244	ENSG00000170128	GPR25	FALSE	FALSE
chr1	200873148	C	G	ENST00000304244	ENSG00000170128	GPR25	FALSE	FALSE
chr1	200873154	C	A	ENST00000304244	ENSG00000170128	GPR25	FALSE	FALSE
chr1	200873154	C	G	ENST00000304244	ENSG00000170128	GPR25	FALSE	FALSE
chr1	200873160	C	A	ENST00000304244	ENSG00000170128	GPR25	FALSE	FALSE
chr1	200873160	C	G	ENST00000304244	ENSG00000170128	GPR25	FALSE	FALSE
chr1	200873175	C	A	ENST00000304244	ENSG00000170128	GPR25	FALSE	FALSE
chr1	200873175	C	G	ENST00000304244	ENSG00000170128	GPR25	FALSE	FALSE
chr1	200873222	G	A	ENST00000304244	ENSG00000170128	GPR25	FALSE	FALSE
chr1	200873223	G	A	ENST00000304244	ENSG00000170128	GPR25	FALSE	FALSE
chr1	200873321	G	A	ENST00000304244	ENSG00000170128	GPR25	TRUE	FALSE
chr1	200873322	G	A	ENST00000304244	ENSG00000170128	GPR25	TRUE	FALSE
chr1	200873351	G	A	ENST00000304244	ENSG00000170128	GPR25	TRUE	FALSE
chr1	200873352	G	A	ENST00000304244	ENSG00000170128	GPR25	TRUE	FALSE
chr1	200873373	C	A	ENST00000304244	ENSG00000170128	GPR25	TRUE	FALSE
chr1	200873374	A	T	ENST00000304244	ENSG00000170128	GPR25	TRUE	FALSE
chr1	200873409	C	A	ENST00000304244	ENSG00000170128	GPR25	TRUE	TRUE
chr1	200873451	C	A	ENST00000304244	ENSG00000170128	GPR25	TRUE	TRUE
chr1	200873451	C	G	ENST00000304244	ENSG00000170128	GPR25	TRUE	TRUE
chr1	200873464	A	T	ENST00000304244	ENSG00000170128	GPR25	TRUE	TRUE
chr1	200873473	G	T	ENST00000304244	ENSG00000170128	GPR25	TRUE	TRUE
chr1	200873502	C	A	ENST00000304244	ENSG00000170128	GPR25	TRUE	TRUE
chr1	200873513	C	A	ENST00000304244	ENSG00000170128	GPR25	TRUE	TRUE
chr1	200873517	C	A	ENST00000304244	ENSG00000170128	GPR25	TRUE	TRUE
chr1	200873520	C	A	ENST00000304244	ENSG00000170128	GPR25	TRUE	TRUE
chr1	200873528	G	A	ENST00000304244	ENSG00000170128	GPR25	TRUE	TRUE
chr1	200873529	G	A	ENST00000304244	ENSG00000170128	GPR25	TRUE	TRUE
chr1	200873568	C	A	ENST00000304244	ENSG00000170128	GPR25	TRUE	TRUE
chr1	200873568	C	G	ENST00000304244	ENSG00000170128	GPR25	TRUE	TRUE
chr1	200873576	T	A	ENST00000304244	ENSG00000170128	GPR25	TRUE	TRUE
chr1	200873578	C	T	ENST00000304244	ENSG00000170128	GPR25	TRUE	TRUE
chr1	200873596	C	T	ENST00000304244	ENSG00000170128	GPR25	TRUE	TRUE
chr1	200873605	C	T	ENST00000304244	ENSG00000170128	GPR25	TRUE	TRUE
chr1	200873610	C	A	ENST00000304244	ENSG00000170128	GPR25	TRUE	TRUE
chr1	200873614	G	T	ENST00000304244	ENSG00000170128	GPR25	TRUE	TRUE
chr1	200873617	G	T	ENST00000304244	ENSG00000170128	GPR25	TRUE	TRUE
chr1	200873635	C	T	ENST00000304244	ENSG00000170128	GPR25	TRUE	TRUE
chr1	200873648	T	A	ENST00000304244	ENSG00000170128	GPR25	TRUE	TRUE
chr1	200873700	C	A	ENST00000304244	ENSG00000170128	GPR25	TRUE	TRUE
chr1	200873703	C	A	ENST00000304244	ENSG00000170128	GPR25	TRUE	TRUE
chr1	200873703	C	G	ENST00000304244	ENSG00000170128	GPR25	TRUE	TRUE
chr1	200873706	C	A	ENST00000304244	ENSG00000170128	GPR25	TRUE	TRUE
chr1	200873714	C	A	ENST00000304244	ENSG00000170128	GPR25	TRUE	TRUE
chr1	200873725	C	T	ENST00000304244	ENSG00000170128	GPR25	TRUE	TRUE
chr1	200873762	C	A	ENST00000304244	ENSG00000170128	GPR25	TRUE	TRUE
chr1	200873785	G	T	ENST00000304244	ENSG00000170128	GPR25	TRUE	TRUE
chr1	200873807	G	A	ENST00000304244	ENSG00000170128	GPR25	TRUE	TRUE
chr1	200873808	G	A	ENST00000304244	ENSG00000170128	GPR25	TRUE	TRUE
chr1	200873874	C	A	ENST00000304244	ENSG00000170128	GPR25	TRUE	TRUE
chr1	200873897	G	A	ENST00000304244	ENSG00000170128	GPR25	TRUE	TRUE
chr1	200873898	G	A	ENST00000304244	ENSG00000170128	GPR25	TRUE	TRUE
chr1	200873919	C	A	ENST00000304244	ENSG00000170128	GPR25	TRUE	TRUE
chr1	200873940	C	A	ENST00000304244	ENSG00000170128	GPR25	TRUE	TRUE
chr1	200873958	C	A	ENST00000304244	ENSG00000170128	GPR25	TRUE	TRUE
chr1	200873958	C	G	ENST00000304244	ENSG00000170128	GPR25	TRUE	TRUE
chr1	200873975	C	A	ENST00000304244	ENSG00000170128	GPR25	TRUE	TRUE
chr1	200873975	C	G	ENST00000304244	ENSG00000170128	GPR25	TRUE	TRUE
chr1	200873980	C	T	ENST00000304244	ENSG00000170128	GPR25	FALSE	FALSE
chr1	200874006	C	A	ENST00000304244	ENSG00000170128	GPR25	FALSE	FALSE
chr1	200874028	C	T	ENST00000304244	ENSG00000170128	GPR25	FALSE	FALSE
chr1	200874041	C	A	ENST00000304244	ENSG00000170128	GPR25	FALSE	FALSE
chr1	200874041	C	G	ENST00000304244	ENSG00000170128	GPR25	FALSE	FALSE
chr1	200874050	C	A	ENST00000304244	ENSG00000170128	GPR25	FALSE	FALSE
chr1	200874084	C	A	ENST00000304244	ENSG00000170128	GPR25	FALSE	FALSE
chr1	200874091	C	T	ENST00000304244	ENSG00000170128	GPR25	FALSE	FALSE
chr1	200874110	C	A	ENST00000304244	ENSG00000170128	GPR25	FALSE	FALSE
chr1	200874119	G	A	ENST00000304244	ENSG00000170128	GPR25	FALSE	FALSE
chr1	200874120	G	A	ENST00000304244	ENSG00000170128	GPR25	FALSE	FALSE
chr1	200895088	G	A	ENST00000413687	ENSG00000163362	INAVA	FALSE	FALSE
chr1	200895088	G	C	ENST00000413687	ENSG00000163362	INAVA	FALSE	FALSE
chr1	200895088	G	T	ENST00000413687	ENSG00000163362	INAVA	FALSE	FALSE
chr1	200895089	T	A	ENST00000413687	ENSG00000163362	INAVA	FALSE	FALSE
chr1	200895089	T	C	ENST00000413687	ENSG00000163362	INAVA	FALSE	FALSE
chr1	200895089	T	G	ENST00000413687	ENSG00000163362	INAVA	FALSE	FALSE
chr1	200898305	A	C	ENST00000413687	ENSG00000163362	INAVA	FALSE	FALSE
chr1	200898305	A	G	ENST00000413687	ENSG00000163362	INAVA	TRUE	FALSE
chr1	200898305	A	T	ENST00000413687	ENSG00000163362	INAVA	FALSE	FALSE
chr1	200898306	G	A	ENST00000413687	ENSG00000163362	INAVA	FALSE	FALSE
chr1	200898306	G	C	ENST00000413687	ENSG00000163362	INAVA	FALSE	FALSE
chr1	200898306	G	T	ENST00000413687	ENSG00000163362	INAVA	FALSE	FALSE
chr1	200898404	G	T	ENST00000413687	ENSG00000163362	INAVA	FALSE	FALSE
chr1	200898410	A	T	ENST00000413687	ENSG00000163362	INAVA	FALSE	FALSE
chr1	200898416	G	T	ENST00000413687	ENSG00000163362	INAVA	FALSE	FALSE
chr1	200898449	C	T	ENST00000413687	ENSG00000163362	INAVA	FALSE	FALSE
chr1	200898456	G	A	ENST00000413687	ENSG00000163362	INAVA	TRUE	FALSE
chr1	200898456	G	C	ENST00000413687	ENSG00000163362	INAVA	TRUE	FALSE
chr1	200898456	G	T	ENST00000413687	ENSG00000163362	INAVA	TRUE	FALSE
chr1	200898457	T	A	ENST00000413687	ENSG00000163362	INAVA	TRUE	FALSE
chr1	200898457	T	C	ENST00000413687	ENSG00000163362	INAVA	FALSE	FALSE
chr1	200898457	T	G	ENST00000413687	ENSG00000163362	INAVA	TRUE	FALSE
chr1	200899471	A	C	ENST00000413687	ENSG00000163362	INAVA	TRUE	FALSE
chr1	200899471	A	G	ENST00000413687	ENSG00000163362	INAVA	TRUE	FALSE
chr1	200899471	A	T	ENST00000413687	ENSG00000163362	INAVA	TRUE	FALSE
chr1	200899472	G	A	ENST00000413687	ENSG00000163362	INAVA	TRUE	FALSE
chr1	200899472	G	C	ENST00000413687	ENSG00000163362	INAVA	TRUE	FALSE
chr1	200899472	G	T	ENST00000413687	ENSG00000163362	INAVA	TRUE	FALSE
chr1	200899499	A	T	ENST00000413687	ENSG00000163362	INAVA	TRUE	TRUE
chr1	200899502	G	T	ENST00000413687	ENSG00000163362	INAVA	TRUE	TRUE
chr1	200899523	A	T	ENST00000413687	ENSG00000163362	INAVA	TRUE	TRUE
chr1	200899526	C	T	ENST00000413687	ENSG00000163362	INAVA	TRUE	TRUE
chr1	200899529	C	T	ENST00000413687	ENSG00000163362	INAVA	TRUE	TRUE
chr1	200899541	G	T	ENST00000413687	ENSG00000163362	INAVA	TRUE	TRUE
chr1	200899553	G	T	ENST00000413687	ENSG00000163362	INAVA	TRUE	TRUE
chr1	200899561	C	A	ENST00000413687	ENSG00000163362	INAVA	TRUE	TRUE
chr1	200899565	G	T	ENST00000413687	ENSG00000163362	INAVA	TRUE	TRUE
chr1	200899568	G	T	ENST00000413687	ENSG00000163362	INAVA	TRUE	TRUE
chr1	200899577	A	T	ENST00000413687	ENSG00000163362	INAVA	TRUE	TRUE
chr1	200899585	C	A	ENST00000413687	ENSG00000163362	INAVA	TRUE	TRUE
chr1	200899592	G	T	ENST00000413687	ENSG00000163362	INAVA	TRUE	TRUE
chr1	200899598	G	A	ENST00000413687	ENSG00000163362	INAVA	TRUE	FALSE
chr1	200899598	G	C	ENST00000413687	ENSG00000163362	INAVA	TRUE	FALSE
chr1	200899598	G	T	ENST00000413687	ENSG00000163362	INAVA	TRUE	FALSE
chr1	200899599	T	A	ENST00000413687	ENSG00000163362	INAVA	TRUE	FALSE
chr1	200899599	T	C	ENST00000413687	ENSG00000163362	INAVA	TRUE	FALSE
chr1	200899599	T	G	ENST00000413687	ENSG00000163362	INAVA	TRUE	FALSE
chr1	200900102	A	C	ENST00000413687	ENSG00000163362	INAVA	TRUE	FALSE
chr1	200900102	A	G	ENST00000413687	ENSG00000163362	INAVA	TRUE	FALSE
chr1	200900102	A	T	ENST00000413687	ENSG00000163362	INAVA	TRUE	FALSE
chr1	200900103	G	A	ENST00000413687	ENSG00000163362	INAVA	TRUE	FALSE
chr1	200900103	G	C	ENST00000413687	ENSG00000163362	INAVA	TRUE	FALSE
chr1	200900103	G	T	ENST00000413687	ENSG00000163362	INAVA	TRUE	FALSE
chr1	200900104	G	T	ENST00000413687	ENSG00000163362	INAVA	TRUE	TRUE
chr1	200900120	T	A	ENST00000413687	ENSG00000163362	INAVA	TRUE	TRUE
chr1	200900128	G	T	ENST00000413687	ENSG00000163362	INAVA	TRUE	TRUE
chr1	200900133	T	A	ENST00000413687	ENSG00000163362	INAVA	TRUE	TRUE
chr1	200900133	T	G	ENST00000413687	ENSG00000163362	INAVA	TRUE	TRUE
chr1	200900140	A	T	ENST00000413687	ENSG00000163362	INAVA	TRUE	TRUE
chr1	200900149	G	T	ENST00000413687	ENSG00000163362	INAVA	TRUE	TRUE
chr1	200900152	A	T	ENST00000413687	ENSG00000163362	INAVA	TRUE	TRUE
chr1	200900161	A	T	ENST00000413687	ENSG00000163362	INAVA	TRUE	TRUE
chr1	200900179	G	T	ENST00000413687	ENSG00000163362	INAVA	TRUE	TRUE
chr1	200900190	C	A	ENST00000413687	ENSG00000163362	INAVA	TRUE	TRUE
chr1	200900190	C	G	ENST00000413687	ENSG00000163362	INAVA	TRUE	TRUE
chr1	200900191	A	T	ENST00000413687	ENSG00000163362	INAVA	TRUE	TRUE
chr1	200900204	G	A	ENST00000413687	ENSG00000163362	INAVA	TRUE	TRUE
chr1	200900205	G	A	ENST00000413687	ENSG00000163362	INAVA	TRUE	TRUE
chr1	200900210	T	A	ENST00000413687	ENSG00000163362	INAVA	TRUE	TRUE
chr1	200900215	A	T	ENST00000413687	ENSG00000163362	INAVA	TRUE	TRUE
chr1	200900218	G	T	ENST00000413687	ENSG00000163362	INAVA	TRUE	TRUE
chr1	200900221	G	A	ENST00000413687	ENSG00000163362	INAVA	TRUE	FALSE
chr1	200900221	G	C	ENST00000413687	ENSG00000163362	INAVA	TRUE	FALSE
chr1	200900221	G	T	ENST00000413687	ENSG00000163362	INAVA	TRUE	FALSE
chr1	200900222	T	A	ENST00000413687	ENSG00000163362	INAVA	TRUE	FALSE
chr1	200900222	T	C	ENST00000413687	ENSG00000163362	INAVA	TRUE	FALSE
chr1	200900222	T	G	ENST00000413687	ENSG00000163362	INAVA	TRUE	FALSE
chr1	200900935	A	C	ENST00000413687	ENSG00000163362	INAVA	TRUE	FALSE
chr1	200900935	A	G	ENST00000413687	ENSG00000163362	INAVA	TRUE	FALSE
chr1	200900935	A	T	ENST00000413687	ENSG00000163362	INAVA	TRUE	FALSE
chr1	200900936	G	A	ENST00000413687	ENSG00000163362	INAVA	TRUE	FALSE
chr1	200900936	G	C	ENST00000413687	ENSG00000163362	INAVA	TRUE	FALSE
chr1	200900936	G	T	ENST00000413687	ENSG00000163362	INAVA	TRUE	FALSE
chr1	200900955	G	T	ENST00000413687	ENSG00000163362	INAVA	TRUE	TRUE
chr1	200900961	C	T	ENST00000413687	ENSG00000163362	INAVA	TRUE	TRUE
chr1	200900973	C	T	ENST00000413687	ENSG00000163362	INAVA	TRUE	TRUE
chr1	200900979	C	T	ENST00000413687	ENSG00000163362	INAVA	TRUE	TRUE
chr1	200900988	G	T	ENST00000413687	ENSG00000163362	INAVA	TRUE	TRUE
chr1	200901008	C	A	ENST00000413687	ENSG00000163362	INAVA	TRUE	TRUE
chr1	200901012	G	T	ENST00000413687	ENSG00000163362	INAVA	TRUE	TRUE
chr1	200901015	G	T	ENST00000413687	ENSG00000163362	INAVA	TRUE	TRUE
chr1	200901030	C	T	ENST00000413687	ENSG00000163362	INAVA	TRUE	TRUE
chr1	200901042	C	T	ENST00000413687	ENSG00000163362	INAVA	TRUE	TRUE
chr1	200901048	A	T	ENST00000413687	ENSG00000163362	INAVA	TRUE	TRUE
chr1	200901063	C	T	ENST00000413687	ENSG00000163362	INAVA	TRUE	TRUE
chr1	200901066	G	T	ENST00000413687	ENSG00000163362	INAVA	TRUE	TRUE
chr1	200901069	G	T	ENST00000413687	ENSG00000163362	INAVA	TRUE	TRUE
chr1	200901072	A	T	ENST00000413687	ENSG00000163362	INAVA	TRUE	TRUE
chr1	200901075	A	T	ENST00000413687	ENSG00000163362	INAVA	TRUE	TRUE
chr1	200901081	C	T	ENST00000413687	ENSG00000163362	INAVA	TRUE	TRUE
chr1	200901084	G	T	ENST00000413687	ENSG00000163362	INAVA	TRUE	TRUE
chr1	200901090	C	T	ENST00000413687	ENSG00000163362	INAVA	TRUE	TRUE
chr1	200901098	C	A	ENST00000413687	ENSG00000163362	INAVA	TRUE	TRUE
chr1	200901105	G	T	ENST00000413687	ENSG00000163362	INAVA	TRUE	TRUE
chr1	200901123	G	T	ENST00000413687	ENSG00000163362	INAVA	TRUE	TRUE
chr1	200901156	C	T	ENST00000413687	ENSG00000163362	INAVA	TRUE	TRUE
chr1	200901159	G	T	ENST00000413687	ENSG00000163362	INAVA	TRUE	TRUE
chr1	200901160	G	A	ENST00000413687	ENSG00000163362	INAVA	TRUE	FALSE
chr1	200901160	G	C	ENST00000413687	ENSG00000163362	INAVA	TRUE	FALSE
chr1	200901160	G	T	ENST00000413687	ENSG00000163362	INAVA	TRUE	FALSE
chr1	200901161	T	A	ENST00000413687	ENSG00000163362	INAVA	TRUE	FALSE
chr1	200901161	T	C	ENST00000413687	ENSG00000163362	INAVA	TRUE	FALSE
chr1	200901161	T	G	ENST00000413687	ENSG00000163362	INAVA	TRUE	FALSE
chr1	200907832	A	C	ENST00000413687	ENSG00000163362	INAVA	TRUE	FALSE
chr1	200907832	A	G	ENST00000413687	ENSG00000163362	INAVA	TRUE	FALSE
chr1	200907832	A	T	ENST00000413687	ENSG00000163362	INAVA	TRUE	FALSE
chr1	200907833	G	A	ENST00000413687	ENSG00000163362	INAVA	TRUE	FALSE
chr1	200907833	G	C	ENST00000413687	ENSG00000163362	INAVA	TRUE	FALSE
chr1	200907833	G	T	ENST00000413687	ENSG00000163362	INAVA	TRUE	FALSE
chr1	200907864	C	A	ENST00000413687	ENSG00000163362	INAVA	TRUE	TRUE
chr1	200907864	C	G	ENST00000413687	ENSG00000163362	INAVA	TRUE	TRUE
chr1	200907881	G	T	ENST00000413687	ENSG00000163362	INAVA	TRUE	TRUE
chr1	200907884	G	T	ENST00000413687	ENSG00000163362	INAVA	TRUE	TRUE
chr1	200907887	G	T	ENST00000413687	ENSG00000163362	INAVA	TRUE	TRUE
chr1	200907888	G	A	ENST00000413687	ENSG00000163362	INAVA	TRUE	FALSE
chr1	200907888	G	C	ENST00000413687	ENSG00000163362	INAVA	TRUE	FALSE
chr1	200907888	G	T	ENST00000413687	ENSG00000163362	INAVA	TRUE	FALSE
chr1	200907889	T	A	ENST00000413687	ENSG00000163362	INAVA	TRUE	FALSE
chr1	200907889	T	C	ENST00000413687	ENSG00000163362	INAVA	TRUE	FALSE
chr1	200907889	T	G	ENST00000413687	ENSG00000163362	INAVA	TRUE	FALSE
chr1	200908728	A	C	ENST00000413687	ENSG00000163362	INAVA	TRUE	FALSE
chr1	200908728	A	G	ENST00000413687	ENSG00000163362	INAVA	TRUE	FALSE
chr1	200908728	A	T	ENST00000413687	ENSG00000163362	INAVA	TRUE	FALSE
chr1	200908729	G	A	ENST00000413687	ENSG00000163362	INAVA	TRUE	FALSE
chr1	200908729	G	C	ENST00000413687	ENSG00000163362	INAVA	TRUE	FALSE
chr1	200908729	G	T	ENST00000413687	ENSG00000163362	INAVA	TRUE	FALSE
chr1	200908732	G	T	ENST00000413687	ENSG00000163362	INAVA	TRUE	TRUE
chr1	200908738	C	T	ENST00000413687	ENSG00000163362	INAVA	TRUE	TRUE
chr1	200908747	A	T	ENST00000413687	ENSG00000163362	INAVA	TRUE	TRUE
chr1	200908759	G	T	ENST00000413687	ENSG00000163362	INAVA	TRUE	TRUE
chr1	200908795	C	T	ENST00000413687	ENSG00000163362	INAVA	TRUE	TRUE
chr1	200908804	G	T	ENST00000413687	ENSG00000163362	INAVA	TRUE	TRUE
chr1	200908813	C	T	ENST00000413687	ENSG00000163362	INAVA	TRUE	TRUE
chr1	200908822	G	T	ENST00000413687	ENSG00000163362	INAVA	TRUE	TRUE
chr1	200908828	G	T	ENST00000413687	ENSG00000163362	INAVA	TRUE	TRUE
chr1	200908843	G	T	ENST00000413687	ENSG00000163362	INAVA	TRUE	TRUE
chr1	200908858	C	T	ENST00000413687	ENSG00000163362	INAVA	TRUE	TRUE
chr1	200908871	G	A	ENST00000413687	ENSG00000163362	INAVA	TRUE	TRUE
chr1	200908872	G	A	ENST00000413687	ENSG00000163362	INAVA	TRUE	TRUE
chr1	200908873	A	T	ENST00000413687	ENSG00000163362	INAVA	TRUE	TRUE
chr1	200908876	G	T	ENST00000413687	ENSG00000163362	INAVA	TRUE	TRUE
chr1	200908899	T	A	ENST00000413687	ENSG00000163362	INAVA	TRUE	TRUE
chr1	200908899	T	G	ENST00000413687	ENSG00000163362	INAVA	TRUE	TRUE
chr1	200908900	G	T	ENST00000413687	ENSG00000163362	INAVA	TRUE	TRUE
chr1	200908903	A	T	ENST00000413687	ENSG00000163362	INAVA	TRUE	TRUE
chr1	200908912	A	T	ENST00000413687	ENSG00000163362	INAVA	TRUE	TRUE
chr1	200908921	G	T	ENST00000413687	ENSG00000163362	INAVA	TRUE	TRUE
chr1	200908928	G	A	ENST00000413687	ENSG00000163362	INAVA	TRUE	TRUE
chr1	200908929	G	A	ENST00000413687	ENSG00000163362	INAVA	TRUE	TRUE
chr1	200908933	G	T	ENST00000413687	ENSG00000163362	INAVA	TRUE	TRUE
chr1	200908941	G	A	ENST00000413687	ENSG00000163362	INAVA	TRUE	FALSE
chr1	200908941	G	C	ENST00000413687	ENSG00000163362	INAVA	TRUE	FALSE
chr1	200908941	G	T	ENST00000413687	ENSG00000163362	INAVA	TRUE	FALSE
chr1	200908942	T	A	ENST00000413687	ENSG00000163362	INAVA	TRUE	FALSE
chr1	200908942	T	C	ENST00000413687	ENSG00000163362	INAVA	FALSE	FALSE
chr1	200908942	T	G	ENST00000413687	ENSG00000163362	INAVA	TRUE	FALSE
chr1	200909222	A	C	ENST00000413687	ENSG00000163362	INAVA	TRUE	FALSE
chr1	200909222	A	G	ENST00000413687	ENSG00000163362	INAVA	TRUE	FALSE
chr1	200909222	A	T	ENST00000413687	ENSG00000163362	INAVA	TRUE	FALSE
chr1	200909223	G	A	ENST00000413687	ENSG00000163362	INAVA	TRUE	FALSE
chr1	200909223	G	C	ENST00000413687	ENSG00000163362	INAVA	TRUE	FALSE
chr1	200909223	G	T	ENST00000413687	ENSG00000163362	INAVA	TRUE	FALSE
chr1	200909243	C	T	ENST00000413687	ENSG00000163362	INAVA	TRUE	TRUE
chr1	200909271	G	A	ENST00000413687	ENSG00000163362	INAVA	TRUE	TRUE
chr1	200909272	G	A	ENST00000413687	ENSG00000163362	INAVA	TRUE	TRUE
chr1	200909279	G	T	ENST00000413687	ENSG00000163362	INAVA	TRUE	TRUE
chr1	200909293	C	A	ENST00000413687	ENSG00000163362	INAVA	TRUE	TRUE
chr1	200909293	C	G	ENST00000413687	ENSG00000163362	INAVA	TRUE	TRUE
chr1	200909324	C	T	ENST00000413687	ENSG00000163362	INAVA	TRUE	TRUE
chr1	200909328	G	A	ENST00000413687	ENSG00000163362	INAVA	TRUE	TRUE
chr1	200909329	G	A	ENST00000413687	ENSG00000163362	INAVA	TRUE	TRUE
chr1	200909330	C	T	ENST00000413687	ENSG00000163362	INAVA	TRUE	TRUE
chr1	200909360	G	T	ENST00000413687	ENSG00000163362	INAVA	TRUE	TRUE
chr1	200909366	C	T	ENST00000413687	ENSG00000163362	INAVA	TRUE	TRUE
chr1	200909381	C	T	ENST00000413687	ENSG00000163362	INAVA	TRUE	TRUE
chr1	200909385	C	A	ENST00000413687	ENSG00000163362	INAVA	TRUE	TRUE
chr1	200909387	C	T	ENST00000413687	ENSG00000163362	INAVA	TRUE	TRUE
chr1	200909398	G	A	ENST00000413687	ENSG00000163362	INAVA	TRUE	FALSE
chr1	200909398	G	C	ENST00000413687	ENSG00000163362	INAVA	TRUE	FALSE
chr1	200909398	G	T	ENST00000413687	ENSG00000163362	INAVA	TRUE	FALSE
chr1	200909399	T	A	ENST00000413687	ENSG00000163362	INAVA	TRUE	FALSE
chr1	200909399	T	C	ENST00000413687	ENSG00000163362	INAVA	TRUE	FALSE
chr1	200909399	T	G	ENST00000413687	ENSG00000163362	INAVA	TRUE	FALSE
chr1	200911451	A	C	ENST00000413687	ENSG00000163362	INAVA	TRUE	FALSE
chr1	200911451	A	G	ENST00000413687	ENSG00000163362	INAVA	TRUE	FALSE
chr1	200911451	A	T	ENST00000413687	ENSG00000163362	INAVA	TRUE	FALSE
chr1	200911452	G	A	ENST00000413687	ENSG00000163362	INAVA	TRUE	FALSE
chr1	200911452	G	C	ENST00000413687	ENSG00000163362	INAVA	TRUE	FALSE
chr1	200911452	G	T	ENST00000413687	ENSG00000163362	INAVA	TRUE	FALSE
chr1	200911478	G	T	ENST00000413687	ENSG00000163362	INAVA	TRUE	TRUE
chr1	200911484	C	T	ENST00000413687	ENSG00000163362	INAVA	TRUE	TRUE
chr1	200911525	C	A	ENST00000413687	ENSG00000163362	INAVA	TRUE	TRUE
chr1	200911525	C	G	ENST00000413687	ENSG00000163362	INAVA	TRUE	TRUE
chr1	200911549	C	A	ENST00000413687	ENSG00000163362	INAVA	TRUE	TRUE
chr1	200911562	A	T	ENST00000413687	ENSG00000163362	INAVA	TRUE	TRUE
chr1	200911588	C	A	ENST00000413687	ENSG00000163362	INAVA	TRUE	TRUE
chr1	200911597	C	A	ENST00000413687	ENSG00000163362	INAVA	TRUE	TRUE
chr1	200911599	C	A	ENST00000413687	ENSG00000163362	INAVA	TRUE	TRUE
chr1	200911599	C	G	ENST00000413687	ENSG00000163362	INAVA	TRUE	TRUE
chr1	200911601	G	T	ENST00000413687	ENSG00000163362	INAVA	TRUE	TRUE
chr1	200911644	C	A	ENST00000413687	ENSG00000163362	INAVA	TRUE	TRUE
chr1	200911679	C	T	ENST00000413687	ENSG00000163362	INAVA	TRUE	TRUE
chr1	200911697	A	T	ENST00000413687	ENSG00000163362	INAVA	TRUE	TRUE
chr1	200911722	G	A	ENST00000413687	ENSG00000163362	INAVA
chr1	200911723	G	A	ENST00000413687	ENSG00000163362	INAVA
chr1	200911739	A	T	ENST00000413687	ENSG00000163362	INAVA
chr1	200911742	G	T	ENST00000413687	ENSG00000163362	INAVA
chr1	200911763	A	T	ENST00000413687	ENSG00000163362	INAVA
chr1	200911786	T	A	ENST00000413687	ENSG00000163362	INAVA
chr1	200911786	T	G	ENST00000413687	ENSG00000163362	INAVA
chr1	200911804	C	A	ENST00000413687	ENSG00000163362	INAVA
chr1	200911804	C	G	ENST00000413687	ENSG00000163362	INAVA
chr1	200911817	G	T	ENST00000413687	ENSG00000163362	INAVA
chr1	200911838	G	T	ENST00000413687	ENSG00000163362	INAVA
chr1	200911842	G	A	ENST00000413687	ENSG00000163362	INAVA
chr1	200911843	G	A	ENST00000413687	ENSG00000163362	INAVA
chr1	200911844	G	T	ENST00000413687	ENSG00000163362	INAVA
chr1	200911876	C	A	ENST00000413687	ENSG00000163362	INAVA
chr1	200911876	C	G	ENST00000413687	ENSG00000163362	INAVA
chr1	200911877	G	T	ENST00000413687	ENSG00000163362	INAVA
chr1	200911880	G	T	ENST00000413687	ENSG00000163362	INAVA
chr1	200911883	G	T	ENST00000413687	ENSG00000163362	INAVA
chr1	200911903	C	A	ENST00000413687	ENSG00000163362	INAVA
chr1	200911903	C	G	ENST00000413687	ENSG00000163362	INAVA
chr1	200911904	C	T	ENST00000413687	ENSG00000163362	INAVA
chr1	200911952	A	T	ENST00000413687	ENSG00000163362	INAVA
chr1	200911982	A	T	ENST00000413687	ENSG00000163362	INAVA
chr1	200911997	G	T	ENST00000413687	ENSG00000163362	INAVA
chr1	200912000	G	T	ENST00000413687	ENSG00000163362	INAVA
chr1	200912006	A	T	ENST00000413687	ENSG00000163362	INAVA
chr1	200912010	G	A	ENST00000413687	ENSG00000163362	INAVA
chr1	200912011	G	A	ENST00000413687	ENSG00000163362	INAVA
chr1	200912013	G	A	ENST00000413687	ENSG00000163362	INAVA
chr1	200912014	G	A	ENST00000413687	ENSG00000163362	INAVA
chr1	200912018	G	T	ENST00000413687	ENSG00000163362	INAVA
chr1	200912052	C	A	ENST00000413687	ENSG00000163362	INAVA
chr1	200912052	C	G	ENST00000413687	ENSG00000163362	INAVA
chr1	200912063	C	T	ENST00000413687	ENSG00000163362	INAVA
chr1	200912066	G	T	ENST00000413687	ENSG00000163362	INAVA
chr1	200912099	A	T	ENST00000413687	ENSG00000163362	INAVA
chr1	200912102	G	T	ENST00000413687	ENSG00000163362	INAVA	FALSE	FALSE
chr1	200912111	G	T	ENST00000413687	ENSG00000163362	INAVA	FALSE	FALSE
chr1	200912114	C	T	ENST00000413687	ENSG00000163362	INAVA	FALSE	FALSE
chr1	200912123	G	T	ENST00000413687	ENSG00000163362	INAVA	FALSE	FALSE
chr1	200912135	C	T	ENST00000413687	ENSG00000163362	INAVA	FALSE	FALSE
chr1	200912138	G	A	ENST00000413687	ENSG00000163362	INAVA	TRUE	FALSE
chr1	200912138	G	C	ENST00000413687	ENSG00000163362	INAVA	TRUE	FALSE
chr1	200912138	G	T	ENST00000413687	ENSG00000163362	INAVA	TRUE	FALSE
chr1	200912139	T	A	ENST00000413687	ENSG00000163362	INAVA	TRUE	FALSE
chr1	200912139	T	C	ENST00000413687	ENSG00000163362	INAVA	TRUE	FALSE
chr1	200912139	T	G	ENST00000413687	ENSG00000163362	INAVA	TRUE	FALSE
chr1	200913535	A	C	ENST00000413687	ENSG00000163362	INAVA	FALSE	FALSE
chr1	200913535	A	G	ENST00000413687	ENSG00000163362	INAVA	FALSE	FALSE
chr1	200913535	A	T	ENST00000413687	ENSG00000163362	INAVA	FALSE	FALSE
chr1	200913536	G	A	ENST00000413687	ENSG00000163362	INAVA	FALSE	FALSE
chr1	200913536	G	C	ENST00000413687	ENSG00000163362	INAVA	FALSE	FALSE
chr1	200913536	G	T	ENST00000413687	ENSG00000163362	INAVA	FALSE	FALSE
chr1	200913551	T	A	ENST00000413687	ENSG00000163362	INAVA
chr1	200913561	A	T	ENST00000413687	ENSG00000163362	INAVA
chr1	200913565	C	A	ENST00000413687	ENSG00000163362	INAVA
chr1	200913585	C	T	ENST00000413687	ENSG00000163362	INAVA
chr1	200913600	G	T	ENST00000413687	ENSG00000163362	INAVA
chr1	200913603	A	T	ENST00000413687	ENSG00000163362	INAVA
chr1	200913606	G	T	ENST00000413687	ENSG00000163362	INAVA
chr1	200913609	G	T	ENST00000413687	ENSG00000163362	INAVA
chr1	200913621	C	T	ENST00000413687	ENSG00000163362	INAVA
chr1	200973543	A	C	ENST00000461742	ENSG00000116852	KIF21B	FALSE	FALSE
chr1	200973543	A	T	ENST00000461742	ENSG00000116852	KIF21B	FALSE	FALSE
chr1	200973557	C	T	ENST00000461742	ENSG00000116852	KIF21B	FALSE	FALSE
chr1	200973558	C	T	ENST00000461742	ENSG00000116852	KIF21B	FALSE	FALSE
chr1	200973565	T	A	ENST00000461742	ENSG00000116852	KIF21B	FALSE	FALSE
chr1	200973579	C	A	ENST00000461742	ENSG00000116852	KIF21B	FALSE	FALSE
chr1	200973579	C	G	ENST00000461742	ENSG00000116852	KIF21B	FALSE	FALSE
chr1	200973579	C	T	ENST00000461742	ENSG00000116852	KIF21B	FALSE	FALSE
chr1	200973580	T	A	ENST00000461742	ENSG00000116852	KIF21B	FALSE	FALSE
chr1	200973580	T	C	ENST00000461742	ENSG00000116852	KIF21B	FALSE	FALSE
chr1	200973580	T	G	ENST00000461742	ENSG00000116852	KIF21B	FALSE	FALSE
chr1	200974712	A	C	ENST00000461742	ENSG00000116852	KIF21B	TRUE	FALSE
chr1	200974712	A	G	ENST00000461742	ENSG00000116852	KIF21B	TRUE	FALSE
chr1	200974712	A	T	ENST00000461742	ENSG00000116852	KIF21B	TRUE	FALSE
chr1	200974713	C	A	ENST00000461742	ENSG00000116852	KIF21B	TRUE	FALSE
chr1	200974713	C	G	ENST00000461742	ENSG00000116852	KIF21B	TRUE	FALSE
chr1	200974713	C	T	ENST00000461742	ENSG00000116852	KIF21B	TRUE	FALSE
chr1	200974736	T	A	ENST00000461742	ENSG00000116852	KIF21B	FALSE	FALSE
chr1	200974746	G	T	ENST00000461742	ENSG00000116852	KIF21B	FALSE	FALSE
chr1	200974778	T	A	ENST00000461742	ENSG00000116852	KIF21B	TRUE	TRUE
chr1	200974784	C	A	ENST00000461742	ENSG00000116852	KIF21B	TRUE	TRUE
chr1	200974812	C	T	ENST00000461742	ENSG00000116852	KIF21B	TRUE	TRUE
chr1	200974813	C	T	ENST00000461742	ENSG00000116852	KIF21B	TRUE	TRUE
chr1	200974820	T	A	ENST00000461742	ENSG00000116852	KIF21B	TRUE	TRUE
chr1	200974836	G	T	ENST00000461742	ENSG00000116852	KIF21B	TRUE	TRUE
chr1	200974881	G	T	ENST00000461742	ENSG00000116852	KIF21B	TRUE	TRUE
chr1	200974887	C	T	ENST00000461742	ENSG00000116852	KIF21B	TRUE	TRUE
chr1	200974888	C	T	ENST00000461742	ENSG00000116852	KIF21B	TRUE	TRUE
chr1	200974895	T	A	ENST00000461742	ENSG00000116852	KIF21B	TRUE	TRUE
chr1	200974913	G	A	ENST00000461742	ENSG00000116852	KIF21B	TRUE	TRUE
chr1	200974914	C	A	ENST00000461742	ENSG00000116852	KIF21B	TRUE	FALSE
chr1	200974914	C	G	ENST00000461742	ENSG00000116852	KIF21B	TRUE	FALSE
chr1	200974914	C	T	ENST00000461742	ENSG00000116852	KIF21B	TRUE	FALSE
chr1	200974915	T	A	ENST00000461742	ENSG00000116852	KIF21B	TRUE	FALSE
chr1	200974915	T	C	ENST00000461742	ENSG00000116852	KIF21B	TRUE	FALSE
chr1	200974915	T	G	ENST00000461742	ENSG00000116852	KIF21B	TRUE	FALSE
chr1	200975497	A	C	ENST00000461742	ENSG00000116852	KIF21B	TRUE	FALSE
chr1	200975497	A	G	ENST00000461742	ENSG00000116852	KIF21B	TRUE	FALSE
chr1	200975497	A	T	ENST00000461742	ENSG00000116852	KIF21B	TRUE	FALSE
chr1	200975498	C	A	ENST00000461742	ENSG00000116852	KIF21B	TRUE	FALSE
chr1	200975498	C	G	ENST00000461742	ENSG00000116852	KIF21B	TRUE	FALSE
chr1	200975498	C	T	ENST00000461742	ENSG00000116852	KIF21B	TRUE	FALSE
chr1	200975501	G	A	ENST00000461742	ENSG00000116852	KIF21B	TRUE	TRUE
chr1	200975510	C	A	ENST00000461742	ENSG00000116852	KIF21B	TRUE	TRUE
chr1	200975513	G	A	ENST00000461742	ENSG00000116852	KIF21B	TRUE	TRUE
chr1	200975516	G	A	ENST00000461742	ENSG00000116852	KIF21B	TRUE	TRUE
chr1	200975526	C	T	ENST00000461742	ENSG00000116852	KIF21B	TRUE	TRUE
chr1	200975527	C	T	ENST00000461742	ENSG00000116852	KIF21B	TRUE	TRUE
chr1	200975531	T	A	ENST00000461742	ENSG00000116852	KIF21B	TRUE	TRUE
chr1	200975534	T	A	ENST00000461742	ENSG00000116852	KIF21B	TRUE	TRUE
chr1	200975549	G	A	ENST00000461742	ENSG00000116852	KIF21B	TRUE	TRUE
chr1	200975573	C	A	ENST00000461742	ENSG00000116852	KIF21B	TRUE	TRUE
chr1	200975576	G	A	ENST00000461742	ENSG00000116852	KIF21B	TRUE	TRUE
chr1	200975586	A	T	ENST00000461742	ENSG00000116852	KIF21B	TRUE	TRUE
chr1	200975591	C	A	ENST00000461742	ENSG00000116852	KIF21B	TRUE	TRUE
chr1	200975601	G	C	ENST00000461742	ENSG00000116852	KIF21B	TRUE	TRUE
chr1	200975601	G	T	ENST00000461742	ENSG00000116852	KIF21B	TRUE	TRUE
chr1	200975615	C	A	ENST00000461742	ENSG00000116852	KIF21B	TRUE	TRUE
chr1	200975649	A	T	ENST00000461742	ENSG00000116852	KIF21B	TRUE	TRUE
chr1	200975654	C	A	ENST00000461742	ENSG00000116852	KIF21B	TRUE	TRUE
chr1	200975663	C	A	ENST00000461742	ENSG00000116852	KIF21B	TRUE	TRUE
chr1	200975670	C	A	ENST00000461742	ENSG00000116852	KIF21B	TRUE	FALSE
chr1	200975670	C	G	ENST00000461742	ENSG00000116852	KIF21B	TRUE	FALSE
chr1	200975670	C	T	ENST00000461742	ENSG00000116852	KIF21B	TRUE	FALSE
chr1	200975671	T	A	ENST00000461742	ENSG00000116852	KIF21B	TRUE	FALSE
chr1	200975671	T	C	ENST00000461742	ENSG00000116852	KIF21B	TRUE	FALSE
chr1	200975671	T	G	ENST00000461742	ENSG00000116852	KIF21B	TRUE	FALSE
chr1	200976774	A	C	ENST00000461742	ENSG00000116852	KIF21B	TRUE	FALSE
chr1	200976774	A	G	ENST00000461742	ENSG00000116852	KIF21B	TRUE	FALSE
chr1	200976774	A	T	ENST00000461742	ENSG00000116852	KIF21B	TRUE	FALSE
chr1	200976775	C	A	ENST00000461742	ENSG00000116852	KIF21B	TRUE	FALSE
chr1	200976775	C	G	ENST00000461742	ENSG00000116852	KIF21B	TRUE	FALSE
chr1	200976775	C	T	ENST00000461742	ENSG00000116852	KIF21B	TRUE	FALSE
chr1	200976778	T	A	ENST00000461742	ENSG00000116852	KIF21B	TRUE	TRUE
chr1	200976782	G	C	ENST00000461742	ENSG00000116852	KIF21B	TRUE	TRUE
chr1	200976782	G	T	ENST00000461742	ENSG00000116852	KIF21B	TRUE	TRUE
chr1	200976793	T	A	ENST00000461742	ENSG00000116852	KIF21B	TRUE	TRUE
chr1	200976820	G	A	ENST00000461742	ENSG00000116852	KIF21B	TRUE	TRUE
chr1	200976832	G	A	ENST00000461742	ENSG00000116852	KIF21B	TRUE	TRUE
chr1	200976845	G	T	ENST00000461742	ENSG00000116852	KIF21B	TRUE	TRUE
chr1	200976877	T	A	ENST00000461742	ENSG00000116852	KIF21B	TRUE	TRUE
chr1	200976889	G	A	ENST00000461742	ENSG00000116852	KIF21B	TRUE	TRUE
chr1	200976894	C	A	ENST00000461742	ENSG00000116852	KIF21B	TRUE	FALSE
chr1	200976894	C	G	ENST00000461742	ENSG00000116852	KIF21B	TRUE	FALSE
chr1	200976894	C	T	ENST00000461742	ENSG00000116852	KIF21B	TRUE	FALSE
chr1	200976895	T	A	ENST00000461742	ENSG00000116852	KIF21B	TRUE	FALSE
chr1	200976895	T	C	ENST00000461742	ENSG00000116852	KIF21B	TRUE	FALSE
chr1	200976895	T	G	ENST00000461742	ENSG00000116852	KIF21B	TRUE	FALSE
chr1	200977210	A	C	ENST00000461742	ENSG00000116852	KIF21B	TRUE	FALSE
chr1	200977210	A	G	ENST00000461742	ENSG00000116852	KIF21B	FALSE	FALSE
chr1	200977210	A	T	ENST00000461742	ENSG00000116852	KIF21B	TRUE	FALSE
chr1	200977211	C	A	ENST00000461742	ENSG00000116852	KIF21B	TRUE	FALSE
chr1	200977211	C	G	ENST00000461742	ENSG00000116852	KIF21B	TRUE	FALSE
chr1	200977211	C	T	ENST00000461742	ENSG00000116852	KIF21B	TRUE	FALSE
chr1	200977222	C	A	ENST00000461742	ENSG00000116852	KIF21B	TRUE	TRUE
chr1	200977223	C	T	ENST00000461742	ENSG00000116852	KIF21B	TRUE	TRUE
chr1	200977224	C	T	ENST00000461742	ENSG00000116852	KIF21B	TRUE	TRUE
chr1	200977245	G	T	ENST00000461742	ENSG00000116852	KIF21B	TRUE	TRUE
chr1	200977253	G	C	ENST00000461742	ENSG00000116852	KIF21B	TRUE	TRUE
chr1	200977253	G	T	ENST00000461742	ENSG00000116852	KIF21B	TRUE	TRUE
chr1	200977269	G	T	ENST00000461742	ENSG00000116852	KIF21B	TRUE	TRUE
chr1	200977288	G	A	ENST00000461742	ENSG00000116852	KIF21B	TRUE	TRUE
chr1	200977297	G	A	ENST00000461742	ENSG00000116852	KIF21B	TRUE	TRUE
chr1	200977303	C	A	ENST00000461742	ENSG00000116852	KIF21B	TRUE	TRUE
chr1	200977309	G	A	ENST00000461742	ENSG00000116852	KIF21B	TRUE	TRUE
chr1	200977343	A	T	ENST00000461742	ENSG00000116852	KIF21B	TRUE	TRUE
chr1	200977356	G	C	ENST00000461742	ENSG00000116852	KIF21B	TRUE	TRUE
chr1	200977356	G	T	ENST00000461742	ENSG00000116852	KIF21B	TRUE	TRUE
chr1	200977366	G	A	ENST00000461742	ENSG00000116852	KIF21B	TRUE	TRUE
chr1	200977371	G	T	ENST00000461742	ENSG00000116852	KIF21B	TRUE	TRUE
chr1	200977377	C	A	ENST00000461742	ENSG00000116852	KIF21B	TRUE	FALSE
chr1	200977377	C	G	ENST00000461742	ENSG00000116852	KIF21B	TRUE	FALSE
chr1	200977377	C	T	ENST00000461742	ENSG00000116852	KIF21B	TRUE	FALSE
chr1	200977378	T	A	ENST00000461742	ENSG00000116852	KIF21B	TRUE	FALSE
chr1	200977378	T	C	ENST00000461742	ENSG00000116852	KIF21B	TRUE	FALSE
chr1	200977378	T	G	ENST00000461742	ENSG00000116852	KIF21B	TRUE	FALSE
chr1	200979533	A	C	ENST00000461742	ENSG00000116852	KIF21B	TRUE	FALSE
chr1	200979533	A	G	ENST00000461742	ENSG00000116852	KIF21B	TRUE	FALSE
chr1	200979533	A	T	ENST00000461742	ENSG00000116852	KIF21B	TRUE	FALSE
chr1	200979534	C	A	ENST00000461742	ENSG00000116852	KIF21B	TRUE	FALSE
chr1	200979534	C	G	ENST00000461742	ENSG00000116852	KIF21B	TRUE	FALSE
chr1	200979534	C	T	ENST00000461742	ENSG00000116852	KIF21B	TRUE	FALSE
chr1	200979549	G	T	ENST00000461742	ENSG00000116852	KIF21B	TRUE	TRUE
chr1	200979554	T	A	ENST00000461742	ENSG00000116852	KIF21B	TRUE	TRUE
chr1	200979559	G	C	ENST00000461742	ENSG00000116852	KIF21B	TRUE	TRUE
chr1	200979559	G	T	ENST00000461742	ENSG00000116852	KIF21B	TRUE	TRUE
chr1	200979573	C	T	ENST00000461742	ENSG00000116852	KIF21B	TRUE	TRUE
chr1	200979574	C	T	ENST00000461742	ENSG00000116852	KIF21B	TRUE	TRUE
chr1	200979581	T	A	ENST00000461742	ENSG00000116852	KIF21B	TRUE	TRUE
chr1	200979585	G	C	ENST00000461742	ENSG00000116852	KIF21B	TRUE	TRUE
chr1	200979585	G	T	ENST00000461742	ENSG00000116852	KIF21B	TRUE	TRUE
chr1	200979616	G	T	ENST00000461742	ENSG00000116852	KIF21B	TRUE	TRUE
chr1	200979624	G	T	ENST00000461742	ENSG00000116852	KIF21B	TRUE	TRUE
chr1	200979627	G	C	ENST00000461742	ENSG00000116852	KIF21B	TRUE	TRUE
chr1	200979627	G	T	ENST00000461742	ENSG00000116852	KIF21B	TRUE	TRUE
chr1	200979632	T	A	ENST00000461742	ENSG00000116852	KIF21B	TRUE	TRUE
chr1	200979662	T	A	ENST00000461742	ENSG00000116852	KIF21B	TRUE	TRUE
chr1	200979677	C	A	ENST00000461742	ENSG00000116852	KIF21B	TRUE	TRUE
chr1	200979680	G	A	ENST00000461742	ENSG00000116852	KIF21B	TRUE	TRUE
chr1	200979683	C	A	ENST00000461742	ENSG00000116852	KIF21B	TRUE	TRUE
chr1	200979691	A	T	ENST00000461742	ENSG00000116852	KIF21B	TRUE	TRUE
chr1	200979696	C	T	ENST00000461742	ENSG00000116852	KIF21B	TRUE	TRUE
chr1	200979697	C	T	ENST00000461742	ENSG00000116852	KIF21B	TRUE	TRUE
chr1	200979704	T	A	ENST00000461742	ENSG00000116852	KIF21B	TRUE	TRUE
chr1	200979705	G	T	ENST00000461742	ENSG00000116852	KIF21B	TRUE	TRUE
chr1	200979713	G	A	ENST00000461742	ENSG00000116852	KIF21B	TRUE	TRUE
chr1	200979716	C	A	ENST00000461742	ENSG00000116852	KIF21B	TRUE	FALSE
chr1	200979716	C	G	ENST00000461742	ENSG00000116852	KIF21B	TRUE	FALSE
chr1	200979716	C	T	ENST00000461742	ENSG00000116852	KIF21B	TRUE	FALSE
chr1	200979717	T	A	ENST00000461742	ENSG00000116852	KIF21B	TRUE	FALSE
chr1	200979717	T	C	ENST00000461742	ENSG00000116852	KIF21B	TRUE	FALSE
chr1	200979717	T	G	ENST00000461742	ENSG00000116852	KIF21B	TRUE	FALSE
chr1	200980958	A	C	ENST00000461742	ENSG00000116852	KIF21B	TRUE	FALSE
chr1	200980958	A	G	ENST00000461742	ENSG00000116852	KIF21B	TRUE	FALSE
chr1	200980958	A	T	ENST00000461742	ENSG00000116852	KIF21B	TRUE	FALSE
chr1	200980959	C	A	ENST00000461742	ENSG00000116852	KIF21B	TRUE	FALSE
chr1	200980959	C	G	ENST00000461742	ENSG00000116852	KIF21B	TRUE	FALSE
chr1	200980959	C	T	ENST00000461742	ENSG00000116852	KIF21B	TRUE	FALSE
chr1	200980963	T	A	ENST00000461742	ENSG00000116852	KIF21B	TRUE	TRUE
chr1	200980980	A	T	ENST00000461742	ENSG00000116852	KIF21B	TRUE	TRUE
chr1	200980984	C	A	ENST00000461742	ENSG00000116852	KIF21B	TRUE	TRUE
chr1	200981000	G	T	ENST00000461742	ENSG00000116852	KIF21B	TRUE	TRUE
chr1	200981014	T	A	ENST00000461742	ENSG00000116852	KIF21B	TRUE	TRUE
chr1	200981026	C	A	ENST00000461742	ENSG00000116852	KIF21B	TRUE	TRUE
chr1	200981039	A	T	ENST00000461742	ENSG00000116852	KIF21B	TRUE	TRUE
chr1	200981044	G	A	ENST00000461742	ENSG00000116852	KIF21B	TRUE	TRUE
chr1	200981068	T	A	ENST00000461742	ENSG00000116852	KIF21B	TRUE	TRUE
chr1	200981074	C	A	ENST00000461742	ENSG00000116852	KIF21B	TRUE	TRUE
chr1	200981077	C	A	ENST00000461742	ENSG00000116852	KIF21B	TRUE	TRUE
chr1	200981097	C	A	ENST00000461742	ENSG00000116852	KIF21B	TRUE	FALSE
chr1	200981097	C	G	ENST00000461742	ENSG00000116852	KIF21B	TRUE	FALSE
chr1	200981097	C	T	ENST00000461742	ENSG00000116852	KIF21B	TRUE	FALSE
chr1	200981098	T	A	ENST00000461742	ENSG00000116852	KIF21B	TRUE	FALSE
chr1	200981098	T	C	ENST00000461742	ENSG00000116852	KIF21B	TRUE	FALSE
chr1	200981098	T	G	ENST00000461742	ENSG00000116852	KIF21B	TRUE	FALSE
chr1	200983054	A	C	ENST00000461742	ENSG00000116852	KIF21B	FALSE	FALSE
chr1	200983054	A	G	ENST00000461742	ENSG00000116852	KIF21B	FALSE	FALSE
chr1	200983054	A	T	ENST00000461742	ENSG00000116852	KIF21B	FALSE	FALSE
chr1	200983055	C	A	ENST00000461742	ENSG00000116852	KIF21B	FALSE	FALSE
chr1	200983055	C	G	ENST00000461742	ENSG00000116852	KIF21B	FALSE	FALSE
chr1	200983055	C	T	ENST00000461742	ENSG00000116852	KIF21B	FALSE	FALSE
chr1	200983066	C	A	ENST00000461742	ENSG00000116852	KIF21B	TRUE	TRUE
chr1	200983068	G	T	ENST00000461742	ENSG00000116852	KIF21B	TRUE	TRUE
chr1	200983071	A	T	ENST00000461742	ENSG00000116852	KIF21B	TRUE	TRUE
chr1	200983095	C	A	ENST00000461742	ENSG00000116852	KIF21B	TRUE	FALSE
chr1	200983095	C	G	ENST00000461742	ENSG00000116852	KIF21B	TRUE	FALSE
chr1	200983095	C	T	ENST00000461742	ENSG00000116852	KIF21B	TRUE	FALSE
chr1	200983096	T	A	ENST00000461742	ENSG00000116852	KIF21B	TRUE	FALSE
chr1	200983096	T	C	ENST00000461742	ENSG00000116852	KIF21B	TRUE	FALSE
chr1	200983096	T	G	ENST00000461742	ENSG00000116852	KIF21B	TRUE	FALSE
chr1	200984857	A	C	ENST00000461742	ENSG00000116852	KIF21B	TRUE	FALSE
chr1	200984857	A	G	ENST00000461742	ENSG00000116852	KIF21B	TRUE	FALSE
chr1	200984857	A	T	ENST00000461742	ENSG00000116852	KIF21B	TRUE	FALSE
chr1	200984858	C	A	ENST00000461742	ENSG00000116852	KIF21B	TRUE	FALSE
chr1	200984858	C	G	ENST00000461742	ENSG00000116852	KIF21B	TRUE	FALSE
chr1	200984858	C	T	ENST00000461742	ENSG00000116852	KIF21B	TRUE	FALSE
chr1	200984860	T	A	ENST00000461742	ENSG00000116852	KIF21B	TRUE	TRUE
chr1	200984871	G	C	ENST00000461742	ENSG00000116852	KIF21B	TRUE	TRUE
chr1	200984871	G	T	ENST00000461742	ENSG00000116852	KIF21B	TRUE	TRUE
chr1	200984878	G	A	ENST00000461742	ENSG00000116852	KIF21B	TRUE	TRUE
chr1	200984884	G	A	ENST00000461742	ENSG00000116852	KIF21B	TRUE	TRUE
chr1	200984943	G	C	ENST00000461742	ENSG00000116852	KIF21B	TRUE	TRUE
chr1	200984943	G	T	ENST00000461742	ENSG00000116852	KIF21B	TRUE	TRUE
chr1	200984959	C	A	ENST00000461742	ENSG00000116852	KIF21B	TRUE	TRUE
chr1	200984973	C	A	ENST00000461742	ENSG00000116852	KIF21B	TRUE	FALSE
chr1	200984973	C	G	ENST00000461742	ENSG00000116852	KIF21B	TRUE	FALSE
chr1	200984973	C	T	ENST00000461742	ENSG00000116852	KIF21B	TRUE	FALSE
chr1	200984974	T	A	ENST00000461742	ENSG00000116852	KIF21B	TRUE	FALSE
chr1	200984974	T	C	ENST00000461742	ENSG00000116852	KIF21B	TRUE	FALSE
chr1	200984974	T	G	ENST00000461742	ENSG00000116852	KIF21B	TRUE	FALSE
chr1	200986842	A	C	ENST00000461742	ENSG00000116852	KIF21B	TRUE	FALSE
chr1	200986842	A	G	ENST00000461742	ENSG00000116852	KIF21B	TRUE	FALSE
chr1	200986842	A	T	ENST00000461742	ENSG00000116852	KIF21B	TRUE	FALSE
chr1	200986843	C	A	ENST00000461742	ENSG00000116852	KIF21B	TRUE	FALSE
chr1	200986843	C	G	ENST00000461742	ENSG00000116852	KIF21B	TRUE	FALSE
chr1	200986843	C	T	ENST00000461742	ENSG00000116852	KIF21B	TRUE	FALSE
chr1	200986854	G	A	ENST00000461742	ENSG00000116852	KIF21B	TRUE	TRUE
chr1	200986860	G	A	ENST00000461742	ENSG00000116852	KIF21B	TRUE	TRUE
chr1	200986864	G	C	ENST00000461742	ENSG00000116852	KIF21B	TRUE	TRUE
chr1	200986864	G	T	ENST00000461742	ENSG00000116852	KIF21B	TRUE	TRUE
chr1	200986872	T	A	ENST00000461742	ENSG00000116852	KIF21B	TRUE	TRUE
chr1	200986878	T	A	ENST00000461742	ENSG00000116852	KIF21B	TRUE	TRUE
chr1	200986896	C	A	ENST00000461742	ENSG00000116852	KIF21B	TRUE	TRUE
chr1	200986905	G	A	ENST00000461742	ENSG00000116852	KIF21B	TRUE	TRUE
chr1	200986911	G	A	ENST00000461742	ENSG00000116852	KIF21B	TRUE	TRUE
chr1	200986919	C	A	ENST00000461742	ENSG00000116852	KIF21B	TRUE	FALSE
chr1	200986919	C	G	ENST00000461742	ENSG00000116852	KIF21B	TRUE	FALSE
chr1	200986919	C	T	ENST00000461742	ENSG00000116852	KIF21B	TRUE	FALSE
chr1	200986920	T	A	ENST00000461742	ENSG00000116852	KIF21B	TRUE	FALSE
chr1	200986920	T	C	ENST00000461742	ENSG00000116852	KIF21B	TRUE	FALSE
chr1	200986920	T	G	ENST00000461742	ENSG00000116852	KIF21B	TRUE	FALSE
chr1	200986994	A	C	ENST00000461742	ENSG00000116852	KIF21B	TRUE	FALSE
chr1	200986994	A	G	ENST00000461742	ENSG00000116852	KIF21B	TRUE	FALSE
chr1	200986994	A	T	ENST00000461742	ENSG00000116852	KIF21B	TRUE	FALSE
chr1	200986995	C	A	ENST00000461742	ENSG00000116852	KIF21B	TRUE	FALSE
chr1	200986995	C	G	ENST00000461742	ENSG00000116852	KIF21B	TRUE	FALSE
chr1	200986995	C	T	ENST00000461742	ENSG00000116852	KIF21B	TRUE	FALSE
chr1	200987032	G	T	ENST00000461742	ENSG00000116852	KIF21B	TRUE	TRUE
chr1	200987046	G	C	ENST00000461742	ENSG00000116852	KIF21B	TRUE	TRUE
chr1	200987046	G	T	ENST00000461742	ENSG00000116852	KIF21B	TRUE	TRUE
chr1	200987049	A	C	ENST00000461742	ENSG00000116852	KIF21B	TRUE	TRUE
chr1	200987049	A	T	ENST00000461742	ENSG00000116852	KIF21B	TRUE	TRUE
chr1	200987060	G	A	ENST00000461742	ENSG00000116852	KIF21B	TRUE	TRUE
chr1	200987078	C	A	ENST00000461742	ENSG00000116852	KIF21B	TRUE	TRUE
chr1	200987084	C	A	ENST00000461742	ENSG00000116852	KIF21B	TRUE	TRUE
chr1	200987087	T	A	ENST00000461742	ENSG00000116852	KIF21B	TRUE	TRUE
chr1	200987093	C	A	ENST00000461742	ENSG00000116852	KIF21B	TRUE	TRUE
chr1	200987114	T	A	ENST00000461742	ENSG00000116852	KIF21B	TRUE	TRUE
chr1	200987126	T	A	ENST00000461742	ENSG00000116852	KIF21B	TRUE	TRUE
chr1	200987154	G	T	ENST00000461742	ENSG00000116852	KIF21B	TRUE	TRUE
chr1	200987159	C	A	ENST00000461742	ENSG00000116852	KIF21B	TRUE	TRUE
chr1	200987164	G	T	ENST00000461742	ENSG00000116852	KIF21B	TRUE	TRUE
chr1	200987174	T	A	ENST00000461742	ENSG00000116852	KIF21B	TRUE	TRUE
chr1	200987180	G	A	ENST00000461742	ENSG00000116852	KIF21B	TRUE	TRUE
chr1	200987192	T	A	ENST00000461742	ENSG00000116852	KIF21B	TRUE	TRUE
chr1	200987198	C	A	ENST00000461742	ENSG00000116852	KIF21B	TRUE	TRUE
chr1	200987202	C	A	ENST00000461742	ENSG00000116852	KIF21B	TRUE	FALSE
chr1	200987202	C	G	ENST00000461742	ENSG00000116852	KIF21B	TRUE	FALSE
chr1	200987202	C	T	ENST00000461742	ENSG00000116852	KIF21B	TRUE	FALSE
chr1	200987203	T	A	ENST00000461742	ENSG00000116852	KIF21B	TRUE	FALSE
chr1	200987203	T	C	ENST00000461742	ENSG00000116852	KIF21B	TRUE	FALSE
chr1	200987203	T	G	ENST00000461742	ENSG00000116852	KIF21B	TRUE	FALSE
chr1	200988294	A	C	ENST00000461742	ENSG00000116852	KIF21B	TRUE	FALSE
chr1	200988294	A	G	ENST00000461742	ENSG00000116852	KIF21B	TRUE	FALSE
chr1	200988294	A	T	ENST00000461742	ENSG00000116852	KIF21B	TRUE	FALSE
chr1	200988295	C	A	ENST00000461742	ENSG00000116852	KIF21B	TRUE	FALSE
chr1	200988295	C	G	ENST00000461742	ENSG00000116852	KIF21B	TRUE	FALSE
chr1	200988295	C	T	ENST00000461742	ENSG00000116852	KIF21B	TRUE	FALSE
chr1	200988298	T	A	ENST00000461742	ENSG00000116852	KIF21B	TRUE	TRUE
chr1	200988304	T	A	ENST00000461742	ENSG00000116852	KIF21B	TRUE	TRUE
chr1	200988331	T	A	ENST00000461742	ENSG00000116852	KIF21B	TRUE	TRUE
chr1	200988342	G	C	ENST00000461742	ENSG00000116852	KIF21B	TRUE	TRUE
chr1	200988342	G	T	ENST00000461742	ENSG00000116852	KIF21B	TRUE	TRUE
chr1	200988346	G	A	ENST00000461742	ENSG00000116852	KIF21B	TRUE	TRUE
chr1	200988354	C	A	ENST00000461742	ENSG00000116852	KIF21B	TRUE	FALSE
chr1	200988354	C	G	ENST00000461742	ENSG00000116852	KIF21B	TRUE	FALSE
chr1	200988354	C	T	ENST00000461742	ENSG00000116852	KIF21B	TRUE	FALSE
chr1	200988355	T	A	ENST00000461742	ENSG00000116852	KIF21B	TRUE	FALSE
chr1	200988355	T	C	ENST00000461742	ENSG00000116852	KIF21B	TRUE	FALSE
chr1	200988355	T	G	ENST00000461742	ENSG00000116852	KIF21B	TRUE	FALSE
chr1	200988491	A	C	ENST00000461742	ENSG00000116852	KIF21B	TRUE	FALSE
chr1	200988491	A	G	ENST00000461742	ENSG00000116852	KIF21B	TRUE	FALSE
chr1	200988491	A	T	ENST00000461742	ENSG00000116852	KIF21B	TRUE	FALSE
chr1	200988492	C	A	ENST00000461742	ENSG00000116852	KIF21B	TRUE	FALSE
chr1	200988492	C	G	ENST00000461742	ENSG00000116852	KIF21B	TRUE	FALSE
chr1	200988492	C	T	ENST00000461742	ENSG00000116852	KIF21B	TRUE	FALSE
chr1	200988500	C	A	ENST00000461742	ENSG00000116852	KIF21B
chr1	200988509	C	A	ENST00000461742	ENSG00000116852	KIF21B
chr1	200988511	G	C	ENST00000461742	ENSG00000116852	KIF21B
chr1	200988511	G	T	ENST00000461742	ENSG00000116852	KIF21B
chr1	200988518	C	A	ENST00000461742	ENSG00000116852	KIF21B
chr1	200988521	C	A	ENST00000461742	ENSG00000116852	KIF21B
chr1	200988534	G	C	ENST00000461742	ENSG00000116852	KIF21B
chr1	200988534	G	T	ENST00000461742	ENSG00000116852	KIF21B
chr1	200988545	C	A	ENST00000461742	ENSG00000116852	KIF21B	TRUE	FALSE
chr1	200988545	C	G	ENST00000461742	ENSG00000116852	KIF21B	TRUE	FALSE
chr1	200988545	C	T	ENST00000461742	ENSG00000116852	KIF21B	TRUE	FALSE
chr1	200988546	T	A	ENST00000461742	ENSG00000116852	KIF21B	TRUE	FALSE
chr1	200988546	T	C	ENST00000461742	ENSG00000116852	KIF21B	TRUE	FALSE
chr1	200988546	T	G	ENST00000461742	ENSG00000116852	KIF21B	TRUE	FALSE
chr1	200988764	A	C	ENST00000461742	ENSG00000116852	KIF21B	TRUE	FALSE
chr1	200988764	A	G	ENST00000461742	ENSG00000116852	KIF21B	TRUE	FALSE
chr1	200988764	A	T	ENST00000461742	ENSG00000116852	KIF21B	TRUE	FALSE
chr1	200988765	C	A	ENST00000461742	ENSG00000116852	KIF21B	TRUE	FALSE
chr1	200988765	C	G	ENST00000461742	ENSG00000116852	KIF21B	TRUE	FALSE
chr1	200988765	C	T	ENST00000461742	ENSG00000116852	KIF21B	TRUE	FALSE
chr1	200988766	C	A	ENST00000461742	ENSG00000116852	KIF21B	TRUE	TRUE
chr1	200988769	G	A	ENST00000461742	ENSG00000116852	KIF21B	TRUE	TRUE
chr1	200988772	G	A	ENST00000461742	ENSG00000116852	KIF21B	TRUE	TRUE
chr1	200988779	G	C	ENST00000461742	ENSG00000116852	KIF21B	TRUE	TRUE
chr1	200988779	G	T	ENST00000461742	ENSG00000116852	KIF21B	TRUE	TRUE
chr1	200988793	G	A	ENST00000461742	ENSG00000116852	KIF21B	TRUE	TRUE
chr1	200988799	C	A	ENST00000461742	ENSG00000116852	KIF21B	TRUE	TRUE
chr1	200988811	C	A	ENST00000461742	ENSG00000116852	KIF21B	TRUE	TRUE
chr1	200988817	T	A	ENST00000461742	ENSG00000116852	KIF21B	TRUE	TRUE
chr1	200988820	C	A	ENST00000461742	ENSG00000116852	KIF21B	TRUE	TRUE
chr1	200988850	G	A	ENST00000461742	ENSG00000116852	KIF21B	TRUE	TRUE
chr1	200988874	G	A	ENST00000461742	ENSG00000116852	KIF21B	TRUE	TRUE
chr1	200988883	G	A	ENST00000461742	ENSG00000116852	KIF21B	TRUE	TRUE
chr1	200988889	C	A	ENST00000461742	ENSG00000116852	KIF21B	TRUE	TRUE
chr1	200988891	A	T	ENST00000461742	ENSG00000116852	KIF21B	TRUE	TRUE
chr1	200988904	G	A	ENST00000461742	ENSG00000116852	KIF21B	TRUE	TRUE
chr1	200988910	C	A	ENST00000461742	ENSG00000116852	KIF21B	TRUE	TRUE
chr1	200988913	T	A	ENST00000461742	ENSG00000116852	KIF21B	TRUE	TRUE
chr1	200988916	G	A	ENST00000461742	ENSG00000116852	KIF21B	TRUE	TRUE
chr1	200988925	G	A	ENST00000461742	ENSG00000116852	KIF21B	TRUE	TRUE
chr1	200988932	C	A	ENST00000461742	ENSG00000116852	KIF21B	TRUE	FALSE
chr1	200988932	C	G	ENST00000461742	ENSG00000116852	KIF21B	TRUE	FALSE
chr1	200988932	C	T	ENST00000461742	ENSG00000116852	KIF21B	TRUE	FALSE
chr1	200988933	T	A	ENST00000461742	ENSG00000116852	KIF21B	TRUE	FALSE
chr1	200988933	T	C	ENST00000461742	ENSG00000116852	KIF21B	TRUE	FALSE
chr1	200988933	T	G	ENST00000461742	ENSG00000116852	KIF21B	TRUE	FALSE
chr1	200989940	A	C	ENST00000461742	ENSG00000116852	KIF21B	TRUE	FALSE
chr1	200989940	A	G	ENST00000461742	ENSG00000116852	KIF21B	FALSE	FALSE
chr1	200989940	A	T	ENST00000461742	ENSG00000116852	KIF21B	TRUE	FALSE
chr1	200989941	C	A	ENST00000461742	ENSG00000116852	KIF21B	TRUE	FALSE
chr1	200989941	C	G	ENST00000461742	ENSG00000116852	KIF21B	TRUE	FALSE
chr1	200989941	C	T	ENST00000461742	ENSG00000116852	KIF21B	FALSE	FALSE
chr1	200989944	T	A	ENST00000461742	ENSG00000116852	KIF21B	TRUE	TRUE
chr1	200989959	T	A	ENST00000461742	ENSG00000116852	KIF21B	TRUE	TRUE
chr1	200989989	C	A	ENST00000461742	ENSG00000116852	KIF21B	TRUE	TRUE
chr1	200989999	G	T	ENST00000461742	ENSG00000116852	KIF21B	TRUE	TRUE
chr1	200990040	C	A	ENST00000461742	ENSG00000116852	KIF21B	TRUE	TRUE
chr1	200990043	C	A	ENST00000461742	ENSG00000116852	KIF21B	TRUE	TRUE
chr1	200990044	C	A	ENST00000461742	ENSG00000116852	KIF21B	TRUE	FALSE
chr1	200990044	C	G	ENST00000461742	ENSG00000116852	KIF21B	TRUE	FALSE
chr1	200990044	C	T	ENST00000461742	ENSG00000116852	KIF21B	TRUE	FALSE
chr1	200990045	T	A	ENST00000461742	ENSG00000116852	KIF21B	TRUE	FALSE
chr1	200990045	T	C	ENST00000461742	ENSG00000116852	KIF21B	TRUE	FALSE
chr1	200990045	T	G	ENST00000461742	ENSG00000116852	KIF21B	TRUE	FALSE
chr1	200990136	A	C	ENST00000461742	ENSG00000116852	KIF21B	TRUE	FALSE
chr1	200990136	A	G	ENST00000461742	ENSG00000116852	KIF21B	FALSE	FALSE
chr1	200990136	A	T	ENST00000461742	ENSG00000116852	KIF21B	TRUE	FALSE
chr1	200990137	C	A	ENST00000461742	ENSG00000116852	KIF21B	TRUE	FALSE
chr1	200990137	C	G	ENST00000461742	ENSG00000116852	KIF21B	TRUE	FALSE
chr1	200990137	C	T	ENST00000461742	ENSG00000116852	KIF21B	FALSE	FALSE
chr1	200990140	T	A	ENST00000461742	ENSG00000116852	KIF21B	TRUE	TRUE
chr1	200990146	C	A	ENST00000461742	ENSG00000116852	KIF21B	TRUE	TRUE
chr1	200990149	C	A	ENST00000461742	ENSG00000116852	KIF21B	TRUE	TRUE
chr1	200990155	G	A	ENST00000461742	ENSG00000116852	KIF21B	TRUE	TRUE
chr1	200990170	G	A	ENST00000461742	ENSG00000116852	KIF21B	TRUE	TRUE
chr1	200990171	G	T	ENST00000461742	ENSG00000116852	KIF21B	TRUE	TRUE
chr1	200990195	G	C	ENST00000461742	ENSG00000116852	KIF21B	TRUE	TRUE
chr1	200990195	G	T	ENST00000461742	ENSG00000116852	KIF21B	TRUE	TRUE
chr1	200990221	C	A	ENST00000461742	ENSG00000116852	KIF21B	TRUE	TRUE
chr1	200990227	C	A	ENST00000461742	ENSG00000116852	KIF21B	TRUE	TRUE
chr1	200990230	C	A	ENST00000461742	ENSG00000116852	KIF21B	TRUE	TRUE
chr1	200990239	C	A	ENST00000461742	ENSG00000116852	KIF21B	TRUE	TRUE
chr1	200990242	G	A	ENST00000461742	ENSG00000116852	KIF21B	TRUE	TRUE
chr1	200990251	T	A	ENST00000461742	ENSG00000116852	KIF21B	TRUE	TRUE
chr1	200990254	C	A	ENST00000461742	ENSG00000116852	KIF21B	TRUE	TRUE
chr1	200990257	C	A	ENST00000461742	ENSG00000116852	KIF21B	TRUE	TRUE
chr1	200990260	C	A	ENST00000461742	ENSG00000116852	KIF21B	TRUE	TRUE
chr1	200990269	C	A	ENST00000461742	ENSG00000116852	KIF21B	TRUE	TRUE
chr1	200990275	G	A	ENST00000461742	ENSG00000116852	KIF21B	TRUE	TRUE
chr1	200990284	C	A	ENST00000461742	ENSG00000116852	KIF21B	TRUE	TRUE
chr1	200990290	T	A	ENST00000461742	ENSG00000116852	KIF21B	TRUE	TRUE
chr1	200990305	C	A	ENST00000461742	ENSG00000116852	KIF21B	TRUE	TRUE
chr1	200990308	G	A	ENST00000461742	ENSG00000116852	KIF21B	TRUE	TRUE
chr1	200990323	C	A	ENST00000461742	ENSG00000116852	KIF21B	TRUE	TRUE
chr1	200990326	C	A	ENST00000461742	ENSG00000116852	KIF21B	TRUE	TRUE
chr1	200990332	T	A	ENST00000461742	ENSG00000116852	KIF21B	TRUE	TRUE
chr1	200990333	C	A	ENST00000461742	ENSG00000116852	KIF21B	TRUE	FALSE
chr1	200990333	C	G	ENST00000461742	ENSG00000116852	KIF21B	TRUE	FALSE
chr1	200990333	C	T	ENST00000461742	ENSG00000116852	KIF21B	TRUE	FALSE
chr1	200990334	T	A	ENST00000461742	ENSG00000116852	KIF21B	TRUE	FALSE
chr1	200990334	T	C	ENST00000461742	ENSG00000116852	KIF21B	TRUE	FALSE
chr1	200990334	T	G	ENST00000461742	ENSG00000116852	KIF21B	TRUE	FALSE
chr1	200990574	A	C	ENST00000461742	ENSG00000116852	KIF21B	TRUE	FALSE
chr1	200990574	A	G	ENST00000461742	ENSG00000116852	KIF21B	FALSE	FALSE
chr1	200990574	A	T	ENST00000461742	ENSG00000116852	KIF21B	TRUE	FALSE
chr1	200990575	C	A	ENST00000461742	ENSG00000116852	KIF21B	TRUE	FALSE
chr1	200990575	C	G	ENST00000461742	ENSG00000116852	KIF21B	TRUE	FALSE
chr1	200990575	C	T	ENST00000461742	ENSG00000116852	KIF21B	TRUE	FALSE
chr1	200990578	T	A	ENST00000461742	ENSG00000116852	KIF21B	TRUE	TRUE
chr1	200990590	C	A	ENST00000461742	ENSG00000116852	KIF21B	TRUE	TRUE
chr1	200990602	C	A	ENST00000461742	ENSG00000116852	KIF21B	TRUE	TRUE
chr1	200990623	T	A	ENST00000461742	ENSG00000116852	KIF21B	TRUE	TRUE
chr1	200990626	G	A	ENST00000461742	ENSG00000116852	KIF21B	TRUE	TRUE
chr1	200990650	G	A	ENST00000461742	ENSG00000116852	KIF21B	TRUE	TRUE
chr1	200990653	C	A	ENST00000461742	ENSG00000116852	KIF21B	TRUE	TRUE
chr1	200990662	G	A	ENST00000461742	ENSG00000116852	KIF21B	TRUE	TRUE
chr1	200990663	C	T	ENST00000461742	ENSG00000116852	KIF21B	TRUE	TRUE
chr1	200990664	C	T	ENST00000461742	ENSG00000116852	KIF21B	TRUE	TRUE
chr1	200990668	T	A	ENST00000461742	ENSG00000116852	KIF21B	TRUE	TRUE
chr1	200990683	T	A	ENST00000461742	ENSG00000116852	KIF21B	TRUE	TRUE
chr1	200990695	G	A	ENST00000461742	ENSG00000116852	KIF21B	TRUE	TRUE
chr1	200990707	T	A	ENST00000461742	ENSG00000116852	KIF21B	TRUE	TRUE
chr1	200990710	T	A	ENST00000461742	ENSG00000116852	KIF21B	TRUE	TRUE
chr1	200990713	G	A	ENST00000461742	ENSG00000116852	KIF21B	TRUE	TRUE
chr1	200990719	T	A	ENST00000461742	ENSG00000116852	KIF21B	TRUE	TRUE
chr1	200990722	T	A	ENST00000461742	ENSG00000116852	KIF21B	TRUE	TRUE
chr1	200990724	C	A	ENST00000461742	ENSG00000116852	KIF21B	TRUE	FALSE
chr1	200990724	C	G	ENST00000461742	ENSG00000116852	KIF21B	TRUE	FALSE
chr1	200990724	C	T	ENST00000461742	ENSG00000116852	KIF21B	TRUE	FALSE
chr1	200990725	T	A	ENST00000461742	ENSG00000116852	KIF21B	TRUE	FALSE
chr1	200990725	T	C	ENST00000461742	ENSG00000116852	KIF21B	TRUE	FALSE
chr1	200990725	T	G	ENST00000461742	ENSG00000116852	KIF21B	TRUE	FALSE
chr1	200990915	A	C	ENST00000461742	ENSG00000116852	KIF21B	TRUE	FALSE
chr1	200990915	A	G	ENST00000461742	ENSG00000116852	KIF21B	TRUE	FALSE
chr1	200990915	A	T	ENST00000461742	ENSG00000116852	KIF21B	TRUE	FALSE
chr1	200990916	C	A	ENST00000461742	ENSG00000116852	KIF21B	TRUE	FALSE
chr1	200990916	C	G	ENST00000461742	ENSG00000116852	KIF21B	TRUE	FALSE
chr1	200990916	C	T	ENST00000461742	ENSG00000116852	KIF21B	TRUE	FALSE
chr1	200990918	G	A	ENST00000461742	ENSG00000116852	KIF21B	TRUE	TRUE
chr1	200990962	A	T	ENST00000461742	ENSG00000116852	KIF21B	TRUE	TRUE
chr1	200990978	T	A	ENST00000461742	ENSG00000116852	KIF21B	TRUE	TRUE
chr1	200990985	C	T	ENST00000461742	ENSG00000116852	KIF21B	TRUE	TRUE
chr1	200990986	C	T	ENST00000461742	ENSG00000116852	KIF21B	TRUE	TRUE
chr1	200990990	G	A	ENST00000461742	ENSG00000116852	KIF21B	TRUE	TRUE
chr1	200991022	G	C	ENST00000461742	ENSG00000116852	KIF21B	TRUE	TRUE
chr1	200991022	G	T	ENST00000461742	ENSG00000116852	KIF21B	TRUE	TRUE
chr1	200991026	C	A	ENST00000461742	ENSG00000116852	KIF21B	TRUE	TRUE
chr1	200991032	C	A	ENST00000461742	ENSG00000116852	KIF21B	TRUE	TRUE
chr1	200991037	G	C	ENST00000461742	ENSG00000116852	KIF21B	TRUE	TRUE
chr1	200991037	G	T	ENST00000461742	ENSG00000116852	KIF21B	TRUE	TRUE
chr1	200991052	G	T	ENST00000461742	ENSG00000116852	KIF21B	TRUE	TRUE
chr1	200991059	C	A	ENST00000461742	ENSG00000116852	KIF21B	TRUE	TRUE
chr1	200991086	T	A	ENST00000461742	ENSG00000116852	KIF21B	TRUE	TRUE
chr1	200991092	C	A	ENST00000461742	ENSG00000116852	KIF21B	TRUE	TRUE
chr1	200991113	C	A	ENST00000461742	ENSG00000116852	KIF21B	TRUE	TRUE
chr1	200991125	T	A	ENST00000461742	ENSG00000116852	KIF21B	TRUE	TRUE
chr1	200991150	C	A	ENST00000461742	ENSG00000116852	KIF21B	TRUE	FALSE
chr1	200991150	C	G	ENST00000461742	ENSG00000116852	KIF21B	TRUE	FALSE
chr1	200991150	C	T	ENST00000461742	ENSG00000116852	KIF21B	TRUE	FALSE
chr1	200991151	T	A	ENST00000461742	ENSG00000116852	KIF21B	TRUE	FALSE
chr1	200991151	T	C	ENST00000461742	ENSG00000116852	KIF21B	TRUE	FALSE
chr1	200991151	T	G	ENST00000461742	ENSG00000116852	KIF21B	TRUE	FALSE
chr1	200991655	A	C	ENST00000461742	ENSG00000116852	KIF21B	TRUE	FALSE
chr1	200991655	A	G	ENST00000461742	ENSG00000116852	KIF21B	TRUE	FALSE
chr1	200991655	A	T	ENST00000461742	ENSG00000116852	KIF21B	TRUE	FALSE
chr1	200991656	C	A	ENST00000461742	ENSG00000116852	KIF21B	TRUE	FALSE
chr1	200991656	C	G	ENST00000461742	ENSG00000116852	KIF21B	TRUE	FALSE
chr1	200991656	C	T	ENST00000461742	ENSG00000116852	KIF21B	TRUE	FALSE
chr1	200991659	C	A	ENST00000461742	ENSG00000116852	KIF21B	TRUE	TRUE
chr1	200991662	G	A	ENST00000461742	ENSG00000116852	KIF21B	TRUE	TRUE
chr1	200991668	T	A	ENST00000461742	ENSG00000116852	KIF21B	TRUE	TRUE
chr1	200991686	C	A	ENST00000461742	ENSG00000116852	KIF21B	TRUE	TRUE
chr1	200991689	G	A	ENST00000461742	ENSG00000116852	KIF21B	TRUE	TRUE
chr1	200991692	G	A	ENST00000461742	ENSG00000116852	KIF21B	TRUE	TRUE
chr1	200991698	T	A	ENST00000461742	ENSG00000116852	KIF21B	TRUE	TRUE
chr1	200991701	G	A	ENST00000461742	ENSG00000116852	KIF21B	TRUE	TRUE
chr1	200991707	C	A	ENST00000461742	ENSG00000116852	KIF21B	TRUE	TRUE
chr1	200991716	G	A	ENST00000461742	ENSG00000116852	KIF21B	TRUE	TRUE
chr1	200991722	G	A	ENST00000461742	ENSG00000116852	KIF21B	TRUE	TRUE
chr1	200991726	C	A	ENST00000461742	ENSG00000116852	KIF21B	TRUE	FALSE
chr1	200991726	C	G	ENST00000461742	ENSG00000116852	KIF21B	TRUE	FALSE
chr1	200991726	C	T	ENST00000461742	ENSG00000116852	KIF21B	TRUE	FALSE
chr1	200991727	T	A	ENST00000461742	ENSG00000116852	KIF21B	TRUE	FALSE
chr1	200991727	T	C	ENST00000461742	ENSG00000116852	KIF21B	TRUE	FALSE
chr1	200991727	T	G	ENST00000461742	ENSG00000116852	KIF21B	TRUE	FALSE
chr1	200992280	A	C	ENST00000461742	ENSG00000116852	KIF21B	TRUE	FALSE
chr1	200992280	A	G	ENST00000461742	ENSG00000116852	KIF21B	TRUE	FALSE
chr1	200992280	A	T	ENST00000461742	ENSG00000116852	KIF21B	TRUE	FALSE
chr1	200992281	C	A	ENST00000461742	ENSG00000116852	KIF21B	TRUE	FALSE
chr1	200992281	C	G	ENST00000461742	ENSG00000116852	KIF21B	TRUE	FALSE
chr1	200992281	C	T	ENST00000461742	ENSG00000116852	KIF21B	TRUE	FALSE
chr1	200992284	C	A	ENST00000461742	ENSG00000116852	KIF21B	TRUE	TRUE
chr1	200992287	G	A	ENST00000461742	ENSG00000116852	KIF21B	TRUE	TRUE
chr1	200992290	G	A	ENST00000461742	ENSG00000116852	KIF21B	TRUE	TRUE
chr1	200992296	G	A	ENST00000461742	ENSG00000116852	KIF21B	TRUE	TRUE
chr1	200992299	C	A	ENST00000461742	ENSG00000116852	KIF21B	TRUE	TRUE
chr1	200992302	T	A	ENST00000461742	ENSG00000116852	KIF21B	TRUE	TRUE
chr1	200992305	T	A	ENST00000461742	ENSG00000116852	KIF21B	TRUE	TRUE
chr1	200992311	G	A	ENST00000461742	ENSG00000116852	KIF21B	TRUE	TRUE
chr1	200992320	C	A	ENST00000461742	ENSG00000116852	KIF21B	TRUE	TRUE
chr1	200992332	T	A	ENST00000461742	ENSG00000116852	KIF21B	TRUE	TRUE
chr1	200992338	C	A	ENST00000461742	ENSG00000116852	KIF21B	TRUE	TRUE
chr1	200992356	G	A	ENST00000461742	ENSG00000116852	KIF21B	TRUE	TRUE
chr1	200992359	G	A	ENST00000461742	ENSG00000116852	KIF21B	TRUE	TRUE
chr1	200992362	C	A	ENST00000461742	ENSG00000116852	KIF21B	TRUE	TRUE
chr1	200992365	C	A	ENST00000461742	ENSG00000116852	KIF21B	TRUE	TRUE
chr1	200992374	G	A	ENST00000461742	ENSG00000116852	KIF21B	TRUE	TRUE
chr1	200992377	T	A	ENST00000461742	ENSG00000116852	KIF21B	TRUE	TRUE
chr1	200992390	C	A	ENST00000461742	ENSG00000116852	KIF21B	TRUE	FALSE
chr1	200992390	C	G	ENST00000461742	ENSG00000116852	KIF21B	TRUE	FALSE
chr1	200992390	C	T	ENST00000461742	ENSG00000116852	KIF21B	TRUE	FALSE
chr1	200992391	T	A	ENST00000461742	ENSG00000116852	KIF21B	TRUE	FALSE
chr1	200992391	T	C	ENST00000461742	ENSG00000116852	KIF21B	TRUE	FALSE
chr1	200992391	T	G	ENST00000461742	ENSG00000116852	KIF21B	TRUE	FALSE
chr1	200996194	A	C	ENST00000461742	ENSG00000116852	KIF21B	TRUE	FALSE
chr1	200996194	A	G	ENST00000461742	ENSG00000116852	KIF21B	TRUE	FALSE
chr1	200996194	A	T	ENST00000461742	ENSG00000116852	KIF21B	TRUE	FALSE
chr1	200996195	C	A	ENST00000461742	ENSG00000116852	KIF21B	TRUE	FALSE
chr1	200996195	C	G	ENST00000461742	ENSG00000116852	KIF21B	TRUE	FALSE
chr1	200996195	C	T	ENST00000461742	ENSG00000116852	KIF21B	TRUE	FALSE
chr1	200996198	T	A	ENST00000461742	ENSG00000116852	KIF21B	TRUE	TRUE
chr1	200996204	T	A	ENST00000461742	ENSG00000116852	KIF21B	TRUE	TRUE
chr1	200996207	T	A	ENST00000461742	ENSG00000116852	KIF21B	TRUE	TRUE
chr1	200996213	C	A	ENST00000461742	ENSG00000116852	KIF21B	TRUE	TRUE
chr1	200996222	C	A	ENST00000461742	ENSG00000116852	KIF21B	TRUE	TRUE
chr1	200996228	G	A	ENST00000461742	ENSG00000116852	KIF21B	TRUE	TRUE
chr1	200996234	T	A	ENST00000461742	ENSG00000116852	KIF21B	TRUE	TRUE
chr1	200996237	T	A	ENST00000461742	ENSG00000116852	KIF21B	TRUE	TRUE
chr1	200996243	C	A	ENST00000461742	ENSG00000116852	KIF21B	TRUE	TRUE
chr1	200996249	C	A	ENST00000461742	ENSG00000116852	KIF21B	TRUE	TRUE
chr1	200996250	G	C	ENST00000461742	ENSG00000116852	KIF21B	TRUE	TRUE
chr1	200996250	G	T	ENST00000461742	ENSG00000116852	KIF21B	TRUE	TRUE
chr1	200996257	G	T	ENST00000461742	ENSG00000116852	KIF21B	TRUE	TRUE
chr1	200996261	G	A	ENST00000461742	ENSG00000116852	KIF21B	TRUE	TRUE
chr1	200996267	T	A	ENST00000461742	ENSG00000116852	KIF21B	TRUE	TRUE
chr1	200996285	C	A	ENST00000461742	ENSG00000116852	KIF21B	TRUE	TRUE
chr1	200996288	T	A	ENST00000461742	ENSG00000116852	KIF21B	TRUE	TRUE
chr1	200996291	G	A	ENST00000461742	ENSG00000116852	KIF21B	TRUE	TRUE
chr1	200996300	G	A	ENST00000461742	ENSG00000116852	KIF21B	TRUE	TRUE
chr1	200996306	T	A	ENST00000461742	ENSG00000116852	KIF21B	TRUE	TRUE
chr1	200996309	G	A	ENST00000461742	ENSG00000116852	KIF21B	TRUE	TRUE
chr1	200996327	C	A	ENST00000461742	ENSG00000116852	KIF21B	TRUE	TRUE
chr1	200996339	T	A	ENST00000461742	ENSG00000116852	KIF21B	TRUE	TRUE
chr1	200996342	C	A	ENST00000461742	ENSG00000116852	KIF21B	TRUE	TRUE
chr1	200996343	A	C	ENST00000461742	ENSG00000116852	KIF21B	TRUE	TRUE
chr1	200996343	A	T	ENST00000461742	ENSG00000116852	KIF21B	TRUE	TRUE
chr1	200996354	T	A	ENST00000461742	ENSG00000116852	KIF21B	TRUE	TRUE
chr1	200996360	T	A	ENST00000461742	ENSG00000116852	KIF21B	TRUE	TRUE
chr1	200996369	T	A	ENST00000461742	ENSG00000116852	KIF21B	TRUE	TRUE
chr1	200996372	C	A	ENST00000461742	ENSG00000116852	KIF21B	TRUE	TRUE
chr1	200996375	C	A	ENST00000461742	ENSG00000116852	KIF21B	TRUE	TRUE
chr1	200996379	A	C	ENST00000461742	ENSG00000116852	KIF21B	TRUE	TRUE
chr1	200996379	A	T	ENST00000461742	ENSG00000116852	KIF21B	TRUE	TRUE
chr1	200996382	G	T	ENST00000461742	ENSG00000116852	KIF21B	TRUE	TRUE
chr1	200996387	C	A	ENST00000461742	ENSG00000116852	KIF21B	TRUE	TRUE
chr1	200996396	C	A	ENST00000461742	ENSG00000116852	KIF21B	TRUE	FALSE
chr1	200996396	C	G	ENST00000461742	ENSG00000116852	KIF21B	TRUE	FALSE
chr1	200996396	C	T	ENST00000461742	ENSG00000116852	KIF21B	TRUE	FALSE
chr1	200996397	T	A	ENST00000461742	ENSG00000116852	KIF21B	TRUE	FALSE
chr1	200996397	T	C	ENST00000461742	ENSG00000116852	KIF21B	TRUE	FALSE
chr1	200996397	T	G	ENST00000461742	ENSG00000116852	KIF21B	TRUE	FALSE
chr1	200998382	A	C	ENST00000461742	ENSG00000116852	KIF21B	TRUE	FALSE
chr1	200998382	A	G	ENST00000461742	ENSG00000116852	KIF21B	TRUE	FALSE
chr1	200998382	A	T	ENST00000461742	ENSG00000116852	KIF21B	TRUE	FALSE
chr1	200998383	C	A	ENST00000461742	ENSG00000116852	KIF21B	TRUE	FALSE
chr1	200998383	C	G	ENST00000461742	ENSG00000116852	KIF21B	TRUE	FALSE
chr1	200998383	C	T	ENST00000461742	ENSG00000116852	KIF21B	TRUE	FALSE
chr1	200998393	G	A	ENST00000461742	ENSG00000116852	KIF21B	TRUE	TRUE
chr1	200998411	C	A	ENST00000461742	ENSG00000116852	KIF21B	TRUE	TRUE
chr1	200998417	G	A	ENST00000461742	ENSG00000116852	KIF21B	TRUE	TRUE
chr1	200998426	G	A	ENST00000461742	ENSG00000116852	KIF21B	TRUE	TRUE
chr1	200998432	T	A	ENST00000461742	ENSG00000116852	KIF21B	TRUE	TRUE
chr1	200998438	G	A	ENST00000461742	ENSG00000116852	KIF21B	TRUE	TRUE
chr1	200998453	T	A	ENST00000461742	ENSG00000116852	KIF21B	TRUE	TRUE
chr1	200998456	C	A	ENST00000461742	ENSG00000116852	KIF21B	TRUE	TRUE
chr1	200998459	C	A	ENST00000461742	ENSG00000116852	KIF21B	TRUE	TRUE
chr1	200998460	A	C	ENST00000461742	ENSG00000116852	KIF21B	TRUE	TRUE
chr1	200998460	A	T	ENST00000461742	ENSG00000116852	KIF21B	TRUE	TRUE
chr1	200998465	G	A	ENST00000461742	ENSG00000116852	KIF21B	TRUE	TRUE
chr1	200998471	T	A	ENST00000461742	ENSG00000116852	KIF21B	TRUE	TRUE
chr1	200998480	G	A	ENST00000461742	ENSG00000116852	KIF21B	TRUE	TRUE
chr1	200998482	A	T	ENST00000461742	ENSG00000116852	KIF21B	TRUE	TRUE
chr1	200998492	G	A	ENST00000461742	ENSG00000116852	KIF21B	TRUE	TRUE
chr1	200998501	C	A	ENST00000461742	ENSG00000116852	KIF21B	TRUE	TRUE
chr1	200998507	C	A	ENST00000461742	ENSG00000116852	KIF21B	TRUE	TRUE
chr1	200998519	T	A	ENST00000461742	ENSG00000116852	KIF21B	TRUE	TRUE
chr1	200998522	G	A	ENST00000461742	ENSG00000116852	KIF21B	TRUE	TRUE
chr1	200998525	T	A	ENST00000461742	ENSG00000116852	KIF21B	TRUE	TRUE
chr1	200998531	C	A	ENST00000461742	ENSG00000116852	KIF21B	TRUE	TRUE
chr1	200998537	C	A	ENST00000461742	ENSG00000116852	KIF21B	TRUE	TRUE
chr1	200998538	A	T	ENST00000461742	ENSG00000116852	KIF21B	TRUE	TRUE
chr1	200998564	G	A	ENST00000461742	ENSG00000116852	KIF21B	TRUE	TRUE
chr1	200998576	C	A	ENST00000461742	ENSG00000116852	KIF21B	TRUE	FALSE
chr1	200998576	C	G	ENST00000461742	ENSG00000116852	KIF21B	TRUE	FALSE
chr1	200998576	C	T	ENST00000461742	ENSG00000116852	KIF21B	TRUE	FALSE
chr1	200998577	T	A	ENST00000461742	ENSG00000116852	KIF21B	TRUE	FALSE
chr1	200998577	T	C	ENST00000461742	ENSG00000116852	KIF21B	TRUE	FALSE
chr1	200998577	T	G	ENST00000461742	ENSG00000116852	KIF21B	TRUE	FALSE
chr1	200999347	A	C	ENST00000461742	ENSG00000116852	KIF21B	TRUE	FALSE
chr1	200999347	A	G	ENST00000461742	ENSG00000116852	KIF21B	TRUE	FALSE
chr1	200999347	A	T	ENST00000461742	ENSG00000116852	KIF21B	TRUE	FALSE
chr1	200999348	C	A	ENST00000461742	ENSG00000116852	KIF21B	TRUE	FALSE
chr1	200999348	C	G	ENST00000461742	ENSG00000116852	KIF21B	TRUE	FALSE
chr1	200999348	C	T	ENST00000461742	ENSG00000116852	KIF21B	TRUE	FALSE
chr1	200999349	C	A	ENST00000461742	ENSG00000116852	KIF21B	TRUE	TRUE
chr1	200999352	T	A	ENST00000461742	ENSG00000116852	KIF21B	TRUE	TRUE
chr1	200999355	C	A	ENST00000461742	ENSG00000116852	KIF21B	TRUE	TRUE
chr1	200999358	C	A	ENST00000461742	ENSG00000116852	KIF21B	TRUE	TRUE
chr1	200999366	G	C	ENST00000461742	ENSG00000116852	KIF21B	TRUE	TRUE
chr1	200999366	G	T	ENST00000461742	ENSG00000116852	KIF21B	TRUE	TRUE
chr1	200999372	G	C	ENST00000461742	ENSG00000116852	KIF21B	TRUE	TRUE
chr1	200999372	G	T	ENST00000461742	ENSG00000116852	KIF21B	TRUE	TRUE
chr1	200999388	C	A	ENST00000461742	ENSG00000116852	KIF21B	TRUE	TRUE
chr1	200999391	C	A	ENST00000461742	ENSG00000116852	KIF21B	TRUE	TRUE
chr1	200999399	G	T	ENST00000461742	ENSG00000116852	KIF21B	TRUE	TRUE
chr1	200999406	C	A	ENST00000461742	ENSG00000116852	KIF21B	TRUE	TRUE
chr1	200999412	C	A	ENST00000461742	ENSG00000116852	KIF21B	TRUE	TRUE
chr1	200999418	C	A	ENST00000461742	ENSG00000116852	KIF21B	TRUE	TRUE
chr1	200999427	C	A	ENST00000461742	ENSG00000116852	KIF21B	TRUE	TRUE
chr1	200999430	C	A	ENST00000461742	ENSG00000116852	KIF21B	TRUE	TRUE
chr1	200999433	C	A	ENST00000461742	ENSG00000116852	KIF21B	TRUE	TRUE
chr1	200999436	C	A	ENST00000461742	ENSG00000116852	KIF21B	TRUE	TRUE
chr1	200999437	A	T	ENST00000461742	ENSG00000116852	KIF21B	TRUE	TRUE
chr1	200999448	C	A	ENST00000461742	ENSG00000116852	KIF21B	TRUE	TRUE
chr1	200999454	G	A	ENST00000461742	ENSG00000116852	KIF21B	TRUE	TRUE
chr1	200999457	C	A	ENST00000461742	ENSG00000116852	KIF21B	TRUE	TRUE
chr1	200999460	C	A	ENST00000461742	ENSG00000116852	KIF21B	TRUE	TRUE
chr1	200999463	C	A	ENST00000461742	ENSG00000116852	KIF21B	TRUE	TRUE
chr1	200999466	C	A	ENST00000461742	ENSG00000116852	KIF21B	TRUE	TRUE
chr1	200999467	C	A	ENST00000461742	ENSG00000116852	KIF21B	TRUE	FALSE
chr1	200999467	C	G	ENST00000461742	ENSG00000116852	KIF21B	TRUE	FALSE
chr1	200999467	C	T	ENST00000461742	ENSG00000116852	KIF21B	TRUE	FALSE
chr1	200999468	T	A	ENST00000461742	ENSG00000116852	KIF21B	TRUE	FALSE
chr1	200999468	T	C	ENST00000461742	ENSG00000116852	KIF21B	TRUE	FALSE
chr1	200999468	T	G	ENST00000461742	ENSG00000116852	KIF21B	TRUE	FALSE
chr1	200999881	A	C	ENST00000461742	ENSG00000116852	KIF21B	TRUE	FALSE
chr1	200999881	A	G	ENST00000461742	ENSG00000116852	KIF21B	TRUE	FALSE
chr1	200999881	A	T	ENST00000461742	ENSG00000116852	KIF21B	TRUE	FALSE
chr1	200999882	C	A	ENST00000461742	ENSG00000116852	KIF21B	TRUE	FALSE
chr1	200999882	C	G	ENST00000461742	ENSG00000116852	KIF21B	TRUE	FALSE
chr1	200999882	C	T	ENST00000461742	ENSG00000116852	KIF21B	TRUE	FALSE
chr1	200999885	C	A	ENST00000461742	ENSG00000116852	KIF21B	TRUE	TRUE
chr1	200999888	C	A	ENST00000461742	ENSG00000116852	KIF21B	TRUE	TRUE
chr1	200999894	C	A	ENST00000461742	ENSG00000116852	KIF21B	TRUE	TRUE
chr1	200999900	C	A	ENST00000461742	ENSG00000116852	KIF21B	TRUE	TRUE
chr1	200999909	C	A	ENST00000461742	ENSG00000116852	KIF21B	TRUE	TRUE
chr1	200999912	C	A	ENST00000461742	ENSG00000116852	KIF21B	TRUE	TRUE
chr1	200999921	C	A	ENST00000461742	ENSG00000116852	KIF21B	TRUE	TRUE
chr1	200999924	G	A	ENST00000461742	ENSG00000116852	KIF21B	TRUE	TRUE
chr1	200999927	G	A	ENST00000461742	ENSG00000116852	KIF21B	TRUE	TRUE
chr1	200999933	T	A	ENST00000461742	ENSG00000116852	KIF21B	TRUE	TRUE
chr1	200999942	T	A	ENST00000461742	ENSG00000116852	KIF21B	TRUE	TRUE
chr1	200999945	T	A	ENST00000461742	ENSG00000116852	KIF21B	TRUE	TRUE
chr1	200999954	C	A	ENST00000461742	ENSG00000116852	KIF21B	TRUE	TRUE
chr1	200999957	T	A	ENST00000461742	ENSG00000116852	KIF21B	TRUE	TRUE
chr1	200999960	C	A	ENST00000461742	ENSG00000116852	KIF21B	TRUE	TRUE
chr1	200999965	C	A	ENST00000461742	ENSG00000116852	KIF21B	TRUE	FALSE
chr1	200999965	C	G	ENST00000461742	ENSG00000116852	KIF21B	TRUE	FALSE
chr1	200999965	C	T	ENST00000461742	ENSG00000116852	KIF21B	TRUE	FALSE
chr1	200999966	T	A	ENST00000461742	ENSG00000116852	KIF21B	TRUE	FALSE
chr1	200999966	T	C	ENST00000461742	ENSG00000116852	KIF21B	TRUE	FALSE
chr1	200999966	T	G	ENST00000461742	ENSG00000116852	KIF21B	TRUE	FALSE
chr1	201000388	A	C	ENST00000461742	ENSG00000116852	KIF21B	TRUE	FALSE
chr1	201000388	A	G	ENST00000461742	ENSG00000116852	KIF21B	FALSE	FALSE
chr1	201000388	A	T	ENST00000461742	ENSG00000116852	KIF21B	TRUE	FALSE
chr1	201000389	C	A	ENST00000461742	ENSG00000116852	KIF21B	TRUE	FALSE
chr1	201000389	C	G	ENST00000461742	ENSG00000116852	KIF21B	TRUE	FALSE
chr1	201000389	C	T	ENST00000461742	ENSG00000116852	KIF21B	TRUE	FALSE
chr1	201000394	T	A	ENST00000461742	ENSG00000116852	KIF21B	TRUE	TRUE
chr1	201000403	G	A	ENST00000461742	ENSG00000116852	KIF21B	TRUE	TRUE
chr1	201000412	C	A	ENST00000461742	ENSG00000116852	KIF21B	TRUE	TRUE
chr1	201000415	T	A	ENST00000461742	ENSG00000116852	KIF21B	TRUE	TRUE
chr1	201000418	T	A	ENST00000461742	ENSG00000116852	KIF21B	TRUE	TRUE
chr1	201000421	T	A	ENST00000461742	ENSG00000116852	KIF21B	TRUE	TRUE
chr1	201000430	C	A	ENST00000461742	ENSG00000116852	KIF21B	TRUE	TRUE
chr1	201000439	G	A	ENST00000461742	ENSG00000116852	KIF21B	TRUE	TRUE
chr1	201000442	T	A	ENST00000461742	ENSG00000116852	KIF21B	TRUE	TRUE
chr1	201000460	C	A	ENST00000461742	ENSG00000116852	KIF21B	TRUE	TRUE
chr1	201000462	G	T	ENST00000461742	ENSG00000116852	KIF21B	TRUE	TRUE
chr1	201000472	C	A	ENST00000461742	ENSG00000116852	KIF21B	TRUE	TRUE
chr1	201000530	G	C	ENST00000461742	ENSG00000116852	KIF21B	TRUE	TRUE
chr1	201000530	G	T	ENST00000461742	ENSG00000116852	KIF21B	TRUE	TRUE
chr1	201000546	G	T	ENST00000461742	ENSG00000116852	KIF21B	TRUE	TRUE
chr1	201000555	G	C	ENST00000461742	ENSG00000116852	KIF21B	TRUE	TRUE
chr1	201000555	G	T	ENST00000461742	ENSG00000116852	KIF21B	TRUE	TRUE
chr1	201000577	C	A	ENST00000461742	ENSG00000116852	KIF21B	TRUE	TRUE
chr1	201000589	C	A	ENST00000461742	ENSG00000116852	KIF21B	TRUE	TRUE
chr1	201000595	C	A	ENST00000461742	ENSG00000116852	KIF21B	TRUE	TRUE
chr1	201000604	T	A	ENST00000461742	ENSG00000116852	KIF21B	TRUE	TRUE
chr1	201000609	C	A	ENST00000461742	ENSG00000116852	KIF21B	TRUE	FALSE
chr1	201000609	C	G	ENST00000461742	ENSG00000116852	KIF21B	TRUE	FALSE
chr1	201000609	C	T	ENST00000461742	ENSG00000116852	KIF21B	TRUE	FALSE
chr1	201000610	T	A	ENST00000461742	ENSG00000116852	KIF21B	TRUE	FALSE
chr1	201000610	T	C	ENST00000461742	ENSG00000116852	KIF21B	TRUE	FALSE
chr1	201000610	T	G	ENST00000461742	ENSG00000116852	KIF21B	TRUE	FALSE
chr1	201000715	A	C	ENST00000461742	ENSG00000116852	KIF21B	TRUE	FALSE
chr1	201000715	A	G	ENST00000461742	ENSG00000116852	KIF21B	TRUE	FALSE
chr1	201000715	A	T	ENST00000461742	ENSG00000116852	KIF21B	TRUE	FALSE
chr1	201000716	C	A	ENST00000461742	ENSG00000116852	KIF21B	TRUE	FALSE
chr1	201000716	C	G	ENST00000461742	ENSG00000116852	KIF21B	TRUE	FALSE
chr1	201000716	C	T	ENST00000461742	ENSG00000116852	KIF21B	TRUE	FALSE
chr1	201000724	C	A	ENST00000461742	ENSG00000116852	KIF21B	TRUE	TRUE
chr1	201000727	C	A	ENST00000461742	ENSG00000116852	KIF21B	TRUE	TRUE
chr1	201000733	C	A	ENST00000461742	ENSG00000116852	KIF21B	TRUE	TRUE
chr1	201000740	G	C	ENST00000461742	ENSG00000116852	KIF21B	TRUE	TRUE
chr1	201000740	G	T	ENST00000461742	ENSG00000116852	KIF21B	TRUE	TRUE
chr1	201000748	G	A	ENST00000461742	ENSG00000116852	KIF21B	TRUE	TRUE
chr1	201000769	C	A	ENST00000461742	ENSG00000116852	KIF21B	TRUE	TRUE
chr1	201000781	C	A	ENST00000461742	ENSG00000116852	KIF21B	TRUE	FALSE
chr1	201000781	C	G	ENST00000461742	ENSG00000116852	KIF21B	TRUE	FALSE
chr1	201000781	C	T	ENST00000461742	ENSG00000116852	KIF21B	TRUE	FALSE
chr1	201000782	T	A	ENST00000461742	ENSG00000116852	KIF21B	TRUE	FALSE
chr1	201000782	T	C	ENST00000461742	ENSG00000116852	KIF21B	TRUE	FALSE
chr1	201000782	T	G	ENST00000461742	ENSG00000116852	KIF21B	TRUE	FALSE
chr1	201002159	A	C	ENST00000461742	ENSG00000116852	KIF21B	TRUE	FALSE
chr1	201002159	A	G	ENST00000461742	ENSG00000116852	KIF21B	TRUE	FALSE
chr1	201002159	A	T	ENST00000461742	ENSG00000116852	KIF21B	TRUE	FALSE
chr1	201002160	C	A	ENST00000461742	ENSG00000116852	KIF21B	TRUE	FALSE
chr1	201002160	C	G	ENST00000461742	ENSG00000116852	KIF21B	TRUE	FALSE
chr1	201002160	C	T	ENST00000461742	ENSG00000116852	KIF21B	TRUE	FALSE
chr1	201002167	T	A	ENST00000461742	ENSG00000116852	KIF21B	TRUE	TRUE
chr1	201002188	C	A	ENST00000461742	ENSG00000116852	KIF21B	TRUE	TRUE
chr1	201002191	G	A	ENST00000461742	ENSG00000116852	KIF21B	TRUE	TRUE
chr1	201002203	G	A	ENST00000461742	ENSG00000116852	KIF21B	TRUE	TRUE
chr1	201002236	C	A	ENST00000461742	ENSG00000116852	KIF21B	TRUE	TRUE
chr1	201002239	G	A	ENST00000461742	ENSG00000116852	KIF21B	TRUE	TRUE
chr1	201002248	T	A	ENST00000461742	ENSG00000116852	KIF21B	TRUE	TRUE
chr1	201002275	C	A	ENST00000461742	ENSG00000116852	KIF21B	TRUE	TRUE
chr1	201002278	T	A	ENST00000461742	ENSG00000116852	KIF21B	TRUE	TRUE
chr1	201002281	G	A	ENST00000461742	ENSG00000116852	KIF21B	TRUE	TRUE
chr1	201002296	C	A	ENST00000461742	ENSG00000116852	KIF21B	TRUE	TRUE
chr1	201002299	G	A	ENST00000461742	ENSG00000116852	KIF21B	TRUE	TRUE
chr1	201002312	A	C	ENST00000461742	ENSG00000116852	KIF21B	TRUE	TRUE
chr1	201002312	A	T	ENST00000461742	ENSG00000116852	KIF21B	TRUE	TRUE
chr1	201002320	C	A	ENST00000461742	ENSG00000116852	KIF21B	TRUE	TRUE
chr1	201002332	C	A	ENST00000461742	ENSG00000116852	KIF21B	TRUE	TRUE
chr1	201002335	C	A	ENST00000461742	ENSG00000116852	KIF21B	TRUE	TRUE
chr1	201002344	G	A	ENST00000461742	ENSG00000116852	KIF21B	TRUE	TRUE
chr1	201002347	T	A	ENST00000461742	ENSG00000116852	KIF21B	TRUE	TRUE
chr1	201002351	C	A	ENST00000461742	ENSG00000116852	KIF21B	TRUE	FALSE
chr1	201002351	C	G	ENST00000461742	ENSG00000116852	KIF21B	TRUE	FALSE
chr1	201002351	C	T	ENST00000461742	ENSG00000116852	KIF21B	TRUE	FALSE
chr1	201002352	T	A	ENST00000461742	ENSG00000116852	KIF21B	TRUE	FALSE
chr1	201002352	T	C	ENST00000461742	ENSG00000116852	KIF21B	TRUE	FALSE
chr1	201002352	T	G	ENST00000461742	ENSG00000116852	KIF21B	TRUE	FALSE
chr1	201003584	A	C	ENST00000461742	ENSG00000116852	KIF21B	TRUE	FALSE
chr1	201003584	A	G	ENST00000461742	ENSG00000116852	KIF21B	TRUE	FALSE
chr1	201003584	A	T	ENST00000461742	ENSG00000116852	KIF21B	TRUE	FALSE
chr1	201003585	C	A	ENST00000461742	ENSG00000116852	KIF21B	TRUE	FALSE
chr1	201003585	C	G	ENST00000461742	ENSG00000116852	KIF21B	TRUE	FALSE
chr1	201003585	C	T	ENST00000461742	ENSG00000116852	KIF21B	TRUE	FALSE
chr1	201003591	T	A	ENST00000461742	ENSG00000116852	KIF21B	TRUE	TRUE
chr1	201003592	A	C	ENST00000461742	ENSG00000116852	KIF21B	TRUE	TRUE
chr1	201003592	A	T	ENST00000461742	ENSG00000116852	KIF21B	TRUE	TRUE
chr1	201003597	C	A	ENST00000461742	ENSG00000116852	KIF21B	TRUE	TRUE
chr1	201003606	C	A	ENST00000461742	ENSG00000116852	KIF21B	TRUE	TRUE
chr1	201003612	G	A	ENST00000461742	ENSG00000116852	KIF21B	TRUE	TRUE
chr1	201003627	C	A	ENST00000461742	ENSG00000116852	KIF21B	TRUE	TRUE
chr1	201003648	G	A	ENST00000461742	ENSG00000116852	KIF21B	TRUE	TRUE
chr1	201003651	G	A	ENST00000461742	ENSG00000116852	KIF21B	TRUE	TRUE
chr1	201003660	T	A	ENST00000461742	ENSG00000116852	KIF21B	TRUE	TRUE
chr1	201003666	G	A	ENST00000461742	ENSG00000116852	KIF21B	TRUE	TRUE
chr1	201003681	T	A	ENST00000461742	ENSG00000116852	KIF21B	TRUE	TRUE
chr1	201003687	T	A	ENST00000461742	ENSG00000116852	KIF21B	TRUE	TRUE
chr1	201003709	A	C	ENST00000461742	ENSG00000116852	KIF21B	TRUE	TRUE
chr1	201003709	A	T	ENST00000461742	ENSG00000116852	KIF21B	TRUE	TRUE
chr1	201003714	T	A	ENST00000461742	ENSG00000116852	KIF21B	TRUE	TRUE
chr1	201003732	C	A	ENST00000461742	ENSG00000116852	KIF21B	TRUE	TRUE
chr1	201003744	G	A	ENST00000461742	ENSG00000116852	KIF21B	TRUE	TRUE
chr1	201003749	G	C	ENST00000461742	ENSG00000116852	KIF21B	TRUE	TRUE
chr1	201003749	G	T	ENST00000461742	ENSG00000116852	KIF21B	TRUE	TRUE
chr1	201003760	A	T	ENST00000461742	ENSG00000116852	KIF21B	TRUE	TRUE
chr1	201003780	G	A	ENST00000461742	ENSG00000116852	KIF21B	TRUE	TRUE
chr1	201003782	C	A	ENST00000461742	ENSG00000116852	KIF21B	TRUE	FALSE
chr1	201003782	C	G	ENST00000461742	ENSG00000116852	KIF21B	TRUE	FALSE
chr1	201003782	C	T	ENST00000461742	ENSG00000116852	KIF21B	TRUE	FALSE
chr1	201003783	T	A	ENST00000461742	ENSG00000116852	KIF21B	TRUE	FALSE
chr1	201003783	T	C	ENST00000461742	ENSG00000116852	KIF21B	TRUE	FALSE
chr1	201003783	T	G	ENST00000461742	ENSG00000116852	KIF21B	TRUE	FALSE
chr1	201004338	A	C	ENST00000461742	ENSG00000116852	KIF21B	TRUE	FALSE
chr1	201004338	A	G	ENST00000461742	ENSG00000116852	KIF21B	TRUE	FALSE
chr1	201004338	A	T	ENST00000461742	ENSG00000116852	KIF21B	TRUE	FALSE
chr1	201004339	C	A	ENST00000461742	ENSG00000116852	KIF21B	TRUE	FALSE
chr1	201004339	C	G	ENST00000461742	ENSG00000116852	KIF21B	TRUE	FALSE
chr1	201004339	C	T	ENST00000461742	ENSG00000116852	KIF21B	TRUE	FALSE
chr1	201004355	G	T	ENST00000461742	ENSG00000116852	KIF21B	TRUE	TRUE
chr1	201004362	G	A	ENST00000461742	ENSG00000116852	KIF21B	TRUE	TRUE
chr1	201004380	T	A	ENST00000461742	ENSG00000116852	KIF21B	TRUE	TRUE
chr1	201004390	G	C	ENST00000461742	ENSG00000116852	KIF21B	TRUE	TRUE
chr1	201004390	G	T	ENST00000461742	ENSG00000116852	KIF21B	TRUE	TRUE
chr1	201004410	T	A	ENST00000461742	ENSG00000116852	KIF21B	TRUE	TRUE
chr1	201004413	T	A	ENST00000461742	ENSG00000116852	KIF21B	TRUE	TRUE
chr1	201004419	G	A	ENST00000461742	ENSG00000116852	KIF21B	TRUE	TRUE
chr1	201004427	A	C	ENST00000461742	ENSG00000116852	KIF21B	TRUE	TRUE
chr1	201004427	A	T	ENST00000461742	ENSG00000116852	KIF21B	TRUE	TRUE
chr1	201004448	A	T	ENST00000461742	ENSG00000116852	KIF21B	TRUE	TRUE
chr1	201004456	C	A	ENST00000461742	ENSG00000116852	KIF21B	TRUE	FALSE
chr1	201004456	C	G	ENST00000461742	ENSG00000116852	KIF21B	TRUE	FALSE
chr1	201004456	C	T	ENST00000461742	ENSG00000116852	KIF21B	TRUE	FALSE
chr1	201004457	T	A	ENST00000461742	ENSG00000116852	KIF21B	TRUE	FALSE
chr1	201004457	T	C	ENST00000461742	ENSG00000116852	KIF21B	TRUE	FALSE
chr1	201004457	T	G	ENST00000461742	ENSG00000116852	KIF21B	TRUE	FALSE
chr1	201004764	A	C	ENST00000461742	ENSG00000116852	KIF21B	TRUE	FALSE
chr1	201004764	A	G	ENST00000461742	ENSG00000116852	KIF21B	TRUE	FALSE
chr1	201004764	A	T	ENST00000461742	ENSG00000116852	KIF21B	TRUE	FALSE
chr1	201004765	C	A	ENST00000461742	ENSG00000116852	KIF21B	TRUE	FALSE
chr1	201004765	C	G	ENST00000461742	ENSG00000116852	KIF21B	TRUE	FALSE
chr1	201004765	C	T	ENST00000461742	ENSG00000116852	KIF21B	TRUE	FALSE
chr1	201004772	A	T	ENST00000461742	ENSG00000116852	KIF21B	TRUE	TRUE
chr1	201004792	C	A	ENST00000461742	ENSG00000116852	KIF21B	TRUE	TRUE
chr1	201004795	T	A	ENST00000461742	ENSG00000116852	KIF21B	TRUE	TRUE
chr1	201004804	C	A	ENST00000461742	ENSG00000116852	KIF21B	TRUE	TRUE
chr1	201004825	T	A	ENST00000461742	ENSG00000116852	KIF21B	TRUE	TRUE
chr1	201004834	C	A	ENST00000461742	ENSG00000116852	KIF21B	TRUE	TRUE
chr1	201004836	G	C	ENST00000461742	ENSG00000116852	KIF21B	TRUE	TRUE
chr1	201004836	G	T	ENST00000461742	ENSG00000116852	KIF21B	TRUE	TRUE
chr1	201004864	T	A	ENST00000461742	ENSG00000116852	KIF21B	TRUE	TRUE
chr1	201004879	C	A	ENST00000461742	ENSG00000116852	KIF21B	TRUE	TRUE
chr1	201004880	A	C	ENST00000461742	ENSG00000116852	KIF21B	TRUE	TRUE
chr1	201004880	A	T	ENST00000461742	ENSG00000116852	KIF21B	TRUE	TRUE
chr1	201004885	C	A	ENST00000461742	ENSG00000116852	KIF21B	TRUE	TRUE
chr1	201004890	G	T	ENST00000461742	ENSG00000116852	KIF21B	TRUE	TRUE
chr1	201004927	C	A	ENST00000461742	ENSG00000116852	KIF21B	TRUE	TRUE
chr1	201004934	C	A	ENST00000461742	ENSG00000116852	KIF21B	TRUE	FALSE
chr1	201004934	C	G	ENST00000461742	ENSG00000116852	KIF21B	TRUE	FALSE
chr1	201004934	C	T	ENST00000461742	ENSG00000116852	KIF21B	TRUE	FALSE
chr1	201004935	T	A	ENST00000461742	ENSG00000116852	KIF21B	TRUE	FALSE
chr1	201004935	T	C	ENST00000461742	ENSG00000116852	KIF21B	TRUE	FALSE
chr1	201004935	T	G	ENST00000461742	ENSG00000116852	KIF21B	TRUE	FALSE
chr1	201005306	A	C	ENST00000461742	ENSG00000116852	KIF21B	TRUE	FALSE
chr1	201005306	A	G	ENST00000461742	ENSG00000116852	KIF21B	TRUE	FALSE
chr1	201005306	A	T	ENST00000461742	ENSG00000116852	KIF21B	TRUE	FALSE
chr1	201005307	C	A	ENST00000461742	ENSG00000116852	KIF21B	TRUE	FALSE
chr1	201005307	C	G	ENST00000461742	ENSG00000116852	KIF21B	TRUE	FALSE
chr1	201005307	C	T	ENST00000461742	ENSG00000116852	KIF21B	TRUE	FALSE
chr1	201005319	G	A	ENST00000461742	ENSG00000116852	KIF21B	TRUE	TRUE
chr1	201005323	G	T	ENST00000461742	ENSG00000116852	KIF21B	TRUE	TRUE
chr1	201005337	G	A	ENST00000461742	ENSG00000116852	KIF21B	TRUE	TRUE
chr1	201005338	G	T	ENST00000461742	ENSG00000116852	KIF21B	TRUE	TRUE
chr1	201005372	G	C	ENST00000461742	ENSG00000116852	KIF21B	TRUE	TRUE
chr1	201005372	G	T	ENST00000461742	ENSG00000116852	KIF21B	TRUE	TRUE
chr1	201005379	G	A	ENST00000461742	ENSG00000116852	KIF21B	TRUE	TRUE
chr1	201005391	G	A	ENST00000461742	ENSG00000116852	KIF21B	TRUE	TRUE
chr1	201005424	G	A	ENST00000461742	ENSG00000116852	KIF21B	TRUE	TRUE
chr1	201005427	T	A	ENST00000461742	ENSG00000116852	KIF21B	TRUE	TRUE
chr1	201005431	G	T	ENST00000461742	ENSG00000116852	KIF21B	TRUE	TRUE
chr1	201005436	G	A	ENST00000461742	ENSG00000116852	KIF21B	TRUE	TRUE
chr1	201005443	C	A	ENST00000461742	ENSG00000116852	KIF21B	TRUE	FALSE
chr1	201005443	C	G	ENST00000461742	ENSG00000116852	KIF21B	TRUE	FALSE
chr1	201005443	C	T	ENST00000461742	ENSG00000116852	KIF21B	TRUE	FALSE
chr1	201005444	T	A	ENST00000461742	ENSG00000116852	KIF21B	TRUE	FALSE
chr1	201005444	T	C	ENST00000461742	ENSG00000116852	KIF21B	TRUE	FALSE
chr1	201005444	T	G	ENST00000461742	ENSG00000116852	KIF21B	TRUE	FALSE
chr1	201005543	A	C	ENST00000461742	ENSG00000116852	KIF21B	TRUE	FALSE
chr1	201005543	A	G	ENST00000461742	ENSG00000116852	KIF21B	TRUE	FALSE
chr1	201005543	A	T	ENST00000461742	ENSG00000116852	KIF21B	TRUE	FALSE
chr1	201005544	C	A	ENST00000461742	ENSG00000116852	KIF21B	TRUE	FALSE
chr1	201005544	C	G	ENST00000461742	ENSG00000116852	KIF21B	TRUE	FALSE
chr1	201005544	C	T	ENST00000461742	ENSG00000116852	KIF21B	TRUE	FALSE
chr1	201005547	C	A	ENST00000461742	ENSG00000116852	KIF21B	TRUE	TRUE
chr1	201005550	C	A	ENST00000461742	ENSG00000116852	KIF21B	TRUE	TRUE
chr1	201005553	G	A	ENST00000461742	ENSG00000116852	KIF21B	TRUE	TRUE
chr1	201005587	G	C	ENST00000461742	ENSG00000116852	KIF21B	TRUE	TRUE
chr1	201005587	G	T	ENST00000461742	ENSG00000116852	KIF21B	TRUE	TRUE
chr1	201005610	C	A	ENST00000461742	ENSG00000116852	KIF21B	TRUE	TRUE
chr1	201005619	T	A	ENST00000461742	ENSG00000116852	KIF21B	TRUE	TRUE
chr1	201005682	C	A	ENST00000461742	ENSG00000116852	KIF21B	TRUE	TRUE
chr1	201005685	C	A	ENST00000461742	ENSG00000116852	KIF21B	TRUE	TRUE
chr1	201005689	G	C	ENST00000461742	ENSG00000116852	KIF21B	TRUE	TRUE
chr1	201005689	G	T	ENST00000461742	ENSG00000116852	KIF21B	TRUE	TRUE
chr1	201005695	C	A	ENST00000461742	ENSG00000116852	KIF21B	TRUE	FALSE
chr1	201005695	C	G	ENST00000461742	ENSG00000116852	KIF21B	TRUE	FALSE
chr1	201005695	C	T	ENST00000461742	ENSG00000116852	KIF21B	TRUE	FALSE
chr1	201005696	T	A	ENST00000461742	ENSG00000116852	KIF21B	TRUE	FALSE
chr1	201005696	T	C	ENST00000461742	ENSG00000116852	KIF21B	TRUE	FALSE
chr1	201005696	T	G	ENST00000461742	ENSG00000116852	KIF21B	TRUE	FALSE
chr1	201008767	A	C	ENST00000461742	ENSG00000116852	KIF21B	TRUE	FALSE
chr1	201008767	A	G	ENST00000461742	ENSG00000116852	KIF21B	TRUE	FALSE
chr1	201008767	A	T	ENST00000461742	ENSG00000116852	KIF21B	TRUE	FALSE
chr1	201008768	C	A	ENST00000461742	ENSG00000116852	KIF21B	TRUE	FALSE
chr1	201008768	C	G	ENST00000461742	ENSG00000116852	KIF21B	TRUE	FALSE
chr1	201008768	C	T	ENST00000461742	ENSG00000116852	KIF21B	TRUE	FALSE
chr1	201008771	C	A	ENST00000461742	ENSG00000116852	KIF21B	TRUE	TRUE
chr1	201008780	G	A	ENST00000461742	ENSG00000116852	KIF21B	TRUE	TRUE
chr1	201008792	T	A	ENST00000461742	ENSG00000116852	KIF21B	TRUE	TRUE
chr1	201008798	C	A	ENST00000461742	ENSG00000116852	KIF21B	TRUE	TRUE
chr1	201008804	C	A	ENST00000461742	ENSG00000116852	KIF21B	TRUE	TRUE
chr1	201008816	G	A	ENST00000461742	ENSG00000116852	KIF21B	TRUE	TRUE
chr1	201008819	C	A	ENST00000461742	ENSG00000116852	KIF21B	TRUE	TRUE
chr1	201008822	G	A	ENST00000461742	ENSG00000116852	KIF21B	TRUE	TRUE
chr1	201008834	T	A	ENST00000461742	ENSG00000116852	KIF21B	TRUE	TRUE
chr1	201008840	C	A	ENST00000461742	ENSG00000116852	KIF21B	TRUE	TRUE
chr1	201008888	G	A	ENST00000461742	ENSG00000116852	KIF21B	TRUE	TRUE
chr1	201008891	C	A	ENST00000461742	ENSG00000116852	KIF21B	TRUE	TRUE
chr1	201008894	C	A	ENST00000461742	ENSG00000116852	KIF21B	TRUE	TRUE
chr1	201008897	C	A	ENST00000461742	ENSG00000116852	KIF21B	TRUE	TRUE
chr1	201008899	G	T	ENST00000461742	ENSG00000116852	KIF21B	TRUE	TRUE
chr1	201008931	G	C	ENST00000461742	ENSG00000116852	KIF21B	TRUE	TRUE
chr1	201008931	G	T	ENST00000461742	ENSG00000116852	KIF21B	TRUE	TRUE
chr1	201008939	T	A	ENST00000461742	ENSG00000116852	KIF21B	TRUE	TRUE
chr1	201008952	C	A	ENST00000461742	ENSG00000116852	KIF21B	TRUE	FALSE
chr1	201008952	C	G	ENST00000461742	ENSG00000116852	KIF21B	TRUE	FALSE
chr1	201008952	C	T	ENST00000461742	ENSG00000116852	KIF21B	TRUE	FALSE
chr1	201008953	T	A	ENST00000461742	ENSG00000116852	KIF21B	TRUE	FALSE
chr1	201008953	T	C	ENST00000461742	ENSG00000116852	KIF21B	TRUE	FALSE
chr1	201008953	T	G	ENST00000461742	ENSG00000116852	KIF21B	TRUE	FALSE
chr1	201009264	A	C	ENST00000461742	ENSG00000116852	KIF21B	TRUE	FALSE
chr1	201009264	A	G	ENST00000461742	ENSG00000116852	KIF21B	FALSE	FALSE
chr1	201009264	A	T	ENST00000461742	ENSG00000116852	KIF21B	TRUE	FALSE
chr1	201009265	C	A	ENST00000461742	ENSG00000116852	KIF21B	TRUE	FALSE
chr1	201009265	C	G	ENST00000461742	ENSG00000116852	KIF21B	TRUE	FALSE
chr1	201009265	C	T	ENST00000461742	ENSG00000116852	KIF21B	TRUE	FALSE
chr1	201009268	G	A	ENST00000461742	ENSG00000116852	KIF21B	TRUE	TRUE
chr1	201009272	A	C	ENST00000461742	ENSG00000116852	KIF21B	TRUE	TRUE
chr1	201009272	A	T	ENST00000461742	ENSG00000116852	KIF21B	TRUE	TRUE
chr1	201009293	A	C	ENST00000461742	ENSG00000116852	KIF21B	TRUE	TRUE
chr1	201009293	A	T	ENST00000461742	ENSG00000116852	KIF21B	TRUE	TRUE
chr1	201009301	C	A	ENST00000461742	ENSG00000116852	KIF21B	TRUE	TRUE
chr1	201009305	G	T	ENST00000461742	ENSG00000116852	KIF21B	TRUE	TRUE
chr1	201009313	C	A	ENST00000461742	ENSG00000116852	KIF21B	TRUE	TRUE
chr1	201009322	T	A	ENST00000461742	ENSG00000116852	KIF21B	TRUE	TRUE
chr1	201009329	A	T	ENST00000461742	ENSG00000116852	KIF21B	TRUE	TRUE
chr1	201009338	A	C	ENST00000461742	ENSG00000116852	KIF21B	TRUE	TRUE
chr1	201009338	A	T	ENST00000461742	ENSG00000116852	KIF21B	TRUE	TRUE
chr1	201009346	G	A	ENST00000461742	ENSG00000116852	KIF21B	TRUE	TRUE
chr1	201009349	C	A	ENST00000461742	ENSG00000116852	KIF21B	TRUE	TRUE
chr1	201009352	G	A	ENST00000461742	ENSG00000116852	KIF21B	TRUE	TRUE
chr1	201009353	C	T	ENST00000461742	ENSG00000116852	KIF21B	TRUE	TRUE
chr1	201009354	C	T	ENST00000461742	ENSG00000116852	KIF21B	TRUE	TRUE
chr1	201009380	A	C	ENST00000461742	ENSG00000116852	KIF21B	TRUE	TRUE
chr1	201009380	A	T	ENST00000461742	ENSG00000116852	KIF21B	TRUE	TRUE
chr1	201009394	T	A	ENST00000461742	ENSG00000116852	KIF21B	TRUE	TRUE
chr1	201009400	T	A	ENST00000461742	ENSG00000116852	KIF21B	TRUE	TRUE
chr1	201009415	G	A	ENST00000461742	ENSG00000116852	KIF21B	TRUE	TRUE
chr1	201009421	C	A	ENST00000461742	ENSG00000116852	KIF21B	TRUE	TRUE
chr1	201009424	C	A	ENST00000461742	ENSG00000116852	KIF21B	TRUE	TRUE
chr1	201009440	A	T	ENST00000461742	ENSG00000116852	KIF21B	TRUE	TRUE
chr1	201009449	A	T	ENST00000461742	ENSG00000116852	KIF21B	TRUE	TRUE
chr1	201009457	C	A	ENST00000461742	ENSG00000116852	KIF21B	TRUE	TRUE
chr1	201009463	T	A	ENST00000461742	ENSG00000116852	KIF21B	TRUE	FALSE
chr1	201009466	C	A	ENST00000461742	ENSG00000116852	KIF21B	TRUE	FALSE
chr1	201009469	T	A	ENST00000461742	ENSG00000116852	KIF21B	TRUE	FALSE
chr1	201009471	G	T	ENST00000461742	ENSG00000116852	KIF21B	TRUE	FALSE
chr1	201009478	G	A	ENST00000461742	ENSG00000116852	KIF21B	FALSE	FALSE
chr1	201009489	C	A	ENST00000461742	ENSG00000116852	KIF21B	TRUE	FALSE
chr1	201009489	C	G	ENST00000461742	ENSG00000116852	KIF21B	TRUE	FALSE
chr1	201009489	C	T	ENST00000461742	ENSG00000116852	KIF21B	TRUE	FALSE
chr1	201009490	T	A	ENST00000461742	ENSG00000116852	KIF21B	TRUE	FALSE
chr1	201009490	T	C	ENST00000461742	ENSG00000116852	KIF21B	TRUE	FALSE
chr1	201009490	T	G	ENST00000461742	ENSG00000116852	KIF21B	TRUE	FALSE
chr1	201023341	A	C	ENST00000461742	ENSG00000116852	KIF21B	TRUE	FALSE
chr1	201023341	A	G	ENST00000461742	ENSG00000116852	KIF21B	TRUE	FALSE
chr1	201023341	A	T	ENST00000461742	ENSG00000116852	KIF21B	TRUE	FALSE
chr1	201023342	C	A	ENST00000461742	ENSG00000116852	KIF21B	TRUE	FALSE
chr1	201023342	C	G	ENST00000461742	ENSG00000116852	KIF21B	TRUE	FALSE
chr1	201023342	C	T	ENST00000461742	ENSG00000116852	KIF21B	TRUE	FALSE
chr1	201023356	T	A	ENST00000461742	ENSG00000116852	KIF21B	FALSE	FALSE
chr1	201023360	G	T	ENST00000461742	ENSG00000116852	KIF21B	FALSE	FALSE
chr1	201023363	G	T	ENST00000461742	ENSG00000116852	KIF21B	FALSE	FALSE
chr1	201023374	G	A	ENST00000461742	ENSG00000116852	KIF21B	FALSE	FALSE
chr1	201039857	C	A	ENST00000362061	ENSG00000081248	CACNA1S	FALSE	FALSE
chr1	201039860	G	A	ENST00000362061	ENSG00000081248	CACNA1S	FALSE	FALSE
chr1	201039869	G	A	ENST00000362061	ENSG00000081248	CACNA1S	FALSE	FALSE
chr1	201039875	G	A	ENST00000362061	ENSG00000081248	CACNA1S	FALSE	FALSE
chr1	201039909	G	T	ENST00000362061	ENSG00000081248	CACNA1S	FALSE	FALSE
chr1	201039914	C	A	ENST00000362061	ENSG00000081248	CACNA1S	FALSE	FALSE
chr1	201039935	C	A	ENST00000362061	ENSG00000081248	CACNA1S	FALSE	FALSE
chr1	201039944	C	A	ENST00000362061	ENSG00000081248	CACNA1S	FALSE	FALSE
chr1	201039947	G	A	ENST00000362061	ENSG00000081248	CACNA1S	FALSE	FALSE
chr1	201039950	C	A	ENST00000362061	ENSG00000081248	CACNA1S	FALSE	FALSE
chr1	201039953	T	A	ENST00000362061	ENSG00000081248	CACNA1S	FALSE	FALSE
chr1	201039962	C	A	ENST00000362061	ENSG00000081248	CACNA1S	FALSE	FALSE
chr1	201039977	C	A	ENST00000362061	ENSG00000081248	CACNA1S	FALSE	FALSE
chr1	201039983	C	A	ENST00000362061	ENSG00000081248	CACNA1S	FALSE	FALSE
chr1	201039986	C	A	ENST00000362061	ENSG00000081248	CACNA1S	FALSE	FALSE
chr1	201039992	C	A	ENST00000362061	ENSG00000081248	CACNA1S	FALSE	FALSE
chr1	201039998	G	A	ENST00000362061	ENSG00000081248	CACNA1S	FALSE	FALSE
chr1	201039999	G	T	ENST00000362061	ENSG00000081248	CACNA1S	FALSE	FALSE
chr1	201040019	G	A	ENST00000362061	ENSG00000081248	CACNA1S	FALSE	FALSE
chr1	201040054	A	T	ENST00000362061	ENSG00000081248	CACNA1S	FALSE	FALSE
chr1	201040073	G	A	ENST00000362061	ENSG00000081248	CACNA1S	FALSE	FALSE
chr1	201040083	C	A	ENST00000362061	ENSG00000081248	CACNA1S	TRUE	FALSE
chr1	201040083	C	G	ENST00000362061	ENSG00000081248	CACNA1S	TRUE	FALSE
chr1	201040083	C	T	ENST00000362061	ENSG00000081248	CACNA1S	TRUE	FALSE
chr1	201040084	T	A	ENST00000362061	ENSG00000081248	CACNA1S	TRUE	FALSE
chr1	201040084	T	C	ENST00000362061	ENSG00000081248	CACNA1S	TRUE	FALSE
chr1	201040084	T	G	ENST00000362061	ENSG00000081248	CACNA1S	TRUE	FALSE
chr1	201040229	A	C	ENST00000362061	ENSG00000081248	CACNA1S	TRUE	FALSE
chr1	201040229	A	G	ENST00000362061	ENSG00000081248	CACNA1S	TRUE	FALSE
chr1	201040229	A	T	ENST00000362061	ENSG00000081248	CACNA1S	TRUE	FALSE
chr1	201040230	C	A	ENST00000362061	ENSG00000081248	CACNA1S	TRUE	FALSE
chr1	201040230	C	G	ENST00000362061	ENSG00000081248	CACNA1S	TRUE	FALSE
chr1	201040230	C	T	ENST00000362061	ENSG00000081248	CACNA1S	TRUE	FALSE
chr1	201040233	T	A	ENST00000362061	ENSG00000081248	CACNA1S	FALSE	FALSE
chr1	201040236	G	A	ENST00000362061	ENSG00000081248	CACNA1S	FALSE	FALSE
chr1	201040262	G	C	ENST00000362061	ENSG00000081248	CACNA1S	FALSE	FALSE
chr1	201040262	G	T	ENST00000362061	ENSG00000081248	CACNA1S	FALSE	FALSE
chr1	201040264	G	T	ENST00000362061	ENSG00000081248	CACNA1S	FALSE	FALSE
chr1	201040281	C	A	ENST00000362061	ENSG00000081248	CACNA1S	FALSE	FALSE
chr1	201040308	C	A	ENST00000362061	ENSG00000081248	CACNA1S	TRUE	TRUE
chr1	201040311	C	A	ENST00000362061	ENSG00000081248	CACNA1S	TRUE	TRUE
chr1	201040338	T	A	ENST00000362061	ENSG00000081248	CACNA1S	TRUE	TRUE
chr1	201040341	T	A	ENST00000362061	ENSG00000081248	CACNA1S	TRUE	TRUE
chr1	201040347	C	A	ENST00000362061	ENSG00000081248	CACNA1S	TRUE	TRUE
chr1	201040362	C	A	ENST00000362061	ENSG00000081248	CACNA1S	TRUE	TRUE
chr1	201040372	G	T	ENST00000362061	ENSG00000081248	CACNA1S	TRUE	TRUE
chr1	201040375	C	A	ENST00000362061	ENSG00000081248	CACNA1S	FALSE	FALSE
chr1	201040375	C	G	ENST00000362061	ENSG00000081248	CACNA1S	FALSE	FALSE
chr1	201040375	C	T	ENST00000362061	ENSG00000081248	CACNA1S	FALSE	FALSE
chr1	201040376	T	A	ENST00000362061	ENSG00000081248	CACNA1S	FALSE	FALSE
chr1	201040376	T	C	ENST00000362061	ENSG00000081248	CACNA1S	FALSE	FALSE
chr1	201040376	T	G	ENST00000362061	ENSG00000081248	CACNA1S	FALSE	FALSE
chr1	201040620	A	C	ENST00000362061	ENSG00000081248	CACNA1S	TRUE	FALSE
chr1	201040620	A	G	ENST00000362061	ENSG00000081248	CACNA1S	TRUE	FALSE
chr1	201040620	A	T	ENST00000362061	ENSG00000081248	CACNA1S	TRUE	FALSE
chr1	201040621	C	A	ENST00000362061	ENSG00000081248	CACNA1S	TRUE	FALSE
chr1	201040621	C	G	ENST00000362061	ENSG00000081248	CACNA1S	TRUE	FALSE
chr1	201040621	C	T	ENST00000362061	ENSG00000081248	CACNA1S	TRUE	FALSE
chr1	201040624	G	A	ENST00000362061	ENSG00000081248	CACNA1S	TRUE	TRUE
chr1	201040625	G	T	ENST00000362061	ENSG00000081248	CACNA1S	TRUE	TRUE
chr1	201040645	G	A	ENST00000362061	ENSG00000081248	CACNA1S	TRUE	TRUE
chr1	201040651	T	A	ENST00000362061	ENSG00000081248	CACNA1S	TRUE	TRUE
chr1	201040666	G	A	ENST00000362061	ENSG00000081248	CACNA1S	TRUE	TRUE
chr1	201040678	C	A	ENST00000362061	ENSG00000081248	CACNA1S	TRUE	TRUE
chr1	201040681	T	A	ENST00000362061	ENSG00000081248	CACNA1S	TRUE	TRUE
chr1	201040690	C	A	ENST00000362061	ENSG00000081248	CACNA1S	TRUE	TRUE
chr1	201040694	A	T	ENST00000362061	ENSG00000081248	CACNA1S	TRUE	TRUE
chr1	201040702	T	A	ENST00000362061	ENSG00000081248	CACNA1S	TRUE	TRUE
chr1	201040714	C	A	ENST00000362061	ENSG00000081248	CACNA1S	TRUE	FALSE
chr1	201040714	C	G	ENST00000362061	ENSG00000081248	CACNA1S	TRUE	FALSE
chr1	201040714	C	T	ENST00000362061	ENSG00000081248	CACNA1S	TRUE	FALSE
chr1	201040715	T	A	ENST00000362061	ENSG00000081248	CACNA1S	TRUE	FALSE
chr1	201040715	T	C	ENST00000362061	ENSG00000081248	CACNA1S	TRUE	FALSE
chr1	201040715	T	G	ENST00000362061	ENSG00000081248	CACNA1S	TRUE	FALSE
chr1	201041502	A	C	ENST00000362061	ENSG00000081248	CACNA1S	FALSE	FALSE
chr1	201041502	A	G	ENST00000362061	ENSG00000081248	CACNA1S	FALSE	FALSE
chr1	201041502	A	T	ENST00000362061	ENSG00000081248	CACNA1S	FALSE	FALSE
chr1	201041503	C	A	ENST00000362061	ENSG00000081248	CACNA1S	FALSE	FALSE
chr1	201041503	C	G	ENST00000362061	ENSG00000081248	CACNA1S	FALSE	FALSE
chr1	201041503	C	T	ENST00000362061	ENSG00000081248	CACNA1S	FALSE	FALSE
chr1	201041504	C	A	ENST00000362061	ENSG00000081248	CACNA1S	TRUE	TRUE
chr1	201041514	G	T	ENST00000362061	ENSG00000081248	CACNA1S	TRUE	TRUE
chr1	201041522	G	A	ENST00000362061	ENSG00000081248	CACNA1S	TRUE	TRUE
chr1	201041534	G	A	ENST00000362061	ENSG00000081248	CACNA1S	TRUE	TRUE
chr1	201041537	C	A	ENST00000362061	ENSG00000081248	CACNA1S	TRUE	TRUE
chr1	201041540	T	A	ENST00000362061	ENSG00000081248	CACNA1S	TRUE	TRUE
chr1	201041555	C	A	ENST00000362061	ENSG00000081248	CACNA1S	TRUE	TRUE
chr1	201041561	C	A	ENST00000362061	ENSG00000081248	CACNA1S	TRUE	TRUE
chr1	201041564	C	A	ENST00000362061	ENSG00000081248	CACNA1S	TRUE	TRUE
chr1	201041573	C	A	ENST00000362061	ENSG00000081248	CACNA1S	TRUE	TRUE
chr1	201041579	C	A	ENST00000362061	ENSG00000081248	CACNA1S	TRUE	TRUE
chr1	201041580	A	C	ENST00000362061	ENSG00000081248	CACNA1S	TRUE	TRUE
chr1	201041580	A	T	ENST00000362061	ENSG00000081248	CACNA1S	TRUE	TRUE
chr1	201041590	C	A	ENST00000362061	ENSG00000081248	CACNA1S	FALSE	FALSE
chr1	201041590	C	G	ENST00000362061	ENSG00000081248	CACNA1S	FALSE	FALSE
chr1	201041590	C	T	ENST00000362061	ENSG00000081248	CACNA1S	FALSE	FALSE
chr1	201041591	T	A	ENST00000362061	ENSG00000081248	CACNA1S	FALSE	FALSE
chr1	201041591	T	C	ENST00000362061	ENSG00000081248	CACNA1S	FALSE	FALSE
chr1	201041591	T	G	ENST00000362061	ENSG00000081248	CACNA1S	FALSE	FALSE
chr1	201043279	A	C	ENST00000362061	ENSG00000081248	CACNA1S	TRUE	FALSE
chr1	201043279	A	G	ENST00000362061	ENSG00000081248	CACNA1S	TRUE	FALSE
chr1	201043279	A	T	ENST00000362061	ENSG00000081248	CACNA1S	TRUE	FALSE
chr1	201043280	C	A	ENST00000362061	ENSG00000081248	CACNA1S	TRUE	FALSE
chr1	201043280	C	G	ENST00000362061	ENSG00000081248	CACNA1S	TRUE	FALSE
chr1	201043280	C	T	ENST00000362061	ENSG00000081248	CACNA1S	TRUE	FALSE
chr1	201043319	A	C	ENST00000362061	ENSG00000081248	CACNA1S	TRUE	TRUE
chr1	201043319	A	T	ENST00000362061	ENSG00000081248	CACNA1S	TRUE	TRUE
chr1	201043384	G	A	ENST00000362061	ENSG00000081248	CACNA1S	TRUE	TRUE
chr1	201043396	C	A	ENST00000362061	ENSG00000081248	CACNA1S	TRUE	TRUE
chr1	201043398	A	T	ENST00000362061	ENSG00000081248	CACNA1S	TRUE	TRUE
chr1	201043410	G	C	ENST00000362061	ENSG00000081248	CACNA1S	TRUE	TRUE
chr1	201043410	G	T	ENST00000362061	ENSG00000081248	CACNA1S	TRUE	TRUE
chr1	201043414	C	A	ENST00000362061	ENSG00000081248	CACNA1S	TRUE	TRUE
chr1	201043420	C	A	ENST00000362061	ENSG00000081248	CACNA1S	TRUE	TRUE
chr1	201043423	C	A	ENST00000362061	ENSG00000081248	CACNA1S	TRUE	TRUE
chr1	201043429	C	A	ENST00000362061	ENSG00000081248	CACNA1S	TRUE	TRUE
chr1	201043435	C	A	ENST00000362061	ENSG00000081248	CACNA1S	TRUE	TRUE
chr1	201043444	G	A	ENST00000362061	ENSG00000081248	CACNA1S	TRUE	TRUE
chr1	201043453	T	A	ENST00000362061	ENSG00000081248	CACNA1S	TRUE	TRUE
chr1	201043456	G	A	ENST00000362061	ENSG00000081248	CACNA1S	TRUE	TRUE
chr1	201043492	C	A	ENST00000362061	ENSG00000081248	CACNA1S	TRUE	TRUE
chr1	201043510	G	A	ENST00000362061	ENSG00000081248	CACNA1S	TRUE	TRUE
chr1	201043525	C	A	ENST00000362061	ENSG00000081248	CACNA1S	TRUE	TRUE
chr1	201043532	C	A	ENST00000362061	ENSG00000081248	CACNA1S	TRUE	FALSE
chr1	201043532	C	G	ENST00000362061	ENSG00000081248	CACNA1S	TRUE	FALSE
chr1	201043532	C	T	ENST00000362061	ENSG00000081248	CACNA1S	TRUE	FALSE
chr1	201043533	T	A	ENST00000362061	ENSG00000081248	CACNA1S	TRUE	FALSE
chr1	201043533	T	C	ENST00000362061	ENSG00000081248	CACNA1S	TRUE	FALSE
chr1	201043533	T	G	ENST00000362061	ENSG00000081248	CACNA1S	TRUE	FALSE
chr1	201044326	A	C	ENST00000362061	ENSG00000081248	CACNA1S	TRUE	FALSE
chr1	201044326	A	G	ENST00000362061	ENSG00000081248	CACNA1S	TRUE	FALSE
chr1	201044326	A	T	ENST00000362061	ENSG00000081248	CACNA1S	TRUE	FALSE
chr1	201044327	C	A	ENST00000362061	ENSG00000081248	CACNA1S	TRUE	FALSE
chr1	201044327	C	G	ENST00000362061	ENSG00000081248	CACNA1S	TRUE	FALSE
chr1	201044327	C	T	ENST00000362061	ENSG00000081248	CACNA1S	TRUE	FALSE
chr1	201044339	C	A	ENST00000362061	ENSG00000081248	CACNA1S	TRUE	TRUE
chr1	201044342	C	A	ENST00000362061	ENSG00000081248	CACNA1S	TRUE	TRUE
chr1	201044345	C	A	ENST00000362061	ENSG00000081248	CACNA1S	TRUE	TRUE
chr1	201044357	C	A	ENST00000362061	ENSG00000081248	CACNA1S	TRUE	TRUE
chr1	201044369	T	A	ENST00000362061	ENSG00000081248	CACNA1S	TRUE	TRUE
chr1	201044372	C	A	ENST00000362061	ENSG00000081248	CACNA1S	TRUE	TRUE
chr1	201044378	C	A	ENST00000362061	ENSG00000081248	CACNA1S	TRUE	TRUE
chr1	201044381	C	A	ENST00000362061	ENSG00000081248	CACNA1S	TRUE	TRUE
chr1	201044384	C	A	ENST00000362061	ENSG00000081248	CACNA1S	TRUE	TRUE
chr1	201044399	C	A	ENST00000362061	ENSG00000081248	CACNA1S	TRUE	TRUE
chr1	201044401	G	C	ENST00000362061	ENSG00000081248	CACNA1S	TRUE	TRUE
chr1	201044401	G	T	ENST00000362061	ENSG00000081248	CACNA1S	TRUE	TRUE
chr1	201044412	A	T	ENST00000362061	ENSG00000081248	CACNA1S	TRUE	TRUE
chr1	201044420	C	A	ENST00000362061	ENSG00000081248	CACNA1S	TRUE	TRUE
chr1	201044432	C	A	ENST00000362061	ENSG00000081248	CACNA1S	TRUE	TRUE
chr1	201044435	C	A	ENST00000362061	ENSG00000081248	CACNA1S	TRUE	TRUE
chr1	201044438	C	A	ENST00000362061	ENSG00000081248	CACNA1S	TRUE	TRUE
chr1	201044457	C	A	ENST00000362061	ENSG00000081248	CACNA1S	TRUE	FALSE
chr1	201044457	C	G	ENST00000362061	ENSG00000081248	CACNA1S	TRUE	FALSE
chr1	201044457	C	T	ENST00000362061	ENSG00000081248	CACNA1S	TRUE	FALSE
chr1	201044458	T	A	ENST00000362061	ENSG00000081248	CACNA1S	TRUE	FALSE
chr1	201044458	T	C	ENST00000362061	ENSG00000081248	CACNA1S	TRUE	FALSE
chr1	201044458	T	G	ENST00000362061	ENSG00000081248	CACNA1S	TRUE	FALSE
chr1	201047113	A	C	ENST00000362061	ENSG00000081248	CACNA1S	TRUE	FALSE
chr1	201047113	A	G	ENST00000362061	ENSG00000081248	CACNA1S	TRUE	FALSE
chr1	201047113	A	T	ENST00000362061	ENSG00000081248	CACNA1S	TRUE	FALSE
chr1	201047114	C	A	ENST00000362061	ENSG00000081248	CACNA1S	TRUE	FALSE
chr1	201047114	C	G	ENST00000362061	ENSG00000081248	CACNA1S	TRUE	FALSE
chr1	201047114	C	T	ENST00000362061	ENSG00000081248	CACNA1S	TRUE	FALSE
chr1	201047117	G	A	ENST00000362061	ENSG00000081248	CACNA1S	TRUE	TRUE
chr1	201047123	G	A	ENST00000362061	ENSG00000081248	CACNA1S	TRUE	TRUE
chr1	201047135	T	A	ENST00000362061	ENSG00000081248	CACNA1S	TRUE	TRUE
chr1	201047138	T	A	ENST00000362061	ENSG00000081248	CACNA1S	TRUE	TRUE
chr1	201047145	A	C	ENST00000362061	ENSG00000081248	CACNA1S	TRUE	TRUE
chr1	201047145	A	T	ENST00000362061	ENSG00000081248	CACNA1S	TRUE	TRUE
chr1	201047151	A	C	ENST00000362061	ENSG00000081248	CACNA1S	TRUE	TRUE
chr1	201047151	A	T	ENST00000362061	ENSG00000081248	CACNA1S	TRUE	TRUE
chr1	201047154	A	C	ENST00000362061	ENSG00000081248	CACNA1S	TRUE	TRUE
chr1	201047154	A	T	ENST00000362061	ENSG00000081248	CACNA1S	TRUE	TRUE
chr1	201047159	C	A	ENST00000362061	ENSG00000081248	CACNA1S	TRUE	TRUE
chr1	201047162	C	A	ENST00000362061	ENSG00000081248	CACNA1S	TRUE	TRUE
chr1	201047165	G	A	ENST00000362061	ENSG00000081248	CACNA1S	TRUE	TRUE
chr1	201047171	T	A	ENST00000362061	ENSG00000081248	CACNA1S	TRUE	TRUE
chr1	201047180	T	A	ENST00000362061	ENSG00000081248	CACNA1S	TRUE	TRUE
chr1	201047192	C	A	ENST00000362061	ENSG00000081248	CACNA1S	TRUE	TRUE
chr1	201047195	G	A	ENST00000362061	ENSG00000081248	CACNA1S	TRUE	TRUE
chr1	201047211	G	C	ENST00000362061	ENSG00000081248	CACNA1S	TRUE	TRUE
chr1	201047211	G	T	ENST00000362061	ENSG00000081248	CACNA1S	TRUE	TRUE
chr1	201047219	T	A	ENST00000362061	ENSG00000081248	CACNA1S	TRUE	TRUE
chr1	201047234	C	A	ENST00000362061	ENSG00000081248	CACNA1S	TRUE	TRUE
chr1	201047240	C	A	ENST00000362061	ENSG00000081248	CACNA1S	TRUE	FALSE
chr1	201047240	C	G	ENST00000362061	ENSG00000081248	CACNA1S	TRUE	FALSE
chr1	201047240	C	T	ENST00000362061	ENSG00000081248	CACNA1S	TRUE	FALSE
chr1	201047241	T	A	ENST00000362061	ENSG00000081248	CACNA1S	TRUE	FALSE
chr1	201047241	T	C	ENST00000362061	ENSG00000081248	CACNA1S	TRUE	FALSE
chr1	201047241	T	G	ENST00000362061	ENSG00000081248	CACNA1S	TRUE	FALSE
chr1	201047523	A	C	ENST00000362061	ENSG00000081248	CACNA1S	TRUE	FALSE
chr1	201047523	A	G	ENST00000362061	ENSG00000081248	CACNA1S	TRUE	FALSE
chr1	201047523	A	T	ENST00000362061	ENSG00000081248	CACNA1S	TRUE	FALSE
chr1	201047524	C	A	ENST00000362061	ENSG00000081248	CACNA1S	TRUE	FALSE
chr1	201047524	C	G	ENST00000362061	ENSG00000081248	CACNA1S	TRUE	FALSE
chr1	201047524	C	T	ENST00000362061	ENSG00000081248	CACNA1S	TRUE	FALSE
chr1	201047528	C	A	ENST00000362061	ENSG00000081248	CACNA1S	TRUE	TRUE
chr1	201047546	G	A	ENST00000362061	ENSG00000081248	CACNA1S	TRUE	TRUE
chr1	201047551	A	T	ENST00000362061	ENSG00000081248	CACNA1S	TRUE	TRUE
chr1	201047558	T	A	ENST00000362061	ENSG00000081248	CACNA1S	TRUE	TRUE
chr1	201047570	T	A	ENST00000362061	ENSG00000081248	CACNA1S	TRUE	TRUE
chr1	201047573	T	A	ENST00000362061	ENSG00000081248	CACNA1S	TRUE	TRUE
chr1	201047574	C	T	ENST00000362061	ENSG00000081248	CACNA1S	TRUE	TRUE
chr1	201047575	C	T	ENST00000362061	ENSG00000081248	CACNA1S	TRUE	TRUE
chr1	201047582	T	A	ENST00000362061	ENSG00000081248	CACNA1S	TRUE	TRUE
chr1	201047585	T	A	ENST00000362061	ENSG00000081248	CACNA1S	TRUE	TRUE
chr1	201047603	C	A	ENST00000362061	ENSG00000081248	CACNA1S	TRUE	TRUE
chr1	201047606	C	A	ENST00000362061	ENSG00000081248	CACNA1S	TRUE	TRUE
chr1	201047615	G	A	ENST00000362061	ENSG00000081248	CACNA1S	TRUE	TRUE
chr1	201047618	C	A	ENST00000362061	ENSG00000081248	CACNA1S	TRUE	TRUE
chr1	201047627	C	A	ENST00000362061	ENSG00000081248	CACNA1S	TRUE	FALSE
chr1	201047627	C	G	ENST00000362061	ENSG00000081248	CACNA1S	TRUE	FALSE
chr1	201047627	C	T	ENST00000362061	ENSG00000081248	CACNA1S	TRUE	FALSE
chr1	201047628	T	A	ENST00000362061	ENSG00000081248	CACNA1S	TRUE	FALSE
chr1	201047628	T	C	ENST00000362061	ENSG00000081248	CACNA1S	TRUE	FALSE
chr1	201047628	T	G	ENST00000362061	ENSG00000081248	CACNA1S	TRUE	FALSE
chr1	201048580	A	C	ENST00000362061	ENSG00000081248	CACNA1S	TRUE	FALSE
chr1	201048580	A	G	ENST00000362061	ENSG00000081248	CACNA1S	TRUE	FALSE
chr1	201048580	A	T	ENST00000362061	ENSG00000081248	CACNA1S	TRUE	FALSE
chr1	201048581	C	A	ENST00000362061	ENSG00000081248	CACNA1S	TRUE	FALSE
chr1	201048581	C	G	ENST00000362061	ENSG00000081248	CACNA1S	TRUE	FALSE
chr1	201048581	C	T	ENST00000362061	ENSG00000081248	CACNA1S	TRUE	FALSE
chr1	201048585	C	A	ENST00000362061	ENSG00000081248	CACNA1S	TRUE	TRUE
chr1	201048591	T	A	ENST00000362061	ENSG00000081248	CACNA1S	TRUE	TRUE
chr1	201048597	T	A	ENST00000362061	ENSG00000081248	CACNA1S	TRUE	TRUE
chr1	201048685	C	A	ENST00000362061	ENSG00000081248	CACNA1S	FALSE	FALSE
chr1	201048685	C	G	ENST00000362061	ENSG00000081248	CACNA1S	FALSE	FALSE
chr1	201048685	C	T	ENST00000362061	ENSG00000081248	CACNA1S	FALSE	FALSE
chr1	201048686	T	A	ENST00000362061	ENSG00000081248	CACNA1S	FALSE	FALSE
chr1	201048686	T	C	ENST00000362061	ENSG00000081248	CACNA1S	FALSE	FALSE
chr1	201048686	T	G	ENST00000362061	ENSG00000081248	CACNA1S	FALSE	FALSE
chr1	201049001	A	C	ENST00000362061	ENSG00000081248	CACNA1S	TRUE	FALSE
chr1	201049001	A	G	ENST00000362061	ENSG00000081248	CACNA1S	TRUE	FALSE
chr1	201049001	A	T	ENST00000362061	ENSG00000081248	CACNA1S	TRUE	FALSE
chr1	201049002	C	A	ENST00000362061	ENSG00000081248	CACNA1S	TRUE	FALSE
chr1	201049002	C	G	ENST00000362061	ENSG00000081248	CACNA1S	TRUE	FALSE
chr1	201049002	C	T	ENST00000362061	ENSG00000081248	CACNA1S	TRUE	FALSE
chr1	201049005	T	A	ENST00000362061	ENSG00000081248	CACNA1S	TRUE	TRUE
chr1	201049006	A	T	ENST00000362061	ENSG00000081248	CACNA1S	TRUE	TRUE
chr1	201049024	G	T	ENST00000362061	ENSG00000081248	CACNA1S	TRUE	TRUE
chr1	201049032	T	A	ENST00000362061	ENSG00000081248	CACNA1S	TRUE	TRUE
chr1	201049053	G	A	ENST00000362061	ENSG00000081248	CACNA1S	TRUE	TRUE
chr1	201049062	T	A	ENST00000362061	ENSG00000081248	CACNA1S
chr1	201049089	T	A	ENST00000362061	ENSG00000081248	CACNA1S	TRUE	TRUE
chr1	201049095	T	A	ENST00000362061	ENSG00000081248	CACNA1S	TRUE	TRUE
chr1	201049100	C	A	ENST00000362061	ENSG00000081248	CACNA1S	TRUE	FALSE
chr1	201049100	C	G	ENST00000362061	ENSG00000081248	CACNA1S	TRUE	FALSE
chr1	201049100	C	T	ENST00000362061	ENSG00000081248	CACNA1S	TRUE	FALSE
chr1	201049101	T	A	ENST00000362061	ENSG00000081248	CACNA1S	TRUE	FALSE
chr1	201049101	T	C	ENST00000362061	ENSG00000081248	CACNA1S	TRUE	FALSE
chr1	201049101	T	G	ENST00000362061	ENSG00000081248	CACNA1S	TRUE	FALSE
chr1	201050387	A	C	ENST00000362061	ENSG00000081248	CACNA1S	TRUE	FALSE
chr1	201050387	A	G	ENST00000362061	ENSG00000081248	CACNA1S	TRUE	FALSE
chr1	201050387	A	T	ENST00000362061	ENSG00000081248	CACNA1S	TRUE	FALSE
chr1	201050388	C	A	ENST00000362061	ENSG00000081248	CACNA1S	TRUE	FALSE
chr1	201050388	C	G	ENST00000362061	ENSG00000081248	CACNA1S	TRUE	FALSE
chr1	201050388	C	T	ENST00000362061	ENSG00000081248	CACNA1S	TRUE	FALSE
chr1	201050390	T	A	ENST00000362061	ENSG00000081248	CACNA1S	TRUE	TRUE
chr1	201050396	C	A	ENST00000362061	ENSG00000081248	CACNA1S	TRUE	TRUE
chr1	201050403	A	C	ENST00000362061	ENSG00000081248	CACNA1S	TRUE	TRUE
chr1	201050403	A	T	ENST00000362061	ENSG00000081248	CACNA1S	TRUE	TRUE
chr1	201050408	C	A	ENST00000362061	ENSG00000081248	CACNA1S	TRUE	TRUE
chr1	201050412	C	T	ENST00000362061	ENSG00000081248	CACNA1S	TRUE	TRUE
chr1	201050413	C	T	ENST00000362061	ENSG00000081248	CACNA1S	TRUE	TRUE
chr1	201050423	T	A	ENST00000362061	ENSG00000081248	CACNA1S	TRUE	TRUE
chr1	201050429	C	A	ENST00000362061	ENSG00000081248	CACNA1S	TRUE	TRUE
chr1	201050457	C	T	ENST00000362061	ENSG00000081248	CACNA1S	TRUE	TRUE
chr1	201050458	C	T	ENST00000362061	ENSG00000081248	CACNA1S	TRUE	TRUE
chr1	201050472	G	C	ENST00000362061	ENSG00000081248	CACNA1S	TRUE	TRUE
chr1	201050472	G	T	ENST00000362061	ENSG00000081248	CACNA1S	TRUE	TRUE
chr1	201050517	C	A	ENST00000362061	ENSG00000081248	CACNA1S	TRUE	FALSE
chr1	201050517	C	G	ENST00000362061	ENSG00000081248	CACNA1S	TRUE	FALSE
chr1	201050517	C	T	ENST00000362061	ENSG00000081248	CACNA1S	TRUE	FALSE
chr1	201050518	T	A	ENST00000362061	ENSG00000081248	CACNA1S	TRUE	FALSE
chr1	201050518	T	C	ENST00000362061	ENSG00000081248	CACNA1S	TRUE	FALSE
chr1	201050518	T	G	ENST00000362061	ENSG00000081248	CACNA1S	TRUE	FALSE
chr1	201050982	A	C	ENST00000362061	ENSG00000081248	CACNA1S	TRUE	FALSE
chr1	201050982	A	G	ENST00000362061	ENSG00000081248	CACNA1S	TRUE	FALSE
chr1	201050982	A	T	ENST00000362061	ENSG00000081248	CACNA1S	TRUE	FALSE
chr1	201050983	C	A	ENST00000362061	ENSG00000081248	CACNA1S	TRUE	FALSE
chr1	201050983	C	G	ENST00000362061	ENSG00000081248	CACNA1S	TRUE	FALSE
chr1	201050983	C	T	ENST00000362061	ENSG00000081248	CACNA1S	TRUE	FALSE
chr1	201050993	A	T	ENST00000362061	ENSG00000081248	CACNA1S	TRUE	TRUE
chr1	201051002	G	C	ENST00000362061	ENSG00000081248	CACNA1S	TRUE	TRUE
chr1	201051002	G	T	ENST00000362061	ENSG00000081248	CACNA1S	TRUE	TRUE
chr1	201051017	G	C	ENST00000362061	ENSG00000081248	CACNA1S	TRUE	TRUE
chr1	201051017	G	T	ENST00000362061	ENSG00000081248	CACNA1S	TRUE	TRUE
chr1	201051020	G	C	ENST00000362061	ENSG00000081248	CACNA1S	TRUE	TRUE
chr1	201051020	G	T	ENST00000362061	ENSG00000081248	CACNA1S	TRUE	TRUE
chr1	201051023	G	C	ENST00000362061	ENSG00000081248	CACNA1S	TRUE	TRUE
chr1	201051023	G	T	ENST00000362061	ENSG00000081248	CACNA1S	TRUE	TRUE
chr1	201051041	A	T	ENST00000362061	ENSG00000081248	CACNA1S	TRUE	TRUE
chr1	201051047	G	C	ENST00000362061	ENSG00000081248	CACNA1S	TRUE	TRUE
chr1	201051047	G	T	ENST00000362061	ENSG00000081248	CACNA1S	TRUE	TRUE
chr1	201051052	C	A	ENST00000362061	ENSG00000081248	CACNA1S	TRUE	TRUE
chr1	201051055	C	A	ENST00000362061	ENSG00000081248	CACNA1S	TRUE	TRUE
chr1	201051065	A	C	ENST00000362061	ENSG00000081248	CACNA1S	TRUE	TRUE
chr1	201051065	A	T	ENST00000362061	ENSG00000081248	CACNA1S	TRUE	TRUE
chr1	201051072	G	T	ENST00000362061	ENSG00000081248	CACNA1S	TRUE	TRUE
chr1	201051076	C	A	ENST00000362061	ENSG00000081248	CACNA1S	TRUE	TRUE
chr1	201051083	A	T	ENST00000362061	ENSG00000081248	CACNA1S	TRUE	TRUE
chr1	201051091	T	A	ENST00000362061	ENSG00000081248	CACNA1S	TRUE	TRUE
chr1	201051095	A	C	ENST00000362061	ENSG00000081248	CACNA1S	TRUE	TRUE
chr1	201051095	A	T	ENST00000362061	ENSG00000081248	CACNA1S	TRUE	TRUE
chr1	201051101	G	T	ENST00000362061	ENSG00000081248	CACNA1S	TRUE	TRUE
chr1	201051118	C	A	ENST00000362061	ENSG00000081248	CACNA1S	TRUE	TRUE
chr1	201051121	G	A	ENST00000362061	ENSG00000081248	CACNA1S	TRUE	TRUE
chr1	201051122	C	T	ENST00000362061	ENSG00000081248	CACNA1S	TRUE	TRUE
chr1	201051123	C	T	ENST00000362061	ENSG00000081248	CACNA1S	TRUE	TRUE
chr1	201051130	C	A	ENST00000362061	ENSG00000081248	CACNA1S	TRUE	TRUE
chr1	201051140	A	T	ENST00000362061	ENSG00000081248	CACNA1S	TRUE	TRUE
chr1	201051144	C	A	ENST00000362061	ENSG00000081248	CACNA1S	TRUE	FALSE
chr1	201051144	C	G	ENST00000362061	ENSG00000081248	CACNA1S	TRUE	FALSE
chr1	201051144	C	T	ENST00000362061	ENSG00000081248	CACNA1S	TRUE	FALSE
chr1	201051145	T	A	ENST00000362061	ENSG00000081248	CACNA1S	TRUE	FALSE
chr1	201051145	T	C	ENST00000362061	ENSG00000081248	CACNA1S	TRUE	FALSE
chr1	201051145	T	G	ENST00000362061	ENSG00000081248	CACNA1S	TRUE	FALSE
chr1	201052555	G	A	ENST00000362061	ENSG00000081248	CACNA1S	FALSE	FALSE
chr1	201052555	G	C	ENST00000362061	ENSG00000081248	CACNA1S	FALSE	FALSE
chr1	201052555	G	T	ENST00000362061	ENSG00000081248	CACNA1S	FALSE	FALSE
chr1	201052556	C	A	ENST00000362061	ENSG00000081248	CACNA1S	FALSE	FALSE
chr1	201052556	C	G	ENST00000362061	ENSG00000081248	CACNA1S	FALSE	FALSE
chr1	201052556	C	T	ENST00000362061	ENSG00000081248	CACNA1S	FALSE	FALSE
chr1	201052579	G	A	ENST00000362061	ENSG00000081248	CACNA1S
chr1	201052591	G	A	ENST00000362061	ENSG00000081248	CACNA1S
chr1	201052615	G	A	ENST00000362061	ENSG00000081248	CACNA1S	TRUE	TRUE
chr1	201052629	A	T	ENST00000362061	ENSG00000081248	CACNA1S	TRUE	TRUE
chr1	201052639	T	A	ENST00000362061	ENSG00000081248	CACNA1S	TRUE	TRUE
chr1	201052649	C	A	ENST00000362061	ENSG00000081248	CACNA1S	TRUE	FALSE
chr1	201052649	C	G	ENST00000362061	ENSG00000081248	CACNA1S	TRUE	FALSE
chr1	201052649	C	T	ENST00000362061	ENSG00000081248	CACNA1S	TRUE	FALSE
chr1	201052650	T	A	ENST00000362061	ENSG00000081248	CACNA1S	TRUE	FALSE
chr1	201052650	T	C	ENST00000362061	ENSG00000081248	CACNA1S	TRUE	FALSE
chr1	201052650	T	G	ENST00000362061	ENSG00000081248	CACNA1S	TRUE	FALSE
chr1	201053207	A	C	ENST00000362061	ENSG00000081248	CACNA1S	TRUE	FALSE
chr1	201053207	A	G	ENST00000362061	ENSG00000081248	CACNA1S	TRUE	FALSE
chr1	201053207	A	T	ENST00000362061	ENSG00000081248	CACNA1S	TRUE	FALSE
chr1	201053208	C	A	ENST00000362061	ENSG00000081248	CACNA1S	TRUE	FALSE
chr1	201053208	C	G	ENST00000362061	ENSG00000081248	CACNA1S	TRUE	FALSE
chr1	201053208	C	T	ENST00000362061	ENSG00000081248	CACNA1S	TRUE	FALSE
chr1	201053211	G	A	ENST00000362061	ENSG00000081248	CACNA1S	TRUE	TRUE
chr1	201053227	G	C	ENST00000362061	ENSG00000081248	CACNA1S	TRUE	TRUE
chr1	201053227	G	T	ENST00000362061	ENSG00000081248	CACNA1S	TRUE	TRUE
chr1	201053263	G	C	ENST00000362061	ENSG00000081248	CACNA1S	TRUE	TRUE
chr1	201053263	G	T	ENST00000362061	ENSG00000081248	CACNA1S	TRUE	TRUE
chr1	201053275	C	A	ENST00000362061	ENSG00000081248	CACNA1S	TRUE	FALSE
chr1	201053275	C	G	ENST00000362061	ENSG00000081248	CACNA1S	TRUE	FALSE
chr1	201053275	C	T	ENST00000362061	ENSG00000081248	CACNA1S	TRUE	FALSE
chr1	201053276	T	A	ENST00000362061	ENSG00000081248	CACNA1S	TRUE	FALSE
chr1	201053276	T	C	ENST00000362061	ENSG00000081248	CACNA1S	TRUE	FALSE
chr1	201053276	T	G	ENST00000362061	ENSG00000081248	CACNA1S	TRUE	FALSE
chr1	201053457	A	C	ENST00000362061	ENSG00000081248	CACNA1S	TRUE	FALSE
chr1	201053457	A	G	ENST00000362061	ENSG00000081248	CACNA1S	TRUE	FALSE
chr1	201053457	A	T	ENST00000362061	ENSG00000081248	CACNA1S	TRUE	FALSE
chr1	201053458	C	A	ENST00000362061	ENSG00000081248	CACNA1S	TRUE	FALSE
chr1	201053458	C	G	ENST00000362061	ENSG00000081248	CACNA1S	TRUE	FALSE
chr1	201053458	C	T	ENST00000362061	ENSG00000081248	CACNA1S	TRUE	FALSE
chr1	201053461	G	A	ENST00000362061	ENSG00000081248	CACNA1S	TRUE	TRUE
chr1	201053470	T	A	ENST00000362061	ENSG00000081248	CACNA1S	TRUE	TRUE
chr1	201053480	C	T	ENST00000362061	ENSG00000081248	CACNA1S	TRUE	TRUE
chr1	201053481	C	T	ENST00000362061	ENSG00000081248	CACNA1S	TRUE	TRUE
chr1	201053494	G	A	ENST00000362061	ENSG00000081248	CACNA1S	TRUE	TRUE
chr1	201053500	C	A	ENST00000362061	ENSG00000081248	CACNA1S	TRUE	TRUE
chr1	201053503	C	A	ENST00000362061	ENSG00000081248	CACNA1S	TRUE	TRUE
chr1	201053521	T	A	ENST00000362061	ENSG00000081248	CACNA1S	TRUE	TRUE
chr1	201053578	C	A	ENST00000362061	ENSG00000081248	CACNA1S	TRUE	TRUE
chr1	201053588	C	A	ENST00000362061	ENSG00000081248	CACNA1S	TRUE	FALSE
chr1	201053588	C	G	ENST00000362061	ENSG00000081248	CACNA1S	TRUE	FALSE
chr1	201053588	C	T	ENST00000362061	ENSG00000081248	CACNA1S	TRUE	FALSE
chr1	201053589	T	A	ENST00000362061	ENSG00000081248	CACNA1S	TRUE	FALSE
chr1	201053589	T	C	ENST00000362061	ENSG00000081248	CACNA1S	TRUE	FALSE
chr1	201053589	T	G	ENST00000362061	ENSG00000081248	CACNA1S	TRUE	FALSE
chr1	201054503	A	C	ENST00000362061	ENSG00000081248	CACNA1S	FALSE	FALSE
chr1	201054503	A	G	ENST00000362061	ENSG00000081248	CACNA1S	FALSE	FALSE
chr1	201054503	A	T	ENST00000362061	ENSG00000081248	CACNA1S	FALSE	FALSE
chr1	201054504	C	A	ENST00000362061	ENSG00000081248	CACNA1S	FALSE	FALSE
chr1	201054504	C	G	ENST00000362061	ENSG00000081248	CACNA1S	FALSE	FALSE
chr1	201054504	C	T	ENST00000362061	ENSG00000081248	CACNA1S	FALSE	FALSE
chr1	201054514	G	T	ENST00000362061	ENSG00000081248	CACNA1S	TRUE	TRUE
chr1	201054522	C	A	ENST00000362061	ENSG00000081248	CACNA1S	TRUE	TRUE
chr1	201054529	G	T	ENST00000362061	ENSG00000081248	CACNA1S	TRUE	TRUE
chr1	201054532	A	C	ENST00000362061	ENSG00000081248	CACNA1S	TRUE	TRUE
chr1	201054532	A	T	ENST00000362061	ENSG00000081248	CACNA1S	TRUE	TRUE
chr1	201054540	C	A	ENST00000362061	ENSG00000081248	CACNA1S	TRUE	TRUE
chr1	201054562	C	A	ENST00000362061	ENSG00000081248	CACNA1S	FALSE	FALSE
chr1	201054562	C	G	ENST00000362061	ENSG00000081248	CACNA1S	FALSE	FALSE
chr1	201054562	C	T	ENST00000362061	ENSG00000081248	CACNA1S	FALSE	FALSE
chr1	201054563	T	A	ENST00000362061	ENSG00000081248	CACNA1S	FALSE	FALSE
chr1	201054563	T	C	ENST00000362061	ENSG00000081248	CACNA1S	FALSE	FALSE
chr1	201054563	T	G	ENST00000362061	ENSG00000081248	CACNA1S	FALSE	FALSE
chr1	201058406	A	C	ENST00000362061	ENSG00000081248	CACNA1S	TRUE	FALSE
chr1	201058406	A	G	ENST00000362061	ENSG00000081248	CACNA1S	TRUE	FALSE
chr1	201058406	A	T	ENST00000362061	ENSG00000081248	CACNA1S	TRUE	FALSE
chr1	201058407	C	A	ENST00000362061	ENSG00000081248	CACNA1S	TRUE	FALSE
chr1	201058407	C	G	ENST00000362061	ENSG00000081248	CACNA1S	TRUE	FALSE
chr1	201058407	C	T	ENST00000362061	ENSG00000081248	CACNA1S	TRUE	FALSE
chr1	201058416	C	A	ENST00000362061	ENSG00000081248	CACNA1S	TRUE	TRUE
chr1	201058471	C	T	ENST00000362061	ENSG00000081248	CACNA1S	TRUE	TRUE
chr1	201058472	C	T	ENST00000362061	ENSG00000081248	CACNA1S	TRUE	TRUE
chr1	201058482	C	A	ENST00000362061	ENSG00000081248	CACNA1S	TRUE	TRUE
chr1	201058486	G	C	ENST00000362061	ENSG00000081248	CACNA1S	TRUE	TRUE
chr1	201058486	G	T	ENST00000362061	ENSG00000081248	CACNA1S	TRUE	TRUE
chr1	201058492	C	A	ENST00000362061	ENSG00000081248	CACNA1S	TRUE	FALSE
chr1	201058492	C	G	ENST00000362061	ENSG00000081248	CACNA1S	TRUE	FALSE
chr1	201058492	C	T	ENST00000362061	ENSG00000081248	CACNA1S	TRUE	FALSE
chr1	201058493	T	A	ENST00000362061	ENSG00000081248	CACNA1S	TRUE	FALSE
chr1	201058493	T	C	ENST00000362061	ENSG00000081248	CACNA1S	TRUE	FALSE
chr1	201058493	T	G	ENST00000362061	ENSG00000081248	CACNA1S	TRUE	FALSE
chr1	201059187	A	C	ENST00000362061	ENSG00000081248	CACNA1S	TRUE	FALSE
chr1	201059187	A	G	ENST00000362061	ENSG00000081248	CACNA1S	FALSE	FALSE
chr1	201059187	A	T	ENST00000362061	ENSG00000081248	CACNA1S	TRUE	FALSE
chr1	201059188	C	A	ENST00000362061	ENSG00000081248	CACNA1S	TRUE	FALSE
chr1	201059188	C	G	ENST00000362061	ENSG00000081248	CACNA1S	TRUE	FALSE
chr1	201059188	C	T	ENST00000362061	ENSG00000081248	CACNA1S	TRUE	FALSE
chr1	201059197	T	A	ENST00000362061	ENSG00000081248	CACNA1S	TRUE	TRUE
chr1	201059212	T	A	ENST00000362061	ENSG00000081248	CACNA1S	TRUE	TRUE
chr1	201059224	C	A	ENST00000362061	ENSG00000081248	CACNA1S	TRUE	TRUE
chr1	201059265	G	C	ENST00000362061	ENSG00000081248	CACNA1S	TRUE	TRUE
chr1	201059265	G	T	ENST00000362061	ENSG00000081248	CACNA1S	TRUE	TRUE
chr1	201059281	G	A	ENST00000362061	ENSG00000081248	CACNA1S	TRUE	TRUE
chr1	201059284	C	A	ENST00000362061	ENSG00000081248	CACNA1S	TRUE	TRUE
chr1	201059286	G	T	ENST00000362061	ENSG00000081248	CACNA1S	TRUE	TRUE
chr1	201059290	G	A	ENST00000362061	ENSG00000081248	CACNA1S	TRUE	TRUE
chr1	201059294	G	C	ENST00000362061	ENSG00000081248	CACNA1S	TRUE	TRUE
chr1	201059294	G	T	ENST00000362061	ENSG00000081248	CACNA1S	TRUE	TRUE
chr1	201059300	C	A	ENST00000362061	ENSG00000081248	CACNA1S	TRUE	FALSE
chr1	201059300	C	G	ENST00000362061	ENSG00000081248	CACNA1S	TRUE	FALSE
chr1	201059300	C	T	ENST00000362061	ENSG00000081248	CACNA1S	TRUE	FALSE
chr1	201059301	T	A	ENST00000362061	ENSG00000081248	CACNA1S	TRUE	FALSE
chr1	201059301	T	C	ENST00000362061	ENSG00000081248	CACNA1S	TRUE	FALSE
chr1	201059301	T	G	ENST00000362061	ENSG00000081248	CACNA1S	TRUE	FALSE
chr1	201060656	A	C	ENST00000362061	ENSG00000081248	CACNA1S	TRUE	FALSE
chr1	201060656	A	G	ENST00000362061	ENSG00000081248	CACNA1S	FALSE	FALSE
chr1	201060656	A	T	ENST00000362061	ENSG00000081248	CACNA1S	TRUE	FALSE
chr1	201060657	C	A	ENST00000362061	ENSG00000081248	CACNA1S	TRUE	FALSE
chr1	201060657	C	G	ENST00000362061	ENSG00000081248	CACNA1S	TRUE	FALSE
chr1	201060657	C	T	ENST00000362061	ENSG00000081248	CACNA1S	TRUE	FALSE
chr1	201060660	G	A	ENST00000362061	ENSG00000081248	CACNA1S	TRUE	TRUE
chr1	201060670	G	T	ENST00000362061	ENSG00000081248	CACNA1S	TRUE	TRUE
chr1	201060706	G	C	ENST00000362061	ENSG00000081248	CACNA1S	TRUE	TRUE
chr1	201060706	G	T	ENST00000362061	ENSG00000081248	CACNA1S	TRUE	TRUE
chr1	201060711	C	A	ENST00000362061	ENSG00000081248	CACNA1S	TRUE	TRUE
chr1	201060715	G	C	ENST00000362061	ENSG00000081248	CACNA1S	TRUE	TRUE
chr1	201060715	G	T	ENST00000362061	ENSG00000081248	CACNA1S	TRUE	TRUE
chr1	201060733	G	C	ENST00000362061	ENSG00000081248	CACNA1S	TRUE	TRUE
chr1	201060733	G	T	ENST00000362061	ENSG00000081248	CACNA1S	TRUE	TRUE
chr1	201060736	C	T	ENST00000362061	ENSG00000081248	CACNA1S	TRUE	TRUE
chr1	201060737	C	T	ENST00000362061	ENSG00000081248	CACNA1S	TRUE	TRUE
chr1	201060744	G	A	ENST00000362061	ENSG00000081248	CACNA1S	TRUE	TRUE
chr1	201060745	G	C	ENST00000362061	ENSG00000081248	CACNA1S	TRUE	TRUE
chr1	201060745	G	T	ENST00000362061	ENSG00000081248	CACNA1S	TRUE	TRUE
chr1	201060750	G	A	ENST00000362061	ENSG00000081248	CACNA1S	TRUE	TRUE
chr1	201060751	G	C	ENST00000362061	ENSG00000081248	CACNA1S	TRUE	TRUE
chr1	201060751	G	T	ENST00000362061	ENSG00000081248	CACNA1S	TRUE	TRUE
chr1	201060762	T	A	ENST00000362061	ENSG00000081248	CACNA1S	TRUE	TRUE
chr1	201060769	G	C	ENST00000362061	ENSG00000081248	CACNA1S	TRUE	TRUE
chr1	201060769	G	T	ENST00000362061	ENSG00000081248	CACNA1S	TRUE	TRUE
chr1	201060772	G	T	ENST00000362061	ENSG00000081248	CACNA1S	TRUE	TRUE
chr1	201060792	T	A	ENST00000362061	ENSG00000081248	CACNA1S	TRUE	TRUE
chr1	201060799	A	C	ENST00000362061	ENSG00000081248	CACNA1S	TRUE	TRUE
chr1	201060799	A	T	ENST00000362061	ENSG00000081248	CACNA1S	TRUE	TRUE
chr1	201060804	G	A	ENST00000362061	ENSG00000081248	CACNA1S	TRUE	TRUE
chr1	201060808	A	T	ENST00000362061	ENSG00000081248	CACNA1S	TRUE	TRUE
chr1	201060813	G	A	ENST00000362061	ENSG00000081248	CACNA1S	TRUE	TRUE
chr1	201060817	C	A	ENST00000362061	ENSG00000081248	CACNA1S	TRUE	FALSE
chr1	201060817	C	G	ENST00000362061	ENSG00000081248	CACNA1S	TRUE	FALSE
chr1	201060817	C	T	ENST00000362061	ENSG00000081248	CACNA1S	TRUE	FALSE
chr1	201060818	T	A	ENST00000362061	ENSG00000081248	CACNA1S	TRUE	FALSE
chr1	201060818	T	C	ENST00000362061	ENSG00000081248	CACNA1S	TRUE	FALSE
chr1	201060818	T	G	ENST00000362061	ENSG00000081248	CACNA1S	TRUE	FALSE
chr1	201061265	A	C	ENST00000362061	ENSG00000081248	CACNA1S	TRUE	FALSE
chr1	201061265	A	G	ENST00000362061	ENSG00000081248	CACNA1S	TRUE	FALSE
chr1	201061265	A	T	ENST00000362061	ENSG00000081248	CACNA1S	TRUE	FALSE
chr1	201061266	C	A	ENST00000362061	ENSG00000081248	CACNA1S	TRUE	FALSE
chr1	201061266	C	G	ENST00000362061	ENSG00000081248	CACNA1S	TRUE	FALSE
chr1	201061266	C	T	ENST00000362061	ENSG00000081248	CACNA1S	TRUE	FALSE
chr1	201061269	G	A	ENST00000362061	ENSG00000081248	CACNA1S	TRUE	TRUE
chr1	201061275	T	A	ENST00000362061	ENSG00000081248	CACNA1S	TRUE	TRUE
chr1	201061284	C	A	ENST00000362061	ENSG00000081248	CACNA1S	TRUE	TRUE
chr1	201061285	A	T	ENST00000362061	ENSG00000081248	CACNA1S	TRUE	TRUE
chr1	201061293	T	A	ENST00000362061	ENSG00000081248	CACNA1S	TRUE	TRUE
chr1	201061294	G	C	ENST00000362061	ENSG00000081248	CACNA1S	TRUE	TRUE
chr1	201061294	G	T	ENST00000362061	ENSG00000081248	CACNA1S	TRUE	TRUE
chr1	201061299	C	A	ENST00000362061	ENSG00000081248	CACNA1S	TRUE	TRUE
chr1	201061305	C	A	ENST00000362061	ENSG00000081248	CACNA1S	TRUE	TRUE
chr1	201061308	C	A	ENST00000362061	ENSG00000081248	CACNA1S	TRUE	TRUE
chr1	201061311	G	A	ENST00000362061	ENSG00000081248	CACNA1S	TRUE	TRUE
chr1	201061314	C	A	ENST00000362061	ENSG00000081248	CACNA1S	TRUE	TRUE
chr1	201061317	G	A	ENST00000362061	ENSG00000081248	CACNA1S	TRUE	TRUE
chr1	201061378	G	C	ENST00000362061	ENSG00000081248	CACNA1S	TRUE	TRUE
chr1	201061378	G	T	ENST00000362061	ENSG00000081248	CACNA1S	TRUE	TRUE
chr1	201061404	C	A	ENST00000362061	ENSG00000081248	CACNA1S	TRUE	TRUE
chr1	201061417	G	C	ENST00000362061	ENSG00000081248	CACNA1S	TRUE	TRUE
chr1	201061417	G	T	ENST00000362061	ENSG00000081248	CACNA1S	TRUE	TRUE
chr1	201061437	C	A	ENST00000362061	ENSG00000081248	CACNA1S	TRUE	TRUE
chr1	201061458	T	A	ENST00000362061	ENSG00000081248	CACNA1S	TRUE	TRUE
chr1	201061459	G	C	ENST00000362061	ENSG00000081248	CACNA1S	TRUE	TRUE
chr1	201061459	G	T	ENST00000362061	ENSG00000081248	CACNA1S	TRUE	TRUE
chr1	201061469	C	A	ENST00000362061	ENSG00000081248	CACNA1S	TRUE	FALSE
chr1	201061469	C	G	ENST00000362061	ENSG00000081248	CACNA1S	TRUE	FALSE
chr1	201061469	C	T	ENST00000362061	ENSG00000081248	CACNA1S	TRUE	FALSE
chr1	201061470	T	A	ENST00000362061	ENSG00000081248	CACNA1S	TRUE	FALSE
chr1	201061470	T	C	ENST00000362061	ENSG00000081248	CACNA1S	TRUE	FALSE
chr1	201061470	T	G	ENST00000362061	ENSG00000081248	CACNA1S	TRUE	FALSE
chr1	201061942	A	C	ENST00000362061	ENSG00000081248	CACNA1S	TRUE	FALSE
chr1	201061942	A	G	ENST00000362061	ENSG00000081248	CACNA1S	TRUE	FALSE
chr1	201061942	A	T	ENST00000362061	ENSG00000081248	CACNA1S	TRUE	FALSE
chr1	201061943	C	A	ENST00000362061	ENSG00000081248	CACNA1S	TRUE	FALSE
chr1	201061943	C	G	ENST00000362061	ENSG00000081248	CACNA1S	TRUE	FALSE
chr1	201061943	C	T	ENST00000362061	ENSG00000081248	CACNA1S	TRUE	FALSE
chr1	201061945	G	A	ENST00000362061	ENSG00000081248	CACNA1S	TRUE	TRUE
chr1	201061949	C	T	ENST00000362061	ENSG00000081248	CACNA1S	TRUE	TRUE
chr1	201061950	C	T	ENST00000362061	ENSG00000081248	CACNA1S	TRUE	TRUE
chr1	201061954	C	A	ENST00000362061	ENSG00000081248	CACNA1S	TRUE	TRUE
chr1	201061957	C	A	ENST00000362061	ENSG00000081248	CACNA1S	TRUE	TRUE
chr1	201061992	G	C	ENST00000362061	ENSG00000081248	CACNA1S	TRUE	TRUE
chr1	201061992	G	T	ENST00000362061	ENSG00000081248	CACNA1S	TRUE	TRUE
chr1	201062027	C	T	ENST00000362061	ENSG00000081248	CACNA1S	TRUE	TRUE
chr1	201062028	C	T	ENST00000362061	ENSG00000081248	CACNA1S	TRUE	TRUE
chr1	201062032	C	A	ENST00000362061	ENSG00000081248	CACNA1S	TRUE	TRUE
chr1	201062047	C	A	ENST00000362061	ENSG00000081248	CACNA1S	TRUE	TRUE
chr1	201062053	G	A	ENST00000362061	ENSG00000081248	CACNA1S	TRUE	TRUE
chr1	201062071	T	A	ENST00000362061	ENSG00000081248	CACNA1S	TRUE	TRUE
chr1	201062072	G	C	ENST00000362061	ENSG00000081248	CACNA1S	TRUE	TRUE
chr1	201062072	G	T	ENST00000362061	ENSG00000081248	CACNA1S	TRUE	TRUE
chr1	201062078	G	C	ENST00000362061	ENSG00000081248	CACNA1S	TRUE	TRUE
chr1	201062078	G	T	ENST00000362061	ENSG00000081248	CACNA1S	TRUE	TRUE
chr1	201062081	G	C	ENST00000362061	ENSG00000081248	CACNA1S	TRUE	TRUE
chr1	201062081	G	T	ENST00000362061	ENSG00000081248	CACNA1S	TRUE	TRUE
chr1	201062084	G	C	ENST00000362061	ENSG00000081248	CACNA1S	TRUE	TRUE
chr1	201062084	G	T	ENST00000362061	ENSG00000081248	CACNA1S	TRUE	TRUE
chr1	201062091	C	A	ENST00000362061	ENSG00000081248	CACNA1S	TRUE	FALSE
chr1	201062091	C	G	ENST00000362061	ENSG00000081248	CACNA1S	TRUE	FALSE
chr1	201062091	C	T	ENST00000362061	ENSG00000081248	CACNA1S	TRUE	FALSE
chr1	201062092	T	A	ENST00000362061	ENSG00000081248	CACNA1S	TRUE	FALSE
chr1	201062092	T	C	ENST00000362061	ENSG00000081248	CACNA1S	TRUE	FALSE
chr1	201062092	T	G	ENST00000362061	ENSG00000081248	CACNA1S	TRUE	FALSE
chr1	201062460	A	C	ENST00000362061	ENSG00000081248	CACNA1S	TRUE	FALSE
chr1	201062460	A	G	ENST00000362061	ENSG00000081248	CACNA1S	TRUE	FALSE
chr1	201062460	A	T	ENST00000362061	ENSG00000081248	CACNA1S	TRUE	FALSE
chr1	201062461	C	A	ENST00000362061	ENSG00000081248	CACNA1S	TRUE	FALSE
chr1	201062461	C	G	ENST00000362061	ENSG00000081248	CACNA1S	TRUE	FALSE
chr1	201062461	C	T	ENST00000362061	ENSG00000081248	CACNA1S	TRUE	FALSE
chr1	201062464	G	T	ENST00000362061	ENSG00000081248	CACNA1S
chr1	201062469	C	A	ENST00000362061	ENSG00000081248	CACNA1S	TRUE	TRUE
chr1	201062472	C	A	ENST00000362061	ENSG00000081248	CACNA1S	TRUE	TRUE
chr1	201062475	C	A	ENST00000362061	ENSG00000081248	CACNA1S	TRUE	TRUE
chr1	201062484	T	A	ENST00000362061	ENSG00000081248	CACNA1S	TRUE	TRUE
chr1	201062489	A	T	ENST00000362061	ENSG00000081248	CACNA1S	TRUE	TRUE
chr1	201062497	G	T	ENST00000362061	ENSG00000081248	CACNA1S	TRUE	TRUE
chr1	201062511	T	A	ENST00000362061	ENSG00000081248	CACNA1S
chr1	201062515	C	A	ENST00000362061	ENSG00000081248	CACNA1S	TRUE	FALSE
chr1	201062515	C	G	ENST00000362061	ENSG00000081248	CACNA1S	TRUE	FALSE
chr1	201062515	C	T	ENST00000362061	ENSG00000081248	CACNA1S	TRUE	FALSE
chr1	201062516	T	A	ENST00000362061	ENSG00000081248	CACNA1S	TRUE	FALSE
chr1	201062516	T	C	ENST00000362061	ENSG00000081248	CACNA1S	TRUE	FALSE
chr1	201062516	T	G	ENST00000362061	ENSG00000081248	CACNA1S	TRUE	FALSE
chr1	201065836	A	C	ENST00000362061	ENSG00000081248	CACNA1S	TRUE	FALSE
chr1	201065836	A	G	ENST00000362061	ENSG00000081248	CACNA1S	TRUE	FALSE
chr1	201065836	A	T	ENST00000362061	ENSG00000081248	CACNA1S	TRUE	FALSE
chr1	201065837	C	A	ENST00000362061	ENSG00000081248	CACNA1S	TRUE	FALSE
chr1	201065837	C	G	ENST00000362061	ENSG00000081248	CACNA1S	TRUE	FALSE
chr1	201065837	C	T	ENST00000362061	ENSG00000081248	CACNA1S	TRUE	FALSE
chr1	201065840	T	A	ENST00000362061	ENSG00000081248	CACNA1S	TRUE	TRUE
chr1	201065849	G	A	ENST00000362061	ENSG00000081248	CACNA1S	TRUE	TRUE
chr1	201065859	G	T	ENST00000362061	ENSG00000081248	CACNA1S	TRUE	TRUE
chr1	201065876	G	A	ENST00000362061	ENSG00000081248	CACNA1S	TRUE	TRUE
chr1	201065931	G	T	ENST00000362061	ENSG00000081248	CACNA1S	TRUE	TRUE
chr1	201065936	G	A	ENST00000362061	ENSG00000081248	CACNA1S	TRUE	TRUE
chr1	201065946	C	A	ENST00000362061	ENSG00000081248	CACNA1S	TRUE	FALSE
chr1	201065946	C	G	ENST00000362061	ENSG00000081248	CACNA1S	TRUE	FALSE
chr1	201065946	C	T	ENST00000362061	ENSG00000081248	CACNA1S	TRUE	FALSE
chr1	201065947	T	A	ENST00000362061	ENSG00000081248	CACNA1S	TRUE	FALSE
chr1	201065947	T	C	ENST00000362061	ENSG00000081248	CACNA1S	TRUE	FALSE
chr1	201065947	T	G	ENST00000362061	ENSG00000081248	CACNA1S	TRUE	FALSE
chr1	201066227	A	C	ENST00000362061	ENSG00000081248	CACNA1S	TRUE	FALSE
chr1	201066227	A	G	ENST00000362061	ENSG00000081248	CACNA1S	TRUE	FALSE
chr1	201066227	A	T	ENST00000362061	ENSG00000081248	CACNA1S	TRUE	FALSE
chr1	201066228	C	A	ENST00000362061	ENSG00000081248	CACNA1S	TRUE	FALSE
chr1	201066228	C	G	ENST00000362061	ENSG00000081248	CACNA1S	TRUE	FALSE
chr1	201066228	C	T	ENST00000362061	ENSG00000081248	CACNA1S	TRUE	FALSE
chr1	201066231	T	A	ENST00000362061	ENSG00000081248	CACNA1S	TRUE	TRUE
chr1	201066233	A	T	ENST00000362061	ENSG00000081248	CACNA1S	TRUE	TRUE
chr1	201066240	T	A	ENST00000362061	ENSG00000081248	CACNA1S	TRUE	TRUE
chr1	201066246	T	A	ENST00000362061	ENSG00000081248	CACNA1S	TRUE	TRUE
chr1	201066258	T	A	ENST00000362061	ENSG00000081248	CACNA1S	TRUE	TRUE
chr1	201066267	G	A	ENST00000362061	ENSG00000081248	CACNA1S	TRUE	TRUE
chr1	201066294	T	A	ENST00000362061	ENSG00000081248	CACNA1S	TRUE	TRUE
chr1	201066317	C	A	ENST00000362061	ENSG00000081248	CACNA1S	TRUE	FALSE
chr1	201066317	C	G	ENST00000362061	ENSG00000081248	CACNA1S	TRUE	FALSE
chr1	201066317	C	T	ENST00000362061	ENSG00000081248	CACNA1S	TRUE	FALSE
chr1	201066318	T	A	ENST00000362061	ENSG00000081248	CACNA1S	TRUE	FALSE
chr1	201066318	T	C	ENST00000362061	ENSG00000081248	CACNA1S	TRUE	FALSE
chr1	201066318	T	G	ENST00000362061	ENSG00000081248	CACNA1S	TRUE	FALSE
chr1	201066885	A	C	ENST00000362061	ENSG00000081248	CACNA1S	TRUE	FALSE
chr1	201066885	A	G	ENST00000362061	ENSG00000081248	CACNA1S	TRUE	FALSE
chr1	201066885	A	T	ENST00000362061	ENSG00000081248	CACNA1S	TRUE	FALSE
chr1	201066886	C	A	ENST00000362061	ENSG00000081248	CACNA1S	TRUE	FALSE
chr1	201066886	C	G	ENST00000362061	ENSG00000081248	CACNA1S	TRUE	FALSE
chr1	201066886	C	T	ENST00000362061	ENSG00000081248	CACNA1S	TRUE	FALSE
chr1	201066888	C	A	ENST00000362061	ENSG00000081248	CACNA1S	TRUE	TRUE
chr1	201066894	C	A	ENST00000362061	ENSG00000081248	CACNA1S	TRUE	TRUE
chr1	201066943	G	C	ENST00000362061	ENSG00000081248	CACNA1S	TRUE	TRUE
chr1	201066943	G	T	ENST00000362061	ENSG00000081248	CACNA1S	TRUE	TRUE
chr1	201066952	G	T	ENST00000362061	ENSG00000081248	CACNA1S	TRUE	TRUE
chr1	201066966	T	A	ENST00000362061	ENSG00000081248	CACNA1S	TRUE	TRUE
chr1	201066981	C	A	ENST00000362061	ENSG00000081248	CACNA1S	TRUE	TRUE
chr1	201066982	G	C	ENST00000362061	ENSG00000081248	CACNA1S	TRUE	TRUE
chr1	201066982	G	T	ENST00000362061	ENSG00000081248	CACNA1S	TRUE	TRUE
chr1	201066994	C	A	ENST00000362061	ENSG00000081248	CACNA1S	TRUE	FALSE
chr1	201066994	C	G	ENST00000362061	ENSG00000081248	CACNA1S	TRUE	FALSE
chr1	201066994	C	T	ENST00000362061	ENSG00000081248	CACNA1S	TRUE	FALSE
chr1	201066995	T	A	ENST00000362061	ENSG00000081248	CACNA1S	TRUE	FALSE
chr1	201066995	T	C	ENST00000362061	ENSG00000081248	CACNA1S	TRUE	FALSE
chr1	201066995	T	G	ENST00000362061	ENSG00000081248	CACNA1S	TRUE	FALSE
chr1	201069135	A	C	ENST00000362061	ENSG00000081248	CACNA1S	TRUE	FALSE
chr1	201069135	A	G	ENST00000362061	ENSG00000081248	CACNA1S	FALSE	FALSE
chr1	201069135	A	T	ENST00000362061	ENSG00000081248	CACNA1S	TRUE	FALSE
chr1	201069136	C	A	ENST00000362061	ENSG00000081248	CACNA1S	TRUE	FALSE
chr1	201069136	C	G	ENST00000362061	ENSG00000081248	CACNA1S	TRUE	FALSE
chr1	201069136	C	T	ENST00000362061	ENSG00000081248	CACNA1S	TRUE	FALSE
chr1	201069139	T	A	ENST00000362061	ENSG00000081248	CACNA1S	TRUE	TRUE
chr1	201069151	C	A	ENST00000362061	ENSG00000081248	CACNA1S	TRUE	TRUE
chr1	201069190	T	A	ENST00000362061	ENSG00000081248	CACNA1S	TRUE	TRUE
chr1	201069197	C	A	ENST00000362061	ENSG00000081248	CACNA1S	TRUE	FALSE
chr1	201069197	C	G	ENST00000362061	ENSG00000081248	CACNA1S	TRUE	FALSE
chr1	201069197	C	T	ENST00000362061	ENSG00000081248	CACNA1S	TRUE	FALSE
chr1	201069198	T	A	ENST00000362061	ENSG00000081248	CACNA1S	TRUE	FALSE
chr1	201069198	T	C	ENST00000362061	ENSG00000081248	CACNA1S	TRUE	FALSE
chr1	201069198	T	G	ENST00000362061	ENSG00000081248	CACNA1S	TRUE	FALSE
chr1	201069470	A	C	ENST00000362061	ENSG00000081248	CACNA1S	TRUE	FALSE
chr1	201069470	A	G	ENST00000362061	ENSG00000081248	CACNA1S	TRUE	FALSE
chr1	201069470	A	T	ENST00000362061	ENSG00000081248	CACNA1S	TRUE	FALSE
chr1	201069471	C	A	ENST00000362061	ENSG00000081248	CACNA1S	TRUE	FALSE
chr1	201069471	C	G	ENST00000362061	ENSG00000081248	CACNA1S	TRUE	FALSE
chr1	201069471	C	T	ENST00000362061	ENSG00000081248	CACNA1S	TRUE	FALSE
chr1	201069474	G	A	ENST00000362061	ENSG00000081248	CACNA1S	TRUE	TRUE
chr1	201069480	T	A	ENST00000362061	ENSG00000081248	CACNA1S	TRUE	TRUE
chr1	201069507	C	A	ENST00000362061	ENSG00000081248	CACNA1S	TRUE	TRUE
chr1	201069562	C	T	ENST00000362061	ENSG00000081248	CACNA1S	TRUE	TRUE
chr1	201069563	C	T	ENST00000362061	ENSG00000081248	CACNA1S	TRUE	TRUE
chr1	201069586	A	T	ENST00000362061	ENSG00000081248	CACNA1S	TRUE	TRUE
chr1	201069602	C	A	ENST00000362061	ENSG00000081248	CACNA1S	TRUE	FALSE
chr1	201069602	C	G	ENST00000362061	ENSG00000081248	CACNA1S	TRUE	FALSE
chr1	201069602	C	T	ENST00000362061	ENSG00000081248	CACNA1S	TRUE	FALSE
chr1	201069603	T	A	ENST00000362061	ENSG00000081248	CACNA1S	TRUE	FALSE
chr1	201069603	T	C	ENST00000362061	ENSG00000081248	CACNA1S	TRUE	FALSE
chr1	201069603	T	G	ENST00000362061	ENSG00000081248	CACNA1S	TRUE	FALSE
chr1	201070270	A	C	ENST00000362061	ENSG00000081248	CACNA1S	TRUE	FALSE
chr1	201070270	A	G	ENST00000362061	ENSG00000081248	CACNA1S	TRUE	FALSE
chr1	201070270	A	T	ENST00000362061	ENSG00000081248	CACNA1S	TRUE	FALSE
chr1	201070271	C	A	ENST00000362061	ENSG00000081248	CACNA1S	TRUE	FALSE
chr1	201070271	C	G	ENST00000362061	ENSG00000081248	CACNA1S	TRUE	FALSE
chr1	201070271	C	T	ENST00000362061	ENSG00000081248	CACNA1S	TRUE	FALSE
chr1	201070273	T	A	ENST00000362061	ENSG00000081248	CACNA1S	TRUE	TRUE
chr1	201070309	C	A	ENST00000362061	ENSG00000081248	CACNA1S	TRUE	TRUE
chr1	201070327	T	A	ENST00000362061	ENSG00000081248	CACNA1S	TRUE	TRUE
chr1	201070330	C	A	ENST00000362061	ENSG00000081248	CACNA1S	TRUE	TRUE
chr1	201070333	T	A	ENST00000362061	ENSG00000081248	CACNA1S	TRUE	TRUE
chr1	201070339	G	A	ENST00000362061	ENSG00000081248	CACNA1S	TRUE	TRUE
chr1	201070345	C	A	ENST00000362061	ENSG00000081248	CACNA1S	TRUE	TRUE
chr1	201070363	G	A	ENST00000362061	ENSG00000081248	CACNA1S	TRUE	TRUE
chr1	201070381	C	A	ENST00000362061	ENSG00000081248	CACNA1S	TRUE	TRUE
chr1	201070387	C	A	ENST00000362061	ENSG00000081248	CACNA1S	TRUE	TRUE
chr1	201070393	C	A	ENST00000362061	ENSG00000081248	CACNA1S	TRUE	TRUE
chr1	201070396	C	A	ENST00000362061	ENSG00000081248	CACNA1S	TRUE	TRUE
chr1	201070405	C	A	ENST00000362061	ENSG00000081248	CACNA1S	TRUE	FALSE
chr1	201070405	C	G	ENST00000362061	ENSG00000081248	CACNA1S	TRUE	FALSE
chr1	201070405	C	T	ENST00000362061	ENSG00000081248	CACNA1S	TRUE	FALSE
chr1	201070406	T	A	ENST00000362061	ENSG00000081248	CACNA1S	TRUE	FALSE
chr1	201070406	T	C	ENST00000362061	ENSG00000081248	CACNA1S	TRUE	FALSE
chr1	201070406	T	G	ENST00000362061	ENSG00000081248	CACNA1S	TRUE	FALSE
chr1	201072753	A	C	ENST00000362061	ENSG00000081248	CACNA1S	TRUE	FALSE
chr1	201072753	A	G	ENST00000362061	ENSG00000081248	CACNA1S	TRUE	FALSE
chr1	201072753	A	T	ENST00000362061	ENSG00000081248	CACNA1S	TRUE	FALSE
chr1	201072754	C	A	ENST00000362061	ENSG00000081248	CACNA1S	TRUE	FALSE
chr1	201072754	C	G	ENST00000362061	ENSG00000081248	CACNA1S	TRUE	FALSE
chr1	201072754	C	T	ENST00000362061	ENSG00000081248	CACNA1S	TRUE	FALSE
chr1	201072769	G	C	ENST00000362061	ENSG00000081248	CACNA1S	TRUE	TRUE
chr1	201072769	G	T	ENST00000362061	ENSG00000081248	CACNA1S	TRUE	TRUE
chr1	201072774	G	C	ENST00000362061	ENSG00000081248	CACNA1S	TRUE	TRUE
chr1	201072774	G	T	ENST00000362061	ENSG00000081248	CACNA1S	TRUE	TRUE
chr1	201072785	T	A	ENST00000362061	ENSG00000081248	CACNA1S	TRUE	TRUE
chr1	201072791	C	A	ENST00000362061	ENSG00000081248	CACNA1S	TRUE	TRUE
chr1	201072806	C	A	ENST00000362061	ENSG00000081248	CACNA1S	TRUE	TRUE
chr1	201072812	C	A	ENST00000362061	ENSG00000081248	CACNA1S	TRUE	TRUE
chr1	201072821	T	A	ENST00000362061	ENSG00000081248	CACNA1S	TRUE	TRUE
chr1	201072825	C	A	ENST00000362061	ENSG00000081248	CACNA1S	TRUE	FALSE
chr1	201072825	C	G	ENST00000362061	ENSG00000081248	CACNA1S	TRUE	FALSE
chr1	201072825	C	T	ENST00000362061	ENSG00000081248	CACNA1S	TRUE	FALSE
chr1	201072826	T	A	ENST00000362061	ENSG00000081248	CACNA1S	TRUE	FALSE
chr1	201072826	T	C	ENST00000362061	ENSG00000081248	CACNA1S	TRUE	FALSE
chr1	201072826	T	G	ENST00000362061	ENSG00000081248	CACNA1S	TRUE	FALSE
chr1	201073547	A	C	ENST00000362061	ENSG00000081248	CACNA1S	TRUE	FALSE
chr1	201073547	A	G	ENST00000362061	ENSG00000081248	CACNA1S	TRUE	FALSE
chr1	201073547	A	T	ENST00000362061	ENSG00000081248	CACNA1S	TRUE	FALSE
chr1	201073548	C	A	ENST00000362061	ENSG00000081248	CACNA1S	TRUE	FALSE
chr1	201073548	C	G	ENST00000362061	ENSG00000081248	CACNA1S	TRUE	FALSE
chr1	201073548	C	T	ENST00000362061	ENSG00000081248	CACNA1S	TRUE	FALSE
chr1	201073551	T	A	ENST00000362061	ENSG00000081248	CACNA1S	TRUE	TRUE
chr1	201073572	C	A	ENST00000362061	ENSG00000081248	CACNA1S	TRUE	TRUE
chr1	201073578	T	A	ENST00000362061	ENSG00000081248	CACNA1S	TRUE	TRUE
chr1	201073584	T	A	ENST00000362061	ENSG00000081248	CACNA1S	TRUE	TRUE
chr1	201073587	G	A	ENST00000362061	ENSG00000081248	CACNA1S	TRUE	TRUE
chr1	201073590	C	A	ENST00000362061	ENSG00000081248	CACNA1S	TRUE	TRUE
chr1	201073596	T	A	ENST00000362061	ENSG00000081248	CACNA1S	TRUE	TRUE
chr1	201073599	T	A	ENST00000362061	ENSG00000081248	CACNA1S	TRUE	TRUE
chr1	201073610	G	C	ENST00000362061	ENSG00000081248	CACNA1S	TRUE	TRUE
chr1	201073610	G	T	ENST00000362061	ENSG00000081248	CACNA1S	TRUE	TRUE
chr1	201073614	T	A	ENST00000362061	ENSG00000081248	CACNA1S	TRUE	TRUE
chr1	201073617	C	A	ENST00000362061	ENSG00000081248	CACNA1S	TRUE	TRUE
chr1	201073620	C	A	ENST00000362061	ENSG00000081248	CACNA1S	TRUE	TRUE
chr1	201073623	C	A	ENST00000362061	ENSG00000081248	CACNA1S	TRUE	TRUE
chr1	201073625	G	C	ENST00000362061	ENSG00000081248	CACNA1S	TRUE	TRUE
chr1	201073625	G	T	ENST00000362061	ENSG00000081248	CACNA1S	TRUE	TRUE
chr1	201073629	T	A	ENST00000362061	ENSG00000081248	CACNA1S	TRUE	TRUE
chr1	201073643	C	A	ENST00000362061	ENSG00000081248	CACNA1S	TRUE	FALSE
chr1	201073643	C	G	ENST00000362061	ENSG00000081248	CACNA1S	TRUE	FALSE
chr1	201073643	C	T	ENST00000362061	ENSG00000081248	CACNA1S	TRUE	FALSE
chr1	201073644	T	A	ENST00000362061	ENSG00000081248	CACNA1S	TRUE	FALSE
chr1	201073644	T	C	ENST00000362061	ENSG00000081248	CACNA1S	TRUE	FALSE
chr1	201073644	T	G	ENST00000362061	ENSG00000081248	CACNA1S	TRUE	FALSE
chr1	201074504	A	C	ENST00000362061	ENSG00000081248	CACNA1S	TRUE	FALSE
chr1	201074504	A	G	ENST00000362061	ENSG00000081248	CACNA1S	TRUE	FALSE
chr1	201074504	A	T	ENST00000362061	ENSG00000081248	CACNA1S	TRUE	FALSE
chr1	201074505	C	A	ENST00000362061	ENSG00000081248	CACNA1S	TRUE	FALSE
chr1	201074505	C	G	ENST00000362061	ENSG00000081248	CACNA1S	TRUE	FALSE
chr1	201074505	C	T	ENST00000362061	ENSG00000081248	CACNA1S	TRUE	FALSE
chr1	201074507	T	A	ENST00000362061	ENSG00000081248	CACNA1S	TRUE	TRUE
chr1	201074516	T	A	ENST00000362061	ENSG00000081248	CACNA1S	TRUE	TRUE
chr1	201074525	T	A	ENST00000362061	ENSG00000081248	CACNA1S
chr1	201074528	T	A	ENST00000362061	ENSG00000081248	CACNA1S	TRUE	TRUE
chr1	201074531	C	A	ENST00000362061	ENSG00000081248	CACNA1S	TRUE	TRUE
chr1	201074534	C	A	ENST00000362061	ENSG00000081248	CACNA1S	TRUE	TRUE
chr1	201074540	T	A	ENST00000362061	ENSG00000081248	CACNA1S	TRUE	TRUE
chr1	201074546	T	A	ENST00000362061	ENSG00000081248	CACNA1S	TRUE	TRUE
chr1	201074549	G	A	ENST00000362061	ENSG00000081248	CACNA1S	TRUE	TRUE
chr1	201074567	C	A	ENST00000362061	ENSG00000081248	CACNA1S	TRUE	TRUE
chr1	201074573	C	A	ENST00000362061	ENSG00000081248	CACNA1S	TRUE	TRUE
chr1	201074619	G	C	ENST00000362061	ENSG00000081248	CACNA1S	TRUE	TRUE
chr1	201074619	G	T	ENST00000362061	ENSG00000081248	CACNA1S	TRUE	TRUE
chr1	201074621	C	A	ENST00000362061	ENSG00000081248	CACNA1S	FALSE	FALSE
chr1	201074621	C	G	ENST00000362061	ENSG00000081248	CACNA1S	FALSE	FALSE
chr1	201074621	C	T	ENST00000362061	ENSG00000081248	CACNA1S	FALSE	FALSE
chr1	201074622	T	A	ENST00000362061	ENSG00000081248	CACNA1S	FALSE	FALSE
chr1	201074622	T	C	ENST00000362061	ENSG00000081248	CACNA1S	FALSE	FALSE
chr1	201074622	T	G	ENST00000362061	ENSG00000081248	CACNA1S	FALSE	FALSE
chr1	201075493	A	C	ENST00000362061	ENSG00000081248	CACNA1S	TRUE	FALSE
chr1	201075493	A	G	ENST00000362061	ENSG00000081248	CACNA1S	FALSE	FALSE
chr1	201075493	A	T	ENST00000362061	ENSG00000081248	CACNA1S	FALSE	FALSE
chr1	201075494	C	A	ENST00000362061	ENSG00000081248	CACNA1S	FALSE	FALSE
chr1	201075494	C	G	ENST00000362061	ENSG00000081248	CACNA1S	FALSE	FALSE
chr1	201075494	C	T	ENST00000362061	ENSG00000081248	CACNA1S	FALSE	FALSE
chr1	201075502	A	T	ENST00000362061	ENSG00000081248	CACNA1S	TRUE	TRUE
chr1	201075523	G	C	ENST00000362061	ENSG00000081248	CACNA1S	TRUE	TRUE
chr1	201075523	G	T	ENST00000362061	ENSG00000081248	CACNA1S	TRUE	TRUE
chr1	201075529	G	T	ENST00000362061	ENSG00000081248	CACNA1S	TRUE	TRUE
chr1	201075547	G	C	ENST00000362061	ENSG00000081248	CACNA1S	TRUE	TRUE
chr1	201075547	G	T	ENST00000362061	ENSG00000081248	CACNA1S	TRUE	TRUE
chr1	201075562	G	C	ENST00000362061	ENSG00000081248	CACNA1S	TRUE	TRUE
chr1	201075562	G	T	ENST00000362061	ENSG00000081248	CACNA1S	TRUE	TRUE
chr1	201075580	G	C	ENST00000362061	ENSG00000081248	CACNA1S	TRUE	TRUE
chr1	201075580	G	T	ENST00000362061	ENSG00000081248	CACNA1S	TRUE	TRUE
chr1	201075590	G	C	ENST00000362061	ENSG00000081248	CACNA1S	TRUE	TRUE
chr1	201075590	G	T	ENST00000362061	ENSG00000081248	CACNA1S	TRUE	TRUE
chr1	201075595	C	T	ENST00000362061	ENSG00000081248	CACNA1S	TRUE	TRUE
chr1	201075596	C	T	ENST00000362061	ENSG00000081248	CACNA1S	TRUE	TRUE
chr1	201075603	C	A	ENST00000362061	ENSG00000081248	CACNA1S	TRUE	TRUE
chr1	201075616	C	A	ENST00000362061	ENSG00000081248	CACNA1S	TRUE	FALSE
chr1	201075616	C	G	ENST00000362061	ENSG00000081248	CACNA1S	TRUE	FALSE
chr1	201075616	C	T	ENST00000362061	ENSG00000081248	CACNA1S	TRUE	FALSE
chr1	201075617	T	A	ENST00000362061	ENSG00000081248	CACNA1S	TRUE	FALSE
chr1	201075617	T	C	ENST00000362061	ENSG00000081248	CACNA1S	TRUE	FALSE
chr1	201075617	T	G	ENST00000362061	ENSG00000081248	CACNA1S	TRUE	FALSE
chr1	201076918	A	C	ENST00000362061	ENSG00000081248	CACNA1S	TRUE	FALSE
chr1	201076918	A	G	ENST00000362061	ENSG00000081248	CACNA1S	TRUE	FALSE
chr1	201076918	A	T	ENST00000362061	ENSG00000081248	CACNA1S	TRUE	FALSE
chr1	201076919	C	A	ENST00000362061	ENSG00000081248	CACNA1S	TRUE	FALSE
chr1	201076919	C	G	ENST00000362061	ENSG00000081248	CACNA1S	TRUE	FALSE
chr1	201076919	C	T	ENST00000362061	ENSG00000081248	CACNA1S	TRUE	FALSE
chr1	201076922	G	A	ENST00000362061	ENSG00000081248	CACNA1S	TRUE	TRUE
chr1	201076943	G	A	ENST00000362061	ENSG00000081248	CACNA1S	TRUE	TRUE
chr1	201076976	C	A	ENST00000362061	ENSG00000081248	CACNA1S	TRUE	TRUE
chr1	201076985	C	A	ENST00000362061	ENSG00000081248	CACNA1S	TRUE	TRUE
chr1	201076992	A	C	ENST00000362061	ENSG00000081248	CACNA1S	TRUE	TRUE
chr1	201076992	A	T	ENST00000362061	ENSG00000081248	CACNA1S	TRUE	TRUE
chr1	201077012	G	A	ENST00000362061	ENSG00000081248	CACNA1S	TRUE	TRUE
chr1	201077116	G	T	ENST00000362061	ENSG00000081248	CACNA1S	TRUE	TRUE
chr1	201077121	C	T	ENST00000362061	ENSG00000081248	CACNA1S	TRUE	TRUE
chr1	201077122	C	T	ENST00000362061	ENSG00000081248	CACNA1S	TRUE	TRUE
chr1	201077124	A	C	ENST00000362061	ENSG00000081248	CACNA1S	TRUE	TRUE
chr1	201077124	A	T	ENST00000362061	ENSG00000081248	CACNA1S	TRUE	TRUE
chr1	201077128	C	A	ENST00000362061	ENSG00000081248	CACNA1S	TRUE	FALSE
chr1	201077128	C	G	ENST00000362061	ENSG00000081248	CACNA1S	TRUE	FALSE
chr1	201077128	C	T	ENST00000362061	ENSG00000081248	CACNA1S	TRUE	FALSE
chr1	201077129	T	A	ENST00000362061	ENSG00000081248	CACNA1S	TRUE	FALSE
chr1	201077129	T	C	ENST00000362061	ENSG00000081248	CACNA1S	TRUE	FALSE
chr1	201077129	T	G	ENST00000362061	ENSG00000081248	CACNA1S	TRUE	FALSE
chr1	201077877	A	C	ENST00000362061	ENSG00000081248	CACNA1S	TRUE	FALSE
chr1	201077877	A	G	ENST00000362061	ENSG00000081248	CACNA1S	FALSE	FALSE
chr1	201077877	A	T	ENST00000362061	ENSG00000081248	CACNA1S	TRUE	FALSE
chr1	201077878	C	A	ENST00000362061	ENSG00000081248	CACNA1S	TRUE	FALSE
chr1	201077878	C	G	ENST00000362061	ENSG00000081248	CACNA1S	TRUE	FALSE
chr1	201077878	C	T	ENST00000362061	ENSG00000081248	CACNA1S	TRUE	FALSE
chr1	201077880	T	A	ENST00000362061	ENSG00000081248	CACNA1S	TRUE	TRUE
chr1	201077889	T	A	ENST00000362061	ENSG00000081248	CACNA1S	TRUE	TRUE
chr1	201077911	G	T	ENST00000362061	ENSG00000081248	CACNA1S	TRUE	TRUE
chr1	201077951	G	T	ENST00000362061	ENSG00000081248	CACNA1S	TRUE	TRUE
chr1	201077955	C	A	ENST00000362061	ENSG00000081248	CACNA1S	TRUE	TRUE
chr1	201077970	C	A	ENST00000362061	ENSG00000081248	CACNA1S	TRUE	TRUE
chr1	201077983	A	T	ENST00000362061	ENSG00000081248	CACNA1S	TRUE	TRUE
chr1	201077995	G	T	ENST00000362061	ENSG00000081248	CACNA1S	TRUE	TRUE
chr1	201078025	G	C	ENST00000362061	ENSG00000081248	CACNA1S	TRUE	TRUE
chr1	201078025	G	T	ENST00000362061	ENSG00000081248	CACNA1S	TRUE	TRUE
chr1	201078030	G	A	ENST00000362061	ENSG00000081248	CACNA1S	TRUE	TRUE
chr1	201078046	G	C	ENST00000362061	ENSG00000081248	CACNA1S	TRUE	TRUE
chr1	201078046	G	T	ENST00000362061	ENSG00000081248	CACNA1S	TRUE	TRUE
chr1	201078054	T	A	ENST00000362061	ENSG00000081248	CACNA1S	TRUE	TRUE
chr1	201078066	C	A	ENST00000362061	ENSG00000081248	CACNA1S	TRUE	TRUE
chr1	201078105	C	A	ENST00000362061	ENSG00000081248	CACNA1S	TRUE	FALSE
chr1	201078105	C	G	ENST00000362061	ENSG00000081248	CACNA1S	TRUE	FALSE
chr1	201078105	C	T	ENST00000362061	ENSG00000081248	CACNA1S	TRUE	FALSE
chr1	201078106	T	A	ENST00000362061	ENSG00000081248	CACNA1S	TRUE	FALSE
chr1	201078106	T	C	ENST00000362061	ENSG00000081248	CACNA1S	TRUE	FALSE
chr1	201078106	T	G	ENST00000362061	ENSG00000081248	CACNA1S	TRUE	FALSE
chr1	201083160	A	C	ENST00000362061	ENSG00000081248	CACNA1S	TRUE	FALSE
chr1	201083160	A	G	ENST00000362061	ENSG00000081248	CACNA1S	TRUE	FALSE
chr1	201083160	A	T	ENST00000362061	ENSG00000081248	CACNA1S	TRUE	FALSE
chr1	201083161	C	A	ENST00000362061	ENSG00000081248	CACNA1S	TRUE	FALSE
chr1	201083161	C	G	ENST00000362061	ENSG00000081248	CACNA1S	TRUE	FALSE
chr1	201083161	C	T	ENST00000362061	ENSG00000081248	CACNA1S	TRUE	FALSE
chr1	201083165	G	A	ENST00000362061	ENSG00000081248	CACNA1S	TRUE	TRUE
chr1	201083167	A	T	ENST00000362061	ENSG00000081248	CACNA1S	TRUE	TRUE
chr1	201083178	C	T	ENST00000362061	ENSG00000081248	CACNA1S	TRUE	TRUE
chr1	201083179	C	T	ENST00000362061	ENSG00000081248	CACNA1S	TRUE	TRUE
chr1	201083189	G	A	ENST00000362061	ENSG00000081248	CACNA1S	TRUE	TRUE
chr1	201083201	C	A	ENST00000362061	ENSG00000081248	CACNA1S	TRUE	TRUE
chr1	201083203	G	C	ENST00000362061	ENSG00000081248	CACNA1S	TRUE	TRUE
chr1	201083203	G	T	ENST00000362061	ENSG00000081248	CACNA1S	TRUE	TRUE
chr1	201083247	C	T	ENST00000362061	ENSG00000081248	CACNA1S	TRUE	TRUE
chr1	201083248	C	T	ENST00000362061	ENSG00000081248	CACNA1S	TRUE	TRUE
chr1	201083250	A	C	ENST00000362061	ENSG00000081248	CACNA1S	TRUE	TRUE
chr1	201083250	A	T	ENST00000362061	ENSG00000081248	CACNA1S	TRUE	TRUE
chr1	201083261	T	A	ENST00000362061	ENSG00000081248	CACNA1S	TRUE	TRUE
chr1	201083267	T	A	ENST00000362061	ENSG00000081248	CACNA1S	TRUE	TRUE
chr1	201083280	G	T	ENST00000362061	ENSG00000081248	CACNA1S	TRUE	TRUE
chr1	201083285	T	A	ENST00000362061	ENSG00000081248	CACNA1S	TRUE	TRUE
chr1	201083286	C	T	ENST00000362061	ENSG00000081248	CACNA1S	TRUE	TRUE
chr1	201083287	C	T	ENST00000362061	ENSG00000081248	CACNA1S	TRUE	TRUE
chr1	201083304	C	T	ENST00000362061	ENSG00000081248	CACNA1S	TRUE	TRUE
chr1	201083305	C	T	ENST00000362061	ENSG00000081248	CACNA1S	TRUE	TRUE
chr1	201083309	G	A	ENST00000362061	ENSG00000081248	CACNA1S	TRUE	TRUE
chr1	201083313	C	T	ENST00000362061	ENSG00000081248	CACNA1S	TRUE	TRUE
chr1	201083314	C	T	ENST00000362061	ENSG00000081248	CACNA1S	TRUE	TRUE
chr1	201083321	G	A	ENST00000362061	ENSG00000081248	CACNA1S	TRUE	TRUE
chr1	201083323	C	A	ENST00000362061	ENSG00000081248	CACNA1S	TRUE	FALSE
chr1	201083323	C	G	ENST00000362061	ENSG00000081248	CACNA1S	TRUE	FALSE
chr1	201083323	C	T	ENST00000362061	ENSG00000081248	CACNA1S	TRUE	FALSE
chr1	201083324	T	A	ENST00000362061	ENSG00000081248	CACNA1S	TRUE	FALSE
chr1	201083324	T	C	ENST00000362061	ENSG00000081248	CACNA1S	TRUE	FALSE
chr1	201083324	T	G	ENST00000362061	ENSG00000081248	CACNA1S	TRUE	FALSE
chr1	201084948	A	C	ENST00000362061	ENSG00000081248	CACNA1S	TRUE	FALSE
chr1	201084948	A	G	ENST00000362061	ENSG00000081248	CACNA1S	FALSE	FALSE
chr1	201084948	A	T	ENST00000362061	ENSG00000081248	CACNA1S	TRUE	FALSE
chr1	201084949	C	A	ENST00000362061	ENSG00000081248	CACNA1S	TRUE	FALSE
chr1	201084949	C	G	ENST00000362061	ENSG00000081248	CACNA1S	TRUE	FALSE
chr1	201084949	C	T	ENST00000362061	ENSG00000081248	CACNA1S	TRUE	FALSE
chr1	201084957	G	A	ENST00000362061	ENSG00000081248	CACNA1S	TRUE	TRUE
chr1	201084966	T	A	ENST00000362061	ENSG00000081248	CACNA1S	TRUE	TRUE
chr1	201084971	A	T	ENST00000362061	ENSG00000081248	CACNA1S	TRUE	TRUE
chr1	201084984	C	A	ENST00000362061	ENSG00000081248	CACNA1S	TRUE	TRUE
chr1	201084985	A	C	ENST00000362061	ENSG00000081248	CACNA1S	TRUE	TRUE
chr1	201084985	A	T	ENST00000362061	ENSG00000081248	CACNA1S	TRUE	TRUE
chr1	201084996	C	A	ENST00000362061	ENSG00000081248	CACNA1S	TRUE	TRUE
chr1	201085014	C	A	ENST00000362061	ENSG00000081248	CACNA1S	TRUE	TRUE
chr1	201085019	A	T	ENST00000362061	ENSG00000081248	CACNA1S	TRUE	TRUE
chr1	201085029	T	A	ENST00000362061	ENSG00000081248	CACNA1S	TRUE	TRUE
chr1	201085032	C	A	ENST00000362061	ENSG00000081248	CACNA1S	TRUE	FALSE
chr1	201085032	C	G	ENST00000362061	ENSG00000081248	CACNA1S	TRUE	FALSE
chr1	201085032	C	T	ENST00000362061	ENSG00000081248	CACNA1S	TRUE	FALSE
chr1	201085033	T	A	ENST00000362061	ENSG00000081248	CACNA1S	TRUE	FALSE
chr1	201085033	T	C	ENST00000362061	ENSG00000081248	CACNA1S	TRUE	FALSE
chr1	201085033	T	G	ENST00000362061	ENSG00000081248	CACNA1S	TRUE	FALSE
chr1	201085434	A	C	ENST00000362061	ENSG00000081248	CACNA1S	TRUE	FALSE
chr1	201085434	A	G	ENST00000362061	ENSG00000081248	CACNA1S	TRUE	FALSE
chr1	201085434	A	T	ENST00000362061	ENSG00000081248	CACNA1S	TRUE	FALSE
chr1	201085435	C	A	ENST00000362061	ENSG00000081248	CACNA1S	TRUE	FALSE
chr1	201085435	C	G	ENST00000362061	ENSG00000081248	CACNA1S	TRUE	FALSE
chr1	201085435	C	T	ENST00000362061	ENSG00000081248	CACNA1S	TRUE	FALSE
chr1	201085436	C	A	ENST00000362061	ENSG00000081248	CACNA1S	TRUE	TRUE
chr1	201085439	C	A	ENST00000362061	ENSG00000081248	CACNA1S	TRUE	TRUE
chr1	201085442	T	A	ENST00000362061	ENSG00000081248	CACNA1S	TRUE	TRUE
chr1	201085451	C	A	ENST00000362061	ENSG00000081248	CACNA1S	TRUE	TRUE
chr1	201085466	C	A	ENST00000362061	ENSG00000081248	CACNA1S	TRUE	TRUE
chr1	201085472	G	A	ENST00000362061	ENSG00000081248	CACNA1S	TRUE	TRUE
chr1	201085479	C	T	ENST00000362061	ENSG00000081248	CACNA1S	TRUE	TRUE
chr1	201085480	C	T	ENST00000362061	ENSG00000081248	CACNA1S	TRUE	TRUE
chr1	201085488	G	C	ENST00000362061	ENSG00000081248	CACNA1S	TRUE	TRUE
chr1	201085488	G	T	ENST00000362061	ENSG00000081248	CACNA1S	TRUE	TRUE
chr1	201085505	C	A	ENST00000362061	ENSG00000081248	CACNA1S	TRUE	TRUE
chr1	201085514	G	A	ENST00000362061	ENSG00000081248	CACNA1S	TRUE	TRUE
chr1	201085517	G	A	ENST00000362061	ENSG00000081248	CACNA1S	TRUE	TRUE
chr1	201085520	T	A	ENST00000362061	ENSG00000081248	CACNA1S	TRUE	TRUE
chr1	201085523	C	A	ENST00000362061	ENSG00000081248	CACNA1S	TRUE	TRUE
chr1	201085532	T	A	ENST00000362061	ENSG00000081248	CACNA1S	TRUE	TRUE
chr1	201085535	G	A	ENST00000362061	ENSG00000081248	CACNA1S	TRUE	TRUE
chr1	201085544	C	A	ENST00000362061	ENSG00000081248	CACNA1S	TRUE	TRUE
chr1	201085553	T	A	ENST00000362061	ENSG00000081248	CACNA1S	TRUE	TRUE
chr1	201085559	T	A	ENST00000362061	ENSG00000081248	CACNA1S	TRUE	TRUE
chr1	201085562	C	A	ENST00000362061	ENSG00000081248	CACNA1S	TRUE	TRUE
chr1	201085568	C	A	ENST00000362061	ENSG00000081248	CACNA1S	TRUE	TRUE
chr1	201085571	T	A	ENST00000362061	ENSG00000081248	CACNA1S	TRUE	TRUE
chr1	201085580	C	A	ENST00000362061	ENSG00000081248	CACNA1S	TRUE	TRUE
chr1	201085582	C	A	ENST00000362061	ENSG00000081248	CACNA1S	TRUE	FALSE
chr1	201085582	C	G	ENST00000362061	ENSG00000081248	CACNA1S	TRUE	FALSE
chr1	201085582	C	T	ENST00000362061	ENSG00000081248	CACNA1S	TRUE	FALSE
chr1	201085583	T	A	ENST00000362061	ENSG00000081248	CACNA1S	TRUE	FALSE
chr1	201085583	T	C	ENST00000362061	ENSG00000081248	CACNA1S	TRUE	FALSE
chr1	201085583	T	G	ENST00000362061	ENSG00000081248	CACNA1S	TRUE	FALSE
chr1	201087824	A	C	ENST00000362061	ENSG00000081248	CACNA1S	TRUE	FALSE
chr1	201087824	A	G	ENST00000362061	ENSG00000081248	CACNA1S	TRUE	FALSE
chr1	201087824	A	T	ENST00000362061	ENSG00000081248	CACNA1S	TRUE	FALSE
chr1	201087825	C	A	ENST00000362061	ENSG00000081248	CACNA1S	TRUE	FALSE
chr1	201087825	C	G	ENST00000362061	ENSG00000081248	CACNA1S	TRUE	FALSE
chr1	201087825	C	T	ENST00000362061	ENSG00000081248	CACNA1S	TRUE	FALSE
chr1	201087869	C	A	ENST00000362061	ENSG00000081248	CACNA1S	TRUE	TRUE
chr1	201087874	A	T	ENST00000362061	ENSG00000081248	CACNA1S	TRUE	TRUE
chr1	201087891	A	C	ENST00000362061	ENSG00000081248	CACNA1S	TRUE	TRUE
chr1	201087891	A	T	ENST00000362061	ENSG00000081248	CACNA1S	TRUE	TRUE
chr1	201087897	C	T	ENST00000362061	ENSG00000081248	CACNA1S	TRUE	TRUE
chr1	201087898	C	T	ENST00000362061	ENSG00000081248	CACNA1S	TRUE	TRUE
chr1	201087903	C	T	ENST00000362061	ENSG00000081248	CACNA1S	TRUE	TRUE
chr1	201087904	C	T	ENST00000362061	ENSG00000081248	CACNA1S	TRUE	TRUE
chr1	201087908	C	A	ENST00000362061	ENSG00000081248	CACNA1S	TRUE	TRUE
chr1	201087930	C	A	ENST00000362061	ENSG00000081248	CACNA1S	TRUE	FALSE
chr1	201087930	C	G	ENST00000362061	ENSG00000081248	CACNA1S	TRUE	FALSE
chr1	201087930	C	T	ENST00000362061	ENSG00000081248	CACNA1S	TRUE	FALSE
chr1	201087931	T	A	ENST00000362061	ENSG00000081248	CACNA1S	TRUE	FALSE
chr1	201087931	T	C	ENST00000362061	ENSG00000081248	CACNA1S	TRUE	FALSE
chr1	201087931	T	G	ENST00000362061	ENSG00000081248	CACNA1S	TRUE	FALSE
chr1	201089256	A	C	ENST00000362061	ENSG00000081248	CACNA1S	TRUE	FALSE
chr1	201089256	A	G	ENST00000362061	ENSG00000081248	CACNA1S	TRUE	FALSE
chr1	201089256	A	T	ENST00000362061	ENSG00000081248	CACNA1S	TRUE	FALSE
chr1	201089257	C	A	ENST00000362061	ENSG00000081248	CACNA1S	TRUE	FALSE
chr1	201089257	C	G	ENST00000362061	ENSG00000081248	CACNA1S	TRUE	FALSE
chr1	201089257	C	T	ENST00000362061	ENSG00000081248	CACNA1S	TRUE	FALSE
chr1	201089258	C	T	ENST00000362061	ENSG00000081248	CACNA1S	TRUE	TRUE
chr1	201089259	C	T	ENST00000362061	ENSG00000081248	CACNA1S	TRUE	TRUE
chr1	201089261	G	C	ENST00000362061	ENSG00000081248	CACNA1S	TRUE	TRUE
chr1	201089261	G	T	ENST00000362061	ENSG00000081248	CACNA1S	TRUE	TRUE
chr1	201089276	C	T	ENST00000362061	ENSG00000081248	CACNA1S	TRUE	TRUE
chr1	201089277	C	T	ENST00000362061	ENSG00000081248	CACNA1S	TRUE	TRUE
chr1	201089281	C	A	ENST00000362061	ENSG00000081248	CACNA1S	TRUE	TRUE
chr1	201089284	C	A	ENST00000362061	ENSG00000081248	CACNA1S	TRUE	TRUE
chr1	201089294	G	T	ENST00000362061	ENSG00000081248	CACNA1S	TRUE	TRUE
chr1	201089299	G	A	ENST00000362061	ENSG00000081248	CACNA1S	TRUE	TRUE
chr1	201089300	G	C	ENST00000362061	ENSG00000081248	CACNA1S	TRUE	TRUE
chr1	201089300	G	T	ENST00000362061	ENSG00000081248	CACNA1S	TRUE	TRUE
chr1	201089363	C	T	ENST00000362061	ENSG00000081248	CACNA1S	TRUE	TRUE
chr1	201089364	C	T	ENST00000362061	ENSG00000081248	CACNA1S	TRUE	TRUE
chr1	201089375	G	T	ENST00000362061	ENSG00000081248	CACNA1S	TRUE	TRUE
chr1	201089380	C	A	ENST00000362061	ENSG00000081248	CACNA1S	TRUE	TRUE
chr1	201089396	G	T	ENST00000362061	ENSG00000081248	CACNA1S	TRUE	TRUE
chr1	201089409	G	C	ENST00000362061	ENSG00000081248	CACNA1S	TRUE	TRUE
chr1	201089409	G	T	ENST00000362061	ENSG00000081248	CACNA1S	TRUE	TRUE
chr1	201089423	G	T	ENST00000362061	ENSG00000081248	CACNA1S	TRUE	TRUE
chr1	201089430	G	T	ENST00000362061	ENSG00000081248	CACNA1S	TRUE	TRUE
chr1	201089437	C	A	ENST00000362061	ENSG00000081248	CACNA1S	TRUE	TRUE
chr1	201089440	C	A	ENST00000362061	ENSG00000081248	CACNA1S	TRUE	TRUE
chr1	201089446	C	A	ENST00000362061	ENSG00000081248	CACNA1S	TRUE	TRUE
chr1	201089464	C	A	ENST00000362061	ENSG00000081248	CACNA1S	TRUE	FALSE
chr1	201089464	C	G	ENST00000362061	ENSG00000081248	CACNA1S	TRUE	FALSE
chr1	201089464	C	T	ENST00000362061	ENSG00000081248	CACNA1S	TRUE	FALSE
chr1	201089465	T	A	ENST00000362061	ENSG00000081248	CACNA1S	TRUE	FALSE
chr1	201089465	T	C	ENST00000362061	ENSG00000081248	CACNA1S	TRUE	FALSE
chr1	201089465	T	G	ENST00000362061	ENSG00000081248	CACNA1S	TRUE	FALSE
chr1	201091638	A	C	ENST00000362061	ENSG00000081248	CACNA1S	TRUE	FALSE
chr1	201091638	A	G	ENST00000362061	ENSG00000081248	CACNA1S	TRUE	FALSE
chr1	201091638	A	T	ENST00000362061	ENSG00000081248	CACNA1S	TRUE	FALSE
chr1	201091639	C	A	ENST00000362061	ENSG00000081248	CACNA1S	TRUE	FALSE
chr1	201091639	C	G	ENST00000362061	ENSG00000081248	CACNA1S	TRUE	FALSE
chr1	201091639	C	T	ENST00000362061	ENSG00000081248	CACNA1S	TRUE	FALSE
chr1	201091653	G	C	ENST00000362061	ENSG00000081248	CACNA1S	TRUE	TRUE
chr1	201091653	G	T	ENST00000362061	ENSG00000081248	CACNA1S	TRUE	TRUE
chr1	201091656	G	T	ENST00000362061	ENSG00000081248	CACNA1S	TRUE	TRUE
chr1	201091664	T	A	ENST00000362061	ENSG00000081248	CACNA1S	TRUE	TRUE
chr1	201091673	T	A	ENST00000362061	ENSG00000081248	CACNA1S	TRUE	TRUE
chr1	201091679	T	A	ENST00000362061	ENSG00000081248	CACNA1S	TRUE	TRUE
chr1	201091688	C	A	ENST00000362061	ENSG00000081248	CACNA1S	TRUE	TRUE
chr1	201091704	A	C	ENST00000362061	ENSG00000081248	CACNA1S	TRUE	TRUE
chr1	201091704	A	T	ENST00000362061	ENSG00000081248	CACNA1S	TRUE	TRUE
chr1	201091763	T	A	ENST00000362061	ENSG00000081248	CACNA1S	TRUE	TRUE
chr1	201091787	G	A	ENST00000362061	ENSG00000081248	CACNA1S	TRUE	TRUE
chr1	201091793	C	A	ENST00000362061	ENSG00000081248	CACNA1S	TRUE	FALSE
chr1	201091793	C	G	ENST00000362061	ENSG00000081248	CACNA1S	TRUE	FALSE
chr1	201091793	C	T	ENST00000362061	ENSG00000081248	CACNA1S	TRUE	FALSE
chr1	201091794	T	A	ENST00000362061	ENSG00000081248	CACNA1S	TRUE	FALSE
chr1	201091794	T	C	ENST00000362061	ENSG00000081248	CACNA1S	TRUE	FALSE
chr1	201091794	T	G	ENST00000362061	ENSG00000081248	CACNA1S	TRUE	FALSE
chr1	201091970	A	C	ENST00000362061	ENSG00000081248	CACNA1S	FALSE	FALSE
chr1	201091970	A	G	ENST00000362061	ENSG00000081248	CACNA1S	FALSE	FALSE
chr1	201091970	A	T	ENST00000362061	ENSG00000081248	CACNA1S	FALSE	FALSE
chr1	201091971	C	A	ENST00000362061	ENSG00000081248	CACNA1S	FALSE	FALSE
chr1	201091971	C	G	ENST00000362061	ENSG00000081248	CACNA1S	FALSE	FALSE
chr1	201091971	C	T	ENST00000362061	ENSG00000081248	CACNA1S	FALSE	FALSE
chr1	201091983	G	T	ENST00000362061	ENSG00000081248	CACNA1S	TRUE	TRUE
chr1	201092002	T	A	ENST00000362061	ENSG00000081248	CACNA1S	TRUE	TRUE
chr1	201092011	G	A	ENST00000362061	ENSG00000081248	CACNA1S	TRUE	TRUE
chr1	201092020	T	A	ENST00000362061	ENSG00000081248	CACNA1S	TRUE	TRUE
chr1	201092029	T	A	ENST00000362061	ENSG00000081248	CACNA1S	TRUE	TRUE
chr1	201092037	A	T	ENST00000362061	ENSG00000081248	CACNA1S	TRUE	TRUE
chr1	201092047	C	A	ENST00000362061	ENSG00000081248	CACNA1S	TRUE	TRUE
chr1	201092050	T	A	ENST00000362061	ENSG00000081248	CACNA1S	TRUE	TRUE
chr1	201092077	G	A	ENST00000362061	ENSG00000081248	CACNA1S	TRUE	TRUE
chr1	201092092	G	A	ENST00000362061	ENSG00000081248	CACNA1S	TRUE	TRUE
chr1	201092095	C	A	ENST00000362061	ENSG00000081248	CACNA1S	TRUE	TRUE
chr1	201092115	C	A	ENST00000362061	ENSG00000081248	CACNA1S	TRUE	FALSE
chr1	201092115	C	G	ENST00000362061	ENSG00000081248	CACNA1S	TRUE	FALSE
chr1	201092115	C	T	ENST00000362061	ENSG00000081248	CACNA1S	TRUE	FALSE
chr1	201092116	T	A	ENST00000362061	ENSG00000081248	CACNA1S	TRUE	FALSE
chr1	201092116	T	C	ENST00000362061	ENSG00000081248	CACNA1S	TRUE	FALSE
chr1	201092116	T	G	ENST00000362061	ENSG00000081248	CACNA1S	TRUE	FALSE
chr1	201093880	A	C	ENST00000362061	ENSG00000081248	CACNA1S	TRUE	FALSE
chr1	201093880	A	G	ENST00000362061	ENSG00000081248	CACNA1S	TRUE	FALSE
chr1	201093880	A	T	ENST00000362061	ENSG00000081248	CACNA1S	TRUE	FALSE
chr1	201093881	C	A	ENST00000362061	ENSG00000081248	CACNA1S	TRUE	FALSE
chr1	201093881	C	G	ENST00000362061	ENSG00000081248	CACNA1S	TRUE	FALSE
chr1	201093881	C	T	ENST00000362061	ENSG00000081248	CACNA1S	TRUE	FALSE
chr1	201093914	C	T	ENST00000362061	ENSG00000081248	CACNA1S	TRUE	TRUE
chr1	201093915	C	T	ENST00000362061	ENSG00000081248	CACNA1S	TRUE	TRUE
chr1	201093929	G	C	ENST00000362061	ENSG00000081248	CACNA1S	TRUE	TRUE
chr1	201093929	G	T	ENST00000362061	ENSG00000081248	CACNA1S	TRUE	TRUE
chr1	201093940	G	A	ENST00000362061	ENSG00000081248	CACNA1S	TRUE	TRUE
chr1	201093948	A	C	ENST00000362061	ENSG00000081248	CACNA1S	TRUE	TRUE
chr1	201093948	A	T	ENST00000362061	ENSG00000081248	CACNA1S	TRUE	TRUE
chr1	201093956	G	C	ENST00000362061	ENSG00000081248	CACNA1S	TRUE	TRUE
chr1	201093956	G	T	ENST00000362061	ENSG00000081248	CACNA1S	TRUE	TRUE
chr1	201093970	T	A	ENST00000362061	ENSG00000081248	CACNA1S	TRUE	TRUE
chr1	201093982	C	A	ENST00000362061	ENSG00000081248	CACNA1S	TRUE	TRUE
chr1	201093987	G	T	ENST00000362061	ENSG00000081248	CACNA1S	TRUE	TRUE
chr1	201094007	A	C	ENST00000362061	ENSG00000081248	CACNA1S	TRUE	TRUE
chr1	201094007	A	T	ENST00000362061	ENSG00000081248	CACNA1S	TRUE	TRUE
chr1	201094012	C	A	ENST00000362061	ENSG00000081248	CACNA1S	TRUE	TRUE
chr1	201094018	T	A	ENST00000362061	ENSG00000081248	CACNA1S	TRUE	TRUE
chr1	201094021	C	A	ENST00000362061	ENSG00000081248	CACNA1S	TRUE	TRUE
chr1	201094022	C	A	ENST00000362061	ENSG00000081248	CACNA1S	TRUE	FALSE
chr1	201094022	C	G	ENST00000362061	ENSG00000081248	CACNA1S	TRUE	FALSE
chr1	201094022	C	T	ENST00000362061	ENSG00000081248	CACNA1S	TRUE	FALSE
chr1	201094023	T	A	ENST00000362061	ENSG00000081248	CACNA1S	TRUE	FALSE
chr1	201094023	T	C	ENST00000362061	ENSG00000081248	CACNA1S	TRUE	FALSE
chr1	201094023	T	G	ENST00000362061	ENSG00000081248	CACNA1S	TRUE	FALSE
chr1	201110162	A	C	ENST00000362061	ENSG00000081248	CACNA1S	TRUE	FALSE
chr1	201110162	A	G	ENST00000362061	ENSG00000081248	CACNA1S	TRUE	FALSE
chr1	201110162	A	T	ENST00000362061	ENSG00000081248	CACNA1S	TRUE	FALSE
chr1	201110163	C	A	ENST00000362061	ENSG00000081248	CACNA1S	TRUE	FALSE
chr1	201110163	C	G	ENST00000362061	ENSG00000081248	CACNA1S	TRUE	FALSE
chr1	201110163	C	T	ENST00000362061	ENSG00000081248	CACNA1S	TRUE	FALSE
chr1	201110196	C	A	ENST00000362061	ENSG00000081248	CACNA1S	TRUE	TRUE
chr1	201110209	G	C	ENST00000362061	ENSG00000081248	CACNA1S	TRUE	TRUE
chr1	201110209	G	T	ENST00000362061	ENSG00000081248	CACNA1S	TRUE	TRUE
chr1	201110227	A	T	ENST00000362061	ENSG00000081248	CACNA1S	TRUE	TRUE
chr1	201110249	A	T	ENST00000362061	ENSG00000081248	CACNA1S	TRUE	TRUE
chr1	201110262	C	A	ENST00000362061	ENSG00000081248	CACNA1S	TRUE	TRUE
chr1	201110270	C	A	ENST00000362061	ENSG00000081248	CACNA1S	FALSE	FALSE
chr1	201110270	C	G	ENST00000362061	ENSG00000081248	CACNA1S	FALSE	FALSE
chr1	201110270	C	T	ENST00000362061	ENSG00000081248	CACNA1S	TRUE	FALSE
chr1	201110271	T	A	ENST00000362061	ENSG00000081248	CACNA1S	TRUE	FALSE
chr1	201110271	T	C	ENST00000362061	ENSG00000081248	CACNA1S	TRUE	FALSE
chr1	201110271	T	G	ENST00000362061	ENSG00000081248	CACNA1S	TRUE	FALSE
chr1	201112186	A	C	ENST00000362061	ENSG00000081248	CACNA1S	TRUE	FALSE
chr1	201112186	A	G	ENST00000362061	ENSG00000081248	CACNA1S	TRUE	FALSE
chr1	201112186	A	T	ENST00000362061	ENSG00000081248	CACNA1S	TRUE	FALSE
chr1	201112187	C	A	ENST00000362061	ENSG00000081248	CACNA1S	FALSE	FALSE
chr1	201112187	C	G	ENST00000362061	ENSG00000081248	CACNA1S	FALSE	FALSE
chr1	201112187	C	T	ENST00000362061	ENSG00000081248	CACNA1S	FALSE	FALSE
chr1	201112189	T	A	ENST00000362061	ENSG00000081248	CACNA1S	TRUE	TRUE
chr1	201112190	C	T	ENST00000362061	ENSG00000081248	CACNA1S	TRUE	TRUE
chr1	201112191	C	T	ENST00000362061	ENSG00000081248	CACNA1S	TRUE	TRUE
chr1	201112195	C	A	ENST00000362061	ENSG00000081248	CACNA1S	TRUE	TRUE
chr1	201112208	G	T	ENST00000362061	ENSG00000081248	CACNA1S	TRUE	TRUE
chr1	201112216	T	A	ENST00000362061	ENSG00000081248	CACNA1S	TRUE	TRUE
chr1	201112231	C	A	ENST00000362061	ENSG00000081248	CACNA1S	TRUE	TRUE
chr1	201112241	G	T	ENST00000362061	ENSG00000081248	CACNA1S	TRUE	TRUE
chr1	201112248	A	T	ENST00000362061	ENSG00000081248	CACNA1S	TRUE	TRUE
chr1	201112276	C	A	ENST00000362061	ENSG00000081248	CACNA1S	TRUE	FALSE
chr1	201112288	T	A	ENST00000362061	ENSG00000081248	CACNA1S	TRUE	FALSE
chr1	201112291	T	A	ENST00000362061	ENSG00000081248	CACNA1S	FALSE	FALSE
chr1	201112297	G	A	ENST00000362061	ENSG00000081248	CACNA1S	FALSE	FALSE
chr1	201112300	T	A	ENST00000362061	ENSG00000081248	CACNA1S	FALSE	FALSE
chr1	201112303	T	A	ENST00000362061	ENSG00000081248	CACNA1S	FALSE	FALSE
chr1	201112315	C	A	ENST00000362061	ENSG00000081248	CACNA1S	FALSE	FALSE
chr1	201112321	G	A	ENST00000362061	ENSG00000081248	CACNA1S	FALSE	FALSE
chr1	201112326	G	C	ENST00000362061	ENSG00000081248	CACNA1S	FALSE	FALSE
chr1	201112326	G	T	ENST00000362061	ENSG00000081248	CACNA1S	FALSE	FALSE
chr1	201112336	C	A	ENST00000362061	ENSG00000081248	CACNA1S	FALSE	FALSE
chr1	201114758	C	T	ENST00000449188	ENSG00000232237	ASCL5
chr1	201114759	C	T	ENST00000449188	ENSG00000232237	ASCL5
chr1	201114766	C	A	ENST00000449188	ENSG00000232237	ASCL5
chr1	201114769	C	A	ENST00000449188	ENSG00000232237	ASCL5
chr1	201114771	G	T	ENST00000449188	ENSG00000232237	ASCL5
chr1	201114775	C	A	ENST00000449188	ENSG00000232237	ASCL5
chr1	201114777	A	T	ENST00000449188	ENSG00000232237	ASCL5
chr1	201114786	G	T	ENST00000449188	ENSG00000232237	ASCL5
chr1	201114797	G	T	ENST00000449188	ENSG00000232237	ASCL5
chr1	201114808	C	A	ENST00000449188	ENSG00000232237	ASCL5
chr1	201114813	G	C	ENST00000449188	ENSG00000232237	ASCL5
chr1	201114813	G	T	ENST00000449188	ENSG00000232237	ASCL5
chr1	201114817	C	A	ENST00000449188	ENSG00000232237	ASCL5
chr1	201114847	C	A	ENST00000449188	ENSG00000232237	ASCL5
chr1	201114893	G	T	ENST00000449188	ENSG00000232237	ASCL5
chr1	201114936	G	T	ENST00000449188	ENSG00000232237	ASCL5
chr1	201114951	G	T	ENST00000449188	ENSG00000232237	ASCL5
chr1	201114964	C	A	ENST00000449188	ENSG00000232237	ASCL5
chr1	201114967	G	A	ENST00000449188	ENSG00000232237	ASCL5
chr1	201114971	G	C	ENST00000449188	ENSG00000232237	ASCL5
chr1	201114971	G	T	ENST00000449188	ENSG00000232237	ASCL5
chr1	201114976	T	A	ENST00000449188	ENSG00000232237	ASCL5
chr1	201114980	G	C	ENST00000449188	ENSG00000232237	ASCL5
chr1	201114980	G	T	ENST00000449188	ENSG00000232237	ASCL5
chr1	201115006	C	A	ENST00000449188	ENSG00000232237	ASCL5
chr1	201115012	T	A	ENST00000449188	ENSG00000232237	ASCL5
chr1	201115021	G	A	ENST00000449188	ENSG00000232237	ASCL5
chr1	201115024	T	A	ENST00000449188	ENSG00000232237	ASCL5		FALSE
chr1	201115027	C	A	ENST00000449188	ENSG00000232237	ASCL5		FALSE
chr1	201115064	G	C	ENST00000449188	ENSG00000232237	ASCL5		FALSE
chr1	201115064	G	T	ENST00000449188	ENSG00000232237	ASCL5		FALSE
chr1	201115072	C	A	ENST00000449188	ENSG00000232237	ASCL5		FALSE
chr1	201115079	G	T	ENST00000449188	ENSG00000232237	ASCL5		FALSE
chr1	201115084	T	A	ENST00000449188	ENSG00000232237	ASCL5		FALSE
chr1	201115090	G	A	ENST00000449188	ENSG00000232237	ASCL5		FALSE
chr1	201115093	G	A	ENST00000449188	ENSG00000232237	ASCL5		FALSE
chr1	201115099	C	A	ENST00000449188	ENSG00000232237	ASCL5		FALSE
chr1	201115105	C	A	ENST00000449188	ENSG00000232237	ASCL5		FALSE
chr1	201115114	T	A	ENST00000449188	ENSG00000232237	ASCL5		FALSE
chr1	201115117	G	A	ENST00000449188	ENSG00000232237	ASCL5		FALSE
chr1	201115132	C	A	ENST00000449188	ENSG00000232237	ASCL5	FALSE	FALSE
chr1	201115139	G	C	ENST00000449188	ENSG00000232237	ASCL5	FALSE	FALSE
chr1	201115139	G	T	ENST00000449188	ENSG00000232237	ASCL5	FALSE	FALSE
chr1	201115144	C	A	ENST00000449188	ENSG00000232237	ASCL5	FALSE	FALSE
chr1	201115145	G	C	ENST00000449188	ENSG00000232237	ASCL5	FALSE	FALSE
chr1	201115145	G	T	ENST00000449188	ENSG00000232237	ASCL5	FALSE	FALSE
chr1	201115175	G	C	ENST00000449188	ENSG00000232237	ASCL5	FALSE	FALSE
chr1	201115175	G	T	ENST00000449188	ENSG00000232237	ASCL5	FALSE	FALSE
chr1	201115193	A	C	ENST00000449188	ENSG00000232237	ASCL5	FALSE	FALSE
chr1	201115193	A	T	ENST00000449188	ENSG00000232237	ASCL5	FALSE	FALSE
chr1	201115202	G	C	ENST00000449188	ENSG00000232237	ASCL5	FALSE	FALSE
chr1	201115202	G	T	ENST00000449188	ENSG00000232237	ASCL5	FALSE	FALSE
chr1	201115205	G	C	ENST00000449188	ENSG00000232237	ASCL5	FALSE	FALSE
chr1	201115205	G	T	ENST00000449188	ENSG00000232237	ASCL5	FALSE	FALSE
chr1	201115216	C	A	ENST00000449188	ENSG00000232237	ASCL5	FALSE	FALSE
chr1	201115229	G	C	ENST00000449188	ENSG00000232237	ASCL5	FALSE	FALSE
chr1	201115229	G	T	ENST00000449188	ENSG00000232237	ASCL5	FALSE	FALSE
chr1	201115261	C	A	ENST00000449188	ENSG00000232237	ASCL5	FALSE	FALSE
chr1	201115282	G	A	ENST00000449188	ENSG00000232237	ASCL5	FALSE	FALSE
chr1	201115309	G	A	ENST00000449188	ENSG00000232237	ASCL5	FALSE	FALSE
chr1	201115313	G	T	ENST00000449188	ENSG00000232237	ASCL5	FALSE	FALSE
chr1	201115355	G	T	ENST00000449188	ENSG00000232237	ASCL5	FALSE	FALSE
chr1	201115878	C	A	ENST00000449188	ENSG00000232237	ASCL5	TRUE	FALSE
chr1	201115878	C	G	ENST00000449188	ENSG00000232237	ASCL5	TRUE	FALSE
chr1	201115878	C	T	ENST00000449188	ENSG00000232237	ASCL5	TRUE	FALSE
chr1	201115879	T	A	ENST00000449188	ENSG00000232237	ASCL5	TRUE	FALSE
chr1	201115879	T	C	ENST00000449188	ENSG00000232237	ASCL5	TRUE	FALSE
chr1	201115879	T	G	ENST00000449188	ENSG00000232237	ASCL5	TRUE	FALSE
chr1	201127082	A	C	ENST00000449188	ENSG00000232237	ASCL5	FALSE	FALSE
chr1	201127082	A	G	ENST00000449188	ENSG00000232237	ASCL5	FALSE	FALSE
chr1	201127082	A	T	ENST00000449188	ENSG00000232237	ASCL5	FALSE	FALSE
chr1	201127083	C	A	ENST00000449188	ENSG00000232237	ASCL5	FALSE	FALSE
chr1	201127083	C	G	ENST00000449188	ENSG00000232237	ASCL5	FALSE	FALSE
chr1	201127083	C	T	ENST00000449188	ENSG00000232237	ASCL5	FALSE	FALSE
chr1	201135677	T	A	ENST00000367330	ENSG00000116857	TMEM9	FALSE	FALSE
chr1	201135698	T	A	ENST00000367330	ENSG00000116857	TMEM9	FALSE	FALSE
chr1	201135704	G	A	ENST00000367330	ENSG00000116857	TMEM9	FALSE	FALSE
chr1	201135707	C	A	ENST00000367330	ENSG00000116857	TMEM9	FALSE	FALSE
chr1	201135710	G	A	ENST00000367330	ENSG00000116857	TMEM9	FALSE	FALSE
chr1	201135716	G	A	ENST00000367330	ENSG00000116857	TMEM9	FALSE	FALSE
chr1	201135722	T	A	ENST00000367330	ENSG00000116857	TMEM9	FALSE	FALSE
chr1	201135723	C	T	ENST00000367330	ENSG00000116857	TMEM9	FALSE	FALSE
chr1	201135724	C	T	ENST00000367330	ENSG00000116857	TMEM9	FALSE	FALSE
chr1	201135731	G	A	ENST00000367330	ENSG00000116857	TMEM9	FALSE	FALSE
chr1	201135734	G	A	ENST00000367330	ENSG00000116857	TMEM9	FALSE	FALSE
chr1	201135743	C	A	ENST00000367330	ENSG00000116857	TMEM9	FALSE	FALSE
chr1	201135752	C	A	ENST00000367330	ENSG00000116857	TMEM9	FALSE	FALSE
chr1	201135770	G	A	ENST00000367330	ENSG00000116857	TMEM9	FALSE	FALSE
chr1	201135776	C	A	ENST00000367330	ENSG00000116857	TMEM9	FALSE	FALSE
chr1	201135816	C	A	ENST00000367330	ENSG00000116857	TMEM9	TRUE	FALSE
chr1	201135816	C	G	ENST00000367330	ENSG00000116857	TMEM9	TRUE	FALSE
chr1	201135816	C	T	ENST00000367330	ENSG00000116857	TMEM9	TRUE	FALSE
chr1	201135817	T	A	ENST00000367330	ENSG00000116857	TMEM9	TRUE	FALSE
chr1	201135817	T	C	ENST00000367330	ENSG00000116857	TMEM9	TRUE	FALSE
chr1	201135817	T	G	ENST00000367330	ENSG00000116857	TMEM9	TRUE	FALSE
chr1	201143818	A	C	ENST00000367330	ENSG00000116857	TMEM9	TRUE	FALSE
chr1	201143818	A	G	ENST00000367330	ENSG00000116857	TMEM9	FALSE	FALSE
chr1	201143818	A	T	ENST00000367330	ENSG00000116857	TMEM9	TRUE	FALSE
chr1	201143819	C	A	ENST00000367330	ENSG00000116857	TMEM9	TRUE	FALSE
chr1	201143819	C	G	ENST00000367330	ENSG00000116857	TMEM9	TRUE	FALSE
chr1	201143819	C	T	ENST00000367330	ENSG00000116857	TMEM9	TRUE	FALSE
chr1	201143822	C	A	ENST00000367330	ENSG00000116857	TMEM9	FALSE	FALSE
chr1	201143828	C	A	ENST00000367330	ENSG00000116857	TMEM9	FALSE	FALSE
chr1	201143831	C	A	ENST00000367330	ENSG00000116857	TMEM9	FALSE	FALSE
chr1	201143834	C	A	ENST00000367330	ENSG00000116857	TMEM9	FALSE	FALSE
chr1	201143846	G	A	ENST00000367330	ENSG00000116857	TMEM9	FALSE	FALSE
chr1	201143849	C	A	ENST00000367330	ENSG00000116857	TMEM9	FALSE	FALSE
chr1	201143853	A	C	ENST00000367330	ENSG00000116857	TMEM9	FALSE	FALSE
chr1	201143853	A	T	ENST00000367330	ENSG00000116857	TMEM9	FALSE	FALSE
chr1	201143867	T	A	ENST00000367330	ENSG00000116857	TMEM9	FALSE	FALSE
chr1	201143870	G	A	ENST00000367330	ENSG00000116857	TMEM9	FALSE	FALSE
chr1	201143904	G	C	ENST00000367330	ENSG00000116857	TMEM9	TRUE	TRUE
chr1	201143904	G	T	ENST00000367330	ENSG00000116857	TMEM9	TRUE	TRUE
chr1	201143911	A	T	ENST00000367330	ENSG00000116857	TMEM9	TRUE	TRUE
chr1	201143934	G	C	ENST00000367330	ENSG00000116857	TMEM9	TRUE	TRUE
chr1	201143934	G	T	ENST00000367330	ENSG00000116857	TMEM9	TRUE	TRUE
chr1	201143952	C	A	ENST00000367330	ENSG00000116857	TMEM9	TRUE	FALSE
chr1	201143952	C	G	ENST00000367330	ENSG00000116857	TMEM9	TRUE	FALSE
chr1	201143952	C	T	ENST00000367330	ENSG00000116857	TMEM9	TRUE	FALSE
chr1	201143953	T	A	ENST00000367330	ENSG00000116857	TMEM9	TRUE	FALSE
chr1	201143953	T	C	ENST00000367330	ENSG00000116857	TMEM9	TRUE	FALSE
chr1	201143953	T	G	ENST00000367330	ENSG00000116857	TMEM9	TRUE	FALSE
chr1	201146738	A	C	ENST00000367330	ENSG00000116857	TMEM9	TRUE	FALSE
chr1	201146738	A	G	ENST00000367330	ENSG00000116857	TMEM9	TRUE	FALSE
chr1	201146738	A	T	ENST00000367330	ENSG00000116857	TMEM9	TRUE	FALSE
chr1	201146739	C	A	ENST00000367330	ENSG00000116857	TMEM9	TRUE	FALSE
chr1	201146739	C	G	ENST00000367330	ENSG00000116857	TMEM9	TRUE	FALSE
chr1	201146739	C	T	ENST00000367330	ENSG00000116857	TMEM9	TRUE	FALSE
chr1	201146742	T	A	ENST00000367330	ENSG00000116857	TMEM9	TRUE	TRUE
chr1	201146763	C	A	ENST00000367330	ENSG00000116857	TMEM9	TRUE	TRUE
chr1	201146766	C	A	ENST00000367330	ENSG00000116857	TMEM9	TRUE	TRUE
chr1	201146767	G	C	ENST00000367330	ENSG00000116857	TMEM9	TRUE	TRUE
chr1	201146767	G	T	ENST00000367330	ENSG00000116857	TMEM9	TRUE	TRUE
chr1	201146773	G	T	ENST00000367330	ENSG00000116857	TMEM9	TRUE	TRUE
chr1	201146778	C	A	ENST00000367330	ENSG00000116857	TMEM9	TRUE	TRUE
chr1	201146779	G	T	ENST00000367330	ENSG00000116857	TMEM9	TRUE	TRUE
chr1	201146788	G	T	ENST00000367330	ENSG00000116857	TMEM9	TRUE	TRUE
chr1	201146791	G	C	ENST00000367330	ENSG00000116857	TMEM9	TRUE	TRUE
chr1	201146791	G	T	ENST00000367330	ENSG00000116857	TMEM9	TRUE	TRUE
chr1	201146799	C	A	ENST00000367330	ENSG00000116857	TMEM9	TRUE	TRUE
chr1	201146829	C	A	ENST00000367330	ENSG00000116857	TMEM9	TRUE	TRUE
chr1	201146842	G	T	ENST00000367330	ENSG00000116857	TMEM9	TRUE	TRUE
chr1	201146848	G	T	ENST00000367330	ENSG00000116857	TMEM9	TRUE	TRUE
chr1	201146849	C	A	ENST00000367330	ENSG00000116857	TMEM9	TRUE	FALSE
chr1	201146849	C	G	ENST00000367330	ENSG00000116857	TMEM9	TRUE	FALSE
chr1	201146849	C	T	ENST00000367330	ENSG00000116857	TMEM9	TRUE	FALSE
chr1	201146850	T	A	ENST00000367330	ENSG00000116857	TMEM9	TRUE	FALSE
chr1	201146850	T	C	ENST00000367330	ENSG00000116857	TMEM9	TRUE	FALSE
chr1	201146850	T	G	ENST00000367330	ENSG00000116857	TMEM9	TRUE	FALSE
chr1	201151759	A	C	ENST00000367330	ENSG00000116857	TMEM9	TRUE	FALSE
chr1	201151759	A	G	ENST00000367330	ENSG00000116857	TMEM9	TRUE	FALSE
chr1	201151759	A	T	ENST00000367330	ENSG00000116857	TMEM9	TRUE	FALSE
chr1	201151760	C	A	ENST00000367330	ENSG00000116857	TMEM9	TRUE	FALSE
chr1	201151760	C	G	ENST00000367330	ENSG00000116857	TMEM9	TRUE	FALSE
chr1	201151760	C	T	ENST00000367330	ENSG00000116857	TMEM9	TRUE	FALSE
chr1	201151768	T	A	ENST00000367330	ENSG00000116857	TMEM9	TRUE	TRUE
chr1	201151771	G	A	ENST00000367330	ENSG00000116857	TMEM9	TRUE	TRUE
chr1	201151783	G	A	ENST00000367330	ENSG00000116857	TMEM9	TRUE	TRUE
chr1	201151787	G	C	ENST00000367330	ENSG00000116857	TMEM9	TRUE	TRUE
chr1	201151787	G	T	ENST00000367330	ENSG00000116857	TMEM9	TRUE	TRUE
chr1	201151810	T	A	ENST00000367330	ENSG00000116857	TMEM9	TRUE	TRUE
chr1	201151811	A	C	ENST00000367330	ENSG00000116857	TMEM9	TRUE	TRUE
chr1	201151811	A	T	ENST00000367330	ENSG00000116857	TMEM9	TRUE	TRUE
chr1	201151820	A	T	ENST00000367330	ENSG00000116857	TMEM9	TRUE	TRUE
chr1	201151826	G	T	ENST00000367330	ENSG00000116857	TMEM9	TRUE	TRUE
chr1	201151831	T	A	ENST00000367330	ENSG00000116857	TMEM9	TRUE	TRUE
chr1	201151832	G	T	ENST00000367330	ENSG00000116857	TMEM9	TRUE	TRUE
chr1	201151846	C	A	ENST00000367330	ENSG00000116857	TMEM9	TRUE	TRUE
chr1	201151853	C	A	ENST00000367330	ENSG00000116857	TMEM9	TRUE	FALSE
chr1	201151853	C	G	ENST00000367330	ENSG00000116857	TMEM9	TRUE	FALSE
chr1	201151853	C	T	ENST00000367330	ENSG00000116857	TMEM9	TRUE	FALSE
chr1	201151854	T	A	ENST00000367330	ENSG00000116857	TMEM9	TRUE	FALSE
chr1	201151854	T	C	ENST00000367330	ENSG00000116857	TMEM9	TRUE	FALSE
chr1	201151854	T	G	ENST00000367330	ENSG00000116857	TMEM9	TRUE	FALSE
chr1	201153856	A	C	ENST00000367330	ENSG00000116857	TMEM9	TRUE	FALSE
chr1	201153856	A	G	ENST00000367330	ENSG00000116857	TMEM9	TRUE	FALSE
chr1	201153856	A	T	ENST00000367330	ENSG00000116857	TMEM9	TRUE	FALSE
chr1	201153857	C	A	ENST00000367330	ENSG00000116857	TMEM9	TRUE	FALSE
chr1	201153857	C	G	ENST00000367330	ENSG00000116857	TMEM9	TRUE	FALSE
chr1	201153857	C	T	ENST00000367330	ENSG00000116857	TMEM9	TRUE	FALSE
chr1	201153860	T	A	ENST00000367330	ENSG00000116857	TMEM9	TRUE	FALSE
chr1	201153869	C	A	ENST00000367330	ENSG00000116857	TMEM9	TRUE	FALSE
chr1	201153886	A	T	ENST00000367330	ENSG00000116857	TMEM9	FALSE	FALSE
chr1	201153888	A	T	ENST00000367330	ENSG00000116857	TMEM9	FALSE	FALSE
chr1	201153907	A	T	ENST00000367330	ENSG00000116857	TMEM9	FALSE	FALSE
chr1	201153913	A	C	ENST00000367330	ENSG00000116857	TMEM9	FALSE	FALSE
chr1	201153913	A	T	ENST00000367330	ENSG00000116857	TMEM9	FALSE	FALSE
chr1	201153920	T	A	ENST00000367330	ENSG00000116857	TMEM9	FALSE	FALSE
chr1	201190908	G	A	ENST00000335211	ENSG00000163395	IGFN1	FALSE	FALSE
chr1	201190908	G	C	ENST00000335211	ENSG00000163395	IGFN1	FALSE	FALSE
chr1	201190908	G	T	ENST00000335211	ENSG00000163395	IGFN1	FALSE	FALSE
chr1	201190909	T	A	ENST00000335211	ENSG00000163395	IGFN1	FALSE	FALSE
chr1	201190909	T	C	ENST00000335211	ENSG00000163395	IGFN1	FALSE	FALSE
chr1	201190909	T	G	ENST00000335211	ENSG00000163395	IGFN1	FALSE	FALSE
chr1	201193245	A	C	ENST00000335211	ENSG00000163395	IGFN1	TRUE	FALSE
chr1	201193245	A	G	ENST00000335211	ENSG00000163395	IGFN1	TRUE	FALSE
chr1	201193245	A	T	ENST00000335211	ENSG00000163395	IGFN1	TRUE	FALSE
chr1	201193246	G	A	ENST00000335211	ENSG00000163395	IGFN1	TRUE	FALSE
chr1	201193246	G	C	ENST00000335211	ENSG00000163395	IGFN1	TRUE	FALSE
chr1	201193246	G	T	ENST00000335211	ENSG00000163395	IGFN1	TRUE	FALSE
chr1	201193300	G	T	ENST00000335211	ENSG00000163395	IGFN1	FALSE	FALSE
chr1	201193301	G	A	ENST00000335211	ENSG00000163395	IGFN1	TRUE	FALSE
chr1	201193301	G	C	ENST00000335211	ENSG00000163395	IGFN1	TRUE	FALSE
chr1	201193301	G	T	ENST00000335211	ENSG00000163395	IGFN1	TRUE	FALSE
chr1	201193302	T	A	ENST00000335211	ENSG00000163395	IGFN1	TRUE	FALSE
chr1	201193302	T	C	ENST00000335211	ENSG00000163395	IGFN1	TRUE	FALSE
chr1	201193302	T	G	ENST00000335211	ENSG00000163395	IGFN1	TRUE	FALSE
chr1	201194152	A	C	ENST00000335211	ENSG00000163395	IGFN1	TRUE	FALSE
chr1	201194152	A	G	ENST00000335211	ENSG00000163395	IGFN1	TRUE	FALSE
chr1	201194152	A	T	ENST00000335211	ENSG00000163395	IGFN1	TRUE	FALSE
chr1	201194153	G	A	ENST00000335211	ENSG00000163395	IGFN1	TRUE	FALSE
chr1	201194153	G	C	ENST00000335211	ENSG00000163395	IGFN1	TRUE	FALSE
chr1	201194153	G	T	ENST00000335211	ENSG00000163395	IGFN1	TRUE	FALSE
chr1	201194156	A	T	ENST00000335211	ENSG00000163395	IGFN1	FALSE	FALSE
chr1	201194165	A	T	ENST00000335211	ENSG00000163395	IGFN1	FALSE	FALSE
chr1	201194180	G	T	ENST00000335211	ENSG00000163395	IGFN1	FALSE	FALSE
chr1	201194193	G	A	ENST00000335211	ENSG00000163395	IGFN1	FALSE	FALSE
chr1	201194194	G	A	ENST00000335211	ENSG00000163395	IGFN1	FALSE	FALSE
chr1	201194195	C	T	ENST00000335211	ENSG00000163395	IGFN1	FALSE	FALSE
chr1	201194204	G	T	ENST00000335211	ENSG00000163395	IGFN1	TRUE	FALSE
chr1	201194207	G	T	ENST00000335211	ENSG00000163395	IGFN1	TRUE	FALSE
chr1	201194216	G	T	ENST00000335211	ENSG00000163395	IGFN1	TRUE	FALSE
chr1	201194224	C	A	ENST00000335211	ENSG00000163395	IGFN1	TRUE	TRUE
chr1	201194240	G	T	ENST00000335211	ENSG00000163395	IGFN1	TRUE	TRUE
chr1	201194243	C	T	ENST00000335211	ENSG00000163395	IGFN1	TRUE	TRUE
chr1	201194246	A	T	ENST00000335211	ENSG00000163395	IGFN1	TRUE	TRUE
chr1	201194259	C	A	ENST00000335211	ENSG00000163395	IGFN1	TRUE	TRUE
chr1	201194270	G	T	ENST00000335211	ENSG00000163395	IGFN1	TRUE	TRUE
chr1	201194274	G	A	ENST00000335211	ENSG00000163395	IGFN1	TRUE	FALSE
chr1	201194274	G	C	ENST00000335211	ENSG00000163395	IGFN1	TRUE	FALSE
chr1	201194274	G	T	ENST00000335211	ENSG00000163395	IGFN1	TRUE	FALSE
chr1	201194275	T	A	ENST00000335211	ENSG00000163395	IGFN1	TRUE	FALSE
chr1	201194275	T	C	ENST00000335211	ENSG00000163395	IGFN1	TRUE	FALSE
chr1	201194275	T	G	ENST00000335211	ENSG00000163395	IGFN1	TRUE	FALSE
chr1	201195837	A	C	ENST00000335211	ENSG00000163395	IGFN1	TRUE	FALSE
chr1	201195837	A	G	ENST00000335211	ENSG00000163395	IGFN1	TRUE	FALSE
chr1	201195837	A	T	ENST00000335211	ENSG00000163395	IGFN1	TRUE	FALSE
chr1	201195838	G	A	ENST00000335211	ENSG00000163395	IGFN1	TRUE	FALSE
chr1	201195838	G	C	ENST00000335211	ENSG00000163395	IGFN1	TRUE	FALSE
chr1	201195838	G	T	ENST00000335211	ENSG00000163395	IGFN1	TRUE	FALSE
chr1	201195841	A	T	ENST00000335211	ENSG00000163395	IGFN1	TRUE	TRUE
chr1	201195870	T	A	ENST00000335211	ENSG00000163395	IGFN1	TRUE	TRUE
chr1	201195874	G	T	ENST00000335211	ENSG00000163395	IGFN1	TRUE	TRUE
chr1	201195886	G	T	ENST00000335211	ENSG00000163395	IGFN1	TRUE	TRUE
chr1	201195896	G	A	ENST00000335211	ENSG00000163395	IGFN1	TRUE	TRUE
chr1	201195897	G	A	ENST00000335211	ENSG00000163395	IGFN1	TRUE	TRUE
chr1	201195898	C	T	ENST00000335211	ENSG00000163395	IGFN1	TRUE	TRUE
chr1	201195907	A	T	ENST00000335211	ENSG00000163395	IGFN1	TRUE	TRUE
chr1	201195931	A	T	ENST00000335211	ENSG00000163395	IGFN1	TRUE	TRUE
chr1	201195936	C	A	ENST00000335211	ENSG00000163395	IGFN1	TRUE	TRUE
chr1	201195936	C	G	ENST00000335211	ENSG00000163395	IGFN1	TRUE	TRUE
chr1	201195937	A	T	ENST00000335211	ENSG00000163395	IGFN1	TRUE	TRUE
chr1	201195961	A	T	ENST00000335211	ENSG00000163395	IGFN1	TRUE	TRUE
chr1	201195964	G	T	ENST00000335211	ENSG00000163395	IGFN1	TRUE	TRUE
chr1	201195976	C	T	ENST00000335211	ENSG00000163395	IGFN1	TRUE	TRUE
chr1	201195979	G	A	ENST00000335211	ENSG00000163395	IGFN1	TRUE	FALSE
chr1	201195979	G	C	ENST00000335211	ENSG00000163395	IGFN1	TRUE	FALSE
chr1	201195979	G	T	ENST00000335211	ENSG00000163395	IGFN1	TRUE	FALSE
chr1	201195980	T	A	ENST00000335211	ENSG00000163395	IGFN1	TRUE	FALSE
chr1	201195980	T	C	ENST00000335211	ENSG00000163395	IGFN1	FALSE	FALSE
chr1	201195980	T	G	ENST00000335211	ENSG00000163395	IGFN1	TRUE	FALSE
chr1	201197216	A	C	ENST00000335211	ENSG00000163395	IGFN1	TRUE	FALSE
chr1	201197216	A	G	ENST00000335211	ENSG00000163395	IGFN1	TRUE	FALSE
chr1	201197216	A	T	ENST00000335211	ENSG00000163395	IGFN1	TRUE	FALSE
chr1	201197217	G	A	ENST00000335211	ENSG00000163395	IGFN1	TRUE	FALSE
chr1	201197217	G	C	ENST00000335211	ENSG00000163395	IGFN1	TRUE	FALSE
chr1	201197217	G	T	ENST00000335211	ENSG00000163395	IGFN1	TRUE	FALSE
chr1	201197224	A	T	ENST00000335211	ENSG00000163395	IGFN1	TRUE	TRUE
chr1	201197236	G	T	ENST00000335211	ENSG00000163395	IGFN1	TRUE	TRUE
chr1	201197253	C	A	ENST00000335211	ENSG00000163395	IGFN1	TRUE	TRUE
chr1	201197253	C	G	ENST00000335211	ENSG00000163395	IGFN1	TRUE	TRUE
chr1	201197259	C	A	ENST00000335211	ENSG00000163395	IGFN1	TRUE	TRUE
chr1	201197277	C	A	ENST00000335211	ENSG00000163395	IGFN1	TRUE	TRUE
chr1	201197277	C	G	ENST00000335211	ENSG00000163395	IGFN1	TRUE	TRUE
chr1	201197278	G	T	ENST00000335211	ENSG00000163395	IGFN1	TRUE	TRUE
chr1	201197281	G	T	ENST00000335211	ENSG00000163395	IGFN1	TRUE	TRUE
chr1	201197292	C	A	ENST00000335211	ENSG00000163395	IGFN1	TRUE	TRUE
chr1	201197294	C	A	ENST00000335211	ENSG00000163395	IGFN1	TRUE	TRUE
chr1	201197294	C	G	ENST00000335211	ENSG00000163395	IGFN1	TRUE	TRUE
chr1	201197299	A	T	ENST00000335211	ENSG00000163395	IGFN1	TRUE	TRUE
chr1	201197314	G	T	ENST00000335211	ENSG00000163395	IGFN1	TRUE	TRUE
chr1	201197318	G	A	ENST00000335211	ENSG00000163395	IGFN1	TRUE	FALSE
chr1	201197318	G	C	ENST00000335211	ENSG00000163395	IGFN1	TRUE	FALSE
chr1	201197318	G	T	ENST00000335211	ENSG00000163395	IGFN1	TRUE	FALSE
chr1	201197319	T	A	ENST00000335211	ENSG00000163395	IGFN1	TRUE	FALSE
chr1	201197319	T	C	ENST00000335211	ENSG00000163395	IGFN1	TRUE	FALSE
chr1	201197319	T	G	ENST00000335211	ENSG00000163395	IGFN1	TRUE	FALSE
chr1	201199332	A	C	ENST00000335211	ENSG00000163395	IGFN1	FALSE	FALSE
chr1	201199332	A	G	ENST00000335211	ENSG00000163395	IGFN1	FALSE	FALSE
chr1	201199332	A	T	ENST00000335211	ENSG00000163395	IGFN1	FALSE	FALSE
chr1	201199333	G	A	ENST00000335211	ENSG00000163395	IGFN1	FALSE	FALSE
chr1	201199333	G	C	ENST00000335211	ENSG00000163395	IGFN1	FALSE	FALSE
chr1	201199333	G	T	ENST00000335211	ENSG00000163395	IGFN1	FALSE	FALSE
chr1	201199345	A	T	ENST00000335211	ENSG00000163395	IGFN1	TRUE	TRUE
chr1	201199354	A	T	ENST00000335211	ENSG00000163395	IGFN1	TRUE	TRUE
chr1	201199366	G	T	ENST00000335211	ENSG00000163395	IGFN1	TRUE	TRUE
chr1	201199372	C	T	ENST00000335211	ENSG00000163395	IGFN1	TRUE	TRUE
chr1	201199375	G	T	ENST00000335211	ENSG00000163395	IGFN1	TRUE	TRUE
chr1	201199379	G	A	ENST00000335211	ENSG00000163395	IGFN1	TRUE	FALSE
chr1	201199379	G	C	ENST00000335211	ENSG00000163395	IGFN1	TRUE	FALSE
chr1	201199379	G	T	ENST00000335211	ENSG00000163395	IGFN1	TRUE	FALSE
chr1	201199380	T	A	ENST00000335211	ENSG00000163395	IGFN1	TRUE	FALSE
chr1	201199380	T	C	ENST00000335211	ENSG00000163395	IGFN1	TRUE	FALSE
chr1	201199380	T	G	ENST00000335211	ENSG00000163395	IGFN1	TRUE	FALSE
chr1	201199607	A	C	ENST00000335211	ENSG00000163395	IGFN1	TRUE	FALSE
chr1	201199607	A	G	ENST00000335211	ENSG00000163395	IGFN1	TRUE	FALSE
chr1	201199607	A	T	ENST00000335211	ENSG00000163395	IGFN1	TRUE	FALSE
chr1	201199608	G	A	ENST00000335211	ENSG00000163395	IGFN1	TRUE	FALSE
chr1	201199608	G	C	ENST00000335211	ENSG00000163395	IGFN1	TRUE	FALSE
chr1	201199608	G	T	ENST00000335211	ENSG00000163395	IGFN1	TRUE	FALSE
chr1	201199617	A	T	ENST00000335211	ENSG00000163395	IGFN1	TRUE	TRUE
chr1	201199620	G	T	ENST00000335211	ENSG00000163395	IGFN1	TRUE	TRUE
chr1	201199638	A	T	ENST00000335211	ENSG00000163395	IGFN1	TRUE	TRUE
chr1	201199642	T	A	ENST00000335211	ENSG00000163395	IGFN1	TRUE	TRUE
chr1	201199647	A	T	ENST00000335211	ENSG00000163395	IGFN1	TRUE	TRUE
chr1	201199650	A	T	ENST00000335211	ENSG00000163395	IGFN1	TRUE	TRUE
chr1	201199655	G	A	ENST00000335211	ENSG00000163395	IGFN1	TRUE	FALSE
chr1	201199655	G	C	ENST00000335211	ENSG00000163395	IGFN1	TRUE	FALSE
chr1	201199655	G	T	ENST00000335211	ENSG00000163395	IGFN1	TRUE	FALSE
chr1	201199656	T	A	ENST00000335211	ENSG00000163395	IGFN1	TRUE	FALSE
chr1	201199656	T	C	ENST00000335211	ENSG00000163395	IGFN1	TRUE	FALSE
chr1	201199656	T	G	ENST00000335211	ENSG00000163395	IGFN1	TRUE	FALSE
chr1	201200235	A	C	ENST00000335211	ENSG00000163395	IGFN1	TRUE	FALSE
chr1	201200235	A	G	ENST00000335211	ENSG00000163395	IGFN1	TRUE	FALSE
chr1	201200235	A	T	ENST00000335211	ENSG00000163395	IGFN1	TRUE	FALSE
chr1	201200236	G	A	ENST00000335211	ENSG00000163395	IGFN1	TRUE	FALSE
chr1	201200236	G	C	ENST00000335211	ENSG00000163395	IGFN1	TRUE	FALSE
chr1	201200236	G	T	ENST00000335211	ENSG00000163395	IGFN1	TRUE	FALSE
chr1	201200253	A	T	ENST00000335211	ENSG00000163395	IGFN1	TRUE	TRUE
chr1	201200256	A	T	ENST00000335211	ENSG00000163395	IGFN1	TRUE	TRUE
chr1	201200259	A	T	ENST00000335211	ENSG00000163395	IGFN1	TRUE	TRUE
chr1	201200271	G	T	ENST00000335211	ENSG00000163395	IGFN1	TRUE	TRUE
chr1	201200274	C	T	ENST00000335211	ENSG00000163395	IGFN1	TRUE	TRUE
chr1	201200281	G	A	ENST00000335211	ENSG00000163395	IGFN1	TRUE	TRUE
chr1	201200282	G	A	ENST00000335211	ENSG00000163395	IGFN1	TRUE	TRUE
chr1	201200283	C	T	ENST00000335211	ENSG00000163395	IGFN1	TRUE	TRUE
chr1	201200307	A	T	ENST00000335211	ENSG00000163395	IGFN1	TRUE	TRUE
chr1	201200315	C	A	ENST00000335211	ENSG00000163395	IGFN1	TRUE	TRUE
chr1	201200315	C	G	ENST00000335211	ENSG00000163395	IGFN1	TRUE	TRUE
chr1	201200316	G	T	ENST00000335211	ENSG00000163395	IGFN1	TRUE	TRUE
chr1	201200319	A	T	ENST00000335211	ENSG00000163395	IGFN1	TRUE	TRUE
chr1	201200327	C	A	ENST00000335211	ENSG00000163395	IGFN1	TRUE	TRUE
chr1	201200329	T	A	ENST00000335211	ENSG00000163395	IGFN1	TRUE	TRUE
chr1	201200331	A	T	ENST00000335211	ENSG00000163395	IGFN1	TRUE	TRUE
chr1	201200336	T	A	ENST00000335211	ENSG00000163395	IGFN1	TRUE	TRUE
chr1	201200336	T	G	ENST00000335211	ENSG00000163395	IGFN1	TRUE	TRUE
chr1	201200351	C	A	ENST00000335211	ENSG00000163395	IGFN1	TRUE	TRUE
chr1	201200351	C	G	ENST00000335211	ENSG00000163395	IGFN1	TRUE	TRUE
chr1	201200362	T	A	ENST00000335211	ENSG00000163395	IGFN1	TRUE	TRUE
chr1	201200373	C	T	ENST00000335211	ENSG00000163395	IGFN1	TRUE	TRUE
chr1	201200376	G	T	ENST00000335211	ENSG00000163395	IGFN1	TRUE	TRUE
chr1	201200382	A	T	ENST00000335211	ENSG00000163395	IGFN1	TRUE	TRUE
chr1	201200385	A	T	ENST00000335211	ENSG00000163395	IGFN1	TRUE	TRUE
chr1	201200388	G	T	ENST00000335211	ENSG00000163395	IGFN1	TRUE	TRUE
chr1	201200391	C	T	ENST00000335211	ENSG00000163395	IGFN1	TRUE	TRUE
chr1	201200394	G	T	ENST00000335211	ENSG00000163395	IGFN1	TRUE	TRUE
chr1	201200400	A	T	ENST00000335211	ENSG00000163395	IGFN1	TRUE	TRUE
chr1	201200409	C	T	ENST00000335211	ENSG00000163395	IGFN1	TRUE	TRUE
chr1	201200412	G	A	ENST00000335211	ENSG00000163395	IGFN1	TRUE	FALSE
chr1	201200412	G	C	ENST00000335211	ENSG00000163395	IGFN1	TRUE	FALSE
chr1	201200412	G	T	ENST00000335211	ENSG00000163395	IGFN1	TRUE	FALSE
chr1	201200413	T	A	ENST00000335211	ENSG00000163395	IGFN1	TRUE	FALSE
chr1	201200413	T	C	ENST00000335211	ENSG00000163395	IGFN1	TRUE	FALSE
chr1	201200413	T	G	ENST00000335211	ENSG00000163395	IGFN1	TRUE	FALSE
chr1	201201717	A	C	ENST00000335211	ENSG00000163395	IGFN1	TRUE	FALSE
chr1	201201717	A	G	ENST00000335211	ENSG00000163395	IGFN1	TRUE	FALSE
chr1	201201717	A	T	ENST00000335211	ENSG00000163395	IGFN1	TRUE	FALSE
chr1	201201718	G	A	ENST00000335211	ENSG00000163395	IGFN1	TRUE	FALSE
chr1	201201718	G	C	ENST00000335211	ENSG00000163395	IGFN1	TRUE	FALSE
chr1	201201718	G	T	ENST00000335211	ENSG00000163395	IGFN1	TRUE	FALSE
chr1	201201721	C	A	ENST00000335211	ENSG00000163395	IGFN1	TRUE	TRUE
chr1	201201721	C	G	ENST00000335211	ENSG00000163395	IGFN1	TRUE	TRUE
chr1	201201741	T	A	ENST00000335211	ENSG00000163395	IGFN1	TRUE	TRUE
chr1	201201741	T	G	ENST00000335211	ENSG00000163395	IGFN1	TRUE	TRUE
chr1	201201743	A	T	ENST00000335211	ENSG00000163395	IGFN1	TRUE	TRUE
chr1	201201761	A	T	ENST00000335211	ENSG00000163395	IGFN1	TRUE	TRUE
chr1	201201776	A	T	ENST00000335211	ENSG00000163395	IGFN1	TRUE	TRUE
chr1	201201786	T	A	ENST00000335211	ENSG00000163395	IGFN1	TRUE	TRUE
chr1	201201788	G	T	ENST00000335211	ENSG00000163395	IGFN1	TRUE	TRUE
chr1	201201800	A	T	ENST00000335211	ENSG00000163395	IGFN1
chr1	201201809	C	T	ENST00000335211	ENSG00000163395	IGFN1
chr1	201201815	A	T	ENST00000335211	ENSG00000163395	IGFN1
chr1	201201823	C	A	ENST00000335211	ENSG00000163395	IGFN1
chr1	201201823	C	G	ENST00000335211	ENSG00000163395	IGFN1
chr1	201201829	T	A	ENST00000335211	ENSG00000163395	IGFN1
chr1	201201829	T	G	ENST00000335211	ENSG00000163395	IGFN1
chr1	201201830	A	T	ENST00000335211	ENSG00000163395	IGFN1
chr1	201201833	G	A	ENST00000335211	ENSG00000163395	IGFN1	TRUE	FALSE
chr1	201201833	G	C	ENST00000335211	ENSG00000163395	IGFN1	TRUE	FALSE
chr1	201201833	G	T	ENST00000335211	ENSG00000163395	IGFN1	TRUE	FALSE
chr1	201201834	T	A	ENST00000335211	ENSG00000163395	IGFN1	TRUE	FALSE
chr1	201201834	T	C	ENST00000335211	ENSG00000163395	IGFN1	FALSE	FALSE
chr1	201201834	T	G	ENST00000335211	ENSG00000163395	IGFN1	TRUE	FALSE
chr1	201203736	A	C	ENST00000335211	ENSG00000163395	IGFN1	TRUE	FALSE
chr1	201203736	A	G	ENST00000335211	ENSG00000163395	IGFN1	TRUE	FALSE
chr1	201203736	A	T	ENST00000335211	ENSG00000163395	IGFN1	TRUE	FALSE
chr1	201203737	G	A	ENST00000335211	ENSG00000163395	IGFN1	TRUE	FALSE
chr1	201203737	G	C	ENST00000335211	ENSG00000163395	IGFN1	TRUE	FALSE
chr1	201203737	G	T	ENST00000335211	ENSG00000163395	IGFN1	TRUE	FALSE
chr1	201203744	G	T	ENST00000335211	ENSG00000163395	IGFN1	TRUE	TRUE
chr1	201203758	T	A	ENST00000335211	ENSG00000163395	IGFN1	TRUE	TRUE
chr1	201203758	T	G	ENST00000335211	ENSG00000163395	IGFN1	TRUE	TRUE
chr1	201203771	C	T	ENST00000335211	ENSG00000163395	IGFN1	TRUE	TRUE
chr1	201203777	A	T	ENST00000335211	ENSG00000163395	IGFN1	TRUE	TRUE
chr1	201203785	T	A	ENST00000335211	ENSG00000163395	IGFN1	TRUE	TRUE
chr1	201203801	A	T	ENST00000335211	ENSG00000163395	IGFN1	TRUE	TRUE
chr1	201203809	T	A	ENST00000335211	ENSG00000163395	IGFN1	TRUE	TRUE
chr1	201203809	T	G	ENST00000335211	ENSG00000163395	IGFN1	TRUE	TRUE
chr1	201203810	G	T	ENST00000335211	ENSG00000163395	IGFN1	TRUE	TRUE
chr1	201203816	C	T	ENST00000335211	ENSG00000163395	IGFN1	TRUE	TRUE
chr1	201203822	C	T	ENST00000335211	ENSG00000163395	IGFN1	TRUE	TRUE
chr1	201203837	G	T	ENST00000335211	ENSG00000163395	IGFN1	TRUE	TRUE
chr1	201203854	C	A	ENST00000335211	ENSG00000163395	IGFN1	TRUE	TRUE
chr1	201203854	C	G	ENST00000335211	ENSG00000163395	IGFN1	TRUE	TRUE
chr1	201203855	C	T	ENST00000335211	ENSG00000163395	IGFN1	TRUE	TRUE
chr1	201203861	A	T	ENST00000335211	ENSG00000163395	IGFN1	TRUE	TRUE
chr1	201203867	G	T	ENST00000335211	ENSG00000163395	IGFN1	TRUE	TRUE
chr1	201203891	G	T	ENST00000335211	ENSG00000163395	IGFN1	TRUE	TRUE
chr1	201203897	G	T	ENST00000335211	ENSG00000163395	IGFN1	TRUE	TRUE
chr1	201203907	G	A	ENST00000335211	ENSG00000163395	IGFN1	TRUE	FALSE
chr1	201203907	G	C	ENST00000335211	ENSG00000163395	IGFN1	TRUE	FALSE
chr1	201203907	G	T	ENST00000335211	ENSG00000163395	IGFN1	TRUE	FALSE
chr1	201203908	T	A	ENST00000335211	ENSG00000163395	IGFN1	TRUE	FALSE
chr1	201203908	T	C	ENST00000335211	ENSG00000163395	IGFN1	TRUE	FALSE
chr1	201203908	T	G	ENST00000335211	ENSG00000163395	IGFN1	TRUE	FALSE
chr1	201205080	A	C	ENST00000335211	ENSG00000163395	IGFN1	TRUE	FALSE
chr1	201205080	A	G	ENST00000335211	ENSG00000163395	IGFN1	TRUE	FALSE
chr1	201205080	A	T	ENST00000335211	ENSG00000163395	IGFN1	TRUE	FALSE
chr1	201205081	G	A	ENST00000335211	ENSG00000163395	IGFN1	TRUE	FALSE
chr1	201205081	G	C	ENST00000335211	ENSG00000163395	IGFN1	TRUE	FALSE
chr1	201205081	G	T	ENST00000335211	ENSG00000163395	IGFN1	TRUE	FALSE
chr1	201205093	A	T	ENST00000335211	ENSG00000163395	IGFN1	TRUE	TRUE
chr1	201205114	G	T	ENST00000335211	ENSG00000163395	IGFN1	TRUE	TRUE
chr1	201205125	T	A	ENST00000335211	ENSG00000163395	IGFN1	TRUE	TRUE
chr1	201205126	G	T	ENST00000335211	ENSG00000163395	IGFN1	TRUE	TRUE
chr1	201205129	G	T	ENST00000335211	ENSG00000163395	IGFN1	TRUE	TRUE
chr1	201205132	C	T	ENST00000335211	ENSG00000163395	IGFN1	TRUE	TRUE
chr1	201205150	G	T	ENST00000335211	ENSG00000163395	IGFN1	TRUE	TRUE
chr1	201205155	T	A	ENST00000335211	ENSG00000163395	IGFN1	TRUE	TRUE
chr1	201205173	C	A	ENST00000335211	ENSG00000163395	IGFN1	TRUE	TRUE
chr1	201205187	G	A	ENST00000335211	ENSG00000163395	IGFN1	TRUE	TRUE
chr1	201205188	G	A	ENST00000335211	ENSG00000163395	IGFN1	TRUE	TRUE
chr1	201205222	A	T	ENST00000335211	ENSG00000163395	IGFN1	TRUE	TRUE
chr1	201205227	T	A	ENST00000335211	ENSG00000163395	IGFN1	TRUE	TRUE
chr1	201205227	T	G	ENST00000335211	ENSG00000163395	IGFN1	TRUE	TRUE
chr1	201205228	G	T	ENST00000335211	ENSG00000163395	IGFN1	TRUE	TRUE
chr1	201205236	T	A	ENST00000335211	ENSG00000163395	IGFN1	TRUE	TRUE
chr1	201205236	T	G	ENST00000335211	ENSG00000163395	IGFN1	TRUE	TRUE
chr1	201205289	C	A	ENST00000335211	ENSG00000163395	IGFN1	TRUE	TRUE
chr1	201205289	C	G	ENST00000335211	ENSG00000163395	IGFN1	TRUE	TRUE
chr1	201205305	T	A	ENST00000335211	ENSG00000163395	IGFN1
chr1	201205305	T	G	ENST00000335211	ENSG00000163395	IGFN1
chr1	201205307	C	A	ENST00000335211	ENSG00000163395	IGFN1
chr1	201205326	C	A	ENST00000335211	ENSG00000163395	IGFN1
chr1	201205326	C	G	ENST00000335211	ENSG00000163395	IGFN1
chr1	201205340	G	A	ENST00000335211	ENSG00000163395	IGFN1
chr1	201205341	G	A	ENST00000335211	ENSG00000163395	IGFN1
chr1	201205351	G	T	ENST00000335211	ENSG00000163395	IGFN1
chr1	201205355	G	A	ENST00000335211	ENSG00000163395	IGFN1	TRUE	FALSE
chr1	201205355	G	C	ENST00000335211	ENSG00000163395	IGFN1	TRUE	FALSE
chr1	201205355	G	T	ENST00000335211	ENSG00000163395	IGFN1	TRUE	FALSE
chr1	201205356	T	A	ENST00000335211	ENSG00000163395	IGFN1	TRUE	FALSE
chr1	201205356	T	C	ENST00000335211	ENSG00000163395	IGFN1	TRUE	FALSE
chr1	201205356	T	G	ENST00000335211	ENSG00000163395	IGFN1	TRUE	FALSE
chr1	201206081	A	C	ENST00000335211	ENSG00000163395	IGFN1	FALSE	FALSE
chr1	201206081	A	G	ENST00000335211	ENSG00000163395	IGFN1	FALSE	FALSE
chr1	201206081	A	T	ENST00000335211	ENSG00000163395	IGFN1	FALSE	FALSE
chr1	201206082	G	A	ENST00000335211	ENSG00000163395	IGFN1	FALSE	FALSE
chr1	201206082	G	C	ENST00000335211	ENSG00000163395	IGFN1	FALSE	FALSE
chr1	201206082	G	T	ENST00000335211	ENSG00000163395	IGFN1	FALSE	FALSE
chr1	201206088	A	T	ENST00000335211	ENSG00000163395	IGFN1	TRUE	TRUE
chr1	201206094	A	T	ENST00000335211	ENSG00000163395	IGFN1	TRUE	TRUE
chr1	201206103	C	T	ENST00000335211	ENSG00000163395	IGFN1	TRUE	TRUE
chr1	201206124	A	T	ENST00000335211	ENSG00000163395	IGFN1	TRUE	TRUE
chr1	201206130	C	T	ENST00000335211	ENSG00000163395	IGFN1	TRUE	TRUE
chr1	201206136	C	T	ENST00000335211	ENSG00000163395	IGFN1	TRUE	TRUE
chr1	201206139	G	T	ENST00000335211	ENSG00000163395	IGFN1	TRUE	TRUE
chr1	201206145	C	T	ENST00000335211	ENSG00000163395	IGFN1	TRUE	TRUE
chr1	201206152	C	A	ENST00000335211	ENSG00000163395	IGFN1	TRUE	TRUE
chr1	201206152	C	G	ENST00000335211	ENSG00000163395	IGFN1	TRUE	TRUE
chr1	201206154	G	T	ENST00000335211	ENSG00000163395	IGFN1	TRUE	TRUE
chr1	201206160	G	T	ENST00000335211	ENSG00000163395	IGFN1	TRUE	TRUE
chr1	201206163	G	T	ENST00000335211	ENSG00000163395	IGFN1	TRUE	TRUE
chr1	201206178	G	T	ENST00000335211	ENSG00000163395	IGFN1	TRUE	TRUE
chr1	201206184	C	T	ENST00000335211	ENSG00000163395	IGFN1	TRUE	TRUE
chr1	201206187	G	T	ENST00000335211	ENSG00000163395	IGFN1	TRUE	TRUE
chr1	201206190	G	T	ENST00000335211	ENSG00000163395	IGFN1	TRUE	TRUE
chr1	201206193	A	T	ENST00000335211	ENSG00000163395	IGFN1	TRUE	TRUE
chr1	201206199	A	T	ENST00000335211	ENSG00000163395	IGFN1	TRUE	TRUE
chr1	201206202	G	T	ENST00000335211	ENSG00000163395	IGFN1	TRUE	TRUE
chr1	201206205	C	T	ENST00000335211	ENSG00000163395	IGFN1	TRUE	TRUE
chr1	201206229	G	T	ENST00000335211	ENSG00000163395	IGFN1	TRUE	TRUE
chr1	201206256	C	T	ENST00000335211	ENSG00000163395	IGFN1	TRUE	TRUE
chr1	201206292	A	T	ENST00000335211	ENSG00000163395	IGFN1	TRUE	TRUE
chr1	201206303	C	A	ENST00000335211	ENSG00000163395	IGFN1	TRUE	TRUE
chr1	201206303	C	G	ENST00000335211	ENSG00000163395	IGFN1	TRUE	TRUE
chr1	201206308	T	A	ENST00000335211	ENSG00000163395	IGFN1	TRUE	TRUE
chr1	201206319	A	T	ENST00000335211	ENSG00000163395	IGFN1	TRUE	TRUE
chr1	201206335	C	A	ENST00000335211	ENSG00000163395	IGFN1	TRUE	TRUE
chr1	201206335	C	G	ENST00000335211	ENSG00000163395	IGFN1	TRUE	TRUE
chr1	201206341	G	A	ENST00000335211	ENSG00000163395	IGFN1	TRUE	TRUE
chr1	201206342	G	A	ENST00000335211	ENSG00000163395	IGFN1	TRUE	TRUE
chr1	201206349	G	T	ENST00000335211	ENSG00000163395	IGFN1	TRUE	TRUE
chr1	201206352	C	T	ENST00000335211	ENSG00000163395	IGFN1	TRUE	TRUE
chr1	201206355	G	T	ENST00000335211	ENSG00000163395	IGFN1	TRUE	TRUE
chr1	201206361	G	T	ENST00000335211	ENSG00000163395	IGFN1	TRUE	TRUE
chr1	201206379	G	T	ENST00000335211	ENSG00000163395	IGFN1	TRUE	TRUE
chr1	201206382	G	T	ENST00000335211	ENSG00000163395	IGFN1	TRUE	TRUE
chr1	201206388	A	T	ENST00000335211	ENSG00000163395	IGFN1	TRUE	TRUE
chr1	201206406	G	T	ENST00000335211	ENSG00000163395	IGFN1	TRUE	TRUE
chr1	201206412	C	T	ENST00000335211	ENSG00000163395	IGFN1	TRUE	TRUE
chr1	201206421	A	T	ENST00000335211	ENSG00000163395	IGFN1	TRUE	TRUE
chr1	201206424	G	T	ENST00000335211	ENSG00000163395	IGFN1	TRUE	TRUE
chr1	201206427	G	T	ENST00000335211	ENSG00000163395	IGFN1	TRUE	TRUE
chr1	201206434	G	A	ENST00000335211	ENSG00000163395	IGFN1	TRUE	TRUE
chr1	201206435	G	A	ENST00000335211	ENSG00000163395	IGFN1	TRUE	TRUE
chr1	201206439	A	T	ENST00000335211	ENSG00000163395	IGFN1	TRUE	TRUE
chr1	201206451	G	T	ENST00000335211	ENSG00000163395	IGFN1	TRUE	TRUE
chr1	201206466	C	T	ENST00000335211	ENSG00000163395	IGFN1	TRUE	TRUE
chr1	201206469	G	T	ENST00000335211	ENSG00000163395	IGFN1	TRUE	TRUE
chr1	201206472	G	T	ENST00000335211	ENSG00000163395	IGFN1	TRUE	TRUE
chr1	201206479	C	A	ENST00000335211	ENSG00000163395	IGFN1	TRUE	TRUE
chr1	201206479	C	G	ENST00000335211	ENSG00000163395	IGFN1	TRUE	TRUE
chr1	201206481	G	T	ENST00000335211	ENSG00000163395	IGFN1	TRUE	TRUE
chr1	201206485	C	A	ENST00000335211	ENSG00000163395	IGFN1	TRUE	TRUE
chr1	201206485	C	G	ENST00000335211	ENSG00000163395	IGFN1	TRUE	TRUE
chr1	201206491	T	A	ENST00000335211	ENSG00000163395	IGFN1	TRUE	TRUE
chr1	201206502	G	T	ENST00000335211	ENSG00000163395	IGFN1	TRUE	TRUE
chr1	201206505	A	T	ENST00000335211	ENSG00000163395	IGFN1	TRUE	TRUE
chr1	201206508	C	T	ENST00000335211	ENSG00000163395	IGFN1	TRUE	TRUE
chr1	201206511	C	T	ENST00000335211	ENSG00000163395	IGFN1	TRUE	TRUE
chr1	201206514	C	T	ENST00000335211	ENSG00000163395	IGFN1	TRUE	TRUE
chr1	201206526	A	T	ENST00000335211	ENSG00000163395	IGFN1	TRUE	TRUE
chr1	201206544	G	T	ENST00000335211	ENSG00000163395	IGFN1	TRUE	TRUE
chr1	201206549	C	A	ENST00000335211	ENSG00000163395	IGFN1	TRUE	TRUE
chr1	201206551	G	A	ENST00000335211	ENSG00000163395	IGFN1	TRUE	TRUE
chr1	201206552	G	A	ENST00000335211	ENSG00000163395	IGFN1	TRUE	TRUE
chr1	201206556	A	T	ENST00000335211	ENSG00000163395	IGFN1	TRUE	TRUE
chr1	201206562	G	T	ENST00000335211	ENSG00000163395	IGFN1	TRUE	TRUE
chr1	201206569	G	A	ENST00000335211	ENSG00000163395	IGFN1	TRUE	TRUE
chr1	201206570	G	A	ENST00000335211	ENSG00000163395	IGFN1	TRUE	TRUE
chr1	201206571	G	T	ENST00000335211	ENSG00000163395	IGFN1	TRUE	TRUE
chr1	201206592	C	T	ENST00000335211	ENSG00000163395	IGFN1	TRUE	TRUE
chr1	201206598	G	T	ENST00000335211	ENSG00000163395	IGFN1	TRUE	TRUE
chr1	201206601	G	T	ENST00000335211	ENSG00000163395	IGFN1	TRUE	TRUE
chr1	201206619	G	T	ENST00000335211	ENSG00000163395	IGFN1	TRUE	TRUE
chr1	201206622	G	T	ENST00000335211	ENSG00000163395	IGFN1	TRUE	TRUE
chr1	201206625	A	T	ENST00000335211	ENSG00000163395	IGFN1	TRUE	TRUE
chr1	201206628	G	T	ENST00000335211	ENSG00000163395	IGFN1	TRUE	TRUE
chr1	201206634	A	T	ENST00000335211	ENSG00000163395	IGFN1	TRUE	TRUE
chr1	201206646	G	T	ENST00000335211	ENSG00000163395	IGFN1	TRUE	TRUE
chr1	201206649	A	T	ENST00000335211	ENSG00000163395	IGFN1	TRUE	TRUE
chr1	201206652	C	T	ENST00000335211	ENSG00000163395	IGFN1	TRUE	TRUE
chr1	201206673	G	T	ENST00000335211	ENSG00000163395	IGFN1	TRUE	TRUE
chr1	201206676	C	T	ENST00000335211	ENSG00000163395	IGFN1	TRUE	TRUE
chr1	201206683	G	A	ENST00000335211	ENSG00000163395	IGFN1	TRUE	TRUE
chr1	201206684	G	A	ENST00000335211	ENSG00000163395	IGFN1	TRUE	TRUE
chr1	201206691	C	T	ENST00000335211	ENSG00000163395	IGFN1	TRUE	TRUE
chr1	201206697	G	T	ENST00000335211	ENSG00000163395	IGFN1	TRUE	TRUE
chr1	201206706	A	T	ENST00000335211	ENSG00000163395	IGFN1	TRUE	TRUE
chr1	201206709	G	T	ENST00000335211	ENSG00000163395	IGFN1	TRUE	TRUE
chr1	201206712	A	T	ENST00000335211	ENSG00000163395	IGFN1	TRUE	TRUE
chr1	201206724	C	T	ENST00000335211	ENSG00000163395	IGFN1	TRUE	TRUE
chr1	201206727	G	T	ENST00000335211	ENSG00000163395	IGFN1	TRUE	TRUE
chr1	201206732	C	A	ENST00000335211	ENSG00000163395	IGFN1	TRUE	TRUE
chr1	201206733	C	T	ENST00000335211	ENSG00000163395	IGFN1	TRUE	TRUE
chr1	201206755	G	A	ENST00000335211	ENSG00000163395	IGFN1	TRUE	TRUE
chr1	201206756	G	A	ENST00000335211	ENSG00000163395	IGFN1	TRUE	TRUE
chr1	201206760	A	T	ENST00000335211	ENSG00000163395	IGFN1	TRUE	TRUE
chr1	201206763	G	T	ENST00000335211	ENSG00000163395	IGFN1	TRUE	TRUE
chr1	201206766	A	T	ENST00000335211	ENSG00000163395	IGFN1	TRUE	TRUE
chr1	201206769	C	T	ENST00000335211	ENSG00000163395	IGFN1	TRUE	TRUE
chr1	201206775	G	T	ENST00000335211	ENSG00000163395	IGFN1	TRUE	TRUE
chr1	201206782	C	A	ENST00000335211	ENSG00000163395	IGFN1	TRUE	TRUE
chr1	201206782	C	G	ENST00000335211	ENSG00000163395	IGFN1	TRUE	TRUE
chr1	201206784	C	T	ENST00000335211	ENSG00000163395	IGFN1	TRUE	TRUE
chr1	201206802	G	T	ENST00000335211	ENSG00000163395	IGFN1	TRUE	TRUE
chr1	201206811	A	T	ENST00000335211	ENSG00000163395	IGFN1	TRUE	TRUE
chr1	201206832	G	T	ENST00000335211	ENSG00000163395	IGFN1	TRUE	TRUE
chr1	201206841	A	T	ENST00000335211	ENSG00000163395	IGFN1	TRUE	TRUE
chr1	201206844	G	T	ENST00000335211	ENSG00000163395	IGFN1	TRUE	TRUE
chr1	201206857	G	A	ENST00000335211	ENSG00000163395	IGFN1	TRUE	TRUE
chr1	201206858	G	A	ENST00000335211	ENSG00000163395	IGFN1	TRUE	TRUE
chr1	201206877	G	T	ENST00000335211	ENSG00000163395	IGFN1	TRUE	TRUE
chr1	201206880	G	T	ENST00000335211	ENSG00000163395	IGFN1	TRUE	TRUE
chr1	201206886	G	T	ENST00000335211	ENSG00000163395	IGFN1	TRUE	TRUE
chr1	201206904	G	T	ENST00000335211	ENSG00000163395	IGFN1	TRUE	TRUE
chr1	201206922	G	T	ENST00000335211	ENSG00000163395	IGFN1	TRUE	TRUE
chr1	201206931	G	T	ENST00000335211	ENSG00000163395	IGFN1	TRUE	TRUE
chr1	201206934	G	T	ENST00000335211	ENSG00000163395	IGFN1	TRUE	TRUE
chr1	201206937	A	T	ENST00000335211	ENSG00000163395	IGFN1	TRUE	TRUE
chr1	201206952	A	T	ENST00000335211	ENSG00000163395	IGFN1	TRUE	TRUE
chr1	201206970	G	T	ENST00000335211	ENSG00000163395	IGFN1	TRUE	TRUE
chr1	201206977	G	A	ENST00000335211	ENSG00000163395	IGFN1	TRUE	TRUE
chr1	201206978	G	A	ENST00000335211	ENSG00000163395	IGFN1	TRUE	TRUE
chr1	201206985	C	T	ENST00000335211	ENSG00000163395	IGFN1	TRUE	TRUE
chr1	201206988	G	T	ENST00000335211	ENSG00000163395	IGFN1	TRUE	TRUE
chr1	201206994	A	T	ENST00000335211	ENSG00000163395	IGFN1	TRUE	TRUE
chr1	201207008	T	A	ENST00000335211	ENSG00000163395	IGFN1	TRUE	TRUE
chr1	201207008	T	G	ENST00000335211	ENSG00000163395	IGFN1	TRUE	TRUE
chr1	201207012	G	T	ENST00000335211	ENSG00000163395	IGFN1	TRUE	TRUE
chr1	201207026	C	A	ENST00000335211	ENSG00000163395	IGFN1	TRUE	TRUE
chr1	201207026	C	G	ENST00000335211	ENSG00000163395	IGFN1	TRUE	TRUE
chr1	201207028	G	A	ENST00000335211	ENSG00000163395	IGFN1	TRUE	TRUE
chr1	201207029	G	A	ENST00000335211	ENSG00000163395	IGFN1	TRUE	TRUE
chr1	201207034	C	A	ENST00000335211	ENSG00000163395	IGFN1	TRUE	TRUE
chr1	201207034	C	G	ENST00000335211	ENSG00000163395	IGFN1	TRUE	TRUE
chr1	201207036	G	T	ENST00000335211	ENSG00000163395	IGFN1	TRUE	TRUE
chr1	201207039	G	T	ENST00000335211	ENSG00000163395	IGFN1	TRUE	TRUE
chr1	201207043	T	A	ENST00000335211	ENSG00000163395	IGFN1	TRUE	TRUE
chr1	201207048	G	T	ENST00000335211	ENSG00000163395	IGFN1	TRUE	TRUE
chr1	201207051	C	T	ENST00000335211	ENSG00000163395	IGFN1	TRUE	TRUE
chr1	201207060	G	T	ENST00000335211	ENSG00000163395	IGFN1	TRUE	TRUE
chr1	201207066	A	T	ENST00000335211	ENSG00000163395	IGFN1	TRUE	TRUE
chr1	201207075	C	T	ENST00000335211	ENSG00000163395	IGFN1	TRUE	TRUE
chr1	201207078	G	T	ENST00000335211	ENSG00000163395	IGFN1	TRUE	TRUE
chr1	201207085	C	A	ENST00000335211	ENSG00000163395	IGFN1	TRUE	TRUE
chr1	201207085	C	G	ENST00000335211	ENSG00000163395	IGFN1	TRUE	TRUE
chr1	201207091	C	A	ENST00000335211	ENSG00000163395	IGFN1	TRUE	TRUE
chr1	201207091	C	G	ENST00000335211	ENSG00000163395	IGFN1	TRUE	TRUE
chr1	201207099	A	T	ENST00000335211	ENSG00000163395	IGFN1	TRUE	TRUE
chr1	201207102	A	T	ENST00000335211	ENSG00000163395	IGFN1	TRUE	TRUE
chr1	201207114	G	T	ENST00000335211	ENSG00000163395	IGFN1	TRUE	TRUE
chr1	201207129	G	T	ENST00000335211	ENSG00000163395	IGFN1	TRUE	TRUE
chr1	201207135	A	T	ENST00000335211	ENSG00000163395	IGFN1	TRUE	TRUE
chr1	201207141	G	T	ENST00000335211	ENSG00000163395	IGFN1	TRUE	TRUE
chr1	201207148	C	A	ENST00000335211	ENSG00000163395	IGFN1	TRUE	TRUE
chr1	201207148	C	G	ENST00000335211	ENSG00000163395	IGFN1	TRUE	TRUE
chr1	201207153	C	T	ENST00000335211	ENSG00000163395	IGFN1	TRUE	TRUE
chr1	201207156	G	T	ENST00000335211	ENSG00000163395	IGFN1	TRUE	TRUE
chr1	201207173	C	A	ENST00000335211	ENSG00000163395	IGFN1	TRUE	TRUE
chr1	201207180	G	T	ENST00000335211	ENSG00000163395	IGFN1	TRUE	TRUE
chr1	201207195	G	T	ENST00000335211	ENSG00000163395	IGFN1	TRUE	TRUE
chr1	201207206	C	A	ENST00000335211	ENSG00000163395	IGFN1	TRUE	TRUE
chr1	201207206	C	G	ENST00000335211	ENSG00000163395	IGFN1	TRUE	TRUE
chr1	201207207	A	T	ENST00000335211	ENSG00000163395	IGFN1	TRUE	TRUE
chr1	201207219	G	T	ENST00000335211	ENSG00000163395	IGFN1	TRUE	TRUE
chr1	201207228	G	T	ENST00000335211	ENSG00000163395	IGFN1	TRUE	TRUE
chr1	201207237	A	T	ENST00000335211	ENSG00000163395	IGFN1	TRUE	TRUE
chr1	201207245	C	A	ENST00000335211	ENSG00000163395	IGFN1	TRUE	TRUE
chr1	201207246	G	T	ENST00000335211	ENSG00000163395	IGFN1	TRUE	TRUE
chr1	201207258	C	T	ENST00000335211	ENSG00000163395	IGFN1	TRUE	TRUE
chr1	201207261	G	T	ENST00000335211	ENSG00000163395	IGFN1	TRUE	TRUE
chr1	201207270	G	T	ENST00000335211	ENSG00000163395	IGFN1	TRUE	TRUE
chr1	201207282	C	T	ENST00000335211	ENSG00000163395	IGFN1	TRUE	TRUE
chr1	201207285	G	T	ENST00000335211	ENSG00000163395	IGFN1	TRUE	TRUE
chr1	201207295	G	A	ENST00000335211	ENSG00000163395	IGFN1	TRUE	TRUE
chr1	201207296	G	A	ENST00000335211	ENSG00000163395	IGFN1	TRUE	TRUE
chr1	201207301	C	A	ENST00000335211	ENSG00000163395	IGFN1	TRUE	TRUE
chr1	201207306	G	T	ENST00000335211	ENSG00000163395	IGFN1	TRUE	TRUE
chr1	201207312	G	T	ENST00000335211	ENSG00000163395	IGFN1	TRUE	TRUE
chr1	201207317	T	A	ENST00000335211	ENSG00000163395	IGFN1	TRUE	TRUE
chr1	201207317	T	G	ENST00000335211	ENSG00000163395	IGFN1	TRUE	TRUE
chr1	201207324	A	T	ENST00000335211	ENSG00000163395	IGFN1	TRUE	TRUE
chr1	201207333	C	T	ENST00000335211	ENSG00000163395	IGFN1	TRUE	TRUE
chr1	201207342	C	T	ENST00000335211	ENSG00000163395	IGFN1	TRUE	TRUE
chr1	201207349	G	A	ENST00000335211	ENSG00000163395	IGFN1	TRUE	TRUE
chr1	201207350	G	A	ENST00000335211	ENSG00000163395	IGFN1	TRUE	TRUE
chr1	201207363	A	T	ENST00000335211	ENSG00000163395	IGFN1	TRUE	TRUE
chr1	201207384	A	T	ENST00000335211	ENSG00000163395	IGFN1	TRUE	TRUE
chr1	201207390	G	T	ENST00000335211	ENSG00000163395	IGFN1	TRUE	TRUE
chr1	201207396	A	T	ENST00000335211	ENSG00000163395	IGFN1	TRUE	TRUE
chr1	201207412	G	A	ENST00000335211	ENSG00000163395	IGFN1	TRUE	TRUE
chr1	201207413	G	A	ENST00000335211	ENSG00000163395	IGFN1	TRUE	TRUE
chr1	201207435	A	T	ENST00000335211	ENSG00000163395	IGFN1	TRUE	TRUE
chr1	201207438	A	T	ENST00000335211	ENSG00000163395	IGFN1	TRUE	TRUE
chr1	201207462	G	T	ENST00000335211	ENSG00000163395	IGFN1	TRUE	TRUE
chr1	201207480	G	T	ENST00000335211	ENSG00000163395	IGFN1	TRUE	TRUE
chr1	201207483	G	T	ENST00000335211	ENSG00000163395	IGFN1	TRUE	TRUE
chr1	201207486	C	T	ENST00000335211	ENSG00000163395	IGFN1	TRUE	TRUE
chr1	201207489	G	T	ENST00000335211	ENSG00000163395	IGFN1	TRUE	TRUE
chr1	201207508	G	A	ENST00000335211	ENSG00000163395	IGFN1	TRUE	TRUE
chr1	201207509	G	A	ENST00000335211	ENSG00000163395	IGFN1	TRUE	TRUE
chr1	201207516	G	T	ENST00000335211	ENSG00000163395	IGFN1	TRUE	TRUE
chr1	201207525	G	T	ENST00000335211	ENSG00000163395	IGFN1	TRUE	TRUE
chr1	201207534	C	T	ENST00000335211	ENSG00000163395	IGFN1	TRUE	TRUE
chr1	201207549	A	T	ENST00000335211	ENSG00000163395	IGFN1	TRUE	TRUE
chr1	201207559	G	A	ENST00000335211	ENSG00000163395	IGFN1	TRUE	TRUE
chr1	201207560	G	A	ENST00000335211	ENSG00000163395	IGFN1	TRUE	TRUE
chr1	201207588	C	T	ENST00000335211	ENSG00000163395	IGFN1	TRUE	TRUE
chr1	201207591	G	T	ENST00000335211	ENSG00000163395	IGFN1	TRUE	TRUE
chr1	201207609	G	T	ENST00000335211	ENSG00000163395	IGFN1	TRUE	TRUE
chr1	201207615	A	T	ENST00000335211	ENSG00000163395	IGFN1	TRUE	TRUE
chr1	201207618	A	T	ENST00000335211	ENSG00000163395	IGFN1	TRUE	TRUE
chr1	201207621	G	T	ENST00000335211	ENSG00000163395	IGFN1	TRUE	TRUE
chr1	201207625	T	A	ENST00000335211	ENSG00000163395	IGFN1	TRUE	TRUE
chr1	201207625	T	G	ENST00000335211	ENSG00000163395	IGFN1	TRUE	TRUE
chr1	201207627	A	T	ENST00000335211	ENSG00000163395	IGFN1	TRUE	TRUE
chr1	201207640	C	A	ENST00000335211	ENSG00000163395	IGFN1	TRUE	TRUE
chr1	201207640	C	G	ENST00000335211	ENSG00000163395	IGFN1	TRUE	TRUE
chr1	201207651	G	T	ENST00000335211	ENSG00000163395	IGFN1	TRUE	TRUE
chr1	201207664	G	A	ENST00000335211	ENSG00000163395	IGFN1	TRUE	TRUE
chr1	201207665	G	A	ENST00000335211	ENSG00000163395	IGFN1	TRUE	TRUE
chr1	201207673	C	A	ENST00000335211	ENSG00000163395	IGFN1	TRUE	TRUE
chr1	201207673	C	G	ENST00000335211	ENSG00000163395	IGFN1	TRUE	TRUE
chr1	201207684	A	T	ENST00000335211	ENSG00000163395	IGFN1	TRUE	TRUE
chr1	201207690	A	T	ENST00000335211	ENSG00000163395	IGFN1	TRUE	TRUE
chr1	201207693	G	T	ENST00000335211	ENSG00000163395	IGFN1	TRUE	TRUE
chr1	201207699	A	T	ENST00000335211	ENSG00000163395	IGFN1	TRUE	TRUE
chr1	201207705	G	T	ENST00000335211	ENSG00000163395	IGFN1	TRUE	TRUE
chr1	201207716	T	A	ENST00000335211	ENSG00000163395	IGFN1	TRUE	TRUE
chr1	201207716	T	G	ENST00000335211	ENSG00000163395	IGFN1	TRUE	TRUE
chr1	201207717	A	T	ENST00000335211	ENSG00000163395	IGFN1	TRUE	TRUE
chr1	201207727	T	A	ENST00000335211	ENSG00000163395	IGFN1	TRUE	TRUE
chr1	201207729	G	T	ENST00000335211	ENSG00000163395	IGFN1	TRUE	TRUE
chr1	201207741	A	T	ENST00000335211	ENSG00000163395	IGFN1	TRUE	TRUE
chr1	201207747	G	T	ENST00000335211	ENSG00000163395	IGFN1	TRUE	TRUE
chr1	201207758	C	A	ENST00000335211	ENSG00000163395	IGFN1	TRUE	TRUE
chr1	201207758	C	G	ENST00000335211	ENSG00000163395	IGFN1	TRUE	TRUE
chr1	201207759	G	T	ENST00000335211	ENSG00000163395	IGFN1	TRUE	TRUE
chr1	201207769	T	A	ENST00000335211	ENSG00000163395	IGFN1	TRUE	TRUE
chr1	201207769	T	G	ENST00000335211	ENSG00000163395	IGFN1	TRUE	TRUE
chr1	201207771	G	T	ENST00000335211	ENSG00000163395	IGFN1	TRUE	TRUE
chr1	201207776	T	A	ENST00000335211	ENSG00000163395	IGFN1	TRUE	TRUE
chr1	201207776	T	G	ENST00000335211	ENSG00000163395	IGFN1	TRUE	TRUE
chr1	201207783	G	T	ENST00000335211	ENSG00000163395	IGFN1	TRUE	TRUE
chr1	201207795	A	T	ENST00000335211	ENSG00000163395	IGFN1	TRUE	TRUE
chr1	201207812	T	A	ENST00000335211	ENSG00000163395	IGFN1	TRUE	TRUE
chr1	201207812	T	G	ENST00000335211	ENSG00000163395	IGFN1	TRUE	TRUE
chr1	201207818	T	A	ENST00000335211	ENSG00000163395	IGFN1	TRUE	TRUE
chr1	201207818	T	G	ENST00000335211	ENSG00000163395	IGFN1	TRUE	TRUE
chr1	201207823	C	A	ENST00000335211	ENSG00000163395	IGFN1	TRUE	TRUE
chr1	201207823	C	G	ENST00000335211	ENSG00000163395	IGFN1	TRUE	TRUE
chr1	201207834	G	T	ENST00000335211	ENSG00000163395	IGFN1	TRUE	TRUE
chr1	201207837	G	T	ENST00000335211	ENSG00000163395	IGFN1	TRUE	TRUE
chr1	201207866	T	A	ENST00000335211	ENSG00000163395	IGFN1	TRUE	TRUE
chr1	201207867	A	T	ENST00000335211	ENSG00000163395	IGFN1	TRUE	TRUE
chr1	201207891	G	T	ENST00000335211	ENSG00000163395	IGFN1	TRUE	TRUE
chr1	201207897	G	T	ENST00000335211	ENSG00000163395	IGFN1	TRUE	TRUE
chr1	201207903	G	T	ENST00000335211	ENSG00000163395	IGFN1	TRUE	TRUE
chr1	201207906	G	T	ENST00000335211	ENSG00000163395	IGFN1	TRUE	TRUE
chr1	201207920	C	A	ENST00000335211	ENSG00000163395	IGFN1	TRUE	TRUE
chr1	201207920	C	G	ENST00000335211	ENSG00000163395	IGFN1	TRUE	TRUE
chr1	201207933	G	T	ENST00000335211	ENSG00000163395	IGFN1	TRUE	TRUE
chr1	201207945	G	T	ENST00000335211	ENSG00000163395	IGFN1	TRUE	TRUE
chr1	201207952	G	A	ENST00000335211	ENSG00000163395	IGFN1	TRUE	TRUE
chr1	201207953	G	A	ENST00000335211	ENSG00000163395	IGFN1	TRUE	TRUE
chr1	201207957	G	T	ENST00000335211	ENSG00000163395	IGFN1	TRUE	TRUE
chr1	201207963	G	T	ENST00000335211	ENSG00000163395	IGFN1	TRUE	TRUE
chr1	201207981	G	T	ENST00000335211	ENSG00000163395	IGFN1	TRUE	TRUE
chr1	201207984	G	T	ENST00000335211	ENSG00000163395	IGFN1	TRUE	TRUE
chr1	201207996	A	T	ENST00000335211	ENSG00000163395	IGFN1	TRUE	TRUE
chr1	201208011	A	T	ENST00000335211	ENSG00000163395	IGFN1	TRUE	TRUE
chr1	201208021	C	A	ENST00000335211	ENSG00000163395	IGFN1	TRUE	TRUE
chr1	201208021	C	G	ENST00000335211	ENSG00000163395	IGFN1	TRUE	TRUE
chr1	201208035	G	T	ENST00000335211	ENSG00000163395	IGFN1	TRUE	TRUE
chr1	201208063	G	A	ENST00000335211	ENSG00000163395	IGFN1	TRUE	TRUE
chr1	201208064	G	A	ENST00000335211	ENSG00000163395	IGFN1	TRUE	TRUE
chr1	201208076	C	A	ENST00000335211	ENSG00000163395	IGFN1	TRUE	TRUE
chr1	201208077	C	T	ENST00000335211	ENSG00000163395	IGFN1	TRUE	TRUE
chr1	201208098	G	T	ENST00000335211	ENSG00000163395	IGFN1	TRUE	TRUE
chr1	201208111	C	A	ENST00000335211	ENSG00000163395	IGFN1	TRUE	TRUE
chr1	201208111	C	G	ENST00000335211	ENSG00000163395	IGFN1	TRUE	TRUE
chr1	201208155	A	T	ENST00000335211	ENSG00000163395	IGFN1	TRUE	TRUE
chr1	201208167	A	T	ENST00000335211	ENSG00000163395	IGFN1	TRUE	TRUE
chr1	201208176	G	T	ENST00000335211	ENSG00000163395	IGFN1	TRUE	TRUE
chr1	201208185	G	T	ENST00000335211	ENSG00000163395	IGFN1	TRUE	TRUE
chr1	201208200	G	T	ENST00000335211	ENSG00000163395	IGFN1	TRUE	TRUE
chr1	201208205	T	A	ENST00000335211	ENSG00000163395	IGFN1	TRUE	TRUE
chr1	201208209	G	T	ENST00000335211	ENSG00000163395	IGFN1	TRUE	TRUE
chr1	201208215	G	T	ENST00000335211	ENSG00000163395	IGFN1	TRUE	TRUE
chr1	201208221	G	T	ENST00000335211	ENSG00000163395	IGFN1	TRUE	TRUE
chr1	201208230	G	T	ENST00000335211	ENSG00000163395	IGFN1	TRUE	TRUE
chr1	201208233	A	T	ENST00000335211	ENSG00000163395	IGFN1	TRUE	TRUE
chr1	201208246	G	A	ENST00000335211	ENSG00000163395	IGFN1	TRUE	TRUE
chr1	201208247	G	A	ENST00000335211	ENSG00000163395	IGFN1	TRUE	TRUE
chr1	201208251	C	T	ENST00000335211	ENSG00000163395	IGFN1	TRUE	TRUE
chr1	201208257	G	T	ENST00000335211	ENSG00000163395	IGFN1	TRUE	TRUE
chr1	201208265	T	A	ENST00000335211	ENSG00000163395	IGFN1	TRUE	TRUE
chr1	201208265	T	G	ENST00000335211	ENSG00000163395	IGFN1	TRUE	TRUE
chr1	201208275	A	T	ENST00000335211	ENSG00000163395	IGFN1	TRUE	TRUE
chr1	201208282	C	A	ENST00000335211	ENSG00000163395	IGFN1	TRUE	TRUE
chr1	201208282	C	G	ENST00000335211	ENSG00000163395	IGFN1	TRUE	TRUE
chr1	201208284	G	T	ENST00000335211	ENSG00000163395	IGFN1	TRUE	TRUE
chr1	201208302	G	T	ENST00000335211	ENSG00000163395	IGFN1	TRUE	TRUE
chr1	201208305	G	T	ENST00000335211	ENSG00000163395	IGFN1	TRUE	TRUE
chr1	201208308	G	T	ENST00000335211	ENSG00000163395	IGFN1	TRUE	TRUE
chr1	201208316	T	A	ENST00000335211	ENSG00000163395	IGFN1	TRUE	TRUE
chr1	201208316	T	G	ENST00000335211	ENSG00000163395	IGFN1	TRUE	TRUE
chr1	201208317	G	T	ENST00000335211	ENSG00000163395	IGFN1	TRUE	TRUE
chr1	201208338	G	T	ENST00000335211	ENSG00000163395	IGFN1	TRUE	TRUE
chr1	201208347	G	T	ENST00000335211	ENSG00000163395	IGFN1	TRUE	TRUE
chr1	201208368	G	T	ENST00000335211	ENSG00000163395	IGFN1
chr1	201208374	A	T	ENST00000335211	ENSG00000163395	IGFN1
chr1	201208383	G	T	ENST00000335211	ENSG00000163395	IGFN1
chr1	201208398	A	T	ENST00000335211	ENSG00000163395	IGFN1
chr1	201208403	C	A	ENST00000335211	ENSG00000163395	IGFN1
chr1	201208413	A	T	ENST00000335211	ENSG00000163395	IGFN1
chr1	201208422	G	T	ENST00000335211	ENSG00000163395	IGFN1
chr1	201208428	G	T	ENST00000335211	ENSG00000163395	IGFN1
chr1	201208439	T	A	ENST00000335211	ENSG00000163395	IGFN1
chr1	201208439	T	G	ENST00000335211	ENSG00000163395	IGFN1
chr1	201208461	G	T	ENST00000335211	ENSG00000163395	IGFN1
chr1	201208465	C	A	ENST00000335211	ENSG00000163395	IGFN1
chr1	201208465	C	G	ENST00000335211	ENSG00000163395	IGFN1
chr1	201208500	C	T	ENST00000335211	ENSG00000163395	IGFN1
chr1	201208504	G	A	ENST00000335211	ENSG00000163395	IGFN1
chr1	201208505	G	A	ENST00000335211	ENSG00000163395	IGFN1
chr1	201208511	T	A	ENST00000335211	ENSG00000163395	IGFN1
chr1	201208511	T	G	ENST00000335211	ENSG00000163395	IGFN1
chr1	201208535	T	A	ENST00000335211	ENSG00000163395	IGFN1
chr1	201208535	T	G	ENST00000335211	ENSG00000163395	IGFN1
chr1	201208536	G	T	ENST00000335211	ENSG00000163395	IGFN1
chr1	201208542	G	T	ENST00000335211	ENSG00000163395	IGFN1
chr1	201208546	C	A	ENST00000335211	ENSG00000163395	IGFN1
chr1	201208546	C	G	ENST00000335211	ENSG00000163395	IGFN1
chr1	201208548	G	T	ENST00000335211	ENSG00000163395	IGFN1
chr1	201208563	C	T	ENST00000335211	ENSG00000163395	IGFN1	TRUE	TRUE
chr1	201208566	G	T	ENST00000335211	ENSG00000163395	IGFN1	TRUE	TRUE
chr1	201208578	A	T	ENST00000335211	ENSG00000163395	IGFN1	TRUE	TRUE
chr1	201208589	T	A	ENST00000335211	ENSG00000163395	IGFN1	TRUE	TRUE
chr1	201208589	T	G	ENST00000335211	ENSG00000163395	IGFN1	TRUE	TRUE
chr1	201208590	G	T	ENST00000335211	ENSG00000163395	IGFN1	TRUE	TRUE
chr1	201208593	G	T	ENST00000335211	ENSG00000163395	IGFN1	TRUE	TRUE
chr1	201208600	C	A	ENST00000335211	ENSG00000163395	IGFN1	TRUE	TRUE
chr1	201208600	C	G	ENST00000335211	ENSG00000163395	IGFN1	TRUE	TRUE
chr1	201208638	G	T	ENST00000335211	ENSG00000163395	IGFN1	TRUE	TRUE
chr1	201208650	A	T	ENST00000335211	ENSG00000163395	IGFN1	TRUE	TRUE
chr1	201208660	C	A	ENST00000335211	ENSG00000163395	IGFN1	TRUE	TRUE
chr1	201208660	C	G	ENST00000335211	ENSG00000163395	IGFN1	TRUE	TRUE
chr1	201208662	G	T	ENST00000335211	ENSG00000163395	IGFN1	TRUE	TRUE
chr1	201208671	C	T	ENST00000335211	ENSG00000163395	IGFN1	TRUE	TRUE
chr1	201208674	G	T	ENST00000335211	ENSG00000163395	IGFN1	TRUE	TRUE
chr1	201208680	G	T	ENST00000335211	ENSG00000163395	IGFN1	TRUE	TRUE
chr1	201208684	C	A	ENST00000335211	ENSG00000163395	IGFN1	TRUE	TRUE
chr1	201208684	C	G	ENST00000335211	ENSG00000163395	IGFN1	TRUE	TRUE
chr1	201208703	T	A	ENST00000335211	ENSG00000163395	IGFN1	TRUE	TRUE
chr1	201208707	A	T	ENST00000335211	ENSG00000163395	IGFN1	TRUE	TRUE
chr1	201208728	G	T	ENST00000335211	ENSG00000163395	IGFN1
chr1	201208738	C	A	ENST00000335211	ENSG00000163395	IGFN1
chr1	201208738	C	G	ENST00000335211	ENSG00000163395	IGFN1
chr1	201208746	A	T	ENST00000335211	ENSG00000163395	IGFN1
chr1	201208749	G	T	ENST00000335211	ENSG00000163395	IGFN1
chr1	201208757	T	A	ENST00000335211	ENSG00000163395	IGFN1
chr1	201208757	T	G	ENST00000335211	ENSG00000163395	IGFN1
chr1	201208758	A	T	ENST00000335211	ENSG00000163395	IGFN1
chr1	201208761	A	T	ENST00000335211	ENSG00000163395	IGFN1
chr1	201208768	T	A	ENST00000335211	ENSG00000163395	IGFN1
chr1	201208779	G	T	ENST00000335211	ENSG00000163395	IGFN1
chr1	201208792	C	A	ENST00000335211	ENSG00000163395	IGFN1
chr1	201208800	A	T	ENST00000335211	ENSG00000163395	IGFN1
chr1	201208811	T	A	ENST00000335211	ENSG00000163395	IGFN1
chr1	201208811	T	G	ENST00000335211	ENSG00000163395	IGFN1
chr1	201208846	C	A	ENST00000335211	ENSG00000163395	IGFN1
chr1	201208846	C	G	ENST00000335211	ENSG00000163395	IGFN1
chr1	201208854	G	T	ENST00000335211	ENSG00000163395	IGFN1
chr1	201208865	T	A	ENST00000335211	ENSG00000163395	IGFN1
chr1	201208865	T	G	ENST00000335211	ENSG00000163395	IGFN1
chr1	201208869	A	T	ENST00000335211	ENSG00000163395	IGFN1
chr1	201208876	T	A	ENST00000335211	ENSG00000163395	IGFN1
chr1	201208876	T	G	ENST00000335211	ENSG00000163395	IGFN1
chr1	201208887	G	T	ENST00000335211	ENSG00000163395	IGFN1
chr1	201208890	G	T	ENST00000335211	ENSG00000163395	IGFN1
chr1	201208900	C	A	ENST00000335211	ENSG00000163395	IGFN1
chr1	201208900	C	G	ENST00000335211	ENSG00000163395	IGFN1
chr1	201208908	A	T	ENST00000335211	ENSG00000163395	IGFN1
chr1	201208919	T	A	ENST00000335211	ENSG00000163395	IGFN1
chr1	201208919	T	G	ENST00000335211	ENSG00000163395	IGFN1
chr1	201208930	T	A	ENST00000335211	ENSG00000163395	IGFN1
chr1	201208930	T	G	ENST00000335211	ENSG00000163395	IGFN1
chr1	201208932	C	T	ENST00000335211	ENSG00000163395	IGFN1
chr1	201208944	G	T	ENST00000335211	ENSG00000163395	IGFN1
chr1	201208954	C	A	ENST00000335211	ENSG00000163395	IGFN1
chr1	201208954	C	G	ENST00000335211	ENSG00000163395	IGFN1
chr1	201208962	A	T	ENST00000335211	ENSG00000163395	IGFN1
chr1	201208973	T	A	ENST00000335211	ENSG00000163395	IGFN1
chr1	201208973	T	G	ENST00000335211	ENSG00000163395	IGFN1
chr1	201208984	T	A	ENST00000335211	ENSG00000163395	IGFN1
chr1	201208984	T	G	ENST00000335211	ENSG00000163395	IGFN1
chr1	201208986	A	T	ENST00000335211	ENSG00000163395	IGFN1
chr1	201208998	G	T	ENST00000335211	ENSG00000163395	IGFN1
chr1	201209008	C	A	ENST00000335211	ENSG00000163395	IGFN1
chr1	201209008	C	G	ENST00000335211	ENSG00000163395	IGFN1
chr1	201209016	G	T	ENST00000335211	ENSG00000163395	IGFN1	TRUE	TRUE
chr1	201209031	A	T	ENST00000335211	ENSG00000163395	IGFN1	TRUE	TRUE
chr1	201209038	T	A	ENST00000335211	ENSG00000163395	IGFN1	TRUE	TRUE
chr1	201209049	G	T	ENST00000335211	ENSG00000163395	IGFN1	TRUE	TRUE
chr1	201209052	G	T	ENST00000335211	ENSG00000163395	IGFN1	TRUE	TRUE
chr1	201209069	C	A	ENST00000335211	ENSG00000163395	IGFN1	TRUE	TRUE
chr1	201209069	C	G	ENST00000335211	ENSG00000163395	IGFN1	TRUE	TRUE
chr1	201209080	T	A	ENST00000335211	ENSG00000163395	IGFN1	TRUE	TRUE
chr1	201209080	T	G	ENST00000335211	ENSG00000163395	IGFN1	TRUE	TRUE
chr1	201209094	G	T	ENST00000335211	ENSG00000163395	IGFN1	TRUE	TRUE
chr1	201209104	C	A	ENST00000335211	ENSG00000163395	IGFN1	TRUE	TRUE
chr1	201209104	C	G	ENST00000335211	ENSG00000163395	IGFN1	TRUE	TRUE
chr1	201209112	G	T	ENST00000335211	ENSG00000163395	IGFN1	TRUE	TRUE
chr1	201209116	C	A	ENST00000335211	ENSG00000163395	IGFN1	TRUE	TRUE
chr1	201209116	C	G	ENST00000335211	ENSG00000163395	IGFN1	TRUE	TRUE
chr1	201209136	G	T	ENST00000335211	ENSG00000163395	IGFN1	TRUE	TRUE
chr1	201209144	T	A	ENST00000335211	ENSG00000163395	IGFN1	TRUE	TRUE
chr1	201209144	T	G	ENST00000335211	ENSG00000163395	IGFN1	TRUE	TRUE
chr1	201209148	G	T	ENST00000335211	ENSG00000163395	IGFN1
chr1	201209158	C	A	ENST00000335211	ENSG00000163395	IGFN1
chr1	201209158	C	G	ENST00000335211	ENSG00000163395	IGFN1
chr1	201209165	T	A	ENST00000335211	ENSG00000163395	IGFN1
chr1	201209165	T	G	ENST00000335211	ENSG00000163395	IGFN1
chr1	201209169	G	T	ENST00000335211	ENSG00000163395	IGFN1
chr1	201209176	T	A	ENST00000335211	ENSG00000163395	IGFN1
chr1	201209187	G	T	ENST00000335211	ENSG00000163395	IGFN1
chr1	201209190	G	T	ENST00000335211	ENSG00000163395	IGFN1
chr1	201209208	A	T	ENST00000335211	ENSG00000163395	IGFN1
chr1	201209219	T	A	ENST00000335211	ENSG00000163395	IGFN1
chr1	201209219	T	G	ENST00000335211	ENSG00000163395	IGFN1
chr1	201209230	T	A	ENST00000335211	ENSG00000163395	IGFN1
chr1	201209230	T	G	ENST00000335211	ENSG00000163395	IGFN1
chr1	201209241	G	T	ENST00000335211	ENSG00000163395	IGFN1
chr1	201209244	G	T	ENST00000335211	ENSG00000163395	IGFN1
chr1	201209254	C	A	ENST00000335211	ENSG00000163395	IGFN1
chr1	201209254	C	G	ENST00000335211	ENSG00000163395	IGFN1
chr1	201209262	G	T	ENST00000335211	ENSG00000163395	IGFN1
chr1	201209273	T	A	ENST00000335211	ENSG00000163395	IGFN1
chr1	201209273	T	G	ENST00000335211	ENSG00000163395	IGFN1
chr1	201209277	A	T	ENST00000335211	ENSG00000163395	IGFN1
chr1	201209284	T	A	ENST00000335211	ENSG00000163395	IGFN1
chr1	201209286	G	T	ENST00000335211	ENSG00000163395	IGFN1
chr1	201209295	G	T	ENST00000335211	ENSG00000163395	IGFN1
chr1	201209298	A	T	ENST00000335211	ENSG00000163395	IGFN1
chr1	201209308	C	A	ENST00000335211	ENSG00000163395	IGFN1
chr1	201209308	C	G	ENST00000335211	ENSG00000163395	IGFN1
chr1	201209316	A	T	ENST00000335211	ENSG00000163395	IGFN1
chr1	201209327	C	A	ENST00000335211	ENSG00000163395	IGFN1
chr1	201209327	C	G	ENST00000335211	ENSG00000163395	IGFN1
chr1	201209338	T	A	ENST00000335211	ENSG00000163395	IGFN1
chr1	201209338	T	G	ENST00000335211	ENSG00000163395	IGFN1
chr1	201209352	G	T	ENST00000335211	ENSG00000163395	IGFN1
chr1	201209362	T	A	ENST00000335211	ENSG00000163395	IGFN1
chr1	201209362	T	G	ENST00000335211	ENSG00000163395	IGFN1
chr1	201209367	G	T	ENST00000335211	ENSG00000163395	IGFN1
chr1	201209378	T	A	ENST00000335211	ENSG00000163395	IGFN1
chr1	201209378	T	G	ENST00000335211	ENSG00000163395	IGFN1
chr1	201209382	A	T	ENST00000335211	ENSG00000163395	IGFN1
chr1	201209389	T	A	ENST00000335211	ENSG00000163395	IGFN1
chr1	201209400	G	T	ENST00000335211	ENSG00000163395	IGFN1
chr1	201209403	G	T	ENST00000335211	ENSG00000163395	IGFN1
chr1	201209413	C	A	ENST00000335211	ENSG00000163395	IGFN1
chr1	201209413	C	G	ENST00000335211	ENSG00000163395	IGFN1
chr1	201209421	A	T	ENST00000335211	ENSG00000163395	IGFN1
chr1	201209432	T	A	ENST00000335211	ENSG00000163395	IGFN1
chr1	201209432	T	G	ENST00000335211	ENSG00000163395	IGFN1
chr1	201209443	T	A	ENST00000335211	ENSG00000163395	IGFN1
chr1	201209443	T	G	ENST00000335211	ENSG00000163395	IGFN1
chr1	201209454	G	T	ENST00000335211	ENSG00000163395	IGFN1
chr1	201209472	A	T	ENST00000335211	ENSG00000163395	IGFN1
chr1	201209483	T	A	ENST00000335211	ENSG00000163395	IGFN1
chr1	201209483	T	G	ENST00000335211	ENSG00000163395	IGFN1
chr1	201209487	A	T	ENST00000335211	ENSG00000163395	IGFN1
chr1	201209494	T	A	ENST00000335211	ENSG00000163395	IGFN1
chr1	201209505	G	T	ENST00000335211	ENSG00000163395	IGFN1
chr1	201209518	C	A	ENST00000335211	ENSG00000163395	IGFN1
chr1	201209518	C	G	ENST00000335211	ENSG00000163395	IGFN1
chr1	201209526	A	T	ENST00000335211	ENSG00000163395	IGFN1
chr1	201209548	T	A	ENST00000335211	ENSG00000163395	IGFN1
chr1	201209548	T	G	ENST00000335211	ENSG00000163395	IGFN1
chr1	201209550	G	T	ENST00000335211	ENSG00000163395	IGFN1
chr1	201209559	G	T	ENST00000335211	ENSG00000163395	IGFN1
chr1	201209562	G	T	ENST00000335211	ENSG00000163395	IGFN1
chr1	201209572	C	A	ENST00000335211	ENSG00000163395	IGFN1
chr1	201209572	C	G	ENST00000335211	ENSG00000163395	IGFN1
chr1	201209580	A	T	ENST00000335211	ENSG00000163395	IGFN1
chr1	201209591	T	A	ENST00000335211	ENSG00000163395	IGFN1
chr1	201209591	T	G	ENST00000335211	ENSG00000163395	IGFN1
chr1	201209595	A	T	ENST00000335211	ENSG00000163395	IGFN1
chr1	201209602	T	A	ENST00000335211	ENSG00000163395	IGFN1
chr1	201209613	A	T	ENST00000335211	ENSG00000163395	IGFN1
chr1	201209616	G	T	ENST00000335211	ENSG00000163395	IGFN1
chr1	201209626	C	A	ENST00000335211	ENSG00000163395	IGFN1
chr1	201209626	C	G	ENST00000335211	ENSG00000163395	IGFN1
chr1	201209634	A	T	ENST00000335211	ENSG00000163395	IGFN1
chr1	201209656	T	A	ENST00000335211	ENSG00000163395	IGFN1
chr1	201209656	T	G	ENST00000335211	ENSG00000163395	IGFN1
chr1	201209658	G	T	ENST00000335211	ENSG00000163395	IGFN1
chr1	201209667	G	T	ENST00000335211	ENSG00000163395	IGFN1
chr1	201209670	G	T	ENST00000335211	ENSG00000163395	IGFN1
chr1	201209680	C	A	ENST00000335211	ENSG00000163395	IGFN1
chr1	201209680	C	G	ENST00000335211	ENSG00000163395	IGFN1
chr1	201209688	G	T	ENST00000335211	ENSG00000163395	IGFN1
chr1	201209699	T	A	ENST00000335211	ENSG00000163395	IGFN1
chr1	201209699	T	G	ENST00000335211	ENSG00000163395	IGFN1
chr1	201209703	A	T	ENST00000335211	ENSG00000163395	IGFN1
chr1	201209710	T	A	ENST00000335211	ENSG00000163395	IGFN1
chr1	201209721	G	T	ENST00000335211	ENSG00000163395	IGFN1
chr1	201209724	G	T	ENST00000335211	ENSG00000163395	IGFN1
chr1	201209734	C	A	ENST00000335211	ENSG00000163395	IGFN1
chr1	201209734	C	G	ENST00000335211	ENSG00000163395	IGFN1
chr1	201209736	G	T	ENST00000335211	ENSG00000163395	IGFN1
chr1	201209742	A	T	ENST00000335211	ENSG00000163395	IGFN1
chr1	201209764	T	A	ENST00000335211	ENSG00000163395	IGFN1
chr1	201209764	T	G	ENST00000335211	ENSG00000163395	IGFN1
chr1	201209775	G	T	ENST00000335211	ENSG00000163395	IGFN1
chr1	201209778	G	T	ENST00000335211	ENSG00000163395	IGFN1
chr1	201209788	C	A	ENST00000335211	ENSG00000163395	IGFN1
chr1	201209788	C	G	ENST00000335211	ENSG00000163395	IGFN1
chr1	201209796	A	T	ENST00000335211	ENSG00000163395	IGFN1
chr1	201209807	T	A	ENST00000335211	ENSG00000163395	IGFN1
chr1	201209807	T	G	ENST00000335211	ENSG00000163395	IGFN1
chr1	201209811	A	T	ENST00000335211	ENSG00000163395	IGFN1
chr1	201209818	T	A	ENST00000335211	ENSG00000163395	IGFN1
chr1	201209829	A	T	ENST00000335211	ENSG00000163395	IGFN1
chr1	201209832	G	T	ENST00000335211	ENSG00000163395	IGFN1
chr1	201209842	C	A	ENST00000335211	ENSG00000163395	IGFN1
chr1	201209842	C	G	ENST00000335211	ENSG00000163395	IGFN1
chr1	201209850	A	T	ENST00000335211	ENSG00000163395	IGFN1
chr1	201209872	T	A	ENST00000335211	ENSG00000163395	IGFN1
chr1	201209872	T	G	ENST00000335211	ENSG00000163395	IGFN1
chr1	201209886	G	T	ENST00000335211	ENSG00000163395	IGFN1
chr1	201209896	C	A	ENST00000335211	ENSG00000163395	IGFN1
chr1	201209896	C	G	ENST00000335211	ENSG00000163395	IGFN1
chr1	201209904	G	T	ENST00000335211	ENSG00000163395	IGFN1
chr1	201209915	T	A	ENST00000335211	ENSG00000163395	IGFN1
chr1	201209915	T	G	ENST00000335211	ENSG00000163395	IGFN1
chr1	201209919	A	T	ENST00000335211	ENSG00000163395	IGFN1
chr1	201209926	T	A	ENST00000335211	ENSG00000163395	IGFN1
chr1	201209937	G	T	ENST00000335211	ENSG00000163395	IGFN1
chr1	201209940	G	T	ENST00000335211	ENSG00000163395	IGFN1
chr1	201209950	C	A	ENST00000335211	ENSG00000163395	IGFN1
chr1	201209950	C	G	ENST00000335211	ENSG00000163395	IGFN1
chr1	201209958	A	T	ENST00000335211	ENSG00000163395	IGFN1
chr1	201209980	T	A	ENST00000335211	ENSG00000163395	IGFN1
chr1	201209980	T	G	ENST00000335211	ENSG00000163395	IGFN1
chr1	201209994	G	T	ENST00000335211	ENSG00000163395	IGFN1
chr1	201210004	C	A	ENST00000335211	ENSG00000163395	IGFN1
chr1	201210004	C	G	ENST00000335211	ENSG00000163395	IGFN1
chr1	201210012	G	T	ENST00000335211	ENSG00000163395	IGFN1
chr1	201210023	T	A	ENST00000335211	ENSG00000163395	IGFN1
chr1	201210023	T	G	ENST00000335211	ENSG00000163395	IGFN1
chr1	201210027	A	T	ENST00000335211	ENSG00000163395	IGFN1
chr1	201210034	T	A	ENST00000335211	ENSG00000163395	IGFN1
chr1	201210045	G	T	ENST00000335211	ENSG00000163395	IGFN1
chr1	201210048	G	T	ENST00000335211	ENSG00000163395	IGFN1
chr1	201210058	C	A	ENST00000335211	ENSG00000163395	IGFN1
chr1	201210058	C	G	ENST00000335211	ENSG00000163395	IGFN1
chr1	201210066	A	T	ENST00000335211	ENSG00000163395	IGFN1
chr1	201210088	T	A	ENST00000335211	ENSG00000163395	IGFN1
chr1	201210088	T	G	ENST00000335211	ENSG00000163395	IGFN1
chr1	201210099	G	T	ENST00000335211	ENSG00000163395	IGFN1
chr1	201210102	G	T	ENST00000335211	ENSG00000163395	IGFN1
chr1	201210112	C	A	ENST00000335211	ENSG00000163395	IGFN1
chr1	201210112	C	G	ENST00000335211	ENSG00000163395	IGFN1
chr1	201210120	G	T	ENST00000335211	ENSG00000163395	IGFN1
chr1	201210131	T	A	ENST00000335211	ENSG00000163395	IGFN1
chr1	201210131	T	G	ENST00000335211	ENSG00000163395	IGFN1
chr1	201210135	A	T	ENST00000335211	ENSG00000163395	IGFN1
chr1	201210142	T	A	ENST00000335211	ENSG00000163395	IGFN1
chr1	201210153	A	T	ENST00000335211	ENSG00000163395	IGFN1
chr1	201210156	G	T	ENST00000335211	ENSG00000163395	IGFN1
chr1	201210166	C	A	ENST00000335211	ENSG00000163395	IGFN1
chr1	201210166	C	G	ENST00000335211	ENSG00000163395	IGFN1
chr1	201210174	A	T	ENST00000335211	ENSG00000163395	IGFN1
chr1	201210196	T	A	ENST00000335211	ENSG00000163395	IGFN1
chr1	201210196	T	G	ENST00000335211	ENSG00000163395	IGFN1
chr1	201210210	G	T	ENST00000335211	ENSG00000163395	IGFN1
chr1	201210220	C	A	ENST00000335211	ENSG00000163395	IGFN1
chr1	201210220	C	G	ENST00000335211	ENSG00000163395	IGFN1
chr1	201210228	G	T	ENST00000335211	ENSG00000163395	IGFN1
chr1	201210239	T	A	ENST00000335211	ENSG00000163395	IGFN1
chr1	201210239	T	G	ENST00000335211	ENSG00000163395	IGFN1
chr1	201210243	A	T	ENST00000335211	ENSG00000163395	IGFN1
chr1	201210250	T	A	ENST00000335211	ENSG00000163395	IGFN1
chr1	201210253	G	A	ENST00000335211	ENSG00000163395	IGFN1
chr1	201210254	G	A	ENST00000335211	ENSG00000163395	IGFN1
chr1	201210261	G	T	ENST00000335211	ENSG00000163395	IGFN1
chr1	201210264	G	T	ENST00000335211	ENSG00000163395	IGFN1
chr1	201210274	C	A	ENST00000335211	ENSG00000163395	IGFN1
chr1	201210274	C	G	ENST00000335211	ENSG00000163395	IGFN1
chr1	201210276	G	T	ENST00000335211	ENSG00000163395	IGFN1
chr1	201210282	A	T	ENST00000335211	ENSG00000163395	IGFN1
chr1	201210304	T	A	ENST00000335211	ENSG00000163395	IGFN1
chr1	201210304	T	G	ENST00000335211	ENSG00000163395	IGFN1
chr1	201210318	G	T	ENST00000335211	ENSG00000163395	IGFN1
chr1	201210328	C	A	ENST00000335211	ENSG00000163395	IGFN1
chr1	201210328	C	G	ENST00000335211	ENSG00000163395	IGFN1
chr1	201210336	G	T	ENST00000335211	ENSG00000163395	IGFN1
chr1	201210347	T	A	ENST00000335211	ENSG00000163395	IGFN1
chr1	201210347	T	G	ENST00000335211	ENSG00000163395	IGFN1
chr1	201210351	A	T	ENST00000335211	ENSG00000163395	IGFN1
chr1	201210358	T	A	ENST00000335211	ENSG00000163395	IGFN1
chr1	201210369	G	T	ENST00000335211	ENSG00000163395	IGFN1
chr1	201210372	G	T	ENST00000335211	ENSG00000163395	IGFN1
chr1	201210382	C	A	ENST00000335211	ENSG00000163395	IGFN1
chr1	201210382	C	G	ENST00000335211	ENSG00000163395	IGFN1
chr1	201210390	A	T	ENST00000335211	ENSG00000163395	IGFN1
chr1	201210412	T	A	ENST00000335211	ENSG00000163395	IGFN1
chr1	201210412	T	G	ENST00000335211	ENSG00000163395	IGFN1
chr1	201210423	G	T	ENST00000335211	ENSG00000163395	IGFN1
chr1	201210426	G	T	ENST00000335211	ENSG00000163395	IGFN1
chr1	201210436	C	A	ENST00000335211	ENSG00000163395	IGFN1
chr1	201210436	C	G	ENST00000335211	ENSG00000163395	IGFN1
chr1	201210444	G	T	ENST00000335211	ENSG00000163395	IGFN1
chr1	201210455	T	A	ENST00000335211	ENSG00000163395	IGFN1
chr1	201210455	T	G	ENST00000335211	ENSG00000163395	IGFN1
chr1	201210459	A	T	ENST00000335211	ENSG00000163395	IGFN1
chr1	201210466	T	A	ENST00000335211	ENSG00000163395	IGFN1
chr1	201210477	A	T	ENST00000335211	ENSG00000163395	IGFN1
chr1	201210480	G	T	ENST00000335211	ENSG00000163395	IGFN1
chr1	201210490	C	A	ENST00000335211	ENSG00000163395	IGFN1
chr1	201210490	C	G	ENST00000335211	ENSG00000163395	IGFN1
chr1	201210498	A	T	ENST00000335211	ENSG00000163395	IGFN1
chr1	201210520	T	A	ENST00000335211	ENSG00000163395	IGFN1
chr1	201210520	T	G	ENST00000335211	ENSG00000163395	IGFN1
chr1	201210534	G	T	ENST00000335211	ENSG00000163395	IGFN1
chr1	201210544	C	A	ENST00000335211	ENSG00000163395	IGFN1
chr1	201210544	C	G	ENST00000335211	ENSG00000163395	IGFN1
chr1	201210552	G	T	ENST00000335211	ENSG00000163395	IGFN1
chr1	201210563	T	A	ENST00000335211	ENSG00000163395	IGFN1
chr1	201210563	T	G	ENST00000335211	ENSG00000163395	IGFN1
chr1	201210567	A	T	ENST00000335211	ENSG00000163395	IGFN1
chr1	201210574	T	A	ENST00000335211	ENSG00000163395	IGFN1
chr1	201210577	G	A	ENST00000335211	ENSG00000163395	IGFN1
chr1	201210578	G	A	ENST00000335211	ENSG00000163395	IGFN1
chr1	201210585	G	T	ENST00000335211	ENSG00000163395	IGFN1
chr1	201210588	G	T	ENST00000335211	ENSG00000163395	IGFN1
chr1	201210598	C	A	ENST00000335211	ENSG00000163395	IGFN1
chr1	201210598	C	G	ENST00000335211	ENSG00000163395	IGFN1
chr1	201210600	G	T	ENST00000335211	ENSG00000163395	IGFN1
chr1	201210606	A	T	ENST00000335211	ENSG00000163395	IGFN1
chr1	201210628	T	A	ENST00000335211	ENSG00000163395	IGFN1
chr1	201210628	T	G	ENST00000335211	ENSG00000163395	IGFN1
chr1	201210642	G	T	ENST00000335211	ENSG00000163395	IGFN1
chr1	201210652	C	A	ENST00000335211	ENSG00000163395	IGFN1
chr1	201210652	C	G	ENST00000335211	ENSG00000163395	IGFN1
chr1	201210660	G	T	ENST00000335211	ENSG00000163395	IGFN1
chr1	201210671	T	A	ENST00000335211	ENSG00000163395	IGFN1
chr1	201210671	T	G	ENST00000335211	ENSG00000163395	IGFN1
chr1	201210675	A	T	ENST00000335211	ENSG00000163395	IGFN1
chr1	201210682	T	A	ENST00000335211	ENSG00000163395	IGFN1
chr1	201210693	G	T	ENST00000335211	ENSG00000163395	IGFN1
chr1	201210696	G	T	ENST00000335211	ENSG00000163395	IGFN1
chr1	201210706	C	A	ENST00000335211	ENSG00000163395	IGFN1
chr1	201210706	C	G	ENST00000335211	ENSG00000163395	IGFN1
chr1	201210714	A	T	ENST00000335211	ENSG00000163395	IGFN1
chr1	201210717	G	T	ENST00000335211	ENSG00000163395	IGFN1
chr1	201210736	T	A	ENST00000335211	ENSG00000163395	IGFN1
chr1	201210736	T	G	ENST00000335211	ENSG00000163395	IGFN1
chr1	201210747	G	T	ENST00000335211	ENSG00000163395	IGFN1
chr1	201210750	G	T	ENST00000335211	ENSG00000163395	IGFN1
chr1	201210760	C	A	ENST00000335211	ENSG00000163395	IGFN1
chr1	201210760	C	G	ENST00000335211	ENSG00000163395	IGFN1
chr1	201210768	A	T	ENST00000335211	ENSG00000163395	IGFN1
chr1	201210779	T	A	ENST00000335211	ENSG00000163395	IGFN1
chr1	201210779	T	G	ENST00000335211	ENSG00000163395	IGFN1
chr1	201210783	A	T	ENST00000335211	ENSG00000163395	IGFN1
chr1	201210790	T	A	ENST00000335211	ENSG00000163395	IGFN1
chr1	201210801	A	T	ENST00000335211	ENSG00000163395	IGFN1
chr1	201210804	G	T	ENST00000335211	ENSG00000163395	IGFN1
chr1	201210814	C	A	ENST00000335211	ENSG00000163395	IGFN1
chr1	201210814	C	G	ENST00000335211	ENSG00000163395	IGFN1
chr1	201210822	A	T	ENST00000335211	ENSG00000163395	IGFN1
chr1	201210825	G	T	ENST00000335211	ENSG00000163395	IGFN1
chr1	201210844	T	A	ENST00000335211	ENSG00000163395	IGFN1
chr1	201210844	T	G	ENST00000335211	ENSG00000163395	IGFN1
chr1	201210855	G	T	ENST00000335211	ENSG00000163395	IGFN1
chr1	201210858	G	T	ENST00000335211	ENSG00000163395	IGFN1
chr1	201210868	C	A	ENST00000335211	ENSG00000163395	IGFN1
chr1	201210868	C	G	ENST00000335211	ENSG00000163395	IGFN1
chr1	201210876	G	T	ENST00000335211	ENSG00000163395	IGFN1
chr1	201210887	T	A	ENST00000335211	ENSG00000163395	IGFN1
chr1	201210887	T	G	ENST00000335211	ENSG00000163395	IGFN1
chr1	201210891	A	T	ENST00000335211	ENSG00000163395	IGFN1
chr1	201210898	T	A	ENST00000335211	ENSG00000163395	IGFN1
chr1	201210909	G	T	ENST00000335211	ENSG00000163395	IGFN1
chr1	201210912	G	T	ENST00000335211	ENSG00000163395	IGFN1
chr1	201210922	C	A	ENST00000335211	ENSG00000163395	IGFN1
chr1	201210922	C	G	ENST00000335211	ENSG00000163395	IGFN1
chr1	201210930	A	T	ENST00000335211	ENSG00000163395	IGFN1
chr1	201210952	T	A	ENST00000335211	ENSG00000163395	IGFN1
chr1	201210952	T	G	ENST00000335211	ENSG00000163395	IGFN1
chr1	201210963	G	T	ENST00000335211	ENSG00000163395	IGFN1
chr1	201210966	G	T	ENST00000335211	ENSG00000163395	IGFN1
chr1	201210976	C	A	ENST00000335211	ENSG00000163395	IGFN1
chr1	201210976	C	G	ENST00000335211	ENSG00000163395	IGFN1
chr1	201210984	G	T	ENST00000335211	ENSG00000163395	IGFN1
chr1	201210995	T	A	ENST00000335211	ENSG00000163395	IGFN1
chr1	201210995	T	G	ENST00000335211	ENSG00000163395	IGFN1
chr1	201210999	A	T	ENST00000335211	ENSG00000163395	IGFN1
chr1	201211006	T	A	ENST00000335211	ENSG00000163395	IGFN1
chr1	201211017	G	T	ENST00000335211	ENSG00000163395	IGFN1
chr1	201211020	A	T	ENST00000335211	ENSG00000163395	IGFN1
chr1	201211030	C	A	ENST00000335211	ENSG00000163395	IGFN1
chr1	201211030	C	G	ENST00000335211	ENSG00000163395	IGFN1
chr1	201211032	G	T	ENST00000335211	ENSG00000163395	IGFN1
chr1	201211038	A	T	ENST00000335211	ENSG00000163395	IGFN1
chr1	201211060	T	A	ENST00000335211	ENSG00000163395	IGFN1
chr1	201211060	T	G	ENST00000335211	ENSG00000163395	IGFN1
chr1	201211074	G	T	ENST00000335211	ENSG00000163395	IGFN1
chr1	201211084	C	A	ENST00000335211	ENSG00000163395	IGFN1
chr1	201211084	C	G	ENST00000335211	ENSG00000163395	IGFN1
chr1	201211092	G	T	ENST00000335211	ENSG00000163395	IGFN1
chr1	201211103	T	A	ENST00000335211	ENSG00000163395	IGFN1
chr1	201211103	T	G	ENST00000335211	ENSG00000163395	IGFN1
chr1	201211107	A	T	ENST00000335211	ENSG00000163395	IGFN1
chr1	201211114	T	A	ENST00000335211	ENSG00000163395	IGFN1
chr1	201211114	T	G	ENST00000335211	ENSG00000163395	IGFN1
chr1	201211125	A	T	ENST00000335211	ENSG00000163395	IGFN1
chr1	201211128	G	T	ENST00000335211	ENSG00000163395	IGFN1
chr1	201211138	C	A	ENST00000335211	ENSG00000163395	IGFN1
chr1	201211138	C	G	ENST00000335211	ENSG00000163395	IGFN1
chr1	201211146	A	T	ENST00000335211	ENSG00000163395	IGFN1
chr1	201211168	T	A	ENST00000335211	ENSG00000163395	IGFN1
chr1	201211168	T	G	ENST00000335211	ENSG00000163395	IGFN1
chr1	201211179	G	T	ENST00000335211	ENSG00000163395	IGFN1
chr1	201211182	G	T	ENST00000335211	ENSG00000163395	IGFN1
chr1	201211188	G	T	ENST00000335211	ENSG00000163395	IGFN1
chr1	201211192	C	A	ENST00000335211	ENSG00000163395	IGFN1
chr1	201211192	C	G	ENST00000335211	ENSG00000163395	IGFN1
chr1	201211200	G	T	ENST00000335211	ENSG00000163395	IGFN1
chr1	201211211	T	A	ENST00000335211	ENSG00000163395	IGFN1
chr1	201211211	T	G	ENST00000335211	ENSG00000163395	IGFN1
chr1	201211215	A	T	ENST00000335211	ENSG00000163395	IGFN1
chr1	201211222	T	A	ENST00000335211	ENSG00000163395	IGFN1
chr1	201211233	G	T	ENST00000335211	ENSG00000163395	IGFN1
chr1	201211236	G	T	ENST00000335211	ENSG00000163395	IGFN1
chr1	201211246	C	A	ENST00000335211	ENSG00000163395	IGFN1
chr1	201211246	C	G	ENST00000335211	ENSG00000163395	IGFN1
chr1	201211248	G	T	ENST00000335211	ENSG00000163395	IGFN1
chr1	201211254	A	T	ENST00000335211	ENSG00000163395	IGFN1
chr1	201211276	T	A	ENST00000335211	ENSG00000163395	IGFN1
chr1	201211276	T	G	ENST00000335211	ENSG00000163395	IGFN1
chr1	201211290	G	T	ENST00000335211	ENSG00000163395	IGFN1
chr1	201211300	C	A	ENST00000335211	ENSG00000163395	IGFN1
chr1	201211300	C	G	ENST00000335211	ENSG00000163395	IGFN1
chr1	201211308	G	T	ENST00000335211	ENSG00000163395	IGFN1
chr1	201211319	T	A	ENST00000335211	ENSG00000163395	IGFN1
chr1	201211319	T	G	ENST00000335211	ENSG00000163395	IGFN1
chr1	201211323	A	T	ENST00000335211	ENSG00000163395	IGFN1
chr1	201211330	T	A	ENST00000335211	ENSG00000163395	IGFN1
chr1	201211341	A	T	ENST00000335211	ENSG00000163395	IGFN1
chr1	201211344	G	T	ENST00000335211	ENSG00000163395	IGFN1
chr1	201211354	C	A	ENST00000335211	ENSG00000163395	IGFN1
chr1	201211354	C	G	ENST00000335211	ENSG00000163395	IGFN1
chr1	201211356	G	T	ENST00000335211	ENSG00000163395	IGFN1
chr1	201211362	A	T	ENST00000335211	ENSG00000163395	IGFN1
chr1	201211384	T	A	ENST00000335211	ENSG00000163395	IGFN1
chr1	201211384	T	G	ENST00000335211	ENSG00000163395	IGFN1
chr1	201211398	G	T	ENST00000335211	ENSG00000163395	IGFN1
chr1	201211408	C	A	ENST00000335211	ENSG00000163395	IGFN1
chr1	201211408	C	G	ENST00000335211	ENSG00000163395	IGFN1
chr1	201211416	G	T	ENST00000335211	ENSG00000163395	IGFN1
chr1	201211427	T	A	ENST00000335211	ENSG00000163395	IGFN1
chr1	201211427	T	G	ENST00000335211	ENSG00000163395	IGFN1
chr1	201211431	A	T	ENST00000335211	ENSG00000163395	IGFN1
chr1	201211438	T	A	ENST00000335211	ENSG00000163395	IGFN1
chr1	201211440	G	T	ENST00000335211	ENSG00000163395	IGFN1
chr1	201211449	G	T	ENST00000335211	ENSG00000163395	IGFN1
chr1	201211452	G	T	ENST00000335211	ENSG00000163395	IGFN1
chr1	201211462	C	A	ENST00000335211	ENSG00000163395	IGFN1
chr1	201211462	C	G	ENST00000335211	ENSG00000163395	IGFN1
chr1	201211470	A	T	ENST00000335211	ENSG00000163395	IGFN1
chr1	201211492	T	A	ENST00000335211	ENSG00000163395	IGFN1
chr1	201211492	T	G	ENST00000335211	ENSG00000163395	IGFN1
chr1	201211503	G	T	ENST00000335211	ENSG00000163395	IGFN1
chr1	201211506	G	T	ENST00000335211	ENSG00000163395	IGFN1
chr1	201211516	C	A	ENST00000335211	ENSG00000163395	IGFN1
chr1	201211516	C	G	ENST00000335211	ENSG00000163395	IGFN1
chr1	201211524	A	T	ENST00000335211	ENSG00000163395	IGFN1
chr1	201211535	T	A	ENST00000335211	ENSG00000163395	IGFN1
chr1	201211535	T	G	ENST00000335211	ENSG00000163395	IGFN1
chr1	201211539	A	T	ENST00000335211	ENSG00000163395	IGFN1
chr1	201211546	T	A	ENST00000335211	ENSG00000163395	IGFN1
chr1	201211557	A	T	ENST00000335211	ENSG00000163395	IGFN1
chr1	201211560	G	T	ENST00000335211	ENSG00000163395	IGFN1
chr1	201211570	C	A	ENST00000335211	ENSG00000163395	IGFN1
chr1	201211570	C	G	ENST00000335211	ENSG00000163395	IGFN1
chr1	201211578	A	T	ENST00000335211	ENSG00000163395	IGFN1
chr1	201211600	T	A	ENST00000335211	ENSG00000163395	IGFN1
chr1	201211600	T	G	ENST00000335211	ENSG00000163395	IGFN1
chr1	201211614	G	T	ENST00000335211	ENSG00000163395	IGFN1
chr1	201211624	C	A	ENST00000335211	ENSG00000163395	IGFN1
chr1	201211624	C	G	ENST00000335211	ENSG00000163395	IGFN1
chr1	201211632	G	T	ENST00000335211	ENSG00000163395	IGFN1
chr1	201211643	T	A	ENST00000335211	ENSG00000163395	IGFN1
chr1	201211643	T	G	ENST00000335211	ENSG00000163395	IGFN1
chr1	201211647	A	T	ENST00000335211	ENSG00000163395	IGFN1
chr1	201211654	T	A	ENST00000335211	ENSG00000163395	IGFN1
chr1	201211656	G	T	ENST00000335211	ENSG00000163395	IGFN1
chr1	201211665	G	T	ENST00000335211	ENSG00000163395	IGFN1
chr1	201211668	G	T	ENST00000335211	ENSG00000163395	IGFN1
chr1	201211678	C	A	ENST00000335211	ENSG00000163395	IGFN1
chr1	201211678	C	G	ENST00000335211	ENSG00000163395	IGFN1
chr1	201211688	C	A	ENST00000335211	ENSG00000163395	IGFN1
chr1	201211688	C	G	ENST00000335211	ENSG00000163395	IGFN1
chr1	201211697	C	A	ENST00000335211	ENSG00000163395	IGFN1
chr1	201211697	C	G	ENST00000335211	ENSG00000163395	IGFN1
chr1	201211708	T	A	ENST00000335211	ENSG00000163395	IGFN1
chr1	201211708	T	G	ENST00000335211	ENSG00000163395	IGFN1
chr1	201211719	G	T	ENST00000335211	ENSG00000163395	IGFN1
chr1	201211722	A	T	ENST00000335211	ENSG00000163395	IGFN1
chr1	201211732	C	A	ENST00000335211	ENSG00000163395	IGFN1
chr1	201211732	C	G	ENST00000335211	ENSG00000163395	IGFN1
chr1	201211740	G	T	ENST00000335211	ENSG00000163395	IGFN1
chr1	201211751	T	A	ENST00000335211	ENSG00000163395	IGFN1
chr1	201211751	T	G	ENST00000335211	ENSG00000163395	IGFN1
chr1	201211752	A	T	ENST00000335211	ENSG00000163395	IGFN1
chr1	201211762	T	A	ENST00000335211	ENSG00000163395	IGFN1
chr1	201211762	T	G	ENST00000335211	ENSG00000163395	IGFN1
chr1	201211786	T	A	ENST00000335211	ENSG00000163395	IGFN1	TRUE	TRUE
chr1	201211786	T	G	ENST00000335211	ENSG00000163395	IGFN1	TRUE	TRUE
chr1	201211794	G	T	ENST00000335211	ENSG00000163395	IGFN1	TRUE	TRUE
chr1	201211816	T	A	ENST00000335211	ENSG00000163395	IGFN1	TRUE	TRUE
chr1	201211818	G	T	ENST00000335211	ENSG00000163395	IGFN1	TRUE	TRUE
chr1	201211832	C	A	ENST00000335211	ENSG00000163395	IGFN1	TRUE	TRUE
chr1	201211832	C	G	ENST00000335211	ENSG00000163395	IGFN1	TRUE	TRUE
chr1	201211837	T	A	ENST00000335211	ENSG00000163395	IGFN1	TRUE	TRUE
chr1	201211840	C	A	ENST00000335211	ENSG00000163395	IGFN1	TRUE	TRUE
chr1	201211840	C	G	ENST00000335211	ENSG00000163395	IGFN1	TRUE	TRUE
chr1	201211843	G	A	ENST00000335211	ENSG00000163395	IGFN1	TRUE	TRUE
chr1	201211844	G	A	ENST00000335211	ENSG00000163395	IGFN1	TRUE	TRUE
chr1	201211848	G	T	ENST00000335211	ENSG00000163395	IGFN1	TRUE	TRUE
chr1	201211863	C	T	ENST00000335211	ENSG00000163395	IGFN1	TRUE	TRUE
chr1	201211875	G	T	ENST00000335211	ENSG00000163395	IGFN1	TRUE	TRUE
chr1	201211894	C	A	ENST00000335211	ENSG00000163395	IGFN1	TRUE	TRUE
chr1	201211894	C	G	ENST00000335211	ENSG00000163395	IGFN1	TRUE	TRUE
chr1	201211902	G	T	ENST00000335211	ENSG00000163395	IGFN1	TRUE	TRUE
chr1	201211913	T	A	ENST00000335211	ENSG00000163395	IGFN1	TRUE	TRUE
chr1	201211913	T	G	ENST00000335211	ENSG00000163395	IGFN1	TRUE	TRUE
chr1	201211914	A	T	ENST00000335211	ENSG00000163395	IGFN1	TRUE	TRUE
chr1	201211917	G	T	ENST00000335211	ENSG00000163395	IGFN1	TRUE	TRUE
chr1	201211924	C	A	ENST00000335211	ENSG00000163395	IGFN1	TRUE	TRUE
chr1	201211924	C	G	ENST00000335211	ENSG00000163395	IGFN1	TRUE	TRUE
chr1	201211926	G	T	ENST00000335211	ENSG00000163395	IGFN1	TRUE	TRUE
chr1	201211929	G	T	ENST00000335211	ENSG00000163395	IGFN1	TRUE	TRUE
chr1	201211938	G	T	ENST00000335211	ENSG00000163395	IGFN1	TRUE	TRUE
chr1	201211944	G	T	ENST00000335211	ENSG00000163395	IGFN1	TRUE	TRUE
chr1	201211950	G	T	ENST00000335211	ENSG00000163395	IGFN1	TRUE	TRUE
chr1	201211956	A	T	ENST00000335211	ENSG00000163395	IGFN1	TRUE	TRUE
chr1	201211967	T	A	ENST00000335211	ENSG00000163395	IGFN1	TRUE	TRUE
chr1	201211967	T	G	ENST00000335211	ENSG00000163395	IGFN1	TRUE	TRUE
chr1	201211968	G	T	ENST00000335211	ENSG00000163395	IGFN1	TRUE	TRUE
chr1	201211978	C	A	ENST00000335211	ENSG00000163395	IGFN1	TRUE	TRUE
chr1	201211978	C	G	ENST00000335211	ENSG00000163395	IGFN1	TRUE	TRUE
chr1	201211989	G	T	ENST00000335211	ENSG00000163395	IGFN1	TRUE	TRUE
chr1	201212002	C	A	ENST00000335211	ENSG00000163395	IGFN1	TRUE	TRUE
chr1	201212002	C	G	ENST00000335211	ENSG00000163395	IGFN1	TRUE	TRUE
chr1	201212010	G	T	ENST00000335211	ENSG00000163395	IGFN1	TRUE	TRUE
chr1	201212016	G	T	ENST00000335211	ENSG00000163395	IGFN1	TRUE	TRUE
chr1	201212022	G	T	ENST00000335211	ENSG00000163395	IGFN1	TRUE	TRUE
chr1	201212028	G	T	ENST00000335211	ENSG00000163395	IGFN1	TRUE	TRUE
chr1	201212034	A	T	ENST00000335211	ENSG00000163395	IGFN1	TRUE	TRUE
chr1	201212043	A	T	ENST00000335211	ENSG00000163395	IGFN1	TRUE	TRUE
chr1	201212062	C	A	ENST00000335211	ENSG00000163395	IGFN1	TRUE	TRUE
chr1	201212062	C	G	ENST00000335211	ENSG00000163395	IGFN1	TRUE	TRUE
chr1	201212064	G	T	ENST00000335211	ENSG00000163395	IGFN1	TRUE	TRUE
chr1	201212069	T	A	ENST00000335211	ENSG00000163395	IGFN1	TRUE	TRUE
chr1	201212069	T	G	ENST00000335211	ENSG00000163395	IGFN1	TRUE	TRUE
chr1	201212071	G	A	ENST00000335211	ENSG00000163395	IGFN1	TRUE	TRUE
chr1	201212072	G	A	ENST00000335211	ENSG00000163395	IGFN1	TRUE	TRUE
chr1	201212080	C	A	ENST00000335211	ENSG00000163395	IGFN1	TRUE	TRUE
chr1	201212080	C	G	ENST00000335211	ENSG00000163395	IGFN1	TRUE	TRUE
chr1	201212082	G	T	ENST00000335211	ENSG00000163395	IGFN1	TRUE	TRUE
chr1	201212100	A	T	ENST00000335211	ENSG00000163395	IGFN1	TRUE	TRUE
chr1	201212112	G	T	ENST00000335211	ENSG00000163395	IGFN1	TRUE	TRUE
chr1	201212115	C	T	ENST00000335211	ENSG00000163395	IGFN1	TRUE	TRUE
chr1	201212124	G	T	ENST00000335211	ENSG00000163395	IGFN1	TRUE	TRUE
chr1	201212148	G	T	ENST00000335211	ENSG00000163395	IGFN1	TRUE	TRUE
chr1	201212160	G	T	ENST00000335211	ENSG00000163395	IGFN1	TRUE	TRUE
chr1	201212175	G	T	ENST00000335211	ENSG00000163395	IGFN1	TRUE	TRUE
chr1	201212208	A	T	ENST00000335211	ENSG00000163395	IGFN1	TRUE	TRUE
chr1	201212244	C	T	ENST00000335211	ENSG00000163395	IGFN1	TRUE	TRUE
chr1	201212247	G	T	ENST00000335211	ENSG00000163395	IGFN1	TRUE	TRUE
chr1	201212253	C	T	ENST00000335211	ENSG00000163395	IGFN1	TRUE	TRUE
chr1	201212256	C	T	ENST00000335211	ENSG00000163395	IGFN1	TRUE	TRUE
chr1	201212266	C	A	ENST00000335211	ENSG00000163395	IGFN1	TRUE	TRUE
chr1	201212266	C	G	ENST00000335211	ENSG00000163395	IGFN1	TRUE	TRUE
chr1	201212271	G	T	ENST00000335211	ENSG00000163395	IGFN1	TRUE	TRUE
chr1	201212274	C	T	ENST00000335211	ENSG00000163395	IGFN1	TRUE	TRUE
chr1	201212286	A	T	ENST00000335211	ENSG00000163395	IGFN1	TRUE	TRUE
chr1	201212303	T	A	ENST00000335211	ENSG00000163395	IGFN1	TRUE	TRUE
chr1	201212303	T	G	ENST00000335211	ENSG00000163395	IGFN1	TRUE	TRUE
chr1	201212304	G	T	ENST00000335211	ENSG00000163395	IGFN1	TRUE	TRUE
chr1	201212311	C	A	ENST00000335211	ENSG00000163395	IGFN1	TRUE	TRUE
chr1	201212311	C	G	ENST00000335211	ENSG00000163395	IGFN1	TRUE	TRUE
chr1	201212322	G	T	ENST00000335211	ENSG00000163395	IGFN1	TRUE	TRUE
chr1	201212329	C	A	ENST00000335211	ENSG00000163395	IGFN1	TRUE	TRUE
chr1	201212331	G	T	ENST00000335211	ENSG00000163395	IGFN1	TRUE	TRUE
chr1	201212346	A	T	ENST00000335211	ENSG00000163395	IGFN1	TRUE	TRUE
chr1	201212349	G	T	ENST00000335211	ENSG00000163395	IGFN1	TRUE	TRUE
chr1	201212352	A	T	ENST00000335211	ENSG00000163395	IGFN1	TRUE	TRUE
chr1	201212364	A	T	ENST00000335211	ENSG00000163395	IGFN1	TRUE	TRUE
chr1	201212367	G	T	ENST00000335211	ENSG00000163395	IGFN1	TRUE	TRUE
chr1	201212371	G	A	ENST00000335211	ENSG00000163395	IGFN1	TRUE	TRUE
chr1	201212372	G	A	ENST00000335211	ENSG00000163395	IGFN1	TRUE	TRUE
chr1	201212373	C	T	ENST00000335211	ENSG00000163395	IGFN1	TRUE	TRUE
chr1	201212403	A	T	ENST00000335211	ENSG00000163395	IGFN1	TRUE	TRUE
chr1	201212409	A	T	ENST00000335211	ENSG00000163395	IGFN1	TRUE	TRUE
chr1	201212427	A	T	ENST00000335211	ENSG00000163395	IGFN1	TRUE	TRUE
chr1	201212445	C	T	ENST00000335211	ENSG00000163395	IGFN1	TRUE	TRUE
chr1	201212484	A	T	ENST00000335211	ENSG00000163395	IGFN1	TRUE	TRUE
chr1	201212496	G	T	ENST00000335211	ENSG00000163395	IGFN1	TRUE	TRUE
chr1	201212502	G	T	ENST00000335211	ENSG00000163395	IGFN1	TRUE	TRUE
chr1	201212509	G	A	ENST00000335211	ENSG00000163395	IGFN1	TRUE	TRUE
chr1	201212510	G	A	ENST00000335211	ENSG00000163395	IGFN1	TRUE	TRUE
chr1	201212514	G	T	ENST00000335211	ENSG00000163395	IGFN1	TRUE	TRUE
chr1	201212535	G	T	ENST00000335211	ENSG00000163395	IGFN1	TRUE	TRUE
chr1	201212540	T	A	ENST00000335211	ENSG00000163395	IGFN1	TRUE	TRUE
chr1	201212540	T	G	ENST00000335211	ENSG00000163395	IGFN1	TRUE	TRUE
chr1	201212541	G	T	ENST00000335211	ENSG00000163395	IGFN1	TRUE	TRUE
chr1	201212554	G	A	ENST00000335211	ENSG00000163395	IGFN1	TRUE	TRUE
chr1	201212555	G	A	ENST00000335211	ENSG00000163395	IGFN1	TRUE	TRUE
chr1	201212556	A	T	ENST00000335211	ENSG00000163395	IGFN1	TRUE	TRUE
chr1	201212568	G	T	ENST00000335211	ENSG00000163395	IGFN1	TRUE	TRUE
chr1	201212586	A	T	ENST00000335211	ENSG00000163395	IGFN1	TRUE	TRUE
chr1	201212598	C	T	ENST00000335211	ENSG00000163395	IGFN1	TRUE	TRUE
chr1	201212608	T	A	ENST00000335211	ENSG00000163395	IGFN1	TRUE	TRUE
chr1	201212616	C	T	ENST00000335211	ENSG00000163395	IGFN1	TRUE	TRUE
chr1	201212619	G	T	ENST00000335211	ENSG00000163395	IGFN1	TRUE	TRUE
chr1	201212632	C	A	ENST00000335211	ENSG00000163395	IGFN1	TRUE	TRUE
chr1	201212632	C	G	ENST00000335211	ENSG00000163395	IGFN1	TRUE	TRUE
chr1	201212638	T	A	ENST00000335211	ENSG00000163395	IGFN1	TRUE	TRUE
chr1	201212640	G	T	ENST00000335211	ENSG00000163395	IGFN1	TRUE	TRUE
chr1	201212646	A	T	ENST00000335211	ENSG00000163395	IGFN1	TRUE	TRUE
chr1	201212659	C	A	ENST00000335211	ENSG00000163395	IGFN1	TRUE	TRUE
chr1	201212659	C	G	ENST00000335211	ENSG00000163395	IGFN1	TRUE	TRUE
chr1	201212668	C	A	ENST00000335211	ENSG00000163395	IGFN1	TRUE	TRUE
chr1	201212668	C	G	ENST00000335211	ENSG00000163395	IGFN1	TRUE	TRUE
chr1	201212682	C	T	ENST00000335211	ENSG00000163395	IGFN1	TRUE	TRUE
chr1	201212712	G	T	ENST00000335211	ENSG00000163395	IGFN1	TRUE	TRUE
chr1	201212721	A	T	ENST00000335211	ENSG00000163395	IGFN1	TRUE	TRUE
chr1	201212725	C	A	ENST00000335211	ENSG00000163395	IGFN1	TRUE	TRUE
chr1	201212725	C	G	ENST00000335211	ENSG00000163395	IGFN1	TRUE	TRUE
chr1	201212731	C	A	ENST00000335211	ENSG00000163395	IGFN1	TRUE	TRUE
chr1	201212731	C	G	ENST00000335211	ENSG00000163395	IGFN1	TRUE	TRUE
chr1	201212745	A	T	ENST00000335211	ENSG00000163395	IGFN1	TRUE	TRUE
chr1	201212748	C	T	ENST00000335211	ENSG00000163395	IGFN1	TRUE	TRUE
chr1	201212767	G	A	ENST00000335211	ENSG00000163395	IGFN1	TRUE	TRUE
chr1	201212768	G	A	ENST00000335211	ENSG00000163395	IGFN1	TRUE	TRUE
chr1	201212779	G	A	ENST00000335211	ENSG00000163395	IGFN1	TRUE	TRUE
chr1	201212780	G	A	ENST00000335211	ENSG00000163395	IGFN1	TRUE	TRUE
chr1	201212781	G	T	ENST00000335211	ENSG00000163395	IGFN1	TRUE	TRUE
chr1	201212787	C	T	ENST00000335211	ENSG00000163395	IGFN1	TRUE	TRUE
chr1	201212799	C	T	ENST00000335211	ENSG00000163395	IGFN1	TRUE	TRUE
chr1	201212820	A	T	ENST00000335211	ENSG00000163395	IGFN1	TRUE	TRUE
chr1	201212823	C	T	ENST00000335211	ENSG00000163395	IGFN1	TRUE	TRUE
chr1	201212838	A	T	ENST00000335211	ENSG00000163395	IGFN1	TRUE	TRUE
chr1	201212856	C	T	ENST00000335211	ENSG00000163395	IGFN1	TRUE	TRUE
chr1	201212859	G	T	ENST00000335211	ENSG00000163395	IGFN1	TRUE	TRUE
chr1	201212862	A	T	ENST00000335211	ENSG00000163395	IGFN1	TRUE	TRUE
chr1	201212889	G	T	ENST00000335211	ENSG00000163395	IGFN1	TRUE	TRUE
chr1	201212907	A	T	ENST00000335211	ENSG00000163395	IGFN1	TRUE	TRUE
chr1	201212916	G	T	ENST00000335211	ENSG00000163395	IGFN1	TRUE	TRUE
chr1	201212931	C	T	ENST00000335211	ENSG00000163395	IGFN1	TRUE	TRUE
chr1	201212934	G	T	ENST00000335211	ENSG00000163395	IGFN1	TRUE	TRUE
chr1	201212946	G	T	ENST00000335211	ENSG00000163395	IGFN1	TRUE	TRUE
chr1	201212951	C	A	ENST00000335211	ENSG00000163395	IGFN1	TRUE	TRUE
chr1	201212952	C	T	ENST00000335211	ENSG00000163395	IGFN1	TRUE	TRUE
chr1	201212962	G	A	ENST00000335211	ENSG00000163395	IGFN1	TRUE	TRUE
chr1	201212963	G	A	ENST00000335211	ENSG00000163395	IGFN1	TRUE	TRUE
chr1	201212976	A	T	ENST00000335211	ENSG00000163395	IGFN1	TRUE	TRUE
chr1	201212983	C	A	ENST00000335211	ENSG00000163395	IGFN1	TRUE	TRUE
chr1	201212983	C	G	ENST00000335211	ENSG00000163395	IGFN1	TRUE	TRUE
chr1	201212991	G	T	ENST00000335211	ENSG00000163395	IGFN1	TRUE	TRUE
chr1	201213015	G	T	ENST00000335211	ENSG00000163395	IGFN1	TRUE	TRUE
chr1	201213022	C	A	ENST00000335211	ENSG00000163395	IGFN1	TRUE	TRUE
chr1	201213022	C	G	ENST00000335211	ENSG00000163395	IGFN1	TRUE	TRUE
chr1	201213036	A	T	ENST00000335211	ENSG00000163395	IGFN1	TRUE	TRUE
chr1	201213051	G	T	ENST00000335211	ENSG00000163395	IGFN1	TRUE	TRUE
chr1	201213055	G	A	ENST00000335211	ENSG00000163395	IGFN1	TRUE	TRUE
chr1	201213056	G	A	ENST00000335211	ENSG00000163395	IGFN1	TRUE	TRUE
chr1	201213075	A	T	ENST00000335211	ENSG00000163395	IGFN1	TRUE	TRUE
chr1	201213084	G	T	ENST00000335211	ENSG00000163395	IGFN1	TRUE	TRUE
chr1	201213090	G	T	ENST00000335211	ENSG00000163395	IGFN1	TRUE	TRUE
chr1	201213096	C	T	ENST00000335211	ENSG00000163395	IGFN1	TRUE	TRUE
chr1	201213099	G	T	ENST00000335211	ENSG00000163395	IGFN1	TRUE	TRUE
chr1	201213106	G	A	ENST00000335211	ENSG00000163395	IGFN1	TRUE	TRUE
chr1	201213107	G	A	ENST00000335211	ENSG00000163395	IGFN1	TRUE	TRUE
chr1	201213115	T	A	ENST00000335211	ENSG00000163395	IGFN1	TRUE	TRUE
chr1	201213115	T	G	ENST00000335211	ENSG00000163395	IGFN1	TRUE	TRUE
chr1	201213132	A	T	ENST00000335211	ENSG00000163395	IGFN1	TRUE	TRUE
chr1	201213135	A	T	ENST00000335211	ENSG00000163395	IGFN1	TRUE	TRUE
chr1	201213144	A	T	ENST00000335211	ENSG00000163395	IGFN1	TRUE	TRUE
chr1	201213154	C	A	ENST00000335211	ENSG00000163395	IGFN1	TRUE	TRUE
chr1	201213154	C	G	ENST00000335211	ENSG00000163395	IGFN1	TRUE	TRUE
chr1	201213156	G	T	ENST00000335211	ENSG00000163395	IGFN1	TRUE	TRUE
chr1	201213165	C	T	ENST00000335211	ENSG00000163395	IGFN1	TRUE	TRUE
chr1	201213180	C	T	ENST00000335211	ENSG00000163395	IGFN1	TRUE	TRUE
chr1	201213183	C	T	ENST00000335211	ENSG00000163395	IGFN1	TRUE	TRUE
chr1	201213189	A	T	ENST00000335211	ENSG00000163395	IGFN1	TRUE	TRUE
chr1	201213192	G	T	ENST00000335211	ENSG00000163395	IGFN1	TRUE	TRUE
chr1	201213195	C	T	ENST00000335211	ENSG00000163395	IGFN1	TRUE	TRUE
chr1	201213198	A	T	ENST00000335211	ENSG00000163395	IGFN1	TRUE	TRUE
chr1	201213201	G	T	ENST00000335211	ENSG00000163395	IGFN1	TRUE	TRUE
chr1	201213204	G	T	ENST00000335211	ENSG00000163395	IGFN1	TRUE	TRUE
chr1	201213207	A	T	ENST00000335211	ENSG00000163395	IGFN1	TRUE	TRUE
chr1	201213222	G	T	ENST00000335211	ENSG00000163395	IGFN1	TRUE	TRUE
chr1	201213225	C	T	ENST00000335211	ENSG00000163395	IGFN1	TRUE	TRUE
chr1	201213237	G	T	ENST00000335211	ENSG00000163395	IGFN1	TRUE	TRUE
chr1	201213243	G	T	ENST00000335211	ENSG00000163395	IGFN1	TRUE	TRUE
chr1	201213252	G	T	ENST00000335211	ENSG00000163395	IGFN1	TRUE	TRUE
chr1	201213258	C	T	ENST00000335211	ENSG00000163395	IGFN1	TRUE	TRUE
chr1	201213276	A	T	ENST00000335211	ENSG00000163395	IGFN1	TRUE	TRUE
chr1	201213279	G	T	ENST00000335211	ENSG00000163395	IGFN1	TRUE	TRUE
chr1	201213285	G	T	ENST00000335211	ENSG00000163395	IGFN1	TRUE	TRUE
chr1	201213291	C	T	ENST00000335211	ENSG00000163395	IGFN1	TRUE	TRUE
chr1	201213294	G	T	ENST00000335211	ENSG00000163395	IGFN1	TRUE	TRUE
chr1	201213300	G	T	ENST00000335211	ENSG00000163395	IGFN1	TRUE	TRUE
chr1	201213303	G	T	ENST00000335211	ENSG00000163395	IGFN1	TRUE	TRUE
chr1	201213316	C	A	ENST00000335211	ENSG00000163395	IGFN1	TRUE	TRUE
chr1	201213316	C	G	ENST00000335211	ENSG00000163395	IGFN1	TRUE	TRUE
chr1	201213334	C	A	ENST00000335211	ENSG00000163395	IGFN1	TRUE	TRUE
chr1	201213334	C	G	ENST00000335211	ENSG00000163395	IGFN1	TRUE	TRUE
chr1	201213351	C	T	ENST00000335211	ENSG00000163395	IGFN1	TRUE	TRUE
chr1	201213357	C	T	ENST00000335211	ENSG00000163395	IGFN1	TRUE	TRUE
chr1	201213361	C	A	ENST00000335211	ENSG00000163395	IGFN1	TRUE	TRUE
chr1	201213361	C	G	ENST00000335211	ENSG00000163395	IGFN1	TRUE	TRUE
chr1	201213369	G	T	ENST00000335211	ENSG00000163395	IGFN1	TRUE	TRUE
chr1	201213375	G	T	ENST00000335211	ENSG00000163395	IGFN1	TRUE	TRUE
chr1	201213378	G	T	ENST00000335211	ENSG00000163395	IGFN1	TRUE	TRUE
chr1	201213381	G	T	ENST00000335211	ENSG00000163395	IGFN1	TRUE	TRUE
chr1	201213384	A	T	ENST00000335211	ENSG00000163395	IGFN1	TRUE	TRUE
chr1	201213387	A	T	ENST00000335211	ENSG00000163395	IGFN1	TRUE	TRUE
chr1	201213393	G	T	ENST00000335211	ENSG00000163395	IGFN1	TRUE	TRUE
chr1	201213402	G	T	ENST00000335211	ENSG00000163395	IGFN1	TRUE	TRUE
chr1	201213408	G	T	ENST00000335211	ENSG00000163395	IGFN1	TRUE	TRUE
chr1	201213421	G	A	ENST00000335211	ENSG00000163395	IGFN1	TRUE	TRUE
chr1	201213422	G	A	ENST00000335211	ENSG00000163395	IGFN1	TRUE	TRUE
chr1	201213423	C	T	ENST00000335211	ENSG00000163395	IGFN1	TRUE	TRUE
chr1	201213432	G	T	ENST00000335211	ENSG00000163395	IGFN1	TRUE	TRUE
chr1	201213435	G	T	ENST00000335211	ENSG00000163395	IGFN1	TRUE	TRUE
chr1	201213442	G	A	ENST00000335211	ENSG00000163395	IGFN1	TRUE	TRUE
chr1	201213443	G	A	ENST00000335211	ENSG00000163395	IGFN1	TRUE	TRUE
chr1	201213449	C	A	ENST00000335211	ENSG00000163395	IGFN1	TRUE	TRUE
chr1	201213453	G	T	ENST00000335211	ENSG00000163395	IGFN1	TRUE	TRUE
chr1	201213456	G	T	ENST00000335211	ENSG00000163395	IGFN1	TRUE	TRUE
chr1	201213468	G	T	ENST00000335211	ENSG00000163395	IGFN1	TRUE	TRUE
chr1	201213474	C	T	ENST00000335211	ENSG00000163395	IGFN1	TRUE	TRUE
chr1	201213483	G	T	ENST00000335211	ENSG00000163395	IGFN1	TRUE	TRUE
chr1	201213510	A	T	ENST00000335211	ENSG00000163395	IGFN1	TRUE	TRUE
chr1	201213519	A	T	ENST00000335211	ENSG00000163395	IGFN1	TRUE	TRUE
chr1	201213532	T	A	ENST00000335211	ENSG00000163395	IGFN1	TRUE	TRUE
chr1	201213542	T	A	ENST00000335211	ENSG00000163395	IGFN1	TRUE	TRUE
chr1	201213542	T	G	ENST00000335211	ENSG00000163395	IGFN1	TRUE	TRUE
chr1	201213543	G	T	ENST00000335211	ENSG00000163395	IGFN1	TRUE	TRUE
chr1	201213546	G	T	ENST00000335211	ENSG00000163395	IGFN1	TRUE	TRUE
chr1	201213552	A	T	ENST00000335211	ENSG00000163395	IGFN1	TRUE	TRUE
chr1	201213579	A	T	ENST00000335211	ENSG00000163395	IGFN1	TRUE	TRUE
chr1	201213584	C	A	ENST00000335211	ENSG00000163395	IGFN1	TRUE	TRUE
chr1	201213584	C	G	ENST00000335211	ENSG00000163395	IGFN1	TRUE	TRUE
chr1	201213585	A	T	ENST00000335211	ENSG00000163395	IGFN1	TRUE	TRUE
chr1	201213609	A	T	ENST00000335211	ENSG00000163395	IGFN1	TRUE	TRUE
chr1	201213618	C	T	ENST00000335211	ENSG00000163395	IGFN1	TRUE	TRUE
chr1	201213622	G	A	ENST00000335211	ENSG00000163395	IGFN1	TRUE	FALSE
chr1	201213622	G	C	ENST00000335211	ENSG00000163395	IGFN1	TRUE	FALSE
chr1	201213622	G	T	ENST00000335211	ENSG00000163395	IGFN1	TRUE	FALSE
chr1	201213623	T	A	ENST00000335211	ENSG00000163395	IGFN1	TRUE	FALSE
chr1	201213623	T	C	ENST00000335211	ENSG00000163395	IGFN1	FALSE	FALSE
chr1	201213623	T	G	ENST00000335211	ENSG00000163395	IGFN1	TRUE	FALSE
chr1	201214175	A	C	ENST00000335211	ENSG00000163395	IGFN1	TRUE	FALSE
chr1	201214175	A	G	ENST00000335211	ENSG00000163395	IGFN1	TRUE	FALSE
chr1	201214175	A	T	ENST00000335211	ENSG00000163395	IGFN1	TRUE	FALSE
chr1	201214176	G	A	ENST00000335211	ENSG00000163395	IGFN1	TRUE	FALSE
chr1	201214176	G	C	ENST00000335211	ENSG00000163395	IGFN1	TRUE	FALSE
chr1	201214176	G	T	ENST00000335211	ENSG00000163395	IGFN1	TRUE	FALSE
chr1	201214197	C	T	ENST00000335211	ENSG00000163395	IGFN1	TRUE	TRUE
chr1	201214215	G	T	ENST00000335211	ENSG00000163395	IGFN1	TRUE	TRUE
chr1	201214221	C	T	ENST00000335211	ENSG00000163395	IGFN1	TRUE	TRUE
chr1	201214230	G	T	ENST00000335211	ENSG00000163395	IGFN1	TRUE	TRUE
chr1	201214250	T	A	ENST00000335211	ENSG00000163395	IGFN1	TRUE	TRUE
chr1	201214269	G	T	ENST00000335211	ENSG00000163395	IGFN1	TRUE	TRUE
chr1	201214282	G	A	ENST00000335211	ENSG00000163395	IGFN1	TRUE	TRUE
chr1	201214283	G	A	ENST00000335211	ENSG00000163395	IGFN1	TRUE	TRUE
chr1	201214287	A	T	ENST00000335211	ENSG00000163395	IGFN1	TRUE	TRUE
chr1	201214299	A	T	ENST00000335211	ENSG00000163395	IGFN1	TRUE	TRUE
chr1	201214302	G	A	ENST00000335211	ENSG00000163395	IGFN1	TRUE	FALSE
chr1	201214302	G	C	ENST00000335211	ENSG00000163395	IGFN1	TRUE	FALSE
chr1	201214302	G	T	ENST00000335211	ENSG00000163395	IGFN1	TRUE	FALSE
chr1	201214303	T	A	ENST00000335211	ENSG00000163395	IGFN1	TRUE	FALSE
chr1	201214303	T	C	ENST00000335211	ENSG00000163395	IGFN1	TRUE	FALSE
chr1	201214303	T	G	ENST00000335211	ENSG00000163395	IGFN1	TRUE	FALSE
chr1	201215011	A	C	ENST00000335211	ENSG00000163395	IGFN1	TRUE	FALSE
chr1	201215011	A	G	ENST00000335211	ENSG00000163395	IGFN1	TRUE	FALSE
chr1	201215011	A	T	ENST00000335211	ENSG00000163395	IGFN1	TRUE	FALSE
chr1	201215012	G	A	ENST00000335211	ENSG00000163395	IGFN1	TRUE	FALSE
chr1	201215012	G	C	ENST00000335211	ENSG00000163395	IGFN1	TRUE	FALSE
chr1	201215012	G	T	ENST00000335211	ENSG00000163395	IGFN1	TRUE	FALSE
chr1	201215022	C	T	ENST00000335211	ENSG00000163395	IGFN1	TRUE	TRUE
chr1	201215028	G	T	ENST00000335211	ENSG00000163395	IGFN1	TRUE	TRUE
chr1	201215040	A	T	ENST00000335211	ENSG00000163395	IGFN1	TRUE	TRUE
chr1	201215043	C	T	ENST00000335211	ENSG00000163395	IGFN1	TRUE	TRUE
chr1	201215082	C	T	ENST00000335211	ENSG00000163395	IGFN1	TRUE	TRUE
chr1	201215091	C	T	ENST00000335211	ENSG00000163395	IGFN1	TRUE	TRUE
chr1	201215105	C	A	ENST00000335211	ENSG00000163395	IGFN1	TRUE	TRUE
chr1	201215105	C	G	ENST00000335211	ENSG00000163395	IGFN1	TRUE	TRUE
chr1	201215124	C	T	ENST00000335211	ENSG00000163395	IGFN1	TRUE	TRUE
chr1	201215127	C	T	ENST00000335211	ENSG00000163395	IGFN1	TRUE	TRUE
chr1	201215133	G	T	ENST00000335211	ENSG00000163395	IGFN1	TRUE	TRUE
chr1	201215151	C	T	ENST00000335211	ENSG00000163395	IGFN1	TRUE	TRUE
chr1	201215155	G	A	ENST00000335211	ENSG00000163395	IGFN1	TRUE	FALSE
chr1	201215155	G	C	ENST00000335211	ENSG00000163395	IGFN1	TRUE	FALSE
chr1	201215155	G	T	ENST00000335211	ENSG00000163395	IGFN1	TRUE	FALSE
chr1	201215156	T	A	ENST00000335211	ENSG00000163395	IGFN1	TRUE	FALSE
chr1	201215156	T	C	ENST00000335211	ENSG00000163395	IGFN1	TRUE	FALSE
chr1	201215156	T	G	ENST00000335211	ENSG00000163395	IGFN1	TRUE	FALSE
chr1	201215537	A	C	ENST00000335211	ENSG00000163395	IGFN1	TRUE	FALSE
chr1	201215537	A	G	ENST00000335211	ENSG00000163395	IGFN1	TRUE	FALSE
chr1	201215537	A	T	ENST00000335211	ENSG00000163395	IGFN1	TRUE	FALSE
chr1	201215538	G	A	ENST00000335211	ENSG00000163395	IGFN1	TRUE	FALSE
chr1	201215538	G	C	ENST00000335211	ENSG00000163395	IGFN1	TRUE	FALSE
chr1	201215538	G	T	ENST00000335211	ENSG00000163395	IGFN1	TRUE	FALSE
chr1	201215568	G	T	ENST00000335211	ENSG00000163395	IGFN1	TRUE	TRUE
chr1	201215571	A	T	ENST00000335211	ENSG00000163395	IGFN1	TRUE	TRUE
chr1	201215577	A	T	ENST00000335211	ENSG00000163395	IGFN1
chr1	201215580	G	T	ENST00000335211	ENSG00000163395	IGFN1	TRUE	TRUE
chr1	201215595	A	T	ENST00000335211	ENSG00000163395	IGFN1	TRUE	TRUE
chr1	201215604	A	T	ENST00000335211	ENSG00000163395	IGFN1	TRUE	TRUE
chr1	201215619	A	T	ENST00000335211	ENSG00000163395	IGFN1	TRUE	TRUE
chr1	201215631	C	T	ENST00000335211	ENSG00000163395	IGFN1	TRUE	TRUE
chr1	201215649	C	T	ENST00000335211	ENSG00000163395	IGFN1	TRUE	TRUE
chr1	201215659	G	A	ENST00000335211	ENSG00000163395	IGFN1	TRUE	TRUE
chr1	201215660	G	A	ENST00000335211	ENSG00000163395	IGFN1	TRUE	TRUE
chr1	201215664	A	T	ENST00000335211	ENSG00000163395	IGFN1	TRUE	TRUE
chr1	201215676	G	T	ENST00000335211	ENSG00000163395	IGFN1	TRUE	TRUE
chr1	201215700	G	T	ENST00000335211	ENSG00000163395	IGFN1	TRUE	TRUE
chr1	201215706	C	T	ENST00000335211	ENSG00000163395	IGFN1	TRUE	TRUE
chr1	201215729	C	A	ENST00000335211	ENSG00000163395	IGFN1	TRUE	TRUE
chr1	201215729	C	G	ENST00000335211	ENSG00000163395	IGFN1	TRUE	TRUE
chr1	201215741	C	A	ENST00000335211	ENSG00000163395	IGFN1	TRUE	TRUE
chr1	201215760	A	T	ENST00000335211	ENSG00000163395	IGFN1	TRUE	TRUE
chr1	201215768	T	A	ENST00000335211	ENSG00000163395	IGFN1	TRUE	TRUE
chr1	201215772	C	T	ENST00000335211	ENSG00000163395	IGFN1	TRUE	TRUE
chr1	201215777	C	A	ENST00000335211	ENSG00000163395	IGFN1	TRUE	TRUE
chr1	201215777	C	G	ENST00000335211	ENSG00000163395	IGFN1	TRUE	TRUE
chr1	201215796	G	T	ENST00000335211	ENSG00000163395	IGFN1	TRUE	TRUE
chr1	201215799	G	T	ENST00000335211	ENSG00000163395	IGFN1	TRUE	TRUE
chr1	201215811	C	T	ENST00000335211	ENSG00000163395	IGFN1	TRUE	TRUE
chr1	201215817	G	T	ENST00000335211	ENSG00000163395	IGFN1	TRUE	TRUE
chr1	201215829	C	T	ENST00000335211	ENSG00000163395	IGFN1	TRUE	TRUE
chr1	201215839	G	A	ENST00000335211	ENSG00000163395	IGFN1	FALSE	FALSE
chr1	201215839	G	C	ENST00000335211	ENSG00000163395	IGFN1	FALSE	FALSE
chr1	201215839	G	T	ENST00000335211	ENSG00000163395	IGFN1	FALSE	FALSE
chr1	201215840	T	A	ENST00000335211	ENSG00000163395	IGFN1	FALSE	FALSE
chr1	201215840	T	C	ENST00000335211	ENSG00000163395	IGFN1	FALSE	FALSE
chr1	201215840	T	G	ENST00000335211	ENSG00000163395	IGFN1	FALSE	FALSE
chr1	201216452	A	C	ENST00000335211	ENSG00000163395	IGFN1	FALSE	FALSE
chr1	201216452	A	G	ENST00000335211	ENSG00000163395	IGFN1	FALSE	FALSE
chr1	201216452	A	T	ENST00000335211	ENSG00000163395	IGFN1	FALSE	FALSE
chr1	201216453	G	A	ENST00000335211	ENSG00000163395	IGFN1	FALSE	FALSE
chr1	201216453	G	C	ENST00000335211	ENSG00000163395	IGFN1	FALSE	FALSE
chr1	201216453	G	T	ENST00000335211	ENSG00000163395	IGFN1	FALSE	FALSE
chr1	201216456	A	T	ENST00000335211	ENSG00000163395	IGFN1	TRUE	TRUE
chr1	201216471	C	T	ENST00000335211	ENSG00000163395	IGFN1	TRUE	TRUE
chr1	201216483	G	T	ENST00000335211	ENSG00000163395	IGFN1	TRUE	TRUE
chr1	201216489	C	T	ENST00000335211	ENSG00000163395	IGFN1	TRUE	TRUE
chr1	201216497	C	A	ENST00000335211	ENSG00000163395	IGFN1	TRUE	TRUE
chr1	201216515	C	A	ENST00000335211	ENSG00000163395	IGFN1	TRUE	TRUE
chr1	201216523	G	A	ENST00000335211	ENSG00000163395	IGFN1	TRUE	TRUE
chr1	201216524	G	A	ENST00000335211	ENSG00000163395	IGFN1	TRUE	TRUE
chr1	201216558	G	T	ENST00000335211	ENSG00000163395	IGFN1	TRUE	TRUE
chr1	201216563	C	A	ENST00000335211	ENSG00000163395	IGFN1	TRUE	TRUE
chr1	201216566	C	A	ENST00000335211	ENSG00000163395	IGFN1	TRUE	TRUE
chr1	201216566	C	G	ENST00000335211	ENSG00000163395	IGFN1	TRUE	TRUE
chr1	201216573	G	T	ENST00000335211	ENSG00000163395	IGFN1	TRUE	TRUE
chr1	201216576	A	T	ENST00000335211	ENSG00000163395	IGFN1	TRUE	TRUE
chr1	201216582	C	T	ENST00000335211	ENSG00000163395	IGFN1	TRUE	TRUE
chr1	201216601	G	A	ENST00000335211	ENSG00000163395	IGFN1	TRUE	TRUE
chr1	201216602	G	A	ENST00000335211	ENSG00000163395	IGFN1	TRUE	TRUE
chr1	201216606	A	T	ENST00000335211	ENSG00000163395	IGFN1	TRUE	TRUE
chr1	201216615	G	T	ENST00000335211	ENSG00000163395	IGFN1	TRUE	TRUE
chr1	201216657	G	T	ENST00000335211	ENSG00000163395	IGFN1	TRUE	TRUE
chr1	201216669	A	T	ENST00000335211	ENSG00000163395	IGFN1	TRUE	TRUE
chr1	201216674	T	A	ENST00000335211	ENSG00000163395	IGFN1	TRUE	TRUE
chr1	201216674	T	G	ENST00000335211	ENSG00000163395	IGFN1	TRUE	TRUE
chr1	201216681	C	T	ENST00000335211	ENSG00000163395	IGFN1	TRUE	TRUE
chr1	201216700	C	A	ENST00000335211	ENSG00000163395	IGFN1	TRUE	TRUE
chr1	201216700	C	G	ENST00000335211	ENSG00000163395	IGFN1	TRUE	TRUE
chr1	201216702	G	T	ENST00000335211	ENSG00000163395	IGFN1	TRUE	TRUE
chr1	201216714	G	T	ENST00000335211	ENSG00000163395	IGFN1	TRUE	TRUE
chr1	201216723	G	T	ENST00000335211	ENSG00000163395	IGFN1	TRUE	TRUE
chr1	201216729	G	T	ENST00000335211	ENSG00000163395	IGFN1	TRUE	TRUE
chr1	201216732	G	T	ENST00000335211	ENSG00000163395	IGFN1	TRUE	TRUE
chr1	201216739	T	A	ENST00000335211	ENSG00000163395	IGFN1	TRUE	TRUE
chr1	201216750	G	T	ENST00000335211	ENSG00000163395	IGFN1	TRUE	TRUE
chr1	201216754	G	A	ENST00000335211	ENSG00000163395	IGFN1	TRUE	FALSE
chr1	201216754	G	C	ENST00000335211	ENSG00000163395	IGFN1	TRUE	FALSE
chr1	201216754	G	T	ENST00000335211	ENSG00000163395	IGFN1	TRUE	FALSE
chr1	201216755	T	A	ENST00000335211	ENSG00000163395	IGFN1	TRUE	FALSE
chr1	201216755	T	C	ENST00000335211	ENSG00000163395	IGFN1	TRUE	FALSE
chr1	201216755	T	G	ENST00000335211	ENSG00000163395	IGFN1	TRUE	FALSE
chr1	201217285	A	C	ENST00000335211	ENSG00000163395	IGFN1	TRUE	FALSE
chr1	201217285	A	G	ENST00000335211	ENSG00000163395	IGFN1	TRUE	FALSE
chr1	201217285	A	T	ENST00000335211	ENSG00000163395	IGFN1	TRUE	FALSE
chr1	201217286	G	A	ENST00000335211	ENSG00000163395	IGFN1	TRUE	FALSE
chr1	201217286	G	C	ENST00000335211	ENSG00000163395	IGFN1	TRUE	FALSE
chr1	201217286	G	T	ENST00000335211	ENSG00000163395	IGFN1	TRUE	FALSE
chr1	201217295	A	T	ENST00000335211	ENSG00000163395	IGFN1	TRUE	TRUE
chr1	201217323	C	A	ENST00000335211	ENSG00000163395	IGFN1	TRUE	TRUE
chr1	201217334	C	T	ENST00000335211	ENSG00000163395	IGFN1	TRUE	TRUE
chr1	201217353	G	A	ENST00000335211	ENSG00000163395	IGFN1	TRUE	TRUE
chr1	201217354	G	A	ENST00000335211	ENSG00000163395	IGFN1	TRUE	TRUE
chr1	201217396	C	A	ENST00000335211	ENSG00000163395	IGFN1	TRUE	TRUE
chr1	201217396	C	G	ENST00000335211	ENSG00000163395	IGFN1	TRUE	TRUE
chr1	201217403	G	T	ENST00000335211	ENSG00000163395	IGFN1	TRUE	TRUE
chr1	201217412	A	T	ENST00000335211	ENSG00000163395	IGFN1	TRUE	TRUE
chr1	201217415	A	T	ENST00000335211	ENSG00000163395	IGFN1	TRUE	TRUE
chr1	201217431	G	A	ENST00000335211	ENSG00000163395	IGFN1	TRUE	TRUE
chr1	201217432	G	A	ENST00000335211	ENSG00000163395	IGFN1	TRUE	TRUE
chr1	201217448	C	T	ENST00000335211	ENSG00000163395	IGFN1	TRUE	TRUE
chr1	201217460	G	T	ENST00000335211	ENSG00000163395	IGFN1	TRUE	TRUE
chr1	201217461	G	A	ENST00000335211	ENSG00000163395	IGFN1	TRUE	FALSE
chr1	201217461	G	C	ENST00000335211	ENSG00000163395	IGFN1	TRUE	FALSE
chr1	201217461	G	T	ENST00000335211	ENSG00000163395	IGFN1	TRUE	FALSE
chr1	201217462	T	A	ENST00000335211	ENSG00000163395	IGFN1	TRUE	FALSE
chr1	201217462	T	C	ENST00000335211	ENSG00000163395	IGFN1	TRUE	FALSE
chr1	201217462	T	G	ENST00000335211	ENSG00000163395	IGFN1	TRUE	FALSE
chr1	201218528	A	C	ENST00000335211	ENSG00000163395	IGFN1	FALSE	FALSE
chr1	201218528	A	G	ENST00000335211	ENSG00000163395	IGFN1	FALSE	FALSE
chr1	201218528	A	T	ENST00000335211	ENSG00000163395	IGFN1	FALSE	FALSE
chr1	201218529	G	A	ENST00000335211	ENSG00000163395	IGFN1	FALSE	FALSE
chr1	201218529	G	C	ENST00000335211	ENSG00000163395	IGFN1	FALSE	FALSE
chr1	201218529	G	T	ENST00000335211	ENSG00000163395	IGFN1	FALSE	FALSE
chr1	201218539	G	A	ENST00000335211	ENSG00000163395	IGFN1	TRUE	TRUE
chr1	201218540	G	A	ENST00000335211	ENSG00000163395	IGFN1	TRUE	TRUE
chr1	201218559	C	T	ENST00000335211	ENSG00000163395	IGFN1	TRUE	TRUE
chr1	201218567	T	A	ENST00000335211	ENSG00000163395	IGFN1	TRUE	TRUE
chr1	201218568	C	T	ENST00000335211	ENSG00000163395	IGFN1	TRUE	TRUE
chr1	201218573	T	A	ENST00000335211	ENSG00000163395	IGFN1	TRUE	TRUE
chr1	201218573	T	G	ENST00000335211	ENSG00000163395	IGFN1	TRUE	TRUE
chr1	201218574	G	T	ENST00000335211	ENSG00000163395	IGFN1	TRUE	TRUE
chr1	201218602	C	A	ENST00000335211	ENSG00000163395	IGFN1	TRUE	TRUE
chr1	201218602	C	G	ENST00000335211	ENSG00000163395	IGFN1	TRUE	TRUE
chr1	201218610	G	T	ENST00000335211	ENSG00000163395	IGFN1	TRUE	TRUE
chr1	201218613	G	T	ENST00000335211	ENSG00000163395	IGFN1	TRUE	TRUE
chr1	201218619	G	T	ENST00000335211	ENSG00000163395	IGFN1	TRUE	TRUE
chr1	201218629	C	A	ENST00000335211	ENSG00000163395	IGFN1	TRUE	TRUE
chr1	201218658	A	T	ENST00000335211	ENSG00000163395	IGFN1	TRUE	TRUE
chr1	201218659	G	A	ENST00000335211	ENSG00000163395	IGFN1	TRUE	FALSE
chr1	201218659	G	C	ENST00000335211	ENSG00000163395	IGFN1	TRUE	FALSE
chr1	201218659	G	T	ENST00000335211	ENSG00000163395	IGFN1	TRUE	FALSE
chr1	201218660	T	A	ENST00000335211	ENSG00000163395	IGFN1	TRUE	FALSE
chr1	201218660	T	C	ENST00000335211	ENSG00000163395	IGFN1	TRUE	FALSE
chr1	201218660	T	G	ENST00000335211	ENSG00000163395	IGFN1	TRUE	FALSE
chr1	201221442	A	C	ENST00000335211	ENSG00000163395	IGFN1	FALSE	FALSE
chr1	201221442	A	G	ENST00000335211	ENSG00000163395	IGFN1	FALSE	FALSE
chr1	201221442	A	T	ENST00000335211	ENSG00000163395	IGFN1	FALSE	FALSE
chr1	201221443	G	A	ENST00000335211	ENSG00000163395	IGFN1	FALSE	FALSE
chr1	201221443	G	C	ENST00000335211	ENSG00000163395	IGFN1	FALSE	FALSE
chr1	201221443	G	T	ENST00000335211	ENSG00000163395	IGFN1	FALSE	FALSE
chr1	201221470	C	T	ENST00000335211	ENSG00000163395	IGFN1	TRUE	TRUE
chr1	201221482	A	T	ENST00000335211	ENSG00000163395	IGFN1	TRUE	TRUE
chr1	201221486	C	A	ENST00000335211	ENSG00000163395	IGFN1	TRUE	TRUE
chr1	201221510	G	A	ENST00000335211	ENSG00000163395	IGFN1	TRUE	TRUE
chr1	201221511	G	A	ENST00000335211	ENSG00000163395	IGFN1	TRUE	TRUE
chr1	201221527	C	T	ENST00000335211	ENSG00000163395	IGFN1	TRUE	TRUE
chr1	201221530	G	T	ENST00000335211	ENSG00000163395	IGFN1	TRUE	TRUE
chr1	201221539	G	T	ENST00000335211	ENSG00000163395	IGFN1	TRUE	TRUE
chr1	201221545	C	T	ENST00000335211	ENSG00000163395	IGFN1	TRUE	TRUE
chr1	201221553	T	A	ENST00000335211	ENSG00000163395	IGFN1	TRUE	TRUE
chr1	201221553	T	G	ENST00000335211	ENSG00000163395	IGFN1	TRUE	TRUE
chr1	201221560	G	T	ENST00000335211	ENSG00000163395	IGFN1	TRUE	TRUE
chr1	201221568	C	A	ENST00000335211	ENSG00000163395	IGFN1	TRUE	TRUE
chr1	201221573	C	A	ENST00000335211	ENSG00000163395	IGFN1	TRUE	TRUE
chr1	201221573	C	G	ENST00000335211	ENSG00000163395	IGFN1	TRUE	TRUE
chr1	201221584	C	T	ENST00000335211	ENSG00000163395	IGFN1	TRUE	TRUE
chr1	201221588	G	A	ENST00000335211	ENSG00000163395	IGFN1	TRUE	TRUE
chr1	201221589	G	A	ENST00000335211	ENSG00000163395	IGFN1	TRUE	TRUE
chr1	201221598	C	A	ENST00000335211	ENSG00000163395	IGFN1	TRUE	TRUE
chr1	201221628	C	A	ENST00000335211	ENSG00000163395	IGFN1	TRUE	TRUE
chr1	201221628	C	G	ENST00000335211	ENSG00000163395	IGFN1	TRUE	TRUE
chr1	201221635	A	T	ENST00000335211	ENSG00000163395	IGFN1	TRUE	TRUE
chr1	201221650	G	T	ENST00000335211	ENSG00000163395	IGFN1	TRUE	TRUE
chr1	201221653	G	T	ENST00000335211	ENSG00000163395	IGFN1	TRUE	TRUE
chr1	201221661	C	A	ENST00000335211	ENSG00000163395	IGFN1	TRUE	TRUE
chr1	201221661	C	G	ENST00000335211	ENSG00000163395	IGFN1	TRUE	TRUE
chr1	201221686	G	T	ENST00000335211	ENSG00000163395	IGFN1	TRUE	TRUE
chr1	201221689	G	T	ENST00000335211	ENSG00000163395	IGFN1	TRUE	TRUE
chr1	201221695	C	T	ENST00000335211	ENSG00000163395	IGFN1	TRUE	TRUE
chr1	201221701	C	T	ENST00000335211	ENSG00000163395	IGFN1	TRUE	TRUE
chr1	201221723	T	A	ENST00000335211	ENSG00000163395	IGFN1	TRUE	TRUE
chr1	201221723	T	G	ENST00000335211	ENSG00000163395	IGFN1	TRUE	TRUE
chr1	201221728	C	T	ENST00000335211	ENSG00000163395	IGFN1	TRUE	TRUE
chr1	201221747	G	A	ENST00000335211	ENSG00000163395	IGFN1	TRUE	FALSE
chr1	201221747	G	C	ENST00000335211	ENSG00000163395	IGFN1	TRUE	FALSE
chr1	201221747	G	T	ENST00000335211	ENSG00000163395	IGFN1	TRUE	FALSE
chr1	201221748	T	A	ENST00000335211	ENSG00000163395	IGFN1	TRUE	FALSE
chr1	201221748	T	C	ENST00000335211	ENSG00000163395	IGFN1	TRUE	FALSE
chr1	201221748	T	G	ENST00000335211	ENSG00000163395	IGFN1	TRUE	FALSE
chr1	201222737	A	C	ENST00000335211	ENSG00000163395	IGFN1	TRUE	FALSE
chr1	201222737	A	G	ENST00000335211	ENSG00000163395	IGFN1	TRUE	FALSE
chr1	201222737	A	T	ENST00000335211	ENSG00000163395	IGFN1	TRUE	FALSE
chr1	201222738	G	A	ENST00000335211	ENSG00000163395	IGFN1	TRUE	FALSE
chr1	201222738	G	C	ENST00000335211	ENSG00000163395	IGFN1	TRUE	FALSE
chr1	201222738	G	T	ENST00000335211	ENSG00000163395	IGFN1	TRUE	FALSE
chr1	201222743	T	A	ENST00000335211	ENSG00000163395	IGFN1	TRUE	TRUE
chr1	201222747	A	T	ENST00000335211	ENSG00000163395	IGFN1	TRUE	TRUE
chr1	201222771	A	T	ENST00000335211	ENSG00000163395	IGFN1	TRUE	TRUE
chr1	201222778	T	A	ENST00000335211	ENSG00000163395	IGFN1	TRUE	TRUE
chr1	201222789	A	T	ENST00000335211	ENSG00000163395	IGFN1	TRUE	TRUE
chr1	201222825	G	T	ENST00000335211	ENSG00000163395	IGFN1	TRUE	TRUE
chr1	201222828	G	A	ENST00000335211	ENSG00000163395	IGFN1	TRUE	FALSE
chr1	201222828	G	C	ENST00000335211	ENSG00000163395	IGFN1	TRUE	FALSE
chr1	201222828	G	T	ENST00000335211	ENSG00000163395	IGFN1	TRUE	FALSE
chr1	201222829	T	A	ENST00000335211	ENSG00000163395	IGFN1	TRUE	FALSE
chr1	201222829	T	C	ENST00000335211	ENSG00000163395	IGFN1	TRUE	FALSE
chr1	201222829	T	G	ENST00000335211	ENSG00000163395	IGFN1	TRUE	FALSE
chr1	201224677	A	C	ENST00000335211	ENSG00000163395	IGFN1	TRUE	FALSE
chr1	201224677	A	G	ENST00000335211	ENSG00000163395	IGFN1	TRUE	FALSE
chr1	201224677	A	T	ENST00000335211	ENSG00000163395	IGFN1	TRUE	FALSE
chr1	201224678	G	A	ENST00000335211	ENSG00000163395	IGFN1	TRUE	FALSE
chr1	201224678	G	C	ENST00000335211	ENSG00000163395	IGFN1	TRUE	FALSE
chr1	201224678	G	T	ENST00000335211	ENSG00000163395	IGFN1	TRUE	FALSE
chr1	201224694	G	T	ENST00000335211	ENSG00000163395	IGFN1	TRUE	TRUE
chr1	201224704	G	A	ENST00000335211	ENSG00000163395	IGFN1	TRUE	TRUE
chr1	201224705	G	A	ENST00000335211	ENSG00000163395	IGFN1	TRUE	TRUE
chr1	201224709	A	T	ENST00000335211	ENSG00000163395	IGFN1	TRUE	TRUE
chr1	201224719	T	A	ENST00000335211	ENSG00000163395	IGFN1	TRUE	TRUE
chr1	201224725	T	A	ENST00000335211	ENSG00000163395	IGFN1	TRUE	TRUE
chr1	201224730	A	T	ENST00000335211	ENSG00000163395	IGFN1	TRUE	TRUE
chr1	201224733	A	T	ENST00000335211	ENSG00000163395	IGFN1	TRUE	TRUE
chr1	201224751	A	T	ENST00000335211	ENSG00000163395	IGFN1	TRUE	TRUE
chr1	201224766	C	T	ENST00000335211	ENSG00000163395	IGFN1	TRUE	TRUE
chr1	201224787	G	T	ENST00000335211	ENSG00000163395	IGFN1	TRUE	TRUE
chr1	201224794	C	A	ENST00000335211	ENSG00000163395	IGFN1	TRUE	TRUE
chr1	201224794	C	G	ENST00000335211	ENSG00000163395	IGFN1	TRUE	TRUE
chr1	201224810	C	A	ENST00000335211	ENSG00000163395	IGFN1	TRUE	TRUE
chr1	201224810	C	G	ENST00000335211	ENSG00000163395	IGFN1	TRUE	TRUE
chr1	201224832	C	T	ENST00000335211	ENSG00000163395	IGFN1	TRUE	TRUE
chr1	201224838	A	T	ENST00000335211	ENSG00000163395	IGFN1	TRUE	TRUE
chr1	201224841	G	T	ENST00000335211	ENSG00000163395	IGFN1	TRUE	TRUE
chr1	201224875	G	A	ENST00000335211	ENSG00000163395	IGFN1	TRUE	FALSE
chr1	201224875	G	C	ENST00000335211	ENSG00000163395	IGFN1	TRUE	FALSE
chr1	201224875	G	T	ENST00000335211	ENSG00000163395	IGFN1	TRUE	FALSE
chr1	201224876	T	A	ENST00000335211	ENSG00000163395	IGFN1	TRUE	FALSE
chr1	201224876	T	C	ENST00000335211	ENSG00000163395	IGFN1	TRUE	FALSE
chr1	201224876	T	G	ENST00000335211	ENSG00000163395	IGFN1	TRUE	FALSE
chr1	201225822	A	C	ENST00000335211	ENSG00000163395	IGFN1	TRUE	FALSE
chr1	201225822	A	G	ENST00000335211	ENSG00000163395	IGFN1	TRUE	FALSE
chr1	201225822	A	T	ENST00000335211	ENSG00000163395	IGFN1	TRUE	FALSE
chr1	201225823	G	A	ENST00000335211	ENSG00000163395	IGFN1	TRUE	FALSE
chr1	201225823	G	C	ENST00000335211	ENSG00000163395	IGFN1	TRUE	FALSE
chr1	201225823	G	T	ENST00000335211	ENSG00000163395	IGFN1	TRUE	FALSE
chr1	201225828	C	A	ENST00000335211	ENSG00000163395	IGFN1	TRUE	TRUE
chr1	201225832	C	T	ENST00000335211	ENSG00000163395	IGFN1	TRUE	TRUE
chr1	201225856	C	T	ENST00000335211	ENSG00000163395	IGFN1	TRUE	TRUE
chr1	201225859	G	T	ENST00000335211	ENSG00000163395	IGFN1	TRUE	TRUE
chr1	201225886	G	T	ENST00000335211	ENSG00000163395	IGFN1	TRUE	TRUE
chr1	201225890	G	A	ENST00000335211	ENSG00000163395	IGFN1	TRUE	TRUE
chr1	201225891	G	A	ENST00000335211	ENSG00000163395	IGFN1	TRUE	TRUE
chr1	201225892	G	T	ENST00000335211	ENSG00000163395	IGFN1	TRUE	TRUE
chr1	201225907	G	T	ENST00000335211	ENSG00000163395	IGFN1
chr1	201225913	C	T	ENST00000335211	ENSG00000163395	IGFN1
chr1	201225933	C	A	ENST00000335211	ENSG00000163395	IGFN1
chr1	201225933	C	G	ENST00000335211	ENSG00000163395	IGFN1
chr1	201225953	C	A	ENST00000335211	ENSG00000163395	IGFN1
chr1	201225953	C	G	ENST00000335211	ENSG00000163395	IGFN1
chr1	201225968	G	A	ENST00000335211	ENSG00000163395	IGFN1
chr1	201225969	G	A	ENST00000335211	ENSG00000163395	IGFN1
chr1	201225973	G	T	ENST00000335211	ENSG00000163395	IGFN1
chr1	201226033	G	T	ENST00000335211	ENSG00000163395	IGFN1	TRUE	TRUE
chr1	201226038	C	A	ENST00000335211	ENSG00000163395	IGFN1	TRUE	TRUE
chr1	201226038	C	G	ENST00000335211	ENSG00000163395	IGFN1	TRUE	TRUE
chr1	201226057	A	T	ENST00000335211	ENSG00000163395	IGFN1	TRUE	TRUE
chr1	201226063	G	T	ENST00000335211	ENSG00000163395	IGFN1	TRUE	TRUE
chr1	201226078	A	T	ENST00000335211	ENSG00000163395	IGFN1	TRUE	TRUE
chr1	201226085	C	A	ENST00000335211	ENSG00000163395	IGFN1	TRUE	TRUE
chr1	201226096	C	T	ENST00000335211	ENSG00000163395	IGFN1	TRUE	TRUE
chr1	201226103	G	A	ENST00000335211	ENSG00000163395	IGFN1	TRUE	TRUE
chr1	201226104	G	A	ENST00000335211	ENSG00000163395	IGFN1	TRUE	TRUE
chr1	201226107	C	A	ENST00000335211	ENSG00000163395	IGFN1	TRUE	TRUE
chr1	201226117	C	T	ENST00000335211	ENSG00000163395	IGFN1	TRUE	TRUE
chr1	201226124	G	A	ENST00000335211	ENSG00000163395	IGFN1	TRUE	FALSE
chr1	201226124	G	C	ENST00000335211	ENSG00000163395	IGFN1	TRUE	FALSE
chr1	201226124	G	T	ENST00000335211	ENSG00000163395	IGFN1	TRUE	FALSE
chr1	201226125	T	A	ENST00000335211	ENSG00000163395	IGFN1	TRUE	FALSE
chr1	201226125	T	C	ENST00000335211	ENSG00000163395	IGFN1	TRUE	FALSE
chr1	201226125	T	G	ENST00000335211	ENSG00000163395	IGFN1	TRUE	FALSE
chr1	201226880	A	C	ENST00000335211	ENSG00000163395	IGFN1	TRUE	FALSE
chr1	201226880	A	G	ENST00000335211	ENSG00000163395	IGFN1	TRUE	FALSE
chr1	201226880	A	T	ENST00000335211	ENSG00000163395	IGFN1	TRUE	FALSE
chr1	201226881	G	A	ENST00000335211	ENSG00000163395	IGFN1	TRUE	FALSE
chr1	201226881	G	C	ENST00000335211	ENSG00000163395	IGFN1	TRUE	FALSE
chr1	201226881	G	T	ENST00000335211	ENSG00000163395	IGFN1	TRUE	FALSE
chr1	201226896	A	T	ENST00000335211	ENSG00000163395	IGFN1	TRUE	TRUE
chr1	201226907	C	A	ENST00000335211	ENSG00000163395	IGFN1	TRUE	TRUE
chr1	201226910	C	A	ENST00000335211	ENSG00000163395	IGFN1	TRUE	TRUE
chr1	201226910	C	G	ENST00000335211	ENSG00000163395	IGFN1	TRUE	TRUE
chr1	201226914	G	T	ENST00000335211	ENSG00000163395	IGFN1	TRUE	TRUE
chr1	201226929	C	T	ENST00000335211	ENSG00000163395	IGFN1	TRUE	TRUE
chr1	201226932	A	T	ENST00000335211	ENSG00000163395	IGFN1	TRUE	TRUE
chr1	201226974	C	T	ENST00000335211	ENSG00000163395	IGFN1	TRUE	TRUE
chr1	201226982	C	A	ENST00000335211	ENSG00000163395	IGFN1	TRUE	TRUE
chr1	201226983	G	T	ENST00000335211	ENSG00000163395	IGFN1	TRUE	TRUE
chr1	201226988	C	A	ENST00000335211	ENSG00000163395	IGFN1	TRUE	TRUE
chr1	201226991	C	A	ENST00000335211	ENSG00000163395	IGFN1	TRUE	TRUE
chr1	201227000	T	A	ENST00000335211	ENSG00000163395	IGFN1	TRUE	TRUE
chr1	201227007	C	T	ENST00000335211	ENSG00000163395	IGFN1	TRUE	TRUE
chr1	201227014	C	A	ENST00000335211	ENSG00000163395	IGFN1	TRUE	TRUE
chr1	201227035	G	A	ENST00000335211	ENSG00000163395	IGFN1	TRUE	TRUE
chr1	201227036	G	A	ENST00000335211	ENSG00000163395	IGFN1	TRUE	TRUE
chr1	201227040	A	T	ENST00000335211	ENSG00000163395	IGFN1	TRUE	TRUE
chr1	201227058	G	T	ENST00000335211	ENSG00000163395	IGFN1	TRUE	TRUE
chr1	201227061	G	T	ENST00000335211	ENSG00000163395	IGFN1	TRUE	TRUE
chr1	201227078	C	A	ENST00000335211	ENSG00000163395	IGFN1	TRUE	TRUE
chr1	201227078	C	G	ENST00000335211	ENSG00000163395	IGFN1	TRUE	TRUE
chr1	201227102	C	A	ENST00000335211	ENSG00000163395	IGFN1	TRUE	TRUE
chr1	201227130	A	T	ENST00000335211	ENSG00000163395	IGFN1	TRUE	TRUE
chr1	201227142	G	T	ENST00000335211	ENSG00000163395	IGFN1	TRUE	TRUE
chr1	201227147	C	A	ENST00000335211	ENSG00000163395	IGFN1	TRUE	TRUE
chr1	201227147	C	G	ENST00000335211	ENSG00000163395	IGFN1	TRUE	TRUE
chr1	201227148	A	T	ENST00000335211	ENSG00000163395	IGFN1	TRUE	TRUE
chr1	201227160	G	T	ENST00000335211	ENSG00000163395	IGFN1	FALSE	FALSE
chr1	201227175	C	T	ENST00000335211	ENSG00000163395	IGFN1	FALSE	FALSE
chr1	201227208	G	T	ENST00000335211	ENSG00000163395	IGFN1	FALSE	FALSE
chr1	201227209	G	A	ENST00000335211	ENSG00000163395	IGFN1	TRUE	FALSE
chr1	201227209	G	C	ENST00000335211	ENSG00000163395	IGFN1	TRUE	FALSE
chr1	201227209	G	T	ENST00000335211	ENSG00000163395	IGFN1	TRUE	FALSE
chr1	201227210	T	A	ENST00000335211	ENSG00000163395	IGFN1	TRUE	FALSE
chr1	201227210	T	C	ENST00000335211	ENSG00000163395	IGFN1	TRUE	FALSE
chr1	201227210	T	G	ENST00000335211	ENSG00000163395	IGFN1	TRUE	FALSE
chr1	201228384	A	C	ENST00000335211	ENSG00000163395	IGFN1	TRUE	FALSE
chr1	201228384	A	G	ENST00000335211	ENSG00000163395	IGFN1	TRUE	FALSE
chr1	201228384	A	T	ENST00000335211	ENSG00000163395	IGFN1	TRUE	FALSE
chr1	201228385	G	A	ENST00000335211	ENSG00000163395	IGFN1	TRUE	FALSE
chr1	201228385	G	C	ENST00000335211	ENSG00000163395	IGFN1	TRUE	FALSE
chr1	201228385	G	T	ENST00000335211	ENSG00000163395	IGFN1	TRUE	FALSE
chr1	201283713	C	A	ENST00000367324	ENSG00000081277	PKP1	FALSE	FALSE
chr1	201283721	A	T	ENST00000367324	ENSG00000081277	PKP1	FALSE	FALSE
chr1	201283731	T	A	ENST00000367324	ENSG00000081277	PKP1	FALSE	FALSE
chr1	201283738	C	A	ENST00000367324	ENSG00000081277	PKP1	FALSE	FALSE
chr1	201283738	C	G	ENST00000367324	ENSG00000081277	PKP1	FALSE	FALSE
chr1	201283739	G	T	ENST00000367324	ENSG00000081277	PKP1	FALSE	FALSE
chr1	201283744	C	A	ENST00000367324	ENSG00000081277	PKP1	FALSE	FALSE
chr1	201283748	C	T	ENST00000367324	ENSG00000081277	PKP1	FALSE	FALSE
chr1	201283754	C	T	ENST00000367324	ENSG00000081277	PKP1	TRUE	FALSE
chr1	201283770	T	A	ENST00000367324	ENSG00000081277	PKP1	TRUE	FALSE
chr1	201283776	T	A	ENST00000367324	ENSG00000081277	PKP1	TRUE	TRUE
chr1	201283782	C	A	ENST00000367324	ENSG00000081277	PKP1	TRUE	TRUE
chr1	201283787	C	T	ENST00000367324	ENSG00000081277	PKP1	TRUE	TRUE
chr1	201283790	A	T	ENST00000367324	ENSG00000081277	PKP1	TRUE	TRUE
chr1	201283796	A	T	ENST00000367324	ENSG00000081277	PKP1	TRUE	TRUE
chr1	201283817	C	T	ENST00000367324	ENSG00000081277	PKP1	TRUE	TRUE
chr1	201283826	C	T	ENST00000367324	ENSG00000081277	PKP1	TRUE	TRUE
chr1	201283829	G	T	ENST00000367324	ENSG00000081277	PKP1	TRUE	TRUE
chr1	201283832	C	T	ENST00000367324	ENSG00000081277	PKP1	TRUE	TRUE
chr1	201283850	A	T	ENST00000367324	ENSG00000081277	PKP1	TRUE	TRUE
chr1	201283856	C	T	ENST00000367324	ENSG00000081277	PKP1	TRUE	TRUE
chr1	201283859	A	T	ENST00000367324	ENSG00000081277	PKP1	TRUE	TRUE
chr1	201283865	A	T	ENST00000367324	ENSG00000081277	PKP1	TRUE	TRUE
chr1	201283874	C	T	ENST00000367324	ENSG00000081277	PKP1	TRUE	TRUE
chr1	201283878	C	A	ENST00000367324	ENSG00000081277	PKP1	TRUE	TRUE
chr1	201283901	C	T	ENST00000367324	ENSG00000081277	PKP1	TRUE	TRUE
chr1	201283905	G	A	ENST00000367324	ENSG00000081277	PKP1	TRUE	FALSE
chr1	201283905	G	C	ENST00000367324	ENSG00000081277	PKP1	TRUE	FALSE
chr1	201283905	G	T	ENST00000367324	ENSG00000081277	PKP1	TRUE	FALSE
chr1	201283906	T	A	ENST00000367324	ENSG00000081277	PKP1	TRUE	FALSE
chr1	201283906	T	C	ENST00000367324	ENSG00000081277	PKP1	TRUE	FALSE
chr1	201283906	T	G	ENST00000367324	ENSG00000081277	PKP1	TRUE	FALSE
chr1	201293940	A	C	ENST00000367324	ENSG00000081277	PKP1	TRUE	FALSE
chr1	201293940	A	G	ENST00000367324	ENSG00000081277	PKP1	TRUE	FALSE
chr1	201293940	A	T	ENST00000367324	ENSG00000081277	PKP1	TRUE	FALSE
chr1	201293941	G	A	ENST00000367324	ENSG00000081277	PKP1	TRUE	FALSE
chr1	201293941	G	C	ENST00000367324	ENSG00000081277	PKP1	TRUE	FALSE
chr1	201293941	G	T	ENST00000367324	ENSG00000081277	PKP1	TRUE	FALSE
chr1	201293952	T	A	ENST00000367324	ENSG00000081277	PKP1	TRUE	TRUE
chr1	201293952	T	G	ENST00000367324	ENSG00000081277	PKP1	TRUE	TRUE
chr1	201293960	T	A	ENST00000367324	ENSG00000081277	PKP1	TRUE	TRUE
chr1	201293973	C	A	ENST00000367324	ENSG00000081277	PKP1	TRUE	TRUE
chr1	201293973	C	G	ENST00000367324	ENSG00000081277	PKP1	TRUE	TRUE
chr1	201293979	T	A	ENST00000367324	ENSG00000081277	PKP1	TRUE	TRUE
chr1	201293979	T	G	ENST00000367324	ENSG00000081277	PKP1	TRUE	TRUE
chr1	201294003	C	A	ENST00000367324	ENSG00000081277	PKP1	TRUE	TRUE
chr1	201294003	C	G	ENST00000367324	ENSG00000081277	PKP1	TRUE	TRUE
chr1	201294006	C	A	ENST00000367324	ENSG00000081277	PKP1	TRUE	TRUE
chr1	201294006	C	G	ENST00000367324	ENSG00000081277	PKP1	TRUE	TRUE
chr1	201294010	A	T	ENST00000367324	ENSG00000081277	PKP1	TRUE	TRUE
chr1	201294016	C	T	ENST00000367324	ENSG00000081277	PKP1	TRUE	TRUE
chr1	201294032	C	A	ENST00000367324	ENSG00000081277	PKP1	TRUE	TRUE
chr1	201294032	C	G	ENST00000367324	ENSG00000081277	PKP1	TRUE	TRUE
chr1	201294035	G	A	ENST00000367324	ENSG00000081277	PKP1	TRUE	TRUE
chr1	201294036	G	A	ENST00000367324	ENSG00000081277	PKP1	TRUE	TRUE
chr1	201294037	G	T	ENST00000367324	ENSG00000081277	PKP1	TRUE	TRUE
chr1	201294042	T	A	ENST00000367324	ENSG00000081277	PKP1	TRUE	TRUE
chr1	201294042	T	G	ENST00000367324	ENSG00000081277	PKP1	TRUE	TRUE
chr1	201294046	G	A	ENST00000367324	ENSG00000081277	PKP1	TRUE	FALSE
chr1	201294046	G	C	ENST00000367324	ENSG00000081277	PKP1	TRUE	FALSE
chr1	201294046	G	T	ENST00000367324	ENSG00000081277	PKP1	TRUE	FALSE
chr1	201294047	T	A	ENST00000367324	ENSG00000081277	PKP1	TRUE	FALSE
chr1	201294047	T	C	ENST00000367324	ENSG00000081277	PKP1	TRUE	FALSE
chr1	201294047	T	G	ENST00000367324	ENSG00000081277	PKP1	TRUE	FALSE
chr1	201313164	A	C	ENST00000367324	ENSG00000081277	PKP1	TRUE	FALSE
chr1	201313164	A	G	ENST00000367324	ENSG00000081277	PKP1	TRUE	FALSE
chr1	201313164	A	T	ENST00000367324	ENSG00000081277	PKP1	TRUE	FALSE
chr1	201313165	G	A	ENST00000367324	ENSG00000081277	PKP1	TRUE	FALSE
chr1	201313165	G	C	ENST00000367324	ENSG00000081277	PKP1	TRUE	FALSE
chr1	201313165	G	T	ENST00000367324	ENSG00000081277	PKP1	TRUE	FALSE
chr1	201313171	C	A	ENST00000367324	ENSG00000081277	PKP1	TRUE	TRUE
chr1	201313171	C	G	ENST00000367324	ENSG00000081277	PKP1	TRUE	TRUE
chr1	201313175	G	T	ENST00000367324	ENSG00000081277	PKP1	TRUE	TRUE
chr1	201313184	A	T	ENST00000367324	ENSG00000081277	PKP1	TRUE	TRUE
chr1	201313190	G	T	ENST00000367324	ENSG00000081277	PKP1	TRUE	TRUE
chr1	201313219	C	A	ENST00000367324	ENSG00000081277	PKP1	TRUE	TRUE
chr1	201313219	C	G	ENST00000367324	ENSG00000081277	PKP1	TRUE	TRUE
chr1	201313223	C	T	ENST00000367324	ENSG00000081277	PKP1	TRUE	TRUE
chr1	201313229	G	T	ENST00000367324	ENSG00000081277	PKP1	TRUE	TRUE
chr1	201313236	G	A	ENST00000367324	ENSG00000081277	PKP1	TRUE	TRUE
chr1	201313237	G	A	ENST00000367324	ENSG00000081277	PKP1	TRUE	TRUE
chr1	201313249	C	A	ENST00000367324	ENSG00000081277	PKP1	TRUE	TRUE
chr1	201313249	C	G	ENST00000367324	ENSG00000081277	PKP1	TRUE	TRUE
chr1	201313264	T	A	ENST00000367324	ENSG00000081277	PKP1	TRUE	TRUE
chr1	201313294	C	A	ENST00000367324	ENSG00000081277	PKP1	TRUE	TRUE
chr1	201313301	C	T	ENST00000367324	ENSG00000081277	PKP1	TRUE	TRUE
chr1	201313304	A	T	ENST00000367324	ENSG00000081277	PKP1	TRUE	TRUE
chr1	201313310	A	T	ENST00000367324	ENSG00000081277	PKP1	TRUE	TRUE
chr1	201313325	G	T	ENST00000367324	ENSG00000081277	PKP1	TRUE	TRUE
chr1	201313339	C	A	ENST00000367324	ENSG00000081277	PKP1	TRUE	TRUE
chr1	201313339	C	G	ENST00000367324	ENSG00000081277	PKP1	TRUE	TRUE
chr1	201313342	T	A	ENST00000367324	ENSG00000081277	PKP1	TRUE	TRUE
chr1	201313364	A	T	ENST00000367324	ENSG00000081277	PKP1	TRUE	TRUE
chr1	201313382	A	T	ENST00000367324	ENSG00000081277	PKP1	TRUE	TRUE
chr1	201313388	C	T	ENST00000367324	ENSG00000081277	PKP1	TRUE	TRUE
chr1	201313391	A	T	ENST00000367324	ENSG00000081277	PKP1	TRUE	TRUE
chr1	201313400	C	T	ENST00000367324	ENSG00000081277	PKP1	TRUE	TRUE
chr1	201313411	C	A	ENST00000367324	ENSG00000081277	PKP1	TRUE	TRUE
chr1	201313411	C	G	ENST00000367324	ENSG00000081277	PKP1	TRUE	TRUE
chr1	201313420	C	A	ENST00000367324	ENSG00000081277	PKP1	TRUE	TRUE
chr1	201313420	C	G	ENST00000367324	ENSG00000081277	PKP1	TRUE	TRUE
chr1	201313429	C	A	ENST00000367324	ENSG00000081277	PKP1	TRUE	TRUE
chr1	201313436	C	T	ENST00000367324	ENSG00000081277	PKP1	TRUE	TRUE
chr1	201313439	A	T	ENST00000367324	ENSG00000081277	PKP1	TRUE	TRUE
chr1	201313448	A	T	ENST00000367324	ENSG00000081277	PKP1	TRUE	TRUE
chr1	201313451	A	T	ENST00000367324	ENSG00000081277	PKP1	TRUE	TRUE
chr1	201313456	C	A	ENST00000367324	ENSG00000081277	PKP1	TRUE	TRUE
chr1	201313477	T	A	ENST00000367324	ENSG00000081277	PKP1	TRUE	TRUE
chr1	201313484	A	T	ENST00000367324	ENSG00000081277	PKP1	TRUE	TRUE
chr1	201313487	C	T	ENST00000367324	ENSG00000081277	PKP1	TRUE	TRUE
chr1	201313501	T	A	ENST00000367324	ENSG00000081277	PKP1	TRUE	TRUE
chr1	201313501	T	G	ENST00000367324	ENSG00000081277	PKP1	TRUE	TRUE
chr1	201313519	C	A	ENST00000367324	ENSG00000081277	PKP1	TRUE	TRUE
chr1	201313523	A	T	ENST00000367324	ENSG00000081277	PKP1	TRUE	TRUE
chr1	201313559	A	T	ENST00000367324	ENSG00000081277	PKP1	TRUE	TRUE
chr1	201313561	G	A	ENST00000367324	ENSG00000081277	PKP1	TRUE	FALSE
chr1	201313561	G	C	ENST00000367324	ENSG00000081277	PKP1	TRUE	FALSE
chr1	201313561	G	T	ENST00000367324	ENSG00000081277	PKP1	TRUE	FALSE
chr1	201313562	T	A	ENST00000367324	ENSG00000081277	PKP1	TRUE	FALSE
chr1	201313562	T	C	ENST00000367324	ENSG00000081277	PKP1	TRUE	FALSE
chr1	201313562	T	G	ENST00000367324	ENSG00000081277	PKP1	TRUE	FALSE
chr1	201316551	A	C	ENST00000367324	ENSG00000081277	PKP1	TRUE	FALSE
chr1	201316551	A	G	ENST00000367324	ENSG00000081277	PKP1	TRUE	FALSE
chr1	201316551	A	T	ENST00000367324	ENSG00000081277	PKP1	TRUE	FALSE
chr1	201316552	G	A	ENST00000367324	ENSG00000081277	PKP1	TRUE	FALSE
chr1	201316552	G	C	ENST00000367324	ENSG00000081277	PKP1	TRUE	FALSE
chr1	201316552	G	T	ENST00000367324	ENSG00000081277	PKP1	TRUE	FALSE
chr1	201316559	C	A	ENST00000367324	ENSG00000081277	PKP1	TRUE	TRUE
chr1	201316563	G	T	ENST00000367324	ENSG00000081277	PKP1	TRUE	TRUE
chr1	201316572	G	T	ENST00000367324	ENSG00000081277	PKP1	TRUE	TRUE
chr1	201316577	C	A	ENST00000367324	ENSG00000081277	PKP1	TRUE	TRUE
chr1	201316596	A	T	ENST00000367324	ENSG00000081277	PKP1	TRUE	TRUE
chr1	201316605	C	T	ENST00000367324	ENSG00000081277	PKP1	TRUE	TRUE
chr1	201316610	C	A	ENST00000367324	ENSG00000081277	PKP1	TRUE	TRUE
chr1	201316610	C	G	ENST00000367324	ENSG00000081277	PKP1	TRUE	TRUE
chr1	201316620	C	T	ENST00000367324	ENSG00000081277	PKP1	TRUE	TRUE
chr1	201316626	G	T	ENST00000367324	ENSG00000081277	PKP1	TRUE	TRUE
chr1	201316629	A	T	ENST00000367324	ENSG00000081277	PKP1	TRUE	TRUE
chr1	201316634	C	A	ENST00000367324	ENSG00000081277	PKP1	TRUE	TRUE
chr1	201316634	C	G	ENST00000367324	ENSG00000081277	PKP1	TRUE	TRUE
chr1	201316635	C	T	ENST00000367324	ENSG00000081277	PKP1	TRUE	TRUE
chr1	201316652	T	A	ENST00000367324	ENSG00000081277	PKP1	TRUE	TRUE
chr1	201316652	T	G	ENST00000367324	ENSG00000081277	PKP1	TRUE	TRUE
chr1	201316655	C	A	ENST00000367324	ENSG00000081277	PKP1	TRUE	TRUE
chr1	201316655	C	G	ENST00000367324	ENSG00000081277	PKP1	TRUE	TRUE
chr1	201316659	C	T	ENST00000367324	ENSG00000081277	PKP1	TRUE	TRUE
chr1	201316670	C	A	ENST00000367324	ENSG00000081277	PKP1	TRUE	TRUE
chr1	201316674	C	T	ENST00000367324	ENSG00000081277	PKP1	TRUE	TRUE
chr1	201316680	G	T	ENST00000367324	ENSG00000081277	PKP1	TRUE	TRUE
chr1	201316689	A	T	ENST00000367324	ENSG00000081277	PKP1	TRUE	TRUE
chr1	201316692	C	T	ENST00000367324	ENSG00000081277	PKP1	TRUE	TRUE
chr1	201316695	C	T	ENST00000367324	ENSG00000081277	PKP1	TRUE	TRUE
chr1	201316698	G	A	ENST00000367324	ENSG00000081277	PKP1	TRUE	FALSE
chr1	201316698	G	C	ENST00000367324	ENSG00000081277	PKP1	TRUE	FALSE
chr1	201316698	G	T	ENST00000367324	ENSG00000081277	PKP1	TRUE	FALSE
chr1	201316699	T	A	ENST00000367324	ENSG00000081277	PKP1	TRUE	FALSE
chr1	201316699	T	C	ENST00000367324	ENSG00000081277	PKP1	TRUE	FALSE
chr1	201316699	T	G	ENST00000367324	ENSG00000081277	PKP1	TRUE	FALSE
chr1	201317570	A	C	ENST00000367324	ENSG00000081277	PKP1	TRUE	FALSE
chr1	201317570	A	G	ENST00000367324	ENSG00000081277	PKP1	TRUE	FALSE
chr1	201317570	A	T	ENST00000367324	ENSG00000081277	PKP1	TRUE	FALSE
chr1	201317571	G	A	ENST00000367324	ENSG00000081277	PKP1	TRUE	FALSE
chr1	201317571	G	C	ENST00000367324	ENSG00000081277	PKP1	TRUE	FALSE
chr1	201317571	G	T	ENST00000367324	ENSG00000081277	PKP1	TRUE	FALSE
chr1	201317577	T	A	ENST00000367324	ENSG00000081277	PKP1	TRUE	TRUE
chr1	201317577	T	G	ENST00000367324	ENSG00000081277	PKP1	TRUE	TRUE
chr1	201317578	C	T	ENST00000367324	ENSG00000081277	PKP1	TRUE	TRUE
chr1	201317584	G	T	ENST00000367324	ENSG00000081277	PKP1	TRUE	TRUE
chr1	201317595	C	A	ENST00000367324	ENSG00000081277	PKP1	TRUE	TRUE
chr1	201317596	A	T	ENST00000367324	ENSG00000081277	PKP1	TRUE	TRUE
chr1	201317626	C	T	ENST00000367324	ENSG00000081277	PKP1	TRUE	TRUE
chr1	201317635	C	T	ENST00000367324	ENSG00000081277	PKP1	TRUE	TRUE
chr1	201317638	C	T	ENST00000367324	ENSG00000081277	PKP1	TRUE	TRUE
chr1	201317689	A	T	ENST00000367324	ENSG00000081277	PKP1	TRUE	TRUE
chr1	201317695	G	T	ENST00000367324	ENSG00000081277	PKP1	TRUE	TRUE
chr1	201317707	C	T	ENST00000367324	ENSG00000081277	PKP1	TRUE	TRUE
chr1	201317722	G	T	ENST00000367324	ENSG00000081277	PKP1	TRUE	TRUE
chr1	201317743	A	T	ENST00000367324	ENSG00000081277	PKP1	TRUE	TRUE
chr1	201317758	G	T	ENST00000367324	ENSG00000081277	PKP1	TRUE	TRUE
chr1	201317764	C	T	ENST00000367324	ENSG00000081277	PKP1	TRUE	TRUE
chr1	201317767	A	T	ENST00000367324	ENSG00000081277	PKP1	TRUE	TRUE
chr1	201317770	C	T	ENST00000367324	ENSG00000081277	PKP1	TRUE	TRUE
chr1	201317780	G	A	ENST00000367324	ENSG00000081277	PKP1	TRUE	FALSE
chr1	201317780	G	C	ENST00000367324	ENSG00000081277	PKP1	TRUE	FALSE
chr1	201317780	G	T	ENST00000367324	ENSG00000081277	PKP1	TRUE	FALSE
chr1	201317781	T	A	ENST00000367324	ENSG00000081277	PKP1	TRUE	FALSE
chr1	201317781	T	C	ENST00000367324	ENSG00000081277	PKP1	TRUE	FALSE
chr1	201317781	T	G	ENST00000367324	ENSG00000081277	PKP1	TRUE	FALSE
chr1	201318616	A	C	ENST00000367324	ENSG00000081277	PKP1	TRUE	FALSE
chr1	201318616	A	G	ENST00000367324	ENSG00000081277	PKP1	TRUE	FALSE
chr1	201318616	A	T	ENST00000367324	ENSG00000081277	PKP1	TRUE	FALSE
chr1	201318617	G	A	ENST00000367324	ENSG00000081277	PKP1	TRUE	FALSE
chr1	201318617	G	C	ENST00000367324	ENSG00000081277	PKP1	TRUE	FALSE
chr1	201318617	G	T	ENST00000367324	ENSG00000081277	PKP1	TRUE	FALSE
chr1	201318627	G	A	ENST00000367324	ENSG00000081277	PKP1	TRUE	TRUE
chr1	201318628	G	A	ENST00000367324	ENSG00000081277	PKP1	TRUE	TRUE
chr1	201318647	G	T	ENST00000367324	ENSG00000081277	PKP1	TRUE	TRUE
chr1	201318653	A	T	ENST00000367324	ENSG00000081277	PKP1	TRUE	TRUE
chr1	201318656	G	T	ENST00000367324	ENSG00000081277	PKP1	TRUE	TRUE
chr1	201318659	G	T	ENST00000367324	ENSG00000081277	PKP1	TRUE	TRUE
chr1	201318720	G	A	ENST00000367324	ENSG00000081277	PKP1	TRUE	TRUE
chr1	201318721	G	A	ENST00000367324	ENSG00000081277	PKP1	TRUE	TRUE
chr1	201318724	C	A	ENST00000367324	ENSG00000081277	PKP1	TRUE	TRUE
chr1	201318749	G	T	ENST00000367324	ENSG00000081277	PKP1	TRUE	TRUE
chr1	201318764	G	T	ENST00000367324	ENSG00000081277	PKP1	TRUE	TRUE
chr1	201318790	C	A	ENST00000367324	ENSG00000081277	PKP1	TRUE	TRUE
chr1	201318792	T	A	ENST00000367324	ENSG00000081277	PKP1	TRUE	TRUE
chr1	201318796	G	A	ENST00000367324	ENSG00000081277	PKP1	TRUE	FALSE
chr1	201318796	G	C	ENST00000367324	ENSG00000081277	PKP1	TRUE	FALSE
chr1	201318796	G	T	ENST00000367324	ENSG00000081277	PKP1	TRUE	FALSE
chr1	201318797	T	A	ENST00000367324	ENSG00000081277	PKP1	TRUE	FALSE
chr1	201318797	T	C	ENST00000367324	ENSG00000081277	PKP1	FALSE	FALSE
chr1	201318797	T	G	ENST00000367324	ENSG00000081277	PKP1	TRUE	FALSE
chr1	201320265	A	C	ENST00000367324	ENSG00000081277	PKP1	TRUE	FALSE
chr1	201320265	A	G	ENST00000367324	ENSG00000081277	PKP1	TRUE	FALSE
chr1	201320265	A	T	ENST00000367324	ENSG00000081277	PKP1	TRUE	FALSE
chr1	201320266	G	A	ENST00000367324	ENSG00000081277	PKP1	TRUE	FALSE
chr1	201320266	G	C	ENST00000367324	ENSG00000081277	PKP1	TRUE	FALSE
chr1	201320266	G	T	ENST00000367324	ENSG00000081277	PKP1	TRUE	FALSE
chr1	201320278	C	A	ENST00000367324	ENSG00000081277	PKP1	TRUE	TRUE
chr1	201320295	C	T	ENST00000367324	ENSG00000081277	PKP1	TRUE	TRUE
chr1	201320312	C	A	ENST00000367324	ENSG00000081277	PKP1	TRUE	TRUE
chr1	201320312	C	G	ENST00000367324	ENSG00000081277	PKP1	TRUE	TRUE
chr1	201320314	C	A	ENST00000367324	ENSG00000081277	PKP1	TRUE	TRUE
chr1	201320314	C	G	ENST00000367324	ENSG00000081277	PKP1	TRUE	TRUE
chr1	201320342	T	A	ENST00000367324	ENSG00000081277	PKP1	TRUE	TRUE
chr1	201320342	T	G	ENST00000367324	ENSG00000081277	PKP1	TRUE	TRUE
chr1	201320346	C	T	ENST00000367324	ENSG00000081277	PKP1	TRUE	TRUE
chr1	201320354	T	A	ENST00000367324	ENSG00000081277	PKP1	TRUE	TRUE
chr1	201320372	T	A	ENST00000367324	ENSG00000081277	PKP1	TRUE	TRUE
chr1	201320379	A	T	ENST00000367324	ENSG00000081277	PKP1	TRUE	TRUE
chr1	201320382	G	A	ENST00000367324	ENSG00000081277	PKP1	TRUE	FALSE
chr1	201320382	G	C	ENST00000367324	ENSG00000081277	PKP1	TRUE	FALSE
chr1	201320382	G	T	ENST00000367324	ENSG00000081277	PKP1	TRUE	FALSE
chr1	201320383	T	A	ENST00000367324	ENSG00000081277	PKP1	TRUE	FALSE
chr1	201320383	T	C	ENST00000367324	ENSG00000081277	PKP1	FALSE	FALSE
chr1	201320383	T	G	ENST00000367324	ENSG00000081277	PKP1	TRUE	FALSE
chr1	201321976	A	C	ENST00000367324	ENSG00000081277	PKP1	TRUE	FALSE
chr1	201321976	A	G	ENST00000367324	ENSG00000081277	PKP1	TRUE	FALSE
chr1	201321976	A	T	ENST00000367324	ENSG00000081277	PKP1	TRUE	FALSE
chr1	201321977	G	A	ENST00000367324	ENSG00000081277	PKP1	TRUE	FALSE
chr1	201321977	G	C	ENST00000367324	ENSG00000081277	PKP1	TRUE	FALSE
chr1	201321977	G	T	ENST00000367324	ENSG00000081277	PKP1	TRUE	FALSE
chr1	201321984	G	T	ENST00000367324	ENSG00000081277	PKP1	TRUE	TRUE
chr1	201321992	C	A	ENST00000367324	ENSG00000081277	PKP1	TRUE	TRUE
chr1	201321998	T	A	ENST00000367324	ENSG00000081277	PKP1	TRUE	TRUE
chr1	201322019	C	A	ENST00000367324	ENSG00000081277	PKP1	TRUE	TRUE
chr1	201322019	C	G	ENST00000367324	ENSG00000081277	PKP1	TRUE	TRUE
chr1	201322032	G	T	ENST00000367324	ENSG00000081277	PKP1	TRUE	TRUE
chr1	201322049	C	A	ENST00000367324	ENSG00000081277	PKP1	TRUE	TRUE
chr1	201322049	C	G	ENST00000367324	ENSG00000081277	PKP1	TRUE	TRUE
chr1	201322053	C	T	ENST00000367324	ENSG00000081277	PKP1	TRUE	TRUE
chr1	201322059	G	T	ENST00000367324	ENSG00000081277	PKP1	TRUE	TRUE
chr1	201322064	T	A	ENST00000367324	ENSG00000081277	PKP1	TRUE	TRUE
chr1	201322064	T	G	ENST00000367324	ENSG00000081277	PKP1	TRUE	TRUE
chr1	201322082	C	A	ENST00000367324	ENSG00000081277	PKP1	TRUE	TRUE
chr1	201322082	C	G	ENST00000367324	ENSG00000081277	PKP1	TRUE	TRUE
chr1	201322086	G	T	ENST00000367324	ENSG00000081277	PKP1	TRUE	TRUE
chr1	201322089	A	T	ENST00000367324	ENSG00000081277	PKP1	TRUE	TRUE
chr1	201322106	C	A	ENST00000367324	ENSG00000081277	PKP1	TRUE	TRUE
chr1	201322116	A	T	ENST00000367324	ENSG00000081277	PKP1	TRUE	TRUE
chr1	201322125	A	T	ENST00000367324	ENSG00000081277	PKP1	TRUE	TRUE
chr1	201322134	G	A	ENST00000367324	ENSG00000081277	PKP1	TRUE	FALSE
chr1	201322134	G	C	ENST00000367324	ENSG00000081277	PKP1	TRUE	FALSE
chr1	201322134	G	T	ENST00000367324	ENSG00000081277	PKP1	TRUE	FALSE
chr1	201322135	T	A	ENST00000367324	ENSG00000081277	PKP1	TRUE	FALSE
chr1	201322135	T	C	ENST00000367324	ENSG00000081277	PKP1	TRUE	FALSE
chr1	201322135	T	G	ENST00000367324	ENSG00000081277	PKP1	TRUE	FALSE
chr1	201323011	A	C	ENST00000367324	ENSG00000081277	PKP1	TRUE	FALSE
chr1	201323011	A	G	ENST00000367324	ENSG00000081277	PKP1	TRUE	FALSE
chr1	201323011	A	T	ENST00000367324	ENSG00000081277	PKP1	TRUE	FALSE
chr1	201323012	G	A	ENST00000367324	ENSG00000081277	PKP1	TRUE	FALSE
chr1	201323012	G	C	ENST00000367324	ENSG00000081277	PKP1	TRUE	FALSE
chr1	201323012	G	T	ENST00000367324	ENSG00000081277	PKP1	TRUE	FALSE
chr1	201323024	T	A	ENST00000367324	ENSG00000081277	PKP1	TRUE	TRUE
chr1	201323024	T	G	ENST00000367324	ENSG00000081277	PKP1	TRUE	TRUE
chr1	201323030	C	A	ENST00000367324	ENSG00000081277	PKP1	TRUE	TRUE
chr1	201323040	G	T	ENST00000367324	ENSG00000081277	PKP1	TRUE	TRUE
chr1	201323043	G	T	ENST00000367324	ENSG00000081277	PKP1	TRUE	TRUE
chr1	201323046	G	T	ENST00000367324	ENSG00000081277	PKP1	TRUE	TRUE
chr1	201323058	A	T	ENST00000367324	ENSG00000081277	PKP1	TRUE	TRUE
chr1	201323071	G	A	ENST00000367324	ENSG00000081277	PKP1	TRUE	TRUE
chr1	201323072	G	A	ENST00000367324	ENSG00000081277	PKP1	TRUE	TRUE
chr1	201323074	T	A	ENST00000367324	ENSG00000081277	PKP1	TRUE	TRUE
chr1	201323078	C	A	ENST00000367324	ENSG00000081277	PKP1	TRUE	TRUE
chr1	201323078	C	G	ENST00000367324	ENSG00000081277	PKP1	TRUE	TRUE
chr1	201323083	C	A	ENST00000367324	ENSG00000081277	PKP1	TRUE	TRUE
chr1	201323083	C	G	ENST00000367324	ENSG00000081277	PKP1	TRUE	TRUE
chr1	201323102	C	A	ENST00000367324	ENSG00000081277	PKP1	TRUE	TRUE
chr1	201323102	C	G	ENST00000367324	ENSG00000081277	PKP1	TRUE	TRUE
chr1	201323118	A	T	ENST00000367324	ENSG00000081277	PKP1	TRUE	TRUE
chr1	201323124	A	T	ENST00000367324	ENSG00000081277	PKP1	TRUE	TRUE
chr1	201323127	A	T	ENST00000367324	ENSG00000081277	PKP1	TRUE	TRUE
chr1	201323142	G	T	ENST00000367324	ENSG00000081277	PKP1	TRUE	TRUE
chr1	201323150	T	A	ENST00000367324	ENSG00000081277	PKP1	TRUE	TRUE
chr1	201323163	C	T	ENST00000367324	ENSG00000081277	PKP1	TRUE	TRUE
chr1	201323181	A	T	ENST00000367324	ENSG00000081277	PKP1	TRUE	TRUE
chr1	201323190	G	A	ENST00000367324	ENSG00000081277	PKP1	TRUE	FALSE
chr1	201323190	G	C	ENST00000367324	ENSG00000081277	PKP1	TRUE	FALSE
chr1	201323190	G	T	ENST00000367324	ENSG00000081277	PKP1	TRUE	FALSE
chr1	201323191	T	A	ENST00000367324	ENSG00000081277	PKP1	TRUE	FALSE
chr1	201323191	T	C	ENST00000367324	ENSG00000081277	PKP1	TRUE	FALSE
chr1	201323191	T	G	ENST00000367324	ENSG00000081277	PKP1	TRUE	FALSE
chr1	201324426	A	C	ENST00000367324	ENSG00000081277	PKP1	TRUE	FALSE
chr1	201324426	A	G	ENST00000367324	ENSG00000081277	PKP1	TRUE	FALSE
chr1	201324426	A	T	ENST00000367324	ENSG00000081277	PKP1	TRUE	FALSE
chr1	201324427	G	A	ENST00000367324	ENSG00000081277	PKP1	TRUE	FALSE
chr1	201324427	G	C	ENST00000367324	ENSG00000081277	PKP1	TRUE	FALSE
chr1	201324427	G	T	ENST00000367324	ENSG00000081277	PKP1	TRUE	FALSE
chr1	201324446	C	T	ENST00000367324	ENSG00000081277	PKP1	TRUE	TRUE
chr1	201324450	T	A	ENST00000367324	ENSG00000081277	PKP1	TRUE	TRUE
chr1	201324461	A	T	ENST00000367324	ENSG00000081277	PKP1	TRUE	TRUE
chr1	201324464	G	T	ENST00000367324	ENSG00000081277	PKP1	TRUE	TRUE
chr1	201324467	A	T	ENST00000367324	ENSG00000081277	PKP1	TRUE	TRUE
chr1	201324479	C	T	ENST00000367324	ENSG00000081277	PKP1	TRUE	TRUE
chr1	201324497	C	T	ENST00000367324	ENSG00000081277	PKP1	TRUE	TRUE
chr1	201324527	G	T	ENST00000367324	ENSG00000081277	PKP1	TRUE	TRUE
chr1	201324572	A	T	ENST00000367324	ENSG00000081277	PKP1	TRUE	TRUE
chr1	201324582	G	A	ENST00000367324	ENSG00000081277	PKP1	TRUE	FALSE
chr1	201324582	G	C	ENST00000367324	ENSG00000081277	PKP1	TRUE	FALSE
chr1	201324582	G	T	ENST00000367324	ENSG00000081277	PKP1	TRUE	FALSE
chr1	201324583	T	A	ENST00000367324	ENSG00000081277	PKP1	TRUE	FALSE
chr1	201324583	T	C	ENST00000367324	ENSG00000081277	PKP1	TRUE	FALSE
chr1	201324583	T	G	ENST00000367324	ENSG00000081277	PKP1	TRUE	FALSE
chr1	201324939	A	C	ENST00000367324	ENSG00000081277	PKP1	TRUE	FALSE
chr1	201324939	A	G	ENST00000367324	ENSG00000081277	PKP1	TRUE	FALSE
chr1	201324939	A	T	ENST00000367324	ENSG00000081277	PKP1	TRUE	FALSE
chr1	201324940	G	A	ENST00000367324	ENSG00000081277	PKP1	TRUE	FALSE
chr1	201324940	G	C	ENST00000367324	ENSG00000081277	PKP1	TRUE	FALSE
chr1	201324940	G	T	ENST00000367324	ENSG00000081277	PKP1	TRUE	FALSE
chr1	201324946	C	T	ENST00000367324	ENSG00000081277	PKP1	TRUE	TRUE
chr1	201324958	G	T	ENST00000367324	ENSG00000081277	PKP1	TRUE	TRUE
chr1	201325006	G	T	ENST00000367324	ENSG00000081277	PKP1	TRUE	TRUE
chr1	201325016	T	A	ENST00000367324	ENSG00000081277	PKP1	TRUE	TRUE
chr1	201325022	C	A	ENST00000367324	ENSG00000081277	PKP1	TRUE	TRUE
chr1	201325029	C	A	ENST00000367324	ENSG00000081277	PKP1	TRUE	TRUE
chr1	201325032	C	A	ENST00000367324	ENSG00000081277	PKP1	TRUE	TRUE
chr1	201325032	C	G	ENST00000367324	ENSG00000081277	PKP1	TRUE	TRUE
chr1	201325055	C	A	ENST00000367324	ENSG00000081277	PKP1	TRUE	TRUE
chr1	201325057	C	T	ENST00000367324	ENSG00000081277	PKP1	TRUE	TRUE
chr1	201325063	C	T	ENST00000367324	ENSG00000081277	PKP1	TRUE	TRUE
chr1	201325072	A	T	ENST00000367324	ENSG00000081277	PKP1	TRUE	TRUE
chr1	201325075	C	T	ENST00000367324	ENSG00000081277	PKP1	TRUE	TRUE
chr1	201325080	C	A	ENST00000367324	ENSG00000081277	PKP1	TRUE	TRUE
chr1	201325080	C	G	ENST00000367324	ENSG00000081277	PKP1	TRUE	TRUE
chr1	201325119	C	A	ENST00000367324	ENSG00000081277	PKP1	TRUE	TRUE
chr1	201325120	C	T	ENST00000367324	ENSG00000081277	PKP1	TRUE	TRUE
chr1	201325128	G	A	ENST00000367324	ENSG00000081277	PKP1	TRUE	FALSE
chr1	201325128	G	C	ENST00000367324	ENSG00000081277	PKP1	TRUE	FALSE
chr1	201325128	G	T	ENST00000367324	ENSG00000081277	PKP1	TRUE	FALSE
chr1	201325129	T	A	ENST00000367324	ENSG00000081277	PKP1	TRUE	FALSE
chr1	201325129	T	C	ENST00000367324	ENSG00000081277	PKP1	TRUE	FALSE
chr1	201325129	T	G	ENST00000367324	ENSG00000081277	PKP1	TRUE	FALSE
chr1	201325752	A	C	ENST00000367324	ENSG00000081277	PKP1	TRUE	FALSE
chr1	201325752	A	G	ENST00000367324	ENSG00000081277	PKP1	TRUE	FALSE
chr1	201325752	A	T	ENST00000367324	ENSG00000081277	PKP1	TRUE	FALSE
chr1	201325753	G	A	ENST00000367324	ENSG00000081277	PKP1	TRUE	FALSE
chr1	201325753	G	C	ENST00000367324	ENSG00000081277	PKP1	TRUE	FALSE
chr1	201325753	G	T	ENST00000367324	ENSG00000081277	PKP1	TRUE	FALSE
chr1	201325759	C	A	ENST00000367324	ENSG00000081277	PKP1	TRUE	TRUE
chr1	201325759	C	G	ENST00000367324	ENSG00000081277	PKP1	TRUE	TRUE
chr1	201325764	A	T	ENST00000367324	ENSG00000081277	PKP1	TRUE	TRUE
chr1	201325773	G	T	ENST00000367324	ENSG00000081277	PKP1	TRUE	TRUE
chr1	201325804	G	A	ENST00000367324	ENSG00000081277	PKP1	FALSE	FALSE
chr1	201325805	G	A	ENST00000367324	ENSG00000081277	PKP1	FALSE	FALSE
chr1	201325812	A	T	ENST00000367324	ENSG00000081277	PKP1	FALSE	FALSE
chr1	201325815	G	T	ENST00000367324	ENSG00000081277	PKP1	FALSE	FALSE
chr1	201325821	C	T	ENST00000367324	ENSG00000081277	PKP1	FALSE	FALSE
chr1	201325833	A	T	ENST00000367324	ENSG00000081277	PKP1	FALSE	FALSE
chr1	201325836	C	T	ENST00000367324	ENSG00000081277	PKP1	FALSE	FALSE
chr1	201325839	G	A	ENST00000367324	ENSG00000081277	PKP1	TRUE	FALSE
chr1	201325839	G	C	ENST00000367324	ENSG00000081277	PKP1	TRUE	FALSE
chr1	201325839	G	T	ENST00000367324	ENSG00000081277	PKP1	TRUE	FALSE
chr1	201325840	T	A	ENST00000367324	ENSG00000081277	PKP1	TRUE	FALSE
chr1	201325840	T	C	ENST00000367324	ENSG00000081277	PKP1	TRUE	FALSE
chr1	201325840	T	G	ENST00000367324	ENSG00000081277	PKP1	TRUE	FALSE
chr1	201328760	A	C	ENST00000367324	ENSG00000081277	PKP1	TRUE	FALSE
chr1	201328760	A	G	ENST00000367324	ENSG00000081277	PKP1	TRUE	FALSE
chr1	201328760	A	T	ENST00000367324	ENSG00000081277	PKP1	TRUE	FALSE
chr1	201328761	G	A	ENST00000367324	ENSG00000081277	PKP1	TRUE	FALSE
chr1	201328761	G	C	ENST00000367324	ENSG00000081277	PKP1	TRUE	FALSE
chr1	201328761	G	T	ENST00000367324	ENSG00000081277	PKP1	TRUE	FALSE
chr1	201328762	C	T	ENST00000367324	ENSG00000081277	PKP1	FALSE	FALSE
chr1	201328786	G	T	ENST00000367324	ENSG00000081277	PKP1	FALSE	FALSE
chr1	201328793	T	A	ENST00000367324	ENSG00000081277	PKP1	FALSE	FALSE
chr1	201328793	T	G	ENST00000367324	ENSG00000081277	PKP1	FALSE	FALSE
chr1	201328828	C	T	ENST00000367324	ENSG00000081277	PKP1	FALSE	FALSE
chr1	201328869	G	A	ENST00000367324	ENSG00000081277	PKP1	TRUE	FALSE
chr1	201328869	G	C	ENST00000367324	ENSG00000081277	PKP1	TRUE	FALSE
chr1	201328869	G	T	ENST00000367324	ENSG00000081277	PKP1	TRUE	FALSE
chr1	201328870	T	A	ENST00000367324	ENSG00000081277	PKP1	TRUE	FALSE
chr1	201328870	T	C	ENST00000367324	ENSG00000081277	PKP1	TRUE	FALSE
chr1	201328870	T	G	ENST00000367324	ENSG00000081277	PKP1	TRUE	FALSE
chr1	201330072	A	C	ENST00000367324	ENSG00000081277	PKP1	TRUE	FALSE
chr1	201330072	A	G	ENST00000367324	ENSG00000081277	PKP1	TRUE	FALSE
chr1	201330072	A	T	ENST00000367324	ENSG00000081277	PKP1	TRUE	FALSE
chr1	201330073	G	A	ENST00000367324	ENSG00000081277	PKP1	TRUE	FALSE
chr1	201330073	G	C	ENST00000367324	ENSG00000081277	PKP1	TRUE	FALSE
chr1	201330073	G	T	ENST00000367324	ENSG00000081277	PKP1	TRUE	FALSE
chr1	201359215	T	A	ENST00000656932	ENSG00000118194	TNNT2	FALSE	FALSE
chr1	201359216	C	T	ENST00000656932	ENSG00000118194	TNNT2	FALSE	FALSE
chr1	201359217	C	T	ENST00000656932	ENSG00000118194	TNNT2	FALSE	FALSE
chr1	201359233	T	A	ENST00000656932	ENSG00000118194	TNNT2	FALSE	FALSE
chr1	201359239	T	A	ENST00000656932	ENSG00000118194	TNNT2	FALSE	FALSE
chr1	201359251	T	A	ENST00000656932	ENSG00000118194	TNNT2	FALSE	FALSE
chr1	201359256	C	A	ENST00000656932	ENSG00000118194	TNNT2	FALSE	FALSE
chr1	201359256	C	G	ENST00000656932	ENSG00000118194	TNNT2	FALSE	FALSE
chr1	201359256	C	T	ENST00000656932	ENSG00000118194	TNNT2	FALSE	FALSE
chr1	201359257	T	A	ENST00000656932	ENSG00000118194	TNNT2	FALSE	FALSE
chr1	201359257	T	C	ENST00000656932	ENSG00000118194	TNNT2	FALSE	FALSE
chr1	201359257	T	G	ENST00000656932	ENSG00000118194	TNNT2	FALSE	FALSE
chr1	201359621	A	C	ENST00000656932	ENSG00000118194	TNNT2	TRUE	FALSE
chr1	201359621	A	G	ENST00000656932	ENSG00000118194	TNNT2	TRUE	FALSE
chr1	201359621	A	T	ENST00000656932	ENSG00000118194	TNNT2	TRUE	FALSE
chr1	201359622	C	A	ENST00000656932	ENSG00000118194	TNNT2	TRUE	FALSE
chr1	201359622	C	G	ENST00000656932	ENSG00000118194	TNNT2	TRUE	FALSE
chr1	201359622	C	T	ENST00000656932	ENSG00000118194	TNNT2	TRUE	FALSE
chr1	201359627	T	A	ENST00000656932	ENSG00000118194	TNNT2	FALSE	FALSE
chr1	201359630	G	A	ENST00000656932	ENSG00000118194	TNNT2	FALSE	FALSE
chr1	201359651	G	A	ENST00000656932	ENSG00000118194	TNNT2	FALSE	FALSE
chr1	201359664	C	A	ENST00000656932	ENSG00000118194	TNNT2	TRUE	FALSE
chr1	201359664	C	G	ENST00000656932	ENSG00000118194	TNNT2	TRUE	FALSE
chr1	201359664	C	T	ENST00000656932	ENSG00000118194	TNNT2	TRUE	FALSE
chr1	201359665	T	A	ENST00000656932	ENSG00000118194	TNNT2	TRUE	FALSE
chr1	201359665	T	C	ENST00000656932	ENSG00000118194	TNNT2	TRUE	FALSE
chr1	201359665	T	G	ENST00000656932	ENSG00000118194	TNNT2	TRUE	FALSE
chr1	201361277	A	C	ENST00000656932	ENSG00000118194	TNNT2	TRUE	FALSE
chr1	201361277	A	G	ENST00000656932	ENSG00000118194	TNNT2	TRUE	FALSE
chr1	201361277	A	T	ENST00000656932	ENSG00000118194	TNNT2	TRUE	FALSE
chr1	201361278	C	A	ENST00000656932	ENSG00000118194	TNNT2	TRUE	FALSE
chr1	201361278	C	G	ENST00000656932	ENSG00000118194	TNNT2	TRUE	FALSE
chr1	201361278	C	T	ENST00000656932	ENSG00000118194	TNNT2	TRUE	FALSE
chr1	201361281	C	A	ENST00000656932	ENSG00000118194	TNNT2	FALSE	FALSE
chr1	201361282	A	C	ENST00000656932	ENSG00000118194	TNNT2	FALSE	FALSE
chr1	201361282	A	T	ENST00000656932	ENSG00000118194	TNNT2	FALSE	FALSE
chr1	201361287	T	A	ENST00000656932	ENSG00000118194	TNNT2	FALSE	FALSE
chr1	201361290	G	A	ENST00000656932	ENSG00000118194	TNNT2	TRUE	TRUE
chr1	201361293	G	A	ENST00000656932	ENSG00000118194	TNNT2	TRUE	TRUE
chr1	201361296	T	A	ENST00000656932	ENSG00000118194	TNNT2	TRUE	TRUE
chr1	201361302	T	A	ENST00000656932	ENSG00000118194	TNNT2	TRUE	TRUE
chr1	201361305	C	A	ENST00000656932	ENSG00000118194	TNNT2	TRUE	TRUE
chr1	201361308	G	A	ENST00000656932	ENSG00000118194	TNNT2	TRUE	TRUE
chr1	201361320	T	A	ENST00000656932	ENSG00000118194	TNNT2	TRUE	TRUE
chr1	201361323	C	A	ENST00000656932	ENSG00000118194	TNNT2	TRUE	TRUE
chr1	201361329	C	A	ENST00000656932	ENSG00000118194	TNNT2	TRUE	TRUE
chr1	201361331	A	T	ENST00000656932	ENSG00000118194	TNNT2	TRUE	TRUE
chr1	201361336	A	C	ENST00000656932	ENSG00000118194	TNNT2	TRUE	TRUE
chr1	201361336	A	T	ENST00000656932	ENSG00000118194	TNNT2	TRUE	TRUE
chr1	201361347	G	A	ENST00000656932	ENSG00000118194	TNNT2	TRUE	TRUE
chr1	201361348	C	T	ENST00000656932	ENSG00000118194	TNNT2	TRUE	TRUE
chr1	201361349	C	T	ENST00000656932	ENSG00000118194	TNNT2	TRUE	TRUE
chr1	201361356	C	A	ENST00000656932	ENSG00000118194	TNNT2	TRUE	TRUE
chr1	201361359	T	A	ENST00000656932	ENSG00000118194	TNNT2	TRUE	TRUE
chr1	201361365	T	A	ENST00000656932	ENSG00000118194	TNNT2	TRUE	TRUE
chr1	201361368	C	A	ENST00000656932	ENSG00000118194	TNNT2	TRUE	TRUE
chr1	201361370	C	A	ENST00000656932	ENSG00000118194	TNNT2	TRUE	FALSE
chr1	201361370	C	G	ENST00000656932	ENSG00000118194	TNNT2	TRUE	FALSE
chr1	201361370	C	T	ENST00000656932	ENSG00000118194	TNNT2	TRUE	FALSE
chr1	201361371	T	A	ENST00000656932	ENSG00000118194	TNNT2	TRUE	FALSE
chr1	201361371	T	C	ENST00000656932	ENSG00000118194	TNNT2	TRUE	FALSE
chr1	201361371	T	G	ENST00000656932	ENSG00000118194	TNNT2	TRUE	FALSE
chr1	201361911	A	C	ENST00000656932	ENSG00000118194	TNNT2	TRUE	FALSE
chr1	201361911	A	G	ENST00000656932	ENSG00000118194	TNNT2	TRUE	FALSE
chr1	201361911	A	T	ENST00000656932	ENSG00000118194	TNNT2	TRUE	FALSE
chr1	201361912	C	A	ENST00000656932	ENSG00000118194	TNNT2	TRUE	FALSE
chr1	201361912	C	G	ENST00000656932	ENSG00000118194	TNNT2	TRUE	FALSE
chr1	201361912	C	T	ENST00000656932	ENSG00000118194	TNNT2	TRUE	FALSE
chr1	201361920	G	A	ENST00000656932	ENSG00000118194	TNNT2	TRUE	TRUE
chr1	201361926	C	A	ENST00000656932	ENSG00000118194	TNNT2	TRUE	TRUE
chr1	201361953	T	A	ENST00000656932	ENSG00000118194	TNNT2	TRUE	TRUE
chr1	201361962	C	A	ENST00000656932	ENSG00000118194	TNNT2	TRUE	TRUE
chr1	201361974	T	A	ENST00000656932	ENSG00000118194	TNNT2	TRUE	TRUE
chr1	201361977	T	A	ENST00000656932	ENSG00000118194	TNNT2	TRUE	TRUE
chr1	201361980	T	A	ENST00000656932	ENSG00000118194	TNNT2	TRUE	TRUE
chr1	201361983	T	A	ENST00000656932	ENSG00000118194	TNNT2	TRUE	TRUE
chr1	201361986	C	A	ENST00000656932	ENSG00000118194	TNNT2	TRUE	TRUE
chr1	201361992	C	A	ENST00000656932	ENSG00000118194	TNNT2	TRUE	TRUE
chr1	201361998	G	A	ENST00000656932	ENSG00000118194	TNNT2	TRUE	TRUE
chr1	201362004	T	A	ENST00000656932	ENSG00000118194	TNNT2	TRUE	TRUE
chr1	201362013	T	A	ENST00000656932	ENSG00000118194	TNNT2	TRUE	TRUE
chr1	201362019	C	A	ENST00000656932	ENSG00000118194	TNNT2	TRUE	TRUE
chr1	201362023	C	A	ENST00000656932	ENSG00000118194	TNNT2	TRUE	FALSE
chr1	201362023	C	G	ENST00000656932	ENSG00000118194	TNNT2	TRUE	FALSE
chr1	201362023	C	T	ENST00000656932	ENSG00000118194	TNNT2	TRUE	FALSE
chr1	201362024	T	A	ENST00000656932	ENSG00000118194	TNNT2	TRUE	FALSE
chr1	201362024	T	C	ENST00000656932	ENSG00000118194	TNNT2	TRUE	FALSE
chr1	201362024	T	G	ENST00000656932	ENSG00000118194	TNNT2	TRUE	FALSE
chr1	201362384	A	C	ENST00000656932	ENSG00000118194	TNNT2	FALSE	FALSE
chr1	201362384	A	G	ENST00000656932	ENSG00000118194	TNNT2	FALSE	FALSE
chr1	201362384	A	T	ENST00000656932	ENSG00000118194	TNNT2	FALSE	FALSE
chr1	201362385	C	A	ENST00000656932	ENSG00000118194	TNNT2	FALSE	FALSE
chr1	201362385	C	G	ENST00000656932	ENSG00000118194	TNNT2	FALSE	FALSE
chr1	201362385	C	T	ENST00000656932	ENSG00000118194	TNNT2	FALSE	FALSE
chr1	201362388	G	A	ENST00000656932	ENSG00000118194	TNNT2	TRUE	TRUE
chr1	201362394	G	A	ENST00000656932	ENSG00000118194	TNNT2	TRUE	TRUE
chr1	201362395	C	A	ENST00000656932	ENSG00000118194	TNNT2	FALSE	FALSE
chr1	201362395	C	G	ENST00000656932	ENSG00000118194	TNNT2	FALSE	FALSE
chr1	201362395	C	T	ENST00000656932	ENSG00000118194	TNNT2	FALSE	FALSE
chr1	201362396	T	A	ENST00000656932	ENSG00000118194	TNNT2	FALSE	FALSE
chr1	201362396	T	C	ENST00000656932	ENSG00000118194	TNNT2	FALSE	FALSE
chr1	201362396	T	G	ENST00000656932	ENSG00000118194	TNNT2	FALSE	FALSE
chr1	201363294	A	C	ENST00000656932	ENSG00000118194	TNNT2	TRUE	FALSE
chr1	201363294	A	G	ENST00000656932	ENSG00000118194	TNNT2	TRUE	FALSE
chr1	201363294	A	T	ENST00000656932	ENSG00000118194	TNNT2	TRUE	FALSE
chr1	201363295	C	A	ENST00000656932	ENSG00000118194	TNNT2	TRUE	FALSE
chr1	201363295	C	G	ENST00000656932	ENSG00000118194	TNNT2	TRUE	FALSE
chr1	201363295	C	T	ENST00000656932	ENSG00000118194	TNNT2	TRUE	FALSE
chr1	201363298	T	A	ENST00000656932	ENSG00000118194	TNNT2	TRUE	TRUE
chr1	201363301	G	A	ENST00000656932	ENSG00000118194	TNNT2	TRUE	TRUE
chr1	201363305	G	C	ENST00000656932	ENSG00000118194	TNNT2	TRUE	TRUE
chr1	201363305	G	T	ENST00000656932	ENSG00000118194	TNNT2	TRUE	TRUE
chr1	201363333	A	T	ENST00000656932	ENSG00000118194	TNNT2	TRUE	TRUE
chr1	201363340	T	A	ENST00000656932	ENSG00000118194	TNNT2	TRUE	TRUE
chr1	201363343	T	A	ENST00000656932	ENSG00000118194	TNNT2	TRUE	TRUE
chr1	201363346	T	A	ENST00000656932	ENSG00000118194	TNNT2	TRUE	TRUE
chr1	201363355	C	A	ENST00000656932	ENSG00000118194	TNNT2	TRUE	TRUE
chr1	201363361	C	A	ENST00000656932	ENSG00000118194	TNNT2	TRUE	TRUE
chr1	201363367	T	A	ENST00000656932	ENSG00000118194	TNNT2	TRUE	TRUE
chr1	201363379	C	A	ENST00000656932	ENSG00000118194	TNNT2	TRUE	TRUE
chr1	201363382	C	A	ENST00000656932	ENSG00000118194	TNNT2	TRUE	TRUE
chr1	201363385	C	A	ENST00000656932	ENSG00000118194	TNNT2	TRUE	TRUE
chr1	201363388	C	A	ENST00000656932	ENSG00000118194	TNNT2	TRUE	TRUE
chr1	201363391	G	A	ENST00000656932	ENSG00000118194	TNNT2	TRUE	TRUE
chr1	201363394	G	A	ENST00000656932	ENSG00000118194	TNNT2	TRUE	TRUE
chr1	201363403	C	A	ENST00000656932	ENSG00000118194	TNNT2	TRUE	TRUE
chr1	201363406	C	A	ENST00000656932	ENSG00000118194	TNNT2	TRUE	TRUE
chr1	201363407	C	A	ENST00000656932	ENSG00000118194	TNNT2	TRUE	FALSE
chr1	201363407	C	G	ENST00000656932	ENSG00000118194	TNNT2	TRUE	FALSE
chr1	201363407	C	T	ENST00000656932	ENSG00000118194	TNNT2	TRUE	FALSE
chr1	201363408	T	A	ENST00000656932	ENSG00000118194	TNNT2	TRUE	FALSE
chr1	201363408	T	C	ENST00000656932	ENSG00000118194	TNNT2	TRUE	FALSE
chr1	201363408	T	G	ENST00000656932	ENSG00000118194	TNNT2	TRUE	FALSE
chr1	201364296	A	C	ENST00000656932	ENSG00000118194	TNNT2	TRUE	FALSE
chr1	201364296	A	G	ENST00000656932	ENSG00000118194	TNNT2	TRUE	FALSE
chr1	201364296	A	T	ENST00000656932	ENSG00000118194	TNNT2	TRUE	FALSE
chr1	201364297	C	A	ENST00000656932	ENSG00000118194	TNNT2	TRUE	FALSE
chr1	201364297	C	G	ENST00000656932	ENSG00000118194	TNNT2	TRUE	FALSE
chr1	201364297	C	T	ENST00000656932	ENSG00000118194	TNNT2	TRUE	FALSE
chr1	201364312	G	A	ENST00000656932	ENSG00000118194	TNNT2	TRUE	TRUE
chr1	201364318	C	A	ENST00000656932	ENSG00000118194	TNNT2	TRUE	TRUE
chr1	201364321	T	A	ENST00000656932	ENSG00000118194	TNNT2	TRUE	TRUE
chr1	201364324	C	A	ENST00000656932	ENSG00000118194	TNNT2	TRUE	TRUE
chr1	201364330	C	A	ENST00000656932	ENSG00000118194	TNNT2	TRUE	TRUE
chr1	201364345	G	A	ENST00000656932	ENSG00000118194	TNNT2	TRUE	TRUE
chr1	201364348	G	A	ENST00000656932	ENSG00000118194	TNNT2	TRUE	TRUE
chr1	201364351	C	A	ENST00000656932	ENSG00000118194	TNNT2	TRUE	TRUE
chr1	201364360	C	A	ENST00000656932	ENSG00000118194	TNNT2	TRUE	TRUE
chr1	201364372	T	A	ENST00000656932	ENSG00000118194	TNNT2	TRUE	TRUE
chr1	201364375	C	A	ENST00000656932	ENSG00000118194	TNNT2	TRUE	TRUE
chr1	201364376	C	A	ENST00000656932	ENSG00000118194	TNNT2	TRUE	FALSE
chr1	201364376	C	G	ENST00000656932	ENSG00000118194	TNNT2	TRUE	FALSE
chr1	201364376	C	T	ENST00000656932	ENSG00000118194	TNNT2	TRUE	FALSE
chr1	201364377	T	A	ENST00000656932	ENSG00000118194	TNNT2	TRUE	FALSE
chr1	201364377	T	C	ENST00000656932	ENSG00000118194	TNNT2	TRUE	FALSE
chr1	201364377	T	G	ENST00000656932	ENSG00000118194	TNNT2	TRUE	FALSE
chr1	201365189	A	C	ENST00000656932	ENSG00000118194	TNNT2	TRUE	FALSE
chr1	201365189	A	G	ENST00000656932	ENSG00000118194	TNNT2	TRUE	FALSE
chr1	201365189	A	T	ENST00000656932	ENSG00000118194	TNNT2	TRUE	FALSE
chr1	201365190	C	A	ENST00000656932	ENSG00000118194	TNNT2	TRUE	FALSE
chr1	201365190	C	G	ENST00000656932	ENSG00000118194	TNNT2	TRUE	FALSE
chr1	201365190	C	T	ENST00000656932	ENSG00000118194	TNNT2	TRUE	FALSE
chr1	201365202	T	A	ENST00000656932	ENSG00000118194	TNNT2	TRUE	TRUE
chr1	201365217	C	A	ENST00000656932	ENSG00000118194	TNNT2	TRUE	TRUE
chr1	201365220	C	A	ENST00000656932	ENSG00000118194	TNNT2	TRUE	TRUE
chr1	201365223	C	A	ENST00000656932	ENSG00000118194	TNNT2	TRUE	TRUE
chr1	201365226	C	A	ENST00000656932	ENSG00000118194	TNNT2	TRUE	TRUE
chr1	201365229	T	A	ENST00000656932	ENSG00000118194	TNNT2	TRUE	TRUE
chr1	201365232	T	A	ENST00000656932	ENSG00000118194	TNNT2	TRUE	TRUE
chr1	201365241	C	A	ENST00000656932	ENSG00000118194	TNNT2	TRUE	TRUE
chr1	201365253	C	A	ENST00000656932	ENSG00000118194	TNNT2	TRUE	TRUE
chr1	201365265	G	A	ENST00000656932	ENSG00000118194	TNNT2	TRUE	TRUE
chr1	201365267	A	T	ENST00000656932	ENSG00000118194	TNNT2	TRUE	TRUE
chr1	201365271	C	A	ENST00000656932	ENSG00000118194	TNNT2	TRUE	TRUE
chr1	201365283	T	A	ENST00000656932	ENSG00000118194	TNNT2	TRUE	TRUE
chr1	201365286	C	A	ENST00000656932	ENSG00000118194	TNNT2	TRUE	TRUE
chr1	201365295	T	A	ENST00000656932	ENSG00000118194	TNNT2	TRUE	TRUE
chr1	201365308	C	A	ENST00000656932	ENSG00000118194	TNNT2	TRUE	FALSE
chr1	201365308	C	G	ENST00000656932	ENSG00000118194	TNNT2	TRUE	FALSE
chr1	201365308	C	T	ENST00000656932	ENSG00000118194	TNNT2	TRUE	FALSE
chr1	201365309	T	A	ENST00000656932	ENSG00000118194	TNNT2	TRUE	FALSE
chr1	201365309	T	C	ENST00000656932	ENSG00000118194	TNNT2	TRUE	FALSE
chr1	201365309	T	G	ENST00000656932	ENSG00000118194	TNNT2	TRUE	FALSE
chr1	201365608	A	C	ENST00000656932	ENSG00000118194	TNNT2	TRUE	FALSE
chr1	201365608	A	G	ENST00000656932	ENSG00000118194	TNNT2	TRUE	FALSE
chr1	201365608	A	T	ENST00000656932	ENSG00000118194	TNNT2	TRUE	FALSE
chr1	201365609	C	A	ENST00000656932	ENSG00000118194	TNNT2	TRUE	FALSE
chr1	201365609	C	G	ENST00000656932	ENSG00000118194	TNNT2	TRUE	FALSE
chr1	201365609	C	T	ENST00000656932	ENSG00000118194	TNNT2	TRUE	FALSE
chr1	201365624	T	A	ENST00000656932	ENSG00000118194	TNNT2	TRUE	TRUE
chr1	201365627	C	A	ENST00000656932	ENSG00000118194	TNNT2	TRUE	TRUE
chr1	201365630	C	A	ENST00000656932	ENSG00000118194	TNNT2	TRUE	TRUE
chr1	201365642	T	A	ENST00000656932	ENSG00000118194	TNNT2	TRUE	TRUE
chr1	201365653	A	T	ENST00000656932	ENSG00000118194	TNNT2	TRUE	TRUE
chr1	201365668	G	T	ENST00000656932	ENSG00000118194	TNNT2	TRUE	TRUE
chr1	201365671	C	A	ENST00000656932	ENSG00000118194	TNNT2	TRUE	FALSE
chr1	201365671	C	G	ENST00000656932	ENSG00000118194	TNNT2	TRUE	FALSE
chr1	201365671	C	T	ENST00000656932	ENSG00000118194	TNNT2	TRUE	FALSE
chr1	201365672	T	A	ENST00000656932	ENSG00000118194	TNNT2	TRUE	FALSE
chr1	201365672	T	C	ENST00000656932	ENSG00000118194	TNNT2	TRUE	FALSE
chr1	201365672	T	G	ENST00000656932	ENSG00000118194	TNNT2	TRUE	FALSE
chr1	201366836	A	C	ENST00000656932	ENSG00000118194	TNNT2	TRUE	FALSE
chr1	201366836	A	G	ENST00000656932	ENSG00000118194	TNNT2	FALSE	FALSE
chr1	201366836	A	T	ENST00000656932	ENSG00000118194	TNNT2	TRUE	FALSE
chr1	201366837	C	A	ENST00000656932	ENSG00000118194	TNNT2	TRUE	FALSE
chr1	201366837	C	G	ENST00000656932	ENSG00000118194	TNNT2	TRUE	FALSE
chr1	201366837	C	T	ENST00000656932	ENSG00000118194	TNNT2	TRUE	FALSE
chr1	201366845	T	A	ENST00000656932	ENSG00000118194	TNNT2	TRUE	TRUE
chr1	201366851	T	A	ENST00000656932	ENSG00000118194	TNNT2	TRUE	TRUE
chr1	201366857	C	A	ENST00000656932	ENSG00000118194	TNNT2	TRUE	TRUE
chr1	201366860	C	A	ENST00000656932	ENSG00000118194	TNNT2	TRUE	TRUE
chr1	201366872	C	A	ENST00000656932	ENSG00000118194	TNNT2	TRUE	FALSE
chr1	201366872	C	G	ENST00000656932	ENSG00000118194	TNNT2	TRUE	FALSE
chr1	201366872	C	T	ENST00000656932	ENSG00000118194	TNNT2	TRUE	FALSE
chr1	201366873	T	A	ENST00000656932	ENSG00000118194	TNNT2	TRUE	FALSE
chr1	201366873	T	C	ENST00000656932	ENSG00000118194	TNNT2	TRUE	FALSE
chr1	201366873	T	G	ENST00000656932	ENSG00000118194	TNNT2	TRUE	FALSE
chr1	201367769	A	C	ENST00000656932	ENSG00000118194	TNNT2	TRUE	FALSE
chr1	201367769	A	G	ENST00000656932	ENSG00000118194	TNNT2	TRUE	FALSE
chr1	201367769	A	T	ENST00000656932	ENSG00000118194	TNNT2	TRUE	FALSE
chr1	201367770	C	A	ENST00000656932	ENSG00000118194	TNNT2	TRUE	FALSE
chr1	201367770	C	G	ENST00000656932	ENSG00000118194	TNNT2	TRUE	FALSE
chr1	201367770	C	T	ENST00000656932	ENSG00000118194	TNNT2	TRUE	FALSE
chr1	201367774	C	A	ENST00000656932	ENSG00000118194	TNNT2	TRUE	TRUE
chr1	201367780	C	A	ENST00000656932	ENSG00000118194	TNNT2	TRUE	TRUE
chr1	201367783	T	A	ENST00000656932	ENSG00000118194	TNNT2	TRUE	TRUE
chr1	201367789	C	A	ENST00000656932	ENSG00000118194	TNNT2	TRUE	TRUE
chr1	201367792	C	A	ENST00000656932	ENSG00000118194	TNNT2	TRUE	TRUE
chr1	201367795	C	A	ENST00000656932	ENSG00000118194	TNNT2	TRUE	TRUE
chr1	201367798	C	A	ENST00000656932	ENSG00000118194	TNNT2	TRUE	TRUE
chr1	201367801	C	A	ENST00000656932	ENSG00000118194	TNNT2	TRUE	TRUE
chr1	201367807	C	A	ENST00000656932	ENSG00000118194	TNNT2	TRUE	FALSE
chr1	201367807	C	G	ENST00000656932	ENSG00000118194	TNNT2	TRUE	FALSE
chr1	201367807	C	T	ENST00000656932	ENSG00000118194	TNNT2	TRUE	FALSE
chr1	201367808	T	A	ENST00000656932	ENSG00000118194	TNNT2	TRUE	FALSE
chr1	201367808	T	C	ENST00000656932	ENSG00000118194	TNNT2	TRUE	FALSE
chr1	201367808	T	G	ENST00000656932	ENSG00000118194	TNNT2	TRUE	FALSE
chr1	201368160	A	C	ENST00000656932	ENSG00000118194	TNNT2	FALSE	FALSE
chr1	201368160	A	G	ENST00000656932	ENSG00000118194	TNNT2	FALSE	FALSE
chr1	201368160	A	T	ENST00000656932	ENSG00000118194	TNNT2	FALSE	FALSE
chr1	201368161	C	A	ENST00000656932	ENSG00000118194	TNNT2	TRUE	FALSE
chr1	201368161	C	G	ENST00000656932	ENSG00000118194	TNNT2	TRUE	FALSE
chr1	201368161	C	T	ENST00000656932	ENSG00000118194	TNNT2	FALSE	FALSE
chr1	201368162	C	A	ENST00000656932	ENSG00000118194	TNNT2	TRUE	TRUE
chr1	201368165	C	A	ENST00000656932	ENSG00000118194	TNNT2	TRUE	TRUE
chr1	201368177	C	A	ENST00000656932	ENSG00000118194	TNNT2	TRUE	TRUE
chr1	201368180	C	A	ENST00000656932	ENSG00000118194	TNNT2	TRUE	TRUE
chr1	201368186	C	A	ENST00000656932	ENSG00000118194	TNNT2	TRUE	TRUE
chr1	201368192	C	A	ENST00000656932	ENSG00000118194	TNNT2	TRUE	TRUE
chr1	201368198	C	A	ENST00000656932	ENSG00000118194	TNNT2	TRUE	TRUE
chr1	201368207	C	A	ENST00000656932	ENSG00000118194	TNNT2	TRUE	TRUE
chr1	201368210	C	A	ENST00000656932	ENSG00000118194	TNNT2	TRUE	TRUE
chr1	201368219	C	A	ENST00000656932	ENSG00000118194	TNNT2	TRUE	TRUE
chr1	201368222	C	A	ENST00000656932	ENSG00000118194	TNNT2	TRUE	TRUE
chr1	201368225	G	A	ENST00000656932	ENSG00000118194	TNNT2	TRUE	TRUE
chr1	201368228	C	A	ENST00000656932	ENSG00000118194	TNNT2	TRUE	FALSE
chr1	201368228	C	G	ENST00000656932	ENSG00000118194	TNNT2	TRUE	FALSE
chr1	201368228	C	T	ENST00000656932	ENSG00000118194	TNNT2	TRUE	FALSE
chr1	201368229	T	A	ENST00000656932	ENSG00000118194	TNNT2	TRUE	FALSE
chr1	201368229	T	C	ENST00000656932	ENSG00000118194	TNNT2	TRUE	FALSE
chr1	201368229	T	G	ENST00000656932	ENSG00000118194	TNNT2	TRUE	FALSE
chr1	201369814	A	C	ENST00000656932	ENSG00000118194	TNNT2	FALSE	FALSE
chr1	201369814	A	G	ENST00000656932	ENSG00000118194	TNNT2	FALSE	FALSE
chr1	201369814	A	T	ENST00000656932	ENSG00000118194	TNNT2	FALSE	FALSE
chr1	201369815	C	A	ENST00000656932	ENSG00000118194	TNNT2	FALSE	FALSE
chr1	201369815	C	G	ENST00000656932	ENSG00000118194	TNNT2	FALSE	FALSE
chr1	201369815	C	T	ENST00000656932	ENSG00000118194	TNNT2	FALSE	FALSE
chr1	201369816	C	A	ENST00000656932	ENSG00000118194	TNNT2	TRUE	TRUE
chr1	201369822	C	A	ENST00000656932	ENSG00000118194	TNNT2	TRUE	TRUE
chr1	201369828	C	A	ENST00000656932	ENSG00000118194	TNNT2	TRUE	TRUE
chr1	201369831	T	A	ENST00000656932	ENSG00000118194	TNNT2	TRUE	TRUE
chr1	201369832	C	T	ENST00000656932	ENSG00000118194	TNNT2	TRUE	TRUE
chr1	201369833	C	T	ENST00000656932	ENSG00000118194	TNNT2	TRUE	TRUE
chr1	201369840	C	A	ENST00000656932	ENSG00000118194	TNNT2	TRUE	FALSE
chr1	201369843	C	A	ENST00000656932	ENSG00000118194	TNNT2	TRUE	FALSE
chr1	201369846	C	A	ENST00000656932	ENSG00000118194	TNNT2	FALSE	FALSE
chr1	201369846	C	G	ENST00000656932	ENSG00000118194	TNNT2	FALSE	FALSE
chr1	201369846	C	T	ENST00000656932	ENSG00000118194	TNNT2	FALSE	FALSE
chr1	201369847	T	A	ENST00000656932	ENSG00000118194	TNNT2	FALSE	FALSE
chr1	201369847	T	C	ENST00000656932	ENSG00000118194	TNNT2	FALSE	FALSE
chr1	201369847	T	G	ENST00000656932	ENSG00000118194	TNNT2	FALSE	FALSE
chr1	201372025	A	C	ENST00000656932	ENSG00000118194	TNNT2	TRUE	FALSE
chr1	201372025	A	G	ENST00000656932	ENSG00000118194	TNNT2	TRUE	FALSE
chr1	201372025	A	T	ENST00000656932	ENSG00000118194	TNNT2	TRUE	FALSE
chr1	201372026	C	A	ENST00000656932	ENSG00000118194	TNNT2	TRUE	FALSE
chr1	201372026	C	G	ENST00000656932	ENSG00000118194	TNNT2	TRUE	FALSE
chr1	201372026	C	T	ENST00000656932	ENSG00000118194	TNNT2	TRUE	FALSE
chr1	201372027	C	A	ENST00000656932	ENSG00000118194	TNNT2	TRUE	FALSE
chr1	201372030	C	A	ENST00000656932	ENSG00000118194	TNNT2	TRUE	FALSE
chr1	201372042	C	A	ENST00000656932	ENSG00000118194	TNNT2	FALSE	FALSE
chr1	201372042	C	G	ENST00000656932	ENSG00000118194	TNNT2	FALSE	FALSE
chr1	201372042	C	T	ENST00000656932	ENSG00000118194	TNNT2	FALSE	FALSE
chr1	201372043	T	A	ENST00000656932	ENSG00000118194	TNNT2	FALSE	FALSE
chr1	201372043	T	C	ENST00000656932	ENSG00000118194	TNNT2	FALSE	FALSE
chr1	201372043	T	G	ENST00000656932	ENSG00000118194	TNNT2	FALSE	FALSE
chr1	201372143	A	C	ENST00000656932	ENSG00000118194	TNNT2	FALSE	FALSE
chr1	201372143	A	G	ENST00000656932	ENSG00000118194	TNNT2	FALSE	FALSE
chr1	201372143	A	T	ENST00000656932	ENSG00000118194	TNNT2	FALSE	FALSE
chr1	201372144	C	A	ENST00000656932	ENSG00000118194	TNNT2	FALSE	FALSE
chr1	201372144	C	G	ENST00000656932	ENSG00000118194	TNNT2	FALSE	FALSE
chr1	201372144	C	T	ENST00000656932	ENSG00000118194	TNNT2	FALSE	FALSE
chr1	201372145	C	A	ENST00000656932	ENSG00000118194	TNNT2	FALSE	FALSE
chr1	201372148	C	A	ENST00000656932	ENSG00000118194	TNNT2	FALSE	FALSE
chr1	201372151	G	A	ENST00000656932	ENSG00000118194	TNNT2	FALSE	FALSE
chr1	201372154	C	A	ENST00000656932	ENSG00000118194	TNNT2	FALSE	FALSE
chr1	201372156	C	A	ENST00000656932	ENSG00000118194	TNNT2	FALSE	FALSE
chr1	201372156	C	G	ENST00000656932	ENSG00000118194	TNNT2	FALSE	FALSE
chr1	201372156	C	T	ENST00000656932	ENSG00000118194	TNNT2	TRUE	FALSE
chr1	201372157	T	A	ENST00000656932	ENSG00000118194	TNNT2	TRUE	FALSE
chr1	201372157	T	C	ENST00000656932	ENSG00000118194	TNNT2	TRUE	FALSE
chr1	201372157	T	G	ENST00000656932	ENSG00000118194	TNNT2	TRUE	FALSE
chr1	201373212	A	C	ENST00000656932	ENSG00000118194	TNNT2	FALSE	FALSE
chr1	201373212	A	G	ENST00000656932	ENSG00000118194	TNNT2	FALSE	FALSE
chr1	201373212	A	T	ENST00000656932	ENSG00000118194	TNNT2	FALSE	FALSE
chr1	201373213	C	A	ENST00000656932	ENSG00000118194	TNNT2	FALSE	FALSE
chr1	201373213	C	G	ENST00000656932	ENSG00000118194	TNNT2	FALSE	FALSE
chr1	201373213	C	T	ENST00000656932	ENSG00000118194	TNNT2	FALSE	FALSE
chr1	201373215	C	A	ENST00000656932	ENSG00000118194	TNNT2	FALSE	FALSE
chr1	201373218	C	A	ENST00000656932	ENSG00000118194	TNNT2	FALSE	FALSE
chr1	201373221	C	A	ENST00000656932	ENSG00000118194	TNNT2	FALSE	FALSE
chr1	201373222	G	C	ENST00000656932	ENSG00000118194	TNNT2	FALSE	FALSE
chr1	201373222	G	T	ENST00000656932	ENSG00000118194	TNNT2	FALSE	FALSE
chr1	201373227	C	A	ENST00000656932	ENSG00000118194	TNNT2	FALSE	FALSE
chr1	201373230	C	A	ENST00000656932	ENSG00000118194	TNNT2	FALSE	FALSE
chr1	201373239	C	A	ENST00000656932	ENSG00000118194	TNNT2	FALSE	FALSE
chr1	201373242	C	A	ENST00000656932	ENSG00000118194	TNNT2	FALSE	FALSE
chr1	201373269	C	A	ENST00000656932	ENSG00000118194	TNNT2	FALSE	FALSE
chr1	201373269	C	G	ENST00000656932	ENSG00000118194	TNNT2	FALSE	FALSE
chr1	201373269	C	T	ENST00000656932	ENSG00000118194	TNNT2	TRUE	FALSE
chr1	201373270	T	A	ENST00000656932	ENSG00000118194	TNNT2	FALSE	FALSE
chr1	201373270	T	C	ENST00000656932	ENSG00000118194	TNNT2	FALSE	FALSE
chr1	201373270	T	G	ENST00000656932	ENSG00000118194	TNNT2	FALSE	FALSE
chr1	201377621	A	C	ENST00000656932	ENSG00000118194	TNNT2	TRUE	FALSE
chr1	201377621	A	G	ENST00000656932	ENSG00000118194	TNNT2	FALSE	FALSE
chr1	201377621	A	T	ENST00000656932	ENSG00000118194	TNNT2	TRUE	FALSE
chr1	201377622	C	A	ENST00000656932	ENSG00000118194	TNNT2	TRUE	FALSE
chr1	201377622	C	G	ENST00000656932	ENSG00000118194	TNNT2	TRUE	FALSE
chr1	201377622	C	T	ENST00000656932	ENSG00000118194	TNNT2	TRUE	FALSE
chr1	201381894	C	A	ENST00000391967	ENSG00000159166	LAD1	TRUE	FALSE
chr1	201381894	C	G	ENST00000391967	ENSG00000159166	LAD1	TRUE	FALSE
chr1	201381894	C	T	ENST00000391967	ENSG00000159166	LAD1	TRUE	FALSE
chr1	201381895	T	A	ENST00000391967	ENSG00000159166	LAD1	TRUE	FALSE
chr1	201381895	T	C	ENST00000391967	ENSG00000159166	LAD1	TRUE	FALSE
chr1	201381895	T	G	ENST00000391967	ENSG00000159166	LAD1	TRUE	FALSE
chr1	201382250	A	C	ENST00000391967	ENSG00000159166	LAD1	TRUE	FALSE
chr1	201382250	A	G	ENST00000391967	ENSG00000159166	LAD1	TRUE	FALSE
chr1	201382250	A	T	ENST00000391967	ENSG00000159166	LAD1	TRUE	FALSE
chr1	201382251	C	A	ENST00000391967	ENSG00000159166	LAD1	TRUE	FALSE
chr1	201382251	C	G	ENST00000391967	ENSG00000159166	LAD1	TRUE	FALSE
chr1	201382251	C	T	ENST00000391967	ENSG00000159166	LAD1	TRUE	FALSE
chr1	201382254	C	A	ENST00000391967	ENSG00000159166	LAD1	FALSE	FALSE
chr1	201382265	G	T	ENST00000391967	ENSG00000159166	LAD1	FALSE	FALSE
chr1	201382278	T	A	ENST00000391967	ENSG00000159166	LAD1	FALSE	FALSE
chr1	201382281	G	A	ENST00000391967	ENSG00000159166	LAD1	FALSE	FALSE
chr1	201382284	C	A	ENST00000391967	ENSG00000159166	LAD1	FALSE	FALSE
chr1	201382285	C	T	ENST00000391967	ENSG00000159166	LAD1	FALSE	FALSE
chr1	201382286	C	T	ENST00000391967	ENSG00000159166	LAD1	FALSE	FALSE
chr1	201382290	G	A	ENST00000391967	ENSG00000159166	LAD1	FALSE	FALSE
chr1	201382299	C	A	ENST00000391967	ENSG00000159166	LAD1	FALSE	FALSE
chr1	201382310	G	C	ENST00000391967	ENSG00000159166	LAD1	TRUE	TRUE
chr1	201382310	G	T	ENST00000391967	ENSG00000159166	LAD1	TRUE	TRUE
chr1	201382317	T	A	ENST00000391967	ENSG00000159166	LAD1	TRUE	TRUE
chr1	201382320	G	A	ENST00000391967	ENSG00000159166	LAD1	TRUE	TRUE
chr1	201382326	C	A	ENST00000391967	ENSG00000159166	LAD1	TRUE	TRUE
chr1	201382327	C	A	ENST00000391967	ENSG00000159166	LAD1	TRUE	FALSE
chr1	201382327	C	G	ENST00000391967	ENSG00000159166	LAD1	TRUE	FALSE
chr1	201382327	C	T	ENST00000391967	ENSG00000159166	LAD1	TRUE	FALSE
chr1	201382328	T	A	ENST00000391967	ENSG00000159166	LAD1	TRUE	FALSE
chr1	201382328	T	C	ENST00000391967	ENSG00000159166	LAD1	TRUE	FALSE
chr1	201382328	T	G	ENST00000391967	ENSG00000159166	LAD1	TRUE	FALSE
chr1	201382651	A	C	ENST00000391967	ENSG00000159166	LAD1	TRUE	FALSE
chr1	201382651	A	G	ENST00000391967	ENSG00000159166	LAD1	TRUE	FALSE
chr1	201382651	A	T	ENST00000391967	ENSG00000159166	LAD1	TRUE	FALSE
chr1	201382652	C	A	ENST00000391967	ENSG00000159166	LAD1	TRUE	FALSE
chr1	201382652	C	G	ENST00000391967	ENSG00000159166	LAD1	TRUE	FALSE
chr1	201382652	C	T	ENST00000391967	ENSG00000159166	LAD1	FALSE	FALSE
chr1	201382655	G	A	ENST00000391967	ENSG00000159166	LAD1	TRUE	TRUE
chr1	201382664	G	A	ENST00000391967	ENSG00000159166	LAD1	TRUE	TRUE
chr1	201382670	C	A	ENST00000391967	ENSG00000159166	LAD1	TRUE	TRUE
chr1	201382676	C	A	ENST00000391967	ENSG00000159166	LAD1	TRUE	TRUE
chr1	201382679	G	A	ENST00000391967	ENSG00000159166	LAD1	TRUE	TRUE
chr1	201382692	C	T	ENST00000391967	ENSG00000159166	LAD1	TRUE	TRUE
chr1	201382693	C	T	ENST00000391967	ENSG00000159166	LAD1	TRUE	TRUE
chr1	201382708	G	C	ENST00000391967	ENSG00000159166	LAD1	TRUE	TRUE
chr1	201382708	G	T	ENST00000391967	ENSG00000159166	LAD1	TRUE	TRUE
chr1	201382723	G	C	ENST00000391967	ENSG00000159166	LAD1	TRUE	TRUE
chr1	201382723	G	T	ENST00000391967	ENSG00000159166	LAD1	TRUE	TRUE
chr1	201382732	A	T	ENST00000391967	ENSG00000159166	LAD1	TRUE	TRUE
chr1	201382739	C	A	ENST00000391967	ENSG00000159166	LAD1	TRUE	TRUE
chr1	201382740	C	A	ENST00000391967	ENSG00000159166	LAD1	TRUE	FALSE
chr1	201382740	C	G	ENST00000391967	ENSG00000159166	LAD1	TRUE	FALSE
chr1	201382740	C	T	ENST00000391967	ENSG00000159166	LAD1	TRUE	FALSE
chr1	201382741	T	A	ENST00000391967	ENSG00000159166	LAD1	TRUE	FALSE
chr1	201382741	T	C	ENST00000391967	ENSG00000159166	LAD1	TRUE	FALSE
chr1	201382741	T	G	ENST00000391967	ENSG00000159166	LAD1	TRUE	FALSE
chr1	201383072	A	C	ENST00000391967	ENSG00000159166	LAD1	TRUE	FALSE
chr1	201383072	A	G	ENST00000391967	ENSG00000159166	LAD1	TRUE	FALSE
chr1	201383072	A	T	ENST00000391967	ENSG00000159166	LAD1	TRUE	FALSE
chr1	201383073	C	A	ENST00000391967	ENSG00000159166	LAD1	TRUE	FALSE
chr1	201383073	C	G	ENST00000391967	ENSG00000159166	LAD1	TRUE	FALSE
chr1	201383073	C	T	ENST00000391967	ENSG00000159166	LAD1	TRUE	FALSE
chr1	201383076	T	A	ENST00000391967	ENSG00000159166	LAD1	TRUE	TRUE
chr1	201383094	C	A	ENST00000391967	ENSG00000159166	LAD1	TRUE	TRUE
chr1	201383100	G	A	ENST00000391967	ENSG00000159166	LAD1	TRUE	TRUE
chr1	201383106	G	A	ENST00000391967	ENSG00000159166	LAD1	TRUE	TRUE
chr1	201383118	C	A	ENST00000391967	ENSG00000159166	LAD1	TRUE	TRUE
chr1	201383121	T	A	ENST00000391967	ENSG00000159166	LAD1	TRUE	TRUE
chr1	201383124	C	A	ENST00000391967	ENSG00000159166	LAD1	TRUE	TRUE
chr1	201383139	T	A	ENST00000391967	ENSG00000159166	LAD1	TRUE	TRUE
chr1	201383168	A	C	ENST00000391967	ENSG00000159166	LAD1	TRUE	TRUE
chr1	201383168	A	T	ENST00000391967	ENSG00000159166	LAD1	TRUE	TRUE
chr1	201383172	C	A	ENST00000391967	ENSG00000159166	LAD1	TRUE	TRUE
chr1	201383176	G	T	ENST00000391967	ENSG00000159166	LAD1	TRUE	TRUE
chr1	201383196	T	A	ENST00000391967	ENSG00000159166	LAD1	TRUE	TRUE
chr1	201383205	C	A	ENST00000391967	ENSG00000159166	LAD1	TRUE	TRUE
chr1	201383207	G	C	ENST00000391967	ENSG00000159166	LAD1	TRUE	TRUE
chr1	201383207	G	T	ENST00000391967	ENSG00000159166	LAD1	TRUE	TRUE
chr1	201383211	T	A	ENST00000391967	ENSG00000159166	LAD1	TRUE	TRUE
chr1	201383212	C	A	ENST00000391967	ENSG00000159166	LAD1	TRUE	FALSE
chr1	201383212	C	G	ENST00000391967	ENSG00000159166	LAD1	TRUE	FALSE
chr1	201383212	C	T	ENST00000391967	ENSG00000159166	LAD1	TRUE	FALSE
chr1	201383213	T	A	ENST00000391967	ENSG00000159166	LAD1	TRUE	FALSE
chr1	201383213	T	C	ENST00000391967	ENSG00000159166	LAD1	TRUE	FALSE
chr1	201383213	T	G	ENST00000391967	ENSG00000159166	LAD1	TRUE	FALSE
chr1	201383315	A	C	ENST00000391967	ENSG00000159166	LAD1	TRUE	FALSE
chr1	201383315	A	G	ENST00000391967	ENSG00000159166	LAD1	TRUE	FALSE
chr1	201383315	A	T	ENST00000391967	ENSG00000159166	LAD1	TRUE	FALSE
chr1	201383316	C	A	ENST00000391967	ENSG00000159166	LAD1	TRUE	FALSE
chr1	201383316	C	G	ENST00000391967	ENSG00000159166	LAD1	TRUE	FALSE
chr1	201383316	C	T	ENST00000391967	ENSG00000159166	LAD1	TRUE	FALSE
chr1	201383332	G	C	ENST00000391967	ENSG00000159166	LAD1	TRUE	TRUE
chr1	201383332	G	T	ENST00000391967	ENSG00000159166	LAD1	TRUE	TRUE
chr1	201383337	T	A	ENST00000391967	ENSG00000159166	LAD1	TRUE	TRUE
chr1	201383340	C	A	ENST00000391967	ENSG00000159166	LAD1	TRUE	TRUE
chr1	201383346	T	A	ENST00000391967	ENSG00000159166	LAD1	TRUE	TRUE
chr1	201383349	C	A	ENST00000391967	ENSG00000159166	LAD1	TRUE	TRUE
chr1	201383352	C	A	ENST00000391967	ENSG00000159166	LAD1	TRUE	TRUE
chr1	201383354	A	T	ENST00000391967	ENSG00000159166	LAD1	TRUE	TRUE
chr1	201383358	T	A	ENST00000391967	ENSG00000159166	LAD1	TRUE	TRUE
chr1	201383379	T	A	ENST00000391967	ENSG00000159166	LAD1	TRUE	TRUE
chr1	201383390	C	A	ENST00000391967	ENSG00000159166	LAD1	TRUE	FALSE
chr1	201383390	C	G	ENST00000391967	ENSG00000159166	LAD1	TRUE	FALSE
chr1	201383390	C	T	ENST00000391967	ENSG00000159166	LAD1	TRUE	FALSE
chr1	201383391	T	A	ENST00000391967	ENSG00000159166	LAD1	TRUE	FALSE
chr1	201383391	T	C	ENST00000391967	ENSG00000159166	LAD1	TRUE	FALSE
chr1	201383391	T	G	ENST00000391967	ENSG00000159166	LAD1	TRUE	FALSE
chr1	201384790	A	C	ENST00000391967	ENSG00000159166	LAD1	TRUE	FALSE
chr1	201384790	A	G	ENST00000391967	ENSG00000159166	LAD1	TRUE	FALSE
chr1	201384790	A	T	ENST00000391967	ENSG00000159166	LAD1	TRUE	FALSE
chr1	201384791	C	A	ENST00000391967	ENSG00000159166	LAD1	TRUE	FALSE
chr1	201384791	C	G	ENST00000391967	ENSG00000159166	LAD1	TRUE	FALSE
chr1	201384791	C	T	ENST00000391967	ENSG00000159166	LAD1	TRUE	FALSE
chr1	201384811	C	A	ENST00000391967	ENSG00000159166	LAD1	TRUE	TRUE
chr1	201384813	G	T	ENST00000391967	ENSG00000159166	LAD1	TRUE	TRUE
chr1	201384820	C	A	ENST00000391967	ENSG00000159166	LAD1	TRUE	TRUE
chr1	201384823	T	A	ENST00000391967	ENSG00000159166	LAD1	TRUE	TRUE
chr1	201384826	T	A	ENST00000391967	ENSG00000159166	LAD1	TRUE	TRUE
chr1	201384832	T	A	ENST00000391967	ENSG00000159166	LAD1	TRUE	TRUE
chr1	201384836	C	A	ENST00000391967	ENSG00000159166	LAD1	TRUE	FALSE
chr1	201384836	C	G	ENST00000391967	ENSG00000159166	LAD1	TRUE	FALSE
chr1	201384836	C	T	ENST00000391967	ENSG00000159166	LAD1	TRUE	FALSE
chr1	201384837	T	A	ENST00000391967	ENSG00000159166	LAD1	TRUE	FALSE
chr1	201384837	T	C	ENST00000391967	ENSG00000159166	LAD1	TRUE	FALSE
chr1	201384837	T	G	ENST00000391967	ENSG00000159166	LAD1	TRUE	FALSE
chr1	201385699	A	C	ENST00000391967	ENSG00000159166	LAD1	TRUE	FALSE
chr1	201385699	A	G	ENST00000391967	ENSG00000159166	LAD1	TRUE	FALSE
chr1	201385699	A	T	ENST00000391967	ENSG00000159166	LAD1	TRUE	FALSE
chr1	201385700	C	A	ENST00000391967	ENSG00000159166	LAD1	TRUE	FALSE
chr1	201385700	C	G	ENST00000391967	ENSG00000159166	LAD1	TRUE	FALSE
chr1	201385700	C	T	ENST00000391967	ENSG00000159166	LAD1	TRUE	FALSE
chr1	201385733	T	A	ENST00000391967	ENSG00000159166	LAD1	TRUE	TRUE
chr1	201385746	G	C	ENST00000391967	ENSG00000159166	LAD1	TRUE	TRUE
chr1	201385746	G	T	ENST00000391967	ENSG00000159166	LAD1	TRUE	TRUE
chr1	201385754	G	A	ENST00000391967	ENSG00000159166	LAD1	TRUE	TRUE
chr1	201385757	G	A	ENST00000391967	ENSG00000159166	LAD1	TRUE	TRUE
chr1	201385765	G	C	ENST00000391967	ENSG00000159166	LAD1	TRUE	TRUE
chr1	201385765	G	T	ENST00000391967	ENSG00000159166	LAD1	TRUE	TRUE
chr1	201385781	C	A	ENST00000391967	ENSG00000159166	LAD1	TRUE	TRUE
chr1	201385784	C	A	ENST00000391967	ENSG00000159166	LAD1	TRUE	TRUE
chr1	201385787	C	A	ENST00000391967	ENSG00000159166	LAD1	TRUE	TRUE
chr1	201385790	T	A	ENST00000391967	ENSG00000159166	LAD1	TRUE	TRUE
chr1	201385802	T	A	ENST00000391967	ENSG00000159166	LAD1	TRUE	TRUE
chr1	201385806	C	A	ENST00000391967	ENSG00000159166	LAD1	TRUE	FALSE
chr1	201385806	C	G	ENST00000391967	ENSG00000159166	LAD1	TRUE	FALSE
chr1	201385806	C	T	ENST00000391967	ENSG00000159166	LAD1	TRUE	FALSE
chr1	201385807	T	A	ENST00000391967	ENSG00000159166	LAD1	TRUE	FALSE
chr1	201385807	T	C	ENST00000391967	ENSG00000159166	LAD1	TRUE	FALSE
chr1	201385807	T	G	ENST00000391967	ENSG00000159166	LAD1	TRUE	FALSE
chr1	201386333	A	C	ENST00000391967	ENSG00000159166	LAD1	FALSE	FALSE
chr1	201386333	A	G	ENST00000391967	ENSG00000159166	LAD1	FALSE	FALSE
chr1	201386333	A	T	ENST00000391967	ENSG00000159166	LAD1	FALSE	FALSE
chr1	201386334	C	A	ENST00000391967	ENSG00000159166	LAD1	FALSE	FALSE
chr1	201386334	C	G	ENST00000391967	ENSG00000159166	LAD1	FALSE	FALSE
chr1	201386334	C	T	ENST00000391967	ENSG00000159166	LAD1	FALSE	FALSE
chr1	201386337	G	A	ENST00000391967	ENSG00000159166	LAD1
chr1	201386381	G	C	ENST00000391967	ENSG00000159166	LAD1	TRUE	TRUE
chr1	201386381	G	T	ENST00000391967	ENSG00000159166	LAD1	TRUE	TRUE
chr1	201386391	G	A	ENST00000391967	ENSG00000159166	LAD1	TRUE	TRUE
chr1	201386394	T	A	ENST00000391967	ENSG00000159166	LAD1	TRUE	TRUE
chr1	201386399	A	T	ENST00000391967	ENSG00000159166	LAD1	TRUE	TRUE
chr1	201386415	T	A	ENST00000391967	ENSG00000159166	LAD1	TRUE	TRUE
chr1	201386433	C	A	ENST00000391967	ENSG00000159166	LAD1	TRUE	TRUE
chr1	201386436	T	A	ENST00000391967	ENSG00000159166	LAD1	TRUE	TRUE
chr1	201386439	G	A	ENST00000391967	ENSG00000159166	LAD1	TRUE	TRUE
chr1	201386442	C	A	ENST00000391967	ENSG00000159166	LAD1	TRUE	TRUE
chr1	201386445	T	A	ENST00000391967	ENSG00000159166	LAD1	TRUE	TRUE
chr1	201386463	C	A	ENST00000391967	ENSG00000159166	LAD1	TRUE	TRUE
chr1	201386481	C	A	ENST00000391967	ENSG00000159166	LAD1	TRUE	TRUE
chr1	201386484	G	A	ENST00000391967	ENSG00000159166	LAD1	TRUE	TRUE
chr1	201386496	G	A	ENST00000391967	ENSG00000159166	LAD1	TRUE	TRUE
chr1	201386499	C	A	ENST00000391967	ENSG00000159166	LAD1	TRUE	TRUE
chr1	201386501	G	C	ENST00000391967	ENSG00000159166	LAD1	TRUE	TRUE
chr1	201386501	G	T	ENST00000391967	ENSG00000159166	LAD1	TRUE	TRUE
chr1	201386517	T	A	ENST00000391967	ENSG00000159166	LAD1	TRUE	TRUE
chr1	201386529	T	A	ENST00000391967	ENSG00000159166	LAD1	TRUE	TRUE
chr1	201386550	T	A	ENST00000391967	ENSG00000159166	LAD1	TRUE	TRUE
chr1	201386553	C	A	ENST00000391967	ENSG00000159166	LAD1	TRUE	TRUE
chr1	201386555	G	C	ENST00000391967	ENSG00000159166	LAD1	TRUE	TRUE
chr1	201386555	G	T	ENST00000391967	ENSG00000159166	LAD1	TRUE	TRUE
chr1	201386568	T	A	ENST00000391967	ENSG00000159166	LAD1	TRUE	TRUE
chr1	201386571	C	A	ENST00000391967	ENSG00000159166	LAD1	TRUE	TRUE
chr1	201386586	T	A	ENST00000391967	ENSG00000159166	LAD1	TRUE	TRUE
chr1	201386589	C	A	ENST00000391967	ENSG00000159166	LAD1	TRUE	TRUE
chr1	201386607	C	A	ENST00000391967	ENSG00000159166	LAD1	TRUE	TRUE
chr1	201386609	G	C	ENST00000391967	ENSG00000159166	LAD1	TRUE	TRUE
chr1	201386609	G	T	ENST00000391967	ENSG00000159166	LAD1	TRUE	TRUE
chr1	201386636	G	T	ENST00000391967	ENSG00000159166	LAD1	TRUE	TRUE
chr1	201386640	T	A	ENST00000391967	ENSG00000159166	LAD1	TRUE	TRUE
chr1	201386643	C	A	ENST00000391967	ENSG00000159166	LAD1	TRUE	TRUE
chr1	201386658	T	A	ENST00000391967	ENSG00000159166	LAD1	TRUE	TRUE
chr1	201386661	C	A	ENST00000391967	ENSG00000159166	LAD1	TRUE	TRUE
chr1	201386673	T	A	ENST00000391967	ENSG00000159166	LAD1	TRUE	TRUE
chr1	201386676	T	A	ENST00000391967	ENSG00000159166	LAD1	TRUE	TRUE
chr1	201386679	C	A	ENST00000391967	ENSG00000159166	LAD1	TRUE	TRUE
chr1	201386681	G	C	ENST00000391967	ENSG00000159166	LAD1	TRUE	TRUE
chr1	201386681	G	T	ENST00000391967	ENSG00000159166	LAD1	TRUE	TRUE
chr1	201386691	T	A	ENST00000391967	ENSG00000159166	LAD1	TRUE	TRUE
chr1	201386694	T	A	ENST00000391967	ENSG00000159166	LAD1	TRUE	TRUE
chr1	201386697	C	A	ENST00000391967	ENSG00000159166	LAD1	TRUE	TRUE
chr1	201386699	G	C	ENST00000391967	ENSG00000159166	LAD1	TRUE	TRUE
chr1	201386699	G	T	ENST00000391967	ENSG00000159166	LAD1	TRUE	TRUE
chr1	201386712	T	A	ENST00000391967	ENSG00000159166	LAD1	TRUE	TRUE
chr1	201386715	C	A	ENST00000391967	ENSG00000159166	LAD1	TRUE	TRUE
chr1	201386717	G	C	ENST00000391967	ENSG00000159166	LAD1	TRUE	TRUE
chr1	201386717	G	T	ENST00000391967	ENSG00000159166	LAD1	TRUE	TRUE
chr1	201386730	T	A	ENST00000391967	ENSG00000159166	LAD1	TRUE	TRUE
chr1	201386733	C	A	ENST00000391967	ENSG00000159166	LAD1	TRUE	TRUE
chr1	201386735	G	C	ENST00000391967	ENSG00000159166	LAD1	TRUE	TRUE
chr1	201386735	G	T	ENST00000391967	ENSG00000159166	LAD1	TRUE	TRUE
chr1	201386748	T	A	ENST00000391967	ENSG00000159166	LAD1	TRUE	TRUE
chr1	201386751	C	A	ENST00000391967	ENSG00000159166	LAD1	TRUE	TRUE
chr1	201386766	T	A	ENST00000391967	ENSG00000159166	LAD1	TRUE	TRUE
chr1	201386784	T	A	ENST00000391967	ENSG00000159166	LAD1	TRUE	TRUE
chr1	201386787	C	A	ENST00000391967	ENSG00000159166	LAD1	TRUE	TRUE
chr1	201386799	T	A	ENST00000391967	ENSG00000159166	LAD1	TRUE	TRUE
chr1	201386802	T	A	ENST00000391967	ENSG00000159166	LAD1	TRUE	TRUE
chr1	201386817	T	A	ENST00000391967	ENSG00000159166	LAD1	TRUE	TRUE
chr1	201386820	C	A	ENST00000391967	ENSG00000159166	LAD1	TRUE	TRUE
chr1	201386822	A	T	ENST00000391967	ENSG00000159166	LAD1	TRUE	TRUE
chr1	201386835	T	A	ENST00000391967	ENSG00000159166	LAD1	TRUE	TRUE
chr1	201386838	C	A	ENST00000391967	ENSG00000159166	LAD1	TRUE	TRUE
chr1	201386850	T	A	ENST00000391967	ENSG00000159166	LAD1	TRUE	TRUE
chr1	201386853	T	A	ENST00000391967	ENSG00000159166	LAD1	TRUE	TRUE
chr1	201386859	C	A	ENST00000391967	ENSG00000159166	LAD1	TRUE	TRUE
chr1	201386862	C	A	ENST00000391967	ENSG00000159166	LAD1	TRUE	TRUE
chr1	201386868	C	A	ENST00000391967	ENSG00000159166	LAD1	TRUE	TRUE
chr1	201386879	A	T	ENST00000391967	ENSG00000159166	LAD1	TRUE	TRUE
chr1	201386886	C	A	ENST00000391967	ENSG00000159166	LAD1	TRUE	TRUE
chr1	201386889	C	A	ENST00000391967	ENSG00000159166	LAD1	TRUE	TRUE
chr1	201386892	C	A	ENST00000391967	ENSG00000159166	LAD1	TRUE	TRUE
chr1	201386899	C	T	ENST00000391967	ENSG00000159166	LAD1	TRUE	TRUE
chr1	201386900	C	T	ENST00000391967	ENSG00000159166	LAD1	TRUE	TRUE
chr1	201386913	G	A	ENST00000391967	ENSG00000159166	LAD1	TRUE	TRUE
chr1	201386916	C	A	ENST00000391967	ENSG00000159166	LAD1	TRUE	TRUE
chr1	201386928	T	A	ENST00000391967	ENSG00000159166	LAD1	TRUE	TRUE
chr1	201386946	C	A	ENST00000391967	ENSG00000159166	LAD1	TRUE	TRUE
chr1	201386952	C	A	ENST00000391967	ENSG00000159166	LAD1	TRUE	TRUE
chr1	201386955	T	A	ENST00000391967	ENSG00000159166	LAD1	TRUE	TRUE
chr1	201386958	T	A	ENST00000391967	ENSG00000159166	LAD1	TRUE	TRUE
chr1	201386973	T	A	ENST00000391967	ENSG00000159166	LAD1	TRUE	TRUE
chr1	201386976	G	A	ENST00000391967	ENSG00000159166	LAD1	TRUE	TRUE
chr1	201386985	G	A	ENST00000391967	ENSG00000159166	LAD1	TRUE	TRUE
chr1	201386996	A	T	ENST00000391967	ENSG00000159166	LAD1	TRUE	TRUE
chr1	201387012	C	A	ENST00000391967	ENSG00000159166	LAD1	TRUE	TRUE
chr1	201387015	C	A	ENST00000391967	ENSG00000159166	LAD1	TRUE	TRUE
chr1	201387021	C	A	ENST00000391967	ENSG00000159166	LAD1	TRUE	TRUE
chr1	201387030	C	A	ENST00000391967	ENSG00000159166	LAD1	TRUE	TRUE
chr1	201387033	G	A	ENST00000391967	ENSG00000159166	LAD1	TRUE	TRUE
chr1	201387045	G	A	ENST00000391967	ENSG00000159166	LAD1	TRUE	TRUE
chr1	201387054	C	A	ENST00000391967	ENSG00000159166	LAD1	TRUE	TRUE
chr1	201387063	G	A	ENST00000391967	ENSG00000159166	LAD1	TRUE	TRUE
chr1	201387072	G	A	ENST00000391967	ENSG00000159166	LAD1	TRUE	TRUE
chr1	201387081	C	A	ENST00000391967	ENSG00000159166	LAD1	TRUE	TRUE
chr1	201387084	G	A	ENST00000391967	ENSG00000159166	LAD1	TRUE	TRUE
chr1	201387093	T	A	ENST00000391967	ENSG00000159166	LAD1	TRUE	TRUE
chr1	201387105	G	A	ENST00000391967	ENSG00000159166	LAD1	TRUE	TRUE
chr1	201387114	C	A	ENST00000391967	ENSG00000159166	LAD1	TRUE	TRUE
chr1	201387120	C	A	ENST00000391967	ENSG00000159166	LAD1	TRUE	TRUE
chr1	201387126	T	A	ENST00000391967	ENSG00000159166	LAD1	TRUE	TRUE
chr1	201387147	T	A	ENST00000391967	ENSG00000159166	LAD1	TRUE	TRUE
chr1	201387156	C	A	ENST00000391967	ENSG00000159166	LAD1	TRUE	TRUE
chr1	201387162	C	A	ENST00000391967	ENSG00000159166	LAD1	TRUE	TRUE
chr1	201387165	C	A	ENST00000391967	ENSG00000159166	LAD1	TRUE	TRUE
chr1	201387179	C	A	ENST00000391967	ENSG00000159166	LAD1	TRUE	FALSE
chr1	201387179	C	G	ENST00000391967	ENSG00000159166	LAD1	TRUE	FALSE
chr1	201387179	C	T	ENST00000391967	ENSG00000159166	LAD1	TRUE	FALSE
chr1	201387180	T	A	ENST00000391967	ENSG00000159166	LAD1	TRUE	FALSE
chr1	201387180	T	C	ENST00000391967	ENSG00000159166	LAD1	TRUE	FALSE
chr1	201387180	T	G	ENST00000391967	ENSG00000159166	LAD1	TRUE	FALSE
chr1	201389158	A	C	ENST00000391967	ENSG00000159166	LAD1	TRUE	FALSE
chr1	201389158	A	G	ENST00000391967	ENSG00000159166	LAD1	FALSE	FALSE
chr1	201389158	A	T	ENST00000391967	ENSG00000159166	LAD1	TRUE	FALSE
chr1	201389159	C	A	ENST00000391967	ENSG00000159166	LAD1	TRUE	FALSE
chr1	201389159	C	G	ENST00000391967	ENSG00000159166	LAD1	TRUE	FALSE
chr1	201389159	C	T	ENST00000391967	ENSG00000159166	LAD1	TRUE	FALSE
chr1	201389161	T	A	ENST00000391967	ENSG00000159166	LAD1	TRUE	TRUE
chr1	201389164	C	A	ENST00000391967	ENSG00000159166	LAD1	TRUE	TRUE
chr1	201389179	G	A	ENST00000391967	ENSG00000159166	LAD1	TRUE	TRUE
chr1	201389188	C	A	ENST00000391967	ENSG00000159166	LAD1	TRUE	TRUE
chr1	201389194	G	A	ENST00000391967	ENSG00000159166	LAD1	TRUE	TRUE
chr1	201389212	C	A	ENST00000391967	ENSG00000159166	LAD1	TRUE	TRUE
chr1	201389257	C	A	ENST00000391967	ENSG00000159166	LAD1	TRUE	TRUE
chr1	201389263	C	A	ENST00000391967	ENSG00000159166	LAD1	TRUE	TRUE
chr1	201389266	G	A	ENST00000391967	ENSG00000159166	LAD1	TRUE	TRUE
chr1	201389269	C	A	ENST00000391967	ENSG00000159166	LAD1	TRUE	TRUE
chr1	201389272	C	A	ENST00000391967	ENSG00000159166	LAD1	TRUE	FALSE
chr1	201389275	C	A	ENST00000391967	ENSG00000159166	LAD1	TRUE	FALSE
chr1	201389281	C	A	ENST00000391967	ENSG00000159166	LAD1	TRUE	FALSE
chr1	201389293	G	A	ENST00000391967	ENSG00000159166	LAD1	FALSE	FALSE
chr1	201389304	C	A	ENST00000391967	ENSG00000159166	LAD1	TRUE	FALSE
chr1	201389304	C	G	ENST00000391967	ENSG00000159166	LAD1	TRUE	FALSE
chr1	201389304	C	T	ENST00000391967	ENSG00000159166	LAD1	TRUE	FALSE
chr1	201389305	T	A	ENST00000391967	ENSG00000159166	LAD1	TRUE	FALSE
chr1	201389305	T	C	ENST00000391967	ENSG00000159166	LAD1	TRUE	FALSE
chr1	201389305	T	G	ENST00000391967	ENSG00000159166	LAD1	TRUE	FALSE
chr1	201399267	A	C	ENST00000391967	ENSG00000159166	LAD1	TRUE	FALSE
chr1	201399267	A	G	ENST00000391967	ENSG00000159166	LAD1	FALSE	FALSE
chr1	201399267	A	T	ENST00000391967	ENSG00000159166	LAD1	TRUE	FALSE
chr1	201399268	C	A	ENST00000391967	ENSG00000159166	LAD1	TRUE	FALSE
chr1	201399268	C	G	ENST00000391967	ENSG00000159166	LAD1	TRUE	FALSE
chr1	201399268	C	T	ENST00000391967	ENSG00000159166	LAD1	TRUE	FALSE
chr1	201399283	C	T	ENST00000391967	ENSG00000159166	LAD1	FALSE	FALSE
chr1	201399284	C	T	ENST00000391967	ENSG00000159166	LAD1	FALSE	FALSE
chr1	201399291	T	A	ENST00000391967	ENSG00000159166	LAD1	FALSE	FALSE
chr1	201409251	C	A	ENST00000361379	ENSG00000159173	TNNI1	TRUE	FALSE
chr1	201409251	C	G	ENST00000361379	ENSG00000159173	TNNI1	TRUE	FALSE
chr1	201409251	C	T	ENST00000361379	ENSG00000159173	TNNI1	TRUE	FALSE
chr1	201409252	T	A	ENST00000361379	ENSG00000159173	TNNI1	TRUE	FALSE
chr1	201409252	T	C	ENST00000361379	ENSG00000159173	TNNI1	TRUE	FALSE
chr1	201409252	T	G	ENST00000361379	ENSG00000159173	TNNI1	TRUE	FALSE
chr1	201410324	A	C	ENST00000361379	ENSG00000159173	TNNI1	TRUE	FALSE
chr1	201410324	A	G	ENST00000361379	ENSG00000159173	TNNI1	TRUE	FALSE
chr1	201410324	A	T	ENST00000361379	ENSG00000159173	TNNI1	TRUE	FALSE
chr1	201410325	C	A	ENST00000361379	ENSG00000159173	TNNI1	TRUE	FALSE
chr1	201410325	C	G	ENST00000361379	ENSG00000159173	TNNI1	TRUE	FALSE
chr1	201410325	C	T	ENST00000361379	ENSG00000159173	TNNI1	TRUE	FALSE
chr1	201410333	G	A	ENST00000361379	ENSG00000159173	TNNI1	FALSE	FALSE
chr1	201410335	G	C	ENST00000361379	ENSG00000159173	TNNI1	FALSE	FALSE
chr1	201410335	G	T	ENST00000361379	ENSG00000159173	TNNI1	FALSE	FALSE
chr1	201410348	T	A	ENST00000361379	ENSG00000159173	TNNI1	FALSE	FALSE
chr1	201410366	T	A	ENST00000361379	ENSG00000159173	TNNI1	FALSE	FALSE
chr1	201410369	T	A	ENST00000361379	ENSG00000159173	TNNI1	FALSE	FALSE
chr1	201410378	C	A	ENST00000361379	ENSG00000159173	TNNI1	FALSE	FALSE
chr1	201410396	C	A	ENST00000361379	ENSG00000159173	TNNI1	FALSE	FALSE
chr1	201410405	T	A	ENST00000361379	ENSG00000159173	TNNI1	FALSE	FALSE
chr1	201410409	C	T	ENST00000361379	ENSG00000159173	TNNI1	FALSE	FALSE
chr1	201410410	C	T	ENST00000361379	ENSG00000159173	TNNI1	FALSE	FALSE
chr1	201410423	C	A	ENST00000361379	ENSG00000159173	TNNI1	FALSE	FALSE
chr1	201410435	C	A	ENST00000361379	ENSG00000159173	TNNI1	FALSE	FALSE
chr1	201410436	C	A	ENST00000361379	ENSG00000159173	TNNI1	TRUE	FALSE
chr1	201410436	C	G	ENST00000361379	ENSG00000159173	TNNI1	TRUE	FALSE
chr1	201410436	C	T	ENST00000361379	ENSG00000159173	TNNI1	TRUE	FALSE
chr1	201410437	T	A	ENST00000361379	ENSG00000159173	TNNI1	TRUE	FALSE
chr1	201410437	T	C	ENST00000361379	ENSG00000159173	TNNI1	TRUE	FALSE
chr1	201410437	T	G	ENST00000361379	ENSG00000159173	TNNI1	TRUE	FALSE
chr1	201411355	A	C	ENST00000361379	ENSG00000159173	TNNI1	TRUE	FALSE
chr1	201411355	A	G	ENST00000361379	ENSG00000159173	TNNI1	FALSE	FALSE
chr1	201411355	A	T	ENST00000361379	ENSG00000159173	TNNI1	TRUE	FALSE
chr1	201411356	C	A	ENST00000361379	ENSG00000159173	TNNI1	TRUE	FALSE
chr1	201411356	C	G	ENST00000361379	ENSG00000159173	TNNI1	TRUE	FALSE
chr1	201411356	C	T	ENST00000361379	ENSG00000159173	TNNI1	TRUE	FALSE
chr1	201411359	T	A	ENST00000361379	ENSG00000159173	TNNI1	FALSE	FALSE
chr1	201411362	C	A	ENST00000361379	ENSG00000159173	TNNI1	FALSE	FALSE
chr1	201411371	C	A	ENST00000361379	ENSG00000159173	TNNI1	FALSE	FALSE
chr1	201411374	T	A	ENST00000361379	ENSG00000159173	TNNI1	FALSE	FALSE
chr1	201411377	T	A	ENST00000361379	ENSG00000159173	TNNI1	FALSE	FALSE
chr1	201411386	T	A	ENST00000361379	ENSG00000159173	TNNI1	FALSE	FALSE
chr1	201411416	T	A	ENST00000361379	ENSG00000159173	TNNI1	TRUE	TRUE
chr1	201411422	T	A	ENST00000361379	ENSG00000159173	TNNI1	TRUE	TRUE
chr1	201411457	G	T	ENST00000361379	ENSG00000159173	TNNI1	TRUE	TRUE
chr1	201411470	G	A	ENST00000361379	ENSG00000159173	TNNI1	TRUE	TRUE
chr1	201411488	T	A	ENST00000361379	ENSG00000159173	TNNI1	TRUE	TRUE
chr1	201411494	T	A	ENST00000361379	ENSG00000159173	TNNI1	TRUE	TRUE
chr1	201411515	T	A	ENST00000361379	ENSG00000159173	TNNI1	TRUE	TRUE
chr1	201411521	T	A	ENST00000361379	ENSG00000159173	TNNI1	TRUE	TRUE
chr1	201411530	T	A	ENST00000361379	ENSG00000159173	TNNI1	TRUE	TRUE
chr1	201411534	C	A	ENST00000361379	ENSG00000159173	TNNI1	TRUE	FALSE
chr1	201411534	C	G	ENST00000361379	ENSG00000159173	TNNI1	TRUE	FALSE
chr1	201411534	C	T	ENST00000361379	ENSG00000159173	TNNI1	TRUE	FALSE
chr1	201411535	T	A	ENST00000361379	ENSG00000159173	TNNI1	TRUE	FALSE
chr1	201411535	T	C	ENST00000361379	ENSG00000159173	TNNI1	TRUE	FALSE
chr1	201411535	T	G	ENST00000361379	ENSG00000159173	TNNI1	TRUE	FALSE
chr1	201413030	A	C	ENST00000361379	ENSG00000159173	TNNI1	TRUE	FALSE
chr1	201413030	A	G	ENST00000361379	ENSG00000159173	TNNI1	FALSE	FALSE
chr1	201413030	A	T	ENST00000361379	ENSG00000159173	TNNI1	TRUE	FALSE
chr1	201413031	C	A	ENST00000361379	ENSG00000159173	TNNI1	TRUE	FALSE
chr1	201413031	C	G	ENST00000361379	ENSG00000159173	TNNI1	TRUE	FALSE
chr1	201413031	C	T	ENST00000361379	ENSG00000159173	TNNI1	TRUE	FALSE
chr1	201413034	C	A	ENST00000361379	ENSG00000159173	TNNI1	TRUE	TRUE
chr1	201413050	G	T	ENST00000361379	ENSG00000159173	TNNI1	TRUE	TRUE
chr1	201413055	T	A	ENST00000361379	ENSG00000159173	TNNI1	TRUE	TRUE
chr1	201413061	C	A	ENST00000361379	ENSG00000159173	TNNI1	TRUE	TRUE
chr1	201413068	G	C	ENST00000361379	ENSG00000159173	TNNI1	TRUE	TRUE
chr1	201413068	G	T	ENST00000361379	ENSG00000159173	TNNI1	TRUE	TRUE
chr1	201413073	G	A	ENST00000361379	ENSG00000159173	TNNI1	TRUE	TRUE
chr1	201413076	C	A	ENST00000361379	ENSG00000159173	TNNI1	TRUE	TRUE
chr1	201413079	C	A	ENST00000361379	ENSG00000159173	TNNI1	TRUE	TRUE
chr1	201413091	C	A	ENST00000361379	ENSG00000159173	TNNI1	TRUE	TRUE
chr1	201413097	T	A	ENST00000361379	ENSG00000159173	TNNI1	TRUE	TRUE
chr1	201413109	C	A	ENST00000361379	ENSG00000159173	TNNI1	TRUE	TRUE
chr1	201413113	G	T	ENST00000361379	ENSG00000159173	TNNI1	TRUE	TRUE
chr1	201413122	C	A	ENST00000361379	ENSG00000159173	TNNI1	TRUE	FALSE
chr1	201413122	C	G	ENST00000361379	ENSG00000159173	TNNI1	TRUE	FALSE
chr1	201413122	C	T	ENST00000361379	ENSG00000159173	TNNI1	TRUE	FALSE
chr1	201413123	T	A	ENST00000361379	ENSG00000159173	TNNI1	TRUE	FALSE
chr1	201413123	T	C	ENST00000361379	ENSG00000159173	TNNI1	TRUE	FALSE
chr1	201413123	T	G	ENST00000361379	ENSG00000159173	TNNI1	TRUE	FALSE
chr1	201414516	A	C	ENST00000361379	ENSG00000159173	TNNI1	TRUE	FALSE
chr1	201414516	A	G	ENST00000361379	ENSG00000159173	TNNI1	TRUE	FALSE
chr1	201414516	A	T	ENST00000361379	ENSG00000159173	TNNI1	TRUE	FALSE
chr1	201414517	C	A	ENST00000361379	ENSG00000159173	TNNI1	TRUE	FALSE
chr1	201414517	C	G	ENST00000361379	ENSG00000159173	TNNI1	TRUE	FALSE
chr1	201414517	C	T	ENST00000361379	ENSG00000159173	TNNI1	TRUE	FALSE
chr1	201414520	G	A	ENST00000361379	ENSG00000159173	TNNI1	TRUE	TRUE
chr1	201414550	G	A	ENST00000361379	ENSG00000159173	TNNI1	TRUE	TRUE
chr1	201414568	C	A	ENST00000361379	ENSG00000159173	TNNI1	TRUE	TRUE
chr1	201414575	G	C	ENST00000361379	ENSG00000159173	TNNI1	TRUE	TRUE
chr1	201414575	G	T	ENST00000361379	ENSG00000159173	TNNI1	TRUE	TRUE
chr1	201414586	T	A	ENST00000361379	ENSG00000159173	TNNI1	TRUE	TRUE
chr1	201414589	C	A	ENST00000361379	ENSG00000159173	TNNI1	TRUE	TRUE
chr1	201414595	C	A	ENST00000361379	ENSG00000159173	TNNI1	TRUE	TRUE
chr1	201414601	C	A	ENST00000361379	ENSG00000159173	TNNI1	TRUE	TRUE
chr1	201414604	C	A	ENST00000361379	ENSG00000159173	TNNI1	TRUE	TRUE
chr1	201414610	C	A	ENST00000361379	ENSG00000159173	TNNI1	TRUE	TRUE
chr1	201414613	G	A	ENST00000361379	ENSG00000159173	TNNI1	TRUE	TRUE
chr1	201414616	C	A	ENST00000361379	ENSG00000159173	TNNI1	TRUE	TRUE
chr1	201414617	C	T	ENST00000361379	ENSG00000159173	TNNI1	TRUE	TRUE
chr1	201414618	C	T	ENST00000361379	ENSG00000159173	TNNI1	TRUE	TRUE
chr1	201414620	G	T	ENST00000361379	ENSG00000159173	TNNI1	TRUE	TRUE
chr1	201414625	C	A	ENST00000361379	ENSG00000159173	TNNI1	TRUE	TRUE
chr1	201414628	T	A	ENST00000361379	ENSG00000159173	TNNI1	TRUE	TRUE
chr1	201414634	T	A	ENST00000361379	ENSG00000159173	TNNI1	TRUE	FALSE
chr1	201414650	C	A	ENST00000361379	ENSG00000159173	TNNI1	TRUE	FALSE
chr1	201414650	C	G	ENST00000361379	ENSG00000159173	TNNI1	TRUE	FALSE
chr1	201414650	C	T	ENST00000361379	ENSG00000159173	TNNI1	TRUE	FALSE
chr1	201414651	T	A	ENST00000361379	ENSG00000159173	TNNI1	TRUE	FALSE
chr1	201414651	T	C	ENST00000361379	ENSG00000159173	TNNI1	TRUE	FALSE
chr1	201414651	T	G	ENST00000361379	ENSG00000159173	TNNI1	TRUE	FALSE
chr1	201415211	A	C	ENST00000361379	ENSG00000159173	TNNI1	TRUE	FALSE
chr1	201415211	A	G	ENST00000361379	ENSG00000159173	TNNI1	TRUE	FALSE
chr1	201415211	A	T	ENST00000361379	ENSG00000159173	TNNI1	TRUE	FALSE
chr1	201415212	C	A	ENST00000361379	ENSG00000159173	TNNI1	TRUE	FALSE
chr1	201415212	C	G	ENST00000361379	ENSG00000159173	TNNI1	TRUE	FALSE
chr1	201415212	C	T	ENST00000361379	ENSG00000159173	TNNI1	TRUE	FALSE
chr1	201415215	T	A	ENST00000361379	ENSG00000159173	TNNI1	TRUE	FALSE
chr1	201415220	A	T	ENST00000361379	ENSG00000159173	TNNI1	FALSE	FALSE
chr1	201415227	T	A	ENST00000361379	ENSG00000159173	TNNI1	FALSE	FALSE
chr1	201415245	T	A	ENST00000361379	ENSG00000159173	TNNI1	FALSE	FALSE
chr1	201415251	T	A	ENST00000361379	ENSG00000159173	TNNI1	FALSE	FALSE
chr1	201415254	T	A	ENST00000361379	ENSG00000159173	TNNI1	FALSE	FALSE
chr1	201415255	C	A	ENST00000361379	ENSG00000159173	TNNI1	TRUE	FALSE
chr1	201415255	C	G	ENST00000361379	ENSG00000159173	TNNI1	TRUE	FALSE
chr1	201415255	C	T	ENST00000361379	ENSG00000159173	TNNI1	TRUE	FALSE
chr1	201415256	T	A	ENST00000361379	ENSG00000159173	TNNI1	TRUE	FALSE
chr1	201415256	T	C	ENST00000361379	ENSG00000159173	TNNI1	TRUE	FALSE
chr1	201415256	T	G	ENST00000361379	ENSG00000159173	TNNI1	TRUE	FALSE
chr1	201417114	A	C	ENST00000361379	ENSG00000159173	TNNI1	TRUE	FALSE
chr1	201417114	A	G	ENST00000361379	ENSG00000159173	TNNI1	FALSE	FALSE
chr1	201417114	A	T	ENST00000361379	ENSG00000159173	TNNI1	TRUE	FALSE
chr1	201417115	C	A	ENST00000361379	ENSG00000159173	TNNI1	TRUE	FALSE
chr1	201417115	C	G	ENST00000361379	ENSG00000159173	TNNI1	TRUE	FALSE
chr1	201417115	C	T	ENST00000361379	ENSG00000159173	TNNI1	TRUE	FALSE
chr1	201417118	C	A	ENST00000361379	ENSG00000159173	TNNI1	FALSE	FALSE
chr1	201417120	C	A	ENST00000361379	ENSG00000159173	TNNI1	FALSE	FALSE
chr1	201417120	C	G	ENST00000361379	ENSG00000159173	TNNI1	FALSE	FALSE
chr1	201417120	C	T	ENST00000361379	ENSG00000159173	TNNI1	FALSE	FALSE
chr1	201417121	T	A	ENST00000361379	ENSG00000159173	TNNI1	FALSE	FALSE
chr1	201417121	T	C	ENST00000361379	ENSG00000159173	TNNI1	FALSE	FALSE
chr1	201417121	T	G	ENST00000361379	ENSG00000159173	TNNI1	FALSE	FALSE
chr1	201417781	A	C	ENST00000361379	ENSG00000159173	TNNI1	FALSE	FALSE
chr1	201417781	A	G	ENST00000361379	ENSG00000159173	TNNI1	FALSE	FALSE
chr1	201417781	A	T	ENST00000361379	ENSG00000159173	TNNI1	FALSE	FALSE
chr1	201417782	C	A	ENST00000361379	ENSG00000159173	TNNI1	FALSE	FALSE
chr1	201417782	C	G	ENST00000361379	ENSG00000159173	TNNI1	FALSE	FALSE
chr1	201417782	C	T	ENST00000361379	ENSG00000159173	TNNI1	FALSE	FALSE
chr1	201417787	C	A	ENST00000361379	ENSG00000159173	TNNI1	FALSE	FALSE
chr1	201417813	C	A	ENST00000361379	ENSG00000159173	TNNI1	FALSE	FALSE
chr1	201417813	C	G	ENST00000361379	ENSG00000159173	TNNI1	FALSE	FALSE
chr1	201417813	C	T	ENST00000361379	ENSG00000159173	TNNI1	FALSE	FALSE
chr1	201417814	T	A	ENST00000361379	ENSG00000159173	TNNI1	FALSE	FALSE
chr1	201417814	T	C	ENST00000361379	ENSG00000159173	TNNI1	FALSE	FALSE
chr1	201417814	T	G	ENST00000361379	ENSG00000159173	TNNI1	FALSE	FALSE
chr1	201421671	A	C	ENST00000361379	ENSG00000159173	TNNI1	TRUE	FALSE
chr1	201421671	A	G	ENST00000361379	ENSG00000159173	TNNI1	TRUE	FALSE
chr1	201421671	A	T	ENST00000361379	ENSG00000159173	TNNI1	TRUE	FALSE
chr1	201421672	C	A	ENST00000361379	ENSG00000159173	TNNI1	TRUE	FALSE
chr1	201421672	C	G	ENST00000361379	ENSG00000159173	TNNI1	TRUE	FALSE
chr1	201421672	C	T	ENST00000361379	ENSG00000159173	TNNI1	TRUE	FALSE
chr1	201466179	C	A	ENST00000367311	ENSG00000174307	PHLDA3	TRUE	FALSE
chr1	201466179	C	G	ENST00000367311	ENSG00000174307	PHLDA3	TRUE	FALSE
chr1	201466179	C	T	ENST00000367311	ENSG00000174307	PHLDA3	TRUE	FALSE
chr1	201466180	T	A	ENST00000367311	ENSG00000174307	PHLDA3	TRUE	FALSE
chr1	201466180	T	C	ENST00000367311	ENSG00000174307	PHLDA3	TRUE	FALSE
chr1	201466180	T	G	ENST00000367311	ENSG00000174307	PHLDA3	TRUE	FALSE
chr1	201468339	A	C	ENST00000367311	ENSG00000174307	PHLDA3	TRUE	FALSE
chr1	201468339	A	G	ENST00000367311	ENSG00000174307	PHLDA3	FALSE	FALSE
chr1	201468339	A	T	ENST00000367311	ENSG00000174307	PHLDA3	TRUE	FALSE
chr1	201468340	C	A	ENST00000367311	ENSG00000174307	PHLDA3	TRUE	FALSE
chr1	201468340	C	G	ENST00000367311	ENSG00000174307	PHLDA3	TRUE	FALSE
chr1	201468340	C	T	ENST00000367311	ENSG00000174307	PHLDA3	TRUE	FALSE
chr1	201468435	G	A	ENST00000367311	ENSG00000174307	PHLDA3	FALSE	FALSE
chr1	201468453	G	A	ENST00000367311	ENSG00000174307	PHLDA3	FALSE	FALSE
chr1	201468462	G	A	ENST00000367311	ENSG00000174307	PHLDA3	FALSE	FALSE
chr1	201468465	G	A	ENST00000367311	ENSG00000174307	PHLDA3	FALSE	FALSE
chr1	201468471	T	A	ENST00000367311	ENSG00000174307	PHLDA3	FALSE	FALSE
chr1	201468477	T	A	ENST00000367311	ENSG00000174307	PHLDA3	FALSE	FALSE
chr1	201468498	G	A	ENST00000367311	ENSG00000174307	PHLDA3	FALSE	FALSE
chr1	201468505	C	T	ENST00000367311	ENSG00000174307	PHLDA3	FALSE	FALSE
chr1	201468506	C	T	ENST00000367311	ENSG00000174307	PHLDA3	FALSE	FALSE
chr1	201468519	C	A	ENST00000367311	ENSG00000174307	PHLDA3	FALSE	FALSE
chr1	201468526	G	T	ENST00000367311	ENSG00000174307	PHLDA3	FALSE	FALSE
chr1	201468543	C	A	ENST00000367311	ENSG00000174307	PHLDA3	FALSE	FALSE
chr1	201468555	C	A	ENST00000367311	ENSG00000174307	PHLDA3	FALSE	FALSE
chr1	201468571	G	C	ENST00000367311	ENSG00000174307	PHLDA3	FALSE	FALSE
chr1	201468571	G	T	ENST00000367311	ENSG00000174307	PHLDA3	FALSE	FALSE
chr1	201468594	C	A	ENST00000367311	ENSG00000174307	PHLDA3	FALSE	FALSE
chr1	201468598	G	T	ENST00000367311	ENSG00000174307	PHLDA3	FALSE	FALSE
chr1	201468603	C	A	ENST00000367311	ENSG00000174307	PHLDA3	FALSE	FALSE
chr1	201468612	T	A	ENST00000367311	ENSG00000174307	PHLDA3	FALSE	FALSE
chr1	201468633	C	A	ENST00000367311	ENSG00000174307	PHLDA3	FALSE	FALSE
chr1	201468636	T	A	ENST00000367311	ENSG00000174307	PHLDA3	FALSE	FALSE
chr1	201468657	T	A	ENST00000367311	ENSG00000174307	PHLDA3	FALSE	FALSE
chr1	201468663	C	A	ENST00000367311	ENSG00000174307	PHLDA3	FALSE	FALSE
chr1	201468672	G	A	ENST00000367311	ENSG00000174307	PHLDA3	FALSE	FALSE
chr1	201468684	C	A	ENST00000367311	ENSG00000174307	PHLDA3	FALSE	FALSE
chr1	201468694	G	T	ENST00000367311	ENSG00000174307	PHLDA3	FALSE	FALSE
chr1	201468702	T	A	ENST00000367311	ENSG00000174307	PHLDA3	FALSE	FALSE
chr1	201468708	T	A	ENST00000367311	ENSG00000174307	PHLDA3	FALSE	FALSE
chr1	201468709	C	T	ENST00000367311	ENSG00000174307	PHLDA3	FALSE	FALSE
chr1	201468710	C	T	ENST00000367311	ENSG00000174307	PHLDA3	FALSE	FALSE
chr1	201468717	G	A	ENST00000367311	ENSG00000174307	PHLDA3	FALSE	FALSE
chr1	201468738	T	A	ENST00000367311	ENSG00000174307	PHLDA3	FALSE	FALSE
chr1	201468741	C	A	ENST00000367311	ENSG00000174307	PHLDA3	FALSE	FALSE
chr1	201468753	C	A	ENST00000367311	ENSG00000174307	PHLDA3	FALSE	FALSE
chr1	201468756	T	A	ENST00000367311	ENSG00000174307	PHLDA3	FALSE	FALSE
chr1	201484718	C	A	ENST00000340006	ENSG00000159176	CSRP1	FALSE	FALSE
chr1	201484729	A	T	ENST00000340006	ENSG00000159176	CSRP1	FALSE	FALSE
chr1	201484742	C	A	ENST00000340006	ENSG00000159176	CSRP1	FALSE	FALSE
chr1	201484745	G	A	ENST00000340006	ENSG00000159176	CSRP1	FALSE	FALSE
chr1	201484763	T	A	ENST00000340006	ENSG00000159176	CSRP1	FALSE	FALSE
chr1	201484778	T	A	ENST00000340006	ENSG00000159176	CSRP1	FALSE	FALSE
chr1	201484782	A	C	ENST00000340006	ENSG00000159176	CSRP1	FALSE	FALSE
chr1	201484782	A	T	ENST00000340006	ENSG00000159176	CSRP1	FALSE	FALSE
chr1	201484785	A	T	ENST00000340006	ENSG00000159176	CSRP1	FALSE	FALSE
chr1	201484790	C	A	ENST00000340006	ENSG00000159176	CSRP1	FALSE	FALSE
chr1	201484790	C	G	ENST00000340006	ENSG00000159176	CSRP1	FALSE	FALSE
chr1	201484790	C	T	ENST00000340006	ENSG00000159176	CSRP1	FALSE	FALSE
chr1	201484791	T	A	ENST00000340006	ENSG00000159176	CSRP1	FALSE	FALSE
chr1	201484791	T	C	ENST00000340006	ENSG00000159176	CSRP1	FALSE	FALSE
chr1	201484791	T	G	ENST00000340006	ENSG00000159176	CSRP1	FALSE	FALSE
chr1	201485281	A	C	ENST00000340006	ENSG00000159176	CSRP1	TRUE	FALSE
chr1	201485281	A	G	ENST00000340006	ENSG00000159176	CSRP1	FALSE	FALSE
chr1	201485281	A	T	ENST00000340006	ENSG00000159176	CSRP1	TRUE	FALSE
chr1	201485282	C	A	ENST00000340006	ENSG00000159176	CSRP1	TRUE	FALSE
chr1	201485282	C	G	ENST00000340006	ENSG00000159176	CSRP1	TRUE	FALSE
chr1	201485282	C	T	ENST00000340006	ENSG00000159176	CSRP1	TRUE	FALSE
chr1	201485283	C	A	ENST00000340006	ENSG00000159176	CSRP1	FALSE	FALSE
chr1	201485286	T	A	ENST00000340006	ENSG00000159176	CSRP1	FALSE	FALSE
chr1	201485287	G	T	ENST00000340006	ENSG00000159176	CSRP1	FALSE	FALSE
chr1	201485290	G	C	ENST00000340006	ENSG00000159176	CSRP1	FALSE	FALSE
chr1	201485290	G	T	ENST00000340006	ENSG00000159176	CSRP1	FALSE	FALSE
chr1	201485298	C	A	ENST00000340006	ENSG00000159176	CSRP1	FALSE	FALSE
chr1	201485307	T	A	ENST00000340006	ENSG00000159176	CSRP1	FALSE	FALSE
chr1	201485324	G	C	ENST00000340006	ENSG00000159176	CSRP1	FALSE	FALSE
chr1	201485324	G	T	ENST00000340006	ENSG00000159176	CSRP1	FALSE	FALSE
chr1	201485328	C	A	ENST00000340006	ENSG00000159176	CSRP1	FALSE	FALSE
chr1	201485337	T	A	ENST00000340006	ENSG00000159176	CSRP1	TRUE	TRUE
chr1	201485341	A	T	ENST00000340006	ENSG00000159176	CSRP1	TRUE	TRUE
chr1	201485346	T	A	ENST00000340006	ENSG00000159176	CSRP1	TRUE	TRUE
chr1	201485350	A	T	ENST00000340006	ENSG00000159176	CSRP1	TRUE	TRUE
chr1	201485355	G	A	ENST00000340006	ENSG00000159176	CSRP1	TRUE	TRUE
chr1	201485359	G	T	ENST00000340006	ENSG00000159176	CSRP1	TRUE	TRUE
chr1	201485367	T	A	ENST00000340006	ENSG00000159176	CSRP1	TRUE	TRUE
chr1	201485371	C	T	ENST00000340006	ENSG00000159176	CSRP1	TRUE	TRUE
chr1	201485372	C	T	ENST00000340006	ENSG00000159176	CSRP1	TRUE	TRUE
chr1	201485377	C	A	ENST00000340006	ENSG00000159176	CSRP1	TRUE	FALSE
chr1	201485377	C	G	ENST00000340006	ENSG00000159176	CSRP1	TRUE	FALSE
chr1	201485377	C	T	ENST00000340006	ENSG00000159176	CSRP1	TRUE	FALSE
chr1	201485378	T	A	ENST00000340006	ENSG00000159176	CSRP1	TRUE	FALSE
chr1	201485378	T	C	ENST00000340006	ENSG00000159176	CSRP1	TRUE	FALSE
chr1	201485378	T	G	ENST00000340006	ENSG00000159176	CSRP1	TRUE	FALSE
chr1	201488853	A	C	ENST00000340006	ENSG00000159176	CSRP1	TRUE	FALSE
chr1	201488853	A	G	ENST00000340006	ENSG00000159176	CSRP1	TRUE	FALSE
chr1	201488853	A	T	ENST00000340006	ENSG00000159176	CSRP1	TRUE	FALSE
chr1	201488854	C	A	ENST00000340006	ENSG00000159176	CSRP1	TRUE	FALSE
chr1	201488854	C	G	ENST00000340006	ENSG00000159176	CSRP1	TRUE	FALSE
chr1	201488854	C	T	ENST00000340006	ENSG00000159176	CSRP1	TRUE	FALSE
chr1	201488857	T	A	ENST00000340006	ENSG00000159176	CSRP1	TRUE	TRUE
chr1	201488875	T	A	ENST00000340006	ENSG00000159176	CSRP1	TRUE	TRUE
chr1	201488878	C	A	ENST00000340006	ENSG00000159176	CSRP1	TRUE	TRUE
chr1	201488885	A	C	ENST00000340006	ENSG00000159176	CSRP1	TRUE	TRUE
chr1	201488885	A	T	ENST00000340006	ENSG00000159176	CSRP1	TRUE	TRUE
chr1	201488896	G	A	ENST00000340006	ENSG00000159176	CSRP1	TRUE	TRUE
chr1	201488900	G	T	ENST00000340006	ENSG00000159176	CSRP1	TRUE	TRUE
chr1	201488905	G	A	ENST00000340006	ENSG00000159176	CSRP1	TRUE	TRUE
chr1	201488909	G	T	ENST00000340006	ENSG00000159176	CSRP1	TRUE	TRUE
chr1	201488917	C	A	ENST00000340006	ENSG00000159176	CSRP1	TRUE	TRUE
chr1	201488932	T	A	ENST00000340006	ENSG00000159176	CSRP1	TRUE	TRUE
chr1	201488935	G	A	ENST00000340006	ENSG00000159176	CSRP1	TRUE	TRUE
chr1	201488944	T	A	ENST00000340006	ENSG00000159176	CSRP1	TRUE	TRUE
chr1	201488985	C	A	ENST00000340006	ENSG00000159176	CSRP1	TRUE	FALSE
chr1	201488985	C	G	ENST00000340006	ENSG00000159176	CSRP1	TRUE	FALSE
chr1	201488985	C	T	ENST00000340006	ENSG00000159176	CSRP1	TRUE	FALSE
chr1	201488986	T	A	ENST00000340006	ENSG00000159176	CSRP1	TRUE	FALSE
chr1	201488986	T	C	ENST00000340006	ENSG00000159176	CSRP1	TRUE	FALSE
chr1	201488986	T	G	ENST00000340006	ENSG00000159176	CSRP1	TRUE	FALSE
chr1	201490174	A	C	ENST00000340006	ENSG00000159176	CSRP1	TRUE	FALSE
chr1	201490174	A	G	ENST00000340006	ENSG00000159176	CSRP1	TRUE	FALSE
chr1	201490174	A	T	ENST00000340006	ENSG00000159176	CSRP1	TRUE	FALSE
chr1	201490175	C	A	ENST00000340006	ENSG00000159176	CSRP1	TRUE	FALSE
chr1	201490175	C	G	ENST00000340006	ENSG00000159176	CSRP1	TRUE	FALSE
chr1	201490175	C	T	ENST00000340006	ENSG00000159176	CSRP1	TRUE	FALSE
chr1	201490177	C	A	ENST00000340006	ENSG00000159176	CSRP1	TRUE	TRUE
chr1	201490180	C	A	ENST00000340006	ENSG00000159176	CSRP1	TRUE	TRUE
chr1	201490186	T	A	ENST00000340006	ENSG00000159176	CSRP1	TRUE	TRUE
chr1	201490197	G	T	ENST00000340006	ENSG00000159176	CSRP1	TRUE	TRUE
chr1	201490201	C	A	ENST00000340006	ENSG00000159176	CSRP1	TRUE	TRUE
chr1	201490207	T	A	ENST00000340006	ENSG00000159176	CSRP1	TRUE	TRUE
chr1	201490234	G	A	ENST00000340006	ENSG00000159176	CSRP1	TRUE	TRUE
chr1	201490238	G	C	ENST00000340006	ENSG00000159176	CSRP1	TRUE	TRUE
chr1	201490238	G	T	ENST00000340006	ENSG00000159176	CSRP1	TRUE	TRUE
chr1	201490244	A	C	ENST00000340006	ENSG00000159176	CSRP1	TRUE	TRUE
chr1	201490244	A	T	ENST00000340006	ENSG00000159176	CSRP1	TRUE	TRUE
chr1	201490252	T	A	ENST00000340006	ENSG00000159176	CSRP1	TRUE	TRUE
chr1	201490259	A	C	ENST00000340006	ENSG00000159176	CSRP1	TRUE	TRUE
chr1	201490259	A	T	ENST00000340006	ENSG00000159176	CSRP1	TRUE	TRUE
chr1	201490264	T	A	ENST00000340006	ENSG00000159176	CSRP1	TRUE	TRUE
chr1	201490267	T	A	ENST00000340006	ENSG00000159176	CSRP1	TRUE	TRUE
chr1	201490271	G	C	ENST00000340006	ENSG00000159176	CSRP1	TRUE	TRUE
chr1	201490271	G	T	ENST00000340006	ENSG00000159176	CSRP1	TRUE	TRUE
chr1	201490274	G	T	ENST00000340006	ENSG00000159176	CSRP1	TRUE	TRUE
chr1	201490282	T	A	ENST00000340006	ENSG00000159176	CSRP1	TRUE	TRUE
chr1	201490283	G	T	ENST00000340006	ENSG00000159176	CSRP1	TRUE	TRUE
chr1	201490286	G	C	ENST00000340006	ENSG00000159176	CSRP1	TRUE	TRUE
chr1	201490286	G	T	ENST00000340006	ENSG00000159176	CSRP1	TRUE	TRUE
chr1	201490294	C	A	ENST00000340006	ENSG00000159176	CSRP1	TRUE	TRUE
chr1	201490297	C	A	ENST00000340006	ENSG00000159176	CSRP1	TRUE	TRUE
chr1	201490333	T	A	ENST00000340006	ENSG00000159176	CSRP1	TRUE	TRUE
chr1	201490336	T	A	ENST00000340006	ENSG00000159176	CSRP1	TRUE	TRUE
chr1	201490337	G	T	ENST00000340006	ENSG00000159176	CSRP1	TRUE	TRUE
chr1	201490345	C	A	ENST00000340006	ENSG00000159176	CSRP1	TRUE	FALSE
chr1	201490345	C	G	ENST00000340006	ENSG00000159176	CSRP1	TRUE	FALSE
chr1	201490345	C	T	ENST00000340006	ENSG00000159176	CSRP1	TRUE	FALSE
chr1	201490346	T	A	ENST00000340006	ENSG00000159176	CSRP1	TRUE	FALSE
chr1	201490346	T	C	ENST00000340006	ENSG00000159176	CSRP1	TRUE	FALSE
chr1	201490346	T	G	ENST00000340006	ENSG00000159176	CSRP1	TRUE	FALSE
chr1	201496190	A	C	ENST00000340006	ENSG00000159176	CSRP1	TRUE	FALSE
chr1	201496190	A	G	ENST00000340006	ENSG00000159176	CSRP1	TRUE	FALSE
chr1	201496190	A	T	ENST00000340006	ENSG00000159176	CSRP1	TRUE	FALSE
chr1	201496191	C	A	ENST00000340006	ENSG00000159176	CSRP1	TRUE	FALSE
chr1	201496191	C	G	ENST00000340006	ENSG00000159176	CSRP1	TRUE	FALSE
chr1	201496191	C	T	ENST00000340006	ENSG00000159176	CSRP1	TRUE	FALSE
chr1	201496193	G	T	ENST00000340006	ENSG00000159176	CSRP1	TRUE	TRUE
chr1	201496202	G	T	ENST00000340006	ENSG00000159176	CSRP1	TRUE	TRUE
chr1	201496210	T	A	ENST00000340006	ENSG00000159176	CSRP1	TRUE	TRUE
chr1	201496228	C	A	ENST00000340006	ENSG00000159176	CSRP1	TRUE	TRUE
chr1	201496229	G	T	ENST00000340006	ENSG00000159176	CSRP1	TRUE	TRUE
chr1	201496234	G	A	ENST00000340006	ENSG00000159176	CSRP1	TRUE	FALSE
chr1	201496240	C	A	ENST00000340006	ENSG00000159176	CSRP1	TRUE	FALSE
chr1	201496243	C	A	ENST00000340006	ENSG00000159176	CSRP1	TRUE	FALSE
chr1	201496250	G	C	ENST00000340006	ENSG00000159176	CSRP1	TRUE	FALSE
chr1	201496250	G	T	ENST00000340006	ENSG00000159176	CSRP1	TRUE	FALSE
chr1	201496261	T	A	ENST00000340006	ENSG00000159176	CSRP1	FALSE	FALSE
chr1	201496264	G	A	ENST00000340006	ENSG00000159176	CSRP1	FALSE	FALSE
chr1	201496265	A	T	ENST00000340006	ENSG00000159176	CSRP1	FALSE	FALSE
chr1	201496274	A	T	ENST00000340006	ENSG00000159176	CSRP1	FALSE	FALSE
chr1	201496279	T	A	ENST00000340006	ENSG00000159176	CSRP1	FALSE	FALSE
chr1	201496282	T	A	ENST00000340006	ENSG00000159176	CSRP1	FALSE	FALSE
chr1	201496288	C	A	ENST00000340006	ENSG00000159176	CSRP1	FALSE	FALSE
chr1	201496291	C	A	ENST00000340006	ENSG00000159176	CSRP1	FALSE	FALSE
chr1	201496292	C	T	ENST00000340006	ENSG00000159176	CSRP1	FALSE	FALSE
chr1	201496293	C	T	ENST00000340006	ENSG00000159176	CSRP1	FALSE	FALSE
chr1	201496305	C	A	ENST00000340006	ENSG00000159176	CSRP1	TRUE	FALSE
chr1	201496305	C	G	ENST00000340006	ENSG00000159176	CSRP1	TRUE	FALSE
chr1	201496305	C	T	ENST00000340006	ENSG00000159176	CSRP1	TRUE	FALSE
chr1	201496306	T	A	ENST00000340006	ENSG00000159176	CSRP1	TRUE	FALSE
chr1	201496306	T	C	ENST00000340006	ENSG00000159176	CSRP1	TRUE	FALSE
chr1	201496306	T	G	ENST00000340006	ENSG00000159176	CSRP1	TRUE	FALSE
chr1	201507068	A	C	ENST00000340006	ENSG00000159176	CSRP1	TRUE	FALSE
chr1	201507068	A	G	ENST00000340006	ENSG00000159176	CSRP1	FALSE	FALSE
chr1	201507068	A	T	ENST00000340006	ENSG00000159176	CSRP1	TRUE	FALSE
chr1	201507069	C	A	ENST00000340006	ENSG00000159176	CSRP1	TRUE	FALSE
chr1	201507069	C	G	ENST00000340006	ENSG00000159176	CSRP1	TRUE	FALSE
chr1	201507069	C	T	ENST00000340006	ENSG00000159176	CSRP1	TRUE	FALSE
chr1	201648687	A	T	ENST00000367296	ENSG00000134369	NAV1	FALSE	FALSE
chr1	201648696	C	T	ENST00000367296	ENSG00000134369	NAV1	FALSE	FALSE
chr1	201648702	G	T	ENST00000367296	ENSG00000134369	NAV1	FALSE	FALSE
chr1	201648708	G	T	ENST00000367296	ENSG00000134369	NAV1	FALSE	FALSE
chr1	201648732	G	T	ENST00000367296	ENSG00000134369	NAV1		FALSE
chr1	201648744	G	T	ENST00000367296	ENSG00000134369	NAV1
chr1	201648765	A	T	ENST00000367296	ENSG00000134369	NAV1
chr1	201648786	A	T	ENST00000367296	ENSG00000134369	NAV1
chr1	201648801	A	T	ENST00000367296	ENSG00000134369	NAV1
chr1	201648810	A	T	ENST00000367296	ENSG00000134369	NAV1
chr1	201648840	A	T	ENST00000367296	ENSG00000134369	NAV1
chr1	201648855	G	T	ENST00000367296	ENSG00000134369	NAV1
chr1	201648861	A	T	ENST00000367296	ENSG00000134369	NAV1
chr1	201648870	A	T	ENST00000367296	ENSG00000134369	NAV1
chr1	201648927	A	T	ENST00000367296	ENSG00000134369	NAV1
chr1	201648930	C	T	ENST00000367296	ENSG00000134369	NAV1
chr1	201648933	A	T	ENST00000367296	ENSG00000134369	NAV1
chr1	201648937	C	A	ENST00000367296	ENSG00000134369	NAV1
chr1	201648937	C	G	ENST00000367296	ENSG00000134369	NAV1
chr1	201648969	G	T	ENST00000367296	ENSG00000134369	NAV1
chr1	201648972	A	T	ENST00000367296	ENSG00000134369	NAV1
chr1	201648975	A	T	ENST00000367296	ENSG00000134369	NAV1
chr1	201648981	C	T	ENST00000367296	ENSG00000134369	NAV1
chr1	201648989	T	A	ENST00000367296	ENSG00000134369	NAV1
chr1	201648989	T	G	ENST00000367296	ENSG00000134369	NAV1
chr1	201648990	G	T	ENST00000367296	ENSG00000134369	NAV1
chr1	201648996	G	T	ENST00000367296	ENSG00000134369	NAV1
chr1	201649000	G	A	ENST00000367296	ENSG00000134369	NAV1
chr1	201649001	G	A	ENST00000367296	ENSG00000134369	NAV1
chr1	201649017	A	T	ENST00000367296	ENSG00000134369	NAV1
chr1	201649026	A	T	ENST00000367296	ENSG00000134369	NAV1
chr1	201649033	T	A	ENST00000367296	ENSG00000134369	NAV1
chr1	201649033	T	G	ENST00000367296	ENSG00000134369	NAV1
chr1	201649038	A	T	ENST00000367296	ENSG00000134369	NAV1
chr1	201649050	A	T	ENST00000367296	ENSG00000134369	NAV1
chr1	201649059	G	T	ENST00000367296	ENSG00000134369	NAV1
chr1	201649077	A	T	ENST00000367296	ENSG00000134369	NAV1
chr1	201649089	A	T	ENST00000367296	ENSG00000134369	NAV1
chr1	201649093	C	A	ENST00000367296	ENSG00000134369	NAV1
chr1	201649095	G	T	ENST00000367296	ENSG00000134369	NAV1
chr1	201649102	C	A	ENST00000367296	ENSG00000134369	NAV1
chr1	201649110	C	T	ENST00000367296	ENSG00000134369	NAV1
chr1	201649116	A	T	ENST00000367296	ENSG00000134369	NAV1
chr1	201649140	A	T	ENST00000367296	ENSG00000134369	NAV1
chr1	201649173	G	T	ENST00000367296	ENSG00000134369	NAV1
chr1	201649176	A	T	ENST00000367296	ENSG00000134369	NAV1
chr1	201649194	C	T	ENST00000367296	ENSG00000134369	NAV1
chr1	201649197	G	T	ENST00000367296	ENSG00000134369	NAV1
chr1	201649205	T	A	ENST00000367296	ENSG00000134369	NAV1
chr1	201649205	T	G	ENST00000367296	ENSG00000134369	NAV1
chr1	201649209	G	T	ENST00000367296	ENSG00000134369	NAV1
chr1	201649215	A	T	ENST00000367296	ENSG00000134369	NAV1
chr1	201649227	A	T	ENST00000367296	ENSG00000134369	NAV1
chr1	201649236	G	T	ENST00000367296	ENSG00000134369	NAV1
chr1	201649251	G	T	ENST00000367296	ENSG00000134369	NAV1
chr1	201649260	A	T	ENST00000367296	ENSG00000134369	NAV1
chr1	201649264	C	A	ENST00000367296	ENSG00000134369	NAV1
chr1	201649272	G	T	ENST00000367296	ENSG00000134369	NAV1
chr1	201649287	A	T	ENST00000367296	ENSG00000134369	NAV1
chr1	201649293	A	T	ENST00000367296	ENSG00000134369	NAV1
chr1	201649299	C	T	ENST00000367296	ENSG00000134369	NAV1
chr1	201649302	A	T	ENST00000367296	ENSG00000134369	NAV1
chr1	201649329	A	T	ENST00000367296	ENSG00000134369	NAV1
chr1	201649335	C	T	ENST00000367296	ENSG00000134369	NAV1
chr1	201649338	G	T	ENST00000367296	ENSG00000134369	NAV1
chr1	201649341	G	T	ENST00000367296	ENSG00000134369	NAV1
chr1	201649356	A	T	ENST00000367296	ENSG00000134369	NAV1
chr1	201649368	G	T	ENST00000367296	ENSG00000134369	NAV1
chr1	201649389	G	T	ENST00000367296	ENSG00000134369	NAV1
chr1	201649398	G	T	ENST00000367296	ENSG00000134369	NAV1
chr1	201649401	C	T	ENST00000367296	ENSG00000134369	NAV1
chr1	201649416	C	T	ENST00000367296	ENSG00000134369	NAV1
chr1	201649426	G	A	ENST00000367296	ENSG00000134369	NAV1	TRUE	FALSE
chr1	201649426	G	C	ENST00000367296	ENSG00000134369	NAV1	TRUE	FALSE
chr1	201649426	G	T	ENST00000367296	ENSG00000134369	NAV1	TRUE	FALSE
chr1	201649427	T	A	ENST00000367296	ENSG00000134369	NAV1	TRUE	FALSE
chr1	201649427	T	C	ENST00000367296	ENSG00000134369	NAV1	FALSE	FALSE
chr1	201649427	T	G	ENST00000367296	ENSG00000134369	NAV1	TRUE	FALSE
chr1	201712815	A	C	ENST00000367296	ENSG00000134369	NAV1	TRUE	FALSE
chr1	201712815	A	G	ENST00000367296	ENSG00000134369	NAV1	TRUE	FALSE
chr1	201712815	A	T	ENST00000367296	ENSG00000134369	NAV1	TRUE	FALSE
chr1	201712816	G	A	ENST00000367296	ENSG00000134369	NAV1	TRUE	FALSE
chr1	201712816	G	C	ENST00000367296	ENSG00000134369	NAV1	TRUE	FALSE
chr1	201712816	G	T	ENST00000367296	ENSG00000134369	NAV1	TRUE	FALSE
chr1	201712822	G	T	ENST00000367296	ENSG00000134369	NAV1
chr1	201712828	C	T	ENST00000367296	ENSG00000134369	NAV1
chr1	201712831	A	T	ENST00000367296	ENSG00000134369	NAV1
chr1	201712834	A	T	ENST00000367296	ENSG00000134369	NAV1
chr1	201712846	C	T	ENST00000367296	ENSG00000134369	NAV1
chr1	201712867	C	T	ENST00000367296	ENSG00000134369	NAV1
chr1	201712876	G	T	ENST00000367296	ENSG00000134369	NAV1
chr1	201712879	G	T	ENST00000367296	ENSG00000134369	NAV1
chr1	201712897	C	T	ENST00000367296	ENSG00000134369	NAV1
chr1	201712906	C	T	ENST00000367296	ENSG00000134369	NAV1
chr1	201712920	G	A	ENST00000367296	ENSG00000134369	NAV1	TRUE	FALSE
chr1	201712920	G	C	ENST00000367296	ENSG00000134369	NAV1	TRUE	FALSE
chr1	201712920	G	T	ENST00000367296	ENSG00000134369	NAV1	TRUE	FALSE
chr1	201712921	T	A	ENST00000367296	ENSG00000134369	NAV1	TRUE	FALSE
chr1	201712921	T	C	ENST00000367296	ENSG00000134369	NAV1	TRUE	FALSE
chr1	201712921	T	G	ENST00000367296	ENSG00000134369	NAV1	TRUE	FALSE
chr1	201718388	A	C	ENST00000367296	ENSG00000134369	NAV1	TRUE	FALSE
chr1	201718388	A	G	ENST00000367296	ENSG00000134369	NAV1	TRUE	FALSE
chr1	201718388	A	T	ENST00000367296	ENSG00000134369	NAV1	TRUE	FALSE
chr1	201718389	G	A	ENST00000367296	ENSG00000134369	NAV1	TRUE	FALSE
chr1	201718389	G	C	ENST00000367296	ENSG00000134369	NAV1	TRUE	FALSE
chr1	201718389	G	T	ENST00000367296	ENSG00000134369	NAV1	TRUE	FALSE
chr1	201718397	G	T	ENST00000367296	ENSG00000134369	NAV1
chr1	201718408	C	A	ENST00000367296	ENSG00000134369	NAV1
chr1	201718411	C	A	ENST00000367296	ENSG00000134369	NAV1
chr1	201718411	C	G	ENST00000367296	ENSG00000134369	NAV1
chr1	201718461	C	A	ENST00000367296	ENSG00000134369	NAV1
chr1	201718473	C	A	ENST00000367296	ENSG00000134369	NAV1
chr1	201718473	C	G	ENST00000367296	ENSG00000134369	NAV1
chr1	201718476	G	A	ENST00000367296	ENSG00000134369	NAV1
chr1	201718477	G	A	ENST00000367296	ENSG00000134369	NAV1
chr1	201718483	T	A	ENST00000367296	ENSG00000134369	NAV1
chr1	201718483	T	G	ENST00000367296	ENSG00000134369	NAV1
chr1	201718487	C	T	ENST00000367296	ENSG00000134369	NAV1
chr1	201718505	C	T	ENST00000367296	ENSG00000134369	NAV1
chr1	201718540	C	A	ENST00000367296	ENSG00000134369	NAV1
chr1	201718545	C	A	ENST00000367296	ENSG00000134369	NAV1
chr1	201718547	G	T	ENST00000367296	ENSG00000134369	NAV1
chr1	201718563	G	A	ENST00000367296	ENSG00000134369	NAV1
chr1	201718564	G	A	ENST00000367296	ENSG00000134369	NAV1
chr1	201718567	C	A	ENST00000367296	ENSG00000134369	NAV1
chr1	201718567	C	G	ENST00000367296	ENSG00000134369	NAV1
chr1	201718577	G	T	ENST00000367296	ENSG00000134369	NAV1
chr1	201718591	C	A	ENST00000367296	ENSG00000134369	NAV1
chr1	201718591	C	G	ENST00000367296	ENSG00000134369	NAV1
chr1	201718622	A	T	ENST00000367296	ENSG00000134369	NAV1
chr1	201718646	G	T	ENST00000367296	ENSG00000134369	NAV1
chr1	201718655	G	T	ENST00000367296	ENSG00000134369	NAV1
chr1	201718668	C	A	ENST00000367296	ENSG00000134369	NAV1
chr1	201718673	G	T	ENST00000367296	ENSG00000134369	NAV1
chr1	201718685	A	T	ENST00000367296	ENSG00000134369	NAV1
chr1	201718696	C	A	ENST00000367296	ENSG00000134369	NAV1
chr1	201718696	C	G	ENST00000367296	ENSG00000134369	NAV1
chr1	201718721	A	T	ENST00000367296	ENSG00000134369	NAV1
chr1	201718733	G	T	ENST00000367296	ENSG00000134369	NAV1
chr1	201718756	G	A	ENST00000367296	ENSG00000134369	NAV1	TRUE	FALSE
chr1	201718756	G	C	ENST00000367296	ENSG00000134369	NAV1	TRUE	FALSE
chr1	201718756	G	T	ENST00000367296	ENSG00000134369	NAV1	TRUE	FALSE
chr1	201718757	T	A	ENST00000367296	ENSG00000134369	NAV1	TRUE	FALSE
chr1	201718757	T	C	ENST00000367296	ENSG00000134369	NAV1	FALSE	FALSE
chr1	201718757	T	G	ENST00000367296	ENSG00000134369	NAV1	TRUE	FALSE
chr1	201780419	A	C	ENST00000367296	ENSG00000134369	NAV1	TRUE	FALSE
chr1	201780419	A	G	ENST00000367296	ENSG00000134369	NAV1	TRUE	FALSE
chr1	201780419	A	T	ENST00000367296	ENSG00000134369	NAV1	TRUE	FALSE
chr1	201780420	G	A	ENST00000367296	ENSG00000134369	NAV1	TRUE	FALSE
chr1	201780420	G	C	ENST00000367296	ENSG00000134369	NAV1	TRUE	FALSE
chr1	201780420	G	T	ENST00000367296	ENSG00000134369	NAV1	TRUE	FALSE
chr1	201780423	G	A	ENST00000367296	ENSG00000134369	NAV1
chr1	201780424	G	A	ENST00000367296	ENSG00000134369	NAV1
chr1	201780428	G	T	ENST00000367296	ENSG00000134369	NAV1
chr1	201780449	G	T	ENST00000367296	ENSG00000134369	NAV1
chr1	201780465	C	A	ENST00000367296	ENSG00000134369	NAV1
chr1	201780465	C	G	ENST00000367296	ENSG00000134369	NAV1
chr1	201780480	C	A	ENST00000367296	ENSG00000134369	NAV1
chr1	201780480	C	G	ENST00000367296	ENSG00000134369	NAV1
chr1	201780482	G	T	ENST00000367296	ENSG00000134369	NAV1
chr1	201780485	G	T	ENST00000367296	ENSG00000134369	NAV1
chr1	201780504	C	A	ENST00000367296	ENSG00000134369	NAV1
chr1	201780504	C	G	ENST00000367296	ENSG00000134369	NAV1
chr1	201780549	C	A	ENST00000367296	ENSG00000134369	NAV1
chr1	201780549	C	G	ENST00000367296	ENSG00000134369	NAV1
chr1	201780560	G	A	ENST00000367296	ENSG00000134369	NAV1	TRUE	FALSE
chr1	201780560	G	C	ENST00000367296	ENSG00000134369	NAV1	TRUE	FALSE
chr1	201780560	G	T	ENST00000367296	ENSG00000134369	NAV1	TRUE	FALSE
chr1	201780561	T	A	ENST00000367296	ENSG00000134369	NAV1	TRUE	FALSE
chr1	201780561	T	C	ENST00000367296	ENSG00000134369	NAV1	TRUE	FALSE
chr1	201780561	T	G	ENST00000367296	ENSG00000134369	NAV1	TRUE	FALSE
chr1	201781010	A	C	ENST00000367296	ENSG00000134369	NAV1	TRUE	FALSE
chr1	201781010	A	G	ENST00000367296	ENSG00000134369	NAV1	TRUE	FALSE
chr1	201781010	A	T	ENST00000367296	ENSG00000134369	NAV1	TRUE	FALSE
chr1	201781011	G	A	ENST00000367296	ENSG00000134369	NAV1	TRUE	FALSE
chr1	201781011	G	C	ENST00000367296	ENSG00000134369	NAV1	TRUE	FALSE
chr1	201781011	G	T	ENST00000367296	ENSG00000134369	NAV1	TRUE	FALSE
chr1	201781025	C	A	ENST00000367296	ENSG00000134369	NAV1
chr1	201781025	C	G	ENST00000367296	ENSG00000134369	NAV1
chr1	201781027	G	T	ENST00000367296	ENSG00000134369	NAV1
chr1	201781030	A	T	ENST00000367296	ENSG00000134369	NAV1
chr1	201781037	C	A	ENST00000367296	ENSG00000134369	NAV1
chr1	201781037	C	G	ENST00000367296	ENSG00000134369	NAV1
chr1	201781045	G	T	ENST00000367296	ENSG00000134369	NAV1
chr1	201781061	G	A	ENST00000367296	ENSG00000134369	NAV1
chr1	201781062	G	A	ENST00000367296	ENSG00000134369	NAV1
chr1	201781069	G	T	ENST00000367296	ENSG00000134369	NAV1
chr1	201781073	C	A	ENST00000367296	ENSG00000134369	NAV1
chr1	201781073	C	G	ENST00000367296	ENSG00000134369	NAV1
chr1	201781075	G	T	ENST00000367296	ENSG00000134369	NAV1
chr1	201781078	G	T	ENST00000367296	ENSG00000134369	NAV1
chr1	201781081	A	T	ENST00000367296	ENSG00000134369	NAV1
chr1	201781090	A	T	ENST00000367296	ENSG00000134369	NAV1
chr1	201781093	A	T	ENST00000367296	ENSG00000134369	NAV1
chr1	201781099	G	T	ENST00000367296	ENSG00000134369	NAV1
chr1	201781104	C	A	ENST00000367296	ENSG00000134369	NAV1
chr1	201781104	C	G	ENST00000367296	ENSG00000134369	NAV1
chr1	201781120	A	T	ENST00000367296	ENSG00000134369	NAV1
chr1	201781126	G	T	ENST00000367296	ENSG00000134369	NAV1
chr1	201781141	A	T	ENST00000367296	ENSG00000134369	NAV1
chr1	201781145	G	A	ENST00000367296	ENSG00000134369	NAV1
chr1	201781146	G	A	ENST00000367296	ENSG00000134369	NAV1
chr1	201781153	G	T	ENST00000367296	ENSG00000134369	NAV1
chr1	201781162	G	T	ENST00000367296	ENSG00000134369	NAV1
chr1	201781170	T	A	ENST00000367296	ENSG00000134369	NAV1
chr1	201781178	C	A	ENST00000367296	ENSG00000134369	NAV1
chr1	201781178	C	G	ENST00000367296	ENSG00000134369	NAV1
chr1	201781183	A	T	ENST00000367296	ENSG00000134369	NAV1
chr1	201781189	G	T	ENST00000367296	ENSG00000134369	NAV1
chr1	201781192	G	T	ENST00000367296	ENSG00000134369	NAV1
chr1	201781198	A	T	ENST00000367296	ENSG00000134369	NAV1
chr1	201781201	A	T	ENST00000367296	ENSG00000134369	NAV1
chr1	201781234	A	T	ENST00000367296	ENSG00000134369	NAV1
chr1	201781237	A	T	ENST00000367296	ENSG00000134369	NAV1
chr1	201781243	A	T	ENST00000367296	ENSG00000134369	NAV1
chr1	201781288	C	T	ENST00000367296	ENSG00000134369	NAV1
chr1	201781300	A	T	ENST00000367296	ENSG00000134369	NAV1
chr1	201781310	G	A	ENST00000367296	ENSG00000134369	NAV1	TRUE	FALSE
chr1	201781310	G	C	ENST00000367296	ENSG00000134369	NAV1	TRUE	FALSE
chr1	201781310	G	T	ENST00000367296	ENSG00000134369	NAV1	TRUE	FALSE
chr1	201781311	T	A	ENST00000367296	ENSG00000134369	NAV1	TRUE	FALSE
chr1	201781311	T	C	ENST00000367296	ENSG00000134369	NAV1	TRUE	FALSE
chr1	201781311	T	G	ENST00000367296	ENSG00000134369	NAV1	TRUE	FALSE
chr1	201782174	A	C	ENST00000367296	ENSG00000134369	NAV1	TRUE	FALSE
chr1	201782174	A	G	ENST00000367296	ENSG00000134369	NAV1	TRUE	FALSE
chr1	201782174	A	T	ENST00000367296	ENSG00000134369	NAV1	TRUE	FALSE
chr1	201782175	G	A	ENST00000367296	ENSG00000134369	NAV1	TRUE	FALSE
chr1	201782175	G	C	ENST00000367296	ENSG00000134369	NAV1	TRUE	FALSE
chr1	201782175	G	T	ENST00000367296	ENSG00000134369	NAV1	TRUE	FALSE
chr1	201782178	A	T	ENST00000367296	ENSG00000134369	NAV1
chr1	201782184	G	T	ENST00000367296	ENSG00000134369	NAV1
chr1	201782190	A	T	ENST00000367296	ENSG00000134369	NAV1
chr1	201782202	A	T	ENST00000367296	ENSG00000134369	NAV1
chr1	201782208	A	T	ENST00000367296	ENSG00000134369	NAV1
chr1	201782220	A	T	ENST00000367296	ENSG00000134369	NAV1
chr1	201782235	C	T	ENST00000367296	ENSG00000134369	NAV1
chr1	201782280	A	T	ENST00000367296	ENSG00000134369	NAV1
chr1	201782283	A	T	ENST00000367296	ENSG00000134369	NAV1
chr1	201782293	C	A	ENST00000367296	ENSG00000134369	NAV1
chr1	201782317	C	A	ENST00000367296	ENSG00000134369	NAV1
chr1	201782319	G	T	ENST00000367296	ENSG00000134369	NAV1
chr1	201782333	C	A	ENST00000367296	ENSG00000134369	NAV1
chr1	201782333	C	G	ENST00000367296	ENSG00000134369	NAV1
chr1	201782334	A	T	ENST00000367296	ENSG00000134369	NAV1
chr1	201782337	A	T	ENST00000367296	ENSG00000134369	NAV1
chr1	201782373	C	T	ENST00000367296	ENSG00000134369	NAV1
chr1	201782386	C	A	ENST00000367296	ENSG00000134369	NAV1
chr1	201782386	C	G	ENST00000367296	ENSG00000134369	NAV1
chr1	201782400	A	T	ENST00000367296	ENSG00000134369	NAV1
chr1	201782406	C	T	ENST00000367296	ENSG00000134369	NAV1
chr1	201782409	A	T	ENST00000367296	ENSG00000134369	NAV1
chr1	201782416	C	A	ENST00000367296	ENSG00000134369	NAV1
chr1	201782416	C	G	ENST00000367296	ENSG00000134369	NAV1
chr1	201782430	A	T	ENST00000367296	ENSG00000134369	NAV1
chr1	201782448	A	T	ENST00000367296	ENSG00000134369	NAV1
chr1	201782458	T	A	ENST00000367296	ENSG00000134369	NAV1
chr1	201782458	T	G	ENST00000367296	ENSG00000134369	NAV1
chr1	201782478	G	T	ENST00000367296	ENSG00000134369	NAV1
chr1	201782484	G	T	ENST00000367296	ENSG00000134369	NAV1
chr1	201782499	G	T	ENST00000367296	ENSG00000134369	NAV1
chr1	201782517	C	T	ENST00000367296	ENSG00000134369	NAV1
chr1	201782522	C	A	ENST00000367296	ENSG00000134369	NAV1
chr1	201782522	C	G	ENST00000367296	ENSG00000134369	NAV1
chr1	201782544	A	T	ENST00000367296	ENSG00000134369	NAV1
chr1	201782548	C	A	ENST00000367296	ENSG00000134369	NAV1
chr1	201782548	C	G	ENST00000367296	ENSG00000134369	NAV1
chr1	201782580	G	T	ENST00000367296	ENSG00000134369	NAV1
chr1	201782628	A	T	ENST00000367296	ENSG00000134369	NAV1
chr1	201782631	C	T	ENST00000367296	ENSG00000134369	NAV1
chr1	201782634	G	T	ENST00000367296	ENSG00000134369	NAV1
chr1	201782652	A	T	ENST00000367296	ENSG00000134369	NAV1
chr1	201782658	A	T	ENST00000367296	ENSG00000134369	NAV1
chr1	201782661	G	T	ENST00000367296	ENSG00000134369	NAV1
chr1	201782670	A	T	ENST00000367296	ENSG00000134369	NAV1
chr1	201782709	C	T	ENST00000367296	ENSG00000134369	NAV1
chr1	201782721	G	T	ENST00000367296	ENSG00000134369	NAV1
chr1	201782724	A	T	ENST00000367296	ENSG00000134369	NAV1
chr1	201782727	G	T	ENST00000367296	ENSG00000134369	NAV1
chr1	201782730	A	T	ENST00000367296	ENSG00000134369	NAV1
chr1	201782736	A	T	ENST00000367296	ENSG00000134369	NAV1
chr1	201782742	A	T	ENST00000367296	ENSG00000134369	NAV1
chr1	201782755	T	A	ENST00000367296	ENSG00000134369	NAV1
chr1	201782761	C	A	ENST00000367296	ENSG00000134369	NAV1
chr1	201782761	C	G	ENST00000367296	ENSG00000134369	NAV1
chr1	201782776	T	A	ENST00000367296	ENSG00000134369	NAV1
chr1	201782778	A	T	ENST00000367296	ENSG00000134369	NAV1
chr1	201782796	G	T	ENST00000367296	ENSG00000134369	NAV1
chr1	201782808	A	T	ENST00000367296	ENSG00000134369	NAV1
chr1	201782814	C	T	ENST00000367296	ENSG00000134369	NAV1
chr1	201782838	A	T	ENST00000367296	ENSG00000134369	NAV1
chr1	201782847	G	T	ENST00000367296	ENSG00000134369	NAV1
chr1	201782870	G	A	ENST00000367296	ENSG00000134369	NAV1	TRUE	FALSE
chr1	201782870	G	C	ENST00000367296	ENSG00000134369	NAV1	TRUE	FALSE
chr1	201782870	G	T	ENST00000367296	ENSG00000134369	NAV1	TRUE	FALSE
chr1	201782871	T	A	ENST00000367296	ENSG00000134369	NAV1	TRUE	FALSE
chr1	201782871	T	C	ENST00000367296	ENSG00000134369	NAV1	TRUE	FALSE
chr1	201782871	T	G	ENST00000367296	ENSG00000134369	NAV1	TRUE	FALSE
chr1	201783404	A	C	ENST00000367296	ENSG00000134369	NAV1	TRUE	FALSE
chr1	201783404	A	G	ENST00000367296	ENSG00000134369	NAV1	TRUE	FALSE
chr1	201783404	A	T	ENST00000367296	ENSG00000134369	NAV1	TRUE	FALSE
chr1	201783405	G	A	ENST00000367296	ENSG00000134369	NAV1	TRUE	FALSE
chr1	201783405	G	C	ENST00000367296	ENSG00000134369	NAV1	TRUE	FALSE
chr1	201783405	G	T	ENST00000367296	ENSG00000134369	NAV1	TRUE	FALSE
chr1	201783416	A	T	ENST00000367296	ENSG00000134369	NAV1
chr1	201783428	A	T	ENST00000367296	ENSG00000134369	NAV1
chr1	201783438	C	A	ENST00000367296	ENSG00000134369	NAV1
chr1	201783438	C	G	ENST00000367296	ENSG00000134369	NAV1
chr1	201783455	A	T	ENST00000367296	ENSG00000134369	NAV1
chr1	201783486	C	A	ENST00000367296	ENSG00000134369	NAV1
chr1	201783486	C	G	ENST00000367296	ENSG00000134369	NAV1
chr1	201783510	C	A	ENST00000367296	ENSG00000134369	NAV1
chr1	201783510	C	G	ENST00000367296	ENSG00000134369	NAV1
chr1	201783512	A	T	ENST00000367296	ENSG00000134369	NAV1
chr1	201783540	C	A	ENST00000367296	ENSG00000134369	NAV1
chr1	201783540	C	G	ENST00000367296	ENSG00000134369	NAV1
chr1	201783568	C	A	ENST00000367296	ENSG00000134369	NAV1
chr1	201783606	C	A	ENST00000367296	ENSG00000134369	NAV1
chr1	201783606	C	G	ENST00000367296	ENSG00000134369	NAV1
chr1	201783620	C	T	ENST00000367296	ENSG00000134369	NAV1
chr1	201783629	G	T	ENST00000367296	ENSG00000134369	NAV1
chr1	201783656	A	T	ENST00000367296	ENSG00000134369	NAV1
chr1	201783659	G	T	ENST00000367296	ENSG00000134369	NAV1
chr1	201783673	C	A	ENST00000367296	ENSG00000134369	NAV1
chr1	201783673	C	G	ENST00000367296	ENSG00000134369	NAV1
chr1	201783677	A	T	ENST00000367296	ENSG00000134369	NAV1
chr1	201783684	C	A	ENST00000367296	ENSG00000134369	NAV1
chr1	201783684	C	G	ENST00000367296	ENSG00000134369	NAV1
chr1	201783704	G	T	ENST00000367296	ENSG00000134369	NAV1
chr1	201783713	C	T	ENST00000367296	ENSG00000134369	NAV1
chr1	201783794	G	T	ENST00000367296	ENSG00000134369	NAV1
chr1	201783797	G	T	ENST00000367296	ENSG00000134369	NAV1
chr1	201783800	G	T	ENST00000367296	ENSG00000134369	NAV1
chr1	201783806	G	T	ENST00000367296	ENSG00000134369	NAV1
chr1	201783809	G	T	ENST00000367296	ENSG00000134369	NAV1
chr1	201783819	G	A	ENST00000367296	ENSG00000134369	NAV1
chr1	201783820	G	A	ENST00000367296	ENSG00000134369	NAV1
chr1	201783824	G	T	ENST00000367296	ENSG00000134369	NAV1
chr1	201783833	A	T	ENST00000367296	ENSG00000134369	NAV1
chr1	201783842	C	T	ENST00000367296	ENSG00000134369	NAV1
chr1	201783853	G	A	ENST00000367296	ENSG00000134369	NAV1	TRUE	FALSE
chr1	201783853	G	C	ENST00000367296	ENSG00000134369	NAV1	TRUE	FALSE
chr1	201783853	G	T	ENST00000367296	ENSG00000134369	NAV1	TRUE	FALSE
chr1	201783854	T	A	ENST00000367296	ENSG00000134369	NAV1	TRUE	FALSE
chr1	201783854	T	C	ENST00000367296	ENSG00000134369	NAV1	FALSE	FALSE
chr1	201783854	T	G	ENST00000367296	ENSG00000134369	NAV1	TRUE	FALSE
chr1	201785308	A	C	ENST00000367296	ENSG00000134369	NAV1	TRUE	FALSE
chr1	201785308	A	G	ENST00000367296	ENSG00000134369	NAV1	TRUE	FALSE
chr1	201785308	A	T	ENST00000367296	ENSG00000134369	NAV1	TRUE	FALSE
chr1	201785309	G	A	ENST00000367296	ENSG00000134369	NAV1	TRUE	FALSE
chr1	201785309	G	C	ENST00000367296	ENSG00000134369	NAV1	TRUE	FALSE
chr1	201785309	G	T	ENST00000367296	ENSG00000134369	NAV1	TRUE	FALSE
chr1	201785314	C	T	ENST00000367296	ENSG00000134369	NAV1
chr1	201785338	A	T	ENST00000367296	ENSG00000134369	NAV1
chr1	201785341	A	T	ENST00000367296	ENSG00000134369	NAV1
chr1	201785352	G	A	ENST00000367296	ENSG00000134369	NAV1	TRUE	FALSE
chr1	201785352	G	C	ENST00000367296	ENSG00000134369	NAV1	TRUE	FALSE
chr1	201785352	G	T	ENST00000367296	ENSG00000134369	NAV1	TRUE	FALSE
chr1	201785353	T	A	ENST00000367296	ENSG00000134369	NAV1	TRUE	FALSE
chr1	201785353	T	C	ENST00000367296	ENSG00000134369	NAV1	TRUE	FALSE
chr1	201785353	T	G	ENST00000367296	ENSG00000134369	NAV1	TRUE	FALSE
chr1	201786427	A	C	ENST00000367296	ENSG00000134369	NAV1	TRUE	FALSE
chr1	201786427	A	G	ENST00000367296	ENSG00000134369	NAV1	TRUE	FALSE
chr1	201786427	A	T	ENST00000367296	ENSG00000134369	NAV1	TRUE	FALSE
chr1	201786428	G	A	ENST00000367296	ENSG00000134369	NAV1	TRUE	FALSE
chr1	201786428	G	C	ENST00000367296	ENSG00000134369	NAV1	TRUE	FALSE
chr1	201786428	G	T	ENST00000367296	ENSG00000134369	NAV1	TRUE	FALSE
chr1	201786432	C	A	ENST00000367296	ENSG00000134369	NAV1
chr1	201786432	C	G	ENST00000367296	ENSG00000134369	NAV1
chr1	201786433	C	T	ENST00000367296	ENSG00000134369	NAV1
chr1	201786439	C	T	ENST00000367296	ENSG00000134369	NAV1
chr1	201786445	C	T	ENST00000367296	ENSG00000134369	NAV1
chr1	201786448	G	T	ENST00000367296	ENSG00000134369	NAV1
chr1	201786451	G	T	ENST00000367296	ENSG00000134369	NAV1
chr1	201786457	A	T	ENST00000367296	ENSG00000134369	NAV1
chr1	201786460	G	T	ENST00000367296	ENSG00000134369	NAV1
chr1	201786466	C	T	ENST00000367296	ENSG00000134369	NAV1
chr1	201786496	G	T	ENST00000367296	ENSG00000134369	NAV1
chr1	201786508	C	T	ENST00000367296	ENSG00000134369	NAV1
chr1	201786512	C	A	ENST00000367296	ENSG00000134369	NAV1
chr1	201786512	C	G	ENST00000367296	ENSG00000134369	NAV1
chr1	201786514	G	T	ENST00000367296	ENSG00000134369	NAV1
chr1	201786556	A	T	ENST00000367296	ENSG00000134369	NAV1
chr1	201786562	C	T	ENST00000367296	ENSG00000134369	NAV1
chr1	201786578	G	A	ENST00000367296	ENSG00000134369	NAV1	TRUE	FALSE
chr1	201786578	G	C	ENST00000367296	ENSG00000134369	NAV1	TRUE	FALSE
chr1	201786578	G	T	ENST00000367296	ENSG00000134369	NAV1	TRUE	FALSE
chr1	201786579	T	A	ENST00000367296	ENSG00000134369	NAV1	TRUE	FALSE
chr1	201786579	T	C	ENST00000367296	ENSG00000134369	NAV1	TRUE	FALSE
chr1	201786579	T	G	ENST00000367296	ENSG00000134369	NAV1	TRUE	FALSE
chr1	201788466	A	C	ENST00000367296	ENSG00000134369	NAV1	TRUE	FALSE
chr1	201788466	A	G	ENST00000367296	ENSG00000134369	NAV1	TRUE	FALSE
chr1	201788466	A	T	ENST00000367296	ENSG00000134369	NAV1	TRUE	FALSE
chr1	201788467	G	A	ENST00000367296	ENSG00000134369	NAV1	TRUE	FALSE
chr1	201788467	G	C	ENST00000367296	ENSG00000134369	NAV1	TRUE	FALSE
chr1	201788467	G	T	ENST00000367296	ENSG00000134369	NAV1	TRUE	FALSE
chr1	201788494	A	T	ENST00000367296	ENSG00000134369	NAV1
chr1	201788527	G	T	ENST00000367296	ENSG00000134369	NAV1
chr1	201788539	G	T	ENST00000367296	ENSG00000134369	NAV1
chr1	201788547	C	A	ENST00000367296	ENSG00000134369	NAV1
chr1	201788547	C	G	ENST00000367296	ENSG00000134369	NAV1
chr1	201788557	C	T	ENST00000367296	ENSG00000134369	NAV1
chr1	201788584	G	T	ENST00000367296	ENSG00000134369	NAV1
chr1	201788587	A	T	ENST00000367296	ENSG00000134369	NAV1
chr1	201788593	A	T	ENST00000367296	ENSG00000134369	NAV1
chr1	201788596	G	T	ENST00000367296	ENSG00000134369	NAV1
chr1	201788609	C	A	ENST00000367296	ENSG00000134369	NAV1
chr1	201788609	C	G	ENST00000367296	ENSG00000134369	NAV1
chr1	201788611	G	T	ENST00000367296	ENSG00000134369	NAV1
chr1	201788620	C	T	ENST00000367296	ENSG00000134369	NAV1
chr1	201788639	G	A	ENST00000367296	ENSG00000134369	NAV1	TRUE	FALSE
chr1	201788639	G	C	ENST00000367296	ENSG00000134369	NAV1	TRUE	FALSE
chr1	201788639	G	T	ENST00000367296	ENSG00000134369	NAV1	TRUE	FALSE
chr1	201788640	T	A	ENST00000367296	ENSG00000134369	NAV1	TRUE	FALSE
chr1	201788640	T	C	ENST00000367296	ENSG00000134369	NAV1	TRUE	FALSE
chr1	201788640	T	G	ENST00000367296	ENSG00000134369	NAV1	TRUE	FALSE
chr1	201789738	A	C	ENST00000367296	ENSG00000134369	NAV1	TRUE	FALSE
chr1	201789738	A	G	ENST00000367296	ENSG00000134369	NAV1	TRUE	FALSE
chr1	201789738	A	T	ENST00000367296	ENSG00000134369	NAV1	TRUE	FALSE
chr1	201789739	G	A	ENST00000367296	ENSG00000134369	NAV1	TRUE	FALSE
chr1	201789739	G	C	ENST00000367296	ENSG00000134369	NAV1	TRUE	FALSE
chr1	201789739	G	T	ENST00000367296	ENSG00000134369	NAV1	TRUE	FALSE
chr1	201789749	C	A	ENST00000367296	ENSG00000134369	NAV1
chr1	201789749	C	G	ENST00000367296	ENSG00000134369	NAV1
chr1	201789786	C	A	ENST00000367296	ENSG00000134369	NAV1
chr1	201789786	C	G	ENST00000367296	ENSG00000134369	NAV1
chr1	201789791	C	A	ENST00000367296	ENSG00000134369	NAV1
chr1	201789791	C	G	ENST00000367296	ENSG00000134369	NAV1
chr1	201789793	G	A	ENST00000367296	ENSG00000134369	NAV1	TRUE	FALSE
chr1	201789793	G	C	ENST00000367296	ENSG00000134369	NAV1	TRUE	FALSE
chr1	201789793	G	T	ENST00000367296	ENSG00000134369	NAV1	TRUE	FALSE
chr1	201789794	T	A	ENST00000367296	ENSG00000134369	NAV1	TRUE	FALSE
chr1	201789794	T	C	ENST00000367296	ENSG00000134369	NAV1	TRUE	FALSE
chr1	201789794	T	G	ENST00000367296	ENSG00000134369	NAV1	TRUE	FALSE
chr1	201790552	A	C	ENST00000367296	ENSG00000134369	NAV1	FALSE	FALSE
chr1	201790552	A	G	ENST00000367296	ENSG00000134369	NAV1	FALSE	FALSE
chr1	201790552	A	T	ENST00000367296	ENSG00000134369	NAV1	FALSE	FALSE
chr1	201790553	G	A	ENST00000367296	ENSG00000134369	NAV1	FALSE	FALSE
chr1	201790553	G	C	ENST00000367296	ENSG00000134369	NAV1	FALSE	FALSE
chr1	201790553	G	T	ENST00000367296	ENSG00000134369	NAV1	FALSE	FALSE
chr1	201790557	G	T	ENST00000367296	ENSG00000134369	NAV1
chr1	201790560	G	T	ENST00000367296	ENSG00000134369	NAV1
chr1	201790569	C	T	ENST00000367296	ENSG00000134369	NAV1
chr1	201790575	G	T	ENST00000367296	ENSG00000134369	NAV1
chr1	201790578	G	A	ENST00000367296	ENSG00000134369	NAV1	TRUE	FALSE
chr1	201790578	G	C	ENST00000367296	ENSG00000134369	NAV1	TRUE	FALSE
chr1	201790578	G	T	ENST00000367296	ENSG00000134369	NAV1	TRUE	FALSE
chr1	201790579	T	A	ENST00000367296	ENSG00000134369	NAV1	TRUE	FALSE
chr1	201790579	T	C	ENST00000367296	ENSG00000134369	NAV1	TRUE	FALSE
chr1	201790579	T	G	ENST00000367296	ENSG00000134369	NAV1	TRUE	FALSE
chr1	201790687	A	C	ENST00000367296	ENSG00000134369	NAV1	TRUE	FALSE
chr1	201790687	A	G	ENST00000367296	ENSG00000134369	NAV1	TRUE	FALSE
chr1	201790687	A	T	ENST00000367296	ENSG00000134369	NAV1	TRUE	FALSE
chr1	201790688	G	A	ENST00000367296	ENSG00000134369	NAV1	TRUE	FALSE
chr1	201790688	G	C	ENST00000367296	ENSG00000134369	NAV1	TRUE	FALSE
chr1	201790688	G	T	ENST00000367296	ENSG00000134369	NAV1	TRUE	FALSE
chr1	201790689	C	T	ENST00000367296	ENSG00000134369	NAV1
chr1	201790698	A	T	ENST00000367296	ENSG00000134369	NAV1
chr1	201790710	G	T	ENST00000367296	ENSG00000134369	NAV1
chr1	201790716	G	T	ENST00000367296	ENSG00000134369	NAV1
chr1	201790720	C	A	ENST00000367296	ENSG00000134369	NAV1
chr1	201790720	C	G	ENST00000367296	ENSG00000134369	NAV1
chr1	201790725	C	T	ENST00000367296	ENSG00000134369	NAV1
chr1	201790728	G	T	ENST00000367296	ENSG00000134369	NAV1
chr1	201790731	A	T	ENST00000367296	ENSG00000134369	NAV1
chr1	201790744	T	A	ENST00000367296	ENSG00000134369	NAV1
chr1	201790752	C	T	ENST00000367296	ENSG00000134369	NAV1
chr1	201790767	G	A	ENST00000367296	ENSG00000134369	NAV1	FALSE	FALSE
chr1	201790767	G	C	ENST00000367296	ENSG00000134369	NAV1	FALSE	FALSE
chr1	201790767	G	T	ENST00000367296	ENSG00000134369	NAV1	FALSE	FALSE
chr1	201790768	T	A	ENST00000367296	ENSG00000134369	NAV1	FALSE	FALSE
chr1	201790768	T	C	ENST00000367296	ENSG00000134369	NAV1	FALSE	FALSE
chr1	201790768	T	G	ENST00000367296	ENSG00000134369	NAV1	FALSE	FALSE
chr1	201793790	A	C	ENST00000367296	ENSG00000134369	NAV1	TRUE	FALSE
chr1	201793790	A	G	ENST00000367296	ENSG00000134369	NAV1	TRUE	FALSE
chr1	201793790	A	T	ENST00000367296	ENSG00000134369	NAV1	TRUE	FALSE
chr1	201793791	G	A	ENST00000367296	ENSG00000134369	NAV1	TRUE	FALSE
chr1	201793791	G	C	ENST00000367296	ENSG00000134369	NAV1	TRUE	FALSE
chr1	201793791	G	T	ENST00000367296	ENSG00000134369	NAV1	TRUE	FALSE
chr1	201793813	G	T	ENST00000367296	ENSG00000134369	NAV1
chr1	201793816	C	T	ENST00000367296	ENSG00000134369	NAV1
chr1	201793846	C	T	ENST00000367296	ENSG00000134369	NAV1
chr1	201793858	G	T	ENST00000367296	ENSG00000134369	NAV1
chr1	201793867	G	T	ENST00000367296	ENSG00000134369	NAV1
chr1	201793870	G	T	ENST00000367296	ENSG00000134369	NAV1
chr1	201793873	A	T	ENST00000367296	ENSG00000134369	NAV1
chr1	201793876	G	A	ENST00000367296	ENSG00000134369	NAV1	TRUE	FALSE
chr1	201793876	G	C	ENST00000367296	ENSG00000134369	NAV1	TRUE	FALSE
chr1	201793876	G	T	ENST00000367296	ENSG00000134369	NAV1	TRUE	FALSE
chr1	201793877	T	A	ENST00000367296	ENSG00000134369	NAV1	TRUE	FALSE
chr1	201793877	T	C	ENST00000367296	ENSG00000134369	NAV1	FALSE	FALSE
chr1	201793877	T	G	ENST00000367296	ENSG00000134369	NAV1	TRUE	FALSE
chr1	201794464	A	C	ENST00000367296	ENSG00000134369	NAV1	TRUE	FALSE
chr1	201794464	A	G	ENST00000367296	ENSG00000134369	NAV1	TRUE	FALSE
chr1	201794464	A	T	ENST00000367296	ENSG00000134369	NAV1	TRUE	FALSE
chr1	201794465	G	A	ENST00000367296	ENSG00000134369	NAV1	TRUE	FALSE
chr1	201794465	G	C	ENST00000367296	ENSG00000134369	NAV1	TRUE	FALSE
chr1	201794465	G	T	ENST00000367296	ENSG00000134369	NAV1	TRUE	FALSE
chr1	201794472	G	T	ENST00000367296	ENSG00000134369	NAV1
chr1	201794485	T	A	ENST00000367296	ENSG00000134369	NAV1
chr1	201794487	C	T	ENST00000367296	ENSG00000134369	NAV1
chr1	201794490	G	T	ENST00000367296	ENSG00000134369	NAV1
chr1	201794508	A	T	ENST00000367296	ENSG00000134369	NAV1
chr1	201794511	A	T	ENST00000367296	ENSG00000134369	NAV1
chr1	201794514	A	T	ENST00000367296	ENSG00000134369	NAV1
chr1	201794523	G	T	ENST00000367296	ENSG00000134369	NAV1
chr1	201794529	C	T	ENST00000367296	ENSG00000134369	NAV1
chr1	201794541	C	T	ENST00000367296	ENSG00000134369	NAV1
chr1	201794544	G	T	ENST00000367296	ENSG00000134369	NAV1
chr1	201794560	C	A	ENST00000367296	ENSG00000134369	NAV1
chr1	201794560	C	G	ENST00000367296	ENSG00000134369	NAV1
chr1	201794562	G	T	ENST00000367296	ENSG00000134369	NAV1
chr1	201794574	A	T	ENST00000367296	ENSG00000134369	NAV1
chr1	201794577	G	T	ENST00000367296	ENSG00000134369	NAV1
chr1	201794578	G	A	ENST00000367296	ENSG00000134369	NAV1	TRUE	FALSE
chr1	201794578	G	C	ENST00000367296	ENSG00000134369	NAV1	TRUE	FALSE
chr1	201794578	G	T	ENST00000367296	ENSG00000134369	NAV1	TRUE	FALSE
chr1	201794579	T	A	ENST00000367296	ENSG00000134369	NAV1	TRUE	FALSE
chr1	201794579	T	C	ENST00000367296	ENSG00000134369	NAV1	TRUE	FALSE
chr1	201794579	T	G	ENST00000367296	ENSG00000134369	NAV1	TRUE	FALSE
chr1	201803591	A	C	ENST00000367296	ENSG00000134369	NAV1	TRUE	FALSE
chr1	201803591	A	G	ENST00000367296	ENSG00000134369	NAV1	TRUE	FALSE
chr1	201803591	A	T	ENST00000367296	ENSG00000134369	NAV1	TRUE	FALSE
chr1	201803592	G	A	ENST00000367296	ENSG00000134369	NAV1	TRUE	FALSE
chr1	201803592	G	C	ENST00000367296	ENSG00000134369	NAV1	TRUE	FALSE
chr1	201803592	G	T	ENST00000367296	ENSG00000134369	NAV1	TRUE	FALSE
chr1	201803604	A	T	ENST00000367296	ENSG00000134369	NAV1
chr1	201803607	A	T	ENST00000367296	ENSG00000134369	NAV1
chr1	201803610	C	T	ENST00000367296	ENSG00000134369	NAV1
chr1	201803620	C	A	ENST00000367296	ENSG00000134369	NAV1
chr1	201803620	C	G	ENST00000367296	ENSG00000134369	NAV1
chr1	201803632	C	A	ENST00000367296	ENSG00000134369	NAV1
chr1	201803632	C	G	ENST00000367296	ENSG00000134369	NAV1
chr1	201803676	A	T	ENST00000367296	ENSG00000134369	NAV1
chr1	201803691	A	T	ENST00000367296	ENSG00000134369	NAV1
chr1	201803694	A	T	ENST00000367296	ENSG00000134369	NAV1
chr1	201803697	A	T	ENST00000367296	ENSG00000134369	NAV1
chr1	201803700	A	T	ENST00000367296	ENSG00000134369	NAV1
chr1	201803703	A	T	ENST00000367296	ENSG00000134369	NAV1
chr1	201803706	A	T	ENST00000367296	ENSG00000134369	NAV1
chr1	201803713	G	A	ENST00000367296	ENSG00000134369	NAV1
chr1	201803714	G	A	ENST00000367296	ENSG00000134369	NAV1
chr1	201803715	G	A	ENST00000367296	ENSG00000134369	NAV1	TRUE	FALSE
chr1	201803715	G	C	ENST00000367296	ENSG00000134369	NAV1	TRUE	FALSE
chr1	201803715	G	T	ENST00000367296	ENSG00000134369	NAV1	TRUE	FALSE
chr1	201803716	T	A	ENST00000367296	ENSG00000134369	NAV1	TRUE	FALSE
chr1	201803716	T	C	ENST00000367296	ENSG00000134369	NAV1	TRUE	FALSE
chr1	201803716	T	G	ENST00000367296	ENSG00000134369	NAV1	TRUE	FALSE
chr1	201804487	A	C	ENST00000367296	ENSG00000134369	NAV1	FALSE	FALSE
chr1	201804487	A	G	ENST00000367296	ENSG00000134369	NAV1	FALSE	FALSE
chr1	201804487	A	T	ENST00000367296	ENSG00000134369	NAV1	FALSE	FALSE
chr1	201804488	G	A	ENST00000367296	ENSG00000134369	NAV1	FALSE	FALSE
chr1	201804488	G	C	ENST00000367296	ENSG00000134369	NAV1	FALSE	FALSE
chr1	201804488	G	T	ENST00000367296	ENSG00000134369	NAV1	FALSE	FALSE
chr1	201804494	T	A	ENST00000367296	ENSG00000134369	NAV1
chr1	201804494	T	G	ENST00000367296	ENSG00000134369	NAV1
chr1	201804495	G	T	ENST00000367296	ENSG00000134369	NAV1
chr1	201804498	G	A	ENST00000367296	ENSG00000134369	NAV1	FALSE	FALSE
chr1	201804498	G	C	ENST00000367296	ENSG00000134369	NAV1	FALSE	FALSE
chr1	201804498	G	T	ENST00000367296	ENSG00000134369	NAV1	FALSE	FALSE
chr1	201804499	T	A	ENST00000367296	ENSG00000134369	NAV1	FALSE	FALSE
chr1	201804499	T	C	ENST00000367296	ENSG00000134369	NAV1	FALSE	FALSE
chr1	201804499	T	G	ENST00000367296	ENSG00000134369	NAV1	FALSE	FALSE
chr1	201807951	A	C	ENST00000367296	ENSG00000134369	NAV1	TRUE	FALSE
chr1	201807951	A	G	ENST00000367296	ENSG00000134369	NAV1	TRUE	FALSE
chr1	201807951	A	T	ENST00000367296	ENSG00000134369	NAV1	TRUE	FALSE
chr1	201807952	G	A	ENST00000367296	ENSG00000134369	NAV1	TRUE	FALSE
chr1	201807952	G	C	ENST00000367296	ENSG00000134369	NAV1	TRUE	FALSE
chr1	201807952	G	T	ENST00000367296	ENSG00000134369	NAV1	TRUE	FALSE
chr1	201807956	C	T	ENST00000367296	ENSG00000134369	NAV1
chr1	201807971	A	T	ENST00000367296	ENSG00000134369	NAV1
chr1	201807986	A	T	ENST00000367296	ENSG00000134369	NAV1
chr1	201807989	A	T	ENST00000367296	ENSG00000134369	NAV1
chr1	201807998	A	T	ENST00000367296	ENSG00000134369	NAV1
chr1	201808002	C	A	ENST00000367296	ENSG00000134369	NAV1
chr1	201808002	C	G	ENST00000367296	ENSG00000134369	NAV1
chr1	201808011	C	A	ENST00000367296	ENSG00000134369	NAV1
chr1	201808011	C	G	ENST00000367296	ENSG00000134369	NAV1
chr1	201808015	C	A	ENST00000367296	ENSG00000134369	NAV1
chr1	201808015	C	G	ENST00000367296	ENSG00000134369	NAV1
chr1	201808017	C	A	ENST00000367296	ENSG00000134369	NAV1
chr1	201808025	G	T	ENST00000367296	ENSG00000134369	NAV1
chr1	201808028	G	T	ENST00000367296	ENSG00000134369	NAV1
chr1	201808050	C	A	ENST00000367296	ENSG00000134369	NAV1
chr1	201808050	C	G	ENST00000367296	ENSG00000134369	NAV1
chr1	201808059	C	A	ENST00000367296	ENSG00000134369	NAV1
chr1	201808059	C	G	ENST00000367296	ENSG00000134369	NAV1
chr1	201808067	A	T	ENST00000367296	ENSG00000134369	NAV1
chr1	201808073	C	T	ENST00000367296	ENSG00000134369	NAV1
chr1	201808088	G	T	ENST00000367296	ENSG00000134369	NAV1
chr1	201808098	C	A	ENST00000367296	ENSG00000134369	NAV1
chr1	201808098	C	G	ENST00000367296	ENSG00000134369	NAV1
chr1	201808109	A	T	ENST00000367296	ENSG00000134369	NAV1
chr1	201808122	C	A	ENST00000367296	ENSG00000134369	NAV1
chr1	201808148	G	T	ENST00000367296	ENSG00000134369	NAV1
chr1	201808150	G	A	ENST00000367296	ENSG00000134369	NAV1	TRUE	FALSE
chr1	201808150	G	C	ENST00000367296	ENSG00000134369	NAV1	TRUE	FALSE
chr1	201808150	G	T	ENST00000367296	ENSG00000134369	NAV1	TRUE	FALSE
chr1	201808151	T	A	ENST00000367296	ENSG00000134369	NAV1	TRUE	FALSE
chr1	201808151	T	C	ENST00000367296	ENSG00000134369	NAV1	TRUE	FALSE
chr1	201808151	T	G	ENST00000367296	ENSG00000134369	NAV1	TRUE	FALSE
chr1	201808416	A	C	ENST00000367296	ENSG00000134369	NAV1	TRUE	FALSE
chr1	201808416	A	G	ENST00000367296	ENSG00000134369	NAV1	TRUE	FALSE
chr1	201808416	A	T	ENST00000367296	ENSG00000134369	NAV1	TRUE	FALSE
chr1	201808417	G	A	ENST00000367296	ENSG00000134369	NAV1	TRUE	FALSE
chr1	201808417	G	C	ENST00000367296	ENSG00000134369	NAV1	TRUE	FALSE
chr1	201808417	G	T	ENST00000367296	ENSG00000134369	NAV1	TRUE	FALSE
chr1	201808464	G	T	ENST00000367296	ENSG00000134369	NAV1
chr1	201808467	G	T	ENST00000367296	ENSG00000134369	NAV1
chr1	201808470	G	T	ENST00000367296	ENSG00000134369	NAV1
chr1	201808473	G	T	ENST00000367296	ENSG00000134369	NAV1
chr1	201808479	G	T	ENST00000367296	ENSG00000134369	NAV1
chr1	201808482	A	T	ENST00000367296	ENSG00000134369	NAV1
chr1	201808485	A	T	ENST00000367296	ENSG00000134369	NAV1
chr1	201808488	G	T	ENST00000367296	ENSG00000134369	NAV1
chr1	201808495	C	A	ENST00000367296	ENSG00000134369	NAV1
chr1	201808497	G	T	ENST00000367296	ENSG00000134369	NAV1
chr1	201808509	G	T	ENST00000367296	ENSG00000134369	NAV1
chr1	201808516	G	A	ENST00000367296	ENSG00000134369	NAV1
chr1	201808517	G	A	ENST00000367296	ENSG00000134369	NAV1
chr1	201808518	G	T	ENST00000367296	ENSG00000134369	NAV1
chr1	201808521	A	T	ENST00000367296	ENSG00000134369	NAV1
chr1	201808524	G	T	ENST00000367296	ENSG00000134369	NAV1
chr1	201808530	A	T	ENST00000367296	ENSG00000134369	NAV1
chr1	201808549	T	A	ENST00000367296	ENSG00000134369	NAV1
chr1	201808551	G	T	ENST00000367296	ENSG00000134369	NAV1
chr1	201808572	C	T	ENST00000367296	ENSG00000134369	NAV1
chr1	201808581	C	T	ENST00000367296	ENSG00000134369	NAV1
chr1	201808590	G	T	ENST00000367296	ENSG00000134369	NAV1
chr1	201808608	C	T	ENST00000367296	ENSG00000134369	NAV1
chr1	201808611	G	A	ENST00000367296	ENSG00000134369	NAV1	TRUE	FALSE
chr1	201808611	G	C	ENST00000367296	ENSG00000134369	NAV1	TRUE	FALSE
chr1	201808611	G	T	ENST00000367296	ENSG00000134369	NAV1	TRUE	FALSE
chr1	201808612	T	A	ENST00000367296	ENSG00000134369	NAV1	TRUE	FALSE
chr1	201808612	T	C	ENST00000367296	ENSG00000134369	NAV1	FALSE	FALSE
chr1	201808612	T	G	ENST00000367296	ENSG00000134369	NAV1	TRUE	FALSE
chr1	201808701	A	C	ENST00000367296	ENSG00000134369	NAV1	TRUE	FALSE
chr1	201808701	A	G	ENST00000367296	ENSG00000134369	NAV1	TRUE	FALSE
chr1	201808701	A	T	ENST00000367296	ENSG00000134369	NAV1	TRUE	FALSE
chr1	201808702	G	A	ENST00000367296	ENSG00000134369	NAV1	TRUE	FALSE
chr1	201808702	G	C	ENST00000367296	ENSG00000134369	NAV1	TRUE	FALSE
chr1	201808702	G	T	ENST00000367296	ENSG00000134369	NAV1	TRUE	FALSE
chr1	201808704	T	A	ENST00000367296	ENSG00000134369	NAV1
chr1	201808706	G	T	ENST00000367296	ENSG00000134369	NAV1
chr1	201808721	A	T	ENST00000367296	ENSG00000134369	NAV1
chr1	201808727	G	T	ENST00000367296	ENSG00000134369	NAV1
chr1	201808736	C	T	ENST00000367296	ENSG00000134369	NAV1
chr1	201808742	A	T	ENST00000367296	ENSG00000134369	NAV1
chr1	201808761	C	A	ENST00000367296	ENSG00000134369	NAV1
chr1	201808761	C	G	ENST00000367296	ENSG00000134369	NAV1
chr1	201808764	C	A	ENST00000367296	ENSG00000134369	NAV1
chr1	201808764	C	G	ENST00000367296	ENSG00000134369	NAV1
chr1	201808781	C	T	ENST00000367296	ENSG00000134369	NAV1
chr1	201808790	G	T	ENST00000367296	ENSG00000134369	NAV1
chr1	201808794	C	A	ENST00000367296	ENSG00000134369	NAV1
chr1	201808794	C	G	ENST00000367296	ENSG00000134369	NAV1
chr1	201808803	T	A	ENST00000367296	ENSG00000134369	NAV1
chr1	201808803	T	G	ENST00000367296	ENSG00000134369	NAV1
chr1	201808872	G	A	ENST00000367296	ENSG00000134369	NAV1	TRUE	FALSE
chr1	201808872	G	C	ENST00000367296	ENSG00000134369	NAV1	TRUE	FALSE
chr1	201808872	G	T	ENST00000367296	ENSG00000134369	NAV1	TRUE	FALSE
chr1	201808873	T	A	ENST00000367296	ENSG00000134369	NAV1	TRUE	FALSE
chr1	201808873	T	C	ENST00000367296	ENSG00000134369	NAV1	TRUE	FALSE
chr1	201808873	T	G	ENST00000367296	ENSG00000134369	NAV1	TRUE	FALSE
chr1	201809162	A	C	ENST00000367296	ENSG00000134369	NAV1	TRUE	FALSE
chr1	201809162	A	G	ENST00000367296	ENSG00000134369	NAV1	TRUE	FALSE
chr1	201809162	A	T	ENST00000367296	ENSG00000134369	NAV1	TRUE	FALSE
chr1	201809163	G	A	ENST00000367296	ENSG00000134369	NAV1	TRUE	FALSE
chr1	201809163	G	C	ENST00000367296	ENSG00000134369	NAV1	TRUE	FALSE
chr1	201809163	G	T	ENST00000367296	ENSG00000134369	NAV1	TRUE	FALSE
chr1	201809170	C	A	ENST00000367296	ENSG00000134369	NAV1
chr1	201809170	C	G	ENST00000367296	ENSG00000134369	NAV1
chr1	201809195	T	A	ENST00000367296	ENSG00000134369	NAV1
chr1	201809202	A	T	ENST00000367296	ENSG00000134369	NAV1
chr1	201809205	G	T	ENST00000367296	ENSG00000134369	NAV1
chr1	201809208	G	T	ENST00000367296	ENSG00000134369	NAV1
chr1	201809244	C	T	ENST00000367296	ENSG00000134369	NAV1
chr1	201809256	A	T	ENST00000367296	ENSG00000134369	NAV1
chr1	201809262	G	A	ENST00000367296	ENSG00000134369	NAV1	TRUE	FALSE
chr1	201809262	G	C	ENST00000367296	ENSG00000134369	NAV1	TRUE	FALSE
chr1	201809262	G	T	ENST00000367296	ENSG00000134369	NAV1	TRUE	FALSE
chr1	201809263	T	A	ENST00000367296	ENSG00000134369	NAV1	TRUE	FALSE
chr1	201809263	T	C	ENST00000367296	ENSG00000134369	NAV1	TRUE	FALSE
chr1	201809263	T	G	ENST00000367296	ENSG00000134369	NAV1	TRUE	FALSE
chr1	201809440	A	C	ENST00000367296	ENSG00000134369	NAV1	TRUE	FALSE
chr1	201809440	A	G	ENST00000367296	ENSG00000134369	NAV1	TRUE	FALSE
chr1	201809440	A	T	ENST00000367296	ENSG00000134369	NAV1	TRUE	FALSE
chr1	201809441	G	A	ENST00000367296	ENSG00000134369	NAV1	TRUE	FALSE
chr1	201809441	G	C	ENST00000367296	ENSG00000134369	NAV1	TRUE	FALSE
chr1	201809441	G	T	ENST00000367296	ENSG00000134369	NAV1	TRUE	FALSE
chr1	201809446	T	A	ENST00000367296	ENSG00000134369	NAV1
chr1	201809448	A	T	ENST00000367296	ENSG00000134369	NAV1
chr1	201809451	C	T	ENST00000367296	ENSG00000134369	NAV1
chr1	201809454	C	T	ENST00000367296	ENSG00000134369	NAV1
chr1	201809457	G	T	ENST00000367296	ENSG00000134369	NAV1
chr1	201809474	T	A	ENST00000367296	ENSG00000134369	NAV1
chr1	201809478	A	T	ENST00000367296	ENSG00000134369	NAV1
chr1	201809487	G	T	ENST00000367296	ENSG00000134369	NAV1
chr1	201809490	A	T	ENST00000367296	ENSG00000134369	NAV1
chr1	201809500	G	A	ENST00000367296	ENSG00000134369	NAV1
chr1	201809501	G	A	ENST00000367296	ENSG00000134369	NAV1
chr1	201809502	A	T	ENST00000367296	ENSG00000134369	NAV1
chr1	201809514	G	T	ENST00000367296	ENSG00000134369	NAV1
chr1	201809526	C	T	ENST00000367296	ENSG00000134369	NAV1
chr1	201809535	A	T	ENST00000367296	ENSG00000134369	NAV1
chr1	201809538	G	A	ENST00000367296	ENSG00000134369	NAV1	TRUE	FALSE
chr1	201809538	G	C	ENST00000367296	ENSG00000134369	NAV1	TRUE	FALSE
chr1	201809538	G	T	ENST00000367296	ENSG00000134369	NAV1	TRUE	FALSE
chr1	201809539	T	A	ENST00000367296	ENSG00000134369	NAV1	TRUE	FALSE
chr1	201809539	T	C	ENST00000367296	ENSG00000134369	NAV1	TRUE	FALSE
chr1	201809539	T	G	ENST00000367296	ENSG00000134369	NAV1	TRUE	FALSE
chr1	201809944	A	C	ENST00000367296	ENSG00000134369	NAV1	TRUE	FALSE
chr1	201809944	A	G	ENST00000367296	ENSG00000134369	NAV1	TRUE	FALSE
chr1	201809944	A	T	ENST00000367296	ENSG00000134369	NAV1	TRUE	FALSE
chr1	201809945	G	A	ENST00000367296	ENSG00000134369	NAV1	TRUE	FALSE
chr1	201809945	G	C	ENST00000367296	ENSG00000134369	NAV1	TRUE	FALSE
chr1	201809945	G	T	ENST00000367296	ENSG00000134369	NAV1	TRUE	FALSE
chr1	201809951	T	A	ENST00000367296	ENSG00000134369	NAV1
chr1	201809951	T	G	ENST00000367296	ENSG00000134369	NAV1
chr1	201809958	A	T	ENST00000367296	ENSG00000134369	NAV1
chr1	201809982	G	T	ENST00000367296	ENSG00000134369	NAV1
chr1	201809994	G	T	ENST00000367296	ENSG00000134369	NAV1
chr1	201810011	C	A	ENST00000367296	ENSG00000134369	NAV1
chr1	201810011	C	G	ENST00000367296	ENSG00000134369	NAV1
chr1	201810027	A	T	ENST00000367296	ENSG00000134369	NAV1
chr1	201810030	C	T	ENST00000367296	ENSG00000134369	NAV1
chr1	201810037	T	A	ENST00000367296	ENSG00000134369	NAV1
chr1	201810045	G	T	ENST00000367296	ENSG00000134369	NAV1
chr1	201810054	G	T	ENST00000367296	ENSG00000134369	NAV1
chr1	201810068	C	A	ENST00000367296	ENSG00000134369	NAV1
chr1	201810072	C	T	ENST00000367296	ENSG00000134369	NAV1
chr1	201810091	C	A	ENST00000367296	ENSG00000134369	NAV1
chr1	201810091	C	G	ENST00000367296	ENSG00000134369	NAV1
chr1	201810102	A	T	ENST00000367296	ENSG00000134369	NAV1
chr1	201810106	G	A	ENST00000367296	ENSG00000134369	NAV1	TRUE	FALSE
chr1	201810106	G	C	ENST00000367296	ENSG00000134369	NAV1	TRUE	FALSE
chr1	201810106	G	T	ENST00000367296	ENSG00000134369	NAV1	TRUE	FALSE
chr1	201810107	T	A	ENST00000367296	ENSG00000134369	NAV1	TRUE	FALSE
chr1	201810107	T	C	ENST00000367296	ENSG00000134369	NAV1	TRUE	FALSE
chr1	201810107	T	G	ENST00000367296	ENSG00000134369	NAV1	TRUE	FALSE
chr1	201810521	A	C	ENST00000367296	ENSG00000134369	NAV1	TRUE	FALSE
chr1	201810521	A	G	ENST00000367296	ENSG00000134369	NAV1	TRUE	FALSE
chr1	201810521	A	T	ENST00000367296	ENSG00000134369	NAV1	TRUE	FALSE
chr1	201810522	G	A	ENST00000367296	ENSG00000134369	NAV1	TRUE	FALSE
chr1	201810522	G	C	ENST00000367296	ENSG00000134369	NAV1	TRUE	FALSE
chr1	201810522	G	T	ENST00000367296	ENSG00000134369	NAV1	TRUE	FALSE
chr1	201810528	A	T	ENST00000367296	ENSG00000134369	NAV1
chr1	201810531	G	T	ENST00000367296	ENSG00000134369	NAV1
chr1	201810534	A	T	ENST00000367296	ENSG00000134369	NAV1
chr1	201810539	C	A	ENST00000367296	ENSG00000134369	NAV1
chr1	201810558	G	T	ENST00000367296	ENSG00000134369	NAV1
chr1	201810573	A	T	ENST00000367296	ENSG00000134369	NAV1
chr1	201810585	C	T	ENST00000367296	ENSG00000134369	NAV1
chr1	201810593	C	A	ENST00000367296	ENSG00000134369	NAV1
chr1	201810593	C	G	ENST00000367296	ENSG00000134369	NAV1
chr1	201810609	A	T	ENST00000367296	ENSG00000134369	NAV1
chr1	201810631	C	A	ENST00000367296	ENSG00000134369	NAV1
chr1	201810651	A	T	ENST00000367296	ENSG00000134369	NAV1
chr1	201810659	C	A	ENST00000367296	ENSG00000134369	NAV1
chr1	201810659	C	G	ENST00000367296	ENSG00000134369	NAV1
chr1	201810673	T	A	ENST00000367296	ENSG00000134369	NAV1
chr1	201810678	G	T	ENST00000367296	ENSG00000134369	NAV1
chr1	201810683	C	A	ENST00000367296	ENSG00000134369	NAV1
chr1	201810683	C	G	ENST00000367296	ENSG00000134369	NAV1
chr1	201810690	G	T	ENST00000367296	ENSG00000134369	NAV1
chr1	201810705	G	T	ENST00000367296	ENSG00000134369	NAV1
chr1	201810714	G	T	ENST00000367296	ENSG00000134369	NAV1
chr1	201810744	C	T	ENST00000367296	ENSG00000134369	NAV1
chr1	201810747	C	T	ENST00000367296	ENSG00000134369	NAV1
chr1	201810755	C	A	ENST00000367296	ENSG00000134369	NAV1
chr1	201810756	A	T	ENST00000367296	ENSG00000134369	NAV1
chr1	201810759	G	A	ENST00000367296	ENSG00000134369	NAV1	TRUE	FALSE
chr1	201810759	G	C	ENST00000367296	ENSG00000134369	NAV1	TRUE	FALSE
chr1	201810759	G	T	ENST00000367296	ENSG00000134369	NAV1	TRUE	FALSE
chr1	201810760	T	A	ENST00000367296	ENSG00000134369	NAV1	TRUE	FALSE
chr1	201810760	T	C	ENST00000367296	ENSG00000134369	NAV1	TRUE	FALSE
chr1	201810760	T	G	ENST00000367296	ENSG00000134369	NAV1	TRUE	FALSE
chr1	201811601	A	C	ENST00000367296	ENSG00000134369	NAV1	TRUE	FALSE
chr1	201811601	A	G	ENST00000367296	ENSG00000134369	NAV1	TRUE	FALSE
chr1	201811601	A	T	ENST00000367296	ENSG00000134369	NAV1	TRUE	FALSE
chr1	201811602	G	A	ENST00000367296	ENSG00000134369	NAV1	TRUE	FALSE
chr1	201811602	G	C	ENST00000367296	ENSG00000134369	NAV1	TRUE	FALSE
chr1	201811602	G	T	ENST00000367296	ENSG00000134369	NAV1	TRUE	FALSE
chr1	201811609	C	T	ENST00000367296	ENSG00000134369	NAV1
chr1	201811617	T	A	ENST00000367296	ENSG00000134369	NAV1
chr1	201811617	T	G	ENST00000367296	ENSG00000134369	NAV1
chr1	201811636	C	T	ENST00000367296	ENSG00000134369	NAV1
chr1	201811648	G	T	ENST00000367296	ENSG00000134369	NAV1
chr1	201811654	G	T	ENST00000367296	ENSG00000134369	NAV1
chr1	201811685	T	A	ENST00000367296	ENSG00000134369	NAV1
chr1	201811699	G	T	ENST00000367296	ENSG00000134369	NAV1
chr1	201811717	G	T	ENST00000367296	ENSG00000134369	NAV1
chr1	201811721	T	A	ENST00000367296	ENSG00000134369	NAV1
chr1	201811743	C	A	ENST00000367296	ENSG00000134369	NAV1
chr1	201811744	A	T	ENST00000367296	ENSG00000134369	NAV1
chr1	201811749	T	A	ENST00000367296	ENSG00000134369	NAV1
chr1	201811749	T	G	ENST00000367296	ENSG00000134369	NAV1
chr1	201811753	A	T	ENST00000367296	ENSG00000134369	NAV1
chr1	201811758	G	A	ENST00000367296	ENSG00000134369	NAV1	TRUE	FALSE
chr1	201811758	G	C	ENST00000367296	ENSG00000134369	NAV1	TRUE	TRUE
chr1	201811758	G	T	ENST00000367296	ENSG00000134369	NAV1	TRUE	TRUE
chr1	201811759	T	A	ENST00000367296	ENSG00000134369	NAV1	TRUE	FALSE
chr1	201811759	T	C	ENST00000367296	ENSG00000134369	NAV1	TRUE	FALSE
chr1	201811759	T	G	ENST00000367296	ENSG00000134369	NAV1	TRUE	FALSE
chr1	201811901	A	C	ENST00000367296	ENSG00000134369	NAV1	TRUE	FALSE
chr1	201811901	A	G	ENST00000367296	ENSG00000134369	NAV1	TRUE	FALSE
chr1	201811901	A	T	ENST00000367296	ENSG00000134369	NAV1	TRUE	FALSE
chr1	201811902	G	A	ENST00000367296	ENSG00000134369	NAV1	TRUE	FALSE
chr1	201811902	G	C	ENST00000367296	ENSG00000134369	NAV1	TRUE	FALSE
chr1	201811902	G	T	ENST00000367296	ENSG00000134369	NAV1	TRUE	FALSE
chr1	201811903	T	A	ENST00000367296	ENSG00000134369	NAV1
chr1	201811909	T	A	ENST00000367296	ENSG00000134369	NAV1
chr1	201811909	T	G	ENST00000367296	ENSG00000134369	NAV1
chr1	201811928	C	T	ENST00000367296	ENSG00000134369	NAV1
chr1	201811937	A	T	ENST00000367296	ENSG00000134369	NAV1
chr1	201811959	T	A	ENST00000367296	ENSG00000134369	NAV1
chr1	201811965	T	A	ENST00000367296	ENSG00000134369	NAV1
chr1	201811975	G	A	ENST00000367296	ENSG00000134369	NAV1	TRUE	FALSE
chr1	201811975	G	C	ENST00000367296	ENSG00000134369	NAV1	TRUE	FALSE
chr1	201811975	G	T	ENST00000367296	ENSG00000134369	NAV1	TRUE	FALSE
chr1	201811976	T	A	ENST00000367296	ENSG00000134369	NAV1	TRUE	FALSE
chr1	201811976	T	C	ENST00000367296	ENSG00000134369	NAV1	TRUE	FALSE
chr1	201811976	T	G	ENST00000367296	ENSG00000134369	NAV1	TRUE	FALSE
chr1	201812463	A	C	ENST00000367296	ENSG00000134369	NAV1	TRUE	FALSE
chr1	201812463	A	G	ENST00000367296	ENSG00000134369	NAV1	TRUE	FALSE
chr1	201812463	A	T	ENST00000367296	ENSG00000134369	NAV1	TRUE	FALSE
chr1	201812464	G	A	ENST00000367296	ENSG00000134369	NAV1	TRUE	FALSE
chr1	201812464	G	C	ENST00000367296	ENSG00000134369	NAV1	TRUE	FALSE
chr1	201812464	G	T	ENST00000367296	ENSG00000134369	NAV1	TRUE	FALSE
chr1	201812470	T	A	ENST00000367296	ENSG00000134369	NAV1
chr1	201812490	G	T	ENST00000367296	ENSG00000134369	NAV1
chr1	201812519	C	A	ENST00000367296	ENSG00000134369	NAV1
chr1	201812519	C	G	ENST00000367296	ENSG00000134369	NAV1
chr1	201812529	A	T	ENST00000367296	ENSG00000134369	NAV1
chr1	201812538	G	T	ENST00000367296	ENSG00000134369	NAV1
chr1	201812542	C	A	ENST00000367296	ENSG00000134369	NAV1
chr1	201812542	C	G	ENST00000367296	ENSG00000134369	NAV1
chr1	201812565	A	T	ENST00000367296	ENSG00000134369	NAV1
chr1	201812568	G	T	ENST00000367296	ENSG00000134369	NAV1
chr1	201812571	G	T	ENST00000367296	ENSG00000134369	NAV1
chr1	201812593	G	A	ENST00000367296	ENSG00000134369	NAV1
chr1	201812594	G	A	ENST00000367296	ENSG00000134369	NAV1
chr1	201812601	A	T	ENST00000367296	ENSG00000134369	NAV1
chr1	201812608	G	A	ENST00000367296	ENSG00000134369	NAV1
chr1	201812609	G	A	ENST00000367296	ENSG00000134369	NAV1
chr1	201812612	T	A	ENST00000367296	ENSG00000134369	NAV1
chr1	201812612	T	G	ENST00000367296	ENSG00000134369	NAV1
chr1	201812631	G	T	ENST00000367296	ENSG00000134369	NAV1
chr1	201812634	A	T	ENST00000367296	ENSG00000134369	NAV1
chr1	201812647	C	A	ENST00000367296	ENSG00000134369	NAV1
chr1	201812647	C	G	ENST00000367296	ENSG00000134369	NAV1
chr1	201812662	G	A	ENST00000367296	ENSG00000134369	NAV1	TRUE	FALSE
chr1	201812662	G	C	ENST00000367296	ENSG00000134369	NAV1	TRUE	FALSE
chr1	201812662	G	T	ENST00000367296	ENSG00000134369	NAV1	TRUE	FALSE
chr1	201812663	T	A	ENST00000367296	ENSG00000134369	NAV1	TRUE	FALSE
chr1	201812663	T	C	ENST00000367296	ENSG00000134369	NAV1	TRUE	FALSE
chr1	201812663	T	G	ENST00000367296	ENSG00000134369	NAV1	TRUE	FALSE
chr1	201813138	A	C	ENST00000367296	ENSG00000134369	NAV1	TRUE	FALSE
chr1	201813138	A	G	ENST00000367296	ENSG00000134369	NAV1	TRUE	FALSE
chr1	201813138	A	T	ENST00000367296	ENSG00000134369	NAV1	TRUE	FALSE
chr1	201813139	G	A	ENST00000367296	ENSG00000134369	NAV1	TRUE	FALSE
chr1	201813139	G	C	ENST00000367296	ENSG00000134369	NAV1	TRUE	FALSE
chr1	201813139	G	T	ENST00000367296	ENSG00000134369	NAV1	TRUE	FALSE
chr1	201813147	C	A	ENST00000367296	ENSG00000134369	NAV1
chr1	201813158	C	A	ENST00000367296	ENSG00000134369	NAV1
chr1	201813162	T	A	ENST00000367296	ENSG00000134369	NAV1
chr1	201813175	G	T	ENST00000367296	ENSG00000134369	NAV1
chr1	201813191	G	A	ENST00000367296	ENSG00000134369	NAV1
chr1	201813192	G	A	ENST00000367296	ENSG00000134369	NAV1
chr1	201813206	G	A	ENST00000367296	ENSG00000134369	NAV1
chr1	201813207	G	A	ENST00000367296	ENSG00000134369	NAV1
chr1	201813228	T	A	ENST00000367296	ENSG00000134369	NAV1
chr1	201813228	T	G	ENST00000367296	ENSG00000134369	NAV1
chr1	201813232	C	T	ENST00000367296	ENSG00000134369	NAV1
chr1	201813235	G	T	ENST00000367296	ENSG00000134369	NAV1
chr1	201813238	G	T	ENST00000367296	ENSG00000134369	NAV1
chr1	201813244	A	T	ENST00000367296	ENSG00000134369	NAV1
chr1	201813256	A	T	ENST00000367296	ENSG00000134369	NAV1
chr1	201813259	G	A	ENST00000367296	ENSG00000134369	NAV1	TRUE	FALSE
chr1	201813259	G	C	ENST00000367296	ENSG00000134369	NAV1	TRUE	FALSE
chr1	201813259	G	T	ENST00000367296	ENSG00000134369	NAV1	TRUE	FALSE
chr1	201813260	T	A	ENST00000367296	ENSG00000134369	NAV1	TRUE	FALSE
chr1	201813260	T	C	ENST00000367296	ENSG00000134369	NAV1	FALSE	FALSE
chr1	201813260	T	G	ENST00000367296	ENSG00000134369	NAV1	TRUE	FALSE
chr1	201817086	A	C	ENST00000367296	ENSG00000134369	NAV1	TRUE	FALSE
chr1	201817086	A	G	ENST00000367296	ENSG00000134369	NAV1	TRUE	FALSE
chr1	201817086	A	T	ENST00000367296	ENSG00000134369	NAV1	TRUE	FALSE
chr1	201817087	G	A	ENST00000367296	ENSG00000134369	NAV1	TRUE	FALSE
chr1	201817087	G	C	ENST00000367296	ENSG00000134369	NAV1	TRUE	FALSE
chr1	201817087	G	T	ENST00000367296	ENSG00000134369	NAV1	TRUE	FALSE
chr1	201817094	G	T	ENST00000367296	ENSG00000134369	NAV1
chr1	201817097	C	T	ENST00000367296	ENSG00000134369	NAV1
chr1	201817100	A	T	ENST00000367296	ENSG00000134369	NAV1
chr1	201817110	G	A	ENST00000367296	ENSG00000134369	NAV1
chr1	201817111	G	A	ENST00000367296	ENSG00000134369	NAV1
chr1	201817112	G	T	ENST00000367296	ENSG00000134369	NAV1
chr1	201817124	G	T	ENST00000367296	ENSG00000134369	NAV1
chr1	201817128	G	A	ENST00000367296	ENSG00000134369	NAV1
chr1	201817129	G	A	ENST00000367296	ENSG00000134369	NAV1
chr1	201817149	G	A	ENST00000367296	ENSG00000134369	NAV1
chr1	201817150	G	A	ENST00000367296	ENSG00000134369	NAV1
chr1	201817155	C	A	ENST00000367296	ENSG00000134369	NAV1
chr1	201817155	C	G	ENST00000367296	ENSG00000134369	NAV1
chr1	201817160	C	T	ENST00000367296	ENSG00000134369	NAV1
chr1	201817163	C	T	ENST00000367296	ENSG00000134369	NAV1
chr1	201817169	C	T	ENST00000367296	ENSG00000134369	NAV1
chr1	201817173	C	A	ENST00000367296	ENSG00000134369	NAV1
chr1	201817173	C	G	ENST00000367296	ENSG00000134369	NAV1
chr1	201817175	A	T	ENST00000367296	ENSG00000134369	NAV1
chr1	201817183	C	A	ENST00000367296	ENSG00000134369	NAV1
chr1	201817183	C	G	ENST00000367296	ENSG00000134369	NAV1
chr1	201817224	C	A	ENST00000367296	ENSG00000134369	NAV1
chr1	201817224	C	G	ENST00000367296	ENSG00000134369	NAV1
chr1	201817232	G	T	ENST00000367296	ENSG00000134369	NAV1
chr1	201817247	A	T	ENST00000367296	ENSG00000134369	NAV1
chr1	201817275	C	A	ENST00000367296	ENSG00000134369	NAV1
chr1	201817275	C	G	ENST00000367296	ENSG00000134369	NAV1
chr1	201817286	G	A	ENST00000367296	ENSG00000134369	NAV1	TRUE	FALSE
chr1	201817286	G	C	ENST00000367296	ENSG00000134369	NAV1	TRUE	FALSE
chr1	201817286	G	T	ENST00000367296	ENSG00000134369	NAV1	TRUE	FALSE
chr1	201817287	T	A	ENST00000367296	ENSG00000134369	NAV1	TRUE	FALSE
chr1	201817287	T	C	ENST00000367296	ENSG00000134369	NAV1	FALSE	FALSE
chr1	201817287	T	G	ENST00000367296	ENSG00000134369	NAV1	TRUE	FALSE
chr1	201819835	A	C	ENST00000367296	ENSG00000134369	NAV1	TRUE	FALSE
chr1	201819835	A	G	ENST00000367296	ENSG00000134369	NAV1	TRUE	FALSE
chr1	201819835	A	T	ENST00000367296	ENSG00000134369	NAV1	TRUE	FALSE
chr1	201819836	G	A	ENST00000367296	ENSG00000134369	NAV1	TRUE	FALSE
chr1	201819836	G	C	ENST00000367296	ENSG00000134369	NAV1	TRUE	FALSE
chr1	201819836	G	T	ENST00000367296	ENSG00000134369	NAV1	TRUE	FALSE
chr1	201819852	A	T	ENST00000367296	ENSG00000134369	NAV1
chr1	201819858	C	T	ENST00000367296	ENSG00000134369	NAV1
chr1	201819861	G	T	ENST00000367296	ENSG00000134369	NAV1
chr1	201819875	C	A	ENST00000367296	ENSG00000134369	NAV1
chr1	201819875	C	G	ENST00000367296	ENSG00000134369	NAV1
chr1	201819879	G	T	ENST00000367296	ENSG00000134369	NAV1
chr1	201819891	C	T	ENST00000367296	ENSG00000134369	NAV1
chr1	201819894	G	T	ENST00000367296	ENSG00000134369	NAV1
chr1	201819918	C	T	ENST00000367296	ENSG00000134369	NAV1
chr1	201829264	C	T	ENST00000361565	ENSG00000198700	IPO9	TRUE	FALSE
chr1	201829267	G	T	ENST00000361565	ENSG00000198700	IPO9	TRUE	FALSE
chr1	201829271	T	A	ENST00000361565	ENSG00000198700	IPO9	TRUE	FALSE
chr1	201829271	T	G	ENST00000361565	ENSG00000198700	IPO9	TRUE	FALSE
chr1	201829273	A	T	ENST00000361565	ENSG00000198700	IPO9	TRUE	FALSE
chr1	201829276	G	T	ENST00000361565	ENSG00000198700	IPO9	TRUE	FALSE
chr1	201829283	T	A	ENST00000361565	ENSG00000198700	IPO9	TRUE	TRUE
chr1	201829283	T	G	ENST00000361565	ENSG00000198700	IPO9	TRUE	TRUE
chr1	201829318	C	T	ENST00000361565	ENSG00000198700	IPO9	TRUE	TRUE
chr1	201829321	G	T	ENST00000361565	ENSG00000198700	IPO9	TRUE	TRUE
chr1	201829339	G	T	ENST00000361565	ENSG00000198700	IPO9	TRUE	TRUE
chr1	201829342	G	T	ENST00000361565	ENSG00000198700	IPO9	TRUE	TRUE
chr1	201829345	C	T	ENST00000361565	ENSG00000198700	IPO9	TRUE	TRUE
chr1	201829351	A	T	ENST00000361565	ENSG00000198700	IPO9	TRUE	TRUE
chr1	201829360	G	T	ENST00000361565	ENSG00000198700	IPO9	TRUE	TRUE
chr1	201829369	G	T	ENST00000361565	ENSG00000198700	IPO9	TRUE	TRUE
chr1	201829372	G	T	ENST00000361565	ENSG00000198700	IPO9	TRUE	TRUE
chr1	201829373	G	A	ENST00000361565	ENSG00000198700	IPO9	TRUE	FALSE
chr1	201829373	G	C	ENST00000361565	ENSG00000198700	IPO9	TRUE	FALSE
chr1	201829373	G	T	ENST00000361565	ENSG00000198700	IPO9	TRUE	FALSE
chr1	201829374	T	A	ENST00000361565	ENSG00000198700	IPO9	TRUE	FALSE
chr1	201829374	T	C	ENST00000361565	ENSG00000198700	IPO9	TRUE	FALSE
chr1	201829374	T	G	ENST00000361565	ENSG00000198700	IPO9	TRUE	FALSE
chr1	201847277	A	C	ENST00000361565	ENSG00000198700	IPO9	TRUE	FALSE
chr1	201847277	A	G	ENST00000361565	ENSG00000198700	IPO9	TRUE	FALSE
chr1	201847277	A	T	ENST00000361565	ENSG00000198700	IPO9	TRUE	FALSE
chr1	201847278	G	A	ENST00000361565	ENSG00000198700	IPO9	TRUE	FALSE
chr1	201847278	G	C	ENST00000361565	ENSG00000198700	IPO9	TRUE	FALSE
chr1	201847278	G	T	ENST00000361565	ENSG00000198700	IPO9	TRUE	FALSE
chr1	201847294	T	A	ENST00000361565	ENSG00000198700	IPO9	TRUE	TRUE
chr1	201847299	G	T	ENST00000361565	ENSG00000198700	IPO9	TRUE	TRUE
chr1	201847317	C	T	ENST00000361565	ENSG00000198700	IPO9	TRUE	TRUE
chr1	201847338	C	T	ENST00000361565	ENSG00000198700	IPO9	TRUE	TRUE
chr1	201847341	G	A	ENST00000361565	ENSG00000198700	IPO9	TRUE	FALSE
chr1	201847341	G	C	ENST00000361565	ENSG00000198700	IPO9	TRUE	FALSE
chr1	201847341	G	T	ENST00000361565	ENSG00000198700	IPO9	TRUE	FALSE
chr1	201847342	T	A	ENST00000361565	ENSG00000198700	IPO9	TRUE	FALSE
chr1	201847342	T	C	ENST00000361565	ENSG00000198700	IPO9	FALSE	FALSE
chr1	201847342	T	G	ENST00000361565	ENSG00000198700	IPO9	TRUE	FALSE
chr1	201847550	A	C	ENST00000361565	ENSG00000198700	IPO9	TRUE	FALSE
chr1	201847550	A	G	ENST00000361565	ENSG00000198700	IPO9	TRUE	FALSE
chr1	201847550	A	T	ENST00000361565	ENSG00000198700	IPO9	TRUE	FALSE
chr1	201847551	G	A	ENST00000361565	ENSG00000198700	IPO9	TRUE	FALSE
chr1	201847551	G	C	ENST00000361565	ENSG00000198700	IPO9	TRUE	FALSE
chr1	201847551	G	T	ENST00000361565	ENSG00000198700	IPO9	TRUE	FALSE
chr1	201847559	C	A	ENST00000361565	ENSG00000198700	IPO9	TRUE	TRUE
chr1	201847559	C	G	ENST00000361565	ENSG00000198700	IPO9	TRUE	TRUE
chr1	201847568	T	A	ENST00000361565	ENSG00000198700	IPO9	TRUE	TRUE
chr1	201847570	A	T	ENST00000361565	ENSG00000198700	IPO9	TRUE	TRUE
chr1	201847573	C	T	ENST00000361565	ENSG00000198700	IPO9	TRUE	TRUE
chr1	201847578	T	A	ENST00000361565	ENSG00000198700	IPO9	TRUE	TRUE
chr1	201847578	T	G	ENST00000361565	ENSG00000198700	IPO9	TRUE	TRUE
chr1	201847582	G	T	ENST00000361565	ENSG00000198700	IPO9	TRUE	TRUE
chr1	201847592	G	A	ENST00000361565	ENSG00000198700	IPO9	TRUE	TRUE
chr1	201847593	G	A	ENST00000361565	ENSG00000198700	IPO9	TRUE	TRUE
chr1	201847596	T	A	ENST00000361565	ENSG00000198700	IPO9	TRUE	TRUE
chr1	201847600	C	T	ENST00000361565	ENSG00000198700	IPO9	TRUE	TRUE
chr1	201847604	C	A	ENST00000361565	ENSG00000198700	IPO9	TRUE	TRUE
chr1	201847604	C	G	ENST00000361565	ENSG00000198700	IPO9	TRUE	TRUE
chr1	201847606	G	T	ENST00000361565	ENSG00000198700	IPO9	TRUE	TRUE
chr1	201847609	A	T	ENST00000361565	ENSG00000198700	IPO9	TRUE	TRUE
chr1	201847624	G	T	ENST00000361565	ENSG00000198700	IPO9	TRUE	TRUE
chr1	201847633	G	T	ENST00000361565	ENSG00000198700	IPO9	TRUE	TRUE
chr1	201847639	G	A	ENST00000361565	ENSG00000198700	IPO9	TRUE	FALSE
chr1	201847639	G	C	ENST00000361565	ENSG00000198700	IPO9	TRUE	FALSE
chr1	201847639	G	T	ENST00000361565	ENSG00000198700	IPO9	TRUE	FALSE
chr1	201847640	T	A	ENST00000361565	ENSG00000198700	IPO9	TRUE	FALSE
chr1	201847640	T	C	ENST00000361565	ENSG00000198700	IPO9	TRUE	FALSE
chr1	201847640	T	G	ENST00000361565	ENSG00000198700	IPO9	TRUE	FALSE
chr1	201848391	A	C	ENST00000361565	ENSG00000198700	IPO9	TRUE	FALSE
chr1	201848391	A	G	ENST00000361565	ENSG00000198700	IPO9	TRUE	FALSE
chr1	201848391	A	T	ENST00000361565	ENSG00000198700	IPO9	TRUE	FALSE
chr1	201848392	G	A	ENST00000361565	ENSG00000198700	IPO9	TRUE	FALSE
chr1	201848392	G	C	ENST00000361565	ENSG00000198700	IPO9	TRUE	FALSE
chr1	201848392	G	T	ENST00000361565	ENSG00000198700	IPO9	TRUE	FALSE
chr1	201848396	A	T	ENST00000361565	ENSG00000198700	IPO9	TRUE	TRUE
chr1	201848411	G	T	ENST00000361565	ENSG00000198700	IPO9	TRUE	TRUE
chr1	201848418	T	A	ENST00000361565	ENSG00000198700	IPO9	TRUE	TRUE
chr1	201848430	T	A	ENST00000361565	ENSG00000198700	IPO9	TRUE	TRUE
chr1	201848432	A	T	ENST00000361565	ENSG00000198700	IPO9	TRUE	TRUE
chr1	201848435	G	T	ENST00000361565	ENSG00000198700	IPO9	TRUE	TRUE
chr1	201848439	C	A	ENST00000361565	ENSG00000198700	IPO9	TRUE	TRUE
chr1	201848447	A	T	ENST00000361565	ENSG00000198700	IPO9	TRUE	TRUE
chr1	201848470	T	A	ENST00000361565	ENSG00000198700	IPO9	TRUE	TRUE
chr1	201848470	T	G	ENST00000361565	ENSG00000198700	IPO9	TRUE	TRUE
chr1	201848478	C	A	ENST00000361565	ENSG00000198700	IPO9	TRUE	TRUE
chr1	201848478	C	G	ENST00000361565	ENSG00000198700	IPO9	TRUE	TRUE
chr1	201848493	G	A	ENST00000361565	ENSG00000198700	IPO9	TRUE	TRUE
chr1	201848494	G	A	ENST00000361565	ENSG00000198700	IPO9	TRUE	TRUE
chr1	201848499	G	A	ENST00000361565	ENSG00000198700	IPO9	TRUE	TRUE
chr1	201848500	G	A	ENST00000361565	ENSG00000198700	IPO9	TRUE	TRUE
chr1	201848504	G	T	ENST00000361565	ENSG00000198700	IPO9	TRUE	TRUE
chr1	201848511	G	A	ENST00000361565	ENSG00000198700	IPO9	TRUE	TRUE
chr1	201848512	G	A	ENST00000361565	ENSG00000198700	IPO9	TRUE	TRUE
chr1	201848516	C	T	ENST00000361565	ENSG00000198700	IPO9	TRUE	TRUE
chr1	201848537	G	T	ENST00000361565	ENSG00000198700	IPO9	TRUE	TRUE
chr1	201848544	T	A	ENST00000361565	ENSG00000198700	IPO9	TRUE	TRUE
chr1	201848552	G	T	ENST00000361565	ENSG00000198700	IPO9	TRUE	TRUE
chr1	201848559	T	A	ENST00000361565	ENSG00000198700	IPO9	TRUE	TRUE
chr1	201848559	T	G	ENST00000361565	ENSG00000198700	IPO9	TRUE	TRUE
chr1	201848573	G	T	ENST00000361565	ENSG00000198700	IPO9	TRUE	TRUE
chr1	201848594	G	T	ENST00000361565	ENSG00000198700	IPO9	TRUE	TRUE
chr1	201848595	G	A	ENST00000361565	ENSG00000198700	IPO9	TRUE	FALSE
chr1	201848595	G	C	ENST00000361565	ENSG00000198700	IPO9	TRUE	FALSE
chr1	201848595	G	T	ENST00000361565	ENSG00000198700	IPO9	TRUE	FALSE
chr1	201848596	T	A	ENST00000361565	ENSG00000198700	IPO9	TRUE	FALSE
chr1	201848596	T	C	ENST00000361565	ENSG00000198700	IPO9	TRUE	FALSE
chr1	201848596	T	G	ENST00000361565	ENSG00000198700	IPO9	TRUE	FALSE
chr1	201852102	A	C	ENST00000361565	ENSG00000198700	IPO9	TRUE	FALSE
chr1	201852102	A	G	ENST00000361565	ENSG00000198700	IPO9	TRUE	FALSE
chr1	201852102	A	T	ENST00000361565	ENSG00000198700	IPO9	TRUE	FALSE
chr1	201852103	G	A	ENST00000361565	ENSG00000198700	IPO9	TRUE	FALSE
chr1	201852103	G	C	ENST00000361565	ENSG00000198700	IPO9	TRUE	FALSE
chr1	201852103	G	T	ENST00000361565	ENSG00000198700	IPO9	TRUE	FALSE
chr1	201852115	G	T	ENST00000361565	ENSG00000198700	IPO9	TRUE	TRUE
chr1	201852130	C	T	ENST00000361565	ENSG00000198700	IPO9	TRUE	TRUE
chr1	201852163	G	T	ENST00000361565	ENSG00000198700	IPO9	TRUE	TRUE
chr1	201852171	T	A	ENST00000361565	ENSG00000198700	IPO9	TRUE	TRUE
chr1	201852171	T	G	ENST00000361565	ENSG00000198700	IPO9	TRUE	TRUE
chr1	201852172	A	T	ENST00000361565	ENSG00000198700	IPO9	TRUE	TRUE
chr1	201852190	G	T	ENST00000361565	ENSG00000198700	IPO9	TRUE	TRUE
chr1	201852193	G	A	ENST00000361565	ENSG00000198700	IPO9	TRUE	FALSE
chr1	201852193	G	C	ENST00000361565	ENSG00000198700	IPO9	TRUE	FALSE
chr1	201852193	G	T	ENST00000361565	ENSG00000198700	IPO9	TRUE	FALSE
chr1	201852194	T	A	ENST00000361565	ENSG00000198700	IPO9	TRUE	FALSE
chr1	201852194	T	C	ENST00000361565	ENSG00000198700	IPO9	TRUE	FALSE
chr1	201852194	T	G	ENST00000361565	ENSG00000198700	IPO9	TRUE	FALSE
chr1	201853009	A	C	ENST00000361565	ENSG00000198700	IPO9	TRUE	FALSE
chr1	201853009	A	G	ENST00000361565	ENSG00000198700	IPO9	TRUE	FALSE
chr1	201853009	A	T	ENST00000361565	ENSG00000198700	IPO9	TRUE	FALSE
chr1	201853010	G	A	ENST00000361565	ENSG00000198700	IPO9	TRUE	FALSE
chr1	201853010	G	C	ENST00000361565	ENSG00000198700	IPO9	TRUE	FALSE
chr1	201853010	G	T	ENST00000361565	ENSG00000198700	IPO9	TRUE	FALSE
chr1	201853016	T	A	ENST00000361565	ENSG00000198700	IPO9	TRUE	TRUE
chr1	201853016	T	G	ENST00000361565	ENSG00000198700	IPO9	TRUE	TRUE
chr1	201853023	C	T	ENST00000361565	ENSG00000198700	IPO9	TRUE	TRUE
chr1	201853035	C	T	ENST00000361565	ENSG00000198700	IPO9	TRUE	TRUE
chr1	201853044	G	T	ENST00000361565	ENSG00000198700	IPO9	TRUE	TRUE
chr1	201853061	T	A	ENST00000361565	ENSG00000198700	IPO9	TRUE	TRUE
chr1	201853076	T	A	ENST00000361565	ENSG00000198700	IPO9	TRUE	TRUE
chr1	201853083	G	T	ENST00000361565	ENSG00000198700	IPO9	TRUE	TRUE
chr1	201853086	G	T	ENST00000361565	ENSG00000198700	IPO9	TRUE	TRUE
chr1	201853092	G	T	ENST00000361565	ENSG00000198700	IPO9	TRUE	TRUE
chr1	201853095	A	T	ENST00000361565	ENSG00000198700	IPO9	TRUE	TRUE
chr1	201853098	G	A	ENST00000361565	ENSG00000198700	IPO9	TRUE	FALSE
chr1	201853098	G	C	ENST00000361565	ENSG00000198700	IPO9	TRUE	FALSE
chr1	201853098	G	T	ENST00000361565	ENSG00000198700	IPO9	TRUE	FALSE
chr1	201853099	T	A	ENST00000361565	ENSG00000198700	IPO9	TRUE	FALSE
chr1	201853099	T	C	ENST00000361565	ENSG00000198700	IPO9	FALSE	FALSE
chr1	201853099	T	G	ENST00000361565	ENSG00000198700	IPO9	TRUE	FALSE
chr1	201854593	A	C	ENST00000361565	ENSG00000198700	IPO9	TRUE	FALSE
chr1	201854593	A	G	ENST00000361565	ENSG00000198700	IPO9	TRUE	FALSE
chr1	201854593	A	T	ENST00000361565	ENSG00000198700	IPO9	TRUE	TRUE
chr1	201854594	G	A	ENST00000361565	ENSG00000198700	IPO9	TRUE	TRUE
chr1	201854594	G	C	ENST00000361565	ENSG00000198700	IPO9	TRUE	FALSE
chr1	201854594	G	T	ENST00000361565	ENSG00000198700	IPO9	TRUE	FALSE
chr1	201854604	A	T	ENST00000361565	ENSG00000198700	IPO9	TRUE	TRUE
chr1	201854628	C	T	ENST00000361565	ENSG00000198700	IPO9	TRUE	TRUE
chr1	201854631	C	T	ENST00000361565	ENSG00000198700	IPO9	TRUE	TRUE
chr1	201854640	G	T	ENST00000361565	ENSG00000198700	IPO9	TRUE	TRUE
chr1	201854652	C	T	ENST00000361565	ENSG00000198700	IPO9	TRUE	TRUE
chr1	201854661	C	T	ENST00000361565	ENSG00000198700	IPO9	TRUE	TRUE
chr1	201854697	A	T	ENST00000361565	ENSG00000198700	IPO9	TRUE	TRUE
chr1	201854703	G	T	ENST00000361565	ENSG00000198700	IPO9	TRUE	TRUE
chr1	201854712	A	T	ENST00000361565	ENSG00000198700	IPO9	TRUE	TRUE
chr1	201854715	G	A	ENST00000361565	ENSG00000198700	IPO9	TRUE	TRUE
chr1	201854715	G	C	ENST00000361565	ENSG00000198700	IPO9	TRUE	TRUE
chr1	201854715	G	T	ENST00000361565	ENSG00000198700	IPO9	TRUE	TRUE
chr1	201854716	T	A	ENST00000361565	ENSG00000198700	IPO9	TRUE	TRUE
chr1	201854716	T	C	ENST00000361565	ENSG00000198700	IPO9	TRUE	FALSE
chr1	201854716	T	G	ENST00000361565	ENSG00000198700	IPO9	TRUE	TRUE
chr1	201854821	A	C	ENST00000361565	ENSG00000198700	IPO9	TRUE	FALSE
chr1	201854821	A	G	ENST00000361565	ENSG00000198700	IPO9	TRUE	FALSE
chr1	201854821	A	T	ENST00000361565	ENSG00000198700	IPO9	TRUE	FALSE
chr1	201854822	G	A	ENST00000361565	ENSG00000198700	IPO9	TRUE	FALSE
chr1	201854822	G	C	ENST00000361565	ENSG00000198700	IPO9	TRUE	FALSE
chr1	201854822	G	T	ENST00000361565	ENSG00000198700	IPO9	TRUE	FALSE
chr1	201854841	A	T	ENST00000361565	ENSG00000198700	IPO9	TRUE	TRUE
chr1	201854853	A	T	ENST00000361565	ENSG00000198700	IPO9	TRUE	TRUE
chr1	201854874	C	T	ENST00000361565	ENSG00000198700	IPO9	TRUE	TRUE
chr1	201854877	C	T	ENST00000361565	ENSG00000198700	IPO9	TRUE	TRUE
chr1	201854896	G	A	ENST00000361565	ENSG00000198700	IPO9	TRUE	TRUE
chr1	201854897	G	A	ENST00000361565	ENSG00000198700	IPO9	TRUE	TRUE
chr1	201854910	G	T	ENST00000361565	ENSG00000198700	IPO9	TRUE	TRUE
chr1	201854924	A	C	ENST00000361565	ENSG00000198700	IPO9	FALSE	FALSE
chr1	201854924	A	G	ENST00000361565	ENSG00000198700	IPO9	FALSE	FALSE
chr1	201854924	A	T	ENST00000361565	ENSG00000198700	IPO9	TRUE	FALSE
chr1	201854925	T	A	ENST00000361565	ENSG00000198700	IPO9	TRUE	FALSE
chr1	201854925	T	C	ENST00000361565	ENSG00000198700	IPO9	TRUE	FALSE
chr1	201854925	T	G	ENST00000361565	ENSG00000198700	IPO9	TRUE	FALSE
chr1	201855122	A	C	ENST00000361565	ENSG00000198700	IPO9	FALSE	FALSE
chr1	201855122	A	G	ENST00000361565	ENSG00000198700	IPO9	FALSE	FALSE
chr1	201855122	A	T	ENST00000361565	ENSG00000198700	IPO9	FALSE	FALSE
chr1	201855123	C	A	ENST00000361565	ENSG00000198700	IPO9	FALSE	FALSE
chr1	201855123	C	G	ENST00000361565	ENSG00000198700	IPO9	FALSE	FALSE
chr1	201855123	C	T	ENST00000361565	ENSG00000198700	IPO9	FALSE	FALSE
chr1	201855127	T	A	ENST00000361565	ENSG00000198700	IPO9	TRUE	TRUE
chr1	201855127	T	G	ENST00000361565	ENSG00000198700	IPO9	TRUE	TRUE
chr1	201855137	G	T	ENST00000361565	ENSG00000198700	IPO9	TRUE	TRUE
chr1	201855148	C	A	ENST00000361565	ENSG00000198700	IPO9	TRUE	TRUE
chr1	201855148	C	G	ENST00000361565	ENSG00000198700	IPO9	TRUE	TRUE
chr1	201855152	G	T	ENST00000361565	ENSG00000198700	IPO9	TRUE	TRUE
chr1	201855155	G	T	ENST00000361565	ENSG00000198700	IPO9	TRUE	TRUE
chr1	201855161	G	T	ENST00000361565	ENSG00000198700	IPO9	TRUE	TRUE
chr1	201855183	G	A	ENST00000361565	ENSG00000198700	IPO9	TRUE	FALSE
chr1	201855183	G	C	ENST00000361565	ENSG00000198700	IPO9	TRUE	FALSE
chr1	201855183	G	T	ENST00000361565	ENSG00000198700	IPO9	TRUE	FALSE
chr1	201855184	T	A	ENST00000361565	ENSG00000198700	IPO9	TRUE	FALSE
chr1	201855184	T	C	ENST00000361565	ENSG00000198700	IPO9	TRUE	FALSE
chr1	201855184	T	G	ENST00000361565	ENSG00000198700	IPO9	TRUE	FALSE
chr1	201855781	A	C	ENST00000361565	ENSG00000198700	IPO9	TRUE	FALSE
chr1	201855781	A	G	ENST00000361565	ENSG00000198700	IPO9	TRUE	FALSE
chr1	201855781	A	T	ENST00000361565	ENSG00000198700	IPO9	TRUE	FALSE
chr1	201855782	G	A	ENST00000361565	ENSG00000198700	IPO9	TRUE	FALSE
chr1	201855782	G	C	ENST00000361565	ENSG00000198700	IPO9	TRUE	FALSE
chr1	201855782	G	T	ENST00000361565	ENSG00000198700	IPO9	TRUE	FALSE
chr1	201855785	G	T	ENST00000361565	ENSG00000198700	IPO9	TRUE	TRUE
chr1	201855800	G	T	ENST00000361565	ENSG00000198700	IPO9	TRUE	TRUE
chr1	201855824	G	T	ENST00000361565	ENSG00000198700	IPO9	TRUE	TRUE
chr1	201855845	G	T	ENST00000361565	ENSG00000198700	IPO9	TRUE	TRUE
chr1	201855854	A	T	ENST00000361565	ENSG00000198700	IPO9	TRUE	TRUE
chr1	201855860	A	T	ENST00000361565	ENSG00000198700	IPO9	TRUE	TRUE
chr1	201855872	A	T	ENST00000361565	ENSG00000198700	IPO9	TRUE	TRUE
chr1	201855875	A	T	ENST00000361565	ENSG00000198700	IPO9	TRUE	TRUE
chr1	201855882	T	A	ENST00000361565	ENSG00000198700	IPO9	TRUE	TRUE
chr1	201855887	G	T	ENST00000361565	ENSG00000198700	IPO9	TRUE	TRUE
chr1	201855891	T	A	ENST00000361565	ENSG00000198700	IPO9	TRUE	TRUE
chr1	201855898	T	A	ENST00000361565	ENSG00000198700	IPO9	TRUE	TRUE
chr1	201855898	T	G	ENST00000361565	ENSG00000198700	IPO9	TRUE	TRUE
chr1	201855901	T	A	ENST00000361565	ENSG00000198700	IPO9	TRUE	TRUE
chr1	201855901	T	G	ENST00000361565	ENSG00000198700	IPO9	TRUE	TRUE
chr1	201855913	C	A	ENST00000361565	ENSG00000198700	IPO9	TRUE	TRUE
chr1	201855913	C	G	ENST00000361565	ENSG00000198700	IPO9	TRUE	TRUE
chr1	201855917	C	T	ENST00000361565	ENSG00000198700	IPO9	TRUE	TRUE
chr1	201855926	G	T	ENST00000361565	ENSG00000198700	IPO9	TRUE	TRUE
chr1	201855929	G	T	ENST00000361565	ENSG00000198700	IPO9	TRUE	TRUE
chr1	201855932	C	T	ENST00000361565	ENSG00000198700	IPO9	TRUE	TRUE
chr1	201855935	G	A	ENST00000361565	ENSG00000198700	IPO9	TRUE	FALSE
chr1	201855935	G	C	ENST00000361565	ENSG00000198700	IPO9	TRUE	FALSE
chr1	201855935	G	T	ENST00000361565	ENSG00000198700	IPO9	TRUE	FALSE
chr1	201855936	T	A	ENST00000361565	ENSG00000198700	IPO9	TRUE	FALSE
chr1	201855936	T	C	ENST00000361565	ENSG00000198700	IPO9	TRUE	FALSE
chr1	201855936	T	G	ENST00000361565	ENSG00000198700	IPO9	TRUE	FALSE
chr1	201857094	A	C	ENST00000361565	ENSG00000198700	IPO9	TRUE	FALSE
chr1	201857094	A	G	ENST00000361565	ENSG00000198700	IPO9	TRUE	FALSE
chr1	201857094	A	T	ENST00000361565	ENSG00000198700	IPO9	TRUE	FALSE
chr1	201857095	G	A	ENST00000361565	ENSG00000198700	IPO9	TRUE	FALSE
chr1	201857095	G	C	ENST00000361565	ENSG00000198700	IPO9	TRUE	FALSE
chr1	201857095	G	T	ENST00000361565	ENSG00000198700	IPO9	TRUE	FALSE
chr1	201857099	A	T	ENST00000361565	ENSG00000198700	IPO9	TRUE	TRUE
chr1	201857106	G	A	ENST00000361565	ENSG00000198700	IPO9	TRUE	TRUE
chr1	201857107	G	A	ENST00000361565	ENSG00000198700	IPO9	TRUE	TRUE
chr1	201857120	C	T	ENST00000361565	ENSG00000198700	IPO9	TRUE	TRUE
chr1	201857123	C	T	ENST00000361565	ENSG00000198700	IPO9	TRUE	TRUE
chr1	201857132	G	T	ENST00000361565	ENSG00000198700	IPO9	TRUE	TRUE
chr1	201857138	G	T	ENST00000361565	ENSG00000198700	IPO9	TRUE	TRUE
chr1	201857161	T	A	ENST00000361565	ENSG00000198700	IPO9	TRUE	TRUE
chr1	201857161	T	G	ENST00000361565	ENSG00000198700	IPO9	TRUE	TRUE
chr1	201857168	A	T	ENST00000361565	ENSG00000198700	IPO9	TRUE	TRUE
chr1	201857180	C	T	ENST00000361565	ENSG00000198700	IPO9	TRUE	TRUE
chr1	201857187	T	A	ENST00000361565	ENSG00000198700	IPO9	TRUE	TRUE
chr1	201857190	T	A	ENST00000361565	ENSG00000198700	IPO9	TRUE	TRUE
chr1	201857195	G	A	ENST00000361565	ENSG00000198700	IPO9	TRUE	FALSE
chr1	201857195	G	C	ENST00000361565	ENSG00000198700	IPO9	TRUE	TRUE
chr1	201857195	G	T	ENST00000361565	ENSG00000198700	IPO9	TRUE	TRUE
chr1	201857196	T	A	ENST00000361565	ENSG00000198700	IPO9	TRUE	FALSE
chr1	201857196	T	C	ENST00000361565	ENSG00000198700	IPO9	TRUE	FALSE
chr1	201857196	T	G	ENST00000361565	ENSG00000198700	IPO9	TRUE	FALSE
chr1	201858445	A	C	ENST00000361565	ENSG00000198700	IPO9	TRUE	FALSE
chr1	201858445	A	G	ENST00000361565	ENSG00000198700	IPO9	TRUE	FALSE
chr1	201858445	A	T	ENST00000361565	ENSG00000198700	IPO9	TRUE	FALSE
chr1	201858446	G	A	ENST00000361565	ENSG00000198700	IPO9	TRUE	FALSE
chr1	201858446	G	C	ENST00000361565	ENSG00000198700	IPO9	TRUE	FALSE
chr1	201858446	G	T	ENST00000361565	ENSG00000198700	IPO9	TRUE	FALSE
chr1	201858465	C	T	ENST00000361565	ENSG00000198700	IPO9	TRUE	TRUE
chr1	201858471	G	T	ENST00000361565	ENSG00000198700	IPO9	TRUE	TRUE
chr1	201858504	C	T	ENST00000361565	ENSG00000198700	IPO9	TRUE	TRUE
chr1	201858511	T	A	ENST00000361565	ENSG00000198700	IPO9	TRUE	TRUE
chr1	201858511	T	G	ENST00000361565	ENSG00000198700	IPO9	TRUE	TRUE
chr1	201858513	C	T	ENST00000361565	ENSG00000198700	IPO9	TRUE	TRUE
chr1	201858516	G	T	ENST00000361565	ENSG00000198700	IPO9	TRUE	TRUE
chr1	201858522	G	T	ENST00000361565	ENSG00000198700	IPO9	TRUE	TRUE
chr1	201858525	C	T	ENST00000361565	ENSG00000198700	IPO9	TRUE	TRUE
chr1	201858531	A	T	ENST00000361565	ENSG00000198700	IPO9	TRUE	TRUE
chr1	201858546	G	T	ENST00000361565	ENSG00000198700	IPO9	TRUE	TRUE
chr1	201858553	G	A	ENST00000361565	ENSG00000198700	IPO9	TRUE	TRUE
chr1	201858554	G	A	ENST00000361565	ENSG00000198700	IPO9	TRUE	FALSE
chr1	201858554	G	C	ENST00000361565	ENSG00000198700	IPO9	TRUE	FALSE
chr1	201858554	G	T	ENST00000361565	ENSG00000198700	IPO9	TRUE	FALSE
chr1	201858555	T	A	ENST00000361565	ENSG00000198700	IPO9	TRUE	FALSE
chr1	201858555	T	C	ENST00000361565	ENSG00000198700	IPO9	TRUE	FALSE
chr1	201858555	T	G	ENST00000361565	ENSG00000198700	IPO9	TRUE	FALSE
chr1	201858853	A	C	ENST00000361565	ENSG00000198700	IPO9	TRUE	FALSE
chr1	201858853	A	G	ENST00000361565	ENSG00000198700	IPO9	TRUE	FALSE
chr1	201858853	A	T	ENST00000361565	ENSG00000198700	IPO9	TRUE	FALSE
chr1	201858854	G	A	ENST00000361565	ENSG00000198700	IPO9	TRUE	FALSE
chr1	201858854	G	C	ENST00000361565	ENSG00000198700	IPO9	TRUE	FALSE
chr1	201858854	G	T	ENST00000361565	ENSG00000198700	IPO9	TRUE	FALSE
chr1	201858855	G	A	ENST00000361565	ENSG00000198700	IPO9	TRUE	TRUE
chr1	201858857	G	A	ENST00000361565	ENSG00000198700	IPO9	TRUE	TRUE
chr1	201858858	G	A	ENST00000361565	ENSG00000198700	IPO9	TRUE	TRUE
chr1	201858859	A	T	ENST00000361565	ENSG00000198700	IPO9	TRUE	TRUE
chr1	201858868	G	T	ENST00000361565	ENSG00000198700	IPO9	TRUE	TRUE
chr1	201858876	C	A	ENST00000361565	ENSG00000198700	IPO9	TRUE	TRUE
chr1	201858893	C	A	ENST00000361565	ENSG00000198700	IPO9	TRUE	TRUE
chr1	201858893	C	G	ENST00000361565	ENSG00000198700	IPO9	TRUE	TRUE
chr1	201858898	A	T	ENST00000361565	ENSG00000198700	IPO9	TRUE	TRUE
chr1	201858922	A	T	ENST00000361565	ENSG00000198700	IPO9	TRUE	TRUE
chr1	201858992	C	A	ENST00000361565	ENSG00000198700	IPO9	TRUE	TRUE
chr1	201858992	C	G	ENST00000361565	ENSG00000198700	IPO9	TRUE	TRUE
chr1	201858995	G	A	ENST00000361565	ENSG00000198700	IPO9	TRUE	FALSE
chr1	201858995	G	C	ENST00000361565	ENSG00000198700	IPO9	TRUE	FALSE
chr1	201858995	G	T	ENST00000361565	ENSG00000198700	IPO9	TRUE	FALSE
chr1	201858996	T	A	ENST00000361565	ENSG00000198700	IPO9	TRUE	FALSE
chr1	201858996	T	C	ENST00000361565	ENSG00000198700	IPO9	TRUE	FALSE
chr1	201858996	T	G	ENST00000361565	ENSG00000198700	IPO9	TRUE	FALSE
chr1	201863446	A	C	ENST00000361565	ENSG00000198700	IPO9	TRUE	FALSE
chr1	201863446	A	G	ENST00000361565	ENSG00000198700	IPO9	TRUE	FALSE
chr1	201863446	A	T	ENST00000361565	ENSG00000198700	IPO9	TRUE	FALSE
chr1	201863447	G	A	ENST00000361565	ENSG00000198700	IPO9	TRUE	FALSE
chr1	201863447	G	C	ENST00000361565	ENSG00000198700	IPO9	TRUE	FALSE
chr1	201863447	G	T	ENST00000361565	ENSG00000198700	IPO9	TRUE	FALSE
chr1	201863463	T	A	ENST00000361565	ENSG00000198700	IPO9	TRUE	TRUE
chr1	201863478	G	A	ENST00000361565	ENSG00000198700	IPO9	TRUE	TRUE
chr1	201863479	G	A	ENST00000361565	ENSG00000198700	IPO9	TRUE	TRUE
chr1	201863513	G	T	ENST00000361565	ENSG00000198700	IPO9	TRUE	TRUE
chr1	201863522	C	T	ENST00000361565	ENSG00000198700	IPO9	TRUE	TRUE
chr1	201863525	C	T	ENST00000361565	ENSG00000198700	IPO9	TRUE	TRUE
chr1	201863534	C	T	ENST00000361565	ENSG00000198700	IPO9	TRUE	TRUE
chr1	201863558	G	T	ENST00000361565	ENSG00000198700	IPO9	TRUE	TRUE
chr1	201863564	C	T	ENST00000361565	ENSG00000198700	IPO9	TRUE	TRUE
chr1	201863574	C	A	ENST00000361565	ENSG00000198700	IPO9	TRUE	TRUE
chr1	201863574	C	G	ENST00000361565	ENSG00000198700	IPO9	TRUE	TRUE
chr1	201863579	C	T	ENST00000361565	ENSG00000198700	IPO9	TRUE	TRUE
chr1	201863594	A	T	ENST00000361565	ENSG00000198700	IPO9	TRUE	TRUE
chr1	201863604	G	A	ENST00000361565	ENSG00000198700	IPO9	TRUE	TRUE
chr1	201863605	G	A	ENST00000361565	ENSG00000198700	IPO9	TRUE	TRUE
chr1	201863608	G	A	ENST00000361565	ENSG00000198700	IPO9	TRUE	FALSE
chr1	201863608	G	C	ENST00000361565	ENSG00000198700	IPO9	TRUE	FALSE
chr1	201863608	G	T	ENST00000361565	ENSG00000198700	IPO9	TRUE	FALSE
chr1	201863609	T	A	ENST00000361565	ENSG00000198700	IPO9	TRUE	FALSE
chr1	201863609	T	C	ENST00000361565	ENSG00000198700	IPO9	TRUE	FALSE
chr1	201863609	T	G	ENST00000361565	ENSG00000198700	IPO9	TRUE	FALSE
chr1	201866731	A	C	ENST00000361565	ENSG00000198700	IPO9	TRUE	FALSE
chr1	201866731	A	G	ENST00000361565	ENSG00000198700	IPO9	TRUE	FALSE
chr1	201866731	A	T	ENST00000361565	ENSG00000198700	IPO9	TRUE	FALSE
chr1	201866732	G	A	ENST00000361565	ENSG00000198700	IPO9	TRUE	FALSE
chr1	201866732	G	C	ENST00000361565	ENSG00000198700	IPO9	TRUE	FALSE
chr1	201866732	G	T	ENST00000361565	ENSG00000198700	IPO9	TRUE	FALSE
chr1	201866736	T	A	ENST00000361565	ENSG00000198700	IPO9	TRUE	TRUE
chr1	201866736	T	G	ENST00000361565	ENSG00000198700	IPO9	TRUE	TRUE
chr1	201866739	T	A	ENST00000361565	ENSG00000198700	IPO9	TRUE	TRUE
chr1	201866743	C	T	ENST00000361565	ENSG00000198700	IPO9	TRUE	TRUE
chr1	201866749	A	T	ENST00000361565	ENSG00000198700	IPO9	TRUE	TRUE
chr1	201866756	C	A	ENST00000361565	ENSG00000198700	IPO9	TRUE	TRUE
chr1	201866756	C	G	ENST00000361565	ENSG00000198700	IPO9	TRUE	TRUE
chr1	201866758	G	T	ENST00000361565	ENSG00000198700	IPO9	TRUE	TRUE
chr1	201866776	C	T	ENST00000361565	ENSG00000198700	IPO9	TRUE	TRUE
chr1	201866807	T	A	ENST00000361565	ENSG00000198700	IPO9	TRUE	TRUE
chr1	201866807	T	G	ENST00000361565	ENSG00000198700	IPO9	TRUE	TRUE
chr1	201866824	C	T	ENST00000361565	ENSG00000198700	IPO9	TRUE	TRUE
chr1	201866834	C	A	ENST00000361565	ENSG00000198700	IPO9	TRUE	TRUE
chr1	201866834	C	G	ENST00000361565	ENSG00000198700	IPO9	TRUE	TRUE
chr1	201866836	G	T	ENST00000361565	ENSG00000198700	IPO9	TRUE	TRUE
chr1	201866857	G	T	ENST00000361565	ENSG00000198700	IPO9	TRUE	TRUE
chr1	201866868	C	A	ENST00000361565	ENSG00000198700	IPO9	TRUE	TRUE
chr1	201866877	T	A	ENST00000361565	ENSG00000198700	IPO9	TRUE	TRUE
chr1	201866890	G	T	ENST00000361565	ENSG00000198700	IPO9	TRUE	TRUE
chr1	201866908	G	T	ENST00000361565	ENSG00000198700	IPO9	TRUE	TRUE
chr1	201866914	A	T	ENST00000361565	ENSG00000198700	IPO9	TRUE	TRUE
chr1	201866922	C	A	ENST00000361565	ENSG00000198700	IPO9	TRUE	TRUE
chr1	201866947	A	T	ENST00000361565	ENSG00000198700	IPO9	TRUE	TRUE
chr1	201866952	C	A	ENST00000361565	ENSG00000198700	IPO9	TRUE	TRUE
chr1	201866952	C	G	ENST00000361565	ENSG00000198700	IPO9	TRUE	TRUE
chr1	201866960	G	A	ENST00000361565	ENSG00000198700	IPO9	TRUE	FALSE
chr1	201866960	G	C	ENST00000361565	ENSG00000198700	IPO9	TRUE	FALSE
chr1	201866960	G	T	ENST00000361565	ENSG00000198700	IPO9	TRUE	FALSE
chr1	201866961	T	A	ENST00000361565	ENSG00000198700	IPO9	TRUE	FALSE
chr1	201866961	T	C	ENST00000361565	ENSG00000198700	IPO9	TRUE	FALSE
chr1	201866961	T	G	ENST00000361565	ENSG00000198700	IPO9	TRUE	FALSE
chr1	201868646	A	C	ENST00000361565	ENSG00000198700	IPO9	FALSE	FALSE
chr1	201868646	A	G	ENST00000361565	ENSG00000198700	IPO9	FALSE	FALSE
chr1	201868646	A	T	ENST00000361565	ENSG00000198700	IPO9	FALSE	FALSE
chr1	201868647	G	A	ENST00000361565	ENSG00000198700	IPO9	FALSE	FALSE
chr1	201868647	G	C	ENST00000361565	ENSG00000198700	IPO9	FALSE	FALSE
chr1	201868647	G	T	ENST00000361565	ENSG00000198700	IPO9	FALSE	FALSE
chr1	201868663	C	A	ENST00000361565	ENSG00000198700	IPO9	TRUE	TRUE
chr1	201868663	C	G	ENST00000361565	ENSG00000198700	IPO9	TRUE	TRUE
chr1	201868671	C	T	ENST00000361565	ENSG00000198700	IPO9	TRUE	TRUE
chr1	201868683	A	T	ENST00000361565	ENSG00000198700	IPO9	TRUE	TRUE
chr1	201868686	G	T	ENST00000361565	ENSG00000198700	IPO9	TRUE	TRUE
chr1	201868695	C	T	ENST00000361565	ENSG00000198700	IPO9	TRUE	TRUE
chr1	201868701	G	T	ENST00000361565	ENSG00000198700	IPO9	TRUE	TRUE
chr1	201868709	T	A	ENST00000361565	ENSG00000198700	IPO9	TRUE	TRUE
chr1	201868710	C	T	ENST00000361565	ENSG00000198700	IPO9	TRUE	TRUE
chr1	201868722	C	T	ENST00000361565	ENSG00000198700	IPO9	TRUE	TRUE
chr1	201868758	C	T	ENST00000361565	ENSG00000198700	IPO9	TRUE	TRUE
chr1	201868773	A	T	ENST00000361565	ENSG00000198700	IPO9	TRUE	TRUE
chr1	201868793	T	A	ENST00000361565	ENSG00000198700	IPO9	TRUE	TRUE
chr1	201868797	G	A	ENST00000361565	ENSG00000198700	IPO9	TRUE	FALSE
chr1	201868797	G	C	ENST00000361565	ENSG00000198700	IPO9	TRUE	FALSE
chr1	201868797	G	T	ENST00000361565	ENSG00000198700	IPO9	TRUE	FALSE
chr1	201868798	T	A	ENST00000361565	ENSG00000198700	IPO9	TRUE	FALSE
chr1	201868798	T	C	ENST00000361565	ENSG00000198700	IPO9	TRUE	FALSE
chr1	201868798	T	G	ENST00000361565	ENSG00000198700	IPO9	TRUE	FALSE
chr1	201869588	A	C	ENST00000361565	ENSG00000198700	IPO9	TRUE	FALSE
chr1	201869588	A	G	ENST00000361565	ENSG00000198700	IPO9	TRUE	FALSE
chr1	201869588	A	T	ENST00000361565	ENSG00000198700	IPO9	TRUE	FALSE
chr1	201869589	G	A	ENST00000361565	ENSG00000198700	IPO9	TRUE	FALSE
chr1	201869589	G	C	ENST00000361565	ENSG00000198700	IPO9	TRUE	FALSE
chr1	201869589	G	T	ENST00000361565	ENSG00000198700	IPO9	TRUE	FALSE
chr1	201869620	C	T	ENST00000361565	ENSG00000198700	IPO9	TRUE	TRUE
chr1	201869629	A	T	ENST00000361565	ENSG00000198700	IPO9	TRUE	TRUE
chr1	201869644	C	T	ENST00000361565	ENSG00000198700	IPO9	TRUE	TRUE
chr1	201869658	C	A	ENST00000361565	ENSG00000198700	IPO9	TRUE	TRUE
chr1	201869659	C	T	ENST00000361565	ENSG00000198700	IPO9	TRUE	TRUE
chr1	201869680	C	T	ENST00000361565	ENSG00000198700	IPO9	TRUE	TRUE
chr1	201869685	T	A	ENST00000361565	ENSG00000198700	IPO9	TRUE	TRUE
chr1	201869716	C	T	ENST00000361565	ENSG00000198700	IPO9	TRUE	TRUE
chr1	201869719	G	A	ENST00000361565	ENSG00000198700	IPO9	TRUE	FALSE
chr1	201869719	G	C	ENST00000361565	ENSG00000198700	IPO9	TRUE	FALSE
chr1	201869719	G	T	ENST00000361565	ENSG00000198700	IPO9	TRUE	FALSE
chr1	201869720	T	A	ENST00000361565	ENSG00000198700	IPO9	TRUE	FALSE
chr1	201869720	T	C	ENST00000361565	ENSG00000198700	IPO9	TRUE	FALSE
chr1	201869720	T	G	ENST00000361565	ENSG00000198700	IPO9	TRUE	FALSE
chr1	201870581	A	C	ENST00000361565	ENSG00000198700	IPO9	TRUE	FALSE
chr1	201870581	A	G	ENST00000361565	ENSG00000198700	IPO9	TRUE	FALSE
chr1	201870581	A	T	ENST00000361565	ENSG00000198700	IPO9	TRUE	FALSE
chr1	201870582	G	A	ENST00000361565	ENSG00000198700	IPO9	TRUE	FALSE
chr1	201870582	G	C	ENST00000361565	ENSG00000198700	IPO9	TRUE	FALSE
chr1	201870582	G	T	ENST00000361565	ENSG00000198700	IPO9	TRUE	FALSE
chr1	201870589	G	T	ENST00000361565	ENSG00000198700	IPO9	TRUE	TRUE
chr1	201870592	G	T	ENST00000361565	ENSG00000198700	IPO9	TRUE	TRUE
chr1	201870597	C	A	ENST00000361565	ENSG00000198700	IPO9	TRUE	TRUE
chr1	201870599	T	A	ENST00000361565	ENSG00000198700	IPO9	TRUE	TRUE
chr1	201870609	T	A	ENST00000361565	ENSG00000198700	IPO9	TRUE	TRUE
chr1	201870609	T	G	ENST00000361565	ENSG00000198700	IPO9	TRUE	TRUE
chr1	201870614	C	A	ENST00000361565	ENSG00000198700	IPO9	TRUE	TRUE
chr1	201870614	C	G	ENST00000361565	ENSG00000198700	IPO9	TRUE	TRUE
chr1	201870625	G	T	ENST00000361565	ENSG00000198700	IPO9	TRUE	TRUE
chr1	201870628	C	T	ENST00000361565	ENSG00000198700	IPO9	TRUE	TRUE
chr1	201870637	C	T	ENST00000361565	ENSG00000198700	IPO9	TRUE	TRUE
chr1	201870641	G	A	ENST00000361565	ENSG00000198700	IPO9	TRUE	TRUE
chr1	201870642	G	A	ENST00000361565	ENSG00000198700	IPO9	TRUE	TRUE
chr1	201870649	G	T	ENST00000361565	ENSG00000198700	IPO9	TRUE	TRUE
chr1	201870652	C	T	ENST00000361565	ENSG00000198700	IPO9	TRUE	TRUE
chr1	201870664	G	T	ENST00000361565	ENSG00000198700	IPO9	TRUE	TRUE
chr1	201870671	G	A	ENST00000361565	ENSG00000198700	IPO9	TRUE	TRUE
chr1	201870672	G	A	ENST00000361565	ENSG00000198700	IPO9	TRUE	TRUE
chr1	201870675	T	A	ENST00000361565	ENSG00000198700	IPO9	TRUE	TRUE
chr1	201870675	T	G	ENST00000361565	ENSG00000198700	IPO9	TRUE	TRUE
chr1	201870682	C	T	ENST00000361565	ENSG00000198700	IPO9	TRUE	TRUE
chr1	201870694	C	T	ENST00000361565	ENSG00000198700	IPO9	TRUE	TRUE
chr1	201870716	C	A	ENST00000361565	ENSG00000198700	IPO9	TRUE	TRUE
chr1	201870716	C	G	ENST00000361565	ENSG00000198700	IPO9	TRUE	TRUE
chr1	201870718	G	T	ENST00000361565	ENSG00000198700	IPO9	TRUE	TRUE
chr1	201870766	A	T	ENST00000361565	ENSG00000198700	IPO9	TRUE	TRUE
chr1	201870778	G	T	ENST00000361565	ENSG00000198700	IPO9	TRUE	TRUE
chr1	201870787	G	T	ENST00000361565	ENSG00000198700	IPO9	TRUE	TRUE
chr1	201870799	C	T	ENST00000361565	ENSG00000198700	IPO9	TRUE	TRUE
chr1	201870823	A	T	ENST00000361565	ENSG00000198700	IPO9	TRUE	TRUE
chr1	201870829	C	T	ENST00000361565	ENSG00000198700	IPO9	TRUE	TRUE
chr1	201870832	C	T	ENST00000361565	ENSG00000198700	IPO9	TRUE	TRUE
chr1	201870838	G	T	ENST00000361565	ENSG00000198700	IPO9	TRUE	TRUE
chr1	201870856	C	T	ENST00000361565	ENSG00000198700	IPO9	TRUE	TRUE
chr1	201870859	G	A	ENST00000361565	ENSG00000198700	IPO9	TRUE	FALSE
chr1	201870859	G	C	ENST00000361565	ENSG00000198700	IPO9	TRUE	FALSE
chr1	201870859	G	T	ENST00000361565	ENSG00000198700	IPO9	TRUE	FALSE
chr1	201870860	T	A	ENST00000361565	ENSG00000198700	IPO9	TRUE	FALSE
chr1	201870860	T	C	ENST00000361565	ENSG00000198700	IPO9	FALSE	FALSE
chr1	201870860	T	G	ENST00000361565	ENSG00000198700	IPO9	TRUE	FALSE
chr1	201871159	A	C	ENST00000361565	ENSG00000198700	IPO9	TRUE	FALSE
chr1	201871159	A	G	ENST00000361565	ENSG00000198700	IPO9	TRUE	FALSE
chr1	201871159	A	T	ENST00000361565	ENSG00000198700	IPO9	TRUE	FALSE
chr1	201871160	G	A	ENST00000361565	ENSG00000198700	IPO9	TRUE	FALSE
chr1	201871160	G	C	ENST00000361565	ENSG00000198700	IPO9	TRUE	FALSE
chr1	201871160	G	T	ENST00000361565	ENSG00000198700	IPO9	TRUE	FALSE
chr1	201871197	C	T	ENST00000361565	ENSG00000198700	IPO9	TRUE	TRUE
chr1	201871203	G	T	ENST00000361565	ENSG00000198700	IPO9	TRUE	TRUE
chr1	201871213	T	A	ENST00000361565	ENSG00000198700	IPO9	TRUE	TRUE
chr1	201871215	G	T	ENST00000361565	ENSG00000198700	IPO9	TRUE	TRUE
chr1	201871226	T	A	ENST00000361565	ENSG00000198700	IPO9	TRUE	TRUE
chr1	201871236	G	T	ENST00000361565	ENSG00000198700	IPO9	TRUE	TRUE
chr1	201871248	A	T	ENST00000361565	ENSG00000198700	IPO9	TRUE	TRUE
chr1	201871260	G	T	ENST00000361565	ENSG00000198700	IPO9	TRUE	TRUE
chr1	201871275	G	T	ENST00000361565	ENSG00000198700	IPO9	TRUE	TRUE
chr1	201871279	G	A	ENST00000361565	ENSG00000198700	IPO9	TRUE	TRUE
chr1	201871280	G	A	ENST00000361565	ENSG00000198700	IPO9	TRUE	TRUE
chr1	201871287	C	T	ENST00000361565	ENSG00000198700	IPO9	TRUE	TRUE
chr1	201871290	C	T	ENST00000361565	ENSG00000198700	IPO9	TRUE	TRUE
chr1	201871304	T	A	ENST00000361565	ENSG00000198700	IPO9
chr1	201871304	T	G	ENST00000361565	ENSG00000198700	IPO9
chr1	201871305	G	T	ENST00000361565	ENSG00000198700	IPO9
chr1	201871308	C	T	ENST00000361565	ENSG00000198700	IPO9
chr1	201871313	T	A	ENST00000361565	ENSG00000198700	IPO9
chr1	201871313	T	G	ENST00000361565	ENSG00000198700	IPO9
chr1	201871314	G	T	ENST00000361565	ENSG00000198700	IPO9
chr1	201871320	A	T	ENST00000361565	ENSG00000198700	IPO9
chr1	201871328	G	A	ENST00000361565	ENSG00000198700	IPO9	TRUE	FALSE
chr1	201871328	G	C	ENST00000361565	ENSG00000198700	IPO9	TRUE	FALSE
chr1	201871328	G	T	ENST00000361565	ENSG00000198700	IPO9	TRUE	FALSE
chr1	201871329	T	A	ENST00000361565	ENSG00000198700	IPO9	TRUE	FALSE
chr1	201871329	T	C	ENST00000361565	ENSG00000198700	IPO9	TRUE	FALSE
chr1	201871329	T	G	ENST00000361565	ENSG00000198700	IPO9	TRUE	FALSE
chr1	201872826	A	C	ENST00000361565	ENSG00000198700	IPO9	TRUE	FALSE
chr1	201872826	A	G	ENST00000361565	ENSG00000198700	IPO9	TRUE	FALSE
chr1	201872826	A	T	ENST00000361565	ENSG00000198700	IPO9	TRUE	FALSE
chr1	201872827	G	A	ENST00000361565	ENSG00000198700	IPO9	TRUE	FALSE
chr1	201872827	G	C	ENST00000361565	ENSG00000198700	IPO9	TRUE	FALSE
chr1	201872827	G	T	ENST00000361565	ENSG00000198700	IPO9	TRUE	FALSE
chr1	201872843	T	A	ENST00000361565	ENSG00000198700	IPO9	TRUE	TRUE
chr1	201872844	A	T	ENST00000361565	ENSG00000198700	IPO9	TRUE	TRUE
chr1	201872853	C	T	ENST00000361565	ENSG00000198700	IPO9	TRUE	TRUE
chr1	201872877	A	T	ENST00000361565	ENSG00000198700	IPO9	TRUE	TRUE
chr1	201872886	C	T	ENST00000361565	ENSG00000198700	IPO9	TRUE	TRUE
chr1	201872901	A	T	ENST00000361565	ENSG00000198700	IPO9	TRUE	TRUE
chr1	201872904	G	T	ENST00000361565	ENSG00000198700	IPO9	TRUE	TRUE
chr1	201872907	G	T	ENST00000361565	ENSG00000198700	IPO9	TRUE	TRUE
chr1	201872910	G	T	ENST00000361565	ENSG00000198700	IPO9	TRUE	TRUE
chr1	201872918	C	A	ENST00000361565	ENSG00000198700	IPO9	TRUE	TRUE
chr1	201872918	C	G	ENST00000361565	ENSG00000198700	IPO9	TRUE	TRUE
chr1	201872928	G	T	ENST00000361565	ENSG00000198700	IPO9	TRUE	TRUE
chr1	201872949	A	T	ENST00000361565	ENSG00000198700	IPO9	TRUE	TRUE
chr1	201872953	C	A	ENST00000361565	ENSG00000198700	IPO9	TRUE	TRUE
chr1	201872953	C	G	ENST00000361565	ENSG00000198700	IPO9	TRUE	TRUE
chr1	201872958	A	T	ENST00000361565	ENSG00000198700	IPO9	TRUE	TRUE
chr1	201872962	G	A	ENST00000361565	ENSG00000198700	IPO9	TRUE	FALSE
chr1	201872962	G	C	ENST00000361565	ENSG00000198700	IPO9	TRUE	FALSE
chr1	201872962	G	T	ENST00000361565	ENSG00000198700	IPO9	TRUE	FALSE
chr1	201872963	T	A	ENST00000361565	ENSG00000198700	IPO9	TRUE	FALSE
chr1	201872963	T	C	ENST00000361565	ENSG00000198700	IPO9	TRUE	FALSE
chr1	201872963	T	G	ENST00000361565	ENSG00000198700	IPO9	TRUE	FALSE
chr1	201874248	A	C	ENST00000361565	ENSG00000198700	IPO9	TRUE	FALSE
chr1	201874248	A	G	ENST00000361565	ENSG00000198700	IPO9	TRUE	FALSE
chr1	201874248	A	T	ENST00000361565	ENSG00000198700	IPO9	TRUE	FALSE
chr1	201874249	G	A	ENST00000361565	ENSG00000198700	IPO9	TRUE	FALSE
chr1	201874249	G	C	ENST00000361565	ENSG00000198700	IPO9	TRUE	FALSE
chr1	201874249	G	T	ENST00000361565	ENSG00000198700	IPO9	TRUE	FALSE
chr1	201874255	G	T	ENST00000361565	ENSG00000198700	IPO9	TRUE	TRUE
chr1	201874262	G	A	ENST00000361565	ENSG00000198700	IPO9	TRUE	TRUE
chr1	201874263	G	A	ENST00000361565	ENSG00000198700	IPO9	TRUE	TRUE
chr1	201874277	T	A	ENST00000361565	ENSG00000198700	IPO9	TRUE	TRUE
chr1	201874285	A	T	ENST00000361565	ENSG00000198700	IPO9	TRUE	TRUE
chr1	201874294	A	T	ENST00000361565	ENSG00000198700	IPO9	TRUE	TRUE
chr1	201874309	G	T	ENST00000361565	ENSG00000198700	IPO9	TRUE	TRUE
chr1	201874327	G	T	ENST00000361565	ENSG00000198700	IPO9	TRUE	TRUE
chr1	201874345	C	T	ENST00000361565	ENSG00000198700	IPO9	TRUE	TRUE
chr1	201874360	G	T	ENST00000361565	ENSG00000198700	IPO9	TRUE	TRUE
chr1	201874364	G	A	ENST00000361565	ENSG00000198700	IPO9	TRUE	TRUE
chr1	201874365	G	A	ENST00000361565	ENSG00000198700	IPO9	TRUE	TRUE
chr1	201874369	C	T	ENST00000361565	ENSG00000198700	IPO9	TRUE	TRUE
chr1	201874373	G	A	ENST00000361565	ENSG00000198700	IPO9	TRUE	FALSE
chr1	201874373	G	C	ENST00000361565	ENSG00000198700	IPO9	TRUE	FALSE
chr1	201874373	G	T	ENST00000361565	ENSG00000198700	IPO9	TRUE	FALSE
chr1	201874374	T	A	ENST00000361565	ENSG00000198700	IPO9	TRUE	FALSE
chr1	201874374	T	C	ENST00000361565	ENSG00000198700	IPO9	TRUE	FALSE
chr1	201874374	T	G	ENST00000361565	ENSG00000198700	IPO9	TRUE	FALSE
chr1	201874830	A	C	ENST00000361565	ENSG00000198700	IPO9	FALSE	FALSE
chr1	201874830	A	G	ENST00000361565	ENSG00000198700	IPO9	FALSE	FALSE
chr1	201874830	A	T	ENST00000361565	ENSG00000198700	IPO9	FALSE	FALSE
chr1	201874831	G	A	ENST00000361565	ENSG00000198700	IPO9	FALSE	FALSE
chr1	201874831	G	C	ENST00000361565	ENSG00000198700	IPO9	FALSE	FALSE
chr1	201874831	G	T	ENST00000361565	ENSG00000198700	IPO9	FALSE	FALSE
chr1	201874850	G	A	ENST00000361565	ENSG00000198700	IPO9	TRUE	TRUE
chr1	201874851	G	A	ENST00000361565	ENSG00000198700	IPO9	TRUE	TRUE
chr1	201874852	G	T	ENST00000361565	ENSG00000198700	IPO9	TRUE	TRUE
chr1	201874858	C	T	ENST00000361565	ENSG00000198700	IPO9	TRUE	TRUE
chr1	201874861	G	T	ENST00000361565	ENSG00000198700	IPO9	TRUE	TRUE
chr1	201874864	G	T	ENST00000361565	ENSG00000198700	IPO9	TRUE	TRUE
chr1	201874867	G	T	ENST00000361565	ENSG00000198700	IPO9	TRUE	TRUE
chr1	201874870	G	T	ENST00000361565	ENSG00000198700	IPO9	TRUE	TRUE
chr1	201874873	G	T	ENST00000361565	ENSG00000198700	IPO9	TRUE	TRUE
chr1	201874876	G	T	ENST00000361565	ENSG00000198700	IPO9	TRUE	TRUE
chr1	201874879	G	T	ENST00000361565	ENSG00000198700	IPO9	TRUE	TRUE
chr1	201874882	G	T	ENST00000361565	ENSG00000198700	IPO9	TRUE	TRUE
chr1	201874892	T	A	ENST00000361565	ENSG00000198700	IPO9	TRUE	TRUE
chr1	201874892	T	G	ENST00000361565	ENSG00000198700	IPO9	TRUE	TRUE
chr1	201874900	C	T	ENST00000361565	ENSG00000198700	IPO9	TRUE	TRUE
chr1	201874907	T	A	ENST00000361565	ENSG00000198700	IPO9	TRUE	TRUE
chr1	201874907	T	G	ENST00000361565	ENSG00000198700	IPO9	TRUE	TRUE
chr1	201874930	A	T	ENST00000361565	ENSG00000198700	IPO9	TRUE	TRUE
chr1	201874935	T	A	ENST00000361565	ENSG00000198700	IPO9	TRUE	TRUE
chr1	201874935	T	G	ENST00000361565	ENSG00000198700	IPO9	TRUE	TRUE
chr1	201874936	G	T	ENST00000361565	ENSG00000198700	IPO9	TRUE	TRUE
chr1	201874937	G	A	ENST00000361565	ENSG00000198700	IPO9	TRUE	FALSE
chr1	201874937	G	C	ENST00000361565	ENSG00000198700	IPO9	TRUE	FALSE
chr1	201874937	G	T	ENST00000361565	ENSG00000198700	IPO9	TRUE	FALSE
chr1	201874938	T	A	ENST00000361565	ENSG00000198700	IPO9	TRUE	FALSE
chr1	201874938	T	C	ENST00000361565	ENSG00000198700	IPO9	TRUE	FALSE
chr1	201874938	T	G	ENST00000361565	ENSG00000198700	IPO9	TRUE	FALSE
chr1	201875150	A	C	ENST00000361565	ENSG00000198700	IPO9	TRUE	FALSE
chr1	201875150	A	G	ENST00000361565	ENSG00000198700	IPO9	TRUE	FALSE
chr1	201875150	A	T	ENST00000361565	ENSG00000198700	IPO9	TRUE	FALSE
chr1	201875151	G	A	ENST00000361565	ENSG00000198700	IPO9	TRUE	FALSE
chr1	201875151	G	C	ENST00000361565	ENSG00000198700	IPO9	TRUE	FALSE
chr1	201875151	G	T	ENST00000361565	ENSG00000198700	IPO9	TRUE	FALSE
chr1	201875154	G	T	ENST00000361565	ENSG00000198700	IPO9	TRUE	TRUE
chr1	201875162	C	A	ENST00000361565	ENSG00000198700	IPO9	TRUE	TRUE
chr1	201875162	C	G	ENST00000361565	ENSG00000198700	IPO9	TRUE	TRUE
chr1	201875165	C	A	ENST00000361565	ENSG00000198700	IPO9	TRUE	TRUE
chr1	201875165	C	G	ENST00000361565	ENSG00000198700	IPO9	TRUE	TRUE
chr1	201875166	G	T	ENST00000361565	ENSG00000198700	IPO9	TRUE	TRUE
chr1	201875175	G	T	ENST00000361565	ENSG00000198700	IPO9	TRUE	TRUE
chr1	201875178	G	T	ENST00000361565	ENSG00000198700	IPO9	FALSE	FALSE
chr1	201875199	A	T	ENST00000361565	ENSG00000198700	IPO9	FALSE	FALSE
chr1	201875213	T	A	ENST00000361565	ENSG00000198700	IPO9	FALSE	FALSE
chr1	201875213	T	G	ENST00000361565	ENSG00000198700	IPO9	FALSE	FALSE
chr1	201875214	C	T	ENST00000361565	ENSG00000198700	IPO9	FALSE	FALSE
chr1	201875226	C	T	ENST00000361565	ENSG00000198700	IPO9	FALSE	FALSE
chr1	201875229	G	A	ENST00000361565	ENSG00000198700	IPO9	TRUE	FALSE
chr1	201875229	G	C	ENST00000361565	ENSG00000198700	IPO9	TRUE	FALSE
chr1	201875229	G	T	ENST00000361565	ENSG00000198700	IPO9	TRUE	FALSE
chr1	201875230	T	A	ENST00000361565	ENSG00000198700	IPO9	TRUE	FALSE
chr1	201875230	T	C	ENST00000361565	ENSG00000198700	IPO9	TRUE	FALSE
chr1	201875230	T	G	ENST00000361565	ENSG00000198700	IPO9	TRUE	FALSE
chr1	201875942	A	C	ENST00000361565	ENSG00000198700	IPO9	TRUE	FALSE
chr1	201875942	A	G	ENST00000361565	ENSG00000198700	IPO9	TRUE	FALSE
chr1	201875942	A	T	ENST00000361565	ENSG00000198700	IPO9	TRUE	FALSE
chr1	201875943	G	A	ENST00000361565	ENSG00000198700	IPO9	TRUE	FALSE
chr1	201875943	G	C	ENST00000361565	ENSG00000198700	IPO9	TRUE	FALSE
chr1	201875943	G	T	ENST00000361565	ENSG00000198700	IPO9	TRUE	FALSE
chr1	201875949	T	A	ENST00000361565	ENSG00000198700	IPO9	FALSE	FALSE
chr1	201875949	T	G	ENST00000361565	ENSG00000198700	IPO9	FALSE	FALSE
chr1	201875967	C	A	ENST00000361565	ENSG00000198700	IPO9	FALSE	FALSE
chr1	201875968	C	T	ENST00000361565	ENSG00000198700	IPO9	FALSE	FALSE
chr1	201875977	C	T	ENST00000361565	ENSG00000198700	IPO9	FALSE	FALSE
chr1	201875980	C	T	ENST00000361565	ENSG00000198700	IPO9	FALSE	FALSE
chr1	201875988	C	A	ENST00000361565	ENSG00000198700	IPO9	FALSE	FALSE
chr1	201875991	C	A	ENST00000361565	ENSG00000198700	IPO9	FALSE	FALSE
chr1	201875991	C	G	ENST00000361565	ENSG00000198700	IPO9	FALSE	FALSE
chr1	201876002	C	A	ENST00000361565	ENSG00000198700	IPO9	FALSE	FALSE
chr1	201876002	C	G	ENST00000361565	ENSG00000198700	IPO9	FALSE	FALSE
chr1	201876022	G	T	ENST00000361565	ENSG00000198700	IPO9	FALSE	FALSE
chr1	201876028	C	T	ENST00000361565	ENSG00000198700	IPO9	FALSE	FALSE
chr1	201876037	C	T	ENST00000361565	ENSG00000198700	IPO9	FALSE	FALSE
chr1	201889047	T	A	ENST00000362011	ENSG00000198892	SHISA4		FALSE
chr1	201889068	G	A	ENST00000362011	ENSG00000198892	SHISA4	FALSE	FALSE
chr1	201889068	G	C	ENST00000362011	ENSG00000198892	SHISA4	FALSE	FALSE
chr1	201889068	G	T	ENST00000362011	ENSG00000198892	SHISA4	FALSE	FALSE
chr1	201889069	T	A	ENST00000362011	ENSG00000198892	SHISA4	FALSE	FALSE
chr1	201889069	T	C	ENST00000362011	ENSG00000198892	SHISA4	FALSE	FALSE
chr1	201889069	T	G	ENST00000362011	ENSG00000198892	SHISA4	FALSE	FALSE
chr1	201889443	A	C	ENST00000362011	ENSG00000198892	SHISA4	TRUE	FALSE
chr1	201889443	A	G	ENST00000362011	ENSG00000198892	SHISA4	TRUE	FALSE
chr1	201889443	A	T	ENST00000362011	ENSG00000198892	SHISA4	TRUE	FALSE
chr1	201889444	G	A	ENST00000362011	ENSG00000198892	SHISA4	TRUE	FALSE
chr1	201889444	G	C	ENST00000362011	ENSG00000198892	SHISA4	TRUE	FALSE
chr1	201889444	G	T	ENST00000362011	ENSG00000198892	SHISA4	TRUE	FALSE
chr1	201889456	G	T	ENST00000362011	ENSG00000198892	SHISA4	TRUE	TRUE
chr1	201889464	C	A	ENST00000362011	ENSG00000198892	SHISA4	TRUE	TRUE
chr1	201889469	G	A	ENST00000362011	ENSG00000198892	SHISA4	TRUE	TRUE
chr1	201889470	G	A	ENST00000362011	ENSG00000198892	SHISA4	TRUE	TRUE
chr1	201889473	C	A	ENST00000362011	ENSG00000198892	SHISA4	TRUE	TRUE
chr1	201889473	C	G	ENST00000362011	ENSG00000198892	SHISA4	TRUE	TRUE
chr1	201889493	G	A	ENST00000362011	ENSG00000198892	SHISA4	TRUE	TRUE
chr1	201889494	G	A	ENST00000362011	ENSG00000198892	SHISA4	TRUE	TRUE
chr1	201889512	C	A	ENST00000362011	ENSG00000198892	SHISA4	TRUE	TRUE
chr1	201889513	G	T	ENST00000362011	ENSG00000198892	SHISA4	TRUE	TRUE
chr1	201889530	C	A	ENST00000362011	ENSG00000198892	SHISA4	TRUE	TRUE
chr1	201889533	C	A	ENST00000362011	ENSG00000198892	SHISA4	TRUE	TRUE
chr1	201889542	C	A	ENST00000362011	ENSG00000198892	SHISA4	TRUE	TRUE
chr1	201889545	C	A	ENST00000362011	ENSG00000198892	SHISA4	TRUE	TRUE
chr1	201889545	C	G	ENST00000362011	ENSG00000198892	SHISA4	TRUE	TRUE
chr1	201889554	C	A	ENST00000362011	ENSG00000198892	SHISA4	TRUE	TRUE
chr1	201889554	C	G	ENST00000362011	ENSG00000198892	SHISA4	TRUE	TRUE
chr1	201889557	C	A	ENST00000362011	ENSG00000198892	SHISA4	TRUE	TRUE
chr1	201889560	C	A	ENST00000362011	ENSG00000198892	SHISA4	TRUE	TRUE
chr1	201889574	T	A	ENST00000362011	ENSG00000198892	SHISA4	TRUE	TRUE
chr1	201889585	G	T	ENST00000362011	ENSG00000198892	SHISA4	TRUE	TRUE
chr1	201889591	C	T	ENST00000362011	ENSG00000198892	SHISA4	TRUE	TRUE
chr1	201889594	C	T	ENST00000362011	ENSG00000198892	SHISA4	TRUE	TRUE
chr1	201889597	A	T	ENST00000362011	ENSG00000198892	SHISA4	TRUE	TRUE
chr1	201889605	C	A	ENST00000362011	ENSG00000198892	SHISA4	TRUE	TRUE
chr1	201889617	G	A	ENST00000362011	ENSG00000198892	SHISA4	TRUE	FALSE
chr1	201889617	G	C	ENST00000362011	ENSG00000198892	SHISA4	TRUE	FALSE
chr1	201889617	G	T	ENST00000362011	ENSG00000198892	SHISA4	TRUE	FALSE
chr1	201889618	T	A	ENST00000362011	ENSG00000198892	SHISA4	TRUE	FALSE
chr1	201889618	T	C	ENST00000362011	ENSG00000198892	SHISA4	FALSE	FALSE
chr1	201889618	T	G	ENST00000362011	ENSG00000198892	SHISA4	TRUE	FALSE
chr1	201890452	A	C	ENST00000362011	ENSG00000198892	SHISA4	FALSE	FALSE
chr1	201890452	A	G	ENST00000362011	ENSG00000198892	SHISA4	FALSE	FALSE
chr1	201890452	A	T	ENST00000362011	ENSG00000198892	SHISA4	FALSE	FALSE
chr1	201890453	G	A	ENST00000362011	ENSG00000198892	SHISA4	FALSE	FALSE
chr1	201890453	G	C	ENST00000362011	ENSG00000198892	SHISA4	FALSE	FALSE
chr1	201890453	G	T	ENST00000362011	ENSG00000198892	SHISA4	FALSE	FALSE
chr1	201890458	A	T	ENST00000362011	ENSG00000198892	SHISA4	TRUE	TRUE
chr1	201890480	C	A	ENST00000362011	ENSG00000198892	SHISA4	TRUE	TRUE
chr1	201890480	C	G	ENST00000362011	ENSG00000198892	SHISA4	TRUE	TRUE
chr1	201890523	C	A	ENST00000362011	ENSG00000198892	SHISA4	TRUE	TRUE
chr1	201890526	C	A	ENST00000362011	ENSG00000198892	SHISA4	TRUE	TRUE
chr1	201890535	T	A	ENST00000362011	ENSG00000198892	SHISA4	TRUE	TRUE
chr1	201890541	T	A	ENST00000362011	ENSG00000198892	SHISA4	TRUE	TRUE
chr1	201890544	C	A	ENST00000362011	ENSG00000198892	SHISA4	TRUE	TRUE
chr1	201890547	C	A	ENST00000362011	ENSG00000198892	SHISA4	TRUE	TRUE
chr1	201890547	C	G	ENST00000362011	ENSG00000198892	SHISA4	TRUE	TRUE
chr1	201890553	C	A	ENST00000362011	ENSG00000198892	SHISA4	TRUE	TRUE
chr1	201890553	C	G	ENST00000362011	ENSG00000198892	SHISA4	TRUE	TRUE
chr1	201890563	C	T	ENST00000362011	ENSG00000198892	SHISA4	TRUE	TRUE
chr1	201890566	C	T	ENST00000362011	ENSG00000198892	SHISA4	TRUE	TRUE
chr1	201890572	C	T	ENST00000362011	ENSG00000198892	SHISA4	TRUE	TRUE
chr1	201890584	G	T	ENST00000362011	ENSG00000198892	SHISA4	TRUE	TRUE
chr1	201890588	G	A	ENST00000362011	ENSG00000198892	SHISA4	TRUE	FALSE
chr1	201890588	G	C	ENST00000362011	ENSG00000198892	SHISA4	TRUE	FALSE
chr1	201890588	G	T	ENST00000362011	ENSG00000198892	SHISA4	TRUE	FALSE
chr1	201890589	T	A	ENST00000362011	ENSG00000198892	SHISA4	TRUE	FALSE
chr1	201890589	T	C	ENST00000362011	ENSG00000198892	SHISA4	TRUE	FALSE
chr1	201890589	T	G	ENST00000362011	ENSG00000198892	SHISA4	TRUE	FALSE
chr1	201891399	A	C	ENST00000362011	ENSG00000198892	SHISA4	TRUE	FALSE
chr1	201891399	A	G	ENST00000362011	ENSG00000198892	SHISA4	TRUE	FALSE
chr1	201891399	A	T	ENST00000362011	ENSG00000198892	SHISA4	TRUE	FALSE
chr1	201891400	G	A	ENST00000362011	ENSG00000198892	SHISA4	TRUE	FALSE
chr1	201891400	G	C	ENST00000362011	ENSG00000198892	SHISA4	TRUE	FALSE
chr1	201891400	G	T	ENST00000362011	ENSG00000198892	SHISA4	TRUE	FALSE
chr1	201891403	C	T	ENST00000362011	ENSG00000198892	SHISA4	TRUE	TRUE
chr1	201891406	G	T	ENST00000362011	ENSG00000198892	SHISA4	TRUE	TRUE
chr1	201891433	C	T	ENST00000362011	ENSG00000198892	SHISA4	TRUE	TRUE
chr1	201891444	C	A	ENST00000362011	ENSG00000198892	SHISA4	TRUE	TRUE
chr1	201891444	C	G	ENST00000362011	ENSG00000198892	SHISA4	TRUE	TRUE
chr1	201891450	C	A	ENST00000362011	ENSG00000198892	SHISA4	TRUE	TRUE
chr1	201891450	C	G	ENST00000362011	ENSG00000198892	SHISA4	TRUE	TRUE
chr1	201891454	C	T	ENST00000362011	ENSG00000198892	SHISA4	TRUE	TRUE
chr1	201891463	A	T	ENST00000362011	ENSG00000198892	SHISA4	TRUE	TRUE
chr1	201891484	C	T	ENST00000362011	ENSG00000198892	SHISA4	TRUE	TRUE
chr1	201891501	C	A	ENST00000362011	ENSG00000198892	SHISA4	TRUE	TRUE
chr1	201891501	C	G	ENST00000362011	ENSG00000198892	SHISA4	TRUE	TRUE
chr1	201891523	C	T	ENST00000362011	ENSG00000198892	SHISA4	FALSE	FALSE
chr1	201891528	T	A	ENST00000362011	ENSG00000198892	SHISA4	FALSE	FALSE
chr1	201891528	T	G	ENST00000362011	ENSG00000198892	SHISA4	FALSE	FALSE
chr1	201891537	C	A	ENST00000362011	ENSG00000198892	SHISA4	FALSE	FALSE
chr1	201891537	C	G	ENST00000362011	ENSG00000198892	SHISA4	FALSE	FALSE
chr1	201891558	C	A	ENST00000362011	ENSG00000198892	SHISA4	FALSE	FALSE
chr1	201891558	C	G	ENST00000362011	ENSG00000198892	SHISA4	FALSE	FALSE
chr1	201891569	G	A	ENST00000362011	ENSG00000198892	SHISA4	TRUE	FALSE
chr1	201891569	G	C	ENST00000362011	ENSG00000198892	SHISA4	TRUE	FALSE
chr1	201891569	G	T	ENST00000362011	ENSG00000198892	SHISA4	TRUE	FALSE
chr1	201891570	T	A	ENST00000362011	ENSG00000198892	SHISA4	TRUE	FALSE
chr1	201891570	T	C	ENST00000362011	ENSG00000198892	SHISA4	FALSE	FALSE
chr1	201891570	T	G	ENST00000362011	ENSG00000198892	SHISA4	TRUE	FALSE
chr1	201891798	A	C	ENST00000362011	ENSG00000198892	SHISA4	TRUE	FALSE
chr1	201891798	A	G	ENST00000362011	ENSG00000198892	SHISA4	TRUE	FALSE
chr1	201891798	A	T	ENST00000362011	ENSG00000198892	SHISA4	TRUE	FALSE
chr1	201891799	G	A	ENST00000362011	ENSG00000198892	SHISA4	TRUE	FALSE
chr1	201891799	G	C	ENST00000362011	ENSG00000198892	SHISA4	TRUE	FALSE
chr1	201891799	G	T	ENST00000362011	ENSG00000198892	SHISA4	TRUE	FALSE
chr1	201891813	T	A	ENST00000362011	ENSG00000198892	SHISA4	FALSE	FALSE
chr1	201891813	T	G	ENST00000362011	ENSG00000198892	SHISA4	FALSE	FALSE
chr1	201891823	C	T	ENST00000362011	ENSG00000198892	SHISA4	FALSE	FALSE
chr1	201891834	C	A	ENST00000362011	ENSG00000198892	SHISA4	FALSE	FALSE
chr1	201891834	C	G	ENST00000362011	ENSG00000198892	SHISA4	FALSE	FALSE
chr1	201891838	G	T	ENST00000362011	ENSG00000198892	SHISA4	FALSE	FALSE
chr1	201898377	G	A	ENST00000367288	ENSG00000163431	LMOD1	FALSE	FALSE
chr1	201898386	T	A	ENST00000367288	ENSG00000163431	LMOD1	FALSE	FALSE
chr1	201898395	C	A	ENST00000367288	ENSG00000163431	LMOD1	FALSE	FALSE
chr1	201898399	C	A	ENST00000367288	ENSG00000163431	LMOD1	TRUE	FALSE
chr1	201898399	C	G	ENST00000367288	ENSG00000163431	LMOD1	TRUE	FALSE
chr1	201898399	C	T	ENST00000367288	ENSG00000163431	LMOD1	TRUE	FALSE
chr1	201898400	T	A	ENST00000367288	ENSG00000163431	LMOD1	TRUE	FALSE
chr1	201898400	T	C	ENST00000367288	ENSG00000163431	LMOD1	TRUE	FALSE
chr1	201898400	T	G	ENST00000367288	ENSG00000163431	LMOD1	TRUE	FALSE
chr1	201899235	A	C	ENST00000367288	ENSG00000163431	LMOD1	FALSE	FALSE
chr1	201899235	A	G	ENST00000367288	ENSG00000163431	LMOD1	FALSE	FALSE
chr1	201899235	A	T	ENST00000367288	ENSG00000163431	LMOD1	FALSE	FALSE
chr1	201899236	A	C	ENST00000367288	ENSG00000163431	LMOD1	FALSE	FALSE
chr1	201899236	A	G	ENST00000367288	ENSG00000163431	LMOD1	FALSE	FALSE
chr1	201899236	A	T	ENST00000367288	ENSG00000163431	LMOD1	FALSE	FALSE
chr1	201899239	T	A	ENST00000367288	ENSG00000163431	LMOD1	FALSE	FALSE
chr1	201899242	T	A	ENST00000367288	ENSG00000163431	LMOD1	FALSE	FALSE
chr1	201899248	G	A	ENST00000367288	ENSG00000163431	LMOD1	FALSE	FALSE
chr1	201899251	T	A	ENST00000367288	ENSG00000163431	LMOD1	FALSE	FALSE
chr1	201899277	A	T	ENST00000367288	ENSG00000163431	LMOD1	FALSE	FALSE
chr1	201899284	G	A	ENST00000367288	ENSG00000163431	LMOD1	FALSE	FALSE
chr1	201899299	T	A	ENST00000367288	ENSG00000163431	LMOD1	TRUE	TRUE
chr1	201899302	C	A	ENST00000367288	ENSG00000163431	LMOD1
chr1	201899305	G	A	ENST00000367288	ENSG00000163431	LMOD1
chr1	201899320	T	A	ENST00000367288	ENSG00000163431	LMOD1
chr1	201899326	C	A	ENST00000367288	ENSG00000163431	LMOD1
chr1	201899332	T	A	ENST00000367288	ENSG00000163431	LMOD1
chr1	201899338	G	A	ENST00000367288	ENSG00000163431	LMOD1
chr1	201899349	G	C	ENST00000367288	ENSG00000163431	LMOD1
chr1	201899349	G	T	ENST00000367288	ENSG00000163431	LMOD1
chr1	201899355	G	C	ENST00000367288	ENSG00000163431	LMOD1
chr1	201899355	G	T	ENST00000367288	ENSG00000163431	LMOD1
chr1	201899362	T	A	ENST00000367288	ENSG00000163431	LMOD1
chr1	201899371	C	A	ENST00000367288	ENSG00000163431	LMOD1
chr1	201899391	A	T	ENST00000367288	ENSG00000163431	LMOD1
chr1	201899434	T	A	ENST00000367288	ENSG00000163431	LMOD1
chr1	201899437	T	A	ENST00000367288	ENSG00000163431	LMOD1
chr1	201899442	G	C	ENST00000367288	ENSG00000163431	LMOD1
chr1	201899442	G	T	ENST00000367288	ENSG00000163431	LMOD1
chr1	201899449	T	A	ENST00000367288	ENSG00000163431	LMOD1
chr1	201899461	T	A	ENST00000367288	ENSG00000163431	LMOD1
chr1	201899473	G	A	ENST00000367288	ENSG00000163431	LMOD1
chr1	201899478	G	C	ENST00000367288	ENSG00000163431	LMOD1
chr1	201899478	G	T	ENST00000367288	ENSG00000163431	LMOD1
chr1	201899485	T	A	ENST00000367288	ENSG00000163431	LMOD1
chr1	201899497	T	A	ENST00000367288	ENSG00000163431	LMOD1
chr1	201899515	T	A	ENST00000367288	ENSG00000163431	LMOD1	TRUE	TRUE
chr1	201899524	C	A	ENST00000367288	ENSG00000163431	LMOD1	TRUE	TRUE
chr1	201899536	T	A	ENST00000367288	ENSG00000163431	LMOD1	TRUE	TRUE
chr1	201899539	T	A	ENST00000367288	ENSG00000163431	LMOD1	TRUE	TRUE
chr1	201899542	C	A	ENST00000367288	ENSG00000163431	LMOD1	TRUE	TRUE
chr1	201899545	C	A	ENST00000367288	ENSG00000163431	LMOD1	TRUE	TRUE
chr1	201899548	T	A	ENST00000367288	ENSG00000163431	LMOD1	TRUE	TRUE
chr1	201899554	C	A	ENST00000367288	ENSG00000163431	LMOD1	TRUE	TRUE
chr1	201899557	G	A	ENST00000367288	ENSG00000163431	LMOD1	TRUE	TRUE
chr1	201899563	G	A	ENST00000367288	ENSG00000163431	LMOD1	TRUE	TRUE
chr1	201899569	G	A	ENST00000367288	ENSG00000163431	LMOD1	TRUE	TRUE
chr1	201899572	C	A	ENST00000367288	ENSG00000163431	LMOD1	TRUE	TRUE
chr1	201899575	G	A	ENST00000367288	ENSG00000163431	LMOD1	TRUE	TRUE
chr1	201899584	T	A	ENST00000367288	ENSG00000163431	LMOD1	TRUE	TRUE
chr1	201899587	G	A	ENST00000367288	ENSG00000163431	LMOD1	TRUE	TRUE
chr1	201899590	T	A	ENST00000367288	ENSG00000163431	LMOD1	TRUE	TRUE
chr1	201899593	G	A	ENST00000367288	ENSG00000163431	LMOD1	TRUE	TRUE
chr1	201899596	T	A	ENST00000367288	ENSG00000163431	LMOD1	TRUE	TRUE
chr1	201899635	G	A	ENST00000367288	ENSG00000163431	LMOD1	TRUE	TRUE
chr1	201899650	C	A	ENST00000367288	ENSG00000163431	LMOD1	TRUE	TRUE
chr1	201899657	G	C	ENST00000367288	ENSG00000163431	LMOD1	TRUE	TRUE
chr1	201899657	G	T	ENST00000367288	ENSG00000163431	LMOD1	TRUE	TRUE
chr1	201899668	T	A	ENST00000367288	ENSG00000163431	LMOD1	TRUE	TRUE
chr1	201899686	C	A	ENST00000367288	ENSG00000163431	LMOD1	TRUE	TRUE
chr1	201899689	T	A	ENST00000367288	ENSG00000163431	LMOD1	TRUE	TRUE
chr1	201899698	T	A	ENST00000367288	ENSG00000163431	LMOD1	TRUE	TRUE
chr1	201899707	C	A	ENST00000367288	ENSG00000163431	LMOD1	TRUE	TRUE
chr1	201899713	C	A	ENST00000367288	ENSG00000163431	LMOD1	TRUE	TRUE
chr1	201899719	T	A	ENST00000367288	ENSG00000163431	LMOD1	TRUE	TRUE
chr1	201899725	C	A	ENST00000367288	ENSG00000163431	LMOD1	TRUE	TRUE
chr1	201899726	A	T	ENST00000367288	ENSG00000163431	LMOD1	TRUE	TRUE
chr1	201899737	G	A	ENST00000367288	ENSG00000163431	LMOD1	TRUE	TRUE
chr1	201899740	G	A	ENST00000367288	ENSG00000163431	LMOD1	TRUE	TRUE
chr1	201899758	C	A	ENST00000367288	ENSG00000163431	LMOD1	TRUE	TRUE
chr1	201899776	G	A	ENST00000367288	ENSG00000163431	LMOD1	TRUE	TRUE
chr1	201899809	T	A	ENST00000367288	ENSG00000163431	LMOD1	TRUE	TRUE
chr1	201899854	T	A	ENST00000367288	ENSG00000163431	LMOD1	TRUE	TRUE
chr1	201899863	T	A	ENST00000367288	ENSG00000163431	LMOD1	TRUE	TRUE
chr1	201899905	G	A	ENST00000367288	ENSG00000163431	LMOD1	TRUE	TRUE
chr1	201899916	A	T	ENST00000367288	ENSG00000163431	LMOD1	TRUE	TRUE
chr1	201899929	T	A	ENST00000367288	ENSG00000163431	LMOD1	TRUE	TRUE
chr1	201899947	C	A	ENST00000367288	ENSG00000163431	LMOD1	TRUE	TRUE
chr1	201899956	C	A	ENST00000367288	ENSG00000163431	LMOD1	TRUE	TRUE
chr1	201899970	A	T	ENST00000367288	ENSG00000163431	LMOD1	TRUE	TRUE
chr1	201899977	C	A	ENST00000367288	ENSG00000163431	LMOD1	TRUE	TRUE
chr1	201899987	G	T	ENST00000367288	ENSG00000163431	LMOD1	TRUE	TRUE
chr1	201899994	G	C	ENST00000367288	ENSG00000163431	LMOD1	TRUE	TRUE
chr1	201899994	G	T	ENST00000367288	ENSG00000163431	LMOD1	TRUE	TRUE
chr1	201900013	C	A	ENST00000367288	ENSG00000163431	LMOD1	TRUE	TRUE
chr1	201900022	C	A	ENST00000367288	ENSG00000163431	LMOD1	TRUE	TRUE
chr1	201900037	T	A	ENST00000367288	ENSG00000163431	LMOD1	TRUE	TRUE
chr1	201900043	T	A	ENST00000367288	ENSG00000163431	LMOD1	TRUE	TRUE
chr1	201900046	C	A	ENST00000367288	ENSG00000163431	LMOD1	TRUE	TRUE
chr1	201900055	C	A	ENST00000367288	ENSG00000163431	LMOD1	TRUE	TRUE
chr1	201900079	C	A	ENST00000367288	ENSG00000163431	LMOD1	TRUE	TRUE
chr1	201900082	C	A	ENST00000367288	ENSG00000163431	LMOD1	TRUE	TRUE
chr1	201900085	C	A	ENST00000367288	ENSG00000163431	LMOD1	TRUE	TRUE
chr1	201900091	T	A	ENST00000367288	ENSG00000163431	LMOD1	TRUE	TRUE
chr1	201900100	C	A	ENST00000367288	ENSG00000163431	LMOD1	TRUE	TRUE
chr1	201900103	C	A	ENST00000367288	ENSG00000163431	LMOD1	TRUE	TRUE
chr1	201900112	T	A	ENST00000367288	ENSG00000163431	LMOD1	TRUE	TRUE
chr1	201900133	G	A	ENST00000367288	ENSG00000163431	LMOD1	TRUE	TRUE
chr1	201900136	T	A	ENST00000367288	ENSG00000163431	LMOD1	TRUE	TRUE
chr1	201900139	C	A	ENST00000367288	ENSG00000163431	LMOD1	TRUE	TRUE
chr1	201900148	T	A	ENST00000367288	ENSG00000163431	LMOD1	TRUE	TRUE
chr1	201900154	T	A	ENST00000367288	ENSG00000163431	LMOD1	TRUE	TRUE
chr1	201900166	T	A	ENST00000367288	ENSG00000163431	LMOD1	TRUE	TRUE
chr1	201900172	C	A	ENST00000367288	ENSG00000163431	LMOD1	TRUE	TRUE
chr1	201900175	T	A	ENST00000367288	ENSG00000163431	LMOD1	TRUE	TRUE
chr1	201900178	C	A	ENST00000367288	ENSG00000163431	LMOD1	TRUE	TRUE
chr1	201900183	A	C	ENST00000367288	ENSG00000163431	LMOD1	TRUE	TRUE
chr1	201900183	A	T	ENST00000367288	ENSG00000163431	LMOD1	TRUE	TRUE
chr1	201900190	C	A	ENST00000367288	ENSG00000163431	LMOD1	TRUE	TRUE
chr1	201900196	T	A	ENST00000367288	ENSG00000163431	LMOD1
chr1	201900199	T	A	ENST00000367288	ENSG00000163431	LMOD1
chr1	201900205	T	A	ENST00000367288	ENSG00000163431	LMOD1
chr1	201900208	C	A	ENST00000367288	ENSG00000163431	LMOD1
chr1	201900217	T	A	ENST00000367288	ENSG00000163431	LMOD1
chr1	201900220	T	A	ENST00000367288	ENSG00000163431	LMOD1
chr1	201900241	C	A	ENST00000367288	ENSG00000163431	LMOD1
chr1	201900244	T	A	ENST00000367288	ENSG00000163431	LMOD1
chr1	201900247	T	A	ENST00000367288	ENSG00000163431	LMOD1
chr1	201900253	T	A	ENST00000367288	ENSG00000163431	LMOD1
chr1	201900256	C	A	ENST00000367288	ENSG00000163431	LMOD1
chr1	201900262	C	A	ENST00000367288	ENSG00000163431	LMOD1
chr1	201900265	T	A	ENST00000367288	ENSG00000163431	LMOD1
chr1	201900268	T	A	ENST00000367288	ENSG00000163431	LMOD1
chr1	201900292	T	A	ENST00000367288	ENSG00000163431	LMOD1
chr1	201900295	T	A	ENST00000367288	ENSG00000163431	LMOD1
chr1	201900301	T	A	ENST00000367288	ENSG00000163431	LMOD1
chr1	201900304	C	A	ENST00000367288	ENSG00000163431	LMOD1
chr1	201900310	C	A	ENST00000367288	ENSG00000163431	LMOD1
chr1	201900313	T	A	ENST00000367288	ENSG00000163431	LMOD1
chr1	201900316	T	A	ENST00000367288	ENSG00000163431	LMOD1
chr1	201900337	C	A	ENST00000367288	ENSG00000163431	LMOD1
chr1	201900343	T	A	ENST00000367288	ENSG00000163431	LMOD1
chr1	201900349	T	A	ENST00000367288	ENSG00000163431	LMOD1
chr1	201900352	C	A	ENST00000367288	ENSG00000163431	LMOD1
chr1	201900361	C	A	ENST00000367288	ENSG00000163431	LMOD1
chr1	201900364	T	A	ENST00000367288	ENSG00000163431	LMOD1
chr1	201900367	T	A	ENST00000367288	ENSG00000163431	LMOD1
chr1	201900376	C	A	ENST00000367288	ENSG00000163431	LMOD1	TRUE	TRUE
chr1	201900379	T	A	ENST00000367288	ENSG00000163431	LMOD1	TRUE	TRUE
chr1	201900385	C	A	ENST00000367288	ENSG00000163431	LMOD1	TRUE	TRUE
chr1	201900388	C	A	ENST00000367288	ENSG00000163431	LMOD1	TRUE	TRUE
chr1	201900391	T	A	ENST00000367288	ENSG00000163431	LMOD1	TRUE	TRUE
chr1	201900394	T	A	ENST00000367288	ENSG00000163431	LMOD1	TRUE	TRUE
chr1	201900397	T	A	ENST00000367288	ENSG00000163431	LMOD1	TRUE	TRUE
chr1	201900403	T	A	ENST00000367288	ENSG00000163431	LMOD1	TRUE	TRUE
chr1	201900414	A	T	ENST00000367288	ENSG00000163431	LMOD1	TRUE	TRUE
chr1	201900439	T	A	ENST00000367288	ENSG00000163431	LMOD1	TRUE	TRUE
chr1	201900442	T	A	ENST00000367288	ENSG00000163431	LMOD1	TRUE	TRUE
chr1	201900445	C	A	ENST00000367288	ENSG00000163431	LMOD1	TRUE	TRUE
chr1	201900448	C	A	ENST00000367288	ENSG00000163431	LMOD1	TRUE	TRUE
chr1	201900451	C	A	ENST00000367288	ENSG00000163431	LMOD1	TRUE	TRUE
chr1	201900454	T	A	ENST00000367288	ENSG00000163431	LMOD1	TRUE	TRUE
chr1	201900457	T	A	ENST00000367288	ENSG00000163431	LMOD1	TRUE	TRUE
chr1	201900475	C	A	ENST00000367288	ENSG00000163431	LMOD1	TRUE	TRUE
chr1	201900478	C	A	ENST00000367288	ENSG00000163431	LMOD1	TRUE	TRUE
chr1	201900481	C	A	ENST00000367288	ENSG00000163431	LMOD1	TRUE	TRUE
chr1	201900484	T	A	ENST00000367288	ENSG00000163431	LMOD1	TRUE	TRUE
chr1	201900493	T	A	ENST00000367288	ENSG00000163431	LMOD1	TRUE	TRUE
chr1	201900502	C	A	ENST00000367288	ENSG00000163431	LMOD1	TRUE	TRUE
chr1	201900505	T	A	ENST00000367288	ENSG00000163431	LMOD1	TRUE	TRUE
chr1	201900508	T	A	ENST00000367288	ENSG00000163431	LMOD1	TRUE	TRUE
chr1	201900535	T	A	ENST00000367288	ENSG00000163431	LMOD1	TRUE	TRUE
chr1	201900556	T	A	ENST00000367288	ENSG00000163431	LMOD1	TRUE	TRUE
chr1	201900559	C	A	ENST00000367288	ENSG00000163431	LMOD1	TRUE	TRUE
chr1	201900562	C	A	ENST00000367288	ENSG00000163431	LMOD1	TRUE	TRUE
chr1	201900565	T	A	ENST00000367288	ENSG00000163431	LMOD1	TRUE	TRUE
chr1	201900571	T	A	ENST00000367288	ENSG00000163431	LMOD1	TRUE	TRUE
chr1	201900574	C	A	ENST00000367288	ENSG00000163431	LMOD1	TRUE	TRUE
chr1	201900583	T	A	ENST00000367288	ENSG00000163431	LMOD1	TRUE	TRUE
chr1	201900595	C	A	ENST00000367288	ENSG00000163431	LMOD1	TRUE	TRUE
chr1	201900601	T	A	ENST00000367288	ENSG00000163431	LMOD1	TRUE	TRUE
chr1	201900607	T	A	ENST00000367288	ENSG00000163431	LMOD1	TRUE	TRUE
chr1	201900619	T	A	ENST00000367288	ENSG00000163431	LMOD1	TRUE	TRUE
chr1	201900622	T	A	ENST00000367288	ENSG00000163431	LMOD1	TRUE	TRUE
chr1	201900624	A	C	ENST00000367288	ENSG00000163431	LMOD1	TRUE	TRUE
chr1	201900624	A	T	ENST00000367288	ENSG00000163431	LMOD1	TRUE	TRUE
chr1	201900637	T	A	ENST00000367288	ENSG00000163431	LMOD1	TRUE	TRUE
chr1	201900643	C	A	ENST00000367288	ENSG00000163431	LMOD1	TRUE	TRUE
chr1	201900646	T	A	ENST00000367288	ENSG00000163431	LMOD1	TRUE	TRUE
chr1	201900657	G	C	ENST00000367288	ENSG00000163431	LMOD1	TRUE	TRUE
chr1	201900657	G	T	ENST00000367288	ENSG00000163431	LMOD1	TRUE	TRUE
chr1	201900667	T	A	ENST00000367288	ENSG00000163431	LMOD1	TRUE	TRUE
chr1	201900682	T	A	ENST00000367288	ENSG00000163431	LMOD1	TRUE	TRUE
chr1	201900685	T	A	ENST00000367288	ENSG00000163431	LMOD1	TRUE	TRUE
chr1	201900697	T	A	ENST00000367288	ENSG00000163431	LMOD1	TRUE	TRUE
chr1	201900706	C	A	ENST00000367288	ENSG00000163431	LMOD1	TRUE	TRUE
chr1	201900709	C	A	ENST00000367288	ENSG00000163431	LMOD1	TRUE	TRUE
chr1	201900712	C	A	ENST00000367288	ENSG00000163431	LMOD1	TRUE	TRUE
chr1	201900718	T	A	ENST00000367288	ENSG00000163431	LMOD1	TRUE	TRUE
chr1	201900730	T	A	ENST00000367288	ENSG00000163431	LMOD1	TRUE	TRUE
chr1	201900736	C	A	ENST00000367288	ENSG00000163431	LMOD1	TRUE	TRUE
chr1	201900742	G	A	ENST00000367288	ENSG00000163431	LMOD1	TRUE	TRUE
chr1	201900745	T	A	ENST00000367288	ENSG00000163431	LMOD1	TRUE	TRUE
chr1	201900751	C	A	ENST00000367288	ENSG00000163431	LMOD1	TRUE	TRUE
chr1	201900752	C	A	ENST00000367288	ENSG00000163431	LMOD1	TRUE	FALSE
chr1	201900752	C	G	ENST00000367288	ENSG00000163431	LMOD1	TRUE	FALSE
chr1	201900752	C	T	ENST00000367288	ENSG00000163431	LMOD1	TRUE	FALSE
chr1	201900753	T	A	ENST00000367288	ENSG00000163431	LMOD1	TRUE	FALSE
chr1	201900753	T	C	ENST00000367288	ENSG00000163431	LMOD1	TRUE	FALSE
chr1	201900753	T	G	ENST00000367288	ENSG00000163431	LMOD1	TRUE	FALSE
chr1	201946078	A	C	ENST00000367288	ENSG00000163431	LMOD1	TRUE	FALSE
chr1	201946078	A	G	ENST00000367288	ENSG00000163431	LMOD1	TRUE	FALSE
chr1	201946078	A	T	ENST00000367288	ENSG00000163431	LMOD1	TRUE	FALSE
chr1	201946079	C	A	ENST00000367288	ENSG00000163431	LMOD1	TRUE	FALSE
chr1	201946079	C	G	ENST00000367288	ENSG00000163431	LMOD1	TRUE	FALSE
chr1	201946079	C	T	ENST00000367288	ENSG00000163431	LMOD1	TRUE	FALSE
chr1	201946094	C	A	ENST00000367288	ENSG00000163431	LMOD1	TRUE	TRUE
chr1	201946100	G	A	ENST00000367288	ENSG00000163431	LMOD1	TRUE	TRUE
chr1	201946109	T	A	ENST00000367288	ENSG00000163431	LMOD1	TRUE	TRUE
chr1	201946112	T	A	ENST00000367288	ENSG00000163431	LMOD1	TRUE	TRUE
chr1	201946118	C	A	ENST00000367288	ENSG00000163431	LMOD1	TRUE	TRUE
chr1	201946121	T	A	ENST00000367288	ENSG00000163431	LMOD1	TRUE	TRUE
chr1	201946124	C	A	ENST00000367288	ENSG00000163431	LMOD1	TRUE	TRUE
chr1	201946125	A	T	ENST00000367288	ENSG00000163431	LMOD1	TRUE	TRUE
chr1	201946145	C	A	ENST00000367288	ENSG00000163431	LMOD1	TRUE	TRUE
chr1	201946152	G	C	ENST00000367288	ENSG00000163431	LMOD1	TRUE	TRUE
chr1	201946152	G	T	ENST00000367288	ENSG00000163431	LMOD1	TRUE	TRUE
chr1	201946169	G	A	ENST00000367288	ENSG00000163431	LMOD1	TRUE	TRUE
chr1	201946172	T	A	ENST00000367288	ENSG00000163431	LMOD1	TRUE	TRUE
chr1	201946175	C	A	ENST00000367288	ENSG00000163431	LMOD1	TRUE	TRUE
chr1	201946181	G	A	ENST00000367288	ENSG00000163431	LMOD1	TRUE	TRUE
chr1	201946187	T	A	ENST00000367288	ENSG00000163431	LMOD1	TRUE	TRUE
chr1	201946190	G	A	ENST00000367288	ENSG00000163431	LMOD1	TRUE	TRUE
chr1	201946238	C	A	ENST00000367288	ENSG00000163431	LMOD1	TRUE	TRUE
chr1	201946241	T	A	ENST00000367288	ENSG00000163431	LMOD1	TRUE	TRUE
chr1	201946244	C	A	ENST00000367288	ENSG00000163431	LMOD1	TRUE	TRUE
chr1	201946250	C	A	ENST00000367288	ENSG00000163431	LMOD1	TRUE	TRUE
chr1	201946253	C	A	ENST00000367288	ENSG00000163431	LMOD1	TRUE	TRUE
chr1	201946259	C	A	ENST00000367288	ENSG00000163431	LMOD1	TRUE	TRUE
chr1	201946262	C	A	ENST00000367288	ENSG00000163431	LMOD1	TRUE	TRUE
chr1	201946277	C	A	ENST00000367288	ENSG00000163431	LMOD1	TRUE	FALSE
chr1	201946304	C	A	ENST00000367288	ENSG00000163431	LMOD1	FALSE	FALSE
chr1	201946313	G	A	ENST00000367288	ENSG00000163431	LMOD1	FALSE	FALSE
chr1	201946320	A	C	ENST00000367288	ENSG00000163431	LMOD1	FALSE	FALSE
chr1	201946320	A	T	ENST00000367288	ENSG00000163431	LMOD1	FALSE	FALSE
chr1	201946325	T	A	ENST00000367288	ENSG00000163431	LMOD1	FALSE	FALSE
chr1	201946334	T	A	ENST00000367288	ENSG00000163431	LMOD1	FALSE	FALSE
chr1	201955530	G	T	ENST00000367287	ENSG00000134375	TIMM17A	FALSE	FALSE
chr1	201955533	G	T	ENST00000367287	ENSG00000134375	TIMM17A	FALSE	FALSE
chr1	201955538	C	A	ENST00000367287	ENSG00000134375	TIMM17A	FALSE	FALSE
chr1	201955538	C	G	ENST00000367287	ENSG00000134375	TIMM17A	FALSE	FALSE
chr1	201955542	C	T	ENST00000367287	ENSG00000134375	TIMM17A	FALSE	FALSE
chr1	201955545	G	T	ENST00000367287	ENSG00000134375	TIMM17A	FALSE	FALSE
chr1	201955553	G	A	ENST00000367287	ENSG00000134375	TIMM17A	TRUE	FALSE
chr1	201955553	G	C	ENST00000367287	ENSG00000134375	TIMM17A	TRUE	FALSE
chr1	201955553	G	T	ENST00000367287	ENSG00000134375	TIMM17A	TRUE	FALSE
chr1	201955554	T	A	ENST00000367287	ENSG00000134375	TIMM17A	TRUE	FALSE
chr1	201955554	T	C	ENST00000367287	ENSG00000134375	TIMM17A	TRUE	FALSE
chr1	201955554	T	G	ENST00000367287	ENSG00000134375	TIMM17A	TRUE	FALSE
chr1	201957279	A	C	ENST00000367287	ENSG00000134375	TIMM17A	TRUE	FALSE
chr1	201957279	A	G	ENST00000367287	ENSG00000134375	TIMM17A	TRUE	FALSE
chr1	201957279	A	T	ENST00000367287	ENSG00000134375	TIMM17A	TRUE	FALSE
chr1	201957280	G	A	ENST00000367287	ENSG00000134375	TIMM17A	TRUE	FALSE
chr1	201957280	G	C	ENST00000367287	ENSG00000134375	TIMM17A	TRUE	FALSE
chr1	201957280	G	T	ENST00000367287	ENSG00000134375	TIMM17A	TRUE	FALSE
chr1	201957281	C	A	ENST00000367287	ENSG00000134375	TIMM17A	FALSE	FALSE
chr1	201957286	G	A	ENST00000367287	ENSG00000134375	TIMM17A	FALSE	FALSE
chr1	201957287	G	A	ENST00000367287	ENSG00000134375	TIMM17A	FALSE	FALSE
chr1	201957288	C	T	ENST00000367287	ENSG00000134375	TIMM17A	FALSE	FALSE
chr1	201957305	T	A	ENST00000367287	ENSG00000134375	TIMM17A	FALSE	FALSE
chr1	201957348	C	T	ENST00000367287	ENSG00000134375	TIMM17A	TRUE	TRUE
chr1	201957357	A	T	ENST00000367287	ENSG00000134375	TIMM17A	TRUE	TRUE
chr1	201957381	G	A	ENST00000367287	ENSG00000134375	TIMM17A	TRUE	TRUE
chr1	201957381	G	C	ENST00000367287	ENSG00000134375	TIMM17A	TRUE	TRUE
chr1	201957381	G	T	ENST00000367287	ENSG00000134375	TIMM17A	TRUE	TRUE
chr1	201957382	T	A	ENST00000367287	ENSG00000134375	TIMM17A	TRUE	TRUE
chr1	201957382	T	C	ENST00000367287	ENSG00000134375	TIMM17A	TRUE	FALSE
chr1	201957382	T	G	ENST00000367287	ENSG00000134375	TIMM17A	TRUE	TRUE
chr1	201957509	A	C	ENST00000367287	ENSG00000134375	TIMM17A	TRUE	TRUE
chr1	201957509	A	G	ENST00000367287	ENSG00000134375	TIMM17A	TRUE	TRUE
chr1	201957509	A	T	ENST00000367287	ENSG00000134375	TIMM17A	TRUE	TRUE
chr1	201957510	G	A	ENST00000367287	ENSG00000134375	TIMM17A	TRUE	TRUE
chr1	201957510	G	C	ENST00000367287	ENSG00000134375	TIMM17A	TRUE	TRUE
chr1	201957510	G	T	ENST00000367287	ENSG00000134375	TIMM17A	TRUE	TRUE
chr1	201957511	G	T	ENST00000367287	ENSG00000134375	TIMM17A	TRUE	TRUE
chr1	201957523	A	T	ENST00000367287	ENSG00000134375	TIMM17A	TRUE	TRUE
chr1	201957529	C	T	ENST00000367287	ENSG00000134375	TIMM17A	TRUE	TRUE
chr1	201957539	T	A	ENST00000367287	ENSG00000134375	TIMM17A	TRUE	TRUE
chr1	201957550	A	T	ENST00000367287	ENSG00000134375	TIMM17A	TRUE	TRUE
chr1	201957565	C	T	ENST00000367287	ENSG00000134375	TIMM17A	TRUE	TRUE
chr1	201957569	T	A	ENST00000367287	ENSG00000134375	TIMM17A	TRUE	TRUE
chr1	201957569	T	G	ENST00000367287	ENSG00000134375	TIMM17A	TRUE	TRUE
chr1	201957571	G	T	ENST00000367287	ENSG00000134375	TIMM17A	TRUE	TRUE
chr1	201957575	G	A	ENST00000367287	ENSG00000134375	TIMM17A	TRUE	FALSE
chr1	201957575	G	C	ENST00000367287	ENSG00000134375	TIMM17A	TRUE	FALSE
chr1	201957575	G	T	ENST00000367287	ENSG00000134375	TIMM17A	TRUE	FALSE
chr1	201957576	T	A	ENST00000367287	ENSG00000134375	TIMM17A	TRUE	FALSE
chr1	201957576	T	C	ENST00000367287	ENSG00000134375	TIMM17A	FALSE	FALSE
chr1	201957576	T	G	ENST00000367287	ENSG00000134375	TIMM17A	TRUE	FALSE
chr1	201963614	A	C	ENST00000367287	ENSG00000134375	TIMM17A	FALSE	FALSE
chr1	201963614	A	G	ENST00000367287	ENSG00000134375	TIMM17A	FALSE	FALSE
chr1	201963614	A	T	ENST00000367287	ENSG00000134375	TIMM17A	FALSE	FALSE
chr1	201963615	G	A	ENST00000367287	ENSG00000134375	TIMM17A	FALSE	FALSE
chr1	201963615	G	C	ENST00000367287	ENSG00000134375	TIMM17A	FALSE	FALSE
chr1	201963615	G	T	ENST00000367287	ENSG00000134375	TIMM17A	FALSE	FALSE
chr1	201963631	G	A	ENST00000367287	ENSG00000134375	TIMM17A	TRUE	TRUE
chr1	201963632	G	A	ENST00000367287	ENSG00000134375	TIMM17A	TRUE	TRUE
chr1	201963633	G	T	ENST00000367287	ENSG00000134375	TIMM17A	TRUE	TRUE
chr1	201963659	T	A	ENST00000367287	ENSG00000134375	TIMM17A	TRUE	TRUE
chr1	201963669	C	T	ENST00000367287	ENSG00000134375	TIMM17A	TRUE	TRUE
chr1	201963675	A	T	ENST00000367287	ENSG00000134375	TIMM17A	TRUE	TRUE
chr1	201963678	G	T	ENST00000367287	ENSG00000134375	TIMM17A	TRUE	TRUE
chr1	201963681	A	T	ENST00000367287	ENSG00000134375	TIMM17A	TRUE	TRUE
chr1	201963684	G	T	ENST00000367287	ENSG00000134375	TIMM17A	TRUE	TRUE
chr1	201963694	G	A	ENST00000367287	ENSG00000134375	TIMM17A	TRUE	TRUE
chr1	201963695	G	A	ENST00000367287	ENSG00000134375	TIMM17A	TRUE	TRUE
chr1	201963718	T	A	ENST00000367287	ENSG00000134375	TIMM17A	TRUE	TRUE
chr1	201963718	T	G	ENST00000367287	ENSG00000134375	TIMM17A	TRUE	TRUE
chr1	201963723	G	T	ENST00000367287	ENSG00000134375	TIMM17A	TRUE	TRUE
chr1	201963741	A	T	ENST00000367287	ENSG00000134375	TIMM17A	TRUE	TRUE
chr1	201963745	G	A	ENST00000367287	ENSG00000134375	TIMM17A	TRUE	FALSE
chr1	201963745	G	C	ENST00000367287	ENSG00000134375	TIMM17A	TRUE	FALSE
chr1	201963745	G	T	ENST00000367287	ENSG00000134375	TIMM17A	TRUE	FALSE
chr1	201963746	T	A	ENST00000367287	ENSG00000134375	TIMM17A	TRUE	FALSE
chr1	201963746	T	C	ENST00000367287	ENSG00000134375	TIMM17A	TRUE	FALSE
chr1	201963746	T	G	ENST00000367287	ENSG00000134375	TIMM17A	TRUE	FALSE
chr1	201965431	A	C	ENST00000367287	ENSG00000134375	TIMM17A	TRUE	FALSE
chr1	201965431	A	G	ENST00000367287	ENSG00000134375	TIMM17A	TRUE	FALSE
chr1	201965431	A	T	ENST00000367287	ENSG00000134375	TIMM17A	TRUE	FALSE
chr1	201965432	G	A	ENST00000367287	ENSG00000134375	TIMM17A	TRUE	FALSE
chr1	201965432	G	C	ENST00000367287	ENSG00000134375	TIMM17A	TRUE	FALSE
chr1	201965432	G	T	ENST00000367287	ENSG00000134375	TIMM17A	TRUE	FALSE
chr1	201965435	G	T	ENST00000367287	ENSG00000134375	TIMM17A	TRUE	TRUE
chr1	201965457	C	A	ENST00000367287	ENSG00000134375	TIMM17A	TRUE	TRUE
chr1	201965457	C	G	ENST00000367287	ENSG00000134375	TIMM17A	TRUE	TRUE
chr1	201965487	T	A	ENST00000367287	ENSG00000134375	TIMM17A	TRUE	TRUE
chr1	201965487	T	G	ENST00000367287	ENSG00000134375	TIMM17A	TRUE	TRUE
chr1	201965492	G	T	ENST00000367287	ENSG00000134375	TIMM17A	TRUE	TRUE
chr1	201965495	G	T	ENST00000367287	ENSG00000134375	TIMM17A	FALSE	FALSE
chr1	201965508	T	A	ENST00000367287	ENSG00000134375	TIMM17A	FALSE	FALSE
chr1	201965511	T	A	ENST00000367287	ENSG00000134375	TIMM17A	FALSE	FALSE
chr1	201965516	A	T	ENST00000367287	ENSG00000134375	TIMM17A	FALSE	FALSE
chr1	201965531	C	T	ENST00000367287	ENSG00000134375	TIMM17A	FALSE	FALSE
chr1	201965544	G	A	ENST00000367287	ENSG00000134375	TIMM17A	TRUE	FALSE
chr1	201965544	G	C	ENST00000367287	ENSG00000134375	TIMM17A	TRUE	FALSE
chr1	201965544	G	T	ENST00000367287	ENSG00000134375	TIMM17A	TRUE	FALSE
chr1	201965545	T	A	ENST00000367287	ENSG00000134375	TIMM17A	TRUE	FALSE
chr1	201965545	T	C	ENST00000367287	ENSG00000134375	TIMM17A	TRUE	FALSE
chr1	201965545	T	G	ENST00000367287	ENSG00000134375	TIMM17A	TRUE	FALSE
chr1	201969467	A	C	ENST00000367287	ENSG00000134375	TIMM17A	TRUE	FALSE
chr1	201969467	A	G	ENST00000367287	ENSG00000134375	TIMM17A	TRUE	FALSE
chr1	201969467	A	T	ENST00000367287	ENSG00000134375	TIMM17A	TRUE	FALSE
chr1	201969468	G	A	ENST00000367287	ENSG00000134375	TIMM17A	TRUE	FALSE
chr1	201969468	G	C	ENST00000367287	ENSG00000134375	TIMM17A	TRUE	FALSE
chr1	201969468	G	T	ENST00000367287	ENSG00000134375	TIMM17A	TRUE	FALSE
chr1	201969474	C	T	ENST00000367287	ENSG00000134375	TIMM17A	FALSE	FALSE
chr1	201969483	G	T	ENST00000367287	ENSG00000134375	TIMM17A	FALSE	FALSE
chr1	201969495	C	T	ENST00000367287	ENSG00000134375	TIMM17A	FALSE	FALSE
chr1	201969499	T	A	ENST00000367287	ENSG00000134375	TIMM17A	FALSE	FALSE
chr1	201969505	C	A	ENST00000367287	ENSG00000134375	TIMM17A	FALSE	FALSE
chr1	201969505	C	G	ENST00000367287	ENSG00000134375	TIMM17A	FALSE	FALSE
chr1	201969510	C	T	ENST00000367287	ENSG00000134375	TIMM17A	FALSE	FALSE
chr1	201969514	T	A	ENST00000367287	ENSG00000134375	TIMM17A	FALSE	FALSE
chr1	201969514	T	G	ENST00000367287	ENSG00000134375	TIMM17A	FALSE	FALSE
chr1	201969523	C	A	ENST00000367287	ENSG00000134375	TIMM17A	FALSE	FALSE
chr1	201969523	C	G	ENST00000367287	ENSG00000134375	TIMM17A	FALSE	FALSE
chr1	201969531	G	T	ENST00000367287	ENSG00000134375	TIMM17A	FALSE	FALSE
chr1	201969539	T	A	ENST00000367287	ENSG00000134375	TIMM17A	FALSE	FALSE
chr1	201969539	T	G	ENST00000367287	ENSG00000134375	TIMM17A	FALSE	FALSE
chr1	201969540	C	T	ENST00000367287	ENSG00000134375	TIMM17A	FALSE	FALSE
chr1	201969543	C	T	ENST00000367287	ENSG00000134375	TIMM17A	FALSE	FALSE
chr1	201969548	T	A	ENST00000367287	ENSG00000134375	TIMM17A	FALSE	FALSE
chr1	201969548	T	G	ENST00000367287	ENSG00000134375	TIMM17A	FALSE	FALSE
chr1	201969549	C	T	ENST00000367287	ENSG00000134375	TIMM17A	FALSE	FALSE
chr1	201982679	G	T	ENST00000295640	ENSG00000176393	RNPEP	FALSE	FALSE
chr1	201982727	C	T	ENST00000295640	ENSG00000176393	RNPEP		FALSE
chr1	201982746	C	A	ENST00000295640	ENSG00000176393	RNPEP
chr1	201982769	G	T	ENST00000295640	ENSG00000176393	RNPEP
chr1	201982782	T	A	ENST00000295640	ENSG00000176393	RNPEP
chr1	201982802	G	T	ENST00000295640	ENSG00000176393	RNPEP
chr1	201982873	C	A	ENST00000295640	ENSG00000176393	RNPEP
chr1	201982877	G	T	ENST00000295640	ENSG00000176393	RNPEP
chr1	201982883	G	T	ENST00000295640	ENSG00000176393	RNPEP
chr1	201982895	G	T	ENST00000295640	ENSG00000176393	RNPEP
chr1	201982911	C	A	ENST00000295640	ENSG00000176393	RNPEP	TRUE	TRUE
chr1	201982921	C	A	ENST00000295640	ENSG00000176393	RNPEP	TRUE	TRUE
chr1	201982925	G	T	ENST00000295640	ENSG00000176393	RNPEP	TRUE	TRUE
chr1	201982952	G	T	ENST00000295640	ENSG00000176393	RNPEP	TRUE	TRUE
chr1	201982965	C	A	ENST00000295640	ENSG00000176393	RNPEP	TRUE	TRUE
chr1	201982967	G	T	ENST00000295640	ENSG00000176393	RNPEP	TRUE	TRUE
chr1	201982970	G	T	ENST00000295640	ENSG00000176393	RNPEP	TRUE	TRUE
chr1	201982982	G	T	ENST00000295640	ENSG00000176393	RNPEP	TRUE	TRUE
chr1	201982999	C	A	ENST00000295640	ENSG00000176393	RNPEP	TRUE	TRUE
chr1	201982999	C	G	ENST00000295640	ENSG00000176393	RNPEP	TRUE	TRUE
chr1	201983003	C	T	ENST00000295640	ENSG00000176393	RNPEP	TRUE	TRUE
chr1	201983013	C	A	ENST00000295640	ENSG00000176393	RNPEP	TRUE	TRUE
chr1	201983020	T	A	ENST00000295640	ENSG00000176393	RNPEP	TRUE	TRUE
chr1	201983020	T	G	ENST00000295640	ENSG00000176393	RNPEP	TRUE	TRUE
chr1	201983024	C	T	ENST00000295640	ENSG00000176393	RNPEP	TRUE	TRUE
chr1	201983035	C	A	ENST00000295640	ENSG00000176393	RNPEP	TRUE	TRUE
chr1	201983048	C	T	ENST00000295640	ENSG00000176393	RNPEP	TRUE	TRUE
chr1	201983056	C	A	ENST00000295640	ENSG00000176393	RNPEP	TRUE	TRUE
chr1	201983066	G	T	ENST00000295640	ENSG00000176393	RNPEP	TRUE	TRUE
chr1	201983075	C	T	ENST00000295640	ENSG00000176393	RNPEP	TRUE	TRUE
chr1	201983092	C	A	ENST00000295640	ENSG00000176393	RNPEP	TRUE	TRUE
chr1	201983092	C	G	ENST00000295640	ENSG00000176393	RNPEP	TRUE	TRUE
chr1	201983102	G	T	ENST00000295640	ENSG00000176393	RNPEP	TRUE	TRUE
chr1	201983105	G	T	ENST00000295640	ENSG00000176393	RNPEP	TRUE	TRUE
chr1	201983114	G	A	ENST00000295640	ENSG00000176393	RNPEP	TRUE	FALSE
chr1	201983114	G	C	ENST00000295640	ENSG00000176393	RNPEP	TRUE	FALSE
chr1	201983114	G	T	ENST00000295640	ENSG00000176393	RNPEP	TRUE	FALSE
chr1	201983115	T	A	ENST00000295640	ENSG00000176393	RNPEP	TRUE	FALSE
chr1	201983115	T	C	ENST00000295640	ENSG00000176393	RNPEP	TRUE	FALSE
chr1	201983115	T	G	ENST00000295640	ENSG00000176393	RNPEP	TRUE	FALSE
chr1	201988902	A	C	ENST00000295640	ENSG00000176393	RNPEP	TRUE	FALSE
chr1	201988902	A	G	ENST00000295640	ENSG00000176393	RNPEP	TRUE	FALSE
chr1	201988902	A	T	ENST00000295640	ENSG00000176393	RNPEP	TRUE	FALSE
chr1	201988903	G	A	ENST00000295640	ENSG00000176393	RNPEP	TRUE	FALSE
chr1	201988903	G	C	ENST00000295640	ENSG00000176393	RNPEP	TRUE	FALSE
chr1	201988903	G	T	ENST00000295640	ENSG00000176393	RNPEP	TRUE	FALSE
chr1	201988909	C	A	ENST00000295640	ENSG00000176393	RNPEP	TRUE	TRUE
chr1	201988911	G	A	ENST00000295640	ENSG00000176393	RNPEP	TRUE	TRUE
chr1	201988912	G	A	ENST00000295640	ENSG00000176393	RNPEP	TRUE	TRUE
chr1	201988914	T	A	ENST00000295640	ENSG00000176393	RNPEP	TRUE	TRUE
chr1	201988922	G	T	ENST00000295640	ENSG00000176393	RNPEP	TRUE	TRUE
chr1	201988925	C	T	ENST00000295640	ENSG00000176393	RNPEP	TRUE	TRUE
chr1	201988934	G	T	ENST00000295640	ENSG00000176393	RNPEP	TRUE	TRUE
chr1	201988937	A	T	ENST00000295640	ENSG00000176393	RNPEP	TRUE	TRUE
chr1	201988940	A	T	ENST00000295640	ENSG00000176393	RNPEP	TRUE	TRUE
chr1	201988943	A	T	ENST00000295640	ENSG00000176393	RNPEP	TRUE	TRUE
chr1	201988957	C	A	ENST00000295640	ENSG00000176393	RNPEP	TRUE	TRUE
chr1	201988957	C	G	ENST00000295640	ENSG00000176393	RNPEP	TRUE	TRUE
chr1	201988961	C	T	ENST00000295640	ENSG00000176393	RNPEP	TRUE	TRUE
chr1	201988967	C	T	ENST00000295640	ENSG00000176393	RNPEP	TRUE	TRUE
chr1	201988999	C	A	ENST00000295640	ENSG00000176393	RNPEP	TRUE	TRUE
chr1	201989018	A	T	ENST00000295640	ENSG00000176393	RNPEP	TRUE	TRUE
chr1	201989023	C	A	ENST00000295640	ENSG00000176393	RNPEP	TRUE	TRUE
chr1	201989023	C	G	ENST00000295640	ENSG00000176393	RNPEP	TRUE	TRUE
chr1	201989024	A	T	ENST00000295640	ENSG00000176393	RNPEP	TRUE	TRUE
chr1	201989029	T	A	ENST00000295640	ENSG00000176393	RNPEP	TRUE	TRUE
chr1	201989029	T	G	ENST00000295640	ENSG00000176393	RNPEP	TRUE	TRUE
chr1	201989031	C	A	ENST00000295640	ENSG00000176393	RNPEP	TRUE	TRUE
chr1	201989031	C	G	ENST00000295640	ENSG00000176393	RNPEP	TRUE	TRUE
chr1	201989042	G	T	ENST00000295640	ENSG00000176393	RNPEP	TRUE	TRUE
chr1	201989045	G	A	ENST00000295640	ENSG00000176393	RNPEP	TRUE	FALSE
chr1	201989045	G	C	ENST00000295640	ENSG00000176393	RNPEP	TRUE	FALSE
chr1	201989045	G	T	ENST00000295640	ENSG00000176393	RNPEP	TRUE	FALSE
chr1	201989046	T	A	ENST00000295640	ENSG00000176393	RNPEP	TRUE	FALSE
chr1	201989046	T	C	ENST00000295640	ENSG00000176393	RNPEP	TRUE	FALSE
chr1	201989046	T	G	ENST00000295640	ENSG00000176393	RNPEP	TRUE	FALSE
chr1	201989381	A	C	ENST00000295640	ENSG00000176393	RNPEP	TRUE	FALSE
chr1	201989381	A	G	ENST00000295640	ENSG00000176393	RNPEP	TRUE	FALSE
chr1	201989381	A	T	ENST00000295640	ENSG00000176393	RNPEP	TRUE	FALSE
chr1	201989382	G	A	ENST00000295640	ENSG00000176393	RNPEP	TRUE	FALSE
chr1	201989382	G	C	ENST00000295640	ENSG00000176393	RNPEP	TRUE	FALSE
chr1	201989382	G	T	ENST00000295640	ENSG00000176393	RNPEP	TRUE	FALSE
chr1	201989423	G	A	ENST00000295640	ENSG00000176393	RNPEP	TRUE	TRUE
chr1	201989424	G	A	ENST00000295640	ENSG00000176393	RNPEP	TRUE	TRUE
chr1	201989425	G	T	ENST00000295640	ENSG00000176393	RNPEP	TRUE	TRUE
chr1	201989428	A	T	ENST00000295640	ENSG00000176393	RNPEP	TRUE	TRUE
chr1	201989431	A	T	ENST00000295640	ENSG00000176393	RNPEP	TRUE	TRUE
chr1	201989443	A	T	ENST00000295640	ENSG00000176393	RNPEP	TRUE	TRUE
chr1	201989455	C	T	ENST00000295640	ENSG00000176393	RNPEP	TRUE	TRUE
chr1	201989463	T	A	ENST00000295640	ENSG00000176393	RNPEP	TRUE	TRUE
chr1	201989464	C	T	ENST00000295640	ENSG00000176393	RNPEP	TRUE	TRUE
chr1	201989481	T	A	ENST00000295640	ENSG00000176393	RNPEP	TRUE	TRUE
chr1	201989481	T	G	ENST00000295640	ENSG00000176393	RNPEP	TRUE	TRUE
chr1	201989492	T	A	ENST00000295640	ENSG00000176393	RNPEP	TRUE	TRUE
chr1	201989500	G	T	ENST00000295640	ENSG00000176393	RNPEP	TRUE	TRUE
chr1	201989513	C	A	ENST00000295640	ENSG00000176393	RNPEP	TRUE	TRUE
chr1	201989518	G	T	ENST00000295640	ENSG00000176393	RNPEP	TRUE	TRUE
chr1	201989524	G	T	ENST00000295640	ENSG00000176393	RNPEP	TRUE	TRUE
chr1	201989532	G	A	ENST00000295640	ENSG00000176393	RNPEP	TRUE	FALSE
chr1	201989532	G	C	ENST00000295640	ENSG00000176393	RNPEP	TRUE	FALSE
chr1	201989532	G	T	ENST00000295640	ENSG00000176393	RNPEP	TRUE	FALSE
chr1	201989533	T	A	ENST00000295640	ENSG00000176393	RNPEP	TRUE	FALSE
chr1	201989533	T	C	ENST00000295640	ENSG00000176393	RNPEP	TRUE	FALSE
chr1	201989533	T	G	ENST00000295640	ENSG00000176393	RNPEP	TRUE	FALSE
chr1	201996145	A	C	ENST00000295640	ENSG00000176393	RNPEP	TRUE	FALSE
chr1	201996145	A	G	ENST00000295640	ENSG00000176393	RNPEP	TRUE	FALSE
chr1	201996145	A	T	ENST00000295640	ENSG00000176393	RNPEP	TRUE	FALSE
chr1	201996146	G	A	ENST00000295640	ENSG00000176393	RNPEP	TRUE	FALSE
chr1	201996146	G	C	ENST00000295640	ENSG00000176393	RNPEP	TRUE	FALSE
chr1	201996146	G	T	ENST00000295640	ENSG00000176393	RNPEP	TRUE	FALSE
chr1	201996158	G	A	ENST00000295640	ENSG00000176393	RNPEP	TRUE	TRUE
chr1	201996159	G	A	ENST00000295640	ENSG00000176393	RNPEP	TRUE	TRUE
chr1	201996163	G	T	ENST00000295640	ENSG00000176393	RNPEP	TRUE	TRUE
chr1	201996171	C	A	ENST00000295640	ENSG00000176393	RNPEP	TRUE	TRUE
chr1	201996187	A	T	ENST00000295640	ENSG00000176393	RNPEP	TRUE	TRUE
chr1	201996190	G	T	ENST00000295640	ENSG00000176393	RNPEP	TRUE	TRUE
chr1	201996193	G	T	ENST00000295640	ENSG00000176393	RNPEP	TRUE	TRUE
chr1	201996198	C	A	ENST00000295640	ENSG00000176393	RNPEP	TRUE	TRUE
chr1	201996198	C	G	ENST00000295640	ENSG00000176393	RNPEP	TRUE	TRUE
chr1	201996211	G	T	ENST00000295640	ENSG00000176393	RNPEP	TRUE	TRUE
chr1	201996214	G	T	ENST00000295640	ENSG00000176393	RNPEP	TRUE	TRUE
chr1	201996221	T	A	ENST00000295640	ENSG00000176393	RNPEP	TRUE	TRUE
chr1	201996229	G	T	ENST00000295640	ENSG00000176393	RNPEP	TRUE	TRUE
chr1	201996232	G	T	ENST00000295640	ENSG00000176393	RNPEP	TRUE	TRUE
chr1	201996235	A	T	ENST00000295640	ENSG00000176393	RNPEP	TRUE	TRUE
chr1	201996244	G	T	ENST00000295640	ENSG00000176393	RNPEP	TRUE	TRUE
chr1	201996252	T	A	ENST00000295640	ENSG00000176393	RNPEP	TRUE	TRUE
chr1	201996252	T	G	ENST00000295640	ENSG00000176393	RNPEP	TRUE	TRUE
chr1	201996257	G	A	ENST00000295640	ENSG00000176393	RNPEP	TRUE	TRUE
chr1	201996258	G	A	ENST00000295640	ENSG00000176393	RNPEP	TRUE	TRUE
chr1	201996259	G	T	ENST00000295640	ENSG00000176393	RNPEP	TRUE	TRUE
chr1	201996264	G	A	ENST00000295640	ENSG00000176393	RNPEP	TRUE	FALSE
chr1	201996264	G	C	ENST00000295640	ENSG00000176393	RNPEP	TRUE	FALSE
chr1	201996264	G	T	ENST00000295640	ENSG00000176393	RNPEP	TRUE	FALSE
chr1	201996265	T	A	ENST00000295640	ENSG00000176393	RNPEP	TRUE	FALSE
chr1	201996265	T	C	ENST00000295640	ENSG00000176393	RNPEP	TRUE	FALSE
chr1	201996265	T	G	ENST00000295640	ENSG00000176393	RNPEP	TRUE	FALSE
chr1	201997317	A	C	ENST00000295640	ENSG00000176393	RNPEP	TRUE	FALSE
chr1	201997317	A	G	ENST00000295640	ENSG00000176393	RNPEP	TRUE	FALSE
chr1	201997317	A	T	ENST00000295640	ENSG00000176393	RNPEP	TRUE	FALSE
chr1	201997318	G	A	ENST00000295640	ENSG00000176393	RNPEP	TRUE	FALSE
chr1	201997318	G	C	ENST00000295640	ENSG00000176393	RNPEP	TRUE	FALSE
chr1	201997318	G	T	ENST00000295640	ENSG00000176393	RNPEP	TRUE	FALSE
chr1	201997322	T	A	ENST00000295640	ENSG00000176393	RNPEP	TRUE	TRUE
chr1	201997322	T	G	ENST00000295640	ENSG00000176393	RNPEP	TRUE	TRUE
chr1	201997327	T	A	ENST00000295640	ENSG00000176393	RNPEP	TRUE	TRUE
chr1	201997356	G	T	ENST00000295640	ENSG00000176393	RNPEP	TRUE	TRUE
chr1	201997359	G	T	ENST00000295640	ENSG00000176393	RNPEP	TRUE	TRUE
chr1	201997365	G	T	ENST00000295640	ENSG00000176393	RNPEP	TRUE	TRUE
chr1	201997376	T	A	ENST00000295640	ENSG00000176393	RNPEP	TRUE	TRUE
chr1	201997397	C	A	ENST00000295640	ENSG00000176393	RNPEP	TRUE	TRUE
chr1	201997420	T	A	ENST00000295640	ENSG00000176393	RNPEP	TRUE	TRUE
chr1	201997440	G	T	ENST00000295640	ENSG00000176393	RNPEP	TRUE	TRUE
chr1	201997456	G	A	ENST00000295640	ENSG00000176393	RNPEP	TRUE	TRUE
chr1	201997457	G	A	ENST00000295640	ENSG00000176393	RNPEP	TRUE	TRUE
chr1	201997486	G	A	ENST00000295640	ENSG00000176393	RNPEP	TRUE	TRUE
chr1	201997487	G	A	ENST00000295640	ENSG00000176393	RNPEP	TRUE	TRUE
chr1	201997491	G	T	ENST00000295640	ENSG00000176393	RNPEP	TRUE	TRUE
chr1	201997498	G	A	ENST00000295640	ENSG00000176393	RNPEP	TRUE	TRUE
chr1	201997499	G	A	ENST00000295640	ENSG00000176393	RNPEP	TRUE	TRUE
chr1	201997506	G	T	ENST00000295640	ENSG00000176393	RNPEP	TRUE	TRUE
chr1	201997523	C	A	ENST00000295640	ENSG00000176393	RNPEP	TRUE	TRUE
chr1	201997523	C	G	ENST00000295640	ENSG00000176393	RNPEP	TRUE	TRUE
chr1	201997527	C	T	ENST00000295640	ENSG00000176393	RNPEP	TRUE	TRUE
chr1	201997555	G	A	ENST00000295640	ENSG00000176393	RNPEP	TRUE	FALSE
chr1	201997555	G	C	ENST00000295640	ENSG00000176393	RNPEP	TRUE	FALSE
chr1	201997555	G	T	ENST00000295640	ENSG00000176393	RNPEP	TRUE	FALSE
chr1	201997556	T	A	ENST00000295640	ENSG00000176393	RNPEP	TRUE	FALSE
chr1	201997556	T	C	ENST00000295640	ENSG00000176393	RNPEP	TRUE	FALSE
chr1	201997556	T	G	ENST00000295640	ENSG00000176393	RNPEP	TRUE	FALSE
chr1	201999900	A	C	ENST00000295640	ENSG00000176393	RNPEP	FALSE	FALSE
chr1	201999900	A	G	ENST00000295640	ENSG00000176393	RNPEP	FALSE	FALSE
chr1	201999900	A	T	ENST00000295640	ENSG00000176393	RNPEP	FALSE	FALSE
chr1	201999901	G	A	ENST00000295640	ENSG00000176393	RNPEP	FALSE	FALSE
chr1	201999901	G	C	ENST00000295640	ENSG00000176393	RNPEP	FALSE	FALSE
chr1	201999901	G	T	ENST00000295640	ENSG00000176393	RNPEP	FALSE	FALSE
chr1	201999912	C	A	ENST00000295640	ENSG00000176393	RNPEP	TRUE	TRUE
chr1	201999912	C	G	ENST00000295640	ENSG00000176393	RNPEP	TRUE	TRUE
chr1	201999918	C	A	ENST00000295640	ENSG00000176393	RNPEP	TRUE	TRUE
chr1	201999920	T	A	ENST00000295640	ENSG00000176393	RNPEP	TRUE	TRUE
chr1	201999922	G	T	ENST00000295640	ENSG00000176393	RNPEP	TRUE	TRUE
chr1	201999952	C	T	ENST00000295640	ENSG00000176393	RNPEP	TRUE	TRUE
chr1	201999970	G	T	ENST00000295640	ENSG00000176393	RNPEP	TRUE	TRUE
chr1	201999973	G	T	ENST00000295640	ENSG00000176393	RNPEP	TRUE	TRUE
chr1	201999976	G	T	ENST00000295640	ENSG00000176393	RNPEP	TRUE	TRUE
chr1	201999991	A	T	ENST00000295640	ENSG00000176393	RNPEP	TRUE	TRUE
chr1	202000003	A	T	ENST00000295640	ENSG00000176393	RNPEP	TRUE	TRUE
chr1	202000009	G	T	ENST00000295640	ENSG00000176393	RNPEP	TRUE	TRUE
chr1	202000016	G	A	ENST00000295640	ENSG00000176393	RNPEP	FALSE	FALSE
chr1	202000016	G	C	ENST00000295640	ENSG00000176393	RNPEP	FALSE	FALSE
chr1	202000016	G	T	ENST00000295640	ENSG00000176393	RNPEP	FALSE	FALSE
chr1	202000017	T	A	ENST00000295640	ENSG00000176393	RNPEP	FALSE	FALSE
chr1	202000017	T	C	ENST00000295640	ENSG00000176393	RNPEP	FALSE	FALSE
chr1	202000017	T	G	ENST00000295640	ENSG00000176393	RNPEP	FALSE	FALSE
chr1	202001374	A	C	ENST00000295640	ENSG00000176393	RNPEP	TRUE	FALSE
chr1	202001374	A	G	ENST00000295640	ENSG00000176393	RNPEP	TRUE	FALSE
chr1	202001374	A	T	ENST00000295640	ENSG00000176393	RNPEP	TRUE	FALSE
chr1	202001375	G	A	ENST00000295640	ENSG00000176393	RNPEP	TRUE	FALSE
chr1	202001375	G	C	ENST00000295640	ENSG00000176393	RNPEP	TRUE	FALSE
chr1	202001375	G	T	ENST00000295640	ENSG00000176393	RNPEP	TRUE	FALSE
chr1	202001398	T	A	ENST00000295640	ENSG00000176393	RNPEP	TRUE	TRUE
chr1	202001398	T	G	ENST00000295640	ENSG00000176393	RNPEP	TRUE	TRUE
chr1	202001402	G	T	ENST00000295640	ENSG00000176393	RNPEP	TRUE	TRUE
chr1	202001413	C	A	ENST00000295640	ENSG00000176393	RNPEP	TRUE	TRUE
chr1	202001413	C	G	ENST00000295640	ENSG00000176393	RNPEP	TRUE	TRUE
chr1	202001414	G	T	ENST00000295640	ENSG00000176393	RNPEP	TRUE	TRUE
chr1	202001417	A	T	ENST00000295640	ENSG00000176393	RNPEP	TRUE	TRUE
chr1	202001428	C	A	ENST00000295640	ENSG00000176393	RNPEP	TRUE	TRUE
chr1	202001436	C	A	ENST00000295640	ENSG00000176393	RNPEP	TRUE	TRUE
chr1	202001436	C	G	ENST00000295640	ENSG00000176393	RNPEP	TRUE	TRUE
chr1	202001440	C	A	ENST00000295640	ENSG00000176393	RNPEP	TRUE	TRUE
chr1	202001440	C	G	ENST00000295640	ENSG00000176393	RNPEP	TRUE	TRUE
chr1	202001451	T	A	ENST00000295640	ENSG00000176393	RNPEP	TRUE	TRUE
chr1	202001462	C	T	ENST00000295640	ENSG00000176393	RNPEP	TRUE	TRUE
chr1	202001468	C	T	ENST00000295640	ENSG00000176393	RNPEP	TRUE	TRUE
chr1	202001486	A	T	ENST00000295640	ENSG00000176393	RNPEP	TRUE	TRUE
chr1	202001489	G	A	ENST00000295640	ENSG00000176393	RNPEP	TRUE	FALSE
chr1	202001489	G	C	ENST00000295640	ENSG00000176393	RNPEP	TRUE	FALSE
chr1	202001489	G	T	ENST00000295640	ENSG00000176393	RNPEP	TRUE	FALSE
chr1	202001490	T	A	ENST00000295640	ENSG00000176393	RNPEP	TRUE	FALSE
chr1	202001490	T	C	ENST00000295640	ENSG00000176393	RNPEP	TRUE	FALSE
chr1	202001490	T	G	ENST00000295640	ENSG00000176393	RNPEP	TRUE	FALSE
chr1	202001657	A	C	ENST00000295640	ENSG00000176393	RNPEP	TRUE	FALSE
chr1	202001657	A	G	ENST00000295640	ENSG00000176393	RNPEP	TRUE	FALSE
chr1	202001657	A	T	ENST00000295640	ENSG00000176393	RNPEP	TRUE	FALSE
chr1	202001658	G	A	ENST00000295640	ENSG00000176393	RNPEP	TRUE	FALSE
chr1	202001658	G	C	ENST00000295640	ENSG00000176393	RNPEP	TRUE	FALSE
chr1	202001658	G	T	ENST00000295640	ENSG00000176393	RNPEP	TRUE	FALSE
chr1	202001664	T	A	ENST00000295640	ENSG00000176393	RNPEP	TRUE	TRUE
chr1	202001664	T	G	ENST00000295640	ENSG00000176393	RNPEP	TRUE	TRUE
chr1	202001671	G	T	ENST00000295640	ENSG00000176393	RNPEP	TRUE	TRUE
chr1	202001677	A	T	ENST00000295640	ENSG00000176393	RNPEP	TRUE	TRUE
chr1	202001683	C	T	ENST00000295640	ENSG00000176393	RNPEP	TRUE	TRUE
chr1	202001693	T	A	ENST00000295640	ENSG00000176393	RNPEP	TRUE	TRUE
chr1	202001693	T	G	ENST00000295640	ENSG00000176393	RNPEP	TRUE	TRUE
chr1	202001718	C	A	ENST00000295640	ENSG00000176393	RNPEP	TRUE	TRUE
chr1	202001718	C	G	ENST00000295640	ENSG00000176393	RNPEP	TRUE	TRUE
chr1	202001720	T	A	ENST00000295640	ENSG00000176393	RNPEP	TRUE	TRUE
chr1	202001722	G	T	ENST00000295640	ENSG00000176393	RNPEP	TRUE	TRUE
chr1	202001727	T	A	ENST00000295640	ENSG00000176393	RNPEP	TRUE	TRUE
chr1	202001727	T	G	ENST00000295640	ENSG00000176393	RNPEP	TRUE	TRUE
chr1	202001734	G	T	ENST00000295640	ENSG00000176393	RNPEP	TRUE	TRUE
chr1	202001740	A	T	ENST00000295640	ENSG00000176393	RNPEP	TRUE	TRUE
chr1	202001743	A	T	ENST00000295640	ENSG00000176393	RNPEP	TRUE	TRUE
chr1	202001746	A	T	ENST00000295640	ENSG00000176393	RNPEP	TRUE	TRUE
chr1	202001749	A	T	ENST00000295640	ENSG00000176393	RNPEP	TRUE	TRUE
chr1	202001768	G	A	ENST00000295640	ENSG00000176393	RNPEP	TRUE	FALSE
chr1	202001768	G	C	ENST00000295640	ENSG00000176393	RNPEP	TRUE	FALSE
chr1	202001768	G	T	ENST00000295640	ENSG00000176393	RNPEP	TRUE	FALSE
chr1	202001769	T	A	ENST00000295640	ENSG00000176393	RNPEP	TRUE	FALSE
chr1	202001769	T	C	ENST00000295640	ENSG00000176393	RNPEP	FALSE	FALSE
chr1	202001769	T	G	ENST00000295640	ENSG00000176393	RNPEP	TRUE	FALSE
chr1	202003235	A	C	ENST00000295640	ENSG00000176393	RNPEP	TRUE	FALSE
chr1	202003235	A	G	ENST00000295640	ENSG00000176393	RNPEP	TRUE	FALSE
chr1	202003235	A	T	ENST00000295640	ENSG00000176393	RNPEP	TRUE	FALSE
chr1	202003236	G	A	ENST00000295640	ENSG00000176393	RNPEP	TRUE	FALSE
chr1	202003236	G	C	ENST00000295640	ENSG00000176393	RNPEP	TRUE	FALSE
chr1	202003236	G	T	ENST00000295640	ENSG00000176393	RNPEP	TRUE	FALSE
chr1	202003242	G	T	ENST00000295640	ENSG00000176393	RNPEP	TRUE	TRUE
chr1	202003251	C	T	ENST00000295640	ENSG00000176393	RNPEP	TRUE	TRUE
chr1	202003255	G	A	ENST00000295640	ENSG00000176393	RNPEP	TRUE	TRUE
chr1	202003256	G	A	ENST00000295640	ENSG00000176393	RNPEP	TRUE	TRUE
chr1	202003273	G	A	ENST00000295640	ENSG00000176393	RNPEP	TRUE	TRUE
chr1	202003274	G	A	ENST00000295640	ENSG00000176393	RNPEP	TRUE	TRUE
chr1	202003283	C	A	ENST00000295640	ENSG00000176393	RNPEP	TRUE	TRUE
chr1	202003283	C	G	ENST00000295640	ENSG00000176393	RNPEP	TRUE	TRUE
chr1	202003309	C	A	ENST00000295640	ENSG00000176393	RNPEP	TRUE	TRUE
chr1	202003309	C	G	ENST00000295640	ENSG00000176393	RNPEP	TRUE	TRUE
chr1	202003317	A	T	ENST00000295640	ENSG00000176393	RNPEP	TRUE	TRUE
chr1	202003326	G	T	ENST00000295640	ENSG00000176393	RNPEP	TRUE	TRUE
chr1	202003329	G	T	ENST00000295640	ENSG00000176393	RNPEP	TRUE	TRUE
chr1	202003338	C	T	ENST00000295640	ENSG00000176393	RNPEP	TRUE	TRUE
chr1	202003345	G	A	ENST00000295640	ENSG00000176393	RNPEP	TRUE	TRUE
chr1	202003346	G	A	ENST00000295640	ENSG00000176393	RNPEP	TRUE	TRUE
chr1	202003353	G	T	ENST00000295640	ENSG00000176393	RNPEP	TRUE	TRUE
chr1	202003356	G	T	ENST00000295640	ENSG00000176393	RNPEP	TRUE	TRUE
chr1	202003368	A	T	ENST00000295640	ENSG00000176393	RNPEP	TRUE	TRUE
chr1	202003377	G	T	ENST00000295640	ENSG00000176393	RNPEP	TRUE	TRUE
chr1	202003399	G	A	ENST00000295640	ENSG00000176393	RNPEP	TRUE	TRUE
chr1	202003400	G	A	ENST00000295640	ENSG00000176393	RNPEP	TRUE	TRUE
chr1	202003401	A	T	ENST00000295640	ENSG00000176393	RNPEP	TRUE	TRUE
chr1	202003409	C	A	ENST00000295640	ENSG00000176393	RNPEP	TRUE	TRUE
chr1	202003409	C	G	ENST00000295640	ENSG00000176393	RNPEP	TRUE	TRUE
chr1	202003410	C	T	ENST00000295640	ENSG00000176393	RNPEP	TRUE	TRUE
chr1	202003421	C	A	ENST00000295640	ENSG00000176393	RNPEP	TRUE	TRUE
chr1	202003421	C	G	ENST00000295640	ENSG00000176393	RNPEP	TRUE	TRUE
chr1	202003431	A	T	ENST00000295640	ENSG00000176393	RNPEP	TRUE	TRUE
chr1	202003440	C	T	ENST00000295640	ENSG00000176393	RNPEP	TRUE	TRUE
chr1	202003443	A	T	ENST00000295640	ENSG00000176393	RNPEP	TRUE	TRUE
chr1	202003462	G	A	ENST00000295640	ENSG00000176393	RNPEP	TRUE	FALSE
chr1	202003462	G	C	ENST00000295640	ENSG00000176393	RNPEP	TRUE	FALSE
chr1	202003462	G	T	ENST00000295640	ENSG00000176393	RNPEP	TRUE	FALSE
chr1	202003463	T	A	ENST00000295640	ENSG00000176393	RNPEP	TRUE	FALSE
chr1	202003463	T	C	ENST00000295640	ENSG00000176393	RNPEP	TRUE	FALSE
chr1	202003463	T	G	ENST00000295640	ENSG00000176393	RNPEP	TRUE	FALSE
chr1	202004352	A	C	ENST00000295640	ENSG00000176393	RNPEP	TRUE	FALSE
chr1	202004352	A	G	ENST00000295640	ENSG00000176393	RNPEP	TRUE	FALSE
chr1	202004352	A	T	ENST00000295640	ENSG00000176393	RNPEP	TRUE	FALSE
chr1	202004353	G	A	ENST00000295640	ENSG00000176393	RNPEP	TRUE	FALSE
chr1	202004353	G	C	ENST00000295640	ENSG00000176393	RNPEP	TRUE	FALSE
chr1	202004353	G	T	ENST00000295640	ENSG00000176393	RNPEP	TRUE	FALSE
chr1	202004362	A	T	ENST00000295640	ENSG00000176393	RNPEP	TRUE	TRUE
chr1	202004365	A	T	ENST00000295640	ENSG00000176393	RNPEP	TRUE	TRUE
chr1	202004371	G	T	ENST00000295640	ENSG00000176393	RNPEP	TRUE	TRUE
chr1	202004382	C	A	ENST00000295640	ENSG00000176393	RNPEP	TRUE	TRUE
chr1	202004382	C	G	ENST00000295640	ENSG00000176393	RNPEP	TRUE	TRUE
chr1	202004393	C	A	ENST00000295640	ENSG00000176393	RNPEP	TRUE	TRUE
chr1	202004393	C	G	ENST00000295640	ENSG00000176393	RNPEP	TRUE	TRUE
chr1	202004410	G	T	ENST00000295640	ENSG00000176393	RNPEP	TRUE	TRUE
chr1	202004422	C	T	ENST00000295640	ENSG00000176393	RNPEP	TRUE	TRUE
chr1	202004426	G	A	ENST00000295640	ENSG00000176393	RNPEP	TRUE	TRUE
chr1	202004427	G	A	ENST00000295640	ENSG00000176393	RNPEP	TRUE	TRUE
chr1	202004431	C	T	ENST00000295640	ENSG00000176393	RNPEP	TRUE	TRUE
chr1	202004443	A	T	ENST00000295640	ENSG00000176393	RNPEP	TRUE	TRUE
chr1	202004455	C	T	ENST00000295640	ENSG00000176393	RNPEP	FALSE	FALSE
chr1	202004458	G	T	ENST00000295640	ENSG00000176393	RNPEP	FALSE	FALSE
chr1	202004468	G	A	ENST00000295640	ENSG00000176393	RNPEP	FALSE	FALSE
chr1	202004469	G	A	ENST00000295640	ENSG00000176393	RNPEP	FALSE	FALSE
chr1	202004470	A	T	ENST00000295640	ENSG00000176393	RNPEP	FALSE	FALSE
chr1	202004476	A	T	ENST00000295640	ENSG00000176393	RNPEP	FALSE	FALSE
chr1	202004479	G	T	ENST00000295640	ENSG00000176393	RNPEP	FALSE	FALSE
chr1	202004494	C	T	ENST00000295640	ENSG00000176393	RNPEP	FALSE	FALSE
chr1	202004497	G	A	ENST00000295640	ENSG00000176393	RNPEP	TRUE	FALSE
chr1	202004497	G	C	ENST00000295640	ENSG00000176393	RNPEP	TRUE	FALSE
chr1	202004497	G	T	ENST00000295640	ENSG00000176393	RNPEP	TRUE	FALSE
chr1	202004498	T	A	ENST00000295640	ENSG00000176393	RNPEP	TRUE	FALSE
chr1	202004498	T	C	ENST00000295640	ENSG00000176393	RNPEP	FALSE	FALSE
chr1	202004498	T	G	ENST00000295640	ENSG00000176393	RNPEP	TRUE	FALSE
chr1	202005556	A	C	ENST00000295640	ENSG00000176393	RNPEP	TRUE	FALSE
chr1	202005556	A	G	ENST00000295640	ENSG00000176393	RNPEP	TRUE	FALSE
chr1	202005556	A	T	ENST00000295640	ENSG00000176393	RNPEP	TRUE	FALSE
chr1	202005557	G	A	ENST00000295640	ENSG00000176393	RNPEP	TRUE	FALSE
chr1	202005557	G	C	ENST00000295640	ENSG00000176393	RNPEP	TRUE	FALSE
chr1	202005557	G	T	ENST00000295640	ENSG00000176393	RNPEP	TRUE	FALSE
chr1	202005561	A	T	ENST00000295640	ENSG00000176393	RNPEP	FALSE	FALSE
chr1	202005564	C	T	ENST00000295640	ENSG00000176393	RNPEP	FALSE	FALSE
chr1	202005567	A	T	ENST00000295640	ENSG00000176393	RNPEP	FALSE	FALSE
chr1	202005572	T	A	ENST00000295640	ENSG00000176393	RNPEP	FALSE	FALSE
chr1	202005572	T	G	ENST00000295640	ENSG00000176393	RNPEP	FALSE	FALSE
chr1	202005587	C	A	ENST00000295640	ENSG00000176393	RNPEP	FALSE	FALSE
chr1	202005587	C	G	ENST00000295640	ENSG00000176393	RNPEP	FALSE	FALSE
chr1	202005609	G	T	ENST00000295640	ENSG00000176393	RNPEP	FALSE	FALSE
chr1	202005618	C	T	ENST00000295640	ENSG00000176393	RNPEP	FALSE	FALSE
chr1	202005630	A	T	ENST00000295640	ENSG00000176393	RNPEP	FALSE	FALSE
chr1	202005633	G	T	ENST00000295640	ENSG00000176393	RNPEP	FALSE	FALSE
chr1	202005657	C	T	ENST00000295640	ENSG00000176393	RNPEP	FALSE	FALSE
chr1	202005683	T	A	ENST00000295640	ENSG00000176393	RNPEP	FALSE	FALSE
chr1	202005683	T	G	ENST00000295640	ENSG00000176393	RNPEP	FALSE	FALSE
chr1	202005687	C	T	ENST00000295640	ENSG00000176393	RNPEP	FALSE	FALSE
chr1	202005690	C	T	ENST00000295640	ENSG00000176393	RNPEP	FALSE	FALSE
chr1	202005705	A	T	ENST00000295640	ENSG00000176393	RNPEP	FALSE	FALSE
chr1	202010707	G	A	ENST00000367284	ENSG00000163435	ELF3	FALSE	FALSE
chr1	202010707	G	C	ENST00000367284	ENSG00000163435	ELF3	FALSE	FALSE
chr1	202010707	G	T	ENST00000367284	ENSG00000163435	ELF3	FALSE	FALSE
chr1	202010708	T	A	ENST00000367284	ENSG00000163435	ELF3	FALSE	FALSE
chr1	202010708	T	C	ENST00000367284	ENSG00000163435	ELF3	FALSE	FALSE
chr1	202010708	T	G	ENST00000367284	ENSG00000163435	ELF3	FALSE	FALSE
chr1	202011127	A	C	ENST00000367284	ENSG00000163435	ELF3	TRUE	FALSE
chr1	202011127	A	G	ENST00000367284	ENSG00000163435	ELF3	TRUE	FALSE
chr1	202011127	A	T	ENST00000367284	ENSG00000163435	ELF3	TRUE	FALSE
chr1	202011128	G	A	ENST00000367284	ENSG00000163435	ELF3	TRUE	FALSE
chr1	202011128	G	C	ENST00000367284	ENSG00000163435	ELF3	TRUE	FALSE
chr1	202011128	G	T	ENST00000367284	ENSG00000163435	ELF3	TRUE	FALSE
chr1	202011151	T	A	ENST00000367284	ENSG00000163435	ELF3	FALSE	FALSE
chr1	202011152	G	T	ENST00000367284	ENSG00000163435	ELF3	FALSE	FALSE
chr1	202011178	C	A	ENST00000367284	ENSG00000163435	ELF3	FALSE	FALSE
chr1	202011178	C	G	ENST00000367284	ENSG00000163435	ELF3	FALSE	FALSE
chr1	202011193	C	A	ENST00000367284	ENSG00000163435	ELF3	TRUE	FALSE
chr1	202011193	C	G	ENST00000367284	ENSG00000163435	ELF3	TRUE	FALSE
chr1	202011198	C	A	ENST00000367284	ENSG00000163435	ELF3	TRUE	FALSE
chr1	202011200	G	T	ENST00000367284	ENSG00000163435	ELF3	TRUE	FALSE
chr1	202011255	T	A	ENST00000367284	ENSG00000163435	ELF3	TRUE	TRUE
chr1	202011278	C	T	ENST00000367284	ENSG00000163435	ELF3	TRUE	TRUE
chr1	202011285	C	A	ENST00000367284	ENSG00000163435	ELF3	TRUE	TRUE
chr1	202011285	C	G	ENST00000367284	ENSG00000163435	ELF3	TRUE	TRUE
chr1	202011288	T	A	ENST00000367284	ENSG00000163435	ELF3	TRUE	TRUE
chr1	202011290	G	T	ENST00000367284	ENSG00000163435	ELF3	TRUE	TRUE
chr1	202011299	G	T	ENST00000367284	ENSG00000163435	ELF3	TRUE	TRUE
chr1	202011300	G	A	ENST00000367284	ENSG00000163435	ELF3	TRUE	FALSE
chr1	202011300	G	C	ENST00000367284	ENSG00000163435	ELF3	TRUE	FALSE
chr1	202011300	G	T	ENST00000367284	ENSG00000163435	ELF3	TRUE	FALSE
chr1	202011301	T	A	ENST00000367284	ENSG00000163435	ELF3	TRUE	FALSE
chr1	202011301	T	C	ENST00000367284	ENSG00000163435	ELF3	TRUE	FALSE
chr1	202011301	T	G	ENST00000367284	ENSG00000163435	ELF3	TRUE	FALSE
chr1	202011955	A	C	ENST00000367284	ENSG00000163435	ELF3	TRUE	FALSE
chr1	202011955	A	G	ENST00000367284	ENSG00000163435	ELF3	TRUE	FALSE
chr1	202011955	A	T	ENST00000367284	ENSG00000163435	ELF3	TRUE	FALSE
chr1	202011956	G	A	ENST00000367284	ENSG00000163435	ELF3	TRUE	FALSE
chr1	202011956	G	C	ENST00000367284	ENSG00000163435	ELF3	TRUE	FALSE
chr1	202011956	G	T	ENST00000367284	ENSG00000163435	ELF3	TRUE	FALSE
chr1	202011959	A	T	ENST00000367284	ENSG00000163435	ELF3	TRUE	TRUE
chr1	202011969	G	A	ENST00000367284	ENSG00000163435	ELF3	TRUE	TRUE
chr1	202011970	G	A	ENST00000367284	ENSG00000163435	ELF3	TRUE	TRUE
chr1	202011972	T	A	ENST00000367284	ENSG00000163435	ELF3	TRUE	TRUE
chr1	202011977	G	T	ENST00000367284	ENSG00000163435	ELF3	TRUE	TRUE
chr1	202011980	C	T	ENST00000367284	ENSG00000163435	ELF3	TRUE	TRUE
chr1	202011986	C	T	ENST00000367284	ENSG00000163435	ELF3	TRUE	TRUE
chr1	202011993	G	A	ENST00000367284	ENSG00000163435	ELF3	TRUE	TRUE
chr1	202011994	G	A	ENST00000367284	ENSG00000163435	ELF3	TRUE	TRUE
chr1	202011996	C	A	ENST00000367284	ENSG00000163435	ELF3	TRUE	TRUE
chr1	202011998	A	T	ENST00000367284	ENSG00000163435	ELF3	TRUE	TRUE
chr1	202012004	C	T	ENST00000367284	ENSG00000163435	ELF3	TRUE	TRUE
chr1	202012017	G	A	ENST00000367284	ENSG00000163435	ELF3	TRUE	TRUE
chr1	202012018	G	A	ENST00000367284	ENSG00000163435	ELF3	TRUE	TRUE
chr1	202012027	C	A	ENST00000367284	ENSG00000163435	ELF3	TRUE	TRUE
chr1	202012027	C	G	ENST00000367284	ENSG00000163435	ELF3	TRUE	TRUE
chr1	202012028	C	T	ENST00000367284	ENSG00000163435	ELF3	TRUE	TRUE
chr1	202012034	G	T	ENST00000367284	ENSG00000163435	ELF3	TRUE	TRUE
chr1	202012037	A	T	ENST00000367284	ENSG00000163435	ELF3	TRUE	TRUE
chr1	202012043	A	T	ENST00000367284	ENSG00000163435	ELF3	TRUE	TRUE
chr1	202012048	C	A	ENST00000367284	ENSG00000163435	ELF3	TRUE	TRUE
chr1	202012048	C	G	ENST00000367284	ENSG00000163435	ELF3	TRUE	TRUE
chr1	202012071	C	A	ENST00000367284	ENSG00000163435	ELF3	TRUE	TRUE
chr1	202012071	C	G	ENST00000367284	ENSG00000163435	ELF3	TRUE	TRUE
chr1	202012073	C	T	ENST00000367284	ENSG00000163435	ELF3	TRUE	TRUE
chr1	202012078	T	A	ENST00000367284	ENSG00000163435	ELF3	TRUE	TRUE
chr1	202012102	C	A	ENST00000367284	ENSG00000163435	ELF3	TRUE	TRUE
chr1	202012108	T	A	ENST00000367284	ENSG00000163435	ELF3	TRUE	TRUE
chr1	202012115	G	T	ENST00000367284	ENSG00000163435	ELF3	TRUE	TRUE
chr1	202012118	G	T	ENST00000367284	ENSG00000163435	ELF3	TRUE	TRUE
chr1	202012151	C	T	ENST00000367284	ENSG00000163435	ELF3	TRUE	TRUE
chr1	202012163	C	T	ENST00000367284	ENSG00000163435	ELF3	TRUE	TRUE
chr1	202012169	C	T	ENST00000367284	ENSG00000163435	ELF3	TRUE	TRUE
chr1	202012179	G	A	ENST00000367284	ENSG00000163435	ELF3	TRUE	FALSE
chr1	202012179	G	C	ENST00000367284	ENSG00000163435	ELF3	TRUE	FALSE
chr1	202012179	G	T	ENST00000367284	ENSG00000163435	ELF3	TRUE	FALSE
chr1	202012180	T	A	ENST00000367284	ENSG00000163435	ELF3	TRUE	FALSE
chr1	202012180	T	C	ENST00000367284	ENSG00000163435	ELF3	TRUE	FALSE
chr1	202012180	T	G	ENST00000367284	ENSG00000163435	ELF3	TRUE	FALSE
chr1	202012342	A	C	ENST00000367284	ENSG00000163435	ELF3	TRUE	FALSE
chr1	202012342	A	G	ENST00000367284	ENSG00000163435	ELF3	TRUE	FALSE
chr1	202012342	A	T	ENST00000367284	ENSG00000163435	ELF3	TRUE	FALSE
chr1	202012343	G	A	ENST00000367284	ENSG00000163435	ELF3	TRUE	FALSE
chr1	202012343	G	C	ENST00000367284	ENSG00000163435	ELF3	TRUE	FALSE
chr1	202012343	G	T	ENST00000367284	ENSG00000163435	ELF3	TRUE	FALSE
chr1	202012361	G	T	ENST00000367284	ENSG00000163435	ELF3	TRUE	TRUE
chr1	202012371	G	A	ENST00000367284	ENSG00000163435	ELF3	TRUE	TRUE
chr1	202012372	G	A	ENST00000367284	ENSG00000163435	ELF3	TRUE	TRUE
chr1	202012379	G	T	ENST00000367284	ENSG00000163435	ELF3	TRUE	TRUE
chr1	202012388	G	T	ENST00000367284	ENSG00000163435	ELF3	TRUE	TRUE
chr1	202012391	A	T	ENST00000367284	ENSG00000163435	ELF3	TRUE	TRUE
chr1	202012409	C	T	ENST00000367284	ENSG00000163435	ELF3	TRUE	TRUE
chr1	202012412	G	T	ENST00000367284	ENSG00000163435	ELF3	TRUE	TRUE
chr1	202012437	G	A	ENST00000367284	ENSG00000163435	ELF3	TRUE	FALSE
chr1	202012437	G	C	ENST00000367284	ENSG00000163435	ELF3	TRUE	FALSE
chr1	202012437	G	T	ENST00000367284	ENSG00000163435	ELF3	TRUE	FALSE
chr1	202012438	T	A	ENST00000367284	ENSG00000163435	ELF3	TRUE	FALSE
chr1	202012438	T	C	ENST00000367284	ENSG00000163435	ELF3	TRUE	FALSE
chr1	202012438	T	G	ENST00000367284	ENSG00000163435	ELF3	TRUE	FALSE
chr1	202012638	A	C	ENST00000367284	ENSG00000163435	ELF3	TRUE	FALSE
chr1	202012638	A	G	ENST00000367284	ENSG00000163435	ELF3	TRUE	FALSE
chr1	202012638	A	T	ENST00000367284	ENSG00000163435	ELF3	TRUE	FALSE
chr1	202012639	G	A	ENST00000367284	ENSG00000163435	ELF3	TRUE	FALSE
chr1	202012639	G	C	ENST00000367284	ENSG00000163435	ELF3	TRUE	FALSE
chr1	202012639	G	T	ENST00000367284	ENSG00000163435	ELF3	TRUE	FALSE
chr1	202012642	C	T	ENST00000367284	ENSG00000163435	ELF3	TRUE	TRUE
chr1	202012660	C	T	ENST00000367284	ENSG00000163435	ELF3	TRUE	TRUE
chr1	202012663	G	T	ENST00000367284	ENSG00000163435	ELF3	TRUE	TRUE
chr1	202012681	C	T	ENST00000367284	ENSG00000163435	ELF3	TRUE	TRUE
chr1	202012684	C	T	ENST00000367284	ENSG00000163435	ELF3	TRUE	TRUE
chr1	202012698	C	A	ENST00000367284	ENSG00000163435	ELF3	TRUE	TRUE
chr1	202012698	C	G	ENST00000367284	ENSG00000163435	ELF3	TRUE	TRUE
chr1	202012713	T	A	ENST00000367284	ENSG00000163435	ELF3	TRUE	TRUE
chr1	202012720	G	T	ENST00000367284	ENSG00000163435	ELF3	TRUE	TRUE
chr1	202012760	G	A	ENST00000367284	ENSG00000163435	ELF3	TRUE	FALSE
chr1	202012760	G	C	ENST00000367284	ENSG00000163435	ELF3	TRUE	TRUE
chr1	202012760	G	T	ENST00000367284	ENSG00000163435	ELF3	TRUE	FALSE
chr1	202012761	T	A	ENST00000367284	ENSG00000163435	ELF3	TRUE	FALSE
chr1	202012761	T	C	ENST00000367284	ENSG00000163435	ELF3	FALSE	FALSE
chr1	202012761	T	G	ENST00000367284	ENSG00000163435	ELF3	TRUE	FALSE
chr1	202012945	A	C	ENST00000367284	ENSG00000163435	ELF3	TRUE	FALSE
chr1	202012945	A	G	ENST00000367284	ENSG00000163435	ELF3	TRUE	FALSE
chr1	202012945	A	T	ENST00000367284	ENSG00000163435	ELF3	TRUE	FALSE
chr1	202012946	G	A	ENST00000367284	ENSG00000163435	ELF3	TRUE	FALSE
chr1	202012946	G	C	ENST00000367284	ENSG00000163435	ELF3	TRUE	FALSE
chr1	202012946	G	T	ENST00000367284	ENSG00000163435	ELF3	TRUE	FALSE
chr1	202012977	C	A	ENST00000367284	ENSG00000163435	ELF3	TRUE	TRUE
chr1	202012977	C	G	ENST00000367284	ENSG00000163435	ELF3	TRUE	TRUE
chr1	202012988	G	T	ENST00000367284	ENSG00000163435	ELF3	TRUE	TRUE
chr1	202013021	A	T	ENST00000367284	ENSG00000163435	ELF3	TRUE	TRUE
chr1	202013037	G	A	ENST00000367284	ENSG00000163435	ELF3	TRUE	FALSE
chr1	202013037	G	C	ENST00000367284	ENSG00000163435	ELF3	TRUE	FALSE
chr1	202013037	G	T	ENST00000367284	ENSG00000163435	ELF3	TRUE	FALSE
chr1	202013038	T	A	ENST00000367284	ENSG00000163435	ELF3	TRUE	FALSE
chr1	202013038	T	C	ENST00000367284	ENSG00000163435	ELF3	TRUE	FALSE
chr1	202013038	T	G	ENST00000367284	ENSG00000163435	ELF3	TRUE	FALSE
chr1	202013180	A	C	ENST00000367284	ENSG00000163435	ELF3	TRUE	TRUE
chr1	202013180	A	G	ENST00000367284	ENSG00000163435	ELF3	TRUE	TRUE
chr1	202013180	A	T	ENST00000367284	ENSG00000163435	ELF3	TRUE	TRUE
chr1	202013181	G	A	ENST00000367284	ENSG00000163435	ELF3	TRUE	TRUE
chr1	202013181	G	C	ENST00000367284	ENSG00000163435	ELF3	TRUE	TRUE
chr1	202013181	G	T	ENST00000367284	ENSG00000163435	ELF3	TRUE	FALSE
chr1	202013198	C	A	ENST00000367284	ENSG00000163435	ELF3	TRUE	TRUE
chr1	202013199	A	T	ENST00000367284	ENSG00000163435	ELF3	TRUE	TRUE
chr1	202013202	A	T	ENST00000367284	ENSG00000163435	ELF3	TRUE	TRUE
chr1	202013214	A	T	ENST00000367284	ENSG00000163435	ELF3	TRUE	TRUE
chr1	202013223	A	T	ENST00000367284	ENSG00000163435	ELF3	TRUE	TRUE
chr1	202013229	A	T	ENST00000367284	ENSG00000163435	ELF3	TRUE	TRUE
chr1	202013232	C	T	ENST00000367284	ENSG00000163435	ELF3	TRUE	TRUE
chr1	202013244	C	T	ENST00000367284	ENSG00000163435	ELF3	TRUE	TRUE
chr1	202013247	A	T	ENST00000367284	ENSG00000163435	ELF3	TRUE	TRUE
chr1	202013256	A	T	ENST00000367284	ENSG00000163435	ELF3	TRUE	TRUE
chr1	202013259	G	T	ENST00000367284	ENSG00000163435	ELF3	TRUE	TRUE
chr1	202013264	C	A	ENST00000367284	ENSG00000163435	ELF3	TRUE	TRUE
chr1	202013264	C	G	ENST00000367284	ENSG00000163435	ELF3	TRUE	TRUE
chr1	202013266	G	A	ENST00000367284	ENSG00000163435	ELF3	TRUE	TRUE
chr1	202013267	G	A	ENST00000367284	ENSG00000163435	ELF3	TRUE	TRUE
chr1	202013273	T	A	ENST00000367284	ENSG00000163435	ELF3	TRUE	TRUE
chr1	202013277	G	T	ENST00000367284	ENSG00000163435	ELF3	TRUE	TRUE
chr1	202013283	A	T	ENST00000367284	ENSG00000163435	ELF3	TRUE	TRUE
chr1	202013286	A	T	ENST00000367284	ENSG00000163435	ELF3	TRUE	TRUE
chr1	202013292	A	T	ENST00000367284	ENSG00000163435	ELF3	TRUE	TRUE
chr1	202013299	G	A	ENST00000367284	ENSG00000163435	ELF3	TRUE	TRUE
chr1	202013299	G	C	ENST00000367284	ENSG00000163435	ELF3	TRUE	TRUE
chr1	202013299	G	T	ENST00000367284	ENSG00000163435	ELF3	TRUE	TRUE
chr1	202013300	T	A	ENST00000367284	ENSG00000163435	ELF3	TRUE	TRUE
chr1	202013300	T	C	ENST00000367284	ENSG00000163435	ELF3	TRUE	TRUE
chr1	202013300	T	G	ENST00000367284	ENSG00000163435	ELF3	TRUE	TRUE
chr1	202013827	A	C	ENST00000367284	ENSG00000163435	ELF3	TRUE	FALSE
chr1	202013827	A	G	ENST00000367284	ENSG00000163435	ELF3	TRUE	FALSE
chr1	202013827	A	T	ENST00000367284	ENSG00000163435	ELF3	TRUE	FALSE
chr1	202013828	G	A	ENST00000367284	ENSG00000163435	ELF3	TRUE	FALSE
chr1	202013828	G	C	ENST00000367284	ENSG00000163435	ELF3	TRUE	FALSE
chr1	202013828	G	T	ENST00000367284	ENSG00000163435	ELF3	TRUE	FALSE
chr1	202013834	A	T	ENST00000367284	ENSG00000163435	ELF3	TRUE	TRUE
chr1	202013850	G	A	ENST00000367284	ENSG00000163435	ELF3	TRUE	TRUE
chr1	202013851	G	A	ENST00000367284	ENSG00000163435	ELF3	TRUE	TRUE
chr1	202013852	G	T	ENST00000367284	ENSG00000163435	ELF3	TRUE	TRUE
chr1	202013882	G	T	ENST00000367284	ENSG00000163435	ELF3	TRUE	TRUE
chr1	202013891	G	T	ENST00000367284	ENSG00000163435	ELF3	TRUE	TRUE
chr1	202013903	A	T	ENST00000367284	ENSG00000163435	ELF3	TRUE	TRUE
chr1	202013907	G	A	ENST00000367284	ENSG00000163435	ELF3	TRUE	TRUE
chr1	202013908	G	A	ENST00000367284	ENSG00000163435	ELF3	TRUE	TRUE
chr1	202013909	G	T	ENST00000367284	ENSG00000163435	ELF3	TRUE	TRUE
chr1	202013921	G	T	ENST00000367284	ENSG00000163435	ELF3	TRUE	TRUE
chr1	202013933	A	T	ENST00000367284	ENSG00000163435	ELF3	TRUE	TRUE
chr1	202013948	G	T	ENST00000367284	ENSG00000163435	ELF3	TRUE	TRUE
chr1	202013960	C	T	ENST00000367284	ENSG00000163435	ELF3	TRUE	TRUE
chr1	202013967	G	A	ENST00000367284	ENSG00000163435	ELF3	TRUE	TRUE
chr1	202013968	G	A	ENST00000367284	ENSG00000163435	ELF3	TRUE	TRUE
chr1	202013972	C	T	ENST00000367284	ENSG00000163435	ELF3	TRUE	TRUE
chr1	202013975	A	T	ENST00000367284	ENSG00000163435	ELF3	FALSE	FALSE
chr1	202013978	A	T	ENST00000367284	ENSG00000163435	ELF3	FALSE	FALSE
chr1	202013981	A	T	ENST00000367284	ENSG00000163435	ELF3	FALSE	FALSE
chr1	202014001	C	A	ENST00000367284	ENSG00000163435	ELF3	FALSE	FALSE
chr1	202014001	C	G	ENST00000367284	ENSG00000163435	ELF3	FALSE	FALSE
chr1	202014002	G	T	ENST00000367284	ENSG00000163435	ELF3	FALSE	FALSE
chr1	202014005	A	T	ENST00000367284	ENSG00000163435	ELF3	FALSE	FALSE
chr1	202014025	G	A	ENST00000367284	ENSG00000163435	ELF3	TRUE	TRUE
chr1	202014025	G	C	ENST00000367284	ENSG00000163435	ELF3	TRUE	TRUE
