## Supplementary Dataset 1 for "Integrating 730,947 exome sequences with clinical literature improves gene discovery": 349081_file02 (part 37 of 429)

chrom	pos	ref	alt	transcript_id	gene_id	gene_symbol	relaxed	strict
chr1	202014025	G	T	ENST00000367284	ENSG00000163435	ELF3	TRUE	FALSE
chr1	202014026	T	A	ENST00000367284	ENSG00000163435	ELF3	TRUE	TRUE
chr1	202014026	T	C	ENST00000367284	ENSG00000163435	ELF3	TRUE	FALSE
chr1	202014026	T	G	ENST00000367284	ENSG00000163435	ELF3	TRUE	TRUE
chr1	202015207	A	C	ENST00000367284	ENSG00000163435	ELF3	TRUE	FALSE
chr1	202015207	A	G	ENST00000367284	ENSG00000163435	ELF3	TRUE	FALSE
chr1	202015207	A	T	ENST00000367284	ENSG00000163435	ELF3	TRUE	FALSE
chr1	202015208	G	A	ENST00000367284	ENSG00000163435	ELF3	TRUE	FALSE
chr1	202015208	G	C	ENST00000367284	ENSG00000163435	ELF3	TRUE	FALSE
chr1	202015208	G	T	ENST00000367284	ENSG00000163435	ELF3	TRUE	FALSE
chr1	202015212	C	A	ENST00000367284	ENSG00000163435	ELF3	FALSE	FALSE
chr1	202015212	C	G	ENST00000367284	ENSG00000163435	ELF3	FALSE	FALSE
chr1	202015215	C	A	ENST00000367284	ENSG00000163435	ELF3	FALSE	FALSE
chr1	202015215	C	G	ENST00000367284	ENSG00000163435	ELF3	FALSE	FALSE
chr1	202015218	C	A	ENST00000367284	ENSG00000163435	ELF3	FALSE	FALSE
chr1	202015218	C	G	ENST00000367284	ENSG00000163435	ELF3	FALSE	FALSE
chr1	202015219	A	T	ENST00000367284	ENSG00000163435	ELF3	FALSE	FALSE
chr1	202015225	G	T	ENST00000367284	ENSG00000163435	ELF3	FALSE	FALSE
chr1	202015234	G	T	ENST00000367284	ENSG00000163435	ELF3	FALSE	FALSE
chr1	202015252	C	T	ENST00000367284	ENSG00000163435	ELF3	FALSE	FALSE
chr1	202015263	C	A	ENST00000367284	ENSG00000163435	ELF3	FALSE	FALSE
chr1	202015263	C	G	ENST00000367284	ENSG00000163435	ELF3	FALSE	FALSE
chr1	202015264	A	T	ENST00000367284	ENSG00000163435	ELF3	FALSE	FALSE
chr1	202015273	A	T	ENST00000367284	ENSG00000163435	ELF3	FALSE	FALSE
chr1	202015280	C	A	ENST00000367284	ENSG00000163435	ELF3	FALSE	FALSE
chr1	202015280	C	G	ENST00000367284	ENSG00000163435	ELF3	FALSE	FALSE
chr1	202015289	G	A	ENST00000367284	ENSG00000163435	ELF3	FALSE	FALSE
chr1	202015290	G	A	ENST00000367284	ENSG00000163435	ELF3	FALSE	FALSE
chr1	202015291	A	T	ENST00000367284	ENSG00000163435	ELF3	FALSE	FALSE
chr1	202015294	G	T	ENST00000367284	ENSG00000163435	ELF3	FALSE	FALSE
chr1	202015297	G	T	ENST00000367284	ENSG00000163435	ELF3	FALSE	FALSE
chr1	202015300	G	T	ENST00000367284	ENSG00000163435	ELF3	FALSE	FALSE
chr1	202015309	C	T	ENST00000367284	ENSG00000163435	ELF3	FALSE	FALSE
chr1	202122971	G	A	ENST00000367282	ENSG00000170075	GPR37L1	FALSE	FALSE
chr1	202122972	G	A	ENST00000367282	ENSG00000170075	GPR37L1	FALSE	FALSE
chr1	202122977	G	A	ENST00000367282	ENSG00000170075	GPR37L1	FALSE	FALSE
chr1	202122978	G	A	ENST00000367282	ENSG00000170075	GPR37L1	FALSE	FALSE
chr1	202123007	T	A	ENST00000367282	ENSG00000170075	GPR37L1	FALSE	FALSE
chr1	202123063	A	T	ENST00000367282	ENSG00000170075	GPR37L1	TRUE	TRUE
chr1	202123069	G	T	ENST00000367282	ENSG00000170075	GPR37L1	TRUE	TRUE
chr1	202123075	C	T	ENST00000367282	ENSG00000170075	GPR37L1	TRUE	TRUE
chr1	202123078	G	T	ENST00000367282	ENSG00000170075	GPR37L1	TRUE	TRUE
chr1	202123081	C	T	ENST00000367282	ENSG00000170075	GPR37L1	TRUE	TRUE
chr1	202123084	C	T	ENST00000367282	ENSG00000170075	GPR37L1	TRUE	TRUE
chr1	202123090	C	T	ENST00000367282	ENSG00000170075	GPR37L1	TRUE	TRUE
chr1	202123096	A	T	ENST00000367282	ENSG00000170075	GPR37L1	TRUE	TRUE
chr1	202123108	G	T	ENST00000367282	ENSG00000170075	GPR37L1	TRUE	TRUE
chr1	202123114	G	T	ENST00000367282	ENSG00000170075	GPR37L1	TRUE	TRUE
chr1	202123117	G	T	ENST00000367282	ENSG00000170075	GPR37L1	TRUE	TRUE
chr1	202123123	A	T	ENST00000367282	ENSG00000170075	GPR37L1	TRUE	TRUE
chr1	202123132	C	T	ENST00000367282	ENSG00000170075	GPR37L1	TRUE	TRUE
chr1	202123135	C	T	ENST00000367282	ENSG00000170075	GPR37L1	TRUE	TRUE
chr1	202123140	T	A	ENST00000367282	ENSG00000170075	GPR37L1	TRUE	TRUE
chr1	202123140	T	G	ENST00000367282	ENSG00000170075	GPR37L1	TRUE	TRUE
chr1	202123147	G	T	ENST00000367282	ENSG00000170075	GPR37L1	TRUE	TRUE
chr1	202123150	G	T	ENST00000367282	ENSG00000170075	GPR37L1	TRUE	TRUE
chr1	202123154	G	A	ENST00000367282	ENSG00000170075	GPR37L1	TRUE	TRUE
chr1	202123155	G	A	ENST00000367282	ENSG00000170075	GPR37L1	TRUE	TRUE
chr1	202123159	G	T	ENST00000367282	ENSG00000170075	GPR37L1	TRUE	TRUE
chr1	202123164	C	A	ENST00000367282	ENSG00000170075	GPR37L1	TRUE	TRUE
chr1	202123164	C	G	ENST00000367282	ENSG00000170075	GPR37L1	TRUE	TRUE
chr1	202123192	C	T	ENST00000367282	ENSG00000170075	GPR37L1	TRUE	TRUE
chr1	202123201	A	T	ENST00000367282	ENSG00000170075	GPR37L1	TRUE	TRUE
chr1	202123208	T	A	ENST00000367282	ENSG00000170075	GPR37L1	TRUE	TRUE
chr1	202123234	A	T	ENST00000367282	ENSG00000170075	GPR37L1	TRUE	TRUE
chr1	202123261	C	T	ENST00000367282	ENSG00000170075	GPR37L1	TRUE	TRUE
chr1	202123264	G	T	ENST00000367282	ENSG00000170075	GPR37L1	TRUE	TRUE
chr1	202123285	G	T	ENST00000367282	ENSG00000170075	GPR37L1	TRUE	TRUE
chr1	202123297	C	T	ENST00000367282	ENSG00000170075	GPR37L1	TRUE	TRUE
chr1	202123306	C	T	ENST00000367282	ENSG00000170075	GPR37L1	TRUE	TRUE
chr1	202123312	C	T	ENST00000367282	ENSG00000170075	GPR37L1	TRUE	TRUE
chr1	202123326	T	A	ENST00000367282	ENSG00000170075	GPR37L1	TRUE	TRUE
chr1	202123326	T	G	ENST00000367282	ENSG00000170075	GPR37L1	TRUE	TRUE
chr1	202123336	G	T	ENST00000367282	ENSG00000170075	GPR37L1	TRUE	TRUE
chr1	202123347	C	A	ENST00000367282	ENSG00000170075	GPR37L1	TRUE	TRUE
chr1	202123347	C	G	ENST00000367282	ENSG00000170075	GPR37L1	TRUE	TRUE
chr1	202123356	T	A	ENST00000367282	ENSG00000170075	GPR37L1	TRUE	TRUE
chr1	202123356	T	G	ENST00000367282	ENSG00000170075	GPR37L1	TRUE	TRUE
chr1	202123412	C	A	ENST00000367282	ENSG00000170075	GPR37L1	TRUE	TRUE
chr1	202123422	C	A	ENST00000367282	ENSG00000170075	GPR37L1	TRUE	TRUE
chr1	202123430	G	A	ENST00000367282	ENSG00000170075	GPR37L1	TRUE	TRUE
chr1	202123431	G	A	ENST00000367282	ENSG00000170075	GPR37L1	TRUE	TRUE
chr1	202123440	C	A	ENST00000367282	ENSG00000170075	GPR37L1	TRUE	TRUE
chr1	202123440	C	G	ENST00000367282	ENSG00000170075	GPR37L1	TRUE	TRUE
chr1	202123443	C	A	ENST00000367282	ENSG00000170075	GPR37L1	TRUE	TRUE
chr1	202123443	C	G	ENST00000367282	ENSG00000170075	GPR37L1	TRUE	TRUE
chr1	202123447	A	T	ENST00000367282	ENSG00000170075	GPR37L1	TRUE	TRUE
chr1	202123457	G	A	ENST00000367282	ENSG00000170075	GPR37L1	TRUE	TRUE
chr1	202123458	G	A	ENST00000367282	ENSG00000170075	GPR37L1	TRUE	TRUE
chr1	202123487	G	A	ENST00000367282	ENSG00000170075	GPR37L1	TRUE	TRUE
chr1	202123488	G	A	ENST00000367282	ENSG00000170075	GPR37L1	TRUE	TRUE
chr1	202123512	C	A	ENST00000367282	ENSG00000170075	GPR37L1	TRUE	TRUE
chr1	202123534	G	T	ENST00000367282	ENSG00000170075	GPR37L1	TRUE	TRUE
chr1	202123543	A	T	ENST00000367282	ENSG00000170075	GPR37L1	FALSE	FALSE
chr1	202123546	C	T	ENST00000367282	ENSG00000170075	GPR37L1	FALSE	FALSE
chr1	202123572	T	A	ENST00000367282	ENSG00000170075	GPR37L1	FALSE	FALSE
chr1	202123591	G	T	ENST00000367282	ENSG00000170075	GPR37L1	FALSE	FALSE
chr1	202123594	G	A	ENST00000367282	ENSG00000170075	GPR37L1	TRUE	FALSE
chr1	202123594	G	C	ENST00000367282	ENSG00000170075	GPR37L1	TRUE	FALSE
chr1	202123594	G	T	ENST00000367282	ENSG00000170075	GPR37L1	TRUE	FALSE
chr1	202123595	T	A	ENST00000367282	ENSG00000170075	GPR37L1	TRUE	FALSE
chr1	202123595	T	C	ENST00000367282	ENSG00000170075	GPR37L1	FALSE	FALSE
chr1	202123595	T	G	ENST00000367282	ENSG00000170075	GPR37L1	TRUE	FALSE
chr1	202127739	A	C	ENST00000367282	ENSG00000170075	GPR37L1	TRUE	FALSE
chr1	202127739	A	G	ENST00000367282	ENSG00000170075	GPR37L1	TRUE	FALSE
chr1	202127739	A	T	ENST00000367282	ENSG00000170075	GPR37L1	TRUE	FALSE
chr1	202127740	G	A	ENST00000367282	ENSG00000170075	GPR37L1	TRUE	FALSE
chr1	202127740	G	C	ENST00000367282	ENSG00000170075	GPR37L1	TRUE	FALSE
chr1	202127740	G	T	ENST00000367282	ENSG00000170075	GPR37L1	TRUE	FALSE
chr1	202127753	G	T	ENST00000367282	ENSG00000170075	GPR37L1	FALSE	FALSE
chr1	202127776	T	A	ENST00000367282	ENSG00000170075	GPR37L1	FALSE	FALSE
chr1	202127822	A	T	ENST00000367282	ENSG00000170075	GPR37L1	FALSE	FALSE
chr1	202127837	G	T	ENST00000367282	ENSG00000170075	GPR37L1	FALSE	FALSE
chr1	202127845	C	A	ENST00000367282	ENSG00000170075	GPR37L1	FALSE	FALSE
chr1	202127846	C	T	ENST00000367282	ENSG00000170075	GPR37L1	FALSE	FALSE
chr1	202127861	A	T	ENST00000367282	ENSG00000170075	GPR37L1	FALSE	FALSE
chr1	202127865	T	A	ENST00000367282	ENSG00000170075	GPR37L1	FALSE	FALSE
chr1	202127877	G	A	ENST00000367282	ENSG00000170075	GPR37L1	FALSE	FALSE
chr1	202127878	G	A	ENST00000367282	ENSG00000170075	GPR37L1	FALSE	FALSE
chr1	202127906	G	T	ENST00000367282	ENSG00000170075	GPR37L1	FALSE	FALSE
chr1	202127919	G	A	ENST00000367282	ENSG00000170075	GPR37L1	FALSE	FALSE
chr1	202127920	G	A	ENST00000367282	ENSG00000170075	GPR37L1	FALSE	FALSE
chr1	202127921	C	T	ENST00000367282	ENSG00000170075	GPR37L1	FALSE	FALSE
chr1	202127930	C	T	ENST00000367282	ENSG00000170075	GPR37L1	FALSE	FALSE
chr1	202127933	G	T	ENST00000367282	ENSG00000170075	GPR37L1	FALSE	FALSE
chr1	202127964	C	A	ENST00000367282	ENSG00000170075	GPR37L1	FALSE	FALSE
chr1	202127964	C	G	ENST00000367282	ENSG00000170075	GPR37L1	FALSE	FALSE
chr1	202127968	C	A	ENST00000367282	ENSG00000170075	GPR37L1	FALSE	FALSE
chr1	202127975	A	T	ENST00000367282	ENSG00000170075	GPR37L1	FALSE	FALSE
chr1	202127982	C	A	ENST00000367282	ENSG00000170075	GPR37L1	FALSE	FALSE
chr1	202127982	C	G	ENST00000367282	ENSG00000170075	GPR37L1	FALSE	FALSE
chr1	202127996	G	T	ENST00000367282	ENSG00000170075	GPR37L1	FALSE	FALSE
chr1	202128007	T	A	ENST00000367282	ENSG00000170075	GPR37L1	FALSE	FALSE
chr1	202128007	T	G	ENST00000367282	ENSG00000170075	GPR37L1	FALSE	FALSE
chr1	202128009	C	A	ENST00000367282	ENSG00000170075	GPR37L1	FALSE	FALSE
chr1	202128009	C	G	ENST00000367282	ENSG00000170075	GPR37L1	FALSE	FALSE
chr1	202128025	C	A	ENST00000367282	ENSG00000170075	GPR37L1	FALSE	FALSE
chr1	202128025	C	G	ENST00000367282	ENSG00000170075	GPR37L1	FALSE	FALSE
chr1	202128026	C	T	ENST00000367282	ENSG00000170075	GPR37L1	FALSE	FALSE
chr1	202128042	G	A	ENST00000367282	ENSG00000170075	GPR37L1	FALSE	FALSE
chr1	202128043	G	A	ENST00000367282	ENSG00000170075	GPR37L1	FALSE	FALSE
chr1	202128045	G	A	ENST00000367282	ENSG00000170075	GPR37L1	FALSE	FALSE
chr1	202128046	G	A	ENST00000367282	ENSG00000170075	GPR37L1	FALSE	FALSE
chr1	202128049	C	A	ENST00000367282	ENSG00000170075	GPR37L1	FALSE	FALSE
chr1	202128049	C	G	ENST00000367282	ENSG00000170075	GPR37L1	FALSE	FALSE
chr1	202128058	C	A	ENST00000367282	ENSG00000170075	GPR37L1	FALSE	FALSE
chr1	202128061	C	A	ENST00000367282	ENSG00000170075	GPR37L1	FALSE	FALSE
chr1	202128061	C	G	ENST00000367282	ENSG00000170075	GPR37L1	FALSE	FALSE
chr1	202128067	C	A	ENST00000367282	ENSG00000170075	GPR37L1	FALSE	FALSE
chr1	202128094	C	A	ENST00000367282	ENSG00000170075	GPR37L1	FALSE	FALSE
chr1	202128095	C	T	ENST00000367282	ENSG00000170075	GPR37L1	FALSE	FALSE
chr1	202128108	G	A	ENST00000367282	ENSG00000170075	GPR37L1	FALSE	FALSE
chr1	202128109	G	A	ENST00000367282	ENSG00000170075	GPR37L1	FALSE	FALSE
chr1	202128116	C	T	ENST00000367282	ENSG00000170075	GPR37L1	FALSE	FALSE
chr1	202128134	A	T	ENST00000367282	ENSG00000170075	GPR37L1	FALSE	FALSE
chr1	202128138	C	A	ENST00000367282	ENSG00000170075	GPR37L1	FALSE	FALSE
chr1	202128138	C	G	ENST00000367282	ENSG00000170075	GPR37L1	FALSE	FALSE
chr1	202128140	G	T	ENST00000367282	ENSG00000170075	GPR37L1	FALSE	FALSE
chr1	202128145	C	A	ENST00000367282	ENSG00000170075	GPR37L1	FALSE	FALSE
chr1	202128155	A	T	ENST00000367282	ENSG00000170075	GPR37L1	FALSE	FALSE
chr1	202128161	G	T	ENST00000367282	ENSG00000170075	GPR37L1	FALSE	FALSE
chr1	202128164	C	T	ENST00000367282	ENSG00000170075	GPR37L1	FALSE	FALSE
chr1	202128169	T	A	ENST00000367282	ENSG00000170075	GPR37L1	FALSE	FALSE
chr1	202128170	G	T	ENST00000367282	ENSG00000170075	GPR37L1	FALSE	FALSE
chr1	202128176	C	T	ENST00000367282	ENSG00000170075	GPR37L1	FALSE	FALSE
chr1	202128214	C	A	ENST00000367282	ENSG00000170075	GPR37L1	FALSE	FALSE
chr1	202128214	C	G	ENST00000367282	ENSG00000170075	GPR37L1	FALSE	FALSE
chr1	202128223	C	A	ENST00000367282	ENSG00000170075	GPR37L1	FALSE	FALSE
chr1	202128233	G	T	ENST00000367282	ENSG00000170075	GPR37L1	FALSE	FALSE
chr1	202128244	C	A	ENST00000367282	ENSG00000170075	GPR37L1	FALSE	FALSE
chr1	202128262	C	A	ENST00000367282	ENSG00000170075	GPR37L1	FALSE	FALSE
chr1	202128262	C	G	ENST00000367282	ENSG00000170075	GPR37L1	FALSE	FALSE
chr1	202128272	G	T	ENST00000367282	ENSG00000170075	GPR37L1	FALSE	FALSE
chr1	202128284	C	T	ENST00000367282	ENSG00000170075	GPR37L1	FALSE	FALSE
chr1	202128314	C	T	ENST00000367282	ENSG00000170075	GPR37L1	FALSE	FALSE
chr1	202128332	A	T	ENST00000367282	ENSG00000170075	GPR37L1	FALSE	FALSE
chr1	202128364	C	A	ENST00000367282	ENSG00000170075	GPR37L1	FALSE	FALSE
chr1	202128370	C	A	ENST00000367282	ENSG00000170075	GPR37L1	FALSE	FALSE
chr1	202128383	C	T	ENST00000367282	ENSG00000170075	GPR37L1	FALSE	FALSE
chr1	202128400	C	A	ENST00000367282	ENSG00000170075	GPR37L1	FALSE	FALSE
chr1	202128403	C	A	ENST00000367282	ENSG00000170075	GPR37L1	FALSE	FALSE
chr1	202128406	C	A	ENST00000367282	ENSG00000170075	GPR37L1	FALSE	FALSE
chr1	202128409	C	A	ENST00000367282	ENSG00000170075	GPR37L1	FALSE	FALSE
chr1	202128412	C	A	ENST00000367282	ENSG00000170075	GPR37L1	FALSE	FALSE
chr1	202128415	C	A	ENST00000367282	ENSG00000170075	GPR37L1	FALSE	FALSE
chr1	202128418	T	A	ENST00000367282	ENSG00000170075	GPR37L1	FALSE	FALSE
chr1	202128419	G	T	ENST00000367282	ENSG00000170075	GPR37L1	FALSE	FALSE
chr1	202128422	G	T	ENST00000367282	ENSG00000170075	GPR37L1	FALSE	FALSE
chr1	202128427	C	A	ENST00000367282	ENSG00000170075	GPR37L1	FALSE	FALSE
chr1	202128438	C	A	ENST00000367282	ENSG00000170075	GPR37L1	FALSE	FALSE
chr1	202128440	G	T	ENST00000367282	ENSG00000170075	GPR37L1	FALSE	FALSE
chr1	202128462	C	A	ENST00000367282	ENSG00000170075	GPR37L1	FALSE	FALSE
chr1	202128470	A	T	ENST00000367282	ENSG00000170075	GPR37L1	FALSE	FALSE
chr1	202128476	A	T	ENST00000367282	ENSG00000170075	GPR37L1	FALSE	FALSE
chr1	202128482	G	T	ENST00000367282	ENSG00000170075	GPR37L1	FALSE	FALSE
chr1	202128502	C	A	ENST00000367282	ENSG00000170075	GPR37L1
chr1	202128502	C	G	ENST00000367282	ENSG00000170075	GPR37L1
chr1	202128509	A	T	ENST00000367282	ENSG00000170075	GPR37L1
chr1	202128518	G	T	ENST00000367282	ENSG00000170075	GPR37L1
chr1	202128522	C	A	ENST00000367282	ENSG00000170075	GPR37L1
chr1	202128522	C	G	ENST00000367282	ENSG00000170075	GPR37L1
chr1	202128553	C	A	ENST00000367282	ENSG00000170075	GPR37L1
chr1	202134475	T	A	ENST00000272217	ENSG00000143862	ARL8A	FALSE	FALSE
chr1	202134480	G	C	ENST00000272217	ENSG00000143862	ARL8A	FALSE	FALSE
chr1	202134480	G	T	ENST00000272217	ENSG00000143862	ARL8A	FALSE	FALSE
chr1	202134484	T	A	ENST00000272217	ENSG00000143862	ARL8A	FALSE	FALSE
chr1	202134486	G	T	ENST00000272217	ENSG00000143862	ARL8A	FALSE	FALSE
chr1	202134493	G	A	ENST00000272217	ENSG00000143862	ARL8A	FALSE	FALSE
chr1	202134500	C	T	ENST00000272217	ENSG00000143862	ARL8A	FALSE	FALSE
chr1	202134501	C	T	ENST00000272217	ENSG00000143862	ARL8A	FALSE	FALSE
chr1	202134505	G	A	ENST00000272217	ENSG00000143862	ARL8A	FALSE	FALSE
chr1	202134517	C	A	ENST00000272217	ENSG00000143862	ARL8A	TRUE	TRUE
chr1	202134517	C	G	ENST00000272217	ENSG00000143862	ARL8A	TRUE	TRUE
chr1	202134517	C	T	ENST00000272217	ENSG00000143862	ARL8A	TRUE	TRUE
chr1	202134518	T	A	ENST00000272217	ENSG00000143862	ARL8A	TRUE	TRUE
chr1	202134518	T	C	ENST00000272217	ENSG00000143862	ARL8A	TRUE	TRUE
chr1	202134518	T	G	ENST00000272217	ENSG00000143862	ARL8A	TRUE	TRUE
chr1	202135148	A	C	ENST00000272217	ENSG00000143862	ARL8A	TRUE	FALSE
chr1	202135148	A	G	ENST00000272217	ENSG00000143862	ARL8A	TRUE	FALSE
chr1	202135148	A	T	ENST00000272217	ENSG00000143862	ARL8A	TRUE	FALSE
chr1	202135149	C	A	ENST00000272217	ENSG00000143862	ARL8A	TRUE	FALSE
chr1	202135149	C	G	ENST00000272217	ENSG00000143862	ARL8A	TRUE	FALSE
chr1	202135149	C	T	ENST00000272217	ENSG00000143862	ARL8A	TRUE	FALSE
chr1	202135162	T	A	ENST00000272217	ENSG00000143862	ARL8A	FALSE	FALSE
chr1	202135165	C	A	ENST00000272217	ENSG00000143862	ARL8A	FALSE	FALSE
chr1	202135168	T	A	ENST00000272217	ENSG00000143862	ARL8A	FALSE	FALSE
chr1	202135169	G	T	ENST00000272217	ENSG00000143862	ARL8A	FALSE	FALSE
chr1	202135181	G	C	ENST00000272217	ENSG00000143862	ARL8A	FALSE	FALSE
chr1	202135181	G	T	ENST00000272217	ENSG00000143862	ARL8A	FALSE	FALSE
chr1	202135184	G	T	ENST00000272217	ENSG00000143862	ARL8A	FALSE	FALSE
chr1	202135187	G	T	ENST00000272217	ENSG00000143862	ARL8A	FALSE	FALSE
chr1	202135195	C	A	ENST00000272217	ENSG00000143862	ARL8A	FALSE	FALSE
chr1	202135198	G	A	ENST00000272217	ENSG00000143862	ARL8A	FALSE	FALSE
chr1	202135204	G	A	ENST00000272217	ENSG00000143862	ARL8A	TRUE	TRUE
chr1	202135221	C	A	ENST00000272217	ENSG00000143862	ARL8A	TRUE	TRUE
chr1	202135221	C	G	ENST00000272217	ENSG00000143862	ARL8A	TRUE	FALSE
chr1	202135221	C	T	ENST00000272217	ENSG00000143862	ARL8A	TRUE	TRUE
chr1	202135222	T	A	ENST00000272217	ENSG00000143862	ARL8A	TRUE	TRUE
chr1	202135222	T	C	ENST00000272217	ENSG00000143862	ARL8A	TRUE	FALSE
chr1	202135222	T	G	ENST00000272217	ENSG00000143862	ARL8A	TRUE	FALSE
chr1	202135457	A	C	ENST00000272217	ENSG00000143862	ARL8A	TRUE	TRUE
chr1	202135457	A	G	ENST00000272217	ENSG00000143862	ARL8A	TRUE	FALSE
chr1	202135457	A	T	ENST00000272217	ENSG00000143862	ARL8A	TRUE	FALSE
chr1	202135458	C	A	ENST00000272217	ENSG00000143862	ARL8A	TRUE	FALSE
chr1	202135458	C	G	ENST00000272217	ENSG00000143862	ARL8A	TRUE	TRUE
chr1	202135458	C	T	ENST00000272217	ENSG00000143862	ARL8A	TRUE	FALSE
chr1	202135463	T	A	ENST00000272217	ENSG00000143862	ARL8A	TRUE	TRUE
chr1	202135466	C	A	ENST00000272217	ENSG00000143862	ARL8A	TRUE	TRUE
chr1	202135475	C	A	ENST00000272217	ENSG00000143862	ARL8A	TRUE	TRUE
chr1	202135478	T	A	ENST00000272217	ENSG00000143862	ARL8A	TRUE	TRUE
chr1	202135481	C	A	ENST00000272217	ENSG00000143862	ARL8A	TRUE	TRUE
chr1	202135486	A	T	ENST00000272217	ENSG00000143862	ARL8A	TRUE	TRUE
chr1	202135493	C	A	ENST00000272217	ENSG00000143862	ARL8A	TRUE	TRUE
chr1	202135505	G	A	ENST00000272217	ENSG00000143862	ARL8A	TRUE	TRUE
chr1	202135508	T	A	ENST00000272217	ENSG00000143862	ARL8A	TRUE	TRUE
chr1	202135522	A	C	ENST00000272217	ENSG00000143862	ARL8A	TRUE	TRUE
chr1	202135522	A	T	ENST00000272217	ENSG00000143862	ARL8A	TRUE	TRUE
chr1	202135527	C	A	ENST00000272217	ENSG00000143862	ARL8A	TRUE	TRUE
chr1	202135527	C	G	ENST00000272217	ENSG00000143862	ARL8A	TRUE	TRUE
chr1	202135527	C	T	ENST00000272217	ENSG00000143862	ARL8A	TRUE	TRUE
chr1	202135528	T	A	ENST00000272217	ENSG00000143862	ARL8A	TRUE	TRUE
chr1	202135528	T	C	ENST00000272217	ENSG00000143862	ARL8A	TRUE	TRUE
chr1	202135528	T	G	ENST00000272217	ENSG00000143862	ARL8A	TRUE	TRUE
chr1	202135705	A	C	ENST00000272217	ENSG00000143862	ARL8A	TRUE	FALSE
chr1	202135705	A	G	ENST00000272217	ENSG00000143862	ARL8A	TRUE	FALSE
chr1	202135705	A	T	ENST00000272217	ENSG00000143862	ARL8A	TRUE	FALSE
chr1	202135706	C	A	ENST00000272217	ENSG00000143862	ARL8A	TRUE	FALSE
chr1	202135706	C	G	ENST00000272217	ENSG00000143862	ARL8A	TRUE	FALSE
chr1	202135706	C	T	ENST00000272217	ENSG00000143862	ARL8A	TRUE	FALSE
chr1	202135718	G	A	ENST00000272217	ENSG00000143862	ARL8A	TRUE	TRUE
chr1	202135724	G	A	ENST00000272217	ENSG00000143862	ARL8A	TRUE	TRUE
chr1	202135730	T	A	ENST00000272217	ENSG00000143862	ARL8A	TRUE	TRUE
chr1	202135751	C	A	ENST00000272217	ENSG00000143862	ARL8A	TRUE	TRUE
chr1	202135757	T	A	ENST00000272217	ENSG00000143862	ARL8A	TRUE	TRUE
chr1	202135766	C	A	ENST00000272217	ENSG00000143862	ARL8A	TRUE	TRUE
chr1	202135772	T	A	ENST00000272217	ENSG00000143862	ARL8A	TRUE	TRUE
chr1	202135775	C	A	ENST00000272217	ENSG00000143862	ARL8A	TRUE	TRUE
chr1	202135778	G	A	ENST00000272217	ENSG00000143862	ARL8A	TRUE	TRUE
chr1	202135797	G	C	ENST00000272217	ENSG00000143862	ARL8A	TRUE	TRUE
chr1	202135797	G	T	ENST00000272217	ENSG00000143862	ARL8A	TRUE	TRUE
chr1	202135801	C	A	ENST00000272217	ENSG00000143862	ARL8A	TRUE	FALSE
chr1	202135801	C	G	ENST00000272217	ENSG00000143862	ARL8A	TRUE	FALSE
chr1	202135801	C	T	ENST00000272217	ENSG00000143862	ARL8A	TRUE	FALSE
chr1	202135802	T	A	ENST00000272217	ENSG00000143862	ARL8A	TRUE	FALSE
chr1	202135802	T	C	ENST00000272217	ENSG00000143862	ARL8A	TRUE	FALSE
chr1	202135802	T	G	ENST00000272217	ENSG00000143862	ARL8A	TRUE	FALSE
chr1	202137963	A	C	ENST00000272217	ENSG00000143862	ARL8A	TRUE	FALSE
chr1	202137963	A	G	ENST00000272217	ENSG00000143862	ARL8A	TRUE	FALSE
chr1	202137963	A	T	ENST00000272217	ENSG00000143862	ARL8A	TRUE	FALSE
chr1	202137964	C	A	ENST00000272217	ENSG00000143862	ARL8A	TRUE	FALSE
chr1	202137964	C	G	ENST00000272217	ENSG00000143862	ARL8A	TRUE	FALSE
chr1	202137964	C	T	ENST00000272217	ENSG00000143862	ARL8A	TRUE	FALSE
chr1	202137981	C	A	ENST00000272217	ENSG00000143862	ARL8A	TRUE	TRUE
chr1	202137984	G	A	ENST00000272217	ENSG00000143862	ARL8A	TRUE	TRUE
chr1	202137985	G	T	ENST00000272217	ENSG00000143862	ARL8A	TRUE	TRUE
chr1	202137988	G	C	ENST00000272217	ENSG00000143862	ARL8A	TRUE	TRUE
chr1	202137988	G	T	ENST00000272217	ENSG00000143862	ARL8A	TRUE	TRUE
chr1	202137996	C	A	ENST00000272217	ENSG00000143862	ARL8A	TRUE	TRUE
chr1	202137997	C	T	ENST00000272217	ENSG00000143862	ARL8A	TRUE	TRUE
chr1	202137998	C	T	ENST00000272217	ENSG00000143862	ARL8A	TRUE	TRUE
chr1	202138020	G	A	ENST00000272217	ENSG00000143862	ARL8A	TRUE	TRUE
chr1	202138023	C	A	ENST00000272217	ENSG00000143862	ARL8A	TRUE	TRUE
chr1	202138033	C	T	ENST00000272217	ENSG00000143862	ARL8A	TRUE	TRUE
chr1	202138034	C	T	ENST00000272217	ENSG00000143862	ARL8A	TRUE	TRUE
chr1	202138039	C	A	ENST00000272217	ENSG00000143862	ARL8A	TRUE	FALSE
chr1	202138039	C	G	ENST00000272217	ENSG00000143862	ARL8A	TRUE	FALSE
chr1	202138039	C	T	ENST00000272217	ENSG00000143862	ARL8A	TRUE	FALSE
chr1	202138040	T	A	ENST00000272217	ENSG00000143862	ARL8A	TRUE	FALSE
chr1	202138040	T	C	ENST00000272217	ENSG00000143862	ARL8A	TRUE	FALSE
chr1	202138040	T	G	ENST00000272217	ENSG00000143862	ARL8A	TRUE	FALSE
chr1	202138366	A	C	ENST00000272217	ENSG00000143862	ARL8A	TRUE	FALSE
chr1	202138366	A	G	ENST00000272217	ENSG00000143862	ARL8A	TRUE	FALSE
chr1	202138366	A	T	ENST00000272217	ENSG00000143862	ARL8A	TRUE	FALSE
chr1	202138367	C	A	ENST00000272217	ENSG00000143862	ARL8A	TRUE	FALSE
chr1	202138367	C	G	ENST00000272217	ENSG00000143862	ARL8A	TRUE	FALSE
chr1	202138367	C	T	ENST00000272217	ENSG00000143862	ARL8A	TRUE	FALSE
chr1	202138370	T	A	ENST00000272217	ENSG00000143862	ARL8A	TRUE	TRUE
chr1	202138388	T	A	ENST00000272217	ENSG00000143862	ARL8A	TRUE	TRUE
chr1	202138397	T	A	ENST00000272217	ENSG00000143862	ARL8A	TRUE	TRUE
chr1	202138433	C	A	ENST00000272217	ENSG00000143862	ARL8A	TRUE	TRUE
chr1	202138442	G	A	ENST00000272217	ENSG00000143862	ARL8A	TRUE	TRUE
chr1	202138445	C	A	ENST00000272217	ENSG00000143862	ARL8A	TRUE	TRUE
chr1	202138447	G	C	ENST00000272217	ENSG00000143862	ARL8A	TRUE	TRUE
chr1	202138447	G	T	ENST00000272217	ENSG00000143862	ARL8A	TRUE	TRUE
chr1	202138449	C	A	ENST00000272217	ENSG00000143862	ARL8A	TRUE	FALSE
chr1	202138449	C	G	ENST00000272217	ENSG00000143862	ARL8A	TRUE	FALSE
chr1	202138449	C	T	ENST00000272217	ENSG00000143862	ARL8A	TRUE	FALSE
chr1	202138450	T	A	ENST00000272217	ENSG00000143862	ARL8A	TRUE	FALSE
chr1	202138450	T	C	ENST00000272217	ENSG00000143862	ARL8A	TRUE	FALSE
chr1	202138450	T	G	ENST00000272217	ENSG00000143862	ARL8A	TRUE	FALSE
chr1	202144448	A	C	ENST00000272217	ENSG00000143862	ARL8A	TRUE	FALSE
chr1	202144448	A	G	ENST00000272217	ENSG00000143862	ARL8A	TRUE	FALSE
chr1	202144448	A	T	ENST00000272217	ENSG00000143862	ARL8A	TRUE	FALSE
chr1	202144449	C	A	ENST00000272217	ENSG00000143862	ARL8A	TRUE	FALSE
chr1	202144449	C	G	ENST00000272217	ENSG00000143862	ARL8A	TRUE	FALSE
chr1	202144449	C	T	ENST00000272217	ENSG00000143862	ARL8A	TRUE	FALSE
chr1	202144476	T	A	ENST00000272217	ENSG00000143862	ARL8A	TRUE	TRUE
chr1	202144481	G	T	ENST00000272217	ENSG00000143862	ARL8A	TRUE	TRUE
chr1	202144483	G	C	ENST00000272217	ENSG00000143862	ARL8A	TRUE	TRUE
chr1	202144483	G	T	ENST00000272217	ENSG00000143862	ARL8A	TRUE	TRUE
chr1	202144488	G	A	ENST00000272217	ENSG00000143862	ARL8A	TRUE	TRUE
chr1	202144509	C	A	ENST00000272217	ENSG00000143862	ARL8A	TRUE	FALSE
chr1	202144515	C	A	ENST00000272217	ENSG00000143862	ARL8A	TRUE	FALSE
chr1	202144518	C	A	ENST00000272217	ENSG00000143862	ARL8A	TRUE	FALSE
chr1	202144521	T	A	ENST00000272217	ENSG00000143862	ARL8A	TRUE	FALSE
chr1	202144522	C	T	ENST00000272217	ENSG00000143862	ARL8A	FALSE	FALSE
chr1	202144523	C	T	ENST00000272217	ENSG00000143862	ARL8A	FALSE	FALSE
chr1	202144536	T	A	ENST00000272217	ENSG00000143862	ARL8A	FALSE	FALSE
chr1	202144540	C	T	ENST00000272217	ENSG00000143862	ARL8A	FALSE	FALSE
chr1	202144541	C	T	ENST00000272217	ENSG00000143862	ARL8A	FALSE	FALSE
chr1	202144554	T	A	ENST00000272217	ENSG00000143862	ARL8A	FALSE	FALSE
chr1	202144562	A	T	ENST00000272217	ENSG00000143862	ARL8A	FALSE	FALSE
chr1	202148620	C	A	ENST00000691036	ENSG00000143851	PTPN7	FALSE	FALSE
chr1	202148623	C	A	ENST00000691036	ENSG00000143851	PTPN7	FALSE	FALSE
chr1	202148632	G	A	ENST00000691036	ENSG00000143851	PTPN7	FALSE	FALSE
chr1	202148639	A	C	ENST00000691036	ENSG00000143851	PTPN7	FALSE	FALSE
chr1	202148639	A	T	ENST00000691036	ENSG00000143851	PTPN7	FALSE	FALSE
chr1	202148649	A	T	ENST00000691036	ENSG00000143851	PTPN7	FALSE	FALSE
chr1	202148668	G	A	ENST00000691036	ENSG00000143851	PTPN7	FALSE	FALSE
chr1	202148669	G	C	ENST00000691036	ENSG00000143851	PTPN7	FALSE	FALSE
chr1	202148669	G	T	ENST00000691036	ENSG00000143851	PTPN7	FALSE	FALSE
chr1	202148674	G	A	ENST00000691036	ENSG00000143851	PTPN7	FALSE	FALSE
chr1	202148677	C	A	ENST00000691036	ENSG00000143851	PTPN7	FALSE	FALSE
chr1	202148686	G	A	ENST00000691036	ENSG00000143851	PTPN7	FALSE	FALSE
chr1	202148700	C	A	ENST00000691036	ENSG00000143851	PTPN7	TRUE	FALSE
chr1	202148700	C	G	ENST00000691036	ENSG00000143851	PTPN7	TRUE	FALSE
chr1	202148700	C	T	ENST00000691036	ENSG00000143851	PTPN7	TRUE	FALSE
chr1	202148701	T	A	ENST00000691036	ENSG00000143851	PTPN7	TRUE	FALSE
chr1	202148701	T	C	ENST00000691036	ENSG00000143851	PTPN7	TRUE	FALSE
chr1	202148701	T	G	ENST00000691036	ENSG00000143851	PTPN7	TRUE	FALSE
chr1	202150309	A	C	ENST00000691036	ENSG00000143851	PTPN7	TRUE	FALSE
chr1	202150309	A	G	ENST00000691036	ENSG00000143851	PTPN7	TRUE	FALSE
chr1	202150309	A	T	ENST00000691036	ENSG00000143851	PTPN7	TRUE	FALSE
chr1	202150310	C	A	ENST00000691036	ENSG00000143851	PTPN7	TRUE	FALSE
chr1	202150310	C	G	ENST00000691036	ENSG00000143851	PTPN7	TRUE	FALSE
chr1	202150310	C	T	ENST00000691036	ENSG00000143851	PTPN7	TRUE	FALSE
chr1	202150312	T	A	ENST00000691036	ENSG00000143851	PTPN7	FALSE	FALSE
chr1	202150327	G	A	ENST00000691036	ENSG00000143851	PTPN7	FALSE	FALSE
chr1	202150328	G	T	ENST00000691036	ENSG00000143851	PTPN7	FALSE	FALSE
chr1	202150354	C	A	ENST00000691036	ENSG00000143851	PTPN7	FALSE	FALSE
chr1	202150357	C	A	ENST00000691036	ENSG00000143851	PTPN7	FALSE	FALSE
chr1	202150360	G	A	ENST00000691036	ENSG00000143851	PTPN7	FALSE	FALSE
chr1	202150366	T	A	ENST00000691036	ENSG00000143851	PTPN7	TRUE	TRUE
chr1	202150372	G	A	ENST00000691036	ENSG00000143851	PTPN7	TRUE	TRUE
chr1	202150375	G	A	ENST00000691036	ENSG00000143851	PTPN7	TRUE	TRUE
chr1	202150376	A	T	ENST00000691036	ENSG00000143851	PTPN7	TRUE	TRUE
chr1	202150387	G	A	ENST00000691036	ENSG00000143851	PTPN7	TRUE	TRUE
chr1	202150400	G	T	ENST00000691036	ENSG00000143851	PTPN7	TRUE	TRUE
chr1	202150425	C	A	ENST00000691036	ENSG00000143851	PTPN7	TRUE	FALSE
chr1	202150425	C	G	ENST00000691036	ENSG00000143851	PTPN7	TRUE	FALSE
chr1	202150425	C	T	ENST00000691036	ENSG00000143851	PTPN7	TRUE	FALSE
chr1	202150426	T	A	ENST00000691036	ENSG00000143851	PTPN7	TRUE	FALSE
chr1	202150426	T	C	ENST00000691036	ENSG00000143851	PTPN7	TRUE	FALSE
chr1	202150426	T	G	ENST00000691036	ENSG00000143851	PTPN7	TRUE	FALSE
chr1	202152540	A	C	ENST00000691036	ENSG00000143851	PTPN7	TRUE	FALSE
chr1	202152540	A	G	ENST00000691036	ENSG00000143851	PTPN7	FALSE	FALSE
chr1	202152540	A	T	ENST00000691036	ENSG00000143851	PTPN7	TRUE	FALSE
chr1	202152541	C	A	ENST00000691036	ENSG00000143851	PTPN7	TRUE	FALSE
chr1	202152541	C	G	ENST00000691036	ENSG00000143851	PTPN7	TRUE	FALSE
chr1	202152541	C	T	ENST00000691036	ENSG00000143851	PTPN7	TRUE	FALSE
chr1	202152544	G	T	ENST00000691036	ENSG00000143851	PTPN7	TRUE	TRUE
chr1	202152582	C	A	ENST00000691036	ENSG00000143851	PTPN7	TRUE	TRUE
chr1	202152591	C	A	ENST00000691036	ENSG00000143851	PTPN7	TRUE	TRUE
chr1	202152594	C	A	ENST00000691036	ENSG00000143851	PTPN7	TRUE	TRUE
chr1	202152600	C	A	ENST00000691036	ENSG00000143851	PTPN7	TRUE	TRUE
chr1	202152629	G	C	ENST00000691036	ENSG00000143851	PTPN7	TRUE	TRUE
chr1	202152629	G	T	ENST00000691036	ENSG00000143851	PTPN7	TRUE	TRUE
chr1	202152633	C	A	ENST00000691036	ENSG00000143851	PTPN7	TRUE	TRUE
chr1	202152642	G	A	ENST00000691036	ENSG00000143851	PTPN7	TRUE	TRUE
chr1	202152652	C	T	ENST00000691036	ENSG00000143851	PTPN7	TRUE	TRUE
chr1	202152653	C	T	ENST00000691036	ENSG00000143851	PTPN7	TRUE	TRUE
chr1	202152659	G	T	ENST00000691036	ENSG00000143851	PTPN7	TRUE	TRUE
chr1	202152675	T	A	ENST00000691036	ENSG00000143851	PTPN7	TRUE	TRUE
chr1	202152680	G	C	ENST00000691036	ENSG00000143851	PTPN7	TRUE	TRUE
chr1	202152680	G	T	ENST00000691036	ENSG00000143851	PTPN7	TRUE	TRUE
chr1	202152690	C	A	ENST00000691036	ENSG00000143851	PTPN7	TRUE	TRUE
chr1	202152693	C	A	ENST00000691036	ENSG00000143851	PTPN7	TRUE	TRUE
chr1	202152696	G	A	ENST00000691036	ENSG00000143851	PTPN7	TRUE	TRUE
chr1	202152697	G	C	ENST00000691036	ENSG00000143851	PTPN7	TRUE	TRUE
chr1	202152697	G	T	ENST00000691036	ENSG00000143851	PTPN7	TRUE	TRUE
chr1	202152700	C	A	ENST00000691036	ENSG00000143851	PTPN7	TRUE	FALSE
chr1	202152700	C	G	ENST00000691036	ENSG00000143851	PTPN7	TRUE	FALSE
chr1	202152700	C	T	ENST00000691036	ENSG00000143851	PTPN7	TRUE	FALSE
chr1	202152701	T	A	ENST00000691036	ENSG00000143851	PTPN7	TRUE	FALSE
chr1	202152701	T	C	ENST00000691036	ENSG00000143851	PTPN7	TRUE	FALSE
chr1	202152701	T	G	ENST00000691036	ENSG00000143851	PTPN7	TRUE	FALSE
chr1	202153723	A	C	ENST00000691036	ENSG00000143851	PTPN7	TRUE	FALSE
chr1	202153723	A	G	ENST00000691036	ENSG00000143851	PTPN7	TRUE	FALSE
chr1	202153723	A	T	ENST00000691036	ENSG00000143851	PTPN7	TRUE	FALSE
chr1	202153724	C	A	ENST00000691036	ENSG00000143851	PTPN7	TRUE	FALSE
chr1	202153724	C	G	ENST00000691036	ENSG00000143851	PTPN7	TRUE	FALSE
chr1	202153724	C	T	ENST00000691036	ENSG00000143851	PTPN7	TRUE	FALSE
chr1	202153727	G	A	ENST00000691036	ENSG00000143851	PTPN7	TRUE	TRUE
chr1	202153739	G	A	ENST00000691036	ENSG00000143851	PTPN7	TRUE	TRUE
chr1	202153749	G	C	ENST00000691036	ENSG00000143851	PTPN7	TRUE	TRUE
chr1	202153749	G	T	ENST00000691036	ENSG00000143851	PTPN7	TRUE	TRUE
chr1	202153754	C	A	ENST00000691036	ENSG00000143851	PTPN7	TRUE	TRUE
chr1	202153758	G	T	ENST00000691036	ENSG00000143851	PTPN7	TRUE	TRUE
chr1	202153763	C	A	ENST00000691036	ENSG00000143851	PTPN7	TRUE	TRUE
chr1	202153766	T	A	ENST00000691036	ENSG00000143851	PTPN7	TRUE	TRUE
chr1	202153775	G	A	ENST00000691036	ENSG00000143851	PTPN7	TRUE	TRUE
chr1	202153787	G	A	ENST00000691036	ENSG00000143851	PTPN7	TRUE	TRUE
chr1	202153796	C	A	ENST00000691036	ENSG00000143851	PTPN7	TRUE	TRUE
chr1	202153797	A	C	ENST00000691036	ENSG00000143851	PTPN7	TRUE	TRUE
chr1	202153797	A	T	ENST00000691036	ENSG00000143851	PTPN7	TRUE	TRUE
chr1	202153805	C	A	ENST00000691036	ENSG00000143851	PTPN7	TRUE	TRUE
chr1	202153808	C	A	ENST00000691036	ENSG00000143851	PTPN7	TRUE	TRUE
chr1	202153811	C	A	ENST00000691036	ENSG00000143851	PTPN7	TRUE	TRUE
chr1	202153818	C	T	ENST00000691036	ENSG00000143851	PTPN7	TRUE	TRUE
chr1	202153819	C	T	ENST00000691036	ENSG00000143851	PTPN7	TRUE	TRUE
chr1	202153821	G	C	ENST00000691036	ENSG00000143851	PTPN7	TRUE	TRUE
chr1	202153821	G	T	ENST00000691036	ENSG00000143851	PTPN7	TRUE	TRUE
chr1	202153830	A	T	ENST00000691036	ENSG00000143851	PTPN7	TRUE	TRUE
chr1	202153835	T	A	ENST00000691036	ENSG00000143851	PTPN7	TRUE	TRUE
chr1	202153836	C	A	ENST00000691036	ENSG00000143851	PTPN7	TRUE	FALSE
chr1	202153836	C	G	ENST00000691036	ENSG00000143851	PTPN7	TRUE	FALSE
chr1	202153836	C	T	ENST00000691036	ENSG00000143851	PTPN7	TRUE	FALSE
chr1	202153837	T	A	ENST00000691036	ENSG00000143851	PTPN7	TRUE	FALSE
chr1	202153837	T	C	ENST00000691036	ENSG00000143851	PTPN7	TRUE	FALSE
chr1	202153837	T	G	ENST00000691036	ENSG00000143851	PTPN7	TRUE	FALSE
chr1	202154184	A	C	ENST00000691036	ENSG00000143851	PTPN7	TRUE	FALSE
chr1	202154184	A	G	ENST00000691036	ENSG00000143851	PTPN7	TRUE	FALSE
chr1	202154184	A	T	ENST00000691036	ENSG00000143851	PTPN7	TRUE	FALSE
chr1	202154185	C	A	ENST00000691036	ENSG00000143851	PTPN7	TRUE	FALSE
chr1	202154185	C	G	ENST00000691036	ENSG00000143851	PTPN7	TRUE	FALSE
chr1	202154185	C	T	ENST00000691036	ENSG00000143851	PTPN7	TRUE	FALSE
chr1	202154188	C	A	ENST00000691036	ENSG00000143851	PTPN7
chr1	202154191	T	A	ENST00000691036	ENSG00000143851	PTPN7
chr1	202154197	C	A	ENST00000691036	ENSG00000143851	PTPN7
chr1	202154200	G	A	ENST00000691036	ENSG00000143851	PTPN7	TRUE	TRUE
chr1	202154206	G	A	ENST00000691036	ENSG00000143851	PTPN7	TRUE	TRUE
chr1	202154233	C	A	ENST00000691036	ENSG00000143851	PTPN7	TRUE	TRUE
chr1	202154236	C	A	ENST00000691036	ENSG00000143851	PTPN7	TRUE	TRUE
chr1	202154239	G	A	ENST00000691036	ENSG00000143851	PTPN7	TRUE	TRUE
chr1	202154240	C	T	ENST00000691036	ENSG00000143851	PTPN7	TRUE	TRUE
chr1	202154241	C	T	ENST00000691036	ENSG00000143851	PTPN7	TRUE	TRUE
chr1	202154251	C	A	ENST00000691036	ENSG00000143851	PTPN7	TRUE	TRUE
chr1	202154252	C	T	ENST00000691036	ENSG00000143851	PTPN7	TRUE	TRUE
chr1	202154253	C	T	ENST00000691036	ENSG00000143851	PTPN7	TRUE	TRUE
chr1	202154262	G	T	ENST00000691036	ENSG00000143851	PTPN7	TRUE	TRUE
chr1	202154287	G	A	ENST00000691036	ENSG00000143851	PTPN7	TRUE	TRUE
chr1	202154297	G	C	ENST00000691036	ENSG00000143851	PTPN7	TRUE	TRUE
chr1	202154297	G	T	ENST00000691036	ENSG00000143851	PTPN7	TRUE	TRUE
chr1	202154305	T	A	ENST00000691036	ENSG00000143851	PTPN7	TRUE	TRUE
chr1	202154308	C	A	ENST00000691036	ENSG00000143851	PTPN7	TRUE	TRUE
chr1	202154311	T	A	ENST00000691036	ENSG00000143851	PTPN7	TRUE	TRUE
chr1	202154318	A	C	ENST00000691036	ENSG00000143851	PTPN7	TRUE	TRUE
chr1	202154318	A	T	ENST00000691036	ENSG00000143851	PTPN7	TRUE	TRUE
chr1	202154324	C	A	ENST00000691036	ENSG00000143851	PTPN7	TRUE	FALSE
chr1	202154324	C	G	ENST00000691036	ENSG00000143851	PTPN7	TRUE	FALSE
chr1	202154324	C	T	ENST00000691036	ENSG00000143851	PTPN7	TRUE	FALSE
chr1	202154325	T	A	ENST00000691036	ENSG00000143851	PTPN7	TRUE	FALSE
chr1	202154325	T	C	ENST00000691036	ENSG00000143851	PTPN7	TRUE	FALSE
chr1	202154325	T	G	ENST00000691036	ENSG00000143851	PTPN7	TRUE	FALSE
chr1	202155531	A	C	ENST00000691036	ENSG00000143851	PTPN7	TRUE	FALSE
chr1	202155531	A	G	ENST00000691036	ENSG00000143851	PTPN7	TRUE	FALSE
chr1	202155531	A	T	ENST00000691036	ENSG00000143851	PTPN7	TRUE	FALSE
chr1	202155532	C	A	ENST00000691036	ENSG00000143851	PTPN7	TRUE	FALSE
chr1	202155532	C	G	ENST00000691036	ENSG00000143851	PTPN7	TRUE	FALSE
chr1	202155532	C	T	ENST00000691036	ENSG00000143851	PTPN7	TRUE	FALSE
chr1	202155535	G	A	ENST00000691036	ENSG00000143851	PTPN7	TRUE	TRUE
chr1	202155539	G	C	ENST00000691036	ENSG00000143851	PTPN7	TRUE	TRUE
chr1	202155539	G	T	ENST00000691036	ENSG00000143851	PTPN7	TRUE	TRUE
chr1	202155554	G	C	ENST00000691036	ENSG00000143851	PTPN7	TRUE	TRUE
chr1	202155554	G	T	ENST00000691036	ENSG00000143851	PTPN7	TRUE	TRUE
chr1	202155562	C	A	ENST00000691036	ENSG00000143851	PTPN7	TRUE	TRUE
chr1	202155568	C	A	ENST00000691036	ENSG00000143851	PTPN7	TRUE	TRUE
chr1	202155571	G	A	ENST00000691036	ENSG00000143851	PTPN7	TRUE	TRUE
chr1	202155577	G	A	ENST00000691036	ENSG00000143851	PTPN7	TRUE	TRUE
chr1	202155590	A	T	ENST00000691036	ENSG00000143851	PTPN7	TRUE	TRUE
chr1	202155604	G	A	ENST00000691036	ENSG00000143851	PTPN7	TRUE	TRUE
chr1	202155610	C	A	ENST00000691036	ENSG00000143851	PTPN7	TRUE	FALSE
chr1	202155610	C	G	ENST00000691036	ENSG00000143851	PTPN7	TRUE	FALSE
chr1	202155610	C	T	ENST00000691036	ENSG00000143851	PTPN7	TRUE	FALSE
chr1	202155611	T	A	ENST00000691036	ENSG00000143851	PTPN7	TRUE	FALSE
chr1	202155611	T	C	ENST00000691036	ENSG00000143851	PTPN7	TRUE	FALSE
chr1	202155611	T	G	ENST00000691036	ENSG00000143851	PTPN7	TRUE	FALSE
chr1	202157737	A	C	ENST00000691036	ENSG00000143851	PTPN7	TRUE	FALSE
chr1	202157737	A	G	ENST00000691036	ENSG00000143851	PTPN7	TRUE	FALSE
chr1	202157737	A	T	ENST00000691036	ENSG00000143851	PTPN7	TRUE	FALSE
chr1	202157738	C	A	ENST00000691036	ENSG00000143851	PTPN7	TRUE	FALSE
chr1	202157738	C	G	ENST00000691036	ENSG00000143851	PTPN7	TRUE	FALSE
chr1	202157738	C	T	ENST00000691036	ENSG00000143851	PTPN7	TRUE	FALSE
chr1	202157744	A	T	ENST00000691036	ENSG00000143851	PTPN7	TRUE	TRUE
chr1	202157754	T	A	ENST00000691036	ENSG00000143851	PTPN7	TRUE	TRUE
chr1	202157755	G	C	ENST00000691036	ENSG00000143851	PTPN7	TRUE	TRUE
chr1	202157755	G	T	ENST00000691036	ENSG00000143851	PTPN7	TRUE	TRUE
chr1	202157760	G	A	ENST00000691036	ENSG00000143851	PTPN7	TRUE	TRUE
chr1	202157766	T	A	ENST00000691036	ENSG00000143851	PTPN7	TRUE	TRUE
chr1	202157796	C	A	ENST00000691036	ENSG00000143851	PTPN7	TRUE	TRUE
chr1	202157813	G	C	ENST00000691036	ENSG00000143851	PTPN7	TRUE	TRUE
chr1	202157813	G	T	ENST00000691036	ENSG00000143851	PTPN7	TRUE	TRUE
chr1	202157823	T	A	ENST00000691036	ENSG00000143851	PTPN7	TRUE	TRUE
chr1	202157824	C	A	ENST00000691036	ENSG00000143851	PTPN7	TRUE	FALSE
chr1	202157824	C	G	ENST00000691036	ENSG00000143851	PTPN7	TRUE	FALSE
chr1	202157824	C	T	ENST00000691036	ENSG00000143851	PTPN7	TRUE	FALSE
chr1	202157825	T	A	ENST00000691036	ENSG00000143851	PTPN7	TRUE	FALSE
chr1	202157825	T	C	ENST00000691036	ENSG00000143851	PTPN7	TRUE	FALSE
chr1	202157825	T	G	ENST00000691036	ENSG00000143851	PTPN7	TRUE	FALSE
chr1	202158116	A	C	ENST00000691036	ENSG00000143851	PTPN7	TRUE	FALSE
chr1	202158116	A	G	ENST00000691036	ENSG00000143851	PTPN7	TRUE	FALSE
chr1	202158116	A	T	ENST00000691036	ENSG00000143851	PTPN7	TRUE	FALSE
chr1	202158117	C	A	ENST00000691036	ENSG00000143851	PTPN7	TRUE	FALSE
chr1	202158117	C	G	ENST00000691036	ENSG00000143851	PTPN7	TRUE	FALSE
chr1	202158117	C	T	ENST00000691036	ENSG00000143851	PTPN7	TRUE	FALSE
chr1	202158119	A	T	ENST00000691036	ENSG00000143851	PTPN7	TRUE	TRUE
chr1	202158126	C	A	ENST00000691036	ENSG00000143851	PTPN7	TRUE	TRUE
chr1	202158129	C	A	ENST00000691036	ENSG00000143851	PTPN7	TRUE	TRUE
chr1	202158132	C	A	ENST00000691036	ENSG00000143851	PTPN7	TRUE	TRUE
chr1	202158138	G	A	ENST00000691036	ENSG00000143851	PTPN7	TRUE	TRUE
chr1	202158141	T	A	ENST00000691036	ENSG00000143851	PTPN7	TRUE	TRUE
chr1	202158156	G	A	ENST00000691036	ENSG00000143851	PTPN7	TRUE	TRUE
chr1	202158162	G	A	ENST00000691036	ENSG00000143851	PTPN7	TRUE	TRUE
chr1	202158169	C	T	ENST00000691036	ENSG00000143851	PTPN7	TRUE	TRUE
chr1	202158170	C	T	ENST00000691036	ENSG00000143851	PTPN7	TRUE	TRUE
chr1	202158189	C	A	ENST00000691036	ENSG00000143851	PTPN7	TRUE	TRUE
chr1	202158219	C	A	ENST00000691036	ENSG00000143851	PTPN7	TRUE	TRUE
chr1	202158238	G	T	ENST00000691036	ENSG00000143851	PTPN7	TRUE	TRUE
chr1	202158249	C	A	ENST00000691036	ENSG00000143851	PTPN7	TRUE	TRUE
chr1	202158302	C	A	ENST00000691036	ENSG00000143851	PTPN7	FALSE	FALSE
chr1	202158302	C	G	ENST00000691036	ENSG00000143851	PTPN7	FALSE	FALSE
chr1	202158302	C	T	ENST00000691036	ENSG00000143851	PTPN7	FALSE	FALSE
chr1	202158303	T	A	ENST00000691036	ENSG00000143851	PTPN7	FALSE	FALSE
chr1	202158303	T	C	ENST00000691036	ENSG00000143851	PTPN7	FALSE	FALSE
chr1	202158303	T	G	ENST00000691036	ENSG00000143851	PTPN7	FALSE	FALSE
chr1	202159279	A	C	ENST00000691036	ENSG00000143851	PTPN7	TRUE	FALSE
chr1	202159279	A	G	ENST00000691036	ENSG00000143851	PTPN7	TRUE	FALSE
chr1	202159279	A	T	ENST00000691036	ENSG00000143851	PTPN7	TRUE	FALSE
chr1	202159280	C	A	ENST00000691036	ENSG00000143851	PTPN7	TRUE	FALSE
chr1	202159280	C	G	ENST00000691036	ENSG00000143851	PTPN7	TRUE	FALSE
chr1	202159280	C	T	ENST00000691036	ENSG00000143851	PTPN7	TRUE	FALSE
chr1	202159285	C	A	ENST00000691036	ENSG00000143851	PTPN7	TRUE	TRUE
chr1	202159288	G	A	ENST00000691036	ENSG00000143851	PTPN7	TRUE	TRUE
chr1	202159294	G	A	ENST00000691036	ENSG00000143851	PTPN7	TRUE	TRUE
chr1	202159303	T	A	ENST00000691036	ENSG00000143851	PTPN7	TRUE	TRUE
chr1	202159306	T	A	ENST00000691036	ENSG00000143851	PTPN7	TRUE	TRUE
chr1	202159318	T	A	ENST00000691036	ENSG00000143851	PTPN7	TRUE	TRUE
chr1	202159321	C	A	ENST00000691036	ENSG00000143851	PTPN7	TRUE	TRUE
chr1	202159333	G	A	ENST00000691036	ENSG00000143851	PTPN7	TRUE	FALSE
chr1	202159350	A	T	ENST00000691036	ENSG00000143851	PTPN7	TRUE	FALSE
chr1	202159356	A	T	ENST00000691036	ENSG00000143851	PTPN7	FALSE	FALSE
chr1	202159362	A	T	ENST00000691036	ENSG00000143851	PTPN7	FALSE	FALSE
chr1	202159369	G	A	ENST00000691036	ENSG00000143851	PTPN7	FALSE	FALSE
chr1	202159375	T	A	ENST00000691036	ENSG00000143851	PTPN7	FALSE	FALSE
chr1	202159396	G	A	ENST00000691036	ENSG00000143851	PTPN7	FALSE	FALSE
chr1	202159455	C	A	ENST00000691036	ENSG00000143851	PTPN7	FALSE	FALSE
chr1	202159455	C	G	ENST00000691036	ENSG00000143851	PTPN7	FALSE	FALSE
chr1	202159455	C	T	ENST00000691036	ENSG00000143851	PTPN7	FALSE	FALSE
chr1	202159456	T	A	ENST00000691036	ENSG00000143851	PTPN7	FALSE	FALSE
chr1	202159456	T	C	ENST00000691036	ENSG00000143851	PTPN7	FALSE	FALSE
chr1	202159456	T	G	ENST00000691036	ENSG00000143851	PTPN7	FALSE	FALSE
chr1	202160543	A	C	ENST00000691036	ENSG00000143851	PTPN7	FALSE	FALSE
chr1	202160543	A	G	ENST00000691036	ENSG00000143851	PTPN7	FALSE	FALSE
chr1	202160543	A	T	ENST00000691036	ENSG00000143851	PTPN7	FALSE	FALSE
chr1	202160544	C	A	ENST00000691036	ENSG00000143851	PTPN7	FALSE	FALSE
chr1	202160544	C	G	ENST00000691036	ENSG00000143851	PTPN7	FALSE	FALSE
chr1	202160544	C	T	ENST00000691036	ENSG00000143851	PTPN7	FALSE	FALSE
chr1	202194021	G	A	ENST00000367278	ENSG00000133067	LGR6	FALSE	FALSE
chr1	202194022	G	A	ENST00000367278	ENSG00000133067	LGR6	FALSE	FALSE
chr1	202194028	C	A	ENST00000367278	ENSG00000133067	LGR6	FALSE	FALSE
chr1	202194040	C	A	ENST00000367278	ENSG00000133067	LGR6	FALSE	FALSE
chr1	202194068	C	T	ENST00000367278	ENSG00000133067	LGR6
chr1	202194094	C	A	ENST00000367278	ENSG00000133067	LGR6	TRUE	TRUE
chr1	202194106	C	A	ENST00000367278	ENSG00000133067	LGR6	TRUE	TRUE
chr1	202194112	C	A	ENST00000367278	ENSG00000133067	LGR6	TRUE	TRUE
chr1	202194113	C	T	ENST00000367278	ENSG00000133067	LGR6	TRUE	TRUE
chr1	202194116	G	T	ENST00000367278	ENSG00000133067	LGR6	TRUE	TRUE
chr1	202194145	C	A	ENST00000367278	ENSG00000133067	LGR6	TRUE	TRUE
chr1	202194149	G	T	ENST00000367278	ENSG00000133067	LGR6	TRUE	TRUE
chr1	202194199	C	A	ENST00000367278	ENSG00000133067	LGR6	TRUE	TRUE
chr1	202194199	C	G	ENST00000367278	ENSG00000133067	LGR6	TRUE	TRUE
chr1	202194202	G	A	ENST00000367278	ENSG00000133067	LGR6	TRUE	FALSE
chr1	202194202	G	C	ENST00000367278	ENSG00000133067	LGR6	TRUE	FALSE
chr1	202194202	G	T	ENST00000367278	ENSG00000133067	LGR6	TRUE	FALSE
chr1	202194203	T	A	ENST00000367278	ENSG00000133067	LGR6	TRUE	FALSE
chr1	202194203	T	C	ENST00000367278	ENSG00000133067	LGR6	TRUE	FALSE
chr1	202194203	T	G	ENST00000367278	ENSG00000133067	LGR6	TRUE	FALSE
chr1	202225421	A	C	ENST00000367278	ENSG00000133067	LGR6	TRUE	FALSE
chr1	202225421	A	G	ENST00000367278	ENSG00000133067	LGR6	TRUE	FALSE
chr1	202225421	A	T	ENST00000367278	ENSG00000133067	LGR6	TRUE	FALSE
chr1	202225422	G	A	ENST00000367278	ENSG00000133067	LGR6	TRUE	FALSE
chr1	202225422	G	C	ENST00000367278	ENSG00000133067	LGR6	TRUE	FALSE
chr1	202225422	G	T	ENST00000367278	ENSG00000133067	LGR6	TRUE	FALSE
chr1	202225448	G	T	ENST00000367278	ENSG00000133067	LGR6	TRUE	TRUE
chr1	202225454	C	T	ENST00000367278	ENSG00000133067	LGR6	TRUE	TRUE
chr1	202225485	T	A	ENST00000367278	ENSG00000133067	LGR6	TRUE	TRUE
chr1	202225487	G	T	ENST00000367278	ENSG00000133067	LGR6	TRUE	TRUE
chr1	202225490	G	T	ENST00000367278	ENSG00000133067	LGR6	TRUE	TRUE
chr1	202225495	G	A	ENST00000367278	ENSG00000133067	LGR6	TRUE	FALSE
chr1	202225495	G	C	ENST00000367278	ENSG00000133067	LGR6	TRUE	FALSE
chr1	202225495	G	T	ENST00000367278	ENSG00000133067	LGR6	TRUE	FALSE
chr1	202225496	T	A	ENST00000367278	ENSG00000133067	LGR6	TRUE	FALSE
chr1	202225496	T	C	ENST00000367278	ENSG00000133067	LGR6	TRUE	FALSE
chr1	202225496	T	G	ENST00000367278	ENSG00000133067	LGR6	TRUE	FALSE
chr1	202227934	A	C	ENST00000367278	ENSG00000133067	LGR6	TRUE	FALSE
chr1	202227934	A	G	ENST00000367278	ENSG00000133067	LGR6	TRUE	FALSE
chr1	202227934	A	T	ENST00000367278	ENSG00000133067	LGR6	TRUE	FALSE
chr1	202227935	G	A	ENST00000367278	ENSG00000133067	LGR6	TRUE	FALSE
chr1	202227935	G	C	ENST00000367278	ENSG00000133067	LGR6	TRUE	FALSE
chr1	202227935	G	T	ENST00000367278	ENSG00000133067	LGR6	TRUE	FALSE
chr1	202227959	C	A	ENST00000367278	ENSG00000133067	LGR6	TRUE	TRUE
chr1	202227959	C	G	ENST00000367278	ENSG00000133067	LGR6	TRUE	TRUE
chr1	202227970	G	T	ENST00000367278	ENSG00000133067	LGR6	TRUE	TRUE
chr1	202227973	C	T	ENST00000367278	ENSG00000133067	LGR6	TRUE	TRUE
chr1	202227993	C	A	ENST00000367278	ENSG00000133067	LGR6	TRUE	TRUE
chr1	202227993	C	G	ENST00000367278	ENSG00000133067	LGR6	TRUE	TRUE
chr1	202228000	A	T	ENST00000367278	ENSG00000133067	LGR6	TRUE	TRUE
chr1	202228008	G	A	ENST00000367278	ENSG00000133067	LGR6	TRUE	FALSE
chr1	202228008	G	C	ENST00000367278	ENSG00000133067	LGR6	TRUE	FALSE
chr1	202228008	G	T	ENST00000367278	ENSG00000133067	LGR6	TRUE	FALSE
chr1	202228009	T	A	ENST00000367278	ENSG00000133067	LGR6	TRUE	FALSE
chr1	202228009	T	C	ENST00000367278	ENSG00000133067	LGR6	TRUE	FALSE
chr1	202228009	T	G	ENST00000367278	ENSG00000133067	LGR6	TRUE	FALSE
chr1	202235920	A	C	ENST00000367278	ENSG00000133067	LGR6	TRUE	FALSE
chr1	202235920	A	G	ENST00000367278	ENSG00000133067	LGR6	TRUE	FALSE
chr1	202235920	A	T	ENST00000367278	ENSG00000133067	LGR6	TRUE	FALSE
chr1	202235921	G	A	ENST00000367278	ENSG00000133067	LGR6	TRUE	FALSE
chr1	202235921	G	C	ENST00000367278	ENSG00000133067	LGR6	TRUE	FALSE
chr1	202235921	G	T	ENST00000367278	ENSG00000133067	LGR6	TRUE	FALSE
chr1	202235929	C	T	ENST00000367278	ENSG00000133067	LGR6	TRUE	TRUE
chr1	202235938	C	T	ENST00000367278	ENSG00000133067	LGR6	TRUE	TRUE
chr1	202235944	G	T	ENST00000367278	ENSG00000133067	LGR6	TRUE	TRUE
chr1	202235947	G	T	ENST00000367278	ENSG00000133067	LGR6	TRUE	TRUE
chr1	202235959	G	T	ENST00000367278	ENSG00000133067	LGR6	TRUE	TRUE
chr1	202235969	G	A	ENST00000367278	ENSG00000133067	LGR6	TRUE	TRUE
chr1	202235970	G	A	ENST00000367278	ENSG00000133067	LGR6	TRUE	TRUE
chr1	202235971	G	T	ENST00000367278	ENSG00000133067	LGR6	TRUE	TRUE
chr1	202235986	C	T	ENST00000367278	ENSG00000133067	LGR6	TRUE	TRUE
chr1	202235990	C	A	ENST00000367278	ENSG00000133067	LGR6	TRUE	TRUE
chr1	202235994	G	A	ENST00000367278	ENSG00000133067	LGR6	TRUE	FALSE
chr1	202235994	G	C	ENST00000367278	ENSG00000133067	LGR6	TRUE	FALSE
chr1	202235994	G	T	ENST00000367278	ENSG00000133067	LGR6	TRUE	FALSE
chr1	202235995	T	A	ENST00000367278	ENSG00000133067	LGR6	TRUE	FALSE
chr1	202235995	T	C	ENST00000367278	ENSG00000133067	LGR6	TRUE	FALSE
chr1	202235995	T	G	ENST00000367278	ENSG00000133067	LGR6	TRUE	FALSE
chr1	202276304	A	C	ENST00000367278	ENSG00000133067	LGR6	TRUE	FALSE
chr1	202276304	A	G	ENST00000367278	ENSG00000133067	LGR6	TRUE	FALSE
chr1	202276304	A	T	ENST00000367278	ENSG00000133067	LGR6	TRUE	FALSE
chr1	202276305	G	A	ENST00000367278	ENSG00000133067	LGR6	TRUE	FALSE
chr1	202276305	G	C	ENST00000367278	ENSG00000133067	LGR6	TRUE	FALSE
chr1	202276305	G	T	ENST00000367278	ENSG00000133067	LGR6	TRUE	FALSE
chr1	202276340	G	T	ENST00000367278	ENSG00000133067	LGR6	TRUE	TRUE
chr1	202276352	G	T	ENST00000367278	ENSG00000133067	LGR6	TRUE	TRUE
chr1	202276380	G	A	ENST00000367278	ENSG00000133067	LGR6	TRUE	TRUE
chr1	202276381	G	A	ENST00000367278	ENSG00000133067	LGR6	TRUE	TRUE
chr1	202276403	G	T	ENST00000367278	ENSG00000133067	LGR6	TRUE	TRUE
chr1	202276442	C	T	ENST00000367278	ENSG00000133067	LGR6	TRUE	TRUE
chr1	202276489	C	A	ENST00000367278	ENSG00000133067	LGR6	TRUE	TRUE
chr1	202276489	C	G	ENST00000367278	ENSG00000133067	LGR6	TRUE	TRUE
chr1	202276496	C	T	ENST00000367278	ENSG00000133067	LGR6	TRUE	TRUE
chr1	202276522	G	A	ENST00000367278	ENSG00000133067	LGR6	TRUE	FALSE
chr1	202276522	G	C	ENST00000367278	ENSG00000133067	LGR6	TRUE	FALSE
chr1	202276522	G	T	ENST00000367278	ENSG00000133067	LGR6	TRUE	FALSE
chr1	202276523	T	A	ENST00000367278	ENSG00000133067	LGR6	TRUE	FALSE
chr1	202276523	T	C	ENST00000367278	ENSG00000133067	LGR6	TRUE	FALSE
chr1	202276523	T	G	ENST00000367278	ENSG00000133067	LGR6	TRUE	FALSE
chr1	202280779	A	C	ENST00000367278	ENSG00000133067	LGR6	TRUE	FALSE
chr1	202280779	A	G	ENST00000367278	ENSG00000133067	LGR6	TRUE	FALSE
chr1	202280779	A	T	ENST00000367278	ENSG00000133067	LGR6	TRUE	FALSE
chr1	202280780	G	A	ENST00000367278	ENSG00000133067	LGR6	TRUE	FALSE
chr1	202280780	G	C	ENST00000367278	ENSG00000133067	LGR6	TRUE	FALSE
chr1	202280780	G	T	ENST00000367278	ENSG00000133067	LGR6	TRUE	FALSE
chr1	202280786	T	A	ENST00000367278	ENSG00000133067	LGR6	TRUE	TRUE
chr1	202280803	C	T	ENST00000367278	ENSG00000133067	LGR6	TRUE	TRUE
chr1	202280827	G	T	ENST00000367278	ENSG00000133067	LGR6	TRUE	TRUE
chr1	202280845	G	T	ENST00000367278	ENSG00000133067	LGR6	TRUE	TRUE
chr1	202280853	G	A	ENST00000367278	ENSG00000133067	LGR6	TRUE	FALSE
chr1	202280853	G	C	ENST00000367278	ENSG00000133067	LGR6	TRUE	FALSE
chr1	202280853	G	T	ENST00000367278	ENSG00000133067	LGR6	TRUE	FALSE
chr1	202280854	T	A	ENST00000367278	ENSG00000133067	LGR6	TRUE	FALSE
chr1	202280854	T	C	ENST00000367278	ENSG00000133067	LGR6	TRUE	FALSE
chr1	202280854	T	G	ENST00000367278	ENSG00000133067	LGR6	TRUE	FALSE
chr1	202297506	A	C	ENST00000367278	ENSG00000133067	LGR6	TRUE	FALSE
chr1	202297506	A	G	ENST00000367278	ENSG00000133067	LGR6	TRUE	FALSE
chr1	202297506	A	T	ENST00000367278	ENSG00000133067	LGR6	TRUE	FALSE
chr1	202297507	G	A	ENST00000367278	ENSG00000133067	LGR6	TRUE	FALSE
chr1	202297507	G	C	ENST00000367278	ENSG00000133067	LGR6	TRUE	FALSE
chr1	202297507	G	T	ENST00000367278	ENSG00000133067	LGR6	TRUE	FALSE
chr1	202297520	T	A	ENST00000367278	ENSG00000133067	LGR6	TRUE	TRUE
chr1	202297520	T	G	ENST00000367278	ENSG00000133067	LGR6	TRUE	TRUE
chr1	202297524	A	T	ENST00000367278	ENSG00000133067	LGR6	TRUE	TRUE
chr1	202297530	C	T	ENST00000367278	ENSG00000133067	LGR6	TRUE	TRUE
chr1	202297533	G	T	ENST00000367278	ENSG00000133067	LGR6	TRUE	TRUE
chr1	202297563	A	T	ENST00000367278	ENSG00000133067	LGR6	TRUE	TRUE
chr1	202297569	C	T	ENST00000367278	ENSG00000133067	LGR6	TRUE	TRUE
chr1	202297572	G	T	ENST00000367278	ENSG00000133067	LGR6	TRUE	TRUE
chr1	202297577	G	A	ENST00000367278	ENSG00000133067	LGR6	TRUE	FALSE
chr1	202297577	G	C	ENST00000367278	ENSG00000133067	LGR6	TRUE	FALSE
chr1	202297577	G	T	ENST00000367278	ENSG00000133067	LGR6	TRUE	FALSE
chr1	202297578	T	A	ENST00000367278	ENSG00000133067	LGR6	TRUE	FALSE
chr1	202297578	T	C	ENST00000367278	ENSG00000133067	LGR6	TRUE	FALSE
chr1	202297578	T	G	ENST00000367278	ENSG00000133067	LGR6	TRUE	FALSE
chr1	202300847	A	C	ENST00000367278	ENSG00000133067	LGR6	TRUE	FALSE
chr1	202300847	A	G	ENST00000367278	ENSG00000133067	LGR6	TRUE	FALSE
chr1	202300847	A	T	ENST00000367278	ENSG00000133067	LGR6	TRUE	FALSE
chr1	202300848	G	A	ENST00000367278	ENSG00000133067	LGR6	TRUE	FALSE
chr1	202300848	G	C	ENST00000367278	ENSG00000133067	LGR6	TRUE	FALSE
chr1	202300848	G	T	ENST00000367278	ENSG00000133067	LGR6	TRUE	FALSE
chr1	202300871	A	T	ENST00000367278	ENSG00000133067	LGR6	TRUE	TRUE
chr1	202300883	G	T	ENST00000367278	ENSG00000133067	LGR6	TRUE	TRUE
chr1	202300886	A	T	ENST00000367278	ENSG00000133067	LGR6	TRUE	TRUE
chr1	202300913	C	T	ENST00000367278	ENSG00000133067	LGR6	TRUE	TRUE
chr1	202300921	G	A	ENST00000367278	ENSG00000133067	LGR6	TRUE	FALSE
chr1	202300921	G	C	ENST00000367278	ENSG00000133067	LGR6	TRUE	FALSE
chr1	202300921	G	T	ENST00000367278	ENSG00000133067	LGR6	TRUE	FALSE
chr1	202300922	T	A	ENST00000367278	ENSG00000133067	LGR6	TRUE	FALSE
chr1	202300922	T	C	ENST00000367278	ENSG00000133067	LGR6	FALSE	FALSE
chr1	202300922	T	G	ENST00000367278	ENSG00000133067	LGR6	TRUE	FALSE
chr1	202301162	A	C	ENST00000367278	ENSG00000133067	LGR6	TRUE	FALSE
chr1	202301162	A	G	ENST00000367278	ENSG00000133067	LGR6	TRUE	FALSE
chr1	202301162	A	T	ENST00000367278	ENSG00000133067	LGR6	TRUE	FALSE
chr1	202301163	G	A	ENST00000367278	ENSG00000133067	LGR6	TRUE	FALSE
chr1	202301163	G	C	ENST00000367278	ENSG00000133067	LGR6	TRUE	FALSE
chr1	202301163	G	T	ENST00000367278	ENSG00000133067	LGR6	TRUE	FALSE
chr1	202301173	T	A	ENST00000367278	ENSG00000133067	LGR6	TRUE	TRUE
chr1	202301173	T	G	ENST00000367278	ENSG00000133067	LGR6	TRUE	TRUE
chr1	202301186	C	T	ENST00000367278	ENSG00000133067	LGR6	TRUE	TRUE
chr1	202301195	G	T	ENST00000367278	ENSG00000133067	LGR6	TRUE	TRUE
chr1	202301198	A	T	ENST00000367278	ENSG00000133067	LGR6	TRUE	TRUE
chr1	202301202	C	A	ENST00000367278	ENSG00000133067	LGR6	TRUE	TRUE
chr1	202301210	C	T	ENST00000367278	ENSG00000133067	LGR6	TRUE	TRUE
chr1	202301215	C	A	ENST00000367278	ENSG00000133067	LGR6	TRUE	TRUE
chr1	202301215	C	G	ENST00000367278	ENSG00000133067	LGR6	TRUE	TRUE
chr1	202301222	A	T	ENST00000367278	ENSG00000133067	LGR6	TRUE	TRUE
chr1	202301236	G	A	ENST00000367278	ENSG00000133067	LGR6	TRUE	FALSE
chr1	202301236	G	C	ENST00000367278	ENSG00000133067	LGR6	TRUE	FALSE
chr1	202301236	G	T	ENST00000367278	ENSG00000133067	LGR6	TRUE	FALSE
chr1	202301237	T	A	ENST00000367278	ENSG00000133067	LGR6	TRUE	FALSE
chr1	202301237	T	C	ENST00000367278	ENSG00000133067	LGR6	TRUE	FALSE
chr1	202301237	T	G	ENST00000367278	ENSG00000133067	LGR6	TRUE	FALSE
chr1	202303277	A	C	ENST00000367278	ENSG00000133067	LGR6	TRUE	FALSE
chr1	202303277	A	G	ENST00000367278	ENSG00000133067	LGR6	TRUE	FALSE
chr1	202303277	A	T	ENST00000367278	ENSG00000133067	LGR6	TRUE	FALSE
chr1	202303278	G	A	ENST00000367278	ENSG00000133067	LGR6	TRUE	FALSE
chr1	202303278	G	C	ENST00000367278	ENSG00000133067	LGR6	TRUE	FALSE
chr1	202303278	G	T	ENST00000367278	ENSG00000133067	LGR6	TRUE	FALSE
chr1	202303304	C	T	ENST00000367278	ENSG00000133067	LGR6	TRUE	TRUE
chr1	202303307	G	T	ENST00000367278	ENSG00000133067	LGR6	TRUE	TRUE
chr1	202303322	A	T	ENST00000367278	ENSG00000133067	LGR6	TRUE	TRUE
chr1	202303340	G	T	ENST00000367278	ENSG00000133067	LGR6	TRUE	TRUE
chr1	202303348	G	A	ENST00000367278	ENSG00000133067	LGR6	TRUE	FALSE
chr1	202303348	G	C	ENST00000367278	ENSG00000133067	LGR6	TRUE	FALSE
chr1	202303348	G	T	ENST00000367278	ENSG00000133067	LGR6	TRUE	FALSE
chr1	202303349	T	A	ENST00000367278	ENSG00000133067	LGR6	TRUE	FALSE
chr1	202303349	T	C	ENST00000367278	ENSG00000133067	LGR6	TRUE	FALSE
chr1	202303349	T	G	ENST00000367278	ENSG00000133067	LGR6	TRUE	FALSE
chr1	202304557	A	C	ENST00000367278	ENSG00000133067	LGR6	TRUE	FALSE
chr1	202304557	A	G	ENST00000367278	ENSG00000133067	LGR6	TRUE	FALSE
chr1	202304557	A	T	ENST00000367278	ENSG00000133067	LGR6	TRUE	FALSE
chr1	202304558	G	A	ENST00000367278	ENSG00000133067	LGR6	TRUE	FALSE
chr1	202304558	G	C	ENST00000367278	ENSG00000133067	LGR6	TRUE	FALSE
chr1	202304558	G	T	ENST00000367278	ENSG00000133067	LGR6	TRUE	FALSE
chr1	202304594	C	A	ENST00000367278	ENSG00000133067	LGR6	TRUE	TRUE
chr1	202304604	C	A	ENST00000367278	ENSG00000133067	LGR6	TRUE	TRUE
chr1	202304605	C	T	ENST00000367278	ENSG00000133067	LGR6	TRUE	TRUE
chr1	202304608	C	T	ENST00000367278	ENSG00000133067	LGR6	TRUE	TRUE
chr1	202304623	C	T	ENST00000367278	ENSG00000133067	LGR6	TRUE	TRUE
chr1	202304631	G	A	ENST00000367278	ENSG00000133067	LGR6	TRUE	FALSE
chr1	202304631	G	C	ENST00000367278	ENSG00000133067	LGR6	TRUE	FALSE
chr1	202304631	G	T	ENST00000367278	ENSG00000133067	LGR6	TRUE	FALSE
chr1	202304632	T	A	ENST00000367278	ENSG00000133067	LGR6	TRUE	FALSE
chr1	202304632	T	C	ENST00000367278	ENSG00000133067	LGR6	TRUE	FALSE
chr1	202304632	T	G	ENST00000367278	ENSG00000133067	LGR6	TRUE	FALSE
chr1	202305682	A	C	ENST00000367278	ENSG00000133067	LGR6	FALSE	FALSE
chr1	202305682	A	G	ENST00000367278	ENSG00000133067	LGR6	FALSE	FALSE
chr1	202305682	A	T	ENST00000367278	ENSG00000133067	LGR6	FALSE	FALSE
chr1	202305683	G	A	ENST00000367278	ENSG00000133067	LGR6	FALSE	FALSE
chr1	202305683	G	C	ENST00000367278	ENSG00000133067	LGR6	FALSE	FALSE
chr1	202305683	G	T	ENST00000367278	ENSG00000133067	LGR6	FALSE	FALSE
chr1	202305685	G	T	ENST00000367278	ENSG00000133067	LGR6	TRUE	TRUE
chr1	202305700	C	T	ENST00000367278	ENSG00000133067	LGR6	TRUE	TRUE
chr1	202305706	G	T	ENST00000367278	ENSG00000133067	LGR6	TRUE	TRUE
chr1	202305709	G	T	ENST00000367278	ENSG00000133067	LGR6	TRUE	TRUE
chr1	202305732	T	A	ENST00000367278	ENSG00000133067	LGR6	TRUE	TRUE
chr1	202305733	C	T	ENST00000367278	ENSG00000133067	LGR6	TRUE	TRUE
chr1	202305736	A	T	ENST00000367278	ENSG00000133067	LGR6	TRUE	TRUE
chr1	202305740	T	A	ENST00000367278	ENSG00000133067	LGR6	TRUE	TRUE
chr1	202305742	G	T	ENST00000367278	ENSG00000133067	LGR6	TRUE	TRUE
chr1	202305745	G	T	ENST00000367278	ENSG00000133067	LGR6	TRUE	TRUE
chr1	202305750	G	A	ENST00000367278	ENSG00000133067	LGR6	TRUE	FALSE
chr1	202305750	G	C	ENST00000367278	ENSG00000133067	LGR6	TRUE	FALSE
chr1	202305750	G	T	ENST00000367278	ENSG00000133067	LGR6	TRUE	FALSE
chr1	202305751	T	A	ENST00000367278	ENSG00000133067	LGR6	TRUE	FALSE
chr1	202305751	T	C	ENST00000367278	ENSG00000133067	LGR6	TRUE	FALSE
chr1	202305751	T	G	ENST00000367278	ENSG00000133067	LGR6	TRUE	FALSE
chr1	202306866	A	C	ENST00000367278	ENSG00000133067	LGR6	TRUE	FALSE
chr1	202306866	A	G	ENST00000367278	ENSG00000133067	LGR6	TRUE	FALSE
chr1	202306866	A	T	ENST00000367278	ENSG00000133067	LGR6	TRUE	FALSE
chr1	202306867	G	A	ENST00000367278	ENSG00000133067	LGR6	TRUE	FALSE
chr1	202306867	G	C	ENST00000367278	ENSG00000133067	LGR6	TRUE	FALSE
chr1	202306867	G	T	ENST00000367278	ENSG00000133067	LGR6	TRUE	FALSE
chr1	202306875	C	T	ENST00000367278	ENSG00000133067	LGR6	TRUE	TRUE
chr1	202306891	G	A	ENST00000367278	ENSG00000133067	LGR6	TRUE	TRUE
chr1	202306892	G	A	ENST00000367278	ENSG00000133067	LGR6	TRUE	TRUE
chr1	202306893	G	T	ENST00000367278	ENSG00000133067	LGR6	TRUE	TRUE
chr1	202306899	G	T	ENST00000367278	ENSG00000133067	LGR6	TRUE	TRUE
chr1	202306917	C	T	ENST00000367278	ENSG00000133067	LGR6	TRUE	TRUE
chr1	202306932	C	T	ENST00000367278	ENSG00000133067	LGR6	TRUE	TRUE
chr1	202306940	G	A	ENST00000367278	ENSG00000133067	LGR6	TRUE	FALSE
chr1	202306940	G	C	ENST00000367278	ENSG00000133067	LGR6	TRUE	FALSE
chr1	202306940	G	T	ENST00000367278	ENSG00000133067	LGR6	TRUE	FALSE
chr1	202306941	T	A	ENST00000367278	ENSG00000133067	LGR6	TRUE	FALSE
chr1	202306941	T	C	ENST00000367278	ENSG00000133067	LGR6	TRUE	FALSE
chr1	202306941	T	G	ENST00000367278	ENSG00000133067	LGR6	TRUE	FALSE
chr1	202307328	A	C	ENST00000367278	ENSG00000133067	LGR6	TRUE	FALSE
chr1	202307328	A	G	ENST00000367278	ENSG00000133067	LGR6	TRUE	FALSE
chr1	202307328	A	T	ENST00000367278	ENSG00000133067	LGR6	TRUE	FALSE
chr1	202307329	G	A	ENST00000367278	ENSG00000133067	LGR6	TRUE	FALSE
chr1	202307329	G	C	ENST00000367278	ENSG00000133067	LGR6	TRUE	FALSE
chr1	202307329	G	T	ENST00000367278	ENSG00000133067	LGR6	TRUE	FALSE
chr1	202307341	G	A	ENST00000367278	ENSG00000133067	LGR6	TRUE	TRUE
chr1	202307342	G	A	ENST00000367278	ENSG00000133067	LGR6	TRUE	TRUE
chr1	202307367	G	T	ENST00000367278	ENSG00000133067	LGR6	TRUE	TRUE
chr1	202307397	A	T	ENST00000367278	ENSG00000133067	LGR6	TRUE	TRUE
chr1	202307402	G	A	ENST00000367278	ENSG00000133067	LGR6	TRUE	FALSE
chr1	202307402	G	C	ENST00000367278	ENSG00000133067	LGR6	TRUE	FALSE
chr1	202307402	G	T	ENST00000367278	ENSG00000133067	LGR6	TRUE	FALSE
chr1	202307403	T	A	ENST00000367278	ENSG00000133067	LGR6	TRUE	FALSE
chr1	202307403	T	C	ENST00000367278	ENSG00000133067	LGR6	TRUE	FALSE
chr1	202307403	T	G	ENST00000367278	ENSG00000133067	LGR6	TRUE	FALSE
chr1	202309049	A	C	ENST00000367278	ENSG00000133067	LGR6	TRUE	FALSE
chr1	202309049	A	G	ENST00000367278	ENSG00000133067	LGR6	TRUE	FALSE
chr1	202309049	A	T	ENST00000367278	ENSG00000133067	LGR6	TRUE	FALSE
chr1	202309050	G	A	ENST00000367278	ENSG00000133067	LGR6	TRUE	FALSE
chr1	202309050	G	C	ENST00000367278	ENSG00000133067	LGR6	TRUE	FALSE
chr1	202309050	G	T	ENST00000367278	ENSG00000133067	LGR6	TRUE	FALSE
chr1	202309067	C	T	ENST00000367278	ENSG00000133067	LGR6	TRUE	TRUE
chr1	202309091	G	T	ENST00000367278	ENSG00000133067	LGR6	TRUE	TRUE
chr1	202309104	T	A	ENST00000367278	ENSG00000133067	LGR6	TRUE	TRUE
chr1	202309115	A	T	ENST00000367278	ENSG00000133067	LGR6	TRUE	TRUE
chr1	202309121	A	T	ENST00000367278	ENSG00000133067	LGR6	TRUE	TRUE
chr1	202309142	C	T	ENST00000367278	ENSG00000133067	LGR6	TRUE	TRUE
chr1	202309154	A	T	ENST00000367278	ENSG00000133067	LGR6	TRUE	TRUE
chr1	202309169	A	T	ENST00000367278	ENSG00000133067	LGR6	TRUE	TRUE
chr1	202309177	G	A	ENST00000367278	ENSG00000133067	LGR6	TRUE	FALSE
chr1	202309177	G	C	ENST00000367278	ENSG00000133067	LGR6	TRUE	FALSE
chr1	202309177	G	T	ENST00000367278	ENSG00000133067	LGR6	TRUE	FALSE
chr1	202309178	T	A	ENST00000367278	ENSG00000133067	LGR6	TRUE	FALSE
chr1	202309178	T	C	ENST00000367278	ENSG00000133067	LGR6	TRUE	FALSE
chr1	202309178	T	G	ENST00000367278	ENSG00000133067	LGR6	TRUE	FALSE
chr1	202310195	A	C	ENST00000367278	ENSG00000133067	LGR6	TRUE	FALSE
chr1	202310195	A	G	ENST00000367278	ENSG00000133067	LGR6	TRUE	FALSE
chr1	202310195	A	T	ENST00000367278	ENSG00000133067	LGR6	TRUE	FALSE
chr1	202310196	G	A	ENST00000367278	ENSG00000133067	LGR6	TRUE	FALSE
chr1	202310196	G	C	ENST00000367278	ENSG00000133067	LGR6	TRUE	FALSE
chr1	202310196	G	T	ENST00000367278	ENSG00000133067	LGR6	TRUE	FALSE
chr1	202310204	G	T	ENST00000367278	ENSG00000133067	LGR6	TRUE	TRUE
chr1	202310215	T	A	ENST00000367278	ENSG00000133067	LGR6	TRUE	TRUE
chr1	202310215	T	G	ENST00000367278	ENSG00000133067	LGR6	TRUE	TRUE
chr1	202310221	C	A	ENST00000367278	ENSG00000133067	LGR6	TRUE	TRUE
chr1	202310221	C	G	ENST00000367278	ENSG00000133067	LGR6	TRUE	TRUE
chr1	202310222	C	T	ENST00000367278	ENSG00000133067	LGR6	TRUE	TRUE
chr1	202310227	C	A	ENST00000367278	ENSG00000133067	LGR6	TRUE	TRUE
chr1	202310230	T	A	ENST00000367278	ENSG00000133067	LGR6	TRUE	TRUE
chr1	202310236	T	A	ENST00000367278	ENSG00000133067	LGR6	TRUE	TRUE
chr1	202310236	T	G	ENST00000367278	ENSG00000133067	LGR6	TRUE	TRUE
chr1	202310245	T	A	ENST00000367278	ENSG00000133067	LGR6	TRUE	TRUE
chr1	202310258	A	T	ENST00000367278	ENSG00000133067	LGR6	TRUE	TRUE
chr1	202310270	C	T	ENST00000367278	ENSG00000133067	LGR6	TRUE	TRUE
chr1	202310274	G	A	ENST00000367278	ENSG00000133067	LGR6	TRUE	TRUE
chr1	202310275	G	A	ENST00000367278	ENSG00000133067	LGR6	TRUE	TRUE
chr1	202310276	G	T	ENST00000367278	ENSG00000133067	LGR6	TRUE	TRUE
chr1	202310282	G	T	ENST00000367278	ENSG00000133067	LGR6	TRUE	TRUE
chr1	202310303	G	T	ENST00000367278	ENSG00000133067	LGR6	TRUE	TRUE
chr1	202310306	G	T	ENST00000367278	ENSG00000133067	LGR6	TRUE	TRUE
chr1	202310313	C	A	ENST00000367278	ENSG00000133067	LGR6	TRUE	TRUE
chr1	202310313	C	G	ENST00000367278	ENSG00000133067	LGR6	TRUE	TRUE
chr1	202310315	A	T	ENST00000367278	ENSG00000133067	LGR6	TRUE	TRUE
chr1	202310339	A	T	ENST00000367278	ENSG00000133067	LGR6	TRUE	TRUE
chr1	202310342	C	T	ENST00000367278	ENSG00000133067	LGR6	TRUE	TRUE
chr1	202310348	G	T	ENST00000367278	ENSG00000133067	LGR6	TRUE	TRUE
chr1	202310358	G	A	ENST00000367278	ENSG00000133067	LGR6	TRUE	FALSE
chr1	202310358	G	C	ENST00000367278	ENSG00000133067	LGR6	TRUE	FALSE
chr1	202310358	G	T	ENST00000367278	ENSG00000133067	LGR6	TRUE	FALSE
chr1	202310359	T	A	ENST00000367278	ENSG00000133067	LGR6	TRUE	FALSE
chr1	202310359	T	C	ENST00000367278	ENSG00000133067	LGR6	TRUE	FALSE
chr1	202310359	T	G	ENST00000367278	ENSG00000133067	LGR6	TRUE	FALSE
chr1	202314800	A	C	ENST00000367278	ENSG00000133067	LGR6	TRUE	FALSE
chr1	202314800	A	G	ENST00000367278	ENSG00000133067	LGR6	TRUE	FALSE
chr1	202314800	A	T	ENST00000367278	ENSG00000133067	LGR6	TRUE	FALSE
chr1	202314801	G	A	ENST00000367278	ENSG00000133067	LGR6	TRUE	FALSE
chr1	202314801	G	C	ENST00000367278	ENSG00000133067	LGR6	TRUE	FALSE
chr1	202314801	G	T	ENST00000367278	ENSG00000133067	LGR6	TRUE	FALSE
chr1	202314803	T	A	ENST00000367278	ENSG00000133067	LGR6	TRUE	TRUE
chr1	202314803	T	G	ENST00000367278	ENSG00000133067	LGR6	TRUE	TRUE
chr1	202314807	C	T	ENST00000367278	ENSG00000133067	LGR6	TRUE	TRUE
chr1	202314819	G	T	ENST00000367278	ENSG00000133067	LGR6	TRUE	TRUE
chr1	202314825	C	T	ENST00000367278	ENSG00000133067	LGR6	TRUE	TRUE
chr1	202314831	G	T	ENST00000367278	ENSG00000133067	LGR6	TRUE	TRUE
chr1	202314837	G	T	ENST00000367278	ENSG00000133067	LGR6	FALSE	FALSE
chr1	202314844	C	A	ENST00000367278	ENSG00000133067	LGR6	FALSE	FALSE
chr1	202314844	C	G	ENST00000367278	ENSG00000133067	LGR6	FALSE	FALSE
chr1	202314846	A	T	ENST00000367278	ENSG00000133067	LGR6	FALSE	FALSE
chr1	202314864	C	T	ENST00000367278	ENSG00000133067	LGR6	FALSE	FALSE
chr1	202314869	T	A	ENST00000367278	ENSG00000133067	LGR6	FALSE	FALSE
chr1	202314883	G	A	ENST00000367278	ENSG00000133067	LGR6	TRUE	FALSE
chr1	202314883	G	C	ENST00000367278	ENSG00000133067	LGR6	TRUE	FALSE
chr1	202314883	G	T	ENST00000367278	ENSG00000133067	LGR6	TRUE	FALSE
chr1	202314884	T	A	ENST00000367278	ENSG00000133067	LGR6	TRUE	FALSE
chr1	202314884	T	C	ENST00000367278	ENSG00000133067	LGR6	TRUE	FALSE
chr1	202314884	T	G	ENST00000367278	ENSG00000133067	LGR6	TRUE	FALSE
chr1	202317950	A	C	ENST00000367278	ENSG00000133067	LGR6	TRUE	FALSE
chr1	202317950	A	G	ENST00000367278	ENSG00000133067	LGR6	TRUE	FALSE
chr1	202317950	A	T	ENST00000367278	ENSG00000133067	LGR6	TRUE	FALSE
chr1	202317951	G	A	ENST00000367278	ENSG00000133067	LGR6	TRUE	FALSE
chr1	202317951	G	C	ENST00000367278	ENSG00000133067	LGR6	TRUE	FALSE
chr1	202317951	G	T	ENST00000367278	ENSG00000133067	LGR6	TRUE	FALSE
chr1	202317960	A	T	ENST00000367278	ENSG00000133067	LGR6	FALSE	FALSE
chr1	202317968	T	A	ENST00000367278	ENSG00000133067	LGR6	FALSE	FALSE
chr1	202317969	G	T	ENST00000367278	ENSG00000133067	LGR6	FALSE	FALSE
chr1	202317974	C	A	ENST00000367278	ENSG00000133067	LGR6	FALSE	FALSE
chr1	202317974	C	G	ENST00000367278	ENSG00000133067	LGR6	FALSE	FALSE
chr1	202317981	G	T	ENST00000367278	ENSG00000133067	LGR6	FALSE	FALSE
chr1	202317988	G	A	ENST00000367278	ENSG00000133067	LGR6	FALSE	FALSE
chr1	202317989	G	A	ENST00000367278	ENSG00000133067	LGR6	FALSE	FALSE
chr1	202318009	G	A	ENST00000367278	ENSG00000133067	LGR6	FALSE	FALSE
chr1	202318010	G	A	ENST00000367278	ENSG00000133067	LGR6	FALSE	FALSE
chr1	202318021	T	A	ENST00000367278	ENSG00000133067	LGR6	FALSE	FALSE
chr1	202318037	C	A	ENST00000367278	ENSG00000133067	LGR6	FALSE	FALSE
chr1	202318041	G	T	ENST00000367278	ENSG00000133067	LGR6	FALSE	FALSE
chr1	202318095	A	T	ENST00000367278	ENSG00000133067	LGR6	FALSE	FALSE
chr1	202318132	T	A	ENST00000367278	ENSG00000133067	LGR6	FALSE	FALSE
chr1	202318148	T	A	ENST00000367278	ENSG00000133067	LGR6	FALSE	FALSE
chr1	202318162	C	A	ENST00000367278	ENSG00000133067	LGR6	FALSE	FALSE
chr1	202318162	C	G	ENST00000367278	ENSG00000133067	LGR6	FALSE	FALSE
chr1	202318185	C	T	ENST00000367278	ENSG00000133067	LGR6	FALSE	FALSE
chr1	202318194	G	T	ENST00000367278	ENSG00000133067	LGR6	FALSE	FALSE
chr1	202318199	C	A	ENST00000367278	ENSG00000133067	LGR6	FALSE	FALSE
chr1	202318199	C	G	ENST00000367278	ENSG00000133067	LGR6	FALSE	FALSE
chr1	202318200	G	T	ENST00000367278	ENSG00000133067	LGR6	FALSE	FALSE
chr1	202318210	G	A	ENST00000367278	ENSG00000133067	LGR6	FALSE	FALSE
chr1	202318211	G	A	ENST00000367278	ENSG00000133067	LGR6	FALSE	FALSE
chr1	202318212	G	T	ENST00000367278	ENSG00000133067	LGR6	FALSE	FALSE
chr1	202318229	C	A	ENST00000367278	ENSG00000133067	LGR6	FALSE	FALSE
chr1	202318261	C	A	ENST00000367278	ENSG00000133067	LGR6	FALSE	FALSE
chr1	202318263	G	T	ENST00000367278	ENSG00000133067	LGR6	FALSE	FALSE
chr1	202318270	C	A	ENST00000367278	ENSG00000133067	LGR6	FALSE	FALSE
chr1	202318299	C	T	ENST00000367278	ENSG00000133067	LGR6	FALSE	FALSE
chr1	202318304	C	A	ENST00000367278	ENSG00000133067	LGR6	FALSE	FALSE
chr1	202318322	T	A	ENST00000367278	ENSG00000133067	LGR6	FALSE	FALSE
chr1	202318334	T	A	ENST00000367278	ENSG00000133067	LGR6	FALSE	FALSE
chr1	202318334	T	G	ENST00000367278	ENSG00000133067	LGR6	FALSE	FALSE
chr1	202318338	A	T	ENST00000367278	ENSG00000133067	LGR6	FALSE	FALSE
chr1	202318362	C	T	ENST00000367278	ENSG00000133067	LGR6	FALSE	FALSE
chr1	202318382	C	A	ENST00000367278	ENSG00000133067	LGR6	FALSE	FALSE
chr1	202318423	C	A	ENST00000367278	ENSG00000133067	LGR6	FALSE	FALSE
chr1	202318423	C	G	ENST00000367278	ENSG00000133067	LGR6	FALSE	FALSE
chr1	202318428	G	T	ENST00000367278	ENSG00000133067	LGR6	FALSE	FALSE
chr1	202318431	G	T	ENST00000367278	ENSG00000133067	LGR6	FALSE	FALSE
chr1	202318436	C	A	ENST00000367278	ENSG00000133067	LGR6	FALSE	FALSE
chr1	202318436	C	G	ENST00000367278	ENSG00000133067	LGR6	FALSE	FALSE
chr1	202318454	C	A	ENST00000367278	ENSG00000133067	LGR6	FALSE	FALSE
chr1	202318463	C	A	ENST00000367278	ENSG00000133067	LGR6	FALSE	FALSE
chr1	202318463	C	G	ENST00000367278	ENSG00000133067	LGR6	FALSE	FALSE
chr1	202318473	G	T	ENST00000367278	ENSG00000133067	LGR6	FALSE	FALSE
chr1	202318479	C	T	ENST00000367278	ENSG00000133067	LGR6	FALSE	FALSE
chr1	202318532	T	A	ENST00000367278	ENSG00000133067	LGR6	FALSE	FALSE
chr1	202318556	C	A	ENST00000367278	ENSG00000133067	LGR6	FALSE	FALSE
chr1	202318556	C	G	ENST00000367278	ENSG00000133067	LGR6	FALSE	FALSE
chr1	202318560	A	T	ENST00000367278	ENSG00000133067	LGR6	FALSE	FALSE
chr1	202318568	C	A	ENST00000367278	ENSG00000133067	LGR6	FALSE	FALSE
chr1	202318568	C	G	ENST00000367278	ENSG00000133067	LGR6	FALSE	FALSE
chr1	202318571	T	A	ENST00000367278	ENSG00000133067	LGR6	FALSE	FALSE
chr1	202318593	G	T	ENST00000367278	ENSG00000133067	LGR6	FALSE	FALSE
chr1	202318603	G	A	ENST00000367278	ENSG00000133067	LGR6	FALSE	FALSE
chr1	202318604	G	A	ENST00000367278	ENSG00000133067	LGR6	FALSE	FALSE
chr1	202318610	C	A	ENST00000367278	ENSG00000133067	LGR6	FALSE	FALSE
chr1	202318633	G	A	ENST00000367278	ENSG00000133067	LGR6	FALSE	FALSE
chr1	202318634	G	A	ENST00000367278	ENSG00000133067	LGR6	FALSE	FALSE
chr1	202318661	C	A	ENST00000367278	ENSG00000133067	LGR6	FALSE	FALSE
chr1	202318661	C	G	ENST00000367278	ENSG00000133067	LGR6	FALSE	FALSE
chr1	202318664	T	A	ENST00000367278	ENSG00000133067	LGR6	FALSE	FALSE
chr1	202318719	G	T	ENST00000367278	ENSG00000133067	LGR6	FALSE	FALSE
chr1	202318728	A	T	ENST00000367278	ENSG00000133067	LGR6	FALSE	FALSE
chr1	202318766	C	A	ENST00000367278	ENSG00000133067	LGR6	FALSE	FALSE
chr1	202318784	C	A	ENST00000367278	ENSG00000133067	LGR6	FALSE	FALSE
chr1	202318784	C	G	ENST00000367278	ENSG00000133067	LGR6	FALSE	FALSE
chr1	202318846	C	A	ENST00000367278	ENSG00000133067	LGR6	FALSE	FALSE
chr1	202318846	C	G	ENST00000367278	ENSG00000133067	LGR6	FALSE	FALSE
chr1	202318862	T	A	ENST00000367278	ENSG00000133067	LGR6	FALSE	FALSE
chr1	202318862	T	G	ENST00000367278	ENSG00000133067	LGR6	FALSE	FALSE
chr1	202318875	G	T	ENST00000367278	ENSG00000133067	LGR6	FALSE	FALSE
chr1	202318881	G	T	ENST00000367278	ENSG00000133067	LGR6	FALSE	FALSE
chr1	202318884	A	T	ENST00000367278	ENSG00000133067	LGR6	FALSE	FALSE
chr1	202318895	T	A	ENST00000367278	ENSG00000133067	LGR6	FALSE	FALSE
chr1	202318905	C	T	ENST00000367278	ENSG00000133067	LGR6	FALSE	FALSE
chr1	202318944	G	T	ENST00000367278	ENSG00000133067	LGR6	FALSE	FALSE
chr1	202318953	G	T	ENST00000367278	ENSG00000133067	LGR6	FALSE	FALSE
chr1	202318977	G	T	ENST00000367278	ENSG00000133067	LGR6	FALSE	FALSE
chr1	202318985	T	A	ENST00000367278	ENSG00000133067	LGR6	FALSE	FALSE
chr1	202318985	T	G	ENST00000367278	ENSG00000133067	LGR6	FALSE	FALSE
chr1	202318996	C	A	ENST00000367278	ENSG00000133067	LGR6	FALSE	FALSE
chr1	202318996	C	G	ENST00000367278	ENSG00000133067	LGR6	FALSE	FALSE
chr1	202319015	T	A	ENST00000367278	ENSG00000133067	LGR6	FALSE	FALSE
chr1	202319016	C	T	ENST00000367278	ENSG00000133067	LGR6	FALSE	FALSE
chr1	202319019	C	T	ENST00000367278	ENSG00000133067	LGR6	FALSE	FALSE
chr1	202319040	G	T	ENST00000367278	ENSG00000133067	LGR6	FALSE	FALSE
chr1	202319054	T	A	ENST00000367278	ENSG00000133067	LGR6	FALSE	FALSE
chr1	202319058	G	T	ENST00000367278	ENSG00000133067	LGR6	FALSE	FALSE
chr1	202319064	G	T	ENST00000367278	ENSG00000133067	LGR6	FALSE	FALSE
chr1	202319088	C	T	ENST00000367278	ENSG00000133067	LGR6	FALSE	FALSE
chr1	202319103	G	T	ENST00000367278	ENSG00000133067	LGR6	FALSE	FALSE
chr1	202319106	G	T	ENST00000367278	ENSG00000133067	LGR6	FALSE	FALSE
chr1	202319124	G	T	ENST00000367278	ENSG00000133067	LGR6	FALSE	FALSE
chr1	202319127	G	T	ENST00000367278	ENSG00000133067	LGR6	FALSE	FALSE
chr1	202319145	G	T	ENST00000367278	ENSG00000133067	LGR6	FALSE	FALSE
chr1	202319152	T	A	ENST00000367278	ENSG00000133067	LGR6	FALSE	FALSE
chr1	202319155	C	A	ENST00000367278	ENSG00000133067	LGR6	FALSE	FALSE
chr1	202319155	C	G	ENST00000367278	ENSG00000133067	LGR6	FALSE	FALSE
chr1	202319172	C	T	ENST00000367278	ENSG00000133067	LGR6	FALSE	FALSE
chr1	202319185	T	A	ENST00000367278	ENSG00000133067	LGR6	FALSE	FALSE
chr1	202319197	C	A	ENST00000367278	ENSG00000133067	LGR6	FALSE	FALSE
chr1	202319197	C	G	ENST00000367278	ENSG00000133067	LGR6	FALSE	FALSE
chr1	202331855	T	A	ENST00000646651	ENSG00000077152	UBE2T	FALSE	FALSE
chr1	202331858	T	A	ENST00000646651	ENSG00000077152	UBE2T	FALSE	FALSE
chr1	202331861	C	A	ENST00000646651	ENSG00000077152	UBE2T	FALSE	FALSE
chr1	202331876	G	A	ENST00000646651	ENSG00000077152	UBE2T	FALSE	FALSE
chr1	202331885	T	A	ENST00000646651	ENSG00000077152	UBE2T	FALSE	FALSE
chr1	202331891	T	A	ENST00000646651	ENSG00000077152	UBE2T	FALSE	FALSE
chr1	202331894	G	A	ENST00000646651	ENSG00000077152	UBE2T	FALSE	FALSE
chr1	202331899	G	C	ENST00000646651	ENSG00000077152	UBE2T	FALSE	FALSE
chr1	202331899	G	T	ENST00000646651	ENSG00000077152	UBE2T	FALSE	FALSE
chr1	202331912	T	A	ENST00000646651	ENSG00000077152	UBE2T	FALSE	FALSE
chr1	202331927	C	A	ENST00000646651	ENSG00000077152	UBE2T	FALSE	FALSE
chr1	202331948	C	A	ENST00000646651	ENSG00000077152	UBE2T	FALSE	FALSE
chr1	202331951	C	A	ENST00000646651	ENSG00000077152	UBE2T	FALSE	FALSE
chr1	202331954	C	A	ENST00000646651	ENSG00000077152	UBE2T	FALSE	FALSE
chr1	202331961	C	A	ENST00000646651	ENSG00000077152	UBE2T	TRUE	FALSE
chr1	202331961	C	G	ENST00000646651	ENSG00000077152	UBE2T	TRUE	FALSE
chr1	202331961	C	T	ENST00000646651	ENSG00000077152	UBE2T	TRUE	FALSE
chr1	202331962	T	A	ENST00000646651	ENSG00000077152	UBE2T	TRUE	FALSE
chr1	202331962	T	C	ENST00000646651	ENSG00000077152	UBE2T	TRUE	FALSE
chr1	202331962	T	G	ENST00000646651	ENSG00000077152	UBE2T	TRUE	FALSE
chr1	202333008	A	C	ENST00000646651	ENSG00000077152	UBE2T	TRUE	FALSE
chr1	202333008	A	G	ENST00000646651	ENSG00000077152	UBE2T	TRUE	FALSE
chr1	202333008	A	T	ENST00000646651	ENSG00000077152	UBE2T	TRUE	FALSE
chr1	202333009	C	A	ENST00000646651	ENSG00000077152	UBE2T	TRUE	FALSE
chr1	202333009	C	G	ENST00000646651	ENSG00000077152	UBE2T	TRUE	FALSE
chr1	202333009	C	T	ENST00000646651	ENSG00000077152	UBE2T	TRUE	FALSE
chr1	202333012	T	A	ENST00000646651	ENSG00000077152	UBE2T	FALSE	FALSE
chr1	202333015	G	A	ENST00000646651	ENSG00000077152	UBE2T	FALSE	FALSE
chr1	202333018	T	A	ENST00000646651	ENSG00000077152	UBE2T	FALSE	FALSE
chr1	202333021	G	A	ENST00000646651	ENSG00000077152	UBE2T	FALSE	FALSE
chr1	202333024	T	A	ENST00000646651	ENSG00000077152	UBE2T	FALSE	FALSE
chr1	202333033	T	A	ENST00000646651	ENSG00000077152	UBE2T	FALSE	FALSE
chr1	202333036	C	A	ENST00000646651	ENSG00000077152	UBE2T	FALSE	FALSE
chr1	202333040	C	T	ENST00000646651	ENSG00000077152	UBE2T	FALSE	FALSE
chr1	202333041	C	T	ENST00000646651	ENSG00000077152	UBE2T	FALSE	FALSE
chr1	202333045	G	A	ENST00000646651	ENSG00000077152	UBE2T	FALSE	FALSE
chr1	202333048	T	A	ENST00000646651	ENSG00000077152	UBE2T	FALSE	FALSE
chr1	202333057	T	A	ENST00000646651	ENSG00000077152	UBE2T	FALSE	FALSE
chr1	202333072	T	A	ENST00000646651	ENSG00000077152	UBE2T	TRUE	TRUE
chr1	202333076	A	C	ENST00000646651	ENSG00000077152	UBE2T	TRUE	TRUE
chr1	202333076	A	T	ENST00000646651	ENSG00000077152	UBE2T	TRUE	TRUE
chr1	202333081	T	A	ENST00000646651	ENSG00000077152	UBE2T	TRUE	TRUE
chr1	202333087	C	A	ENST00000646651	ENSG00000077152	UBE2T	TRUE	TRUE
chr1	202333089	G	C	ENST00000646651	ENSG00000077152	UBE2T	TRUE	TRUE
chr1	202333089	G	T	ENST00000646651	ENSG00000077152	UBE2T	TRUE	TRUE
chr1	202333094	C	A	ENST00000646651	ENSG00000077152	UBE2T	TRUE	FALSE
chr1	202333094	C	G	ENST00000646651	ENSG00000077152	UBE2T	TRUE	FALSE
chr1	202333094	C	T	ENST00000646651	ENSG00000077152	UBE2T	TRUE	FALSE
chr1	202333095	T	A	ENST00000646651	ENSG00000077152	UBE2T	TRUE	FALSE
chr1	202333095	T	C	ENST00000646651	ENSG00000077152	UBE2T	TRUE	FALSE
chr1	202333095	T	G	ENST00000646651	ENSG00000077152	UBE2T	TRUE	FALSE
chr1	202333235	A	C	ENST00000646651	ENSG00000077152	UBE2T	TRUE	FALSE
chr1	202333235	A	G	ENST00000646651	ENSG00000077152	UBE2T	TRUE	FALSE
chr1	202333235	A	T	ENST00000646651	ENSG00000077152	UBE2T	TRUE	FALSE
chr1	202333236	C	A	ENST00000646651	ENSG00000077152	UBE2T	TRUE	FALSE
chr1	202333236	C	G	ENST00000646651	ENSG00000077152	UBE2T	TRUE	FALSE
chr1	202333236	C	T	ENST00000646651	ENSG00000077152	UBE2T	TRUE	FALSE
chr1	202333272	C	A	ENST00000646651	ENSG00000077152	UBE2T	TRUE	TRUE
chr1	202333274	G	C	ENST00000646651	ENSG00000077152	UBE2T	TRUE	TRUE
chr1	202333274	G	T	ENST00000646651	ENSG00000077152	UBE2T	TRUE	TRUE
chr1	202333287	G	A	ENST00000646651	ENSG00000077152	UBE2T	TRUE	TRUE
chr1	202333298	A	T	ENST00000646651	ENSG00000077152	UBE2T	TRUE	TRUE
chr1	202333326	T	A	ENST00000646651	ENSG00000077152	UBE2T	TRUE	TRUE
chr1	202333327	C	T	ENST00000646651	ENSG00000077152	UBE2T	TRUE	TRUE
chr1	202333328	C	T	ENST00000646651	ENSG00000077152	UBE2T	TRUE	TRUE
chr1	202333336	C	A	ENST00000646651	ENSG00000077152	UBE2T	TRUE	FALSE
chr1	202333336	C	G	ENST00000646651	ENSG00000077152	UBE2T	TRUE	FALSE
chr1	202333336	C	T	ENST00000646651	ENSG00000077152	UBE2T	TRUE	FALSE
chr1	202333337	T	A	ENST00000646651	ENSG00000077152	UBE2T	TRUE	FALSE
chr1	202333337	T	C	ENST00000646651	ENSG00000077152	UBE2T	TRUE	FALSE
chr1	202333337	T	G	ENST00000646651	ENSG00000077152	UBE2T	TRUE	FALSE
chr1	202333448	A	C	ENST00000646651	ENSG00000077152	UBE2T	TRUE	TRUE
chr1	202333448	A	G	ENST00000646651	ENSG00000077152	UBE2T	TRUE	FALSE
chr1	202333448	A	T	ENST00000646651	ENSG00000077152	UBE2T	TRUE	TRUE
chr1	202333449	C	A	ENST00000646651	ENSG00000077152	UBE2T	TRUE	TRUE
chr1	202333449	C	G	ENST00000646651	ENSG00000077152	UBE2T	TRUE	TRUE
chr1	202333449	C	T	ENST00000646651	ENSG00000077152	UBE2T	TRUE	TRUE
chr1	202333452	T	A	ENST00000646651	ENSG00000077152	UBE2T	TRUE	TRUE
chr1	202333460	A	T	ENST00000646651	ENSG00000077152	UBE2T	TRUE	TRUE
chr1	202333464	T	A	ENST00000646651	ENSG00000077152	UBE2T	TRUE	TRUE
chr1	202333477	A	T	ENST00000646651	ENSG00000077152	UBE2T	TRUE	TRUE
chr1	202333488	C	A	ENST00000646651	ENSG00000077152	UBE2T	TRUE	TRUE
chr1	202333510	A	C	ENST00000646651	ENSG00000077152	UBE2T	TRUE	TRUE
chr1	202333510	A	T	ENST00000646651	ENSG00000077152	UBE2T	TRUE	TRUE
chr1	202333530	G	A	ENST00000646651	ENSG00000077152	UBE2T	TRUE	TRUE
chr1	202333536	G	A	ENST00000646651	ENSG00000077152	UBE2T	TRUE	TRUE
chr1	202333545	C	A	ENST00000646651	ENSG00000077152	UBE2T	TRUE	TRUE
chr1	202333552	G	C	ENST00000646651	ENSG00000077152	UBE2T	TRUE	TRUE
chr1	202333552	G	T	ENST00000646651	ENSG00000077152	UBE2T	TRUE	TRUE
chr1	202333556	C	A	ENST00000646651	ENSG00000077152	UBE2T	TRUE	FALSE
chr1	202333556	C	G	ENST00000646651	ENSG00000077152	UBE2T	TRUE	FALSE
chr1	202333556	C	T	ENST00000646651	ENSG00000077152	UBE2T	TRUE	FALSE
chr1	202333557	T	A	ENST00000646651	ENSG00000077152	UBE2T	TRUE	FALSE
chr1	202333557	T	C	ENST00000646651	ENSG00000077152	UBE2T	TRUE	FALSE
chr1	202333557	T	G	ENST00000646651	ENSG00000077152	UBE2T	TRUE	FALSE
chr1	202334987	A	C	ENST00000646651	ENSG00000077152	UBE2T	TRUE	FALSE
chr1	202334987	A	G	ENST00000646651	ENSG00000077152	UBE2T	TRUE	FALSE
chr1	202334987	A	T	ENST00000646651	ENSG00000077152	UBE2T	TRUE	FALSE
chr1	202334988	C	A	ENST00000646651	ENSG00000077152	UBE2T	TRUE	FALSE
chr1	202334988	C	G	ENST00000646651	ENSG00000077152	UBE2T	TRUE	FALSE
chr1	202334988	C	T	ENST00000646651	ENSG00000077152	UBE2T	TRUE	FALSE
chr1	202334993	C	A	ENST00000646651	ENSG00000077152	UBE2T	TRUE	TRUE
chr1	202335008	C	A	ENST00000646651	ENSG00000077152	UBE2T	TRUE	TRUE
chr1	202335014	T	A	ENST00000646651	ENSG00000077152	UBE2T	TRUE	TRUE
chr1	202335026	T	A	ENST00000646651	ENSG00000077152	UBE2T	TRUE	TRUE
chr1	202335029	C	A	ENST00000646651	ENSG00000077152	UBE2T	TRUE	TRUE
chr1	202335030	A	C	ENST00000646651	ENSG00000077152	UBE2T	TRUE	TRUE
chr1	202335030	A	T	ENST00000646651	ENSG00000077152	UBE2T	TRUE	TRUE
chr1	202335047	C	A	ENST00000646651	ENSG00000077152	UBE2T	TRUE	TRUE
chr1	202335052	A	C	ENST00000646651	ENSG00000077152	UBE2T	TRUE	TRUE
chr1	202335052	A	T	ENST00000646651	ENSG00000077152	UBE2T	TRUE	TRUE
chr1	202335059	C	A	ENST00000646651	ENSG00000077152	UBE2T	TRUE	FALSE
chr1	202335059	C	G	ENST00000646651	ENSG00000077152	UBE2T	TRUE	FALSE
chr1	202335059	C	T	ENST00000646651	ENSG00000077152	UBE2T	TRUE	FALSE
chr1	202335060	T	A	ENST00000646651	ENSG00000077152	UBE2T	TRUE	FALSE
chr1	202335060	T	C	ENST00000646651	ENSG00000077152	UBE2T	TRUE	FALSE
chr1	202335060	T	G	ENST00000646651	ENSG00000077152	UBE2T	TRUE	FALSE
chr1	202335644	A	C	ENST00000646651	ENSG00000077152	UBE2T	TRUE	FALSE
chr1	202335644	A	G	ENST00000646651	ENSG00000077152	UBE2T	TRUE	FALSE
chr1	202335644	A	T	ENST00000646651	ENSG00000077152	UBE2T	TRUE	FALSE
chr1	202335645	C	A	ENST00000646651	ENSG00000077152	UBE2T	TRUE	FALSE
chr1	202335645	C	G	ENST00000646651	ENSG00000077152	UBE2T	TRUE	FALSE
chr1	202335645	C	T	ENST00000646651	ENSG00000077152	UBE2T	TRUE	FALSE
chr1	202335646	G	A	ENST00000646651	ENSG00000077152	UBE2T	TRUE	TRUE
chr1	202335652	G	A	ENST00000646651	ENSG00000077152	UBE2T	TRUE	TRUE
chr1	202335667	G	A	ENST00000646651	ENSG00000077152	UBE2T	TRUE	TRUE
chr1	202335673	T	A	ENST00000646651	ENSG00000077152	UBE2T	TRUE	TRUE
chr1	202335679	G	A	ENST00000646651	ENSG00000077152	UBE2T	TRUE	TRUE
chr1	202335680	C	T	ENST00000646651	ENSG00000077152	UBE2T	TRUE	TRUE
chr1	202335681	C	T	ENST00000646651	ENSG00000077152	UBE2T	TRUE	TRUE
chr1	202335683	A	T	ENST00000646651	ENSG00000077152	UBE2T	TRUE	TRUE
chr1	202335706	C	A	ENST00000646651	ENSG00000077152	UBE2T	FALSE	FALSE
chr1	202335714	A	C	ENST00000646651	ENSG00000077152	UBE2T	FALSE	FALSE
chr1	202335714	A	T	ENST00000646651	ENSG00000077152	UBE2T	FALSE	FALSE
chr1	202335727	C	A	ENST00000646651	ENSG00000077152	UBE2T	FALSE	FALSE
chr1	202335730	T	A	ENST00000646651	ENSG00000077152	UBE2T	FALSE	FALSE
chr1	202335733	T	A	ENST00000646651	ENSG00000077152	UBE2T	FALSE	FALSE
chr1	202335741	G	C	ENST00000646651	ENSG00000077152	UBE2T	FALSE	FALSE
chr1	202335741	G	T	ENST00000646651	ENSG00000077152	UBE2T	FALSE	FALSE
chr1	202335748	T	A	ENST00000646651	ENSG00000077152	UBE2T	FALSE	FALSE
chr1	202335751	G	A	ENST00000646651	ENSG00000077152	UBE2T	FALSE	FALSE
chr1	202335819	C	A	ENST00000646651	ENSG00000077152	UBE2T	TRUE	FALSE
chr1	202335819	C	G	ENST00000646651	ENSG00000077152	UBE2T	TRUE	FALSE
chr1	202335819	C	T	ENST00000646651	ENSG00000077152	UBE2T	TRUE	FALSE
chr1	202335820	T	A	ENST00000646651	ENSG00000077152	UBE2T	TRUE	FALSE
chr1	202335820	T	C	ENST00000646651	ENSG00000077152	UBE2T	TRUE	FALSE
chr1	202335820	T	G	ENST00000646651	ENSG00000077152	UBE2T	TRUE	FALSE
chr1	202341893	A	C	ENST00000646651	ENSG00000077152	UBE2T	TRUE	FALSE
chr1	202341893	A	G	ENST00000646651	ENSG00000077152	UBE2T	TRUE	FALSE
chr1	202341893	A	T	ENST00000646651	ENSG00000077152	UBE2T	TRUE	FALSE
chr1	202341894	C	A	ENST00000646651	ENSG00000077152	UBE2T	TRUE	FALSE
chr1	202341894	C	G	ENST00000646651	ENSG00000077152	UBE2T	TRUE	FALSE
chr1	202341894	C	T	ENST00000646651	ENSG00000077152	UBE2T	TRUE	FALSE
chr1	202348858	G	T	ENST00000608999	ENSG00000077157	PPP1R12B	FALSE	FALSE
chr1	202348864	G	T	ENST00000608999	ENSG00000077157	PPP1R12B	FALSE	FALSE
chr1	202348873	G	T	ENST00000608999	ENSG00000077157	PPP1R12B	FALSE	FALSE
chr1	202348879	A	T	ENST00000608999	ENSG00000077157	PPP1R12B	FALSE	FALSE
chr1	202348888	G	T	ENST00000608999	ENSG00000077157	PPP1R12B	FALSE	FALSE
chr1	202348892	C	A	ENST00000608999	ENSG00000077157	PPP1R12B	FALSE	FALSE
chr1	202348897	C	T	ENST00000608999	ENSG00000077157	PPP1R12B	FALSE	FALSE
chr1	202348912	G	T	ENST00000608999	ENSG00000077157	PPP1R12B	TRUE	FALSE
chr1	202348915	C	T	ENST00000608999	ENSG00000077157	PPP1R12B	TRUE	FALSE
chr1	202348928	G	A	ENST00000608999	ENSG00000077157	PPP1R12B	TRUE	TRUE
chr1	202348929	G	A	ENST00000608999	ENSG00000077157	PPP1R12B	TRUE	TRUE
chr1	202348937	C	A	ENST00000608999	ENSG00000077157	PPP1R12B	TRUE	TRUE
chr1	202348945	G	T	ENST00000608999	ENSG00000077157	PPP1R12B	TRUE	TRUE
chr1	202348948	C	T	ENST00000608999	ENSG00000077157	PPP1R12B	TRUE	TRUE
chr1	202348951	G	T	ENST00000608999	ENSG00000077157	PPP1R12B	TRUE	TRUE
chr1	202348960	G	T	ENST00000608999	ENSG00000077157	PPP1R12B	TRUE	TRUE
chr1	202348963	C	T	ENST00000608999	ENSG00000077157	PPP1R12B	TRUE	TRUE
chr1	202348966	C	T	ENST00000608999	ENSG00000077157	PPP1R12B	TRUE	TRUE
chr1	202348981	C	T	ENST00000608999	ENSG00000077157	PPP1R12B	TRUE	TRUE
chr1	202349020	G	T	ENST00000608999	ENSG00000077157	PPP1R12B	TRUE	TRUE
chr1	202349049	C	A	ENST00000608999	ENSG00000077157	PPP1R12B	TRUE	TRUE
chr1	202349068	G	T	ENST00000608999	ENSG00000077157	PPP1R12B	TRUE	TRUE
chr1	202349074	A	T	ENST00000608999	ENSG00000077157	PPP1R12B
chr1	202349077	A	T	ENST00000608999	ENSG00000077157	PPP1R12B	TRUE	TRUE
chr1	202349089	A	T	ENST00000608999	ENSG00000077157	PPP1R12B	TRUE	TRUE
chr1	202349126	T	A	ENST00000608999	ENSG00000077157	PPP1R12B	TRUE	TRUE
chr1	202349140	C	T	ENST00000608999	ENSG00000077157	PPP1R12B	TRUE	TRUE
chr1	202349143	G	A	ENST00000608999	ENSG00000077157	PPP1R12B	TRUE	FALSE
chr1	202349143	G	C	ENST00000608999	ENSG00000077157	PPP1R12B	TRUE	FALSE
chr1	202349143	G	T	ENST00000608999	ENSG00000077157	PPP1R12B	TRUE	FALSE
chr1	202349144	T	A	ENST00000608999	ENSG00000077157	PPP1R12B	TRUE	FALSE
chr1	202349144	T	C	ENST00000608999	ENSG00000077157	PPP1R12B	TRUE	FALSE
chr1	202349144	T	G	ENST00000608999	ENSG00000077157	PPP1R12B	TRUE	FALSE
chr1	202416785	A	C	ENST00000608999	ENSG00000077157	PPP1R12B	TRUE	FALSE
chr1	202416785	A	G	ENST00000608999	ENSG00000077157	PPP1R12B	TRUE	FALSE
chr1	202416785	A	T	ENST00000608999	ENSG00000077157	PPP1R12B	TRUE	FALSE
chr1	202416786	G	A	ENST00000608999	ENSG00000077157	PPP1R12B	TRUE	FALSE
chr1	202416786	G	C	ENST00000608999	ENSG00000077157	PPP1R12B	TRUE	FALSE
chr1	202416786	G	T	ENST00000608999	ENSG00000077157	PPP1R12B	TRUE	FALSE
chr1	202416792	T	A	ENST00000608999	ENSG00000077157	PPP1R12B	TRUE	TRUE
chr1	202416799	G	T	ENST00000608999	ENSG00000077157	PPP1R12B	TRUE	TRUE
chr1	202416806	T	A	ENST00000608999	ENSG00000077157	PPP1R12B	TRUE	TRUE
chr1	202416817	A	T	ENST00000608999	ENSG00000077157	PPP1R12B	TRUE	TRUE
chr1	202416829	G	T	ENST00000608999	ENSG00000077157	PPP1R12B	TRUE	TRUE
chr1	202416835	A	T	ENST00000608999	ENSG00000077157	PPP1R12B	TRUE	TRUE
chr1	202416850	C	T	ENST00000608999	ENSG00000077157	PPP1R12B	TRUE	TRUE
chr1	202416853	C	T	ENST00000608999	ENSG00000077157	PPP1R12B	TRUE	TRUE
chr1	202416862	G	T	ENST00000608999	ENSG00000077157	PPP1R12B	TRUE	TRUE
chr1	202416869	G	A	ENST00000608999	ENSG00000077157	PPP1R12B	TRUE	TRUE
chr1	202416870	G	A	ENST00000608999	ENSG00000077157	PPP1R12B	TRUE	TRUE
chr1	202416897	T	A	ENST00000608999	ENSG00000077157	PPP1R12B	TRUE	TRUE
chr1	202416903	T	A	ENST00000608999	ENSG00000077157	PPP1R12B	TRUE	TRUE
chr1	202416903	T	G	ENST00000608999	ENSG00000077157	PPP1R12B	TRUE	TRUE
chr1	202416916	G	T	ENST00000608999	ENSG00000077157	PPP1R12B	TRUE	TRUE
chr1	202416918	G	A	ENST00000608999	ENSG00000077157	PPP1R12B	TRUE	FALSE
chr1	202416918	G	C	ENST00000608999	ENSG00000077157	PPP1R12B	TRUE	FALSE
chr1	202416918	G	T	ENST00000608999	ENSG00000077157	PPP1R12B	TRUE	FALSE
chr1	202416919	T	A	ENST00000608999	ENSG00000077157	PPP1R12B	TRUE	FALSE
chr1	202416919	T	C	ENST00000608999	ENSG00000077157	PPP1R12B	TRUE	FALSE
chr1	202416919	T	G	ENST00000608999	ENSG00000077157	PPP1R12B	TRUE	FALSE
chr1	202422618	A	C	ENST00000608999	ENSG00000077157	PPP1R12B	TRUE	FALSE
chr1	202422618	A	G	ENST00000608999	ENSG00000077157	PPP1R12B	TRUE	FALSE
chr1	202422618	A	T	ENST00000608999	ENSG00000077157	PPP1R12B	TRUE	FALSE
chr1	202422619	G	A	ENST00000608999	ENSG00000077157	PPP1R12B	TRUE	FALSE
chr1	202422619	G	C	ENST00000608999	ENSG00000077157	PPP1R12B	TRUE	FALSE
chr1	202422619	G	T	ENST00000608999	ENSG00000077157	PPP1R12B	TRUE	FALSE
chr1	202422623	T	A	ENST00000608999	ENSG00000077157	PPP1R12B
chr1	202422623	T	G	ENST00000608999	ENSG00000077157	PPP1R12B
chr1	202422636	G	T	ENST00000608999	ENSG00000077157	PPP1R12B
chr1	202422663	G	T	ENST00000608999	ENSG00000077157	PPP1R12B
chr1	202422669	G	T	ENST00000608999	ENSG00000077157	PPP1R12B
chr1	202422690	G	T	ENST00000608999	ENSG00000077157	PPP1R12B
chr1	202422693	G	T	ENST00000608999	ENSG00000077157	PPP1R12B
chr1	202422705	A	T	ENST00000608999	ENSG00000077157	PPP1R12B
chr1	202422720	G	T	ENST00000608999	ENSG00000077157	PPP1R12B
chr1	202422723	C	T	ENST00000608999	ENSG00000077157	PPP1R12B
chr1	202422729	A	T	ENST00000608999	ENSG00000077157	PPP1R12B
chr1	202422732	A	T	ENST00000608999	ENSG00000077157	PPP1R12B
chr1	202422735	C	T	ENST00000608999	ENSG00000077157	PPP1R12B
chr1	202422738	G	T	ENST00000608999	ENSG00000077157	PPP1R12B
chr1	202422739	G	A	ENST00000608999	ENSG00000077157	PPP1R12B	TRUE	FALSE
chr1	202422739	G	C	ENST00000608999	ENSG00000077157	PPP1R12B	TRUE	FALSE
chr1	202422739	G	T	ENST00000608999	ENSG00000077157	PPP1R12B	TRUE	FALSE
chr1	202422740	T	A	ENST00000608999	ENSG00000077157	PPP1R12B	TRUE	FALSE
chr1	202422740	T	C	ENST00000608999	ENSG00000077157	PPP1R12B	TRUE	FALSE
chr1	202422740	T	G	ENST00000608999	ENSG00000077157	PPP1R12B	TRUE	FALSE
chr1	202425564	A	C	ENST00000608999	ENSG00000077157	PPP1R12B	TRUE	FALSE
chr1	202425564	A	G	ENST00000608999	ENSG00000077157	PPP1R12B	TRUE	FALSE
chr1	202425564	A	T	ENST00000608999	ENSG00000077157	PPP1R12B	TRUE	FALSE
chr1	202425565	G	A	ENST00000608999	ENSG00000077157	PPP1R12B	TRUE	FALSE
chr1	202425565	G	C	ENST00000608999	ENSG00000077157	PPP1R12B	TRUE	FALSE
chr1	202425565	G	T	ENST00000608999	ENSG00000077157	PPP1R12B	TRUE	FALSE
chr1	202425577	G	T	ENST00000608999	ENSG00000077157	PPP1R12B	TRUE	TRUE
chr1	202425580	C	T	ENST00000608999	ENSG00000077157	PPP1R12B	TRUE	TRUE
chr1	202425584	C	A	ENST00000608999	ENSG00000077157	PPP1R12B	TRUE	TRUE
chr1	202425584	C	G	ENST00000608999	ENSG00000077157	PPP1R12B	TRUE	TRUE
chr1	202425586	A	T	ENST00000608999	ENSG00000077157	PPP1R12B	TRUE	TRUE
chr1	202425589	A	T	ENST00000608999	ENSG00000077157	PPP1R12B	TRUE	TRUE
chr1	202425592	G	T	ENST00000608999	ENSG00000077157	PPP1R12B	TRUE	TRUE
chr1	202425595	G	T	ENST00000608999	ENSG00000077157	PPP1R12B	TRUE	TRUE
chr1	202425598	G	T	ENST00000608999	ENSG00000077157	PPP1R12B	TRUE	TRUE
chr1	202425601	C	T	ENST00000608999	ENSG00000077157	PPP1R12B
chr1	202425604	C	T	ENST00000608999	ENSG00000077157	PPP1R12B
chr1	202425611	T	A	ENST00000608999	ENSG00000077157	PPP1R12B
chr1	202425613	C	T	ENST00000608999	ENSG00000077157	PPP1R12B
chr1	202425625	C	T	ENST00000608999	ENSG00000077157	PPP1R12B
chr1	202425629	G	A	ENST00000608999	ENSG00000077157	PPP1R12B
chr1	202425630	G	A	ENST00000608999	ENSG00000077157	PPP1R12B
chr1	202425643	A	T	ENST00000608999	ENSG00000077157	PPP1R12B
chr1	202425649	G	T	ENST00000608999	ENSG00000077157	PPP1R12B
chr1	202425661	C	T	ENST00000608999	ENSG00000077157	PPP1R12B
chr1	202425671	C	A	ENST00000608999	ENSG00000077157	PPP1R12B
chr1	202425671	C	G	ENST00000608999	ENSG00000077157	PPP1R12B
chr1	202425703	A	T	ENST00000608999	ENSG00000077157	PPP1R12B
chr1	202425711	C	A	ENST00000608999	ENSG00000077157	PPP1R12B
chr1	202425711	C	G	ENST00000608999	ENSG00000077157	PPP1R12B
chr1	202425715	G	T	ENST00000608999	ENSG00000077157	PPP1R12B
chr1	202425724	A	T	ENST00000608999	ENSG00000077157	PPP1R12B
chr1	202425726	G	A	ENST00000608999	ENSG00000077157	PPP1R12B	TRUE	FALSE
chr1	202425726	G	C	ENST00000608999	ENSG00000077157	PPP1R12B	TRUE	FALSE
chr1	202425726	G	T	ENST00000608999	ENSG00000077157	PPP1R12B	TRUE	FALSE
chr1	202425727	T	A	ENST00000608999	ENSG00000077157	PPP1R12B	TRUE	FALSE
chr1	202425727	T	C	ENST00000608999	ENSG00000077157	PPP1R12B	TRUE	FALSE
chr1	202425727	T	G	ENST00000608999	ENSG00000077157	PPP1R12B	TRUE	FALSE
chr1	202427038	A	C	ENST00000608999	ENSG00000077157	PPP1R12B	TRUE	FALSE
chr1	202427038	A	G	ENST00000608999	ENSG00000077157	PPP1R12B	TRUE	FALSE
chr1	202427038	A	T	ENST00000608999	ENSG00000077157	PPP1R12B	TRUE	FALSE
chr1	202427039	G	A	ENST00000608999	ENSG00000077157	PPP1R12B	TRUE	FALSE
chr1	202427039	G	C	ENST00000608999	ENSG00000077157	PPP1R12B	TRUE	FALSE
chr1	202427039	G	T	ENST00000608999	ENSG00000077157	PPP1R12B	TRUE	FALSE
chr1	202427045	T	A	ENST00000608999	ENSG00000077157	PPP1R12B
chr1	202427045	T	G	ENST00000608999	ENSG00000077157	PPP1R12B
chr1	202427050	C	T	ENST00000608999	ENSG00000077157	PPP1R12B
chr1	202427061	T	A	ENST00000608999	ENSG00000077157	PPP1R12B
chr1	202427061	T	G	ENST00000608999	ENSG00000077157	PPP1R12B
chr1	202427062	G	T	ENST00000608999	ENSG00000077157	PPP1R12B
chr1	202427074	C	T	ENST00000608999	ENSG00000077157	PPP1R12B
chr1	202427082	T	A	ENST00000608999	ENSG00000077157	PPP1R12B
chr1	202427082	T	G	ENST00000608999	ENSG00000077157	PPP1R12B
chr1	202427090	G	A	ENST00000608999	ENSG00000077157	PPP1R12B
chr1	202427091	G	A	ENST00000608999	ENSG00000077157	PPP1R12B
chr1	202427117	G	A	ENST00000608999	ENSG00000077157	PPP1R12B
chr1	202427118	G	A	ENST00000608999	ENSG00000077157	PPP1R12B
chr1	202427119	G	T	ENST00000608999	ENSG00000077157	PPP1R12B
chr1	202427125	A	T	ENST00000608999	ENSG00000077157	PPP1R12B
chr1	202427128	G	T	ENST00000608999	ENSG00000077157	PPP1R12B
chr1	202427136	C	A	ENST00000608999	ENSG00000077157	PPP1R12B
chr1	202427149	G	T	ENST00000608999	ENSG00000077157	PPP1R12B
chr1	202427160	T	A	ENST00000608999	ENSG00000077157	PPP1R12B
chr1	202427173	C	T	ENST00000608999	ENSG00000077157	PPP1R12B
chr1	202427179	A	T	ENST00000608999	ENSG00000077157	PPP1R12B
chr1	202427185	G	A	ENST00000608999	ENSG00000077157	PPP1R12B	TRUE	FALSE
chr1	202427185	G	C	ENST00000608999	ENSG00000077157	PPP1R12B	TRUE	FALSE
chr1	202427185	G	T	ENST00000608999	ENSG00000077157	PPP1R12B	TRUE	FALSE
chr1	202427186	T	A	ENST00000608999	ENSG00000077157	PPP1R12B	TRUE	FALSE
chr1	202427186	T	C	ENST00000608999	ENSG00000077157	PPP1R12B	TRUE	FALSE
chr1	202427186	T	G	ENST00000608999	ENSG00000077157	PPP1R12B	TRUE	FALSE
chr1	202428853	A	C	ENST00000608999	ENSG00000077157	PPP1R12B	TRUE	TRUE
chr1	202428853	A	G	ENST00000608999	ENSG00000077157	PPP1R12B	TRUE	TRUE
chr1	202428853	A	T	ENST00000608999	ENSG00000077157	PPP1R12B	TRUE	TRUE
chr1	202428854	G	A	ENST00000608999	ENSG00000077157	PPP1R12B	TRUE	TRUE
chr1	202428854	G	C	ENST00000608999	ENSG00000077157	PPP1R12B	TRUE	TRUE
chr1	202428854	G	T	ENST00000608999	ENSG00000077157	PPP1R12B	TRUE	TRUE
chr1	202428858	C	T	ENST00000608999	ENSG00000077157	PPP1R12B	TRUE	TRUE
chr1	202428882	G	T	ENST00000608999	ENSG00000077157	PPP1R12B	TRUE	TRUE
chr1	202428894	G	T	ENST00000608999	ENSG00000077157	PPP1R12B	TRUE	TRUE
chr1	202428901	T	A	ENST00000608999	ENSG00000077157	PPP1R12B
chr1	202428903	G	T	ENST00000608999	ENSG00000077157	PPP1R12B
chr1	202428907	T	A	ENST00000608999	ENSG00000077157	PPP1R12B
chr1	202428912	C	T	ENST00000608999	ENSG00000077157	PPP1R12B
chr1	202428915	A	T	ENST00000608999	ENSG00000077157	PPP1R12B
chr1	202428918	A	T	ENST00000608999	ENSG00000077157	PPP1R12B
chr1	202428921	C	T	ENST00000608999	ENSG00000077157	PPP1R12B
chr1	202428930	G	A	ENST00000608999	ENSG00000077157	PPP1R12B	TRUE	FALSE
chr1	202428930	G	C	ENST00000608999	ENSG00000077157	PPP1R12B	TRUE	TRUE
chr1	202428930	G	T	ENST00000608999	ENSG00000077157	PPP1R12B	TRUE	FALSE
chr1	202428931	T	A	ENST00000608999	ENSG00000077157	PPP1R12B	TRUE	TRUE
chr1	202428931	T	C	ENST00000608999	ENSG00000077157	PPP1R12B	FALSE	FALSE
chr1	202428931	T	G	ENST00000608999	ENSG00000077157	PPP1R12B	TRUE	FALSE
chr1	202430729	A	C	ENST00000608999	ENSG00000077157	PPP1R12B	TRUE	FALSE
chr1	202430729	A	G	ENST00000608999	ENSG00000077157	PPP1R12B	TRUE	FALSE
chr1	202430729	A	T	ENST00000608999	ENSG00000077157	PPP1R12B	TRUE	FALSE
chr1	202430730	G	A	ENST00000608999	ENSG00000077157	PPP1R12B	TRUE	FALSE
chr1	202430730	G	C	ENST00000608999	ENSG00000077157	PPP1R12B	TRUE	FALSE
chr1	202430730	G	T	ENST00000608999	ENSG00000077157	PPP1R12B	TRUE	FALSE
chr1	202430734	C	T	ENST00000608999	ENSG00000077157	PPP1R12B	TRUE	TRUE
chr1	202430740	G	T	ENST00000608999	ENSG00000077157	PPP1R12B	TRUE	TRUE
chr1	202430743	A	T	ENST00000608999	ENSG00000077157	PPP1R12B	TRUE	TRUE
chr1	202430746	G	T	ENST00000608999	ENSG00000077157	PPP1R12B	TRUE	TRUE
chr1	202430758	A	T	ENST00000608999	ENSG00000077157	PPP1R12B	TRUE	TRUE
chr1	202430767	G	T	ENST00000608999	ENSG00000077157	PPP1R12B	TRUE	TRUE
chr1	202430771	C	A	ENST00000608999	ENSG00000077157	PPP1R12B	TRUE	TRUE
chr1	202430771	C	G	ENST00000608999	ENSG00000077157	PPP1R12B	TRUE	TRUE
chr1	202430785	A	T	ENST00000608999	ENSG00000077157	PPP1R12B	TRUE	TRUE
chr1	202430791	C	T	ENST00000608999	ENSG00000077157	PPP1R12B	TRUE	TRUE
chr1	202430806	A	T	ENST00000608999	ENSG00000077157	PPP1R12B	TRUE	TRUE
chr1	202430811	G	A	ENST00000608999	ENSG00000077157	PPP1R12B	TRUE	FALSE
chr1	202430811	G	C	ENST00000608999	ENSG00000077157	PPP1R12B	TRUE	FALSE
chr1	202430811	G	T	ENST00000608999	ENSG00000077157	PPP1R12B	TRUE	FALSE
chr1	202430812	T	A	ENST00000608999	ENSG00000077157	PPP1R12B	TRUE	FALSE
chr1	202430812	T	C	ENST00000608999	ENSG00000077157	PPP1R12B	TRUE	FALSE
chr1	202430812	T	G	ENST00000608999	ENSG00000077157	PPP1R12B	TRUE	FALSE
chr1	202431478	A	C	ENST00000608999	ENSG00000077157	PPP1R12B	TRUE	FALSE
chr1	202431478	A	G	ENST00000608999	ENSG00000077157	PPP1R12B	TRUE	FALSE
chr1	202431478	A	T	ENST00000608999	ENSG00000077157	PPP1R12B	TRUE	FALSE
chr1	202431479	G	A	ENST00000608999	ENSG00000077157	PPP1R12B	TRUE	FALSE
chr1	202431479	G	C	ENST00000608999	ENSG00000077157	PPP1R12B	TRUE	FALSE
chr1	202431479	G	T	ENST00000608999	ENSG00000077157	PPP1R12B	TRUE	FALSE
chr1	202431481	A	T	ENST00000608999	ENSG00000077157	PPP1R12B	TRUE	TRUE
chr1	202431484	G	T	ENST00000608999	ENSG00000077157	PPP1R12B	TRUE	TRUE
chr1	202431487	A	T	ENST00000608999	ENSG00000077157	PPP1R12B	TRUE	TRUE
chr1	202431498	T	A	ENST00000608999	ENSG00000077157	PPP1R12B	TRUE	TRUE
chr1	202431498	T	G	ENST00000608999	ENSG00000077157	PPP1R12B	TRUE	TRUE
chr1	202431499	G	T	ENST00000608999	ENSG00000077157	PPP1R12B	TRUE	TRUE
chr1	202431502	G	T	ENST00000608999	ENSG00000077157	PPP1R12B	TRUE	TRUE
chr1	202431505	G	T	ENST00000608999	ENSG00000077157	PPP1R12B	TRUE	TRUE
chr1	202431514	A	T	ENST00000608999	ENSG00000077157	PPP1R12B	TRUE	TRUE
chr1	202431520	C	T	ENST00000608999	ENSG00000077157	PPP1R12B	TRUE	TRUE
chr1	202431523	G	T	ENST00000608999	ENSG00000077157	PPP1R12B	TRUE	TRUE
chr1	202431529	G	T	ENST00000608999	ENSG00000077157	PPP1R12B	TRUE	TRUE
chr1	202431532	G	T	ENST00000608999	ENSG00000077157	PPP1R12B	TRUE	TRUE
chr1	202431535	G	T	ENST00000608999	ENSG00000077157	PPP1R12B	TRUE	TRUE
chr1	202431541	A	T	ENST00000608999	ENSG00000077157	PPP1R12B	TRUE	TRUE
chr1	202431544	G	T	ENST00000608999	ENSG00000077157	PPP1R12B	TRUE	TRUE
chr1	202431563	C	A	ENST00000608999	ENSG00000077157	PPP1R12B	TRUE	TRUE
chr1	202431563	C	G	ENST00000608999	ENSG00000077157	PPP1R12B	TRUE	TRUE
chr1	202431565	G	T	ENST00000608999	ENSG00000077157	PPP1R12B	TRUE	TRUE
chr1	202431568	G	T	ENST00000608999	ENSG00000077157	PPP1R12B	TRUE	TRUE
chr1	202431571	G	T	ENST00000608999	ENSG00000077157	PPP1R12B	TRUE	TRUE
chr1	202431574	G	T	ENST00000608999	ENSG00000077157	PPP1R12B	TRUE	TRUE
chr1	202431580	G	T	ENST00000608999	ENSG00000077157	PPP1R12B	TRUE	TRUE
chr1	202431586	G	T	ENST00000608999	ENSG00000077157	PPP1R12B	TRUE	TRUE
chr1	202431595	G	T	ENST00000608999	ENSG00000077157	PPP1R12B	TRUE	TRUE
chr1	202431599	C	A	ENST00000608999	ENSG00000077157	PPP1R12B	TRUE	TRUE
chr1	202431599	C	G	ENST00000608999	ENSG00000077157	PPP1R12B	TRUE	TRUE
chr1	202431601	G	T	ENST00000608999	ENSG00000077157	PPP1R12B	TRUE	TRUE
chr1	202431607	G	T	ENST00000608999	ENSG00000077157	PPP1R12B	TRUE	TRUE
chr1	202431610	A	T	ENST00000608999	ENSG00000077157	PPP1R12B	TRUE	TRUE
chr1	202431613	G	T	ENST00000608999	ENSG00000077157	PPP1R12B	TRUE	TRUE
chr1	202431620	G	A	ENST00000608999	ENSG00000077157	PPP1R12B	TRUE	FALSE
chr1	202431620	G	C	ENST00000608999	ENSG00000077157	PPP1R12B	TRUE	FALSE
chr1	202431620	G	T	ENST00000608999	ENSG00000077157	PPP1R12B	TRUE	FALSE
chr1	202431621	T	A	ENST00000608999	ENSG00000077157	PPP1R12B	TRUE	FALSE
chr1	202431621	T	C	ENST00000608999	ENSG00000077157	PPP1R12B	TRUE	FALSE
chr1	202431621	T	G	ENST00000608999	ENSG00000077157	PPP1R12B	TRUE	FALSE
chr1	202434654	A	C	ENST00000608999	ENSG00000077157	PPP1R12B	TRUE	FALSE
chr1	202434654	A	G	ENST00000608999	ENSG00000077157	PPP1R12B	TRUE	FALSE
chr1	202434654	A	T	ENST00000608999	ENSG00000077157	PPP1R12B	TRUE	FALSE
chr1	202434655	G	A	ENST00000608999	ENSG00000077157	PPP1R12B	TRUE	FALSE
chr1	202434655	G	C	ENST00000608999	ENSG00000077157	PPP1R12B	TRUE	FALSE
chr1	202434655	G	T	ENST00000608999	ENSG00000077157	PPP1R12B	TRUE	FALSE
chr1	202434658	A	T	ENST00000608999	ENSG00000077157	PPP1R12B	TRUE	TRUE
chr1	202434661	A	T	ENST00000608999	ENSG00000077157	PPP1R12B	TRUE	TRUE
chr1	202434667	G	T	ENST00000608999	ENSG00000077157	PPP1R12B	TRUE	TRUE
chr1	202434694	G	T	ENST00000608999	ENSG00000077157	PPP1R12B	TRUE	TRUE
chr1	202434700	A	T	ENST00000608999	ENSG00000077157	PPP1R12B	TRUE	TRUE
chr1	202434715	G	T	ENST00000608999	ENSG00000077157	PPP1R12B	TRUE	TRUE
chr1	202434718	C	T	ENST00000608999	ENSG00000077157	PPP1R12B	TRUE	TRUE
chr1	202434736	C	T	ENST00000608999	ENSG00000077157	PPP1R12B	TRUE	TRUE
chr1	202434769	G	A	ENST00000608999	ENSG00000077157	PPP1R12B	TRUE	FALSE
chr1	202434769	G	C	ENST00000608999	ENSG00000077157	PPP1R12B	TRUE	FALSE
chr1	202434769	G	T	ENST00000608999	ENSG00000077157	PPP1R12B	TRUE	FALSE
chr1	202434770	T	A	ENST00000608999	ENSG00000077157	PPP1R12B	TRUE	FALSE
chr1	202434770	T	C	ENST00000608999	ENSG00000077157	PPP1R12B	TRUE	FALSE
chr1	202434770	T	G	ENST00000608999	ENSG00000077157	PPP1R12B	TRUE	FALSE
chr1	202437819	A	C	ENST00000608999	ENSG00000077157	PPP1R12B	TRUE	FALSE
chr1	202437819	A	G	ENST00000608999	ENSG00000077157	PPP1R12B	TRUE	FALSE
chr1	202437819	A	T	ENST00000608999	ENSG00000077157	PPP1R12B	TRUE	FALSE
chr1	202437820	G	A	ENST00000608999	ENSG00000077157	PPP1R12B	TRUE	FALSE
chr1	202437820	G	C	ENST00000608999	ENSG00000077157	PPP1R12B	TRUE	FALSE
chr1	202437820	G	T	ENST00000608999	ENSG00000077157	PPP1R12B	TRUE	FALSE
chr1	202437842	A	T	ENST00000608999	ENSG00000077157	PPP1R12B	TRUE	TRUE
chr1	202437848	G	T	ENST00000608999	ENSG00000077157	PPP1R12B	TRUE	TRUE
chr1	202437851	G	T	ENST00000608999	ENSG00000077157	PPP1R12B	TRUE	TRUE
chr1	202437857	A	T	ENST00000608999	ENSG00000077157	PPP1R12B	TRUE	TRUE
chr1	202437863	G	T	ENST00000608999	ENSG00000077157	PPP1R12B	TRUE	TRUE
chr1	202437876	C	A	ENST00000608999	ENSG00000077157	PPP1R12B	TRUE	TRUE
chr1	202437876	C	G	ENST00000608999	ENSG00000077157	PPP1R12B	TRUE	TRUE
chr1	202437879	G	A	ENST00000608999	ENSG00000077157	PPP1R12B	TRUE	TRUE
chr1	202437880	G	A	ENST00000608999	ENSG00000077157	PPP1R12B	TRUE	TRUE
chr1	202437881	A	T	ENST00000608999	ENSG00000077157	PPP1R12B	TRUE	TRUE
chr1	202437885	T	A	ENST00000608999	ENSG00000077157	PPP1R12B	TRUE	TRUE
chr1	202437887	G	T	ENST00000608999	ENSG00000077157	PPP1R12B	TRUE	TRUE
chr1	202437893	A	T	ENST00000608999	ENSG00000077157	PPP1R12B	TRUE	TRUE
chr1	202437896	A	T	ENST00000608999	ENSG00000077157	PPP1R12B	TRUE	TRUE
chr1	202437923	G	T	ENST00000608999	ENSG00000077157	PPP1R12B	TRUE	TRUE
chr1	202437941	G	T	ENST00000608999	ENSG00000077157	PPP1R12B	TRUE	TRUE
chr1	202437956	C	T	ENST00000608999	ENSG00000077157	PPP1R12B	TRUE	TRUE
chr1	202437973	T	A	ENST00000608999	ENSG00000077157	PPP1R12B	TRUE	TRUE
chr1	202437973	T	G	ENST00000608999	ENSG00000077157	PPP1R12B	TRUE	TRUE
chr1	202437984	C	A	ENST00000608999	ENSG00000077157	PPP1R12B	TRUE	TRUE
chr1	202437984	C	G	ENST00000608999	ENSG00000077157	PPP1R12B	TRUE	TRUE
chr1	202438016	A	T	ENST00000608999	ENSG00000077157	PPP1R12B	TRUE	TRUE
chr1	202438022	A	T	ENST00000608999	ENSG00000077157	PPP1R12B	TRUE	TRUE
chr1	202438025	G	A	ENST00000608999	ENSG00000077157	PPP1R12B	TRUE	FALSE
chr1	202438025	G	C	ENST00000608999	ENSG00000077157	PPP1R12B	TRUE	FALSE
chr1	202438025	G	T	ENST00000608999	ENSG00000077157	PPP1R12B	TRUE	FALSE
chr1	202438026	T	A	ENST00000608999	ENSG00000077157	PPP1R12B	TRUE	FALSE
chr1	202438026	T	C	ENST00000608999	ENSG00000077157	PPP1R12B	TRUE	FALSE
chr1	202438026	T	G	ENST00000608999	ENSG00000077157	PPP1R12B	TRUE	FALSE
chr1	202440704	A	C	ENST00000608999	ENSG00000077157	PPP1R12B	TRUE	FALSE
chr1	202440704	A	G	ENST00000608999	ENSG00000077157	PPP1R12B	TRUE	FALSE
chr1	202440704	A	T	ENST00000608999	ENSG00000077157	PPP1R12B	TRUE	FALSE
chr1	202440705	G	A	ENST00000608999	ENSG00000077157	PPP1R12B	TRUE	FALSE
chr1	202440705	G	C	ENST00000608999	ENSG00000077157	PPP1R12B	TRUE	FALSE
chr1	202440705	G	T	ENST00000608999	ENSG00000077157	PPP1R12B	TRUE	FALSE
chr1	202440706	G	T	ENST00000608999	ENSG00000077157	PPP1R12B	TRUE	TRUE
chr1	202440709	A	T	ENST00000608999	ENSG00000077157	PPP1R12B	TRUE	TRUE
chr1	202440712	G	T	ENST00000608999	ENSG00000077157	PPP1R12B	TRUE	TRUE
chr1	202440718	A	T	ENST00000608999	ENSG00000077157	PPP1R12B	TRUE	TRUE
chr1	202440726	T	A	ENST00000608999	ENSG00000077157	PPP1R12B	TRUE	TRUE
chr1	202440726	T	G	ENST00000608999	ENSG00000077157	PPP1R12B	TRUE	TRUE
chr1	202440734	C	A	ENST00000608999	ENSG00000077157	PPP1R12B	TRUE	TRUE
chr1	202440734	C	G	ENST00000608999	ENSG00000077157	PPP1R12B	TRUE	TRUE
chr1	202440748	A	T	ENST00000608999	ENSG00000077157	PPP1R12B	TRUE	TRUE
chr1	202440772	G	T	ENST00000608999	ENSG00000077157	PPP1R12B	TRUE	TRUE
chr1	202440775	G	T	ENST00000608999	ENSG00000077157	PPP1R12B	TRUE	TRUE
chr1	202440778	A	T	ENST00000608999	ENSG00000077157	PPP1R12B	TRUE	TRUE
chr1	202440781	G	T	ENST00000608999	ENSG00000077157	PPP1R12B	TRUE	TRUE
chr1	202440787	A	T	ENST00000608999	ENSG00000077157	PPP1R12B	TRUE	TRUE
chr1	202440789	G	A	ENST00000608999	ENSG00000077157	PPP1R12B	TRUE	FALSE
chr1	202440789	G	C	ENST00000608999	ENSG00000077157	PPP1R12B	TRUE	FALSE
chr1	202440789	G	T	ENST00000608999	ENSG00000077157	PPP1R12B	TRUE	FALSE
chr1	202440790	T	A	ENST00000608999	ENSG00000077157	PPP1R12B	TRUE	FALSE
chr1	202440790	T	C	ENST00000608999	ENSG00000077157	PPP1R12B	TRUE	FALSE
chr1	202440790	T	G	ENST00000608999	ENSG00000077157	PPP1R12B	TRUE	FALSE
chr1	202442445	A	C	ENST00000608999	ENSG00000077157	PPP1R12B	TRUE	FALSE
chr1	202442445	A	G	ENST00000608999	ENSG00000077157	PPP1R12B	TRUE	FALSE
chr1	202442445	A	T	ENST00000608999	ENSG00000077157	PPP1R12B	TRUE	FALSE
chr1	202442446	G	A	ENST00000608999	ENSG00000077157	PPP1R12B	TRUE	FALSE
chr1	202442446	G	C	ENST00000608999	ENSG00000077157	PPP1R12B	TRUE	FALSE
chr1	202442446	G	T	ENST00000608999	ENSG00000077157	PPP1R12B	TRUE	FALSE
chr1	202442448	G	T	ENST00000608999	ENSG00000077157	PPP1R12B	TRUE	TRUE
chr1	202442452	C	A	ENST00000608999	ENSG00000077157	PPP1R12B	TRUE	TRUE
chr1	202442452	C	G	ENST00000608999	ENSG00000077157	PPP1R12B	TRUE	TRUE
chr1	202442483	T	A	ENST00000608999	ENSG00000077157	PPP1R12B	TRUE	TRUE
chr1	202442483	T	G	ENST00000608999	ENSG00000077157	PPP1R12B	TRUE	TRUE
chr1	202442490	C	T	ENST00000608999	ENSG00000077157	PPP1R12B	TRUE	TRUE
chr1	202442497	G	A	ENST00000608999	ENSG00000077157	PPP1R12B	TRUE	TRUE
chr1	202442498	G	A	ENST00000608999	ENSG00000077157	PPP1R12B	TRUE	TRUE
chr1	202442505	G	T	ENST00000608999	ENSG00000077157	PPP1R12B	TRUE	TRUE
chr1	202442511	A	T	ENST00000608999	ENSG00000077157	PPP1R12B	TRUE	TRUE
chr1	202442514	G	T	ENST00000608999	ENSG00000077157	PPP1R12B	TRUE	TRUE
chr1	202442520	G	T	ENST00000608999	ENSG00000077157	PPP1R12B	TRUE	TRUE
chr1	202442529	C	T	ENST00000608999	ENSG00000077157	PPP1R12B	TRUE	TRUE
chr1	202442552	T	A	ENST00000608999	ENSG00000077157	PPP1R12B	TRUE	TRUE
chr1	202442552	T	G	ENST00000608999	ENSG00000077157	PPP1R12B	TRUE	TRUE
chr1	202442557	C	A	ENST00000608999	ENSG00000077157	PPP1R12B	TRUE	TRUE
chr1	202442557	C	G	ENST00000608999	ENSG00000077157	PPP1R12B	TRUE	TRUE
chr1	202442564	C	A	ENST00000608999	ENSG00000077157	PPP1R12B	TRUE	TRUE
chr1	202442564	C	G	ENST00000608999	ENSG00000077157	PPP1R12B	TRUE	TRUE
chr1	202442566	T	A	ENST00000608999	ENSG00000077157	PPP1R12B	TRUE	TRUE
chr1	202442568	A	T	ENST00000608999	ENSG00000077157	PPP1R12B	TRUE	TRUE
chr1	202442573	G	A	ENST00000608999	ENSG00000077157	PPP1R12B	TRUE	FALSE
chr1	202442573	G	C	ENST00000608999	ENSG00000077157	PPP1R12B	TRUE	FALSE
chr1	202442573	G	T	ENST00000608999	ENSG00000077157	PPP1R12B	TRUE	FALSE
chr1	202442574	T	A	ENST00000608999	ENSG00000077157	PPP1R12B	TRUE	FALSE
chr1	202442574	T	C	ENST00000608999	ENSG00000077157	PPP1R12B	TRUE	FALSE
chr1	202442574	T	G	ENST00000608999	ENSG00000077157	PPP1R12B	TRUE	FALSE
chr1	202448987	A	C	ENST00000608999	ENSG00000077157	PPP1R12B	TRUE	FALSE
chr1	202448987	A	G	ENST00000608999	ENSG00000077157	PPP1R12B	TRUE	FALSE
chr1	202448987	A	T	ENST00000608999	ENSG00000077157	PPP1R12B	TRUE	FALSE
chr1	202448988	G	A	ENST00000608999	ENSG00000077157	PPP1R12B	TRUE	FALSE
chr1	202448988	G	C	ENST00000608999	ENSG00000077157	PPP1R12B	TRUE	FALSE
chr1	202448988	G	T	ENST00000608999	ENSG00000077157	PPP1R12B	TRUE	FALSE
chr1	202448999	A	T	ENST00000608999	ENSG00000077157	PPP1R12B	TRUE	TRUE
chr1	202449005	C	T	ENST00000608999	ENSG00000077157	PPP1R12B
chr1	202449023	G	T	ENST00000608999	ENSG00000077157	PPP1R12B
chr1	202449026	A	T	ENST00000608999	ENSG00000077157	PPP1R12B
chr1	202449064	T	A	ENST00000608999	ENSG00000077157	PPP1R12B
chr1	202449134	G	T	ENST00000608999	ENSG00000077157	PPP1R12B
chr1	202449152	G	T	ENST00000608999	ENSG00000077157	PPP1R12B
chr1	202449161	G	T	ENST00000608999	ENSG00000077157	PPP1R12B
chr1	202449164	A	T	ENST00000608999	ENSG00000077157	PPP1R12B
chr1	202449172	G	A	ENST00000608999	ENSG00000077157	PPP1R12B	TRUE	FALSE
chr1	202449172	G	C	ENST00000608999	ENSG00000077157	PPP1R12B	TRUE	FALSE
chr1	202449172	G	T	ENST00000608999	ENSG00000077157	PPP1R12B	TRUE	FALSE
chr1	202449173	T	A	ENST00000608999	ENSG00000077157	PPP1R12B	TRUE	FALSE
chr1	202449173	T	C	ENST00000608999	ENSG00000077157	PPP1R12B	FALSE	FALSE
chr1	202449173	T	G	ENST00000608999	ENSG00000077157	PPP1R12B	TRUE	FALSE
chr1	202488531	A	C	ENST00000608999	ENSG00000077157	PPP1R12B	TRUE	FALSE
chr1	202488531	A	G	ENST00000608999	ENSG00000077157	PPP1R12B	TRUE	FALSE
chr1	202488531	A	T	ENST00000608999	ENSG00000077157	PPP1R12B	TRUE	FALSE
chr1	202488532	G	A	ENST00000608999	ENSG00000077157	PPP1R12B	TRUE	FALSE
chr1	202488532	G	C	ENST00000608999	ENSG00000077157	PPP1R12B	TRUE	FALSE
chr1	202488532	G	T	ENST00000608999	ENSG00000077157	PPP1R12B	TRUE	FALSE
chr1	202488539	T	A	ENST00000608999	ENSG00000077157	PPP1R12B	TRUE	TRUE
chr1	202488539	T	G	ENST00000608999	ENSG00000077157	PPP1R12B	TRUE	TRUE
chr1	202488558	G	T	ENST00000608999	ENSG00000077157	PPP1R12B	TRUE	TRUE
chr1	202488561	G	T	ENST00000608999	ENSG00000077157	PPP1R12B	TRUE	TRUE
chr1	202488567	G	T	ENST00000608999	ENSG00000077157	PPP1R12B	TRUE	TRUE
chr1	202488574	T	A	ENST00000608999	ENSG00000077157	PPP1R12B	TRUE	TRUE
chr1	202488574	T	G	ENST00000608999	ENSG00000077157	PPP1R12B	TRUE	TRUE
chr1	202488579	A	T	ENST00000608999	ENSG00000077157	PPP1R12B	TRUE	TRUE
chr1	202488591	A	T	ENST00000608999	ENSG00000077157	PPP1R12B	TRUE	TRUE
chr1	202488594	C	T	ENST00000608999	ENSG00000077157	PPP1R12B	TRUE	TRUE
chr1	202488603	C	T	ENST00000608999	ENSG00000077157	PPP1R12B	TRUE	TRUE
chr1	202488609	C	T	ENST00000608999	ENSG00000077157	PPP1R12B	TRUE	TRUE
chr1	202488621	C	T	ENST00000608999	ENSG00000077157	PPP1R12B	TRUE	TRUE
chr1	202488624	G	A	ENST00000608999	ENSG00000077157	PPP1R12B	TRUE	FALSE
chr1	202488624	G	C	ENST00000608999	ENSG00000077157	PPP1R12B	TRUE	FALSE
chr1	202488624	G	T	ENST00000608999	ENSG00000077157	PPP1R12B	TRUE	FALSE
chr1	202488625	T	A	ENST00000608999	ENSG00000077157	PPP1R12B	TRUE	FALSE
chr1	202488625	T	C	ENST00000608999	ENSG00000077157	PPP1R12B	TRUE	FALSE
chr1	202488625	T	G	ENST00000608999	ENSG00000077157	PPP1R12B	TRUE	FALSE
chr1	202493112	A	C	ENST00000608999	ENSG00000077157	PPP1R12B	TRUE	FALSE
chr1	202493112	A	G	ENST00000608999	ENSG00000077157	PPP1R12B	TRUE	FALSE
chr1	202493112	A	T	ENST00000608999	ENSG00000077157	PPP1R12B	TRUE	FALSE
chr1	202493113	G	A	ENST00000608999	ENSG00000077157	PPP1R12B	TRUE	FALSE
chr1	202493113	G	C	ENST00000608999	ENSG00000077157	PPP1R12B	TRUE	FALSE
chr1	202493113	G	T	ENST00000608999	ENSG00000077157	PPP1R12B	TRUE	FALSE
chr1	202493135	C	T	ENST00000608999	ENSG00000077157	PPP1R12B	TRUE	TRUE
chr1	202493138	G	T	ENST00000608999	ENSG00000077157	PPP1R12B	TRUE	TRUE
chr1	202493144	G	T	ENST00000608999	ENSG00000077157	PPP1R12B	TRUE	TRUE
chr1	202493163	C	A	ENST00000608999	ENSG00000077157	PPP1R12B	TRUE	TRUE
chr1	202493171	G	T	ENST00000608999	ENSG00000077157	PPP1R12B	TRUE	TRUE
chr1	202493177	C	T	ENST00000608999	ENSG00000077157	PPP1R12B	TRUE	TRUE
chr1	202493183	C	T	ENST00000608999	ENSG00000077157	PPP1R12B	TRUE	TRUE
chr1	202493186	G	T	ENST00000608999	ENSG00000077157	PPP1R12B	TRUE	TRUE
chr1	202493189	C	T	ENST00000608999	ENSG00000077157	PPP1R12B	TRUE	TRUE
chr1	202493198	G	T	ENST00000608999	ENSG00000077157	PPP1R12B	TRUE	TRUE
chr1	202493201	A	T	ENST00000608999	ENSG00000077157	PPP1R12B	TRUE	TRUE
chr1	202493216	G	T	ENST00000608999	ENSG00000077157	PPP1R12B	TRUE	TRUE
chr1	202493225	G	T	ENST00000608999	ENSG00000077157	PPP1R12B	TRUE	TRUE
chr1	202493237	G	T	ENST00000608999	ENSG00000077157	PPP1R12B	TRUE	TRUE
chr1	202493240	A	T	ENST00000608999	ENSG00000077157	PPP1R12B	TRUE	TRUE
chr1	202493246	G	T	ENST00000608999	ENSG00000077157	PPP1R12B	TRUE	TRUE
chr1	202493253	C	A	ENST00000608999	ENSG00000077157	PPP1R12B	TRUE	TRUE
chr1	202493253	C	G	ENST00000608999	ENSG00000077157	PPP1R12B	TRUE	TRUE
chr1	202493270	G	T	ENST00000608999	ENSG00000077157	PPP1R12B	TRUE	TRUE
chr1	202493279	G	T	ENST00000608999	ENSG00000077157	PPP1R12B	TRUE	TRUE
chr1	202493285	C	T	ENST00000608999	ENSG00000077157	PPP1R12B	TRUE	TRUE
chr1	202493288	C	T	ENST00000608999	ENSG00000077157	PPP1R12B	TRUE	TRUE
chr1	202493295	G	A	ENST00000608999	ENSG00000077157	PPP1R12B	TRUE	TRUE
chr1	202493296	G	A	ENST00000608999	ENSG00000077157	PPP1R12B	TRUE	TRUE
chr1	202493312	G	T	ENST00000608999	ENSG00000077157	PPP1R12B
chr1	202493315	G	T	ENST00000608999	ENSG00000077157	PPP1R12B
chr1	202493318	G	A	ENST00000608999	ENSG00000077157	PPP1R12B	TRUE	FALSE
chr1	202493318	G	C	ENST00000608999	ENSG00000077157	PPP1R12B	TRUE	FALSE
chr1	202493318	G	T	ENST00000608999	ENSG00000077157	PPP1R12B	TRUE	FALSE
chr1	202493319	T	A	ENST00000608999	ENSG00000077157	PPP1R12B	TRUE	FALSE
chr1	202493319	T	C	ENST00000608999	ENSG00000077157	PPP1R12B	TRUE	FALSE
chr1	202493319	T	G	ENST00000608999	ENSG00000077157	PPP1R12B	TRUE	FALSE
chr1	202495291	A	C	ENST00000608999	ENSG00000077157	PPP1R12B	TRUE	FALSE
chr1	202495291	A	G	ENST00000608999	ENSG00000077157	PPP1R12B	TRUE	FALSE
chr1	202495291	A	T	ENST00000608999	ENSG00000077157	PPP1R12B	TRUE	FALSE
chr1	202495292	G	A	ENST00000608999	ENSG00000077157	PPP1R12B	TRUE	FALSE
chr1	202495292	G	C	ENST00000608999	ENSG00000077157	PPP1R12B	TRUE	FALSE
chr1	202495292	G	T	ENST00000608999	ENSG00000077157	PPP1R12B	TRUE	FALSE
chr1	202495301	T	A	ENST00000608999	ENSG00000077157	PPP1R12B
chr1	202495316	C	A	ENST00000608999	ENSG00000077157	PPP1R12B
chr1	202495323	C	T	ENST00000608999	ENSG00000077157	PPP1R12B
chr1	202495332	A	T	ENST00000608999	ENSG00000077157	PPP1R12B
chr1	202495363	C	A	ENST00000608999	ENSG00000077157	PPP1R12B
chr1	202495363	C	G	ENST00000608999	ENSG00000077157	PPP1R12B
chr1	202495365	A	T	ENST00000608999	ENSG00000077157	PPP1R12B
chr1	202495372	C	A	ENST00000608999	ENSG00000077157	PPP1R12B
chr1	202495372	C	G	ENST00000608999	ENSG00000077157	PPP1R12B
chr1	202495379	C	A	ENST00000608999	ENSG00000077157	PPP1R12B
chr1	202495379	C	G	ENST00000608999	ENSG00000077157	PPP1R12B
chr1	202495399	G	A	ENST00000608999	ENSG00000077157	PPP1R12B
chr1	202495400	G	A	ENST00000608999	ENSG00000077157	PPP1R12B
chr1	202495407	A	T	ENST00000608999	ENSG00000077157	PPP1R12B
chr1	202495414	C	A	ENST00000608999	ENSG00000077157	PPP1R12B
chr1	202495414	C	G	ENST00000608999	ENSG00000077157	PPP1R12B
chr1	202495428	G	T	ENST00000608999	ENSG00000077157	PPP1R12B
chr1	202495435	C	A	ENST00000608999	ENSG00000077157	PPP1R12B
chr1	202495435	C	G	ENST00000608999	ENSG00000077157	PPP1R12B
chr1	202495437	G	T	ENST00000608999	ENSG00000077157	PPP1R12B
chr1	202495464	A	T	ENST00000608999	ENSG00000077157	PPP1R12B
chr1	202495467	G	T	ENST00000608999	ENSG00000077157	PPP1R12B
chr1	202495476	A	T	ENST00000608999	ENSG00000077157	PPP1R12B
chr1	202495482	G	T	ENST00000608999	ENSG00000077157	PPP1R12B
chr1	202495483	G	A	ENST00000608999	ENSG00000077157	PPP1R12B	TRUE	FALSE
chr1	202495483	G	C	ENST00000608999	ENSG00000077157	PPP1R12B	TRUE	FALSE
chr1	202495483	G	T	ENST00000608999	ENSG00000077157	PPP1R12B	TRUE	FALSE
chr1	202495484	T	A	ENST00000608999	ENSG00000077157	PPP1R12B	TRUE	FALSE
chr1	202495484	T	C	ENST00000608999	ENSG00000077157	PPP1R12B	TRUE	FALSE
chr1	202495484	T	G	ENST00000608999	ENSG00000077157	PPP1R12B	TRUE	FALSE
chr1	202495568	A	C	ENST00000608999	ENSG00000077157	PPP1R12B	TRUE	FALSE
chr1	202495568	A	G	ENST00000608999	ENSG00000077157	PPP1R12B	TRUE	FALSE
chr1	202495568	A	T	ENST00000608999	ENSG00000077157	PPP1R12B	TRUE	FALSE
chr1	202495569	G	A	ENST00000608999	ENSG00000077157	PPP1R12B	TRUE	FALSE
chr1	202495569	G	C	ENST00000608999	ENSG00000077157	PPP1R12B	TRUE	FALSE
chr1	202495569	G	T	ENST00000608999	ENSG00000077157	PPP1R12B	TRUE	FALSE
chr1	202495575	G	T	ENST00000608999	ENSG00000077157	PPP1R12B	TRUE	TRUE
chr1	202495578	G	T	ENST00000608999	ENSG00000077157	PPP1R12B	TRUE	TRUE
chr1	202495588	T	A	ENST00000608999	ENSG00000077157	PPP1R12B	TRUE	TRUE
chr1	202495593	G	T	ENST00000608999	ENSG00000077157	PPP1R12B	TRUE	TRUE
chr1	202495596	C	T	ENST00000608999	ENSG00000077157	PPP1R12B	TRUE	TRUE
chr1	202495605	A	T	ENST00000608999	ENSG00000077157	PPP1R12B	TRUE	TRUE
chr1	202495620	C	T	ENST00000608999	ENSG00000077157	PPP1R12B	TRUE	TRUE
chr1	202495623	G	T	ENST00000608999	ENSG00000077157	PPP1R12B	TRUE	TRUE
chr1	202495638	A	T	ENST00000608999	ENSG00000077157	PPP1R12B	TRUE	TRUE
chr1	202495641	G	T	ENST00000608999	ENSG00000077157	PPP1R12B	TRUE	TRUE
chr1	202495644	C	T	ENST00000608999	ENSG00000077157	PPP1R12B	TRUE	TRUE
chr1	202495647	C	T	ENST00000608999	ENSG00000077157	PPP1R12B	TRUE	TRUE
chr1	202495650	A	T	ENST00000608999	ENSG00000077157	PPP1R12B	TRUE	TRUE
chr1	202495672	G	A	ENST00000608999	ENSG00000077157	PPP1R12B	TRUE	TRUE
chr1	202495673	G	A	ENST00000608999	ENSG00000077157	PPP1R12B	TRUE	TRUE
chr1	202495677	A	T	ENST00000608999	ENSG00000077157	PPP1R12B	TRUE	TRUE
chr1	202495683	G	A	ENST00000608999	ENSG00000077157	PPP1R12B	TRUE	FALSE
chr1	202495683	G	C	ENST00000608999	ENSG00000077157	PPP1R12B	TRUE	FALSE
chr1	202495683	G	T	ENST00000608999	ENSG00000077157	PPP1R12B	TRUE	FALSE
chr1	202495684	T	A	ENST00000608999	ENSG00000077157	PPP1R12B	TRUE	FALSE
chr1	202495684	T	C	ENST00000608999	ENSG00000077157	PPP1R12B	TRUE	FALSE
chr1	202495684	T	G	ENST00000608999	ENSG00000077157	PPP1R12B	TRUE	FALSE
chr1	202496779	A	C	ENST00000608999	ENSG00000077157	PPP1R12B	TRUE	FALSE
chr1	202496779	A	G	ENST00000608999	ENSG00000077157	PPP1R12B	TRUE	FALSE
chr1	202496779	A	T	ENST00000608999	ENSG00000077157	PPP1R12B	TRUE	FALSE
chr1	202496780	G	A	ENST00000608999	ENSG00000077157	PPP1R12B	TRUE	FALSE
chr1	202496780	G	C	ENST00000608999	ENSG00000077157	PPP1R12B	TRUE	FALSE
chr1	202496780	G	T	ENST00000608999	ENSG00000077157	PPP1R12B	TRUE	FALSE
chr1	202496781	G	T	ENST00000608999	ENSG00000077157	PPP1R12B
chr1	202496787	G	T	ENST00000608999	ENSG00000077157	PPP1R12B
chr1	202496802	G	T	ENST00000608999	ENSG00000077157	PPP1R12B
chr1	202496805	G	T	ENST00000608999	ENSG00000077157	PPP1R12B
chr1	202496811	A	T	ENST00000608999	ENSG00000077157	PPP1R12B
chr1	202496814	G	T	ENST00000608999	ENSG00000077157	PPP1R12B
chr1	202496821	G	A	ENST00000608999	ENSG00000077157	PPP1R12B
chr1	202496822	G	A	ENST00000608999	ENSG00000077157	PPP1R12B
chr1	202496823	G	A	ENST00000608999	ENSG00000077157	PPP1R12B	TRUE	FALSE
chr1	202496823	G	C	ENST00000608999	ENSG00000077157	PPP1R12B	TRUE	FALSE
chr1	202496823	G	T	ENST00000608999	ENSG00000077157	PPP1R12B	TRUE	FALSE
chr1	202496824	T	A	ENST00000608999	ENSG00000077157	PPP1R12B	TRUE	FALSE
chr1	202496824	T	C	ENST00000608999	ENSG00000077157	PPP1R12B	TRUE	FALSE
chr1	202496824	T	G	ENST00000608999	ENSG00000077157	PPP1R12B	TRUE	FALSE
chr1	202558875	A	C	ENST00000608999	ENSG00000077157	PPP1R12B	FALSE	FALSE
chr1	202558875	A	G	ENST00000608999	ENSG00000077157	PPP1R12B	FALSE	FALSE
chr1	202558875	A	T	ENST00000608999	ENSG00000077157	PPP1R12B	FALSE	FALSE
chr1	202558876	G	A	ENST00000608999	ENSG00000077157	PPP1R12B	FALSE	FALSE
chr1	202558876	G	C	ENST00000608999	ENSG00000077157	PPP1R12B	FALSE	FALSE
chr1	202558876	G	T	ENST00000608999	ENSG00000077157	PPP1R12B	FALSE	FALSE
chr1	202558880	G	T	ENST00000608999	ENSG00000077157	PPP1R12B
chr1	202558883	A	T	ENST00000608999	ENSG00000077157	PPP1R12B
chr1	202558894	G	A	ENST00000608999	ENSG00000077157	PPP1R12B	FALSE	FALSE
chr1	202558894	G	C	ENST00000608999	ENSG00000077157	PPP1R12B	FALSE	FALSE
chr1	202558894	G	T	ENST00000608999	ENSG00000077157	PPP1R12B	FALSE	FALSE
chr1	202558895	T	A	ENST00000608999	ENSG00000077157	PPP1R12B	FALSE	FALSE
chr1	202558895	T	C	ENST00000608999	ENSG00000077157	PPP1R12B	FALSE	FALSE
chr1	202558895	T	G	ENST00000608999	ENSG00000077157	PPP1R12B	FALSE	FALSE
chr1	202562776	A	C	ENST00000608999	ENSG00000077157	PPP1R12B	TRUE	FALSE
chr1	202562776	A	G	ENST00000608999	ENSG00000077157	PPP1R12B	TRUE	FALSE
chr1	202562776	A	T	ENST00000608999	ENSG00000077157	PPP1R12B	TRUE	FALSE
chr1	202562777	G	A	ENST00000608999	ENSG00000077157	PPP1R12B	TRUE	FALSE
chr1	202562777	G	C	ENST00000608999	ENSG00000077157	PPP1R12B	TRUE	FALSE
chr1	202562777	G	T	ENST00000608999	ENSG00000077157	PPP1R12B	TRUE	FALSE
chr1	202562780	T	A	ENST00000608999	ENSG00000077157	PPP1R12B	TRUE	TRUE
chr1	202562782	G	T	ENST00000608999	ENSG00000077157	PPP1R12B	TRUE	TRUE
chr1	202562786	C	A	ENST00000608999	ENSG00000077157	PPP1R12B	TRUE	TRUE
chr1	202562788	G	T	ENST00000608999	ENSG00000077157	PPP1R12B	TRUE	TRUE
chr1	202562820	C	A	ENST00000608999	ENSG00000077157	PPP1R12B	TRUE	TRUE
chr1	202562820	C	G	ENST00000608999	ENSG00000077157	PPP1R12B	TRUE	TRUE
chr1	202562834	C	A	ENST00000608999	ENSG00000077157	PPP1R12B	TRUE	TRUE
chr1	202562834	C	G	ENST00000608999	ENSG00000077157	PPP1R12B	TRUE	TRUE
chr1	202562839	A	T	ENST00000608999	ENSG00000077157	PPP1R12B	TRUE	TRUE
chr1	202562851	G	T	ENST00000608999	ENSG00000077157	PPP1R12B	TRUE	TRUE
chr1	202562860	G	T	ENST00000608999	ENSG00000077157	PPP1R12B	TRUE	TRUE
chr1	202562893	G	T	ENST00000608999	ENSG00000077157	PPP1R12B	TRUE	TRUE
chr1	202562896	G	T	ENST00000608999	ENSG00000077157	PPP1R12B	TRUE	TRUE
chr1	202562908	A	T	ENST00000608999	ENSG00000077157	PPP1R12B	TRUE	TRUE
chr1	202562916	T	A	ENST00000608999	ENSG00000077157	PPP1R12B	TRUE	TRUE
chr1	202562916	T	G	ENST00000608999	ENSG00000077157	PPP1R12B	TRUE	TRUE
chr1	202562917	A	T	ENST00000608999	ENSG00000077157	PPP1R12B	TRUE	TRUE
chr1	202562920	A	T	ENST00000608999	ENSG00000077157	PPP1R12B	TRUE	TRUE
chr1	202562923	G	A	ENST00000608999	ENSG00000077157	PPP1R12B	TRUE	FALSE
chr1	202562923	G	C	ENST00000608999	ENSG00000077157	PPP1R12B	TRUE	FALSE
chr1	202562923	G	T	ENST00000608999	ENSG00000077157	PPP1R12B	TRUE	FALSE
chr1	202562924	T	A	ENST00000608999	ENSG00000077157	PPP1R12B	TRUE	FALSE
chr1	202562924	T	C	ENST00000608999	ENSG00000077157	PPP1R12B	TRUE	FALSE
chr1	202562924	T	G	ENST00000608999	ENSG00000077157	PPP1R12B	TRUE	FALSE
chr1	202564441	A	C	ENST00000608999	ENSG00000077157	PPP1R12B	TRUE	FALSE
chr1	202564441	A	G	ENST00000608999	ENSG00000077157	PPP1R12B	TRUE	TRUE
chr1	202564441	A	T	ENST00000608999	ENSG00000077157	PPP1R12B	TRUE	TRUE
chr1	202564442	G	A	ENST00000608999	ENSG00000077157	PPP1R12B	TRUE	TRUE
chr1	202564442	G	C	ENST00000608999	ENSG00000077157	PPP1R12B	TRUE	FALSE
chr1	202564442	G	T	ENST00000608999	ENSG00000077157	PPP1R12B	TRUE	TRUE
chr1	202564448	T	A	ENST00000608999	ENSG00000077157	PPP1R12B	TRUE	TRUE
chr1	202564448	T	G	ENST00000608999	ENSG00000077157	PPP1R12B	TRUE	TRUE
chr1	202564449	G	T	ENST00000608999	ENSG00000077157	PPP1R12B	TRUE	TRUE
chr1	202564464	G	T	ENST00000608999	ENSG00000077157	PPP1R12B	TRUE	TRUE
chr1	202564470	C	T	ENST00000608999	ENSG00000077157	PPP1R12B	TRUE	TRUE
chr1	202564473	A	T	ENST00000608999	ENSG00000077157	PPP1R12B	TRUE	TRUE
chr1	202564479	A	T	ENST00000608999	ENSG00000077157	PPP1R12B	TRUE	TRUE
chr1	202564485	A	T	ENST00000608999	ENSG00000077157	PPP1R12B	TRUE	TRUE
chr1	202564491	C	T	ENST00000608999	ENSG00000077157	PPP1R12B	TRUE	TRUE
chr1	202564494	G	T	ENST00000608999	ENSG00000077157	PPP1R12B	TRUE	TRUE
chr1	202564500	C	T	ENST00000608999	ENSG00000077157	PPP1R12B	TRUE	TRUE
chr1	202564506	G	T	ENST00000608999	ENSG00000077157	PPP1R12B	TRUE	TRUE
chr1	202564521	A	T	ENST00000608999	ENSG00000077157	PPP1R12B	TRUE	TRUE
chr1	202564527	A	T	ENST00000608999	ENSG00000077157	PPP1R12B	TRUE	TRUE
chr1	202564533	G	T	ENST00000608999	ENSG00000077157	PPP1R12B	TRUE	TRUE
chr1	202564536	A	T	ENST00000608999	ENSG00000077157	PPP1R12B	TRUE	TRUE
chr1	202564545	C	T	ENST00000608999	ENSG00000077157	PPP1R12B	TRUE	TRUE
chr1	202564548	G	A	ENST00000608999	ENSG00000077157	PPP1R12B	TRUE	FALSE
chr1	202564548	G	C	ENST00000608999	ENSG00000077157	PPP1R12B	TRUE	FALSE
chr1	202564548	G	T	ENST00000608999	ENSG00000077157	PPP1R12B	TRUE	FALSE
chr1	202564549	T	A	ENST00000608999	ENSG00000077157	PPP1R12B	TRUE	FALSE
chr1	202564549	T	C	ENST00000608999	ENSG00000077157	PPP1R12B	TRUE	FALSE
chr1	202564549	T	G	ENST00000608999	ENSG00000077157	PPP1R12B	TRUE	FALSE
chr1	202567776	A	C	ENST00000608999	ENSG00000077157	PPP1R12B	TRUE	FALSE
chr1	202567776	A	G	ENST00000608999	ENSG00000077157	PPP1R12B	TRUE	FALSE
chr1	202567776	A	T	ENST00000608999	ENSG00000077157	PPP1R12B	TRUE	FALSE
chr1	202567777	G	A	ENST00000608999	ENSG00000077157	PPP1R12B	TRUE	FALSE
chr1	202567777	G	C	ENST00000608999	ENSG00000077157	PPP1R12B	TRUE	FALSE
chr1	202567777	G	T	ENST00000608999	ENSG00000077157	PPP1R12B	TRUE	FALSE
chr1	202567778	C	T	ENST00000608999	ENSG00000077157	PPP1R12B	TRUE	TRUE
chr1	202567781	A	T	ENST00000608999	ENSG00000077157	PPP1R12B	TRUE	TRUE
chr1	202567784	C	T	ENST00000608999	ENSG00000077157	PPP1R12B	TRUE	TRUE
chr1	202567787	G	T	ENST00000608999	ENSG00000077157	PPP1R12B	TRUE	TRUE
chr1	202567790	A	T	ENST00000608999	ENSG00000077157	PPP1R12B	TRUE	TRUE
chr1	202567802	C	T	ENST00000608999	ENSG00000077157	PPP1R12B	TRUE	TRUE
chr1	202567806	C	A	ENST00000608999	ENSG00000077157	PPP1R12B	TRUE	TRUE
chr1	202567806	C	G	ENST00000608999	ENSG00000077157	PPP1R12B	TRUE	TRUE
chr1	202567809	C	A	ENST00000608999	ENSG00000077157	PPP1R12B	TRUE	TRUE
chr1	202567809	C	G	ENST00000608999	ENSG00000077157	PPP1R12B	TRUE	TRUE
chr1	202567817	G	T	ENST00000608999	ENSG00000077157	PPP1R12B	TRUE	TRUE
chr1	202567823	G	T	ENST00000608999	ENSG00000077157	PPP1R12B	TRUE	TRUE
chr1	202567826	A	T	ENST00000608999	ENSG00000077157	PPP1R12B	TRUE	TRUE
chr1	202567832	G	A	ENST00000608999	ENSG00000077157	PPP1R12B	TRUE	FALSE
chr1	202567832	G	C	ENST00000608999	ENSG00000077157	PPP1R12B	TRUE	FALSE
chr1	202567832	G	T	ENST00000608999	ENSG00000077157	PPP1R12B	TRUE	FALSE
chr1	202567833	T	A	ENST00000608999	ENSG00000077157	PPP1R12B	TRUE	FALSE
chr1	202567833	T	C	ENST00000608999	ENSG00000077157	PPP1R12B	TRUE	FALSE
chr1	202567833	T	G	ENST00000608999	ENSG00000077157	PPP1R12B	TRUE	FALSE
chr1	202569145	A	C	ENST00000608999	ENSG00000077157	PPP1R12B	FALSE	FALSE
chr1	202569145	A	G	ENST00000608999	ENSG00000077157	PPP1R12B	FALSE	FALSE
chr1	202569145	A	T	ENST00000608999	ENSG00000077157	PPP1R12B	FALSE	FALSE
chr1	202569146	G	A	ENST00000608999	ENSG00000077157	PPP1R12B	FALSE	FALSE
chr1	202569146	G	C	ENST00000608999	ENSG00000077157	PPP1R12B	FALSE	FALSE
chr1	202569146	G	T	ENST00000608999	ENSG00000077157	PPP1R12B	FALSE	FALSE
chr1	202569147	G	T	ENST00000608999	ENSG00000077157	PPP1R12B	FALSE	FALSE
chr1	202569153	C	T	ENST00000608999	ENSG00000077157	PPP1R12B	FALSE	FALSE
chr1	202569160	T	A	ENST00000608999	ENSG00000077157	PPP1R12B	FALSE	FALSE
chr1	202569162	G	T	ENST00000608999	ENSG00000077157	PPP1R12B	FALSE	FALSE
chr1	202569168	A	T	ENST00000608999	ENSG00000077157	PPP1R12B	FALSE	FALSE
chr1	202569175	C	A	ENST00000608999	ENSG00000077157	PPP1R12B	FALSE	FALSE
chr1	202569175	C	G	ENST00000608999	ENSG00000077157	PPP1R12B	FALSE	FALSE
chr1	202569177	G	T	ENST00000608999	ENSG00000077157	PPP1R12B	FALSE	FALSE
chr1	202569183	G	T	ENST00000608999	ENSG00000077157	PPP1R12B	FALSE	FALSE
chr1	202569186	G	T	ENST00000608999	ENSG00000077157	PPP1R12B	FALSE	FALSE
chr1	202569189	G	T	ENST00000608999	ENSG00000077157	PPP1R12B	FALSE	FALSE
chr1	202569195	A	T	ENST00000608999	ENSG00000077157	PPP1R12B	FALSE	FALSE
chr1	202569198	G	A	ENST00000608999	ENSG00000077157	PPP1R12B	TRUE	FALSE
chr1	202569198	G	C	ENST00000608999	ENSG00000077157	PPP1R12B	TRUE	FALSE
chr1	202569198	G	T	ENST00000608999	ENSG00000077157	PPP1R12B	TRUE	FALSE
chr1	202569199	T	A	ENST00000608999	ENSG00000077157	PPP1R12B	TRUE	FALSE
chr1	202569199	T	C	ENST00000608999	ENSG00000077157	PPP1R12B	TRUE	FALSE
chr1	202569199	T	G	ENST00000608999	ENSG00000077157	PPP1R12B	TRUE	FALSE
chr1	202580472	A	C	ENST00000608999	ENSG00000077157	PPP1R12B	TRUE	FALSE
chr1	202580472	A	G	ENST00000608999	ENSG00000077157	PPP1R12B	TRUE	FALSE
chr1	202580472	A	T	ENST00000608999	ENSG00000077157	PPP1R12B	TRUE	FALSE
chr1	202580473	G	A	ENST00000608999	ENSG00000077157	PPP1R12B	TRUE	FALSE
chr1	202580473	G	C	ENST00000608999	ENSG00000077157	PPP1R12B	TRUE	FALSE
chr1	202580473	G	T	ENST00000608999	ENSG00000077157	PPP1R12B	TRUE	FALSE
chr1	202580478	T	A	ENST00000608999	ENSG00000077157	PPP1R12B	FALSE	FALSE
chr1	202580478	T	G	ENST00000608999	ENSG00000077157	PPP1R12B	FALSE	FALSE
chr1	202580483	G	T	ENST00000608999	ENSG00000077157	PPP1R12B	FALSE	FALSE
chr1	202580489	A	T	ENST00000608999	ENSG00000077157	PPP1R12B	FALSE	FALSE
chr1	202580501	C	T	ENST00000608999	ENSG00000077157	PPP1R12B	FALSE	FALSE
chr1	202580510	A	T	ENST00000608999	ENSG00000077157	PPP1R12B	FALSE	FALSE
chr1	202580516	G	T	ENST00000608999	ENSG00000077157	PPP1R12B	FALSE	FALSE
chr1	202580534	A	T	ENST00000608999	ENSG00000077157	PPP1R12B	FALSE	FALSE
chr1	202580546	A	T	ENST00000608999	ENSG00000077157	PPP1R12B	FALSE	FALSE
chr1	202580555	A	T	ENST00000608999	ENSG00000077157	PPP1R12B	FALSE	FALSE
chr1	202596762	T	A	ENST00000367268	ENSG00000143858	SYT2	FALSE	FALSE
chr1	202596768	T	A	ENST00000367268	ENSG00000143858	SYT2	FALSE	FALSE
chr1	202596789	C	A	ENST00000367268	ENSG00000143858	SYT2	FALSE	FALSE
chr1	202596792	C	A	ENST00000367268	ENSG00000143858	SYT2	FALSE	FALSE
chr1	202596795	C	A	ENST00000367268	ENSG00000143858	SYT2	FALSE	FALSE
chr1	202596801	T	A	ENST00000367268	ENSG00000143858	SYT2	FALSE	FALSE
chr1	202596806	G	T	ENST00000367268	ENSG00000143858	SYT2	FALSE	FALSE
chr1	202596811	C	T	ENST00000367268	ENSG00000143858	SYT2	FALSE	FALSE
chr1	202596812	C	T	ENST00000367268	ENSG00000143858	SYT2	FALSE	FALSE
chr1	202596816	G	A	ENST00000367268	ENSG00000143858	SYT2	FALSE	FALSE
chr1	202596853	C	T	ENST00000367268	ENSG00000143858	SYT2	FALSE	FALSE
chr1	202596854	C	T	ENST00000367268	ENSG00000143858	SYT2	FALSE	FALSE
chr1	202596867	C	A	ENST00000367268	ENSG00000143858	SYT2	FALSE	FALSE
chr1	202596900	T	A	ENST00000367268	ENSG00000143858	SYT2	FALSE	FALSE
chr1	202596912	C	A	ENST00000367268	ENSG00000143858	SYT2	FALSE	FALSE
chr1	202596918	T	A	ENST00000367268	ENSG00000143858	SYT2	FALSE	FALSE
chr1	202596927	T	A	ENST00000367268	ENSG00000143858	SYT2	FALSE	FALSE
chr1	202596931	A	C	ENST00000367268	ENSG00000143858	SYT2	FALSE	FALSE
chr1	202596931	A	T	ENST00000367268	ENSG00000143858	SYT2	FALSE	FALSE
chr1	202596957	G	A	ENST00000367268	ENSG00000143858	SYT2	FALSE	FALSE
chr1	202596963	T	A	ENST00000367268	ENSG00000143858	SYT2	FALSE	FALSE
chr1	202596964	C	A	ENST00000367268	ENSG00000143858	SYT2	TRUE	FALSE
chr1	202596964	C	G	ENST00000367268	ENSG00000143858	SYT2	TRUE	FALSE
chr1	202596964	C	T	ENST00000367268	ENSG00000143858	SYT2	TRUE	FALSE
chr1	202596965	T	A	ENST00000367268	ENSG00000143858	SYT2	TRUE	FALSE
chr1	202596965	T	C	ENST00000367268	ENSG00000143858	SYT2	TRUE	FALSE
chr1	202596965	T	G	ENST00000367268	ENSG00000143858	SYT2	TRUE	FALSE
chr1	202599216	A	C	ENST00000367268	ENSG00000143858	SYT2	TRUE	FALSE
chr1	202599216	A	G	ENST00000367268	ENSG00000143858	SYT2	TRUE	FALSE
chr1	202599216	A	T	ENST00000367268	ENSG00000143858	SYT2	TRUE	FALSE
chr1	202599217	C	A	ENST00000367268	ENSG00000143858	SYT2	TRUE	FALSE
chr1	202599217	C	G	ENST00000367268	ENSG00000143858	SYT2	TRUE	FALSE
chr1	202599217	C	T	ENST00000367268	ENSG00000143858	SYT2	TRUE	FALSE
chr1	202599220	G	A	ENST00000367268	ENSG00000143858	SYT2	FALSE	FALSE
chr1	202599226	G	A	ENST00000367268	ENSG00000143858	SYT2	FALSE	FALSE
chr1	202599229	C	A	ENST00000367268	ENSG00000143858	SYT2	FALSE	FALSE
chr1	202599241	C	A	ENST00000367268	ENSG00000143858	SYT2	FALSE	FALSE
chr1	202599256	C	A	ENST00000367268	ENSG00000143858	SYT2	FALSE	FALSE
chr1	202599263	G	C	ENST00000367268	ENSG00000143858	SYT2	FALSE	FALSE
chr1	202599263	G	T	ENST00000367268	ENSG00000143858	SYT2	FALSE	FALSE
chr1	202599280	T	A	ENST00000367268	ENSG00000143858	SYT2	TRUE	TRUE
chr1	202599283	T	A	ENST00000367268	ENSG00000143858	SYT2	TRUE	TRUE
chr1	202599286	T	A	ENST00000367268	ENSG00000143858	SYT2	TRUE	TRUE
chr1	202599298	T	A	ENST00000367268	ENSG00000143858	SYT2	TRUE	TRUE
chr1	202599301	T	A	ENST00000367268	ENSG00000143858	SYT2	TRUE	TRUE
chr1	202599304	T	A	ENST00000367268	ENSG00000143858	SYT2	TRUE	TRUE
chr1	202599307	T	A	ENST00000367268	ENSG00000143858	SYT2	TRUE	TRUE
chr1	202599316	T	A	ENST00000367268	ENSG00000143858	SYT2	TRUE	TRUE
chr1	202599325	G	A	ENST00000367268	ENSG00000143858	SYT2	TRUE	TRUE
chr1	202599340	T	A	ENST00000367268	ENSG00000143858	SYT2	TRUE	TRUE
chr1	202599344	G	C	ENST00000367268	ENSG00000143858	SYT2	TRUE	TRUE
chr1	202599344	G	T	ENST00000367268	ENSG00000143858	SYT2	TRUE	TRUE
chr1	202599352	C	A	ENST00000367268	ENSG00000143858	SYT2	TRUE	FALSE
chr1	202599352	C	G	ENST00000367268	ENSG00000143858	SYT2	TRUE	FALSE
chr1	202599352	C	T	ENST00000367268	ENSG00000143858	SYT2	TRUE	FALSE
chr1	202599353	T	A	ENST00000367268	ENSG00000143858	SYT2	TRUE	FALSE
chr1	202599353	T	C	ENST00000367268	ENSG00000143858	SYT2	TRUE	FALSE
chr1	202599353	T	G	ENST00000367268	ENSG00000143858	SYT2	TRUE	FALSE
chr1	202600355	A	C	ENST00000367268	ENSG00000143858	SYT2	TRUE	FALSE
chr1	202600355	A	G	ENST00000367268	ENSG00000143858	SYT2	FALSE	FALSE
chr1	202600355	A	T	ENST00000367268	ENSG00000143858	SYT2	TRUE	FALSE
chr1	202600356	C	A	ENST00000367268	ENSG00000143858	SYT2	TRUE	FALSE
chr1	202600356	C	G	ENST00000367268	ENSG00000143858	SYT2	TRUE	FALSE
chr1	202600356	C	T	ENST00000367268	ENSG00000143858	SYT2	TRUE	FALSE
chr1	202600359	G	C	ENST00000367268	ENSG00000143858	SYT2	TRUE	TRUE
chr1	202600359	G	T	ENST00000367268	ENSG00000143858	SYT2	TRUE	TRUE
chr1	202600381	T	A	ENST00000367268	ENSG00000143858	SYT2	TRUE	TRUE
chr1	202600384	T	A	ENST00000367268	ENSG00000143858	SYT2	TRUE	TRUE
chr1	202600393	T	A	ENST00000367268	ENSG00000143858	SYT2	TRUE	TRUE
chr1	202600399	C	A	ENST00000367268	ENSG00000143858	SYT2	TRUE	TRUE
chr1	202600406	G	T	ENST00000367268	ENSG00000143858	SYT2	TRUE	TRUE
chr1	202600420	T	A	ENST00000367268	ENSG00000143858	SYT2	TRUE	TRUE
chr1	202600436	A	C	ENST00000367268	ENSG00000143858	SYT2	TRUE	TRUE
chr1	202600436	A	T	ENST00000367268	ENSG00000143858	SYT2	TRUE	TRUE
chr1	202600451	G	T	ENST00000367268	ENSG00000143858	SYT2	TRUE	TRUE
chr1	202600468	T	A	ENST00000367268	ENSG00000143858	SYT2	TRUE	TRUE
chr1	202600471	C	A	ENST00000367268	ENSG00000143858	SYT2	TRUE	TRUE
chr1	202600475	C	A	ENST00000367268	ENSG00000143858	SYT2	TRUE	FALSE
chr1	202600475	C	G	ENST00000367268	ENSG00000143858	SYT2	TRUE	FALSE
chr1	202600475	C	T	ENST00000367268	ENSG00000143858	SYT2	TRUE	FALSE
chr1	202600476	T	A	ENST00000367268	ENSG00000143858	SYT2	TRUE	FALSE
chr1	202600476	T	C	ENST00000367268	ENSG00000143858	SYT2	TRUE	FALSE
chr1	202600476	T	G	ENST00000367268	ENSG00000143858	SYT2	TRUE	FALSE
chr1	202601888	A	C	ENST00000367268	ENSG00000143858	SYT2	TRUE	FALSE
chr1	202601888	A	G	ENST00000367268	ENSG00000143858	SYT2	TRUE	FALSE
chr1	202601888	A	T	ENST00000367268	ENSG00000143858	SYT2	TRUE	FALSE
chr1	202601889	C	A	ENST00000367268	ENSG00000143858	SYT2	TRUE	FALSE
chr1	202601889	C	G	ENST00000367268	ENSG00000143858	SYT2	TRUE	FALSE
chr1	202601889	C	T	ENST00000367268	ENSG00000143858	SYT2	TRUE	FALSE
chr1	202601892	C	A	ENST00000367268	ENSG00000143858	SYT2	TRUE	TRUE
chr1	202601895	C	A	ENST00000367268	ENSG00000143858	SYT2	TRUE	TRUE
chr1	202601898	T	A	ENST00000367268	ENSG00000143858	SYT2	TRUE	TRUE
chr1	202601901	C	A	ENST00000367268	ENSG00000143858	SYT2	TRUE	TRUE
chr1	202601910	G	A	ENST00000367268	ENSG00000143858	SYT2	TRUE	TRUE
chr1	202601919	T	A	ENST00000367268	ENSG00000143858	SYT2	TRUE	TRUE
chr1	202601920	C	T	ENST00000367268	ENSG00000143858	SYT2	TRUE	TRUE
chr1	202601921	C	T	ENST00000367268	ENSG00000143858	SYT2	TRUE	TRUE
chr1	202601925	C	A	ENST00000367268	ENSG00000143858	SYT2	TRUE	TRUE
chr1	202601928	C	A	ENST00000367268	ENSG00000143858	SYT2	TRUE	TRUE
chr1	202601937	G	A	ENST00000367268	ENSG00000143858	SYT2	TRUE	TRUE
chr1	202601967	T	A	ENST00000367268	ENSG00000143858	SYT2	TRUE	TRUE
chr1	202601973	C	A	ENST00000367268	ENSG00000143858	SYT2	TRUE	TRUE
chr1	202601976	C	A	ENST00000367268	ENSG00000143858	SYT2	TRUE	TRUE
chr1	202601991	T	A	ENST00000367268	ENSG00000143858	SYT2	TRUE	TRUE
chr1	202602010	A	C	ENST00000367268	ENSG00000143858	SYT2	TRUE	TRUE
chr1	202602010	A	T	ENST00000367268	ENSG00000143858	SYT2	TRUE	TRUE
chr1	202602033	T	A	ENST00000367268	ENSG00000143858	SYT2	TRUE	TRUE
chr1	202602045	C	A	ENST00000367268	ENSG00000143858	SYT2	TRUE	TRUE
chr1	202602048	G	A	ENST00000367268	ENSG00000143858	SYT2	TRUE	TRUE
chr1	202602049	G	C	ENST00000367268	ENSG00000143858	SYT2	TRUE	TRUE
chr1	202602049	G	T	ENST00000367268	ENSG00000143858	SYT2	TRUE	TRUE
chr1	202602058	C	A	ENST00000367268	ENSG00000143858	SYT2	TRUE	FALSE
chr1	202602058	C	G	ENST00000367268	ENSG00000143858	SYT2	TRUE	FALSE
chr1	202602058	C	T	ENST00000367268	ENSG00000143858	SYT2	TRUE	FALSE
chr1	202602059	T	A	ENST00000367268	ENSG00000143858	SYT2	TRUE	FALSE
chr1	202602059	T	C	ENST00000367268	ENSG00000143858	SYT2	TRUE	FALSE
chr1	202602059	T	G	ENST00000367268	ENSG00000143858	SYT2	TRUE	FALSE
chr1	202602376	A	C	ENST00000367268	ENSG00000143858	SYT2	TRUE	FALSE
chr1	202602376	A	G	ENST00000367268	ENSG00000143858	SYT2	TRUE	FALSE
chr1	202602376	A	T	ENST00000367268	ENSG00000143858	SYT2	TRUE	FALSE
chr1	202602377	C	A	ENST00000367268	ENSG00000143858	SYT2	TRUE	FALSE
chr1	202602377	C	G	ENST00000367268	ENSG00000143858	SYT2	TRUE	FALSE
chr1	202602377	C	T	ENST00000367268	ENSG00000143858	SYT2	TRUE	FALSE
chr1	202602380	T	A	ENST00000367268	ENSG00000143858	SYT2	TRUE	TRUE
chr1	202602395	C	A	ENST00000367268	ENSG00000143858	SYT2	TRUE	TRUE
chr1	202602419	T	A	ENST00000367268	ENSG00000143858	SYT2	TRUE	TRUE
chr1	202602431	T	A	ENST00000367268	ENSG00000143858	SYT2	TRUE	TRUE
chr1	202602437	C	A	ENST00000367268	ENSG00000143858	SYT2	TRUE	TRUE
chr1	202602438	A	C	ENST00000367268	ENSG00000143858	SYT2	TRUE	TRUE
chr1	202602438	A	T	ENST00000367268	ENSG00000143858	SYT2	TRUE	TRUE
chr1	202602443	T	A	ENST00000367268	ENSG00000143858	SYT2	TRUE	TRUE
chr1	202602446	T	A	ENST00000367268	ENSG00000143858	SYT2	TRUE	TRUE
chr1	202602449	T	A	ENST00000367268	ENSG00000143858	SYT2	TRUE	TRUE
chr1	202602452	T	A	ENST00000367268	ENSG00000143858	SYT2	TRUE	TRUE
chr1	202602473	T	A	ENST00000367268	ENSG00000143858	SYT2	TRUE	TRUE
chr1	202602477	A	C	ENST00000367268	ENSG00000143858	SYT2	TRUE	TRUE
chr1	202602477	A	T	ENST00000367268	ENSG00000143858	SYT2	TRUE	TRUE
chr1	202602487	G	C	ENST00000367268	ENSG00000143858	SYT2	TRUE	TRUE
chr1	202602487	G	T	ENST00000367268	ENSG00000143858	SYT2	TRUE	TRUE
chr1	202602497	C	A	ENST00000367268	ENSG00000143858	SYT2	TRUE	TRUE
chr1	202602518	C	A	ENST00000367268	ENSG00000143858	SYT2	TRUE	TRUE
chr1	202602527	G	A	ENST00000367268	ENSG00000143858	SYT2	TRUE	TRUE
chr1	202602546	C	A	ENST00000367268	ENSG00000143858	SYT2	TRUE	FALSE
chr1	202602546	C	G	ENST00000367268	ENSG00000143858	SYT2	TRUE	FALSE
chr1	202602546	C	T	ENST00000367268	ENSG00000143858	SYT2	TRUE	FALSE
chr1	202602547	T	A	ENST00000367268	ENSG00000143858	SYT2	TRUE	FALSE
chr1	202602547	T	C	ENST00000367268	ENSG00000143858	SYT2	TRUE	FALSE
chr1	202602547	T	G	ENST00000367268	ENSG00000143858	SYT2	TRUE	FALSE
chr1	202602997	A	C	ENST00000367268	ENSG00000143858	SYT2	TRUE	FALSE
chr1	202602997	A	G	ENST00000367268	ENSG00000143858	SYT2	FALSE	FALSE
chr1	202602997	A	T	ENST00000367268	ENSG00000143858	SYT2	TRUE	FALSE
chr1	202602998	C	A	ENST00000367268	ENSG00000143858	SYT2	TRUE	FALSE
chr1	202602998	C	G	ENST00000367268	ENSG00000143858	SYT2	TRUE	FALSE
chr1	202602998	C	T	ENST00000367268	ENSG00000143858	SYT2	TRUE	FALSE
chr1	202603001	G	A	ENST00000367268	ENSG00000143858	SYT2	TRUE	TRUE
chr1	202603010	G	A	ENST00000367268	ENSG00000143858	SYT2	TRUE	TRUE
chr1	202603017	A	C	ENST00000367268	ENSG00000143858	SYT2	TRUE	TRUE
chr1	202603017	A	T	ENST00000367268	ENSG00000143858	SYT2	TRUE	TRUE
chr1	202603034	G	A	ENST00000367268	ENSG00000143858	SYT2	TRUE	TRUE
chr1	202603040	T	A	ENST00000367268	ENSG00000143858	SYT2	TRUE	TRUE
chr1	202603052	C	A	ENST00000367268	ENSG00000143858	SYT2	TRUE	TRUE
chr1	202603058	C	A	ENST00000367268	ENSG00000143858	SYT2	TRUE	TRUE
chr1	202603061	T	A	ENST00000367268	ENSG00000143858	SYT2	TRUE	TRUE
chr1	202603064	C	A	ENST00000367268	ENSG00000143858	SYT2	TRUE	TRUE
chr1	202603067	C	A	ENST00000367268	ENSG00000143858	SYT2	TRUE	TRUE
chr1	202603070	C	A	ENST00000367268	ENSG00000143858	SYT2	TRUE	TRUE
chr1	202603076	C	A	ENST00000367268	ENSG00000143858	SYT2	TRUE	TRUE
chr1	202603082	C	A	ENST00000367268	ENSG00000143858	SYT2	TRUE	TRUE
chr1	202603088	C	A	ENST00000367268	ENSG00000143858	SYT2	TRUE	TRUE
chr1	202603103	C	A	ENST00000367268	ENSG00000143858	SYT2	TRUE	TRUE
chr1	202603119	C	A	ENST00000367268	ENSG00000143858	SYT2	FALSE	FALSE
chr1	202603119	C	G	ENST00000367268	ENSG00000143858	SYT2	FALSE	FALSE
chr1	202603119	C	T	ENST00000367268	ENSG00000143858	SYT2	FALSE	FALSE
chr1	202603120	T	A	ENST00000367268	ENSG00000143858	SYT2	FALSE	FALSE
chr1	202603120	T	C	ENST00000367268	ENSG00000143858	SYT2	FALSE	FALSE
chr1	202603120	T	G	ENST00000367268	ENSG00000143858	SYT2	FALSE	FALSE
chr1	202604453	A	C	ENST00000367268	ENSG00000143858	SYT2	TRUE	FALSE
chr1	202604453	A	G	ENST00000367268	ENSG00000143858	SYT2	TRUE	FALSE
chr1	202604453	A	T	ENST00000367268	ENSG00000143858	SYT2	TRUE	FALSE
chr1	202604454	C	A	ENST00000367268	ENSG00000143858	SYT2	TRUE	FALSE
chr1	202604454	C	G	ENST00000367268	ENSG00000143858	SYT2	TRUE	FALSE
chr1	202604454	C	T	ENST00000367268	ENSG00000143858	SYT2	TRUE	FALSE
chr1	202604457	G	A	ENST00000367268	ENSG00000143858	SYT2	TRUE	TRUE
chr1	202604466	T	A	ENST00000367268	ENSG00000143858	SYT2	TRUE	TRUE
chr1	202604475	T	A	ENST00000367268	ENSG00000143858	SYT2	TRUE	TRUE
chr1	202604493	T	A	ENST00000367268	ENSG00000143858	SYT2	TRUE	TRUE
chr1	202604502	T	A	ENST00000367268	ENSG00000143858	SYT2	TRUE	TRUE
chr1	202604508	T	A	ENST00000367268	ENSG00000143858	SYT2	TRUE	TRUE
chr1	202604511	C	A	ENST00000367268	ENSG00000143858	SYT2	TRUE	TRUE
chr1	202604514	T	A	ENST00000367268	ENSG00000143858	SYT2	TRUE	TRUE
chr1	202604517	T	A	ENST00000367268	ENSG00000143858	SYT2	TRUE	TRUE
chr1	202604523	T	A	ENST00000367268	ENSG00000143858	SYT2	TRUE	TRUE
chr1	202604526	T	A	ENST00000367268	ENSG00000143858	SYT2	TRUE	TRUE
chr1	202604529	T	A	ENST00000367268	ENSG00000143858	SYT2	TRUE	TRUE
chr1	202604532	T	A	ENST00000367268	ENSG00000143858	SYT2	TRUE	TRUE
chr1	202604533	G	T	ENST00000367268	ENSG00000143858	SYT2	TRUE	TRUE
chr1	202604536	G	T	ENST00000367268	ENSG00000143858	SYT2	TRUE	TRUE
chr1	202604539	G	T	ENST00000367268	ENSG00000143858	SYT2	TRUE	TRUE
chr1	202604544	T	A	ENST00000367268	ENSG00000143858	SYT2	TRUE	TRUE
chr1	202604547	T	A	ENST00000367268	ENSG00000143858	SYT2	TRUE	TRUE
chr1	202604548	G	T	ENST00000367268	ENSG00000143858	SYT2	TRUE	TRUE
chr1	202604554	G	T	ENST00000367268	ENSG00000143858	SYT2	TRUE	TRUE
chr1	202604560	G	T	ENST00000367268	ENSG00000143858	SYT2	TRUE	TRUE
chr1	202604563	G	T	ENST00000367268	ENSG00000143858	SYT2	TRUE	TRUE
chr1	202604611	C	T	ENST00000367268	ENSG00000143858	SYT2	TRUE	TRUE
chr1	202604612	C	T	ENST00000367268	ENSG00000143858	SYT2	TRUE	TRUE
chr1	202604621	A	C	ENST00000367268	ENSG00000143858	SYT2	TRUE	TRUE
chr1	202604621	A	T	ENST00000367268	ENSG00000143858	SYT2	TRUE	TRUE
chr1	202604622	C	A	ENST00000367268	ENSG00000143858	SYT2	TRUE	FALSE
chr1	202604622	C	G	ENST00000367268	ENSG00000143858	SYT2	TRUE	FALSE
chr1	202604622	C	T	ENST00000367268	ENSG00000143858	SYT2	TRUE	FALSE
chr1	202604623	T	A	ENST00000367268	ENSG00000143858	SYT2	TRUE	FALSE
chr1	202604623	T	C	ENST00000367268	ENSG00000143858	SYT2	TRUE	FALSE
chr1	202604623	T	G	ENST00000367268	ENSG00000143858	SYT2	TRUE	FALSE
chr1	202605593	A	C	ENST00000367268	ENSG00000143858	SYT2	TRUE	FALSE
chr1	202605593	A	G	ENST00000367268	ENSG00000143858	SYT2	TRUE	FALSE
chr1	202605593	A	T	ENST00000367268	ENSG00000143858	SYT2	TRUE	FALSE
chr1	202605594	C	A	ENST00000367268	ENSG00000143858	SYT2	TRUE	FALSE
chr1	202605594	C	G	ENST00000367268	ENSG00000143858	SYT2	TRUE	FALSE
chr1	202605594	C	T	ENST00000367268	ENSG00000143858	SYT2	TRUE	FALSE
chr1	202605604	T	A	ENST00000367268	ENSG00000143858	SYT2	TRUE	TRUE
chr1	202605613	C	A	ENST00000367268	ENSG00000143858	SYT2	TRUE	TRUE
chr1	202605621	A	C	ENST00000367268	ENSG00000143858	SYT2	TRUE	TRUE
chr1	202605621	A	T	ENST00000367268	ENSG00000143858	SYT2	TRUE	TRUE
chr1	202605625	T	A	ENST00000367268	ENSG00000143858	SYT2	TRUE	TRUE
chr1	202605628	C	A	ENST00000367268	ENSG00000143858	SYT2	TRUE	TRUE
chr1	202605631	T	A	ENST00000367268	ENSG00000143858	SYT2	TRUE	TRUE
chr1	202605637	T	A	ENST00000367268	ENSG00000143858	SYT2	TRUE	TRUE
chr1	202605652	C	A	ENST00000367268	ENSG00000143858	SYT2	TRUE	TRUE
chr1	202605655	G	A	ENST00000367268	ENSG00000143858	SYT2	TRUE	TRUE
chr1	202605661	C	A	ENST00000367268	ENSG00000143858	SYT2	TRUE	TRUE
chr1	202605679	C	A	ENST00000367268	ENSG00000143858	SYT2	TRUE	TRUE
chr1	202605700	C	A	ENST00000367268	ENSG00000143858	SYT2	TRUE	TRUE
chr1	202605745	C	A	ENST00000367268	ENSG00000143858	SYT2	FALSE	FALSE
chr1	202605748	G	A	ENST00000367268	ENSG00000143858	SYT2	FALSE	FALSE
chr1	202605757	T	A	ENST00000367268	ENSG00000143858	SYT2	FALSE	FALSE
chr1	202605790	C	A	ENST00000367268	ENSG00000143858	SYT2	TRUE	FALSE
chr1	202605790	C	G	ENST00000367268	ENSG00000143858	SYT2	TRUE	FALSE
chr1	202605790	C	T	ENST00000367268	ENSG00000143858	SYT2	TRUE	FALSE
chr1	202605791	T	A	ENST00000367268	ENSG00000143858	SYT2	TRUE	FALSE
chr1	202605791	T	C	ENST00000367268	ENSG00000143858	SYT2	TRUE	FALSE
chr1	202605791	T	G	ENST00000367268	ENSG00000143858	SYT2	TRUE	FALSE
chr1	202710256	A	C	ENST00000367268	ENSG00000143858	SYT2	TRUE	FALSE
chr1	202710256	A	G	ENST00000367268	ENSG00000143858	SYT2	TRUE	FALSE
chr1	202710256	A	T	ENST00000367268	ENSG00000143858	SYT2	TRUE	FALSE
chr1	202710257	C	A	ENST00000367268	ENSG00000143858	SYT2	TRUE	FALSE
chr1	202710257	C	G	ENST00000367268	ENSG00000143858	SYT2	TRUE	FALSE
chr1	202710257	C	T	ENST00000367268	ENSG00000143858	SYT2	TRUE	FALSE
chr1	202729041	T	A	ENST00000367265	ENSG00000117139	KDM5B
chr1	202729044	G	A	ENST00000367265	ENSG00000117139	KDM5B
chr1	202729059	T	A	ENST00000367265	ENSG00000117139	KDM5B
chr1	202729066	A	T	ENST00000367265	ENSG00000117139	KDM5B
chr1	202729075	A	T	ENST00000367265	ENSG00000117139	KDM5B
chr1	202729081	G	C	ENST00000367265	ENSG00000117139	KDM5B
chr1	202729081	G	T	ENST00000367265	ENSG00000117139	KDM5B
chr1	202729089	C	A	ENST00000367265	ENSG00000117139	KDM5B
chr1	202729092	T	A	ENST00000367265	ENSG00000117139	KDM5B
chr1	202729095	C	A	ENST00000367265	ENSG00000117139	KDM5B
chr1	202729104	C	A	ENST00000367265	ENSG00000117139	KDM5B
chr1	202729120	A	T	ENST00000367265	ENSG00000117139	KDM5B
chr1	202729128	G	A	ENST00000367265	ENSG00000117139	KDM5B
chr1	202729135	C	T	ENST00000367265	ENSG00000117139	KDM5B
chr1	202729136	C	T	ENST00000367265	ENSG00000117139	KDM5B
chr1	202729140	G	A	ENST00000367265	ENSG00000117139	KDM5B
chr1	202729144	G	T	ENST00000367265	ENSG00000117139	KDM5B
chr1	202729156	A	T	ENST00000367265	ENSG00000117139	KDM5B
chr1	202729161	G	A	ENST00000367265	ENSG00000117139	KDM5B
chr1	202729165	C	T	ENST00000367265	ENSG00000117139	KDM5B
chr1	202729166	C	T	ENST00000367265	ENSG00000117139	KDM5B
chr1	202729174	C	A	ENST00000367265	ENSG00000117139	KDM5B	FALSE	FALSE
chr1	202729174	C	G	ENST00000367265	ENSG00000117139	KDM5B	FALSE	FALSE
chr1	202729174	C	T	ENST00000367265	ENSG00000117139	KDM5B	FALSE	FALSE
chr1	202729175	T	A	ENST00000367265	ENSG00000117139	KDM5B	FALSE	FALSE
chr1	202729175	T	C	ENST00000367265	ENSG00000117139	KDM5B	FALSE	FALSE
chr1	202729175	T	G	ENST00000367265	ENSG00000117139	KDM5B	FALSE	FALSE
chr1	202729705	A	C	ENST00000367265	ENSG00000117139	KDM5B	TRUE	FALSE
chr1	202729705	A	G	ENST00000367265	ENSG00000117139	KDM5B	TRUE	FALSE
chr1	202729705	A	T	ENST00000367265	ENSG00000117139	KDM5B	TRUE	FALSE
chr1	202729706	C	A	ENST00000367265	ENSG00000117139	KDM5B	TRUE	FALSE
chr1	202729706	C	G	ENST00000367265	ENSG00000117139	KDM5B	TRUE	FALSE
chr1	202729706	C	T	ENST00000367265	ENSG00000117139	KDM5B	TRUE	FALSE
chr1	202729709	C	A	ENST00000367265	ENSG00000117139	KDM5B
chr1	202729715	C	A	ENST00000367265	ENSG00000117139	KDM5B
chr1	202729718	C	A	ENST00000367265	ENSG00000117139	KDM5B
chr1	202729724	G	A	ENST00000367265	ENSG00000117139	KDM5B
chr1	202729728	G	T	ENST00000367265	ENSG00000117139	KDM5B
chr1	202729743	G	T	ENST00000367265	ENSG00000117139	KDM5B
chr1	202729757	C	A	ENST00000367265	ENSG00000117139	KDM5B
chr1	202729763	C	A	ENST00000367265	ENSG00000117139	KDM5B
chr1	202729772	C	A	ENST00000367265	ENSG00000117139	KDM5B
chr1	202729775	G	A	ENST00000367265	ENSG00000117139	KDM5B
chr1	202729778	C	A	ENST00000367265	ENSG00000117139	KDM5B
chr1	202729782	A	C	ENST00000367265	ENSG00000117139	KDM5B
chr1	202729782	A	T	ENST00000367265	ENSG00000117139	KDM5B
chr1	202729795	G	C	ENST00000367265	ENSG00000117139	KDM5B
chr1	202729795	G	T	ENST00000367265	ENSG00000117139	KDM5B
chr1	202729814	C	A	ENST00000367265	ENSG00000117139	KDM5B
chr1	202729828	A	C	ENST00000367265	ENSG00000117139	KDM5B
chr1	202729828	A	T	ENST00000367265	ENSG00000117139	KDM5B
chr1	202729832	C	A	ENST00000367265	ENSG00000117139	KDM5B
chr1	202729833	A	C	ENST00000367265	ENSG00000117139	KDM5B
chr1	202729833	A	T	ENST00000367265	ENSG00000117139	KDM5B
chr1	202729844	C	A	ENST00000367265	ENSG00000117139	KDM5B
chr1	202729847	T	A	ENST00000367265	ENSG00000117139	KDM5B
chr1	202729850	C	A	ENST00000367265	ENSG00000117139	KDM5B
chr1	202729852	A	C	ENST00000367265	ENSG00000117139	KDM5B
chr1	202729852	A	T	ENST00000367265	ENSG00000117139	KDM5B
chr1	202729856	T	A	ENST00000367265	ENSG00000117139	KDM5B
chr1	202729874	T	A	ENST00000367265	ENSG00000117139	KDM5B
chr1	202729889	T	A	ENST00000367265	ENSG00000117139	KDM5B
chr1	202729895	T	A	ENST00000367265	ENSG00000117139	KDM5B
chr1	202729898	T	A	ENST00000367265	ENSG00000117139	KDM5B
chr1	202729901	T	A	ENST00000367265	ENSG00000117139	KDM5B
chr1	202729904	T	A	ENST00000367265	ENSG00000117139	KDM5B
chr1	202729919	T	A	ENST00000367265	ENSG00000117139	KDM5B
chr1	202729922	T	A	ENST00000367265	ENSG00000117139	KDM5B
chr1	202729928	G	A	ENST00000367265	ENSG00000117139	KDM5B
chr1	202729931	C	A	ENST00000367265	ENSG00000117139	KDM5B
chr1	202729932	C	T	ENST00000367265	ENSG00000117139	KDM5B
chr1	202729933	C	T	ENST00000367265	ENSG00000117139	KDM5B
chr1	202729940	C	A	ENST00000367265	ENSG00000117139	KDM5B
chr1	202729955	C	A	ENST00000367265	ENSG00000117139	KDM5B
chr1	202729958	T	A	ENST00000367265	ENSG00000117139	KDM5B
chr1	202729961	C	A	ENST00000367265	ENSG00000117139	KDM5B
chr1	202729970	T	A	ENST00000367265	ENSG00000117139	KDM5B
chr1	202729973	T	A	ENST00000367265	ENSG00000117139	KDM5B
chr1	202729979	T	A	ENST00000367265	ENSG00000117139	KDM5B
chr1	202729982	T	A	ENST00000367265	ENSG00000117139	KDM5B
chr1	202729985	C	A	ENST00000367265	ENSG00000117139	KDM5B
chr1	202730000	C	A	ENST00000367265	ENSG00000117139	KDM5B
chr1	202730006	G	A	ENST00000367265	ENSG00000117139	KDM5B
chr1	202730009	T	A	ENST00000367265	ENSG00000117139	KDM5B
chr1	202730015	G	A	ENST00000367265	ENSG00000117139	KDM5B
chr1	202730016	G	T	ENST00000367265	ENSG00000117139	KDM5B
chr1	202730019	A	T	ENST00000367265	ENSG00000117139	KDM5B
chr1	202730028	C	A	ENST00000367265	ENSG00000117139	KDM5B	TRUE	FALSE
chr1	202730028	C	G	ENST00000367265	ENSG00000117139	KDM5B	TRUE	FALSE
chr1	202730028	C	T	ENST00000367265	ENSG00000117139	KDM5B	TRUE	FALSE
chr1	202730029	T	A	ENST00000367265	ENSG00000117139	KDM5B	TRUE	FALSE
chr1	202730029	T	C	ENST00000367265	ENSG00000117139	KDM5B	TRUE	FALSE
chr1	202730029	T	G	ENST00000367265	ENSG00000117139	KDM5B	TRUE	FALSE
chr1	202730907	A	C	ENST00000367265	ENSG00000117139	KDM5B	TRUE	FALSE
chr1	202730907	A	G	ENST00000367265	ENSG00000117139	KDM5B	FALSE	FALSE
chr1	202730907	A	T	ENST00000367265	ENSG00000117139	KDM5B	TRUE	FALSE
chr1	202730908	C	A	ENST00000367265	ENSG00000117139	KDM5B	TRUE	FALSE
chr1	202730908	C	G	ENST00000367265	ENSG00000117139	KDM5B	TRUE	FALSE
chr1	202730908	C	T	ENST00000367265	ENSG00000117139	KDM5B	TRUE	FALSE
chr1	202730911	T	A	ENST00000367265	ENSG00000117139	KDM5B
chr1	202730914	C	A	ENST00000367265	ENSG00000117139	KDM5B
chr1	202730926	T	A	ENST00000367265	ENSG00000117139	KDM5B
chr1	202730934	G	C	ENST00000367265	ENSG00000117139	KDM5B
chr1	202730934	G	T	ENST00000367265	ENSG00000117139	KDM5B
chr1	202730941	G	A	ENST00000367265	ENSG00000117139	KDM5B
chr1	202730950	G	A	ENST00000367265	ENSG00000117139	KDM5B
chr1	202730953	G	A	ENST00000367265	ENSG00000117139	KDM5B
chr1	202730968	T	A	ENST00000367265	ENSG00000117139	KDM5B
chr1	202730976	A	C	ENST00000367265	ENSG00000117139	KDM5B
chr1	202730976	A	T	ENST00000367265	ENSG00000117139	KDM5B
chr1	202730983	G	A	ENST00000367265	ENSG00000117139	KDM5B
chr1	202730984	G	C	ENST00000367265	ENSG00000117139	KDM5B
chr1	202730984	G	T	ENST00000367265	ENSG00000117139	KDM5B
chr1	202730992	C	A	ENST00000367265	ENSG00000117139	KDM5B
chr1	202730995	G	A	ENST00000367265	ENSG00000117139	KDM5B
chr1	202731001	C	A	ENST00000367265	ENSG00000117139	KDM5B
chr1	202731016	G	A	ENST00000367265	ENSG00000117139	KDM5B
chr1	202731025	G	A	ENST00000367265	ENSG00000117139	KDM5B
chr1	202731031	C	A	ENST00000367265	ENSG00000117139	KDM5B
chr1	202731036	A	T	ENST00000367265	ENSG00000117139	KDM5B
chr1	202731043	C	A	ENST00000367265	ENSG00000117139	KDM5B
chr1	202731052	C	A	ENST00000367265	ENSG00000117139	KDM5B
chr1	202731064	C	A	ENST00000367265	ENSG00000117139	KDM5B	TRUE	FALSE
chr1	202731064	C	G	ENST00000367265	ENSG00000117139	KDM5B	TRUE	FALSE
chr1	202731064	C	T	ENST00000367265	ENSG00000117139	KDM5B	TRUE	FALSE
chr1	202731065	T	A	ENST00000367265	ENSG00000117139	KDM5B	TRUE	FALSE
chr1	202731065	T	C	ENST00000367265	ENSG00000117139	KDM5B	TRUE	FALSE
chr1	202731065	T	G	ENST00000367265	ENSG00000117139	KDM5B	TRUE	FALSE
chr1	202731826	A	C	ENST00000367265	ENSG00000117139	KDM5B	TRUE	FALSE
chr1	202731826	A	G	ENST00000367265	ENSG00000117139	KDM5B	TRUE	FALSE
chr1	202731826	A	T	ENST00000367265	ENSG00000117139	KDM5B	TRUE	FALSE
chr1	202731827	C	A	ENST00000367265	ENSG00000117139	KDM5B	TRUE	FALSE
chr1	202731827	C	G	ENST00000367265	ENSG00000117139	KDM5B	TRUE	FALSE
chr1	202731827	C	T	ENST00000367265	ENSG00000117139	KDM5B	TRUE	FALSE
chr1	202731841	A	T	ENST00000367265	ENSG00000117139	KDM5B
chr1	202731849	G	A	ENST00000367265	ENSG00000117139	KDM5B
chr1	202731852	C	A	ENST00000367265	ENSG00000117139	KDM5B
chr1	202731857	G	C	ENST00000367265	ENSG00000117139	KDM5B
chr1	202731857	G	T	ENST00000367265	ENSG00000117139	KDM5B
chr1	202731872	A	T	ENST00000367265	ENSG00000117139	KDM5B
chr1	202731874	A	C	ENST00000367265	ENSG00000117139	KDM5B
chr1	202731874	A	T	ENST00000367265	ENSG00000117139	KDM5B
chr1	202731878	G	C	ENST00000367265	ENSG00000117139	KDM5B
chr1	202731878	G	T	ENST00000367265	ENSG00000117139	KDM5B
chr1	202731885	T	A	ENST00000367265	ENSG00000117139	KDM5B
chr1	202731892	C	T	ENST00000367265	ENSG00000117139	KDM5B
chr1	202731893	C	T	ENST00000367265	ENSG00000117139	KDM5B
chr1	202731905	A	T	ENST00000367265	ENSG00000117139	KDM5B
chr1	202731914	G	C	ENST00000367265	ENSG00000117139	KDM5B
chr1	202731914	G	T	ENST00000367265	ENSG00000117139	KDM5B
chr1	202731933	G	A	ENST00000367265	ENSG00000117139	KDM5B
chr1	202731940	C	A	ENST00000367265	ENSG00000117139	KDM5B	TRUE	FALSE
chr1	202731940	C	G	ENST00000367265	ENSG00000117139	KDM5B	TRUE	FALSE
chr1	202731940	C	T	ENST00000367265	ENSG00000117139	KDM5B	TRUE	FALSE
chr1	202731941	T	A	ENST00000367265	ENSG00000117139	KDM5B	TRUE	FALSE
chr1	202731941	T	C	ENST00000367265	ENSG00000117139	KDM5B	TRUE	FALSE
chr1	202731941	T	G	ENST00000367265	ENSG00000117139	KDM5B	TRUE	FALSE
chr1	202733399	A	C	ENST00000367265	ENSG00000117139	KDM5B	FALSE	FALSE
chr1	202733399	A	G	ENST00000367265	ENSG00000117139	KDM5B	FALSE	FALSE
chr1	202733399	A	T	ENST00000367265	ENSG00000117139	KDM5B	FALSE	FALSE
chr1	202733400	C	A	ENST00000367265	ENSG00000117139	KDM5B	FALSE	FALSE
chr1	202733400	C	G	ENST00000367265	ENSG00000117139	KDM5B	FALSE	FALSE
chr1	202733400	C	T	ENST00000367265	ENSG00000117139	KDM5B	FALSE	FALSE
chr1	202733403	T	A	ENST00000367265	ENSG00000117139	KDM5B
chr1	202733414	G	C	ENST00000367265	ENSG00000117139	KDM5B
chr1	202733414	G	T	ENST00000367265	ENSG00000117139	KDM5B
chr1	202733421	G	A	ENST00000367265	ENSG00000117139	KDM5B
chr1	202733424	C	A	ENST00000367265	ENSG00000117139	KDM5B
chr1	202733429	G	C	ENST00000367265	ENSG00000117139	KDM5B
chr1	202733429	G	T	ENST00000367265	ENSG00000117139	KDM5B
chr1	202733436	G	A	ENST00000367265	ENSG00000117139	KDM5B
chr1	202733437	C	T	ENST00000367265	ENSG00000117139	KDM5B
chr1	202733438	C	T	ENST00000367265	ENSG00000117139	KDM5B
chr1	202733442	T	A	ENST00000367265	ENSG00000117139	KDM5B
chr1	202733446	A	C	ENST00000367265	ENSG00000117139	KDM5B
chr1	202733446	A	T	ENST00000367265	ENSG00000117139	KDM5B
chr1	202733450	A	C	ENST00000367265	ENSG00000117139	KDM5B
chr1	202733450	A	T	ENST00000367265	ENSG00000117139	KDM5B
chr1	202733457	C	A	ENST00000367265	ENSG00000117139	KDM5B
chr1	202733459	G	C	ENST00000367265	ENSG00000117139	KDM5B
chr1	202733459	G	T	ENST00000367265	ENSG00000117139	KDM5B
chr1	202733469	G	A	ENST00000367265	ENSG00000117139	KDM5B
chr1	202733475	G	A	ENST00000367265	ENSG00000117139	KDM5B
chr1	202733484	T	A	ENST00000367265	ENSG00000117139	KDM5B
chr1	202733495	G	C	ENST00000367265	ENSG00000117139	KDM5B
chr1	202733495	G	T	ENST00000367265	ENSG00000117139	KDM5B
chr1	202733498	G	T	ENST00000367265	ENSG00000117139	KDM5B
chr1	202733508	G	A	ENST00000367265	ENSG00000117139	KDM5B
chr1	202733511	G	A	ENST00000367265	ENSG00000117139	KDM5B
chr1	202733517	T	A	ENST00000367265	ENSG00000117139	KDM5B
chr1	202733523	G	A	ENST00000367265	ENSG00000117139	KDM5B
chr1	202733524	C	T	ENST00000367265	ENSG00000117139	KDM5B
chr1	202733525	C	T	ENST00000367265	ENSG00000117139	KDM5B
chr1	202733538	T	A	ENST00000367265	ENSG00000117139	KDM5B
chr1	202733541	C	A	ENST00000367265	ENSG00000117139	KDM5B
chr1	202733548	A	C	ENST00000367265	ENSG00000117139	KDM5B
chr1	202733548	A	T	ENST00000367265	ENSG00000117139	KDM5B
chr1	202733553	G	A	ENST00000367265	ENSG00000117139	KDM5B
chr1	202733565	C	A	ENST00000367265	ENSG00000117139	KDM5B
chr1	202733568	C	A	ENST00000367265	ENSG00000117139	KDM5B
chr1	202733583	G	A	ENST00000367265	ENSG00000117139	KDM5B
chr1	202733592	G	A	ENST00000367265	ENSG00000117139	KDM5B
chr1	202733619	T	A	ENST00000367265	ENSG00000117139	KDM5B
chr1	202733622	C	A	ENST00000367265	ENSG00000117139	KDM5B
chr1	202733624	A	C	ENST00000367265	ENSG00000117139	KDM5B
chr1	202733624	A	T	ENST00000367265	ENSG00000117139	KDM5B
chr1	202733634	T	A	ENST00000367265	ENSG00000117139	KDM5B
chr1	202733637	C	A	ENST00000367265	ENSG00000117139	KDM5B
chr1	202733639	G	C	ENST00000367265	ENSG00000117139	KDM5B
chr1	202733639	G	T	ENST00000367265	ENSG00000117139	KDM5B
chr1	202733647	A	T	ENST00000367265	ENSG00000117139	KDM5B
chr1	202733656	A	T	ENST00000367265	ENSG00000117139	KDM5B
chr1	202733662	C	T	ENST00000367265	ENSG00000117139	KDM5B
chr1	202733663	C	T	ENST00000367265	ENSG00000117139	KDM5B
chr1	202733670	G	A	ENST00000367265	ENSG00000117139	KDM5B
chr1	202733679	G	A	ENST00000367265	ENSG00000117139	KDM5B
chr1	202733681	G	C	ENST00000367265	ENSG00000117139	KDM5B
chr1	202733681	G	T	ENST00000367265	ENSG00000117139	KDM5B
chr1	202733701	A	T	ENST00000367265	ENSG00000117139	KDM5B
chr1	202733725	G	T	ENST00000367265	ENSG00000117139	KDM5B
chr1	202733733	C	A	ENST00000367265	ENSG00000117139	KDM5B
chr1	202733734	A	T	ENST00000367265	ENSG00000117139	KDM5B
chr1	202733739	G	A	ENST00000367265	ENSG00000117139	KDM5B
chr1	202733763	T	A	ENST00000367265	ENSG00000117139	KDM5B
chr1	202733766	G	A	ENST00000367265	ENSG00000117139	KDM5B
chr1	202733767	A	T	ENST00000367265	ENSG00000117139	KDM5B
chr1	202733773	G	T	ENST00000367265	ENSG00000117139	KDM5B
chr1	202733781	T	A	ENST00000367265	ENSG00000117139	KDM5B
chr1	202733796	G	A	ENST00000367265	ENSG00000117139	KDM5B
chr1	202733804	G	T	ENST00000367265	ENSG00000117139	KDM5B
chr1	202733810	A	T	ENST00000367265	ENSG00000117139	KDM5B
chr1	202733814	T	A	ENST00000367265	ENSG00000117139	KDM5B
chr1	202733820	C	A	ENST00000367265	ENSG00000117139	KDM5B
chr1	202733832	T	A	ENST00000367265	ENSG00000117139	KDM5B
chr1	202733841	G	A	ENST00000367265	ENSG00000117139	KDM5B
chr1	202733843	A	T	ENST00000367265	ENSG00000117139	KDM5B
chr1	202733850	C	A	ENST00000367265	ENSG00000117139	KDM5B
chr1	202733856	C	A	ENST00000367265	ENSG00000117139	KDM5B
chr1	202733871	C	A	ENST00000367265	ENSG00000117139	KDM5B
chr1	202733887	C	A	ENST00000367265	ENSG00000117139	KDM5B	TRUE	FALSE
chr1	202733887	C	G	ENST00000367265	ENSG00000117139	KDM5B	TRUE	FALSE
chr1	202733887	C	T	ENST00000367265	ENSG00000117139	KDM5B	TRUE	FALSE
chr1	202733888	T	A	ENST00000367265	ENSG00000117139	KDM5B	TRUE	FALSE
chr1	202733888	T	C	ENST00000367265	ENSG00000117139	KDM5B	TRUE	FALSE
chr1	202733888	T	G	ENST00000367265	ENSG00000117139	KDM5B	TRUE	FALSE
chr1	202735427	A	C	ENST00000367265	ENSG00000117139	KDM5B	TRUE	FALSE
chr1	202735427	A	G	ENST00000367265	ENSG00000117139	KDM5B	TRUE	FALSE
chr1	202735427	A	T	ENST00000367265	ENSG00000117139	KDM5B	TRUE	FALSE
chr1	202735428	C	A	ENST00000367265	ENSG00000117139	KDM5B	TRUE	FALSE
chr1	202735428	C	G	ENST00000367265	ENSG00000117139	KDM5B	TRUE	FALSE
chr1	202735428	C	T	ENST00000367265	ENSG00000117139	KDM5B	TRUE	FALSE
chr1	202735433	G	C	ENST00000367265	ENSG00000117139	KDM5B
chr1	202735433	G	T	ENST00000367265	ENSG00000117139	KDM5B
chr1	202735443	C	A	ENST00000367265	ENSG00000117139	KDM5B
chr1	202735446	T	A	ENST00000367265	ENSG00000117139	KDM5B
chr1	202735452	C	A	ENST00000367265	ENSG00000117139	KDM5B
chr1	202735457	A	C	ENST00000367265	ENSG00000117139	KDM5B
chr1	202735457	A	T	ENST00000367265	ENSG00000117139	KDM5B
chr1	202735464	T	A	ENST00000367265	ENSG00000117139	KDM5B
chr1	202735467	C	A	ENST00000367265	ENSG00000117139	KDM5B
chr1	202735485	C	A	ENST00000367265	ENSG00000117139	KDM5B
chr1	202735487	A	C	ENST00000367265	ENSG00000117139	KDM5B
chr1	202735487	A	T	ENST00000367265	ENSG00000117139	KDM5B
chr1	202735491	T	A	ENST00000367265	ENSG00000117139	KDM5B
chr1	202735500	T	A	ENST00000367265	ENSG00000117139	KDM5B
chr1	202735503	T	A	ENST00000367265	ENSG00000117139	KDM5B
chr1	202735506	T	A	ENST00000367265	ENSG00000117139	KDM5B
chr1	202735509	C	A	ENST00000367265	ENSG00000117139	KDM5B
chr1	202735517	A	T	ENST00000367265	ENSG00000117139	KDM5B
chr1	202735524	C	A	ENST00000367265	ENSG00000117139	KDM5B
chr1	202735527	T	A	ENST00000367265	ENSG00000117139	KDM5B
chr1	202735529	A	C	ENST00000367265	ENSG00000117139	KDM5B
chr1	202735529	A	T	ENST00000367265	ENSG00000117139	KDM5B
chr1	202735533	T	A	ENST00000367265	ENSG00000117139	KDM5B
chr1	202735536	T	A	ENST00000367265	ENSG00000117139	KDM5B
chr1	202735539	G	A	ENST00000367265	ENSG00000117139	KDM5B
chr1	202735542	T	A	ENST00000367265	ENSG00000117139	KDM5B
chr1	202735548	T	A	ENST00000367265	ENSG00000117139	KDM5B
chr1	202735550	A	T	ENST00000367265	ENSG00000117139	KDM5B
chr1	202735554	C	A	ENST00000367265	ENSG00000117139	KDM5B
chr1	202735556	A	T	ENST00000367265	ENSG00000117139	KDM5B
chr1	202735570	A	T	ENST00000367265	ENSG00000117139	KDM5B
chr1	202735575	G	A	ENST00000367265	ENSG00000117139	KDM5B
chr1	202735579	A	T	ENST00000367265	ENSG00000117139	KDM5B
chr1	202735588	C	A	ENST00000367265	ENSG00000117139	KDM5B	TRUE	FALSE
chr1	202735588	C	G	ENST00000367265	ENSG00000117139	KDM5B	TRUE	FALSE
chr1	202735588	C	T	ENST00000367265	ENSG00000117139	KDM5B	TRUE	FALSE
chr1	202735589	T	A	ENST00000367265	ENSG00000117139	KDM5B	TRUE	FALSE
chr1	202735589	T	C	ENST00000367265	ENSG00000117139	KDM5B	TRUE	FALSE
chr1	202735589	T	G	ENST00000367265	ENSG00000117139	KDM5B	TRUE	FALSE
chr1	202736211	A	C	ENST00000367265	ENSG00000117139	KDM5B	TRUE	FALSE
chr1	202736211	A	G	ENST00000367265	ENSG00000117139	KDM5B	TRUE	FALSE
chr1	202736211	A	T	ENST00000367265	ENSG00000117139	KDM5B	TRUE	FALSE
chr1	202736212	C	A	ENST00000367265	ENSG00000117139	KDM5B	TRUE	FALSE
chr1	202736212	C	G	ENST00000367265	ENSG00000117139	KDM5B	TRUE	FALSE
chr1	202736212	C	T	ENST00000367265	ENSG00000117139	KDM5B	TRUE	FALSE
chr1	202736215	C	A	ENST00000367265	ENSG00000117139	KDM5B
chr1	202736217	A	C	ENST00000367265	ENSG00000117139	KDM5B
chr1	202736217	A	T	ENST00000367265	ENSG00000117139	KDM5B
chr1	202736225	A	C	ENST00000367265	ENSG00000117139	KDM5B
chr1	202736225	A	T	ENST00000367265	ENSG00000117139	KDM5B
chr1	202736239	C	A	ENST00000367265	ENSG00000117139	KDM5B
chr1	202736244	A	T	ENST00000367265	ENSG00000117139	KDM5B
chr1	202736261	A	T	ENST00000367265	ENSG00000117139	KDM5B
chr1	202736266	C	A	ENST00000367265	ENSG00000117139	KDM5B
chr1	202736269	T	A	ENST00000367265	ENSG00000117139	KDM5B
chr1	202736270	C	T	ENST00000367265	ENSG00000117139	KDM5B
chr1	202736271	C	T	ENST00000367265	ENSG00000117139	KDM5B
chr1	202736278	G	A	ENST00000367265	ENSG00000117139	KDM5B
chr1	202736284	C	A	ENST00000367265	ENSG00000117139	KDM5B
chr1	202736299	C	A	ENST00000367265	ENSG00000117139	KDM5B
chr1	202736305	T	A	ENST00000367265	ENSG00000117139	KDM5B
chr1	202736310	A	T	ENST00000367265	ENSG00000117139	KDM5B
chr1	202736338	G	A	ENST00000367265	ENSG00000117139	KDM5B
chr1	202736344	G	A	ENST00000367265	ENSG00000117139	KDM5B
chr1	202736356	C	A	ENST00000367265	ENSG00000117139	KDM5B
chr1	202736370	A	C	ENST00000367265	ENSG00000117139	KDM5B
chr1	202736370	A	T	ENST00000367265	ENSG00000117139	KDM5B
chr1	202736386	C	A	ENST00000367265	ENSG00000117139	KDM5B
chr1	202736389	C	A	ENST00000367265	ENSG00000117139	KDM5B
chr1	202736393	C	A	ENST00000367265	ENSG00000117139	KDM5B	TRUE	FALSE
chr1	202736393	C	G	ENST00000367265	ENSG00000117139	KDM5B	TRUE	FALSE
chr1	202736393	C	T	ENST00000367265	ENSG00000117139	KDM5B	TRUE	FALSE
chr1	202736394	T	A	ENST00000367265	ENSG00000117139	KDM5B	TRUE	FALSE
chr1	202736394	T	C	ENST00000367265	ENSG00000117139	KDM5B	TRUE	FALSE
chr1	202736394	T	G	ENST00000367265	ENSG00000117139	KDM5B	TRUE	FALSE
chr1	202740672	A	C	ENST00000367265	ENSG00000117139	KDM5B	TRUE	FALSE
chr1	202740672	A	G	ENST00000367265	ENSG00000117139	KDM5B	TRUE	FALSE
chr1	202740672	A	T	ENST00000367265	ENSG00000117139	KDM5B	TRUE	FALSE
chr1	202740673	C	A	ENST00000367265	ENSG00000117139	KDM5B	TRUE	FALSE
chr1	202740673	C	G	ENST00000367265	ENSG00000117139	KDM5B	TRUE	FALSE
chr1	202740673	C	T	ENST00000367265	ENSG00000117139	KDM5B	TRUE	FALSE
chr1	202740676	G	A	ENST00000367265	ENSG00000117139	KDM5B
chr1	202740685	C	A	ENST00000367265	ENSG00000117139	KDM5B
chr1	202740694	G	A	ENST00000367265	ENSG00000117139	KDM5B
chr1	202740698	C	T	ENST00000367265	ENSG00000117139	KDM5B
chr1	202740699	C	T	ENST00000367265	ENSG00000117139	KDM5B
chr1	202740706	T	A	ENST00000367265	ENSG00000117139	KDM5B
chr1	202740712	T	A	ENST00000367265	ENSG00000117139	KDM5B
chr1	202740715	G	A	ENST00000367265	ENSG00000117139	KDM5B
chr1	202740720	G	C	ENST00000367265	ENSG00000117139	KDM5B
chr1	202740720	G	T	ENST00000367265	ENSG00000117139	KDM5B
chr1	202740727	T	A	ENST00000367265	ENSG00000117139	KDM5B
chr1	202740749	A	C	ENST00000367265	ENSG00000117139	KDM5B
chr1	202740749	A	T	ENST00000367265	ENSG00000117139	KDM5B
chr1	202740763	C	A	ENST00000367265	ENSG00000117139	KDM5B
chr1	202740766	C	A	ENST00000367265	ENSG00000117139	KDM5B
chr1	202740772	C	A	ENST00000367265	ENSG00000117139	KDM5B
chr1	202740775	T	A	ENST00000367265	ENSG00000117139	KDM5B
chr1	202740798	A	T	ENST00000367265	ENSG00000117139	KDM5B
chr1	202740801	G	C	ENST00000367265	ENSG00000117139	KDM5B
chr1	202740801	G	T	ENST00000367265	ENSG00000117139	KDM5B
chr1	202740808	G	A	ENST00000367265	ENSG00000117139	KDM5B
chr1	202740813	C	A	ENST00000367265	ENSG00000117139	KDM5B	TRUE	FALSE
chr1	202740813	C	G	ENST00000367265	ENSG00000117139	KDM5B	TRUE	FALSE
chr1	202740813	C	T	ENST00000367265	ENSG00000117139	KDM5B	TRUE	FALSE
chr1	202740814	T	A	ENST00000367265	ENSG00000117139	KDM5B	TRUE	FALSE
chr1	202740814	T	C	ENST00000367265	ENSG00000117139	KDM5B	TRUE	FALSE
chr1	202740814	T	G	ENST00000367265	ENSG00000117139	KDM5B	TRUE	FALSE
chr1	202741365	A	C	ENST00000367265	ENSG00000117139	KDM5B	TRUE	FALSE
chr1	202741365	A	G	ENST00000367265	ENSG00000117139	KDM5B	TRUE	FALSE
chr1	202741365	A	T	ENST00000367265	ENSG00000117139	KDM5B	TRUE	FALSE
chr1	202741366	C	A	ENST00000367265	ENSG00000117139	KDM5B	TRUE	FALSE
chr1	202741366	C	G	ENST00000367265	ENSG00000117139	KDM5B	TRUE	FALSE
chr1	202741366	C	T	ENST00000367265	ENSG00000117139	KDM5B	TRUE	FALSE
chr1	202741374	T	A	ENST00000367265	ENSG00000117139	KDM5B
chr1	202741386	T	A	ENST00000367265	ENSG00000117139	KDM5B
chr1	202741392	T	A	ENST00000367265	ENSG00000117139	KDM5B
chr1	202741399	C	T	ENST00000367265	ENSG00000117139	KDM5B
chr1	202741400	C	T	ENST00000367265	ENSG00000117139	KDM5B
chr1	202741407	C	A	ENST00000367265	ENSG00000117139	KDM5B
chr1	202741409	G	C	ENST00000367265	ENSG00000117139	KDM5B
chr1	202741409	G	T	ENST00000367265	ENSG00000117139	KDM5B
chr1	202741425	C	A	ENST00000367265	ENSG00000117139	KDM5B
chr1	202741428	G	A	ENST00000367265	ENSG00000117139	KDM5B
chr1	202741446	T	A	ENST00000367265	ENSG00000117139	KDM5B
chr1	202741449	C	A	ENST00000367265	ENSG00000117139	KDM5B
chr1	202741457	G	C	ENST00000367265	ENSG00000117139	KDM5B
chr1	202741457	G	T	ENST00000367265	ENSG00000117139	KDM5B
chr1	202741459	A	C	ENST00000367265	ENSG00000117139	KDM5B
chr1	202741459	A	T	ENST00000367265	ENSG00000117139	KDM5B
chr1	202741497	T	A	ENST00000367265	ENSG00000117139	KDM5B
chr1	202741508	A	C	ENST00000367265	ENSG00000117139	KDM5B
chr1	202741508	A	T	ENST00000367265	ENSG00000117139	KDM5B
chr1	202741531	G	T	ENST00000367265	ENSG00000117139	KDM5B
chr1	202741539	G	A	ENST00000367265	ENSG00000117139	KDM5B
chr1	202741542	G	A	ENST00000367265	ENSG00000117139	KDM5B
chr1	202741548	C	A	ENST00000367265	ENSG00000117139	KDM5B
chr1	202741551	C	A	ENST00000367265	ENSG00000117139	KDM5B
chr1	202741555	C	T	ENST00000367265	ENSG00000117139	KDM5B
chr1	202741556	C	T	ENST00000367265	ENSG00000117139	KDM5B
chr1	202741566	G	A	ENST00000367265	ENSG00000117139	KDM5B
chr1	202741569	C	A	ENST00000367265	ENSG00000117139	KDM5B
chr1	202741571	A	T	ENST00000367265	ENSG00000117139	KDM5B
chr1	202741587	C	A	ENST00000367265	ENSG00000117139	KDM5B
chr1	202741596	G	A	ENST00000367265	ENSG00000117139	KDM5B
chr1	202741605	C	A	ENST00000367265	ENSG00000117139	KDM5B
chr1	202741617	C	A	ENST00000367265	ENSG00000117139	KDM5B
chr1	202741634	A	T	ENST00000367265	ENSG00000117139	KDM5B
chr1	202741641	G	A	ENST00000367265	ENSG00000117139	KDM5B
chr1	202741647	C	A	ENST00000367265	ENSG00000117139	KDM5B
chr1	202741665	C	A	ENST00000367265	ENSG00000117139	KDM5B
chr1	202741668	C	A	ENST00000367265	ENSG00000117139	KDM5B
chr1	202741680	T	A	ENST00000367265	ENSG00000117139	KDM5B
chr1	202741683	G	A	ENST00000367265	ENSG00000117139	KDM5B
chr1	202741692	G	A	ENST00000367265	ENSG00000117139	KDM5B
chr1	202741695	G	A	ENST00000367265	ENSG00000117139	KDM5B
chr1	202741704	C	A	ENST00000367265	ENSG00000117139	KDM5B
chr1	202741715	A	T	ENST00000367265	ENSG00000117139	KDM5B
chr1	202741723	C	A	ENST00000367265	ENSG00000117139	KDM5B	TRUE	TRUE
chr1	202741723	C	G	ENST00000367265	ENSG00000117139	KDM5B	TRUE	TRUE
chr1	202741723	C	T	ENST00000367265	ENSG00000117139	KDM5B	TRUE	TRUE
chr1	202741724	T	A	ENST00000367265	ENSG00000117139	KDM5B	TRUE	TRUE
chr1	202741724	T	C	ENST00000367265	ENSG00000117139	KDM5B	TRUE	TRUE
chr1	202741724	T	G	ENST00000367265	ENSG00000117139	KDM5B	TRUE	TRUE
chr1	202742389	A	C	ENST00000367265	ENSG00000117139	KDM5B	TRUE	TRUE
chr1	202742389	A	G	ENST00000367265	ENSG00000117139	KDM5B	TRUE	FALSE
chr1	202742389	A	T	ENST00000367265	ENSG00000117139	KDM5B	TRUE	TRUE
chr1	202742390	C	A	ENST00000367265	ENSG00000117139	KDM5B	TRUE	FALSE
chr1	202742390	C	G	ENST00000367265	ENSG00000117139	KDM5B	TRUE	TRUE
chr1	202742390	C	T	ENST00000367265	ENSG00000117139	KDM5B	TRUE	FALSE
chr1	202742393	T	A	ENST00000367265	ENSG00000117139	KDM5B
chr1	202742398	A	C	ENST00000367265	ENSG00000117139	KDM5B
chr1	202742398	A	T	ENST00000367265	ENSG00000117139	KDM5B
chr1	202742408	G	A	ENST00000367265	ENSG00000117139	KDM5B
chr1	202742418	A	T	ENST00000367265	ENSG00000117139	KDM5B
chr1	202742430	A	C	ENST00000367265	ENSG00000117139	KDM5B
chr1	202742430	A	T	ENST00000367265	ENSG00000117139	KDM5B
chr1	202742438	G	A	ENST00000367265	ENSG00000117139	KDM5B
chr1	202742450	G	A	ENST00000367265	ENSG00000117139	KDM5B
chr1	202742459	C	A	ENST00000367265	ENSG00000117139	KDM5B
chr1	202742470	A	T	ENST00000367265	ENSG00000117139	KDM5B
chr1	202742474	G	A	ENST00000367265	ENSG00000117139	KDM5B
chr1	202742480	G	A	ENST00000367265	ENSG00000117139	KDM5B
chr1	202742486	T	A	ENST00000367265	ENSG00000117139	KDM5B
chr1	202742492	C	A	ENST00000367265	ENSG00000117139	KDM5B
chr1	202742501	G	A	ENST00000367265	ENSG00000117139	KDM5B
chr1	202742502	A	C	ENST00000367265	ENSG00000117139	KDM5B
chr1	202742502	A	T	ENST00000367265	ENSG00000117139	KDM5B
chr1	202742506	C	A	ENST00000367265	ENSG00000117139	KDM5B	TRUE	FALSE
chr1	202742506	C	G	ENST00000367265	ENSG00000117139	KDM5B	TRUE	FALSE
chr1	202742506	C	T	ENST00000367265	ENSG00000117139	KDM5B	TRUE	FALSE
chr1	202742507	T	A	ENST00000367265	ENSG00000117139	KDM5B	TRUE	FALSE
chr1	202742507	T	C	ENST00000367265	ENSG00000117139	KDM5B	TRUE	FALSE
chr1	202742507	T	G	ENST00000367265	ENSG00000117139	KDM5B	TRUE	FALSE
chr1	202742653	A	C	ENST00000367265	ENSG00000117139	KDM5B	TRUE	FALSE
chr1	202742653	A	G	ENST00000367265	ENSG00000117139	KDM5B	TRUE	FALSE
chr1	202742653	A	T	ENST00000367265	ENSG00000117139	KDM5B	TRUE	FALSE
chr1	202742654	C	A	ENST00000367265	ENSG00000117139	KDM5B	TRUE	FALSE
chr1	202742654	C	G	ENST00000367265	ENSG00000117139	KDM5B	TRUE	FALSE
chr1	202742654	C	T	ENST00000367265	ENSG00000117139	KDM5B	TRUE	FALSE
chr1	202742656	T	A	ENST00000367265	ENSG00000117139	KDM5B
chr1	202742662	G	A	ENST00000367265	ENSG00000117139	KDM5B
chr1	202742668	T	A	ENST00000367265	ENSG00000117139	KDM5B
chr1	202742679	A	T	ENST00000367265	ENSG00000117139	KDM5B
chr1	202742683	G	A	ENST00000367265	ENSG00000117139	KDM5B
chr1	202742686	G	A	ENST00000367265	ENSG00000117139	KDM5B
chr1	202742699	A	T	ENST00000367265	ENSG00000117139	KDM5B
chr1	202742704	T	A	ENST00000367265	ENSG00000117139	KDM5B
chr1	202742707	C	A	ENST00000367265	ENSG00000117139	KDM5B
chr1	202742716	G	A	ENST00000367265	ENSG00000117139	KDM5B
chr1	202742737	G	A	ENST00000367265	ENSG00000117139	KDM5B
chr1	202742739	A	T	ENST00000367265	ENSG00000117139	KDM5B
chr1	202742761	T	A	ENST00000367265	ENSG00000117139	KDM5B
chr1	202742764	T	A	ENST00000367265	ENSG00000117139	KDM5B
chr1	202742770	C	A	ENST00000367265	ENSG00000117139	KDM5B
chr1	202742776	C	A	ENST00000367265	ENSG00000117139	KDM5B
chr1	202742779	C	A	ENST00000367265	ENSG00000117139	KDM5B
chr1	202742784	A	C	ENST00000367265	ENSG00000117139	KDM5B
chr1	202742784	A	T	ENST00000367265	ENSG00000117139	KDM5B
chr1	202742791	T	A	ENST00000367265	ENSG00000117139	KDM5B
chr1	202742806	C	A	ENST00000367265	ENSG00000117139	KDM5B	TRUE	FALSE
chr1	202742806	C	G	ENST00000367265	ENSG00000117139	KDM5B	TRUE	FALSE
chr1	202742806	C	T	ENST00000367265	ENSG00000117139	KDM5B	TRUE	FALSE
chr1	202742807	T	A	ENST00000367265	ENSG00000117139	KDM5B	TRUE	FALSE
chr1	202742807	T	C	ENST00000367265	ENSG00000117139	KDM5B	TRUE	FALSE
chr1	202742807	T	G	ENST00000367265	ENSG00000117139	KDM5B	TRUE	FALSE
chr1	202745856	A	C	ENST00000367265	ENSG00000117139	KDM5B	TRUE	FALSE
chr1	202745856	A	G	ENST00000367265	ENSG00000117139	KDM5B	TRUE	FALSE
chr1	202745856	A	T	ENST00000367265	ENSG00000117139	KDM5B	TRUE	FALSE
chr1	202745857	C	A	ENST00000367265	ENSG00000117139	KDM5B	TRUE	FALSE
chr1	202745857	C	G	ENST00000367265	ENSG00000117139	KDM5B	TRUE	FALSE
chr1	202745857	C	T	ENST00000367265	ENSG00000117139	KDM5B	TRUE	FALSE
chr1	202745861	T	A	ENST00000367265	ENSG00000117139	KDM5B
chr1	202745864	T	A	ENST00000367265	ENSG00000117139	KDM5B
chr1	202745867	T	A	ENST00000367265	ENSG00000117139	KDM5B
chr1	202745876	T	A	ENST00000367265	ENSG00000117139	KDM5B
chr1	202745882	C	A	ENST00000367265	ENSG00000117139	KDM5B
chr1	202745884	A	T	ENST00000367265	ENSG00000117139	KDM5B
chr1	202745891	C	A	ENST00000367265	ENSG00000117139	KDM5B
chr1	202745902	A	T	ENST00000367265	ENSG00000117139	KDM5B
chr1	202745907	C	T	ENST00000367265	ENSG00000117139	KDM5B
chr1	202745908	C	T	ENST00000367265	ENSG00000117139	KDM5B
chr1	202745912	C	A	ENST00000367265	ENSG00000117139	KDM5B
chr1	202745916	G	C	ENST00000367265	ENSG00000117139	KDM5B
chr1	202745916	G	T	ENST00000367265	ENSG00000117139	KDM5B
chr1	202745924	C	A	ENST00000367265	ENSG00000117139	KDM5B
chr1	202745930	G	A	ENST00000367265	ENSG00000117139	KDM5B
chr1	202745936	T	A	ENST00000367265	ENSG00000117139	KDM5B
chr1	202745938	A	T	ENST00000367265	ENSG00000117139	KDM5B
chr1	202745955	G	C	ENST00000367265	ENSG00000117139	KDM5B
chr1	202745955	G	T	ENST00000367265	ENSG00000117139	KDM5B
chr1	202745973	G	C	ENST00000367265	ENSG00000117139	KDM5B
chr1	202745973	G	T	ENST00000367265	ENSG00000117139	KDM5B
chr1	202745979	A	C	ENST00000367265	ENSG00000117139	KDM5B
chr1	202745979	A	T	ENST00000367265	ENSG00000117139	KDM5B
chr1	202745983	C	A	ENST00000367265	ENSG00000117139	KDM5B	TRUE	FALSE
chr1	202745983	C	G	ENST00000367265	ENSG00000117139	KDM5B	TRUE	FALSE
chr1	202745983	C	T	ENST00000367265	ENSG00000117139	KDM5B	TRUE	FALSE
chr1	202745984	T	A	ENST00000367265	ENSG00000117139	KDM5B	TRUE	FALSE
chr1	202745984	T	C	ENST00000367265	ENSG00000117139	KDM5B	TRUE	FALSE
chr1	202745984	T	G	ENST00000367265	ENSG00000117139	KDM5B	TRUE	FALSE
chr1	202746140	A	C	ENST00000367265	ENSG00000117139	KDM5B	TRUE	FALSE
chr1	202746140	A	G	ENST00000367265	ENSG00000117139	KDM5B	TRUE	FALSE
chr1	202746140	A	T	ENST00000367265	ENSG00000117139	KDM5B	TRUE	FALSE
chr1	202746141	C	A	ENST00000367265	ENSG00000117139	KDM5B	TRUE	FALSE
chr1	202746141	C	G	ENST00000367265	ENSG00000117139	KDM5B	TRUE	FALSE
chr1	202746141	C	T	ENST00000367265	ENSG00000117139	KDM5B	TRUE	FALSE
chr1	202746145	A	T	ENST00000367265	ENSG00000117139	KDM5B
chr1	202746149	T	A	ENST00000367265	ENSG00000117139	KDM5B
chr1	202746150	A	C	ENST00000367265	ENSG00000117139	KDM5B
chr1	202746150	A	T	ENST00000367265	ENSG00000117139	KDM5B
chr1	202746155	T	A	ENST00000367265	ENSG00000117139	KDM5B
chr1	202746156	G	C	ENST00000367265	ENSG00000117139	KDM5B
chr1	202746156	G	T	ENST00000367265	ENSG00000117139	KDM5B
chr1	202746165	A	T	ENST00000367265	ENSG00000117139	KDM5B
chr1	202746171	A	T	ENST00000367265	ENSG00000117139	KDM5B
chr1	202746175	A	T	ENST00000367265	ENSG00000117139	KDM5B
chr1	202746179	C	A	ENST00000367265	ENSG00000117139	KDM5B
chr1	202746182	T	A	ENST00000367265	ENSG00000117139	KDM5B
chr1	202746195	G	T	ENST00000367265	ENSG00000117139	KDM5B
chr1	202746215	T	A	ENST00000367265	ENSG00000117139	KDM5B
chr1	202746216	A	T	ENST00000367265	ENSG00000117139	KDM5B
chr1	202746222	A	T	ENST00000367265	ENSG00000117139	KDM5B
chr1	202746243	G	T	ENST00000367265	ENSG00000117139	KDM5B
chr1	202746254	T	A	ENST00000367265	ENSG00000117139	KDM5B
chr1	202746255	G	T	ENST00000367265	ENSG00000117139	KDM5B
chr1	202746260	T	A	ENST00000367265	ENSG00000117139	KDM5B
chr1	202746264	A	T	ENST00000367265	ENSG00000117139	KDM5B
chr1	202746269	G	A	ENST00000367265	ENSG00000117139	KDM5B
chr1	202746275	C	A	ENST00000367265	ENSG00000117139	KDM5B
chr1	202746286	A	T	ENST00000367265	ENSG00000117139	KDM5B
chr1	202746293	C	A	ENST00000367265	ENSG00000117139	KDM5B
chr1	202746305	T	A	ENST00000367265	ENSG00000117139	KDM5B
chr1	202746308	C	A	ENST00000367265	ENSG00000117139	KDM5B
chr1	202746310	G	T	ENST00000367265	ENSG00000117139	KDM5B
chr1	202746323	C	A	ENST00000367265	ENSG00000117139	KDM5B
chr1	202746324	C	A	ENST00000367265	ENSG00000117139	KDM5B	TRUE	FALSE
chr1	202746324	C	G	ENST00000367265	ENSG00000117139	KDM5B	TRUE	FALSE
chr1	202746324	C	T	ENST00000367265	ENSG00000117139	KDM5B	TRUE	FALSE
chr1	202746325	T	A	ENST00000367265	ENSG00000117139	KDM5B	TRUE	FALSE
chr1	202746325	T	C	ENST00000367265	ENSG00000117139	KDM5B	TRUE	FALSE
chr1	202746325	T	G	ENST00000367265	ENSG00000117139	KDM5B	TRUE	FALSE
chr1	202748943	A	C	ENST00000367265	ENSG00000117139	KDM5B	TRUE	FALSE
chr1	202748943	A	G	ENST00000367265	ENSG00000117139	KDM5B	TRUE	FALSE
chr1	202748943	A	T	ENST00000367265	ENSG00000117139	KDM5B	TRUE	FALSE
chr1	202748944	C	A	ENST00000367265	ENSG00000117139	KDM5B	TRUE	FALSE
chr1	202748944	C	G	ENST00000367265	ENSG00000117139	KDM5B	TRUE	FALSE
chr1	202748944	C	T	ENST00000367265	ENSG00000117139	KDM5B	TRUE	FALSE
chr1	202748946	A	T	ENST00000367265	ENSG00000117139	KDM5B
chr1	202748950	T	A	ENST00000367265	ENSG00000117139	KDM5B
chr1	202748962	C	A	ENST00000367265	ENSG00000117139	KDM5B
chr1	202748965	T	A	ENST00000367265	ENSG00000117139	KDM5B
chr1	202748967	A	C	ENST00000367265	ENSG00000117139	KDM5B
chr1	202748967	A	T	ENST00000367265	ENSG00000117139	KDM5B
chr1	202748974	T	A	ENST00000367265	ENSG00000117139	KDM5B
chr1	202748977	C	A	ENST00000367265	ENSG00000117139	KDM5B
chr1	202748983	C	A	ENST00000367265	ENSG00000117139	KDM5B
chr1	202749004	T	A	ENST00000367265	ENSG00000117139	KDM5B
chr1	202749007	G	A	ENST00000367265	ENSG00000117139	KDM5B
chr1	202749015	G	C	ENST00000367265	ENSG00000117139	KDM5B
chr1	202749015	G	T	ENST00000367265	ENSG00000117139	KDM5B
chr1	202749033	A	C	ENST00000367265	ENSG00000117139	KDM5B
chr1	202749033	A	T	ENST00000367265	ENSG00000117139	KDM5B
chr1	202749046	T	A	ENST00000367265	ENSG00000117139	KDM5B
chr1	202749058	T	A	ENST00000367265	ENSG00000117139	KDM5B
chr1	202749059	G	T	ENST00000367265	ENSG00000117139	KDM5B
chr1	202749070	C	A	ENST00000367265	ENSG00000117139	KDM5B
chr1	202749086	A	T	ENST00000367265	ENSG00000117139	KDM5B
chr1	202749089	A	C	ENST00000367265	ENSG00000117139	KDM5B
chr1	202749089	A	T	ENST00000367265	ENSG00000117139	KDM5B
chr1	202749094	G	A	ENST00000367265	ENSG00000117139	KDM5B
chr1	202749102	A	T	ENST00000367265	ENSG00000117139	KDM5B
chr1	202749107	A	C	ENST00000367265	ENSG00000117139	KDM5B
chr1	202749107	A	T	ENST00000367265	ENSG00000117139	KDM5B
chr1	202749115	C	A	ENST00000367265	ENSG00000117139	KDM5B
chr1	202749119	A	T	ENST00000367265	ENSG00000117139	KDM5B
chr1	202749124	G	A	ENST00000367265	ENSG00000117139	KDM5B
chr1	202749127	G	A	ENST00000367265	ENSG00000117139	KDM5B
chr1	202749132	A	C	ENST00000367265	ENSG00000117139	KDM5B
chr1	202749132	A	T	ENST00000367265	ENSG00000117139	KDM5B
chr1	202749140	C	A	ENST00000367265	ENSG00000117139	KDM5B	TRUE	FALSE
chr1	202749140	C	G	ENST00000367265	ENSG00000117139	KDM5B	TRUE	FALSE
chr1	202749140	C	T	ENST00000367265	ENSG00000117139	KDM5B	TRUE	FALSE
chr1	202749141	T	A	ENST00000367265	ENSG00000117139	KDM5B	TRUE	FALSE
chr1	202749141	T	C	ENST00000367265	ENSG00000117139	KDM5B	TRUE	FALSE
chr1	202749141	T	G	ENST00000367265	ENSG00000117139	KDM5B	TRUE	FALSE
chr1	202750657	A	C	ENST00000367265	ENSG00000117139	KDM5B	TRUE	FALSE
chr1	202750657	A	G	ENST00000367265	ENSG00000117139	KDM5B	TRUE	FALSE
chr1	202750657	A	T	ENST00000367265	ENSG00000117139	KDM5B	TRUE	FALSE
chr1	202750658	C	A	ENST00000367265	ENSG00000117139	KDM5B	TRUE	FALSE
chr1	202750658	C	G	ENST00000367265	ENSG00000117139	KDM5B	TRUE	FALSE
chr1	202750658	C	T	ENST00000367265	ENSG00000117139	KDM5B	TRUE	FALSE
chr1	202750659	C	T	ENST00000367265	ENSG00000117139	KDM5B
chr1	202750660	C	T	ENST00000367265	ENSG00000117139	KDM5B
chr1	202750671	G	T	ENST00000367265	ENSG00000117139	KDM5B
chr1	202750688	C	A	ENST00000367265	ENSG00000117139	KDM5B
chr1	202750706	G	A	ENST00000367265	ENSG00000117139	KDM5B
chr1	202750722	G	C	ENST00000367265	ENSG00000117139	KDM5B
chr1	202750722	G	T	ENST00000367265	ENSG00000117139	KDM5B
chr1	202750730	T	A	ENST00000367265	ENSG00000117139	KDM5B
chr1	202750751	C	A	ENST00000367265	ENSG00000117139	KDM5B
chr1	202750758	A	T	ENST00000367265	ENSG00000117139	KDM5B
chr1	202750763	G	A	ENST00000367265	ENSG00000117139	KDM5B
chr1	202750772	G	A	ENST00000367265	ENSG00000117139	KDM5B
chr1	202750773	G	C	ENST00000367265	ENSG00000117139	KDM5B
chr1	202750773	G	T	ENST00000367265	ENSG00000117139	KDM5B
chr1	202750779	C	A	ENST00000367265	ENSG00000117139	KDM5B	TRUE	FALSE
chr1	202750779	C	G	ENST00000367265	ENSG00000117139	KDM5B	TRUE	FALSE
chr1	202750779	C	T	ENST00000367265	ENSG00000117139	KDM5B	TRUE	FALSE
chr1	202750780	T	A	ENST00000367265	ENSG00000117139	KDM5B	TRUE	FALSE
chr1	202750780	T	C	ENST00000367265	ENSG00000117139	KDM5B	TRUE	FALSE
chr1	202750780	T	G	ENST00000367265	ENSG00000117139	KDM5B	TRUE	FALSE
chr1	202752903	A	C	ENST00000367265	ENSG00000117139	KDM5B	TRUE	FALSE
chr1	202752903	A	G	ENST00000367265	ENSG00000117139	KDM5B	TRUE	FALSE
chr1	202752903	A	T	ENST00000367265	ENSG00000117139	KDM5B	TRUE	FALSE
chr1	202752904	C	A	ENST00000367265	ENSG00000117139	KDM5B	TRUE	FALSE
chr1	202752904	C	G	ENST00000367265	ENSG00000117139	KDM5B	TRUE	FALSE
chr1	202752904	C	T	ENST00000367265	ENSG00000117139	KDM5B	TRUE	FALSE
chr1	202752913	C	A	ENST00000367265	ENSG00000117139	KDM5B
chr1	202752955	G	A	ENST00000367265	ENSG00000117139	KDM5B
chr1	202752973	G	A	ENST00000367265	ENSG00000117139	KDM5B
chr1	202752988	C	A	ENST00000367265	ENSG00000117139	KDM5B
chr1	202753000	T	A	ENST00000367265	ENSG00000117139	KDM5B
chr1	202753003	T	A	ENST00000367265	ENSG00000117139	KDM5B
chr1	202753015	C	A	ENST00000367265	ENSG00000117139	KDM5B
chr1	202753021	G	A	ENST00000367265	ENSG00000117139	KDM5B
chr1	202753024	C	A	ENST00000367265	ENSG00000117139	KDM5B
chr1	202753031	A	C	ENST00000367265	ENSG00000117139	KDM5B
chr1	202753031	A	T	ENST00000367265	ENSG00000117139	KDM5B
chr1	202753045	C	A	ENST00000367265	ENSG00000117139	KDM5B
chr1	202753046	A	C	ENST00000367265	ENSG00000117139	KDM5B
chr1	202753046	A	T	ENST00000367265	ENSG00000117139	KDM5B
chr1	202753049	C	T	ENST00000367265	ENSG00000117139	KDM5B
chr1	202753050	C	T	ENST00000367265	ENSG00000117139	KDM5B
chr1	202753057	T	A	ENST00000367265	ENSG00000117139	KDM5B
chr1	202753063	C	A	ENST00000367265	ENSG00000117139	KDM5B
chr1	202753067	C	T	ENST00000367265	ENSG00000117139	KDM5B
chr1	202753068	C	A	ENST00000367265	ENSG00000117139	KDM5B	TRUE	FALSE
chr1	202753068	C	G	ENST00000367265	ENSG00000117139	KDM5B	TRUE	FALSE
chr1	202753068	C	T	ENST00000367265	ENSG00000117139	KDM5B	TRUE	FALSE
chr1	202753069	T	A	ENST00000367265	ENSG00000117139	KDM5B	TRUE	FALSE
chr1	202753069	T	C	ENST00000367265	ENSG00000117139	KDM5B	TRUE	FALSE
chr1	202753069	T	G	ENST00000367265	ENSG00000117139	KDM5B	TRUE	FALSE
chr1	202755269	A	C	ENST00000367265	ENSG00000117139	KDM5B	TRUE	FALSE
chr1	202755269	A	G	ENST00000367265	ENSG00000117139	KDM5B	TRUE	FALSE
chr1	202755269	A	T	ENST00000367265	ENSG00000117139	KDM5B	TRUE	FALSE
chr1	202755270	C	A	ENST00000367265	ENSG00000117139	KDM5B	TRUE	FALSE
chr1	202755270	C	G	ENST00000367265	ENSG00000117139	KDM5B	TRUE	FALSE
chr1	202755270	C	T	ENST00000367265	ENSG00000117139	KDM5B	TRUE	FALSE
chr1	202755271	C	T	ENST00000367265	ENSG00000117139	KDM5B
chr1	202755277	A	T	ENST00000367265	ENSG00000117139	KDM5B
chr1	202755279	G	C	ENST00000367265	ENSG00000117139	KDM5B
chr1	202755279	G	T	ENST00000367265	ENSG00000117139	KDM5B
chr1	202755289	G	C	ENST00000367265	ENSG00000117139	KDM5B
chr1	202755289	G	T	ENST00000367265	ENSG00000117139	KDM5B
chr1	202755291	A	C	ENST00000367265	ENSG00000117139	KDM5B
chr1	202755291	A	T	ENST00000367265	ENSG00000117139	KDM5B
chr1	202755297	C	T	ENST00000367265	ENSG00000117139	KDM5B
chr1	202755298	C	T	ENST00000367265	ENSG00000117139	KDM5B
chr1	202755308	C	A	ENST00000367265	ENSG00000117139	KDM5B
chr1	202755315	C	T	ENST00000367265	ENSG00000117139	KDM5B
chr1	202755316	C	T	ENST00000367265	ENSG00000117139	KDM5B
chr1	202755318	A	T	ENST00000367265	ENSG00000117139	KDM5B
chr1	202755325	G	C	ENST00000367265	ENSG00000117139	KDM5B
chr1	202755325	G	T	ENST00000367265	ENSG00000117139	KDM5B
chr1	202755333	G	T	ENST00000367265	ENSG00000117139	KDM5B
chr1	202755341	C	A	ENST00000367265	ENSG00000117139	KDM5B
chr1	202755345	A	C	ENST00000367265	ENSG00000117139	KDM5B
chr1	202755345	A	T	ENST00000367265	ENSG00000117139	KDM5B
chr1	202755349	A	T	ENST00000367265	ENSG00000117139	KDM5B
chr1	202755351	C	T	ENST00000367265	ENSG00000117139	KDM5B
chr1	202755352	C	T	ENST00000367265	ENSG00000117139	KDM5B
chr1	202755362	T	A	ENST00000367265	ENSG00000117139	KDM5B
chr1	202755369	A	T	ENST00000367265	ENSG00000117139	KDM5B
chr1	202755404	G	A	ENST00000367265	ENSG00000117139	KDM5B
chr1	202755407	C	A	ENST00000367265	ENSG00000117139	KDM5B
chr1	202755427	A	T	ENST00000367265	ENSG00000117139	KDM5B
chr1	202755432	C	T	ENST00000367265	ENSG00000117139	KDM5B
chr1	202755433	C	T	ENST00000367265	ENSG00000117139	KDM5B
chr1	202755447	A	C	ENST00000367265	ENSG00000117139	KDM5B
chr1	202755447	A	T	ENST00000367265	ENSG00000117139	KDM5B
chr1	202755452	C	A	ENST00000367265	ENSG00000117139	KDM5B
chr1	202755453	C	A	ENST00000367265	ENSG00000117139	KDM5B	TRUE	FALSE
chr1	202755453	C	G	ENST00000367265	ENSG00000117139	KDM5B	TRUE	FALSE
chr1	202755453	C	T	ENST00000367265	ENSG00000117139	KDM5B	TRUE	FALSE
chr1	202755454	T	A	ENST00000367265	ENSG00000117139	KDM5B	TRUE	FALSE
chr1	202755454	T	C	ENST00000367265	ENSG00000117139	KDM5B	TRUE	FALSE
chr1	202755454	T	G	ENST00000367265	ENSG00000117139	KDM5B	TRUE	FALSE
chr1	202756356	A	C	ENST00000367265	ENSG00000117139	KDM5B	TRUE	FALSE
chr1	202756356	A	G	ENST00000367265	ENSG00000117139	KDM5B	TRUE	FALSE
chr1	202756356	A	T	ENST00000367265	ENSG00000117139	KDM5B	TRUE	FALSE
chr1	202756357	C	A	ENST00000367265	ENSG00000117139	KDM5B	TRUE	FALSE
chr1	202756357	C	G	ENST00000367265	ENSG00000117139	KDM5B	TRUE	FALSE
chr1	202756357	C	T	ENST00000367265	ENSG00000117139	KDM5B	TRUE	FALSE
chr1	202756360	C	A	ENST00000367265	ENSG00000117139	KDM5B
chr1	202756363	C	A	ENST00000367265	ENSG00000117139	KDM5B
chr1	202756366	C	A	ENST00000367265	ENSG00000117139	KDM5B
chr1	202756371	G	C	ENST00000367265	ENSG00000117139	KDM5B
chr1	202756371	G	T	ENST00000367265	ENSG00000117139	KDM5B
chr1	202756378	T	A	ENST00000367265	ENSG00000117139	KDM5B
chr1	202756384	T	A	ENST00000367265	ENSG00000117139	KDM5B
chr1	202756393	G	A	ENST00000367265	ENSG00000117139	KDM5B
chr1	202756417	C	A	ENST00000367265	ENSG00000117139	KDM5B
chr1	202756420	T	A	ENST00000367265	ENSG00000117139	KDM5B
chr1	202756422	G	C	ENST00000367265	ENSG00000117139	KDM5B
chr1	202756422	G	T	ENST00000367265	ENSG00000117139	KDM5B
chr1	202756438	C	A	ENST00000367265	ENSG00000117139	KDM5B
chr1	202756439	A	C	ENST00000367265	ENSG00000117139	KDM5B
chr1	202756439	A	T	ENST00000367265	ENSG00000117139	KDM5B
chr1	202756444	C	A	ENST00000367265	ENSG00000117139	KDM5B
chr1	202756459	C	A	ENST00000367265	ENSG00000117139	KDM5B
chr1	202756462	C	A	ENST00000367265	ENSG00000117139	KDM5B
chr1	202756480	T	A	ENST00000367265	ENSG00000117139	KDM5B
chr1	202756481	C	T	ENST00000367265	ENSG00000117139	KDM5B
chr1	202756482	C	T	ENST00000367265	ENSG00000117139	KDM5B
chr1	202756489	C	A	ENST00000367265	ENSG00000117139	KDM5B
chr1	202756492	T	A	ENST00000367265	ENSG00000117139	KDM5B
chr1	202756495	C	A	ENST00000367265	ENSG00000117139	KDM5B
chr1	202756504	C	A	ENST00000367265	ENSG00000117139	KDM5B
chr1	202756517	C	A	ENST00000367265	ENSG00000117139	KDM5B	TRUE	FALSE
chr1	202756517	C	G	ENST00000367265	ENSG00000117139	KDM5B	TRUE	FALSE
chr1	202756517	C	T	ENST00000367265	ENSG00000117139	KDM5B	TRUE	FALSE
chr1	202756518	T	A	ENST00000367265	ENSG00000117139	KDM5B	TRUE	FALSE
chr1	202756518	T	C	ENST00000367265	ENSG00000117139	KDM5B	TRUE	FALSE
chr1	202756518	T	G	ENST00000367265	ENSG00000117139	KDM5B	TRUE	FALSE
chr1	202758389	A	C	ENST00000367265	ENSG00000117139	KDM5B	TRUE	FALSE
chr1	202758389	A	G	ENST00000367265	ENSG00000117139	KDM5B	TRUE	FALSE
chr1	202758389	A	T	ENST00000367265	ENSG00000117139	KDM5B	TRUE	FALSE
chr1	202758390	C	A	ENST00000367265	ENSG00000117139	KDM5B	TRUE	FALSE
chr1	202758390	C	G	ENST00000367265	ENSG00000117139	KDM5B	TRUE	FALSE
chr1	202758390	C	T	ENST00000367265	ENSG00000117139	KDM5B	TRUE	FALSE
chr1	202758409	G	C	ENST00000367265	ENSG00000117139	KDM5B
chr1	202758409	G	T	ENST00000367265	ENSG00000117139	KDM5B
chr1	202758420	T	A	ENST00000367265	ENSG00000117139	KDM5B
chr1	202758438	C	A	ENST00000367265	ENSG00000117139	KDM5B
chr1	202758457	A	C	ENST00000367265	ENSG00000117139	KDM5B
chr1	202758457	A	T	ENST00000367265	ENSG00000117139	KDM5B
chr1	202758474	G	A	ENST00000367265	ENSG00000117139	KDM5B
chr1	202758477	C	A	ENST00000367265	ENSG00000117139	KDM5B
chr1	202758492	C	A	ENST00000367265	ENSG00000117139	KDM5B
chr1	202758495	G	A	ENST00000367265	ENSG00000117139	KDM5B
chr1	202758501	T	A	ENST00000367265	ENSG00000117139	KDM5B
chr1	202758505	A	T	ENST00000367265	ENSG00000117139	KDM5B
chr1	202758510	C	A	ENST00000367265	ENSG00000117139	KDM5B
chr1	202758511	C	A	ENST00000367265	ENSG00000117139	KDM5B	TRUE	FALSE
chr1	202758511	C	G	ENST00000367265	ENSG00000117139	KDM5B	TRUE	FALSE
chr1	202758511	C	T	ENST00000367265	ENSG00000117139	KDM5B	TRUE	FALSE
chr1	202758512	T	A	ENST00000367265	ENSG00000117139	KDM5B	TRUE	FALSE
chr1	202758512	T	C	ENST00000367265	ENSG00000117139	KDM5B	TRUE	FALSE
chr1	202758512	T	G	ENST00000367265	ENSG00000117139	KDM5B	TRUE	FALSE
chr1	202760413	A	C	ENST00000367265	ENSG00000117139	KDM5B	TRUE	FALSE
chr1	202760413	A	G	ENST00000367265	ENSG00000117139	KDM5B	TRUE	FALSE
chr1	202760413	A	T	ENST00000367265	ENSG00000117139	KDM5B	TRUE	FALSE
chr1	202760414	C	A	ENST00000367265	ENSG00000117139	KDM5B	TRUE	FALSE
chr1	202760414	C	G	ENST00000367265	ENSG00000117139	KDM5B	TRUE	FALSE
chr1	202760414	C	T	ENST00000367265	ENSG00000117139	KDM5B	TRUE	FALSE
chr1	202760417	G	A	ENST00000367265	ENSG00000117139	KDM5B
chr1	202760422	A	T	ENST00000367265	ENSG00000117139	KDM5B
chr1	202760424	A	T	ENST00000367265	ENSG00000117139	KDM5B
chr1	202760429	T	A	ENST00000367265	ENSG00000117139	KDM5B
chr1	202760433	A	T	ENST00000367265	ENSG00000117139	KDM5B
chr1	202760439	C	T	ENST00000367265	ENSG00000117139	KDM5B
chr1	202760440	C	T	ENST00000367265	ENSG00000117139	KDM5B
chr1	202760447	C	A	ENST00000367265	ENSG00000117139	KDM5B
chr1	202760450	T	A	ENST00000367265	ENSG00000117139	KDM5B
chr1	202760476	A	T	ENST00000367265	ENSG00000117139	KDM5B
chr1	202760478	G	T	ENST00000367265	ENSG00000117139	KDM5B
chr1	202760490	G	C	ENST00000367265	ENSG00000117139	KDM5B
chr1	202760490	G	T	ENST00000367265	ENSG00000117139	KDM5B
chr1	202760502	A	T	ENST00000367265	ENSG00000117139	KDM5B
chr1	202760511	A	T	ENST00000367265	ENSG00000117139	KDM5B
chr1	202760515	A	T	ENST00000367265	ENSG00000117139	KDM5B
chr1	202760531	C	A	ENST00000367265	ENSG00000117139	KDM5B
chr1	202760547	A	T	ENST00000367265	ENSG00000117139	KDM5B
chr1	202760551	A	C	ENST00000367265	ENSG00000117139	KDM5B
chr1	202760551	A	T	ENST00000367265	ENSG00000117139	KDM5B
chr1	202760556	A	T	ENST00000367265	ENSG00000117139	KDM5B
chr1	202760562	A	C	ENST00000367265	ENSG00000117139	KDM5B
chr1	202760562	A	T	ENST00000367265	ENSG00000117139	KDM5B
chr1	202760574	C	A	ENST00000367265	ENSG00000117139	KDM5B	TRUE	FALSE
chr1	202760574	C	G	ENST00000367265	ENSG00000117139	KDM5B	TRUE	FALSE
chr1	202760574	C	T	ENST00000367265	ENSG00000117139	KDM5B	TRUE	FALSE
chr1	202760575	T	A	ENST00000367265	ENSG00000117139	KDM5B	TRUE	FALSE
chr1	202760575	T	C	ENST00000367265	ENSG00000117139	KDM5B	TRUE	FALSE
chr1	202760575	T	G	ENST00000367265	ENSG00000117139	KDM5B	TRUE	FALSE
chr1	202762697	A	C	ENST00000367265	ENSG00000117139	KDM5B	TRUE	FALSE
chr1	202762697	A	G	ENST00000367265	ENSG00000117139	KDM5B	TRUE	FALSE
chr1	202762697	A	T	ENST00000367265	ENSG00000117139	KDM5B	TRUE	FALSE
chr1	202762698	C	A	ENST00000367265	ENSG00000117139	KDM5B	TRUE	FALSE
chr1	202762698	C	G	ENST00000367265	ENSG00000117139	KDM5B	TRUE	FALSE
chr1	202762698	C	T	ENST00000367265	ENSG00000117139	KDM5B	TRUE	FALSE
chr1	202762713	T	A	ENST00000367265	ENSG00000117139	KDM5B
chr1	202762716	T	A	ENST00000367265	ENSG00000117139	KDM5B
chr1	202762722	G	A	ENST00000367265	ENSG00000117139	KDM5B
chr1	202762728	T	A	ENST00000367265	ENSG00000117139	KDM5B
chr1	202762734	T	A	ENST00000367265	ENSG00000117139	KDM5B
chr1	202762737	C	A	ENST00000367265	ENSG00000117139	KDM5B
chr1	202762740	T	A	ENST00000367265	ENSG00000117139	KDM5B
chr1	202762743	C	A	ENST00000367265	ENSG00000117139	KDM5B
chr1	202762749	C	A	ENST00000367265	ENSG00000117139	KDM5B
chr1	202762756	A	C	ENST00000367265	ENSG00000117139	KDM5B
chr1	202762756	A	T	ENST00000367265	ENSG00000117139	KDM5B
chr1	202762764	T	A	ENST00000367265	ENSG00000117139	KDM5B
chr1	202762770	C	A	ENST00000367265	ENSG00000117139	KDM5B
chr1	202762779	C	A	ENST00000367265	ENSG00000117139	KDM5B
chr1	202762782	G	A	ENST00000367265	ENSG00000117139	KDM5B
chr1	202762785	T	A	ENST00000367265	ENSG00000117139	KDM5B
chr1	202762797	T	A	ENST00000367265	ENSG00000117139	KDM5B
chr1	202762803	C	A	ENST00000367265	ENSG00000117139	KDM5B
chr1	202762806	T	A	ENST00000367265	ENSG00000117139	KDM5B
chr1	202762809	C	A	ENST00000367265	ENSG00000117139	KDM5B	TRUE	TRUE
chr1	202762809	C	G	ENST00000367265	ENSG00000117139	KDM5B	TRUE	TRUE
chr1	202762809	C	T	ENST00000367265	ENSG00000117139	KDM5B	TRUE	TRUE
chr1	202762810	T	A	ENST00000367265	ENSG00000117139	KDM5B	TRUE	FALSE
chr1	202762810	T	C	ENST00000367265	ENSG00000117139	KDM5B	TRUE	TRUE
chr1	202762810	T	G	ENST00000367265	ENSG00000117139	KDM5B	TRUE	TRUE
chr1	202764047	A	C	ENST00000367265	ENSG00000117139	KDM5B	TRUE	FALSE
chr1	202764047	A	G	ENST00000367265	ENSG00000117139	KDM5B	TRUE	FALSE
chr1	202764047	A	T	ENST00000367265	ENSG00000117139	KDM5B	TRUE	FALSE
chr1	202764048	C	A	ENST00000367265	ENSG00000117139	KDM5B	TRUE	FALSE
chr1	202764048	C	G	ENST00000367265	ENSG00000117139	KDM5B	TRUE	FALSE
chr1	202764048	C	T	ENST00000367265	ENSG00000117139	KDM5B	TRUE	FALSE
chr1	202764049	C	A	ENST00000367265	ENSG00000117139	KDM5B
chr1	202764055	C	A	ENST00000367265	ENSG00000117139	KDM5B
chr1	202764056	A	T	ENST00000367265	ENSG00000117139	KDM5B
chr1	202764061	T	A	ENST00000367265	ENSG00000117139	KDM5B
chr1	202764071	A	T	ENST00000367265	ENSG00000117139	KDM5B
chr1	202764082	G	A	ENST00000367265	ENSG00000117139	KDM5B
chr1	202764088	T	A	ENST00000367265	ENSG00000117139	KDM5B
chr1	202764103	T	A	ENST00000367265	ENSG00000117139	KDM5B
chr1	202764109	C	A	ENST00000367265	ENSG00000117139	KDM5B
chr1	202764118	C	A	ENST00000367265	ENSG00000117139	KDM5B
chr1	202764121	C	A	ENST00000367265	ENSG00000117139	KDM5B
chr1	202764127	C	A	ENST00000367265	ENSG00000117139	KDM5B
chr1	202764133	T	A	ENST00000367265	ENSG00000117139	KDM5B
chr1	202764146	C	A	ENST00000367265	ENSG00000117139	KDM5B	TRUE	FALSE
chr1	202764146	C	G	ENST00000367265	ENSG00000117139	KDM5B	TRUE	FALSE
chr1	202764146	C	T	ENST00000367265	ENSG00000117139	KDM5B	TRUE	FALSE
chr1	202764147	T	A	ENST00000367265	ENSG00000117139	KDM5B	TRUE	FALSE
chr1	202764147	T	C	ENST00000367265	ENSG00000117139	KDM5B	TRUE	TRUE
chr1	202764147	T	G	ENST00000367265	ENSG00000117139	KDM5B	TRUE	FALSE
chr1	202766924	A	C	ENST00000367265	ENSG00000117139	KDM5B	TRUE	FALSE
chr1	202766924	A	G	ENST00000367265	ENSG00000117139	KDM5B	TRUE	FALSE
chr1	202766924	A	T	ENST00000367265	ENSG00000117139	KDM5B	TRUE	FALSE
chr1	202766925	C	A	ENST00000367265	ENSG00000117139	KDM5B	TRUE	FALSE
chr1	202766925	C	G	ENST00000367265	ENSG00000117139	KDM5B	TRUE	FALSE
chr1	202766925	C	T	ENST00000367265	ENSG00000117139	KDM5B	TRUE	FALSE
chr1	202766928	C	A	ENST00000367265	ENSG00000117139	KDM5B
chr1	202766934	T	A	ENST00000367265	ENSG00000117139	KDM5B
chr1	202766943	T	A	ENST00000367265	ENSG00000117139	KDM5B
chr1	202766949	G	A	ENST00000367265	ENSG00000117139	KDM5B
chr1	202766952	G	A	ENST00000367265	ENSG00000117139	KDM5B
chr1	202766962	G	T	ENST00000367265	ENSG00000117139	KDM5B
chr1	202766970	C	A	ENST00000367265	ENSG00000117139	KDM5B
chr1	202766972	G	T	ENST00000367265	ENSG00000117139	KDM5B
chr1	202766979	G	A	ENST00000367265	ENSG00000117139	KDM5B
chr1	202766988	G	A	ENST00000367265	ENSG00000117139	KDM5B
chr1	202766994	G	A	ENST00000367265	ENSG00000117139	KDM5B
chr1	202767012	T	A	ENST00000367265	ENSG00000117139	KDM5B
chr1	202767013	G	C	ENST00000367265	ENSG00000117139	KDM5B
chr1	202767013	G	T	ENST00000367265	ENSG00000117139	KDM5B
chr1	202767018	C	A	ENST00000367265	ENSG00000117139	KDM5B
chr1	202767021	T	A	ENST00000367265	ENSG00000117139	KDM5B
chr1	202767027	T	A	ENST00000367265	ENSG00000117139	KDM5B
chr1	202767051	T	A	ENST00000367265	ENSG00000117139	KDM5B
chr1	202767054	G	A	ENST00000367265	ENSG00000117139	KDM5B
chr1	202767056	A	T	ENST00000367265	ENSG00000117139	KDM5B
chr1	202767058	A	T	ENST00000367265	ENSG00000117139	KDM5B
chr1	202767061	C	A	ENST00000367265	ENSG00000117139	KDM5B	TRUE	FALSE
chr1	202767061	C	G	ENST00000367265	ENSG00000117139	KDM5B	TRUE	FALSE
chr1	202767061	C	T	ENST00000367265	ENSG00000117139	KDM5B	TRUE	FALSE
chr1	202767062	T	A	ENST00000367265	ENSG00000117139	KDM5B	TRUE	FALSE
chr1	202767062	T	C	ENST00000367265	ENSG00000117139	KDM5B	TRUE	FALSE
chr1	202767062	T	G	ENST00000367265	ENSG00000117139	KDM5B	TRUE	FALSE
chr1	202773116	A	C	ENST00000367265	ENSG00000117139	KDM5B	TRUE	FALSE
chr1	202773116	A	G	ENST00000367265	ENSG00000117139	KDM5B	TRUE	FALSE
chr1	202773116	A	T	ENST00000367265	ENSG00000117139	KDM5B	TRUE	FALSE
chr1	202773117	C	A	ENST00000367265	ENSG00000117139	KDM5B	TRUE	FALSE
chr1	202773117	C	G	ENST00000367265	ENSG00000117139	KDM5B	TRUE	FALSE
chr1	202773117	C	T	ENST00000367265	ENSG00000117139	KDM5B	TRUE	FALSE
chr1	202773132	C	A	ENST00000367265	ENSG00000117139	KDM5B
chr1	202773143	A	C	ENST00000367265	ENSG00000117139	KDM5B
chr1	202773143	A	T	ENST00000367265	ENSG00000117139	KDM5B
chr1	202773148	G	C	ENST00000367265	ENSG00000117139	KDM5B
chr1	202773148	G	T	ENST00000367265	ENSG00000117139	KDM5B
chr1	202773165	G	A	ENST00000367265	ENSG00000117139	KDM5B
chr1	202773168	C	A	ENST00000367265	ENSG00000117139	KDM5B
chr1	202773169	A	C	ENST00000367265	ENSG00000117139	KDM5B
chr1	202773169	A	T	ENST00000367265	ENSG00000117139	KDM5B
chr1	202773180	T	A	ENST00000367265	ENSG00000117139	KDM5B
chr1	202773188	G	C	ENST00000367265	ENSG00000117139	KDM5B
chr1	202773188	G	T	ENST00000367265	ENSG00000117139	KDM5B
chr1	202773201	T	A	ENST00000367265	ENSG00000117139	KDM5B
chr1	202773222	T	A	ENST00000367265	ENSG00000117139	KDM5B
chr1	202773234	T	A	ENST00000367265	ENSG00000117139	KDM5B
chr1	202773238	C	T	ENST00000367265	ENSG00000117139	KDM5B
chr1	202773239	C	T	ENST00000367265	ENSG00000117139	KDM5B
chr1	202773243	T	A	ENST00000367265	ENSG00000117139	KDM5B
chr1	202773246	T	A	ENST00000367265	ENSG00000117139	KDM5B
chr1	202773252	T	A	ENST00000367265	ENSG00000117139	KDM5B
chr1	202773253	G	T	ENST00000367265	ENSG00000117139	KDM5B
chr1	202773270	C	A	ENST00000367265	ENSG00000117139	KDM5B
chr1	202773276	C	A	ENST00000367265	ENSG00000117139	KDM5B
chr1	202773279	C	A	ENST00000367265	ENSG00000117139	KDM5B
chr1	202773287	A	C	ENST00000367265	ENSG00000117139	KDM5B
chr1	202773287	A	T	ENST00000367265	ENSG00000117139	KDM5B
chr1	202773289	C	A	ENST00000367265	ENSG00000117139	KDM5B	TRUE	FALSE
chr1	202773289	C	G	ENST00000367265	ENSG00000117139	KDM5B	TRUE	FALSE
chr1	202773289	C	T	ENST00000367265	ENSG00000117139	KDM5B	TRUE	FALSE
chr1	202773290	T	A	ENST00000367265	ENSG00000117139	KDM5B	TRUE	FALSE
chr1	202773290	T	C	ENST00000367265	ENSG00000117139	KDM5B	TRUE	FALSE
chr1	202773290	T	G	ENST00000367265	ENSG00000117139	KDM5B	TRUE	FALSE
chr1	202774611	A	C	ENST00000367265	ENSG00000117139	KDM5B	TRUE	FALSE
chr1	202774611	A	G	ENST00000367265	ENSG00000117139	KDM5B	FALSE	FALSE
chr1	202774611	A	T	ENST00000367265	ENSG00000117139	KDM5B	TRUE	FALSE
chr1	202774612	C	A	ENST00000367265	ENSG00000117139	KDM5B	TRUE	TRUE
chr1	202774612	C	G	ENST00000367265	ENSG00000117139	KDM5B	TRUE	TRUE
chr1	202774612	C	T	ENST00000367265	ENSG00000117139	KDM5B	TRUE	FALSE
chr1	202774615	T	A	ENST00000367265	ENSG00000117139	KDM5B
chr1	202774624	G	A	ENST00000367265	ENSG00000117139	KDM5B
chr1	202774629	A	C	ENST00000367265	ENSG00000117139	KDM5B
chr1	202774629	A	T	ENST00000367265	ENSG00000117139	KDM5B
chr1	202774635	A	T	ENST00000367265	ENSG00000117139	KDM5B
chr1	202774642	T	A	ENST00000367265	ENSG00000117139	KDM5B
chr1	202774648	C	A	ENST00000367265	ENSG00000117139	KDM5B
chr1	202774663	T	A	ENST00000367265	ENSG00000117139	KDM5B
chr1	202774675	C	A	ENST00000367265	ENSG00000117139	KDM5B
chr1	202774678	G	A	ENST00000367265	ENSG00000117139	KDM5B
chr1	202774680	A	C	ENST00000367265	ENSG00000117139	KDM5B
chr1	202774680	A	T	ENST00000367265	ENSG00000117139	KDM5B
chr1	202774684	C	A	ENST00000367265	ENSG00000117139	KDM5B
chr1	202774685	C	T	ENST00000367265	ENSG00000117139	KDM5B
chr1	202774686	C	T	ENST00000367265	ENSG00000117139	KDM5B
chr1	202774688	G	C	ENST00000367265	ENSG00000117139	KDM5B
chr1	202774688	G	T	ENST00000367265	ENSG00000117139	KDM5B
chr1	202774693	T	A	ENST00000367265	ENSG00000117139	KDM5B
chr1	202774702	G	A	ENST00000367265	ENSG00000117139	KDM5B
chr1	202774707	A	T	ENST00000367265	ENSG00000117139	KDM5B
chr1	202774716	A	T	ENST00000367265	ENSG00000117139	KDM5B
chr1	202774720	T	A	ENST00000367265	ENSG00000117139	KDM5B
chr1	202774732	G	A	ENST00000367265	ENSG00000117139	KDM5B
chr1	202774736	C	A	ENST00000367265	ENSG00000117139	KDM5B	TRUE	FALSE
chr1	202774736	C	G	ENST00000367265	ENSG00000117139	KDM5B	TRUE	FALSE
chr1	202774736	C	T	ENST00000367265	ENSG00000117139	KDM5B	TRUE	FALSE
chr1	202774737	T	A	ENST00000367265	ENSG00000117139	KDM5B	TRUE	FALSE
chr1	202774737	T	C	ENST00000367265	ENSG00000117139	KDM5B	TRUE	TRUE
chr1	202774737	T	G	ENST00000367265	ENSG00000117139	KDM5B	TRUE	FALSE
chr1	202777015	A	C	ENST00000367265	ENSG00000117139	KDM5B	TRUE	TRUE
chr1	202777015	A	G	ENST00000367265	ENSG00000117139	KDM5B	TRUE	FALSE
chr1	202777015	A	T	ENST00000367265	ENSG00000117139	KDM5B	TRUE	TRUE
chr1	202777016	C	A	ENST00000367265	ENSG00000117139	KDM5B	TRUE	TRUE
chr1	202777016	C	G	ENST00000367265	ENSG00000117139	KDM5B	TRUE	TRUE
chr1	202777016	C	T	ENST00000367265	ENSG00000117139	KDM5B	TRUE	TRUE
chr1	202777019	C	A	ENST00000367265	ENSG00000117139	KDM5B
chr1	202777021	A	T	ENST00000367265	ENSG00000117139	KDM5B
chr1	202777025	C	A	ENST00000367265	ENSG00000117139	KDM5B
chr1	202777034	T	A	ENST00000367265	ENSG00000117139	KDM5B
chr1	202777037	G	A	ENST00000367265	ENSG00000117139	KDM5B
chr1	202777061	T	A	ENST00000367265	ENSG00000117139	KDM5B
chr1	202777071	A	T	ENST00000367265	ENSG00000117139	KDM5B
chr1	202777088	G	A	ENST00000367265	ENSG00000117139	KDM5B
chr1	202777089	C	T	ENST00000367265	ENSG00000117139	KDM5B
chr1	202777090	C	T	ENST00000367265	ENSG00000117139	KDM5B
chr1	202777095	C	A	ENST00000367265	ENSG00000117139	KDM5B	TRUE	TRUE
chr1	202777095	C	G	ENST00000367265	ENSG00000117139	KDM5B	TRUE	TRUE
chr1	202777095	C	T	ENST00000367265	ENSG00000117139	KDM5B	TRUE	TRUE
chr1	202777096	T	A	ENST00000367265	ENSG00000117139	KDM5B	TRUE	TRUE
chr1	202777096	T	C	ENST00000367265	ENSG00000117139	KDM5B	TRUE	FALSE
chr1	202777096	T	G	ENST00000367265	ENSG00000117139	KDM5B	TRUE	TRUE
chr1	202808100	A	C	ENST00000367265	ENSG00000117139	KDM5B	TRUE	FALSE
chr1	202808100	A	G	ENST00000367265	ENSG00000117139	KDM5B	TRUE	FALSE
chr1	202808100	A	T	ENST00000367265	ENSG00000117139	KDM5B	TRUE	FALSE
chr1	202808101	C	A	ENST00000367265	ENSG00000117139	KDM5B	TRUE	FALSE
chr1	202808101	C	G	ENST00000367265	ENSG00000117139	KDM5B	TRUE	FALSE
chr1	202808101	C	T	ENST00000367265	ENSG00000117139	KDM5B	TRUE	FALSE
chr1	202808119	T	A	ENST00000367265	ENSG00000117139	KDM5B
chr1	202808120	A	T	ENST00000367265	ENSG00000117139	KDM5B
chr1	202808134	G	A	ENST00000367265	ENSG00000117139	KDM5B
chr1	202808137	C	A	ENST00000367265	ENSG00000117139	KDM5B
chr1	202808155	T	A	ENST00000367265	ENSG00000117139	KDM5B
chr1	202808185	C	A	ENST00000367265	ENSG00000117139	KDM5B
chr1	202808188	C	A	ENST00000367265	ENSG00000117139	KDM5B
chr1	202808189	C	T	ENST00000367265	ENSG00000117139	KDM5B
chr1	202808190	C	T	ENST00000367265	ENSG00000117139	KDM5B
chr1	202808200	C	A	ENST00000367265	ENSG00000117139	KDM5B
chr1	202808210	G	T	ENST00000367265	ENSG00000117139	KDM5B
chr1	202808215	C	A	ENST00000367265	ENSG00000117139	KDM5B
chr1	202808233	C	A	ENST00000367265	ENSG00000117139	KDM5B
chr1	202808302	C	A	ENST00000367265	ENSG00000117139	KDM5B	FALSE	FALSE
chr1	202880983	C	A	ENST00000367262	ENSG00000183155	RABIF	FALSE	FALSE
chr1	202880995	G	A	ENST00000367262	ENSG00000183155	RABIF	FALSE	FALSE
chr1	202880998	C	A	ENST00000367262	ENSG00000183155	RABIF	FALSE	FALSE
chr1	202881000	A	T	ENST00000367262	ENSG00000183155	RABIF	FALSE	FALSE
chr1	202881008	A	C	ENST00000367262	ENSG00000183155	RABIF	FALSE	FALSE
chr1	202881008	A	T	ENST00000367262	ENSG00000183155	RABIF	FALSE	FALSE
chr1	202881022	T	A	ENST00000367262	ENSG00000183155	RABIF	FALSE	FALSE
chr1	202881032	G	T	ENST00000367262	ENSG00000183155	RABIF	FALSE	FALSE
chr1	202881038	C	T	ENST00000367262	ENSG00000183155	RABIF	FALSE	FALSE
chr1	202881039	C	T	ENST00000367262	ENSG00000183155	RABIF	FALSE	FALSE
chr1	202881052	C	A	ENST00000367262	ENSG00000183155	RABIF	FALSE	FALSE
chr1	202881058	C	A	ENST00000367262	ENSG00000183155	RABIF	FALSE	FALSE
chr1	202881059	A	T	ENST00000367262	ENSG00000183155	RABIF	FALSE	FALSE
chr1	202881068	G	T	ENST00000367262	ENSG00000183155	RABIF	FALSE	FALSE
chr1	202881082	T	A	ENST00000367262	ENSG00000183155	RABIF	FALSE	FALSE
chr1	202881100	T	A	ENST00000367262	ENSG00000183155	RABIF	FALSE	FALSE
chr1	202881118	C	A	ENST00000367262	ENSG00000183155	RABIF	FALSE	FALSE
chr1	202881136	C	A	ENST00000367262	ENSG00000183155	RABIF	FALSE	FALSE
chr1	202881143	C	T	ENST00000367262	ENSG00000183155	RABIF	FALSE	FALSE
chr1	202881144	C	T	ENST00000367262	ENSG00000183155	RABIF	FALSE	FALSE
chr1	202881151	C	A	ENST00000367262	ENSG00000183155	RABIF	FALSE	FALSE
chr1	202881154	G	A	ENST00000367262	ENSG00000183155	RABIF	FALSE	FALSE
chr1	202881199	T	A	ENST00000367262	ENSG00000183155	RABIF	FALSE	FALSE
chr1	202881202	T	A	ENST00000367262	ENSG00000183155	RABIF	FALSE	FALSE
chr1	202881205	T	A	ENST00000367262	ENSG00000183155	RABIF	FALSE	FALSE
chr1	202881224	C	A	ENST00000367262	ENSG00000183155	RABIF	TRUE	FALSE
chr1	202881224	C	G	ENST00000367262	ENSG00000183155	RABIF	TRUE	FALSE
chr1	202881224	C	T	ENST00000367262	ENSG00000183155	RABIF	TRUE	FALSE
chr1	202881225	T	A	ENST00000367262	ENSG00000183155	RABIF	TRUE	FALSE
chr1	202881225	T	C	ENST00000367262	ENSG00000183155	RABIF	TRUE	FALSE
chr1	202881225	T	G	ENST00000367262	ENSG00000183155	RABIF	TRUE	FALSE
chr1	202888971	A	C	ENST00000367262	ENSG00000183155	RABIF	TRUE	FALSE
chr1	202888971	A	G	ENST00000367262	ENSG00000183155	RABIF	TRUE	FALSE
chr1	202888971	A	T	ENST00000367262	ENSG00000183155	RABIF	TRUE	FALSE
chr1	202888972	C	A	ENST00000367262	ENSG00000183155	RABIF	TRUE	FALSE
chr1	202888972	C	G	ENST00000367262	ENSG00000183155	RABIF	TRUE	FALSE
chr1	202888972	C	T	ENST00000367262	ENSG00000183155	RABIF	TRUE	FALSE
chr1	202888975	G	A	ENST00000367262	ENSG00000183155	RABIF	FALSE	FALSE
chr1	202888978	G	A	ENST00000367262	ENSG00000183155	RABIF	FALSE	FALSE
chr1	202889005	G	A	ENST00000367262	ENSG00000183155	RABIF	FALSE	FALSE
chr1	202889021	G	T	ENST00000367262	ENSG00000183155	RABIF	FALSE	FALSE
chr1	202889029	G	A	ENST00000367262	ENSG00000183155	RABIF	TRUE	FALSE
chr1	202889030	G	T	ENST00000367262	ENSG00000183155	RABIF	TRUE	FALSE
chr1	202889044	T	A	ENST00000367262	ENSG00000183155	RABIF	TRUE	FALSE
chr1	202889053	G	A	ENST00000367262	ENSG00000183155	RABIF	FALSE	FALSE
chr1	202889059	C	A	ENST00000367262	ENSG00000183155	RABIF	FALSE	FALSE
chr1	202889064	G	C	ENST00000367262	ENSG00000183155	RABIF	FALSE	FALSE
chr1	202889064	G	T	ENST00000367262	ENSG00000183155	RABIF	FALSE	FALSE
chr1	202889070	A	C	ENST00000367262	ENSG00000183155	RABIF	FALSE	FALSE
chr1	202889070	A	T	ENST00000367262	ENSG00000183155	RABIF	FALSE	FALSE
chr1	202889074	C	A	ENST00000367262	ENSG00000183155	RABIF	FALSE	FALSE
chr1	202889083	G	A	ENST00000367262	ENSG00000183155	RABIF	FALSE	FALSE
chr1	202889086	C	A	ENST00000367262	ENSG00000183155	RABIF	FALSE	FALSE
chr1	202889095	C	A	ENST00000367262	ENSG00000183155	RABIF	FALSE	FALSE
chr1	202892538	T	A	ENST00000367261	ENSG00000117153	KLHL12	FALSE	FALSE
chr1	202892541	C	A	ENST00000367261	ENSG00000117153	KLHL12	FALSE	FALSE
chr1	202892551	A	T	ENST00000367261	ENSG00000117153	KLHL12	FALSE	FALSE
chr1	202892566	A	T	ENST00000367261	ENSG00000117153	KLHL12	FALSE	FALSE
chr1	202892574	G	A	ENST00000367261	ENSG00000117153	KLHL12	FALSE	FALSE
chr1	202892580	C	A	ENST00000367261	ENSG00000117153	KLHL12	FALSE	FALSE
chr1	202892598	C	A	ENST00000367261	ENSG00000117153	KLHL12	FALSE	FALSE
chr1	202892599	C	T	ENST00000367261	ENSG00000117153	KLHL12	FALSE	FALSE
chr1	202892600	C	T	ENST00000367261	ENSG00000117153	KLHL12	FALSE	FALSE
chr1	202892620	A	C	ENST00000367261	ENSG00000117153	KLHL12	FALSE	FALSE
chr1	202892620	A	T	ENST00000367261	ENSG00000117153	KLHL12	FALSE	FALSE
chr1	202892623	A	T	ENST00000367261	ENSG00000117153	KLHL12	FALSE	FALSE
chr1	202892628	C	A	ENST00000367261	ENSG00000117153	KLHL12	FALSE	FALSE
chr1	202892656	A	C	ENST00000367261	ENSG00000117153	KLHL12	FALSE	FALSE
chr1	202892656	A	T	ENST00000367261	ENSG00000117153	KLHL12	FALSE	FALSE
chr1	202892660	C	A	ENST00000367261	ENSG00000117153	KLHL12	TRUE	FALSE
chr1	202892660	C	G	ENST00000367261	ENSG00000117153	KLHL12	TRUE	FALSE
chr1	202892660	C	T	ENST00000367261	ENSG00000117153	KLHL12	TRUE	FALSE
chr1	202892661	T	A	ENST00000367261	ENSG00000117153	KLHL12	TRUE	FALSE
chr1	202892661	T	C	ENST00000367261	ENSG00000117153	KLHL12	TRUE	FALSE
chr1	202892661	T	G	ENST00000367261	ENSG00000117153	KLHL12	TRUE	FALSE
chr1	202893237	A	C	ENST00000367261	ENSG00000117153	KLHL12	TRUE	FALSE
chr1	202893237	A	G	ENST00000367261	ENSG00000117153	KLHL12	TRUE	FALSE
chr1	202893237	A	T	ENST00000367261	ENSG00000117153	KLHL12	TRUE	FALSE
chr1	202893238	C	A	ENST00000367261	ENSG00000117153	KLHL12	TRUE	FALSE
chr1	202893238	C	G	ENST00000367261	ENSG00000117153	KLHL12	TRUE	FALSE
chr1	202893238	C	T	ENST00000367261	ENSG00000117153	KLHL12	TRUE	FALSE
chr1	202893240	C	A	ENST00000367261	ENSG00000117153	KLHL12	FALSE	FALSE
chr1	202893250	A	C	ENST00000367261	ENSG00000117153	KLHL12	FALSE	FALSE
chr1	202893250	A	T	ENST00000367261	ENSG00000117153	KLHL12	FALSE	FALSE
chr1	202893258	T	A	ENST00000367261	ENSG00000117153	KLHL12	FALSE	FALSE
chr1	202893283	A	C	ENST00000367261	ENSG00000117153	KLHL12	FALSE	FALSE
chr1	202893283	A	T	ENST00000367261	ENSG00000117153	KLHL12	FALSE	FALSE
chr1	202893286	G	T	ENST00000367261	ENSG00000117153	KLHL12	FALSE	FALSE
chr1	202893291	G	A	ENST00000367261	ENSG00000117153	KLHL12	TRUE	TRUE
chr1	202893319	C	T	ENST00000367261	ENSG00000117153	KLHL12	TRUE	TRUE
chr1	202893320	C	T	ENST00000367261	ENSG00000117153	KLHL12	TRUE	TRUE
chr1	202893340	G	C	ENST00000367261	ENSG00000117153	KLHL12	TRUE	TRUE
chr1	202893340	G	T	ENST00000367261	ENSG00000117153	KLHL12	TRUE	TRUE
chr1	202893348	C	A	ENST00000367261	ENSG00000117153	KLHL12	TRUE	TRUE
chr1	202893381	C	A	ENST00000367261	ENSG00000117153	KLHL12	TRUE	TRUE
chr1	202893391	A	C	ENST00000367261	ENSG00000117153	KLHL12	TRUE	TRUE
chr1	202893391	A	T	ENST00000367261	ENSG00000117153	KLHL12	TRUE	TRUE
chr1	202893420	C	A	ENST00000367261	ENSG00000117153	KLHL12	TRUE	TRUE
chr1	202893426	C	A	ENST00000367261	ENSG00000117153	KLHL12	TRUE	FALSE
chr1	202893426	C	G	ENST00000367261	ENSG00000117153	KLHL12	TRUE	FALSE
chr1	202893426	C	T	ENST00000367261	ENSG00000117153	KLHL12	TRUE	FALSE
chr1	202893427	T	A	ENST00000367261	ENSG00000117153	KLHL12	TRUE	FALSE
chr1	202893427	T	C	ENST00000367261	ENSG00000117153	KLHL12	TRUE	FALSE
chr1	202893427	T	G	ENST00000367261	ENSG00000117153	KLHL12	TRUE	FALSE
chr1	202894182	A	C	ENST00000367261	ENSG00000117153	KLHL12	TRUE	FALSE
chr1	202894182	A	G	ENST00000367261	ENSG00000117153	KLHL12	TRUE	FALSE
chr1	202894182	A	T	ENST00000367261	ENSG00000117153	KLHL12	TRUE	FALSE
chr1	202894183	C	A	ENST00000367261	ENSG00000117153	KLHL12	TRUE	FALSE
chr1	202894183	C	G	ENST00000367261	ENSG00000117153	KLHL12	TRUE	FALSE
chr1	202894183	C	T	ENST00000367261	ENSG00000117153	KLHL12	TRUE	FALSE
chr1	202894193	T	A	ENST00000367261	ENSG00000117153	KLHL12	TRUE	TRUE
chr1	202894218	C	T	ENST00000367261	ENSG00000117153	KLHL12	TRUE	TRUE
chr1	202894219	C	T	ENST00000367261	ENSG00000117153	KLHL12	TRUE	TRUE
chr1	202894226	C	A	ENST00000367261	ENSG00000117153	KLHL12	TRUE	TRUE
chr1	202894239	G	C	ENST00000367261	ENSG00000117153	KLHL12	TRUE	TRUE
chr1	202894239	G	T	ENST00000367261	ENSG00000117153	KLHL12	TRUE	TRUE
chr1	202894244	T	A	ENST00000367261	ENSG00000117153	KLHL12	TRUE	TRUE
chr1	202894247	C	A	ENST00000367261	ENSG00000117153	KLHL12	TRUE	TRUE
chr1	202894252	G	C	ENST00000367261	ENSG00000117153	KLHL12	TRUE	TRUE
chr1	202894252	G	T	ENST00000367261	ENSG00000117153	KLHL12	TRUE	TRUE
chr1	202894258	A	C	ENST00000367261	ENSG00000117153	KLHL12	TRUE	TRUE
chr1	202894258	A	T	ENST00000367261	ENSG00000117153	KLHL12	TRUE	TRUE
chr1	202894267	A	T	ENST00000367261	ENSG00000117153	KLHL12	TRUE	TRUE
chr1	202894275	A	C	ENST00000367261	ENSG00000117153	KLHL12	TRUE	TRUE
chr1	202894275	A	T	ENST00000367261	ENSG00000117153	KLHL12	TRUE	TRUE
chr1	202894280	C	A	ENST00000367261	ENSG00000117153	KLHL12	TRUE	TRUE
chr1	202894283	C	A	ENST00000367261	ENSG00000117153	KLHL12	TRUE	FALSE
chr1	202894283	C	G	ENST00000367261	ENSG00000117153	KLHL12	TRUE	FALSE
chr1	202894283	C	T	ENST00000367261	ENSG00000117153	KLHL12	TRUE	FALSE
chr1	202894284	T	A	ENST00000367261	ENSG00000117153	KLHL12	TRUE	FALSE
chr1	202894284	T	C	ENST00000367261	ENSG00000117153	KLHL12	TRUE	FALSE
chr1	202894284	T	G	ENST00000367261	ENSG00000117153	KLHL12	TRUE	FALSE
chr1	202894589	A	C	ENST00000367261	ENSG00000117153	KLHL12	TRUE	FALSE
chr1	202894589	A	G	ENST00000367261	ENSG00000117153	KLHL12	TRUE	FALSE
chr1	202894589	A	T	ENST00000367261	ENSG00000117153	KLHL12	TRUE	FALSE
chr1	202894590	C	A	ENST00000367261	ENSG00000117153	KLHL12	TRUE	FALSE
chr1	202894590	C	G	ENST00000367261	ENSG00000117153	KLHL12	TRUE	FALSE
chr1	202894590	C	T	ENST00000367261	ENSG00000117153	KLHL12	TRUE	FALSE
chr1	202894591	C	A	ENST00000367261	ENSG00000117153	KLHL12	TRUE	TRUE
chr1	202894595	A	T	ENST00000367261	ENSG00000117153	KLHL12	TRUE	TRUE
chr1	202894598	G	C	ENST00000367261	ENSG00000117153	KLHL12	TRUE	TRUE
chr1	202894598	G	T	ENST00000367261	ENSG00000117153	KLHL12	TRUE	TRUE
chr1	202894609	C	A	ENST00000367261	ENSG00000117153	KLHL12	TRUE	TRUE
chr1	202894627	C	A	ENST00000367261	ENSG00000117153	KLHL12	TRUE	TRUE
chr1	202894636	C	A	ENST00000367261	ENSG00000117153	KLHL12	TRUE	TRUE
chr1	202894648	G	A	ENST00000367261	ENSG00000117153	KLHL12	TRUE	TRUE
chr1	202894657	C	A	ENST00000367261	ENSG00000117153	KLHL12	TRUE	TRUE
chr1	202894667	C	T	ENST00000367261	ENSG00000117153	KLHL12	TRUE	TRUE
chr1	202894668	C	T	ENST00000367261	ENSG00000117153	KLHL12	TRUE	TRUE
chr1	202894672	G	A	ENST00000367261	ENSG00000117153	KLHL12	TRUE	TRUE
chr1	202894688	A	C	ENST00000367261	ENSG00000117153	KLHL12	TRUE	TRUE
chr1	202894688	A	T	ENST00000367261	ENSG00000117153	KLHL12	TRUE	TRUE
chr1	202894696	C	A	ENST00000367261	ENSG00000117153	KLHL12	TRUE	TRUE
chr1	202894720	C	A	ENST00000367261	ENSG00000117153	KLHL12	TRUE	TRUE
chr1	202894732	C	A	ENST00000367261	ENSG00000117153	KLHL12	TRUE	TRUE
chr1	202894739	A	C	ENST00000367261	ENSG00000117153	KLHL12	TRUE	TRUE
chr1	202894739	A	T	ENST00000367261	ENSG00000117153	KLHL12	TRUE	TRUE
chr1	202894750	C	A	ENST00000367261	ENSG00000117153	KLHL12	TRUE	FALSE
chr1	202894750	C	G	ENST00000367261	ENSG00000117153	KLHL12	TRUE	FALSE
chr1	202894750	C	T	ENST00000367261	ENSG00000117153	KLHL12	TRUE	FALSE
chr1	202894751	T	A	ENST00000367261	ENSG00000117153	KLHL12	TRUE	FALSE
chr1	202894751	T	C	ENST00000367261	ENSG00000117153	KLHL12	TRUE	FALSE
chr1	202894751	T	G	ENST00000367261	ENSG00000117153	KLHL12	TRUE	FALSE
chr1	202895520	A	C	ENST00000367261	ENSG00000117153	KLHL12	TRUE	FALSE
chr1	202895520	A	G	ENST00000367261	ENSG00000117153	KLHL12	TRUE	FALSE
chr1	202895520	A	T	ENST00000367261	ENSG00000117153	KLHL12	TRUE	FALSE
chr1	202895521	C	A	ENST00000367261	ENSG00000117153	KLHL12	TRUE	FALSE
chr1	202895521	C	G	ENST00000367261	ENSG00000117153	KLHL12	TRUE	FALSE
chr1	202895521	C	T	ENST00000367261	ENSG00000117153	KLHL12	TRUE	FALSE
chr1	202895525	C	A	ENST00000367261	ENSG00000117153	KLHL12	TRUE	TRUE
chr1	202895540	C	A	ENST00000367261	ENSG00000117153	KLHL12	TRUE	TRUE
chr1	202895552	G	A	ENST00000367261	ENSG00000117153	KLHL12	TRUE	TRUE
chr1	202895555	G	A	ENST00000367261	ENSG00000117153	KLHL12	TRUE	TRUE
chr1	202895577	A	C	ENST00000367261	ENSG00000117153	KLHL12	TRUE	TRUE
chr1	202895577	A	T	ENST00000367261	ENSG00000117153	KLHL12	TRUE	TRUE
chr1	202895580	C	T	ENST00000367261	ENSG00000117153	KLHL12	TRUE	TRUE
chr1	202895581	C	T	ENST00000367261	ENSG00000117153	KLHL12	TRUE	TRUE
chr1	202895594	C	A	ENST00000367261	ENSG00000117153	KLHL12	TRUE	TRUE
chr1	202895604	G	C	ENST00000367261	ENSG00000117153	KLHL12	TRUE	TRUE
chr1	202895604	G	T	ENST00000367261	ENSG00000117153	KLHL12	TRUE	TRUE
chr1	202895613	A	T	ENST00000367261	ENSG00000117153	KLHL12	TRUE	TRUE
chr1	202895618	C	A	ENST00000367261	ENSG00000117153	KLHL12	TRUE	TRUE
chr1	202895623	G	C	ENST00000367261	ENSG00000117153	KLHL12	TRUE	TRUE
chr1	202895623	G	T	ENST00000367261	ENSG00000117153	KLHL12	TRUE	TRUE
chr1	202895646	A	C	ENST00000367261	ENSG00000117153	KLHL12	TRUE	TRUE
chr1	202895646	A	T	ENST00000367261	ENSG00000117153	KLHL12	TRUE	TRUE
chr1	202895661	G	C	ENST00000367261	ENSG00000117153	KLHL12	TRUE	TRUE
chr1	202895661	G	T	ENST00000367261	ENSG00000117153	KLHL12	TRUE	TRUE
chr1	202895686	G	C	ENST00000367261	ENSG00000117153	KLHL12	TRUE	TRUE
chr1	202895686	G	T	ENST00000367261	ENSG00000117153	KLHL12	TRUE	TRUE
chr1	202895694	A	C	ENST00000367261	ENSG00000117153	KLHL12	TRUE	TRUE
chr1	202895694	A	T	ENST00000367261	ENSG00000117153	KLHL12	TRUE	TRUE
chr1	202895702	T	A	ENST00000367261	ENSG00000117153	KLHL12	TRUE	TRUE
chr1	202895705	T	A	ENST00000367261	ENSG00000117153	KLHL12	TRUE	TRUE
chr1	202895718	C	A	ENST00000367261	ENSG00000117153	KLHL12	TRUE	FALSE
chr1	202895718	C	G	ENST00000367261	ENSG00000117153	KLHL12	TRUE	FALSE
chr1	202895718	C	T	ENST00000367261	ENSG00000117153	KLHL12	TRUE	FALSE
chr1	202895719	T	A	ENST00000367261	ENSG00000117153	KLHL12	TRUE	FALSE
chr1	202895719	T	C	ENST00000367261	ENSG00000117153	KLHL12	TRUE	FALSE
chr1	202895719	T	G	ENST00000367261	ENSG00000117153	KLHL12	TRUE	FALSE
chr1	202896852	A	C	ENST00000367261	ENSG00000117153	KLHL12	FALSE	FALSE
chr1	202896852	A	G	ENST00000367261	ENSG00000117153	KLHL12	FALSE	FALSE
chr1	202896852	A	T	ENST00000367261	ENSG00000117153	KLHL12	FALSE	FALSE
chr1	202896853	C	A	ENST00000367261	ENSG00000117153	KLHL12	FALSE	FALSE
chr1	202896853	C	G	ENST00000367261	ENSG00000117153	KLHL12	FALSE	FALSE
chr1	202896853	C	T	ENST00000367261	ENSG00000117153	KLHL12	FALSE	FALSE
chr1	202896858	A	T	ENST00000367261	ENSG00000117153	KLHL12	TRUE	TRUE
chr1	202896866	C	T	ENST00000367261	ENSG00000117153	KLHL12	TRUE	TRUE
chr1	202896867	C	T	ENST00000367261	ENSG00000117153	KLHL12	TRUE	TRUE
chr1	202896871	C	A	ENST00000367261	ENSG00000117153	KLHL12	TRUE	TRUE
chr1	202896874	G	A	ENST00000367261	ENSG00000117153	KLHL12	TRUE	TRUE
chr1	202896880	T	A	ENST00000367261	ENSG00000117153	KLHL12	TRUE	TRUE
chr1	202896887	A	C	ENST00000367261	ENSG00000117153	KLHL12	TRUE	TRUE
chr1	202896887	A	T	ENST00000367261	ENSG00000117153	KLHL12	TRUE	TRUE
chr1	202896892	T	A	ENST00000367261	ENSG00000117153	KLHL12	TRUE	TRUE
chr1	202896895	C	A	ENST00000367261	ENSG00000117153	KLHL12	TRUE	TRUE
chr1	202896916	G	A	ENST00000367261	ENSG00000117153	KLHL12	TRUE	TRUE
chr1	202896919	G	A	ENST00000367261	ENSG00000117153	KLHL12	TRUE	TRUE
chr1	202896925	C	A	ENST00000367261	ENSG00000117153	KLHL12	TRUE	TRUE
chr1	202896942	A	T	ENST00000367261	ENSG00000117153	KLHL12	TRUE	TRUE
chr1	202896952	C	A	ENST00000367261	ENSG00000117153	KLHL12	TRUE	TRUE
chr1	202896961	C	A	ENST00000367261	ENSG00000117153	KLHL12	TRUE	FALSE
chr1	202896961	C	G	ENST00000367261	ENSG00000117153	KLHL12	TRUE	FALSE
chr1	202896961	C	T	ENST00000367261	ENSG00000117153	KLHL12	TRUE	FALSE
chr1	202896962	T	A	ENST00000367261	ENSG00000117153	KLHL12	TRUE	FALSE
chr1	202896962	T	C	ENST00000367261	ENSG00000117153	KLHL12	TRUE	FALSE
chr1	202896962	T	G	ENST00000367261	ENSG00000117153	KLHL12	TRUE	FALSE
chr1	202909008	A	C	ENST00000367261	ENSG00000117153	KLHL12	TRUE	FALSE
chr1	202909008	A	G	ENST00000367261	ENSG00000117153	KLHL12	TRUE	FALSE
chr1	202909008	A	T	ENST00000367261	ENSG00000117153	KLHL12	TRUE	FALSE
chr1	202909009	C	A	ENST00000367261	ENSG00000117153	KLHL12	TRUE	FALSE
chr1	202909009	C	G	ENST00000367261	ENSG00000117153	KLHL12	TRUE	FALSE
chr1	202909009	C	T	ENST00000367261	ENSG00000117153	KLHL12	TRUE	FALSE
chr1	202909010	C	A	ENST00000367261	ENSG00000117153	KLHL12	TRUE	TRUE
chr1	202909034	C	A	ENST00000367261	ENSG00000117153	KLHL12	TRUE	TRUE
chr1	202909037	G	A	ENST00000367261	ENSG00000117153	KLHL12	TRUE	TRUE
chr1	202909043	G	A	ENST00000367261	ENSG00000117153	KLHL12	TRUE	TRUE
chr1	202909055	C	A	ENST00000367261	ENSG00000117153	KLHL12	TRUE	TRUE
chr1	202909073	T	A	ENST00000367261	ENSG00000117153	KLHL12	TRUE	TRUE
chr1	202909076	T	A	ENST00000367261	ENSG00000117153	KLHL12	TRUE	TRUE
chr1	202909082	C	A	ENST00000367261	ENSG00000117153	KLHL12	TRUE	TRUE
chr1	202909098	G	T	ENST00000367261	ENSG00000117153	KLHL12	TRUE	TRUE
chr1	202909103	G	A	ENST00000367261	ENSG00000117153	KLHL12	TRUE	TRUE
chr1	202909105	A	C	ENST00000367261	ENSG00000117153	KLHL12	TRUE	TRUE
chr1	202909105	A	T	ENST00000367261	ENSG00000117153	KLHL12	TRUE	TRUE
chr1	202909110	A	T	ENST00000367261	ENSG00000117153	KLHL12	TRUE	TRUE
chr1	202909125	C	A	ENST00000367261	ENSG00000117153	KLHL12	TRUE	FALSE
chr1	202909125	C	G	ENST00000367261	ENSG00000117153	KLHL12	TRUE	FALSE
chr1	202909125	C	T	ENST00000367261	ENSG00000117153	KLHL12	TRUE	FALSE
chr1	202909126	T	A	ENST00000367261	ENSG00000117153	KLHL12	TRUE	FALSE
chr1	202909126	T	C	ENST00000367261	ENSG00000117153	KLHL12	TRUE	FALSE
chr1	202909126	T	G	ENST00000367261	ENSG00000117153	KLHL12	TRUE	FALSE
chr1	202911052	A	C	ENST00000367261	ENSG00000117153	KLHL12	TRUE	FALSE
chr1	202911052	A	G	ENST00000367261	ENSG00000117153	KLHL12	TRUE	FALSE
chr1	202911052	A	T	ENST00000367261	ENSG00000117153	KLHL12	TRUE	FALSE
chr1	202911053	C	A	ENST00000367261	ENSG00000117153	KLHL12	TRUE	FALSE
chr1	202911053	C	G	ENST00000367261	ENSG00000117153	KLHL12	TRUE	FALSE
chr1	202911053	C	T	ENST00000367261	ENSG00000117153	KLHL12	TRUE	FALSE
chr1	202911056	C	A	ENST00000367261	ENSG00000117153	KLHL12	TRUE	TRUE
chr1	202911078	A	C	ENST00000367261	ENSG00000117153	KLHL12
chr1	202911078	A	T	ENST00000367261	ENSG00000117153	KLHL12	TRUE	TRUE
chr1	202911108	A	C	ENST00000367261	ENSG00000117153	KLHL12	TRUE	TRUE
chr1	202911108	A	T	ENST00000367261	ENSG00000117153	KLHL12	TRUE	TRUE
chr1	202911113	G	A	ENST00000367261	ENSG00000117153	KLHL12	TRUE	TRUE
chr1	202911127	A	T	ENST00000367261	ENSG00000117153	KLHL12	TRUE	TRUE
chr1	202911134	C	A	ENST00000367261	ENSG00000117153	KLHL12	TRUE	TRUE
chr1	202911137	C	A	ENST00000367261	ENSG00000117153	KLHL12	TRUE	TRUE
chr1	202911143	C	A	ENST00000367261	ENSG00000117153	KLHL12	TRUE	TRUE
chr1	202911146	T	A	ENST00000367261	ENSG00000117153	KLHL12	TRUE	TRUE
chr1	202911149	T	A	ENST00000367261	ENSG00000117153	KLHL12	TRUE	TRUE
chr1	202911158	T	A	ENST00000367261	ENSG00000117153	KLHL12	TRUE	TRUE
chr1	202911162	C	T	ENST00000367261	ENSG00000117153	KLHL12	TRUE	TRUE
chr1	202911163	C	T	ENST00000367261	ENSG00000117153	KLHL12	TRUE	TRUE
chr1	202911179	C	A	ENST00000367261	ENSG00000117153	KLHL12	TRUE	TRUE
chr1	202911191	C	A	ENST00000367261	ENSG00000117153	KLHL12	TRUE	TRUE
chr1	202911194	C	A	ENST00000367261	ENSG00000117153	KLHL12	TRUE	TRUE
chr1	202911204	C	A	ENST00000367261	ENSG00000117153	KLHL12	TRUE	FALSE
chr1	202911204	C	G	ENST00000367261	ENSG00000117153	KLHL12	TRUE	FALSE
chr1	202911204	C	T	ENST00000367261	ENSG00000117153	KLHL12	TRUE	FALSE
chr1	202911205	T	A	ENST00000367261	ENSG00000117153	KLHL12	TRUE	FALSE
chr1	202911205	T	C	ENST00000367261	ENSG00000117153	KLHL12	TRUE	FALSE
chr1	202911205	T	G	ENST00000367261	ENSG00000117153	KLHL12	TRUE	FALSE
chr1	202918169	A	C	ENST00000367261	ENSG00000117153	KLHL12	TRUE	FALSE
chr1	202918169	A	G	ENST00000367261	ENSG00000117153	KLHL12	FALSE	FALSE
chr1	202918169	A	T	ENST00000367261	ENSG00000117153	KLHL12	TRUE	FALSE
chr1	202918170	C	A	ENST00000367261	ENSG00000117153	KLHL12	TRUE	FALSE
chr1	202918170	C	G	ENST00000367261	ENSG00000117153	KLHL12	TRUE	FALSE
chr1	202918170	C	T	ENST00000367261	ENSG00000117153	KLHL12	TRUE	FALSE
chr1	202918173	G	A	ENST00000367261	ENSG00000117153	KLHL12	TRUE	TRUE
chr1	202918179	C	A	ENST00000367261	ENSG00000117153	KLHL12	TRUE	TRUE
chr1	202918183	G	T	ENST00000367261	ENSG00000117153	KLHL12	TRUE	TRUE
chr1	202918188	T	A	ENST00000367261	ENSG00000117153	KLHL12	TRUE	TRUE
chr1	202918197	T	A	ENST00000367261	ENSG00000117153	KLHL12	TRUE	TRUE
chr1	202918200	C	A	ENST00000367261	ENSG00000117153	KLHL12	TRUE	TRUE
chr1	202918206	C	A	ENST00000367261	ENSG00000117153	KLHL12	TRUE	TRUE
chr1	202918209	C	A	ENST00000367261	ENSG00000117153	KLHL12	TRUE	TRUE
chr1	202918212	G	A	ENST00000367261	ENSG00000117153	KLHL12	TRUE	TRUE
chr1	202918230	C	A	ENST00000367261	ENSG00000117153	KLHL12	TRUE	TRUE
chr1	202918233	C	A	ENST00000367261	ENSG00000117153	KLHL12	TRUE	TRUE
chr1	202918239	G	A	ENST00000367261	ENSG00000117153	KLHL12	TRUE	TRUE
chr1	202918248	C	A	ENST00000367261	ENSG00000117153	KLHL12	TRUE	TRUE
chr1	202918260	T	A	ENST00000367261	ENSG00000117153	KLHL12	TRUE	TRUE
chr1	202918263	G	A	ENST00000367261	ENSG00000117153	KLHL12	TRUE	TRUE
chr1	202918275	C	A	ENST00000367261	ENSG00000117153	KLHL12	TRUE	TRUE
chr1	202918284	G	A	ENST00000367261	ENSG00000117153	KLHL12	TRUE	TRUE
chr1	202918297	A	T	ENST00000367261	ENSG00000117153	KLHL12	TRUE	TRUE
chr1	202918311	C	A	ENST00000367261	ENSG00000117153	KLHL12	TRUE	TRUE
chr1	202918333	G	T	ENST00000367261	ENSG00000117153	KLHL12	TRUE	TRUE
chr1	202918349	A	T	ENST00000367261	ENSG00000117153	KLHL12	TRUE	TRUE
chr1	202918353	G	A	ENST00000367261	ENSG00000117153	KLHL12	TRUE	TRUE
chr1	202918359	C	A	ENST00000367261	ENSG00000117153	KLHL12	TRUE	TRUE
chr1	202918361	A	C	ENST00000367261	ENSG00000117153	KLHL12	TRUE	TRUE
chr1	202918361	A	T	ENST00000367261	ENSG00000117153	KLHL12	TRUE	TRUE
chr1	202918368	C	A	ENST00000367261	ENSG00000117153	KLHL12	TRUE	TRUE
chr1	202918369	A	T	ENST00000367261	ENSG00000117153	KLHL12	TRUE	TRUE
chr1	202918372	G	T	ENST00000367261	ENSG00000117153	KLHL12	TRUE	TRUE
chr1	202918380	G	A	ENST00000367261	ENSG00000117153	KLHL12	TRUE	TRUE
chr1	202918383	T	A	ENST00000367261	ENSG00000117153	KLHL12	TRUE	TRUE
chr1	202918389	C	A	ENST00000367261	ENSG00000117153	KLHL12	TRUE	FALSE
chr1	202918389	C	G	ENST00000367261	ENSG00000117153	KLHL12	TRUE	FALSE
chr1	202918389	C	T	ENST00000367261	ENSG00000117153	KLHL12	TRUE	FALSE
chr1	202918390	T	A	ENST00000367261	ENSG00000117153	KLHL12	TRUE	FALSE
chr1	202918390	T	C	ENST00000367261	ENSG00000117153	KLHL12	TRUE	FALSE
chr1	202918390	T	G	ENST00000367261	ENSG00000117153	KLHL12	TRUE	FALSE
chr1	202919753	A	C	ENST00000367261	ENSG00000117153	KLHL12	TRUE	FALSE
chr1	202919753	A	G	ENST00000367261	ENSG00000117153	KLHL12	TRUE	FALSE
chr1	202919753	A	T	ENST00000367261	ENSG00000117153	KLHL12	TRUE	FALSE
chr1	202919754	C	A	ENST00000367261	ENSG00000117153	KLHL12	TRUE	FALSE
chr1	202919754	C	G	ENST00000367261	ENSG00000117153	KLHL12	TRUE	FALSE
chr1	202919754	C	T	ENST00000367261	ENSG00000117153	KLHL12	TRUE	FALSE
chr1	202919758	T	A	ENST00000367261	ENSG00000117153	KLHL12	TRUE	TRUE
chr1	202919760	A	T	ENST00000367261	ENSG00000117153	KLHL12	TRUE	TRUE
chr1	202919764	G	A	ENST00000367261	ENSG00000117153	KLHL12	TRUE	TRUE
chr1	202919771	A	T	ENST00000367261	ENSG00000117153	KLHL12	TRUE	TRUE
chr1	202919791	C	A	ENST00000367261	ENSG00000117153	KLHL12	TRUE	TRUE
chr1	202919794	G	A	ENST00000367261	ENSG00000117153	KLHL12	TRUE	TRUE
chr1	202919803	C	A	ENST00000367261	ENSG00000117153	KLHL12	TRUE	TRUE
chr1	202919824	C	A	ENST00000367261	ENSG00000117153	KLHL12	TRUE	TRUE
chr1	202919828	G	C	ENST00000367261	ENSG00000117153	KLHL12	TRUE	TRUE
chr1	202919828	G	T	ENST00000367261	ENSG00000117153	KLHL12	TRUE	TRUE
chr1	202919841	A	T	ENST00000367261	ENSG00000117153	KLHL12	TRUE	TRUE
chr1	202919844	A	C	ENST00000367261	ENSG00000117153	KLHL12	TRUE	TRUE
chr1	202919844	A	T	ENST00000367261	ENSG00000117153	KLHL12	TRUE	TRUE
chr1	202919851	C	A	ENST00000367261	ENSG00000117153	KLHL12	TRUE	TRUE
chr1	202919868	A	T	ENST00000367261	ENSG00000117153	KLHL12	TRUE	TRUE
chr1	202919875	G	A	ENST00000367261	ENSG00000117153	KLHL12	TRUE	TRUE
chr1	202919885	A	C	ENST00000367261	ENSG00000117153	KLHL12	TRUE	TRUE
chr1	202919885	A	T	ENST00000367261	ENSG00000117153	KLHL12	TRUE	TRUE
chr1	202919893	T	A	ENST00000367261	ENSG00000117153	KLHL12	TRUE	TRUE
chr1	202919899	T	A	ENST00000367261	ENSG00000117153	KLHL12	TRUE	TRUE
chr1	202919902	C	A	ENST00000367261	ENSG00000117153	KLHL12	TRUE	TRUE
chr1	202919904	G	C	ENST00000367261	ENSG00000117153	KLHL12	TRUE	TRUE
chr1	202919904	G	T	ENST00000367261	ENSG00000117153	KLHL12	TRUE	TRUE
chr1	202919909	C	A	ENST00000367261	ENSG00000117153	KLHL12	TRUE	FALSE
chr1	202919909	C	G	ENST00000367261	ENSG00000117153	KLHL12	TRUE	FALSE
chr1	202919909	C	T	ENST00000367261	ENSG00000117153	KLHL12	TRUE	FALSE
chr1	202919910	T	A	ENST00000367261	ENSG00000117153	KLHL12	TRUE	FALSE
chr1	202919910	T	C	ENST00000367261	ENSG00000117153	KLHL12	TRUE	FALSE
chr1	202919910	T	G	ENST00000367261	ENSG00000117153	KLHL12	TRUE	FALSE
chr1	202924966	A	C	ENST00000367261	ENSG00000117153	KLHL12	TRUE	FALSE
chr1	202924966	A	G	ENST00000367261	ENSG00000117153	KLHL12	FALSE	FALSE
chr1	202924966	A	T	ENST00000367261	ENSG00000117153	KLHL12	TRUE	FALSE
chr1	202924967	C	A	ENST00000367261	ENSG00000117153	KLHL12	TRUE	FALSE
chr1	202924967	C	G	ENST00000367261	ENSG00000117153	KLHL12	TRUE	FALSE
chr1	202924967	C	T	ENST00000367261	ENSG00000117153	KLHL12	TRUE	FALSE
chr1	202924970	C	A	ENST00000367261	ENSG00000117153	KLHL12	TRUE	TRUE
chr1	202924986	A	T	ENST00000367261	ENSG00000117153	KLHL12	TRUE	TRUE
chr1	202924992	G	C	ENST00000367261	ENSG00000117153	KLHL12	TRUE	TRUE
chr1	202924992	G	T	ENST00000367261	ENSG00000117153	KLHL12	TRUE	TRUE
chr1	202925001	A	T	ENST00000367261	ENSG00000117153	KLHL12	TRUE	TRUE
chr1	202925039	T	A	ENST00000367261	ENSG00000117153	KLHL12	TRUE	TRUE
chr1	202925042	G	A	ENST00000367261	ENSG00000117153	KLHL12	TRUE	TRUE
chr1	202925045	C	A	ENST00000367261	ENSG00000117153	KLHL12	TRUE	TRUE
chr1	202925051	T	A	ENST00000367261	ENSG00000117153	KLHL12	TRUE	TRUE
chr1	202925053	A	T	ENST00000367261	ENSG00000117153	KLHL12	TRUE	TRUE
chr1	202925064	A	T	ENST00000367261	ENSG00000117153	KLHL12	TRUE	TRUE
chr1	202925081	T	A	ENST00000367261	ENSG00000117153	KLHL12	TRUE	TRUE
chr1	202925098	G	C	ENST00000367261	ENSG00000117153	KLHL12	TRUE	FALSE
chr1	202925098	G	T	ENST00000367261	ENSG00000117153	KLHL12	TRUE	FALSE
chr1	202925114	T	A	ENST00000367261	ENSG00000117153	KLHL12	FALSE	FALSE
chr1	202925141	T	A	ENST00000367261	ENSG00000117153	KLHL12	FALSE	FALSE
chr1	202925159	C	A	ENST00000367261	ENSG00000117153	KLHL12	FALSE	FALSE
chr1	202925208	C	A	ENST00000367261	ENSG00000117153	KLHL12	TRUE	FALSE
chr1	202925208	C	G	ENST00000367261	ENSG00000117153	KLHL12	TRUE	FALSE
chr1	202925208	C	T	ENST00000367261	ENSG00000117153	KLHL12	TRUE	FALSE
chr1	202925209	T	A	ENST00000367261	ENSG00000117153	KLHL12	TRUE	FALSE
chr1	202925209	T	C	ENST00000367261	ENSG00000117153	KLHL12	TRUE	FALSE
chr1	202925209	T	G	ENST00000367261	ENSG00000117153	KLHL12	TRUE	FALSE
chr1	202927087	A	C	ENST00000367261	ENSG00000117153	KLHL12	TRUE	FALSE
chr1	202927087	A	G	ENST00000367261	ENSG00000117153	KLHL12	FALSE	FALSE
chr1	202927087	A	T	ENST00000367261	ENSG00000117153	KLHL12	TRUE	FALSE
chr1	202927088	C	A	ENST00000367261	ENSG00000117153	KLHL12	TRUE	FALSE
chr1	202927088	C	G	ENST00000367261	ENSG00000117153	KLHL12	TRUE	FALSE
chr1	202927088	C	T	ENST00000367261	ENSG00000117153	KLHL12	TRUE	FALSE
chr1	202941594	A	T	ENST00000340990	ENSG00000159346	ADIPOR1	FALSE	FALSE
chr1	202941605	C	A	ENST00000340990	ENSG00000159346	ADIPOR1	FALSE	FALSE
chr1	202941612	G	C	ENST00000340990	ENSG00000159346	ADIPOR1	FALSE	FALSE
chr1	202941612	G	T	ENST00000340990	ENSG00000159346	ADIPOR1	FALSE	FALSE
chr1	202941623	C	A	ENST00000340990	ENSG00000159346	ADIPOR1	FALSE	FALSE
chr1	202941626	G	A	ENST00000340990	ENSG00000159346	ADIPOR1	FALSE	FALSE
chr1	202941641	C	A	ENST00000340990	ENSG00000159346	ADIPOR1	FALSE	FALSE
chr1	202941642	A	C	ENST00000340990	ENSG00000159346	ADIPOR1	FALSE	FALSE
chr1	202941642	A	T	ENST00000340990	ENSG00000159346	ADIPOR1	FALSE	FALSE
chr1	202941689	G	A	ENST00000340990	ENSG00000159346	ADIPOR1	FALSE	FALSE
chr1	202941698	G	A	ENST00000340990	ENSG00000159346	ADIPOR1	FALSE	FALSE
chr1	202941702	C	A	ENST00000340990	ENSG00000159346	ADIPOR1	TRUE	FALSE
chr1	202941702	C	G	ENST00000340990	ENSG00000159346	ADIPOR1	TRUE	FALSE
chr1	202941702	C	T	ENST00000340990	ENSG00000159346	ADIPOR1	TRUE	FALSE
chr1	202941703	T	A	ENST00000340990	ENSG00000159346	ADIPOR1	TRUE	FALSE
chr1	202941703	T	C	ENST00000340990	ENSG00000159346	ADIPOR1	TRUE	FALSE
chr1	202941703	T	G	ENST00000340990	ENSG00000159346	ADIPOR1	TRUE	FALSE
chr1	202942023	A	C	ENST00000340990	ENSG00000159346	ADIPOR1	TRUE	FALSE
chr1	202942023	A	G	ENST00000340990	ENSG00000159346	ADIPOR1	TRUE	FALSE
chr1	202942023	A	T	ENST00000340990	ENSG00000159346	ADIPOR1	TRUE	FALSE
chr1	202942024	C	A	ENST00000340990	ENSG00000159346	ADIPOR1	TRUE	FALSE
chr1	202942024	C	G	ENST00000340990	ENSG00000159346	ADIPOR1	TRUE	FALSE
chr1	202942024	C	T	ENST00000340990	ENSG00000159346	ADIPOR1	TRUE	FALSE
chr1	202942025	C	T	ENST00000340990	ENSG00000159346	ADIPOR1	FALSE	FALSE
chr1	202942026	C	T	ENST00000340990	ENSG00000159346	ADIPOR1	FALSE	FALSE
chr1	202942039	T	A	ENST00000340990	ENSG00000159346	ADIPOR1	FALSE	FALSE
chr1	202942042	C	A	ENST00000340990	ENSG00000159346	ADIPOR1	FALSE	FALSE
chr1	202942057	C	A	ENST00000340990	ENSG00000159346	ADIPOR1	FALSE	FALSE
chr1	202942066	G	A	ENST00000340990	ENSG00000159346	ADIPOR1	FALSE	FALSE
chr1	202942073	A	C	ENST00000340990	ENSG00000159346	ADIPOR1	FALSE	FALSE
chr1	202942073	A	T	ENST00000340990	ENSG00000159346	ADIPOR1	FALSE	FALSE
chr1	202942087	C	A	ENST00000340990	ENSG00000159346	ADIPOR1	TRUE	TRUE
chr1	202942094	G	C	ENST00000340990	ENSG00000159346	ADIPOR1	TRUE	TRUE
chr1	202942094	G	T	ENST00000340990	ENSG00000159346	ADIPOR1	TRUE	TRUE
chr1	202942118	C	T	ENST00000340990	ENSG00000159346	ADIPOR1	TRUE	TRUE
chr1	202942119	C	T	ENST00000340990	ENSG00000159346	ADIPOR1	TRUE	TRUE
chr1	202942129	G	A	ENST00000340990	ENSG00000159346	ADIPOR1	TRUE	TRUE
chr1	202942147	T	A	ENST00000340990	ENSG00000159346	ADIPOR1	TRUE	TRUE
chr1	202942159	C	A	ENST00000340990	ENSG00000159346	ADIPOR1	TRUE	TRUE
chr1	202942197	A	T	ENST00000340990	ENSG00000159346	ADIPOR1	TRUE	TRUE
chr1	202942207	C	A	ENST00000340990	ENSG00000159346	ADIPOR1	TRUE	TRUE
chr1	202942219	C	A	ENST00000340990	ENSG00000159346	ADIPOR1	TRUE	FALSE
chr1	202942219	C	G	ENST00000340990	ENSG00000159346	ADIPOR1	TRUE	FALSE
chr1	202942219	C	T	ENST00000340990	ENSG00000159346	ADIPOR1	TRUE	FALSE
chr1	202942220	T	A	ENST00000340990	ENSG00000159346	ADIPOR1	TRUE	FALSE
chr1	202942220	T	C	ENST00000340990	ENSG00000159346	ADIPOR1	TRUE	FALSE
chr1	202942220	T	G	ENST00000340990	ENSG00000159346	ADIPOR1	TRUE	FALSE
chr1	202943756	A	C	ENST00000340990	ENSG00000159346	ADIPOR1	TRUE	FALSE
chr1	202943756	A	G	ENST00000340990	ENSG00000159346	ADIPOR1	TRUE	FALSE
chr1	202943756	A	T	ENST00000340990	ENSG00000159346	ADIPOR1	TRUE	FALSE
chr1	202943757	C	A	ENST00000340990	ENSG00000159346	ADIPOR1	TRUE	FALSE
chr1	202943757	C	G	ENST00000340990	ENSG00000159346	ADIPOR1	TRUE	FALSE
chr1	202943757	C	T	ENST00000340990	ENSG00000159346	ADIPOR1	TRUE	FALSE
chr1	202943764	T	A	ENST00000340990	ENSG00000159346	ADIPOR1	TRUE	TRUE
chr1	202943770	G	A	ENST00000340990	ENSG00000159346	ADIPOR1	TRUE	TRUE
chr1	202943779	T	A	ENST00000340990	ENSG00000159346	ADIPOR1	TRUE	TRUE
chr1	202943798	C	T	ENST00000340990	ENSG00000159346	ADIPOR1	TRUE	TRUE
chr1	202943799	C	T	ENST00000340990	ENSG00000159346	ADIPOR1	TRUE	TRUE
chr1	202943803	G	A	ENST00000340990	ENSG00000159346	ADIPOR1	TRUE	TRUE
chr1	202943834	A	T	ENST00000340990	ENSG00000159346	ADIPOR1	TRUE	TRUE
chr1	202943849	G	C	ENST00000340990	ENSG00000159346	ADIPOR1	TRUE	TRUE
chr1	202943849	G	T	ENST00000340990	ENSG00000159346	ADIPOR1	TRUE	TRUE
chr1	202943866	G	A	ENST00000340990	ENSG00000159346	ADIPOR1	TRUE	TRUE
chr1	202943873	G	T	ENST00000340990	ENSG00000159346	ADIPOR1	TRUE	TRUE
chr1	202943876	G	C	ENST00000340990	ENSG00000159346	ADIPOR1	TRUE	TRUE
chr1	202943876	G	T	ENST00000340990	ENSG00000159346	ADIPOR1	TRUE	TRUE
chr1	202943885	A	C	ENST00000340990	ENSG00000159346	ADIPOR1	TRUE	TRUE
chr1	202943885	A	T	ENST00000340990	ENSG00000159346	ADIPOR1	TRUE	TRUE
chr1	202943888	A	C	ENST00000340990	ENSG00000159346	ADIPOR1	TRUE	TRUE
chr1	202943888	A	T	ENST00000340990	ENSG00000159346	ADIPOR1	TRUE	TRUE
chr1	202943894	C	T	ENST00000340990	ENSG00000159346	ADIPOR1	TRUE	TRUE
chr1	202943895	C	T	ENST00000340990	ENSG00000159346	ADIPOR1	TRUE	TRUE
chr1	202943934	G	C	ENST00000340990	ENSG00000159346	ADIPOR1	TRUE	TRUE
chr1	202943934	G	T	ENST00000340990	ENSG00000159346	ADIPOR1	TRUE	TRUE
chr1	202943936	A	C	ENST00000340990	ENSG00000159346	ADIPOR1	TRUE	TRUE
chr1	202943936	A	T	ENST00000340990	ENSG00000159346	ADIPOR1	TRUE	TRUE
chr1	202943946	C	A	ENST00000340990	ENSG00000159346	ADIPOR1	TRUE	FALSE
chr1	202943946	C	G	ENST00000340990	ENSG00000159346	ADIPOR1	TRUE	FALSE
chr1	202943946	C	T	ENST00000340990	ENSG00000159346	ADIPOR1	TRUE	FALSE
chr1	202943947	T	A	ENST00000340990	ENSG00000159346	ADIPOR1	TRUE	FALSE
chr1	202943947	T	C	ENST00000340990	ENSG00000159346	ADIPOR1	TRUE	FALSE
chr1	202943947	T	G	ENST00000340990	ENSG00000159346	ADIPOR1	TRUE	FALSE
chr1	202944981	A	C	ENST00000340990	ENSG00000159346	ADIPOR1	TRUE	FALSE
chr1	202944981	A	G	ENST00000340990	ENSG00000159346	ADIPOR1	TRUE	FALSE
chr1	202944981	A	T	ENST00000340990	ENSG00000159346	ADIPOR1	TRUE	FALSE
chr1	202944982	C	A	ENST00000340990	ENSG00000159346	ADIPOR1	TRUE	FALSE
chr1	202944982	C	G	ENST00000340990	ENSG00000159346	ADIPOR1	TRUE	FALSE
chr1	202944982	C	T	ENST00000340990	ENSG00000159346	ADIPOR1	TRUE	FALSE
chr1	202944984	T	A	ENST00000340990	ENSG00000159346	ADIPOR1	TRUE	TRUE
chr1	202945005	T	A	ENST00000340990	ENSG00000159346	ADIPOR1	TRUE	TRUE
chr1	202945008	C	A	ENST00000340990	ENSG00000159346	ADIPOR1	TRUE	TRUE
chr1	202945010	G	C	ENST00000340990	ENSG00000159346	ADIPOR1	TRUE	TRUE
chr1	202945010	G	T	ENST00000340990	ENSG00000159346	ADIPOR1	TRUE	TRUE
chr1	202945015	A	T	ENST00000340990	ENSG00000159346	ADIPOR1	TRUE	TRUE
chr1	202945018	A	C	ENST00000340990	ENSG00000159346	ADIPOR1	TRUE	TRUE
chr1	202945018	A	T	ENST00000340990	ENSG00000159346	ADIPOR1	TRUE	TRUE
chr1	202945036	C	T	ENST00000340990	ENSG00000159346	ADIPOR1	TRUE	TRUE
chr1	202945037	C	T	ENST00000340990	ENSG00000159346	ADIPOR1	TRUE	TRUE
chr1	202945051	G	T	ENST00000340990	ENSG00000159346	ADIPOR1	TRUE	TRUE
chr1	202945067	A	T	ENST00000340990	ENSG00000159346	ADIPOR1	TRUE	TRUE
chr1	202945092	T	A	ENST00000340990	ENSG00000159346	ADIPOR1	TRUE	TRUE
chr1	202945095	C	A	ENST00000340990	ENSG00000159346	ADIPOR1	TRUE	TRUE
chr1	202945098	G	A	ENST00000340990	ENSG00000159346	ADIPOR1	TRUE	TRUE
chr1	202945114	G	C	ENST00000340990	ENSG00000159346	ADIPOR1	TRUE	TRUE
chr1	202945114	G	T	ENST00000340990	ENSG00000159346	ADIPOR1	TRUE	TRUE
chr1	202945128	T	A	ENST00000340990	ENSG00000159346	ADIPOR1	TRUE	TRUE
chr1	202945139	A	T	ENST00000340990	ENSG00000159346	ADIPOR1	TRUE	TRUE
chr1	202945146	C	A	ENST00000340990	ENSG00000159346	ADIPOR1	TRUE	TRUE
chr1	202945148	A	T	ENST00000340990	ENSG00000159346	ADIPOR1	TRUE	TRUE
chr1	202945170	C	A	ENST00000340990	ENSG00000159346	ADIPOR1	FALSE	FALSE
chr1	202945170	C	G	ENST00000340990	ENSG00000159346	ADIPOR1	FALSE	FALSE
chr1	202945170	C	T	ENST00000340990	ENSG00000159346	ADIPOR1	FALSE	FALSE
chr1	202945171	T	A	ENST00000340990	ENSG00000159346	ADIPOR1	FALSE	FALSE
chr1	202945171	T	C	ENST00000340990	ENSG00000159346	ADIPOR1	FALSE	FALSE
chr1	202945171	T	G	ENST00000340990	ENSG00000159346	ADIPOR1	FALSE	FALSE
chr1	202946437	A	C	ENST00000340990	ENSG00000159346	ADIPOR1	TRUE	FALSE
chr1	202946437	A	G	ENST00000340990	ENSG00000159346	ADIPOR1	TRUE	FALSE
chr1	202946437	A	T	ENST00000340990	ENSG00000159346	ADIPOR1	TRUE	FALSE
chr1	202946438	C	A	ENST00000340990	ENSG00000159346	ADIPOR1	TRUE	FALSE
chr1	202946438	C	G	ENST00000340990	ENSG00000159346	ADIPOR1	TRUE	FALSE
chr1	202946438	C	T	ENST00000340990	ENSG00000159346	ADIPOR1	TRUE	FALSE
chr1	202946452	C	T	ENST00000340990	ENSG00000159346	ADIPOR1	TRUE	TRUE
chr1	202946453	C	T	ENST00000340990	ENSG00000159346	ADIPOR1	TRUE	TRUE
chr1	202946469	C	A	ENST00000340990	ENSG00000159346	ADIPOR1	TRUE	TRUE
chr1	202946493	T	A	ENST00000340990	ENSG00000159346	ADIPOR1	TRUE	TRUE
chr1	202946497	G	T	ENST00000340990	ENSG00000159346	ADIPOR1	TRUE	TRUE
chr1	202946526	T	A	ENST00000340990	ENSG00000159346	ADIPOR1	TRUE	TRUE
chr1	202946542	A	C	ENST00000340990	ENSG00000159346	ADIPOR1	TRUE	TRUE
chr1	202946542	A	T	ENST00000340990	ENSG00000159346	ADIPOR1	TRUE	TRUE
chr1	202946556	T	A	ENST00000340990	ENSG00000159346	ADIPOR1	TRUE	TRUE
chr1	202946560	C	T	ENST00000340990	ENSG00000159346	ADIPOR1	TRUE	TRUE
chr1	202946561	C	T	ENST00000340990	ENSG00000159346	ADIPOR1	TRUE	TRUE
chr1	202946578	A	C	ENST00000340990	ENSG00000159346	ADIPOR1	TRUE	TRUE
chr1	202946578	A	T	ENST00000340990	ENSG00000159346	ADIPOR1	TRUE	TRUE
chr1	202946593	C	T	ENST00000340990	ENSG00000159346	ADIPOR1	TRUE	TRUE
chr1	202946594	C	T	ENST00000340990	ENSG00000159346	ADIPOR1	TRUE	TRUE
chr1	202946601	C	A	ENST00000340990	ENSG00000159346	ADIPOR1	TRUE	TRUE
chr1	202946604	C	A	ENST00000340990	ENSG00000159346	ADIPOR1	TRUE	TRUE
chr1	202946605	C	T	ENST00000340990	ENSG00000159346	ADIPOR1	TRUE	TRUE
chr1	202946606	C	T	ENST00000340990	ENSG00000159346	ADIPOR1	TRUE	TRUE
chr1	202946611	C	A	ENST00000340990	ENSG00000159346	ADIPOR1	FALSE	FALSE
chr1	202946611	C	G	ENST00000340990	ENSG00000159346	ADIPOR1	FALSE	FALSE
chr1	202946611	C	T	ENST00000340990	ENSG00000159346	ADIPOR1	FALSE	FALSE
chr1	202946612	T	A	ENST00000340990	ENSG00000159346	ADIPOR1	FALSE	FALSE
chr1	202946612	T	C	ENST00000340990	ENSG00000159346	ADIPOR1	FALSE	FALSE
chr1	202946612	T	G	ENST00000340990	ENSG00000159346	ADIPOR1	FALSE	FALSE
chr1	202948302	A	C	ENST00000340990	ENSG00000159346	ADIPOR1	TRUE	FALSE
chr1	202948302	A	G	ENST00000340990	ENSG00000159346	ADIPOR1	FALSE	FALSE
chr1	202948302	A	T	ENST00000340990	ENSG00000159346	ADIPOR1	TRUE	FALSE
chr1	202948303	C	A	ENST00000340990	ENSG00000159346	ADIPOR1	TRUE	FALSE
chr1	202948303	C	G	ENST00000340990	ENSG00000159346	ADIPOR1	TRUE	FALSE
chr1	202948303	C	T	ENST00000340990	ENSG00000159346	ADIPOR1	TRUE	FALSE
chr1	202948306	T	A	ENST00000340990	ENSG00000159346	ADIPOR1	TRUE	TRUE
chr1	202948307	G	C	ENST00000340990	ENSG00000159346	ADIPOR1	TRUE	TRUE
chr1	202948307	G	T	ENST00000340990	ENSG00000159346	ADIPOR1	TRUE	TRUE
chr1	202948318	C	A	ENST00000340990	ENSG00000159346	ADIPOR1	TRUE	TRUE
chr1	202948321	C	A	ENST00000340990	ENSG00000159346	ADIPOR1	TRUE	TRUE
chr1	202948327	T	A	ENST00000340990	ENSG00000159346	ADIPOR1	TRUE	TRUE
chr1	202948330	C	A	ENST00000340990	ENSG00000159346	ADIPOR1	TRUE	TRUE
chr1	202948348	G	A	ENST00000340990	ENSG00000159346	ADIPOR1	TRUE	TRUE
chr1	202948375	C	A	ENST00000340990	ENSG00000159346	ADIPOR1	TRUE	TRUE
chr1	202948378	C	A	ENST00000340990	ENSG00000159346	ADIPOR1	TRUE	TRUE
chr1	202948381	C	A	ENST00000340990	ENSG00000159346	ADIPOR1	TRUE	TRUE
chr1	202948384	C	A	ENST00000340990	ENSG00000159346	ADIPOR1	TRUE	TRUE
chr1	202948387	C	A	ENST00000340990	ENSG00000159346	ADIPOR1	TRUE	TRUE
chr1	202948390	G	A	ENST00000340990	ENSG00000159346	ADIPOR1	TRUE	TRUE
chr1	202948400	G	T	ENST00000340990	ENSG00000159346	ADIPOR1	TRUE	TRUE
chr1	202948408	G	A	ENST00000340990	ENSG00000159346	ADIPOR1	TRUE	TRUE
chr1	202948411	C	A	ENST00000340990	ENSG00000159346	ADIPOR1	TRUE	TRUE
chr1	202948414	C	A	ENST00000340990	ENSG00000159346	ADIPOR1	TRUE	TRUE
chr1	202948417	C	A	ENST00000340990	ENSG00000159346	ADIPOR1	TRUE	TRUE
chr1	202948421	C	A	ENST00000340990	ENSG00000159346	ADIPOR1	TRUE	FALSE
chr1	202948421	C	G	ENST00000340990	ENSG00000159346	ADIPOR1	TRUE	FALSE
chr1	202948421	C	T	ENST00000340990	ENSG00000159346	ADIPOR1	TRUE	FALSE
chr1	202948422	T	A	ENST00000340990	ENSG00000159346	ADIPOR1	TRUE	FALSE
chr1	202948422	T	C	ENST00000340990	ENSG00000159346	ADIPOR1	TRUE	FALSE
chr1	202948422	T	G	ENST00000340990	ENSG00000159346	ADIPOR1	TRUE	FALSE
chr1	202950928	A	C	ENST00000340990	ENSG00000159346	ADIPOR1	TRUE	FALSE
chr1	202950928	A	G	ENST00000340990	ENSG00000159346	ADIPOR1	TRUE	FALSE
chr1	202950928	A	T	ENST00000340990	ENSG00000159346	ADIPOR1	TRUE	FALSE
chr1	202950929	C	A	ENST00000340990	ENSG00000159346	ADIPOR1	TRUE	FALSE
chr1	202950929	C	G	ENST00000340990	ENSG00000159346	ADIPOR1	TRUE	FALSE
chr1	202950929	C	T	ENST00000340990	ENSG00000159346	ADIPOR1	TRUE	FALSE
chr1	202950932	T	A	ENST00000340990	ENSG00000159346	ADIPOR1	TRUE	TRUE
chr1	202950956	T	A	ENST00000340990	ENSG00000159346	ADIPOR1	TRUE	TRUE
chr1	202950962	T	A	ENST00000340990	ENSG00000159346	ADIPOR1	TRUE	TRUE
chr1	202950965	C	A	ENST00000340990	ENSG00000159346	ADIPOR1	TRUE	TRUE
chr1	202950968	C	A	ENST00000340990	ENSG00000159346	ADIPOR1	TRUE	TRUE
chr1	202950980	C	A	ENST00000340990	ENSG00000159346	ADIPOR1	TRUE	TRUE
chr1	202950986	C	A	ENST00000340990	ENSG00000159346	ADIPOR1	TRUE	TRUE
chr1	202950995	C	A	ENST00000340990	ENSG00000159346	ADIPOR1	TRUE	TRUE
chr1	202951010	C	A	ENST00000340990	ENSG00000159346	ADIPOR1	TRUE	FALSE
chr1	202951040	G	A	ENST00000340990	ENSG00000159346	ADIPOR1	FALSE	FALSE
chr1	202951055	C	A	ENST00000340990	ENSG00000159346	ADIPOR1	FALSE	FALSE
chr1	202951058	T	A	ENST00000340990	ENSG00000159346	ADIPOR1	FALSE	FALSE
chr1	202951165	C	A	ENST00000340990	ENSG00000159346	ADIPOR1	TRUE	FALSE
chr1	202951165	C	G	ENST00000340990	ENSG00000159346	ADIPOR1	TRUE	FALSE
chr1	202951165	C	T	ENST00000340990	ENSG00000159346	ADIPOR1	TRUE	FALSE
chr1	202951166	T	A	ENST00000340990	ENSG00000159346	ADIPOR1	TRUE	FALSE
chr1	202951166	T	C	ENST00000340990	ENSG00000159346	ADIPOR1	TRUE	FALSE
chr1	202951166	T	G	ENST00000340990	ENSG00000159346	ADIPOR1	TRUE	FALSE
chr1	202958183	A	C	ENST00000340990	ENSG00000159346	ADIPOR1	TRUE	FALSE
chr1	202958183	A	G	ENST00000340990	ENSG00000159346	ADIPOR1	TRUE	FALSE
chr1	202958183	A	T	ENST00000340990	ENSG00000159346	ADIPOR1	TRUE	FALSE
chr1	202958184	C	A	ENST00000340990	ENSG00000159346	ADIPOR1	TRUE	FALSE
chr1	202958184	C	G	ENST00000340990	ENSG00000159346	ADIPOR1	TRUE	FALSE
chr1	202958184	C	T	ENST00000340990	ENSG00000159346	ADIPOR1	TRUE	FALSE
chr1	202962530	G	C	ENST00000367249	ENSG00000159348	CYB5R1	FALSE	FALSE
chr1	202962530	G	T	ENST00000367249	ENSG00000159348	CYB5R1	FALSE	FALSE
chr1	202962541	G	A	ENST00000367249	ENSG00000159348	CYB5R1	FALSE	FALSE
chr1	202962547	T	A	ENST00000367249	ENSG00000159348	CYB5R1	FALSE	FALSE
chr1	202962550	G	A	ENST00000367249	ENSG00000159348	CYB5R1	FALSE	FALSE
chr1	202962552	G	C	ENST00000367249	ENSG00000159348	CYB5R1	FALSE	FALSE
chr1	202962552	G	T	ENST00000367249	ENSG00000159348	CYB5R1	FALSE	FALSE
chr1	202962554	G	C	ENST00000367249	ENSG00000159348	CYB5R1	FALSE	FALSE
chr1	202962554	G	T	ENST00000367249	ENSG00000159348	CYB5R1	FALSE	FALSE
chr1	202962565	T	A	ENST00000367249	ENSG00000159348	CYB5R1	FALSE	FALSE
chr1	202962570	A	T	ENST00000367249	ENSG00000159348	CYB5R1	FALSE	FALSE
chr1	202962581	G	T	ENST00000367249	ENSG00000159348	CYB5R1	FALSE	FALSE
chr1	202962592	G	A	ENST00000367249	ENSG00000159348	CYB5R1	FALSE	FALSE
chr1	202962611	A	T	ENST00000367249	ENSG00000159348	CYB5R1	FALSE	FALSE
chr1	202962655	C	A	ENST00000367249	ENSG00000159348	CYB5R1	FALSE	FALSE
chr1	202962685	T	A	ENST00000367249	ENSG00000159348	CYB5R1	FALSE	FALSE
chr1	202962689	G	C	ENST00000367249	ENSG00000159348	CYB5R1	FALSE	FALSE
chr1	202962689	G	T	ENST00000367249	ENSG00000159348	CYB5R1	FALSE	FALSE
chr1	202962695	C	T	ENST00000367249	ENSG00000159348	CYB5R1	FALSE	FALSE
chr1	202962696	C	T	ENST00000367249	ENSG00000159348	CYB5R1	FALSE	FALSE
chr1	202962700	C	A	ENST00000367249	ENSG00000159348	CYB5R1	FALSE	FALSE
chr1	202962700	C	G	ENST00000367249	ENSG00000159348	CYB5R1	FALSE	FALSE
chr1	202962700	C	T	ENST00000367249	ENSG00000159348	CYB5R1	FALSE	FALSE
chr1	202962701	T	A	ENST00000367249	ENSG00000159348	CYB5R1	FALSE	FALSE
chr1	202962701	T	C	ENST00000367249	ENSG00000159348	CYB5R1	FALSE	FALSE
chr1	202962701	T	G	ENST00000367249	ENSG00000159348	CYB5R1	FALSE	FALSE
chr1	202963064	A	C	ENST00000367249	ENSG00000159348	CYB5R1	TRUE	FALSE
chr1	202963064	A	G	ENST00000367249	ENSG00000159348	CYB5R1	TRUE	FALSE
chr1	202963064	A	T	ENST00000367249	ENSG00000159348	CYB5R1	TRUE	FALSE
chr1	202963065	C	A	ENST00000367249	ENSG00000159348	CYB5R1	TRUE	FALSE
chr1	202963065	C	G	ENST00000367249	ENSG00000159348	CYB5R1	TRUE	FALSE
chr1	202963065	C	T	ENST00000367249	ENSG00000159348	CYB5R1	FALSE	FALSE
chr1	202963069	T	A	ENST00000367249	ENSG00000159348	CYB5R1	FALSE	FALSE
chr1	202963091	C	T	ENST00000367249	ENSG00000159348	CYB5R1	FALSE	FALSE
chr1	202963092	C	T	ENST00000367249	ENSG00000159348	CYB5R1	FALSE	FALSE
chr1	202963099	T	A	ENST00000367249	ENSG00000159348	CYB5R1	FALSE	FALSE
chr1	202963112	A	C	ENST00000367249	ENSG00000159348	CYB5R1	FALSE	FALSE
chr1	202963112	A	T	ENST00000367249	ENSG00000159348	CYB5R1	FALSE	FALSE
chr1	202963123	G	A	ENST00000367249	ENSG00000159348	CYB5R1	TRUE	TRUE
chr1	202963129	C	A	ENST00000367249	ENSG00000159348	CYB5R1	TRUE	TRUE
chr1	202963132	C	A	ENST00000367249	ENSG00000159348	CYB5R1	TRUE	TRUE
chr1	202963134	A	C	ENST00000367249	ENSG00000159348	CYB5R1	TRUE	TRUE
chr1	202963134	A	T	ENST00000367249	ENSG00000159348	CYB5R1	TRUE	TRUE
chr1	202963141	C	A	ENST00000367249	ENSG00000159348	CYB5R1	TRUE	TRUE
chr1	202963146	A	T	ENST00000367249	ENSG00000159348	CYB5R1	TRUE	TRUE
chr1	202963159	T	A	ENST00000367249	ENSG00000159348	CYB5R1	TRUE	TRUE
chr1	202963162	C	A	ENST00000367249	ENSG00000159348	CYB5R1	TRUE	TRUE
chr1	202963166	C	A	ENST00000367249	ENSG00000159348	CYB5R1	TRUE	FALSE
chr1	202963166	C	G	ENST00000367249	ENSG00000159348	CYB5R1	TRUE	FALSE
chr1	202963166	C	T	ENST00000367249	ENSG00000159348	CYB5R1	TRUE	FALSE
chr1	202963167	T	A	ENST00000367249	ENSG00000159348	CYB5R1	TRUE	FALSE
chr1	202963167	T	C	ENST00000367249	ENSG00000159348	CYB5R1	TRUE	FALSE
chr1	202963167	T	G	ENST00000367249	ENSG00000159348	CYB5R1	TRUE	FALSE
chr1	202963640	A	C	ENST00000367249	ENSG00000159348	CYB5R1	TRUE	FALSE
chr1	202963640	A	G	ENST00000367249	ENSG00000159348	CYB5R1	TRUE	FALSE
chr1	202963640	A	T	ENST00000367249	ENSG00000159348	CYB5R1	TRUE	FALSE
chr1	202963641	C	A	ENST00000367249	ENSG00000159348	CYB5R1	TRUE	FALSE
chr1	202963641	C	G	ENST00000367249	ENSG00000159348	CYB5R1	TRUE	FALSE
chr1	202963641	C	T	ENST00000367249	ENSG00000159348	CYB5R1	TRUE	FALSE
chr1	202963644	G	A	ENST00000367249	ENSG00000159348	CYB5R1	TRUE	TRUE
chr1	202963663	G	T	ENST00000367249	ENSG00000159348	CYB5R1	TRUE	TRUE
chr1	202963668	G	A	ENST00000367249	ENSG00000159348	CYB5R1	TRUE	TRUE
chr1	202963680	C	A	ENST00000367249	ENSG00000159348	CYB5R1	TRUE	TRUE
chr1	202963689	T	A	ENST00000367249	ENSG00000159348	CYB5R1	TRUE	TRUE
chr1	202963710	G	A	ENST00000367249	ENSG00000159348	CYB5R1	TRUE	TRUE
chr1	202963728	C	A	ENST00000367249	ENSG00000159348	CYB5R1	TRUE	FALSE
chr1	202963728	C	G	ENST00000367249	ENSG00000159348	CYB5R1	TRUE	FALSE
chr1	202963728	C	T	ENST00000367249	ENSG00000159348	CYB5R1	TRUE	FALSE
chr1	202963729	T	A	ENST00000367249	ENSG00000159348	CYB5R1	TRUE	FALSE
chr1	202963729	T	C	ENST00000367249	ENSG00000159348	CYB5R1	TRUE	FALSE
chr1	202963729	T	G	ENST00000367249	ENSG00000159348	CYB5R1	TRUE	FALSE
chr1	202964610	A	C	ENST00000367249	ENSG00000159348	CYB5R1	FALSE	FALSE
chr1	202964610	A	G	ENST00000367249	ENSG00000159348	CYB5R1	FALSE	FALSE
chr1	202964610	A	T	ENST00000367249	ENSG00000159348	CYB5R1	FALSE	FALSE
chr1	202964611	C	A	ENST00000367249	ENSG00000159348	CYB5R1	FALSE	FALSE
chr1	202964611	C	G	ENST00000367249	ENSG00000159348	CYB5R1	FALSE	FALSE
chr1	202964611	C	T	ENST00000367249	ENSG00000159348	CYB5R1	FALSE	FALSE
chr1	202964612	C	A	ENST00000367249	ENSG00000159348	CYB5R1	TRUE	TRUE
chr1	202964633	C	A	ENST00000367249	ENSG00000159348	CYB5R1	TRUE	TRUE
chr1	202964639	T	A	ENST00000367249	ENSG00000159348	CYB5R1	TRUE	TRUE
chr1	202964642	T	A	ENST00000367249	ENSG00000159348	CYB5R1	TRUE	TRUE
chr1	202964651	G	A	ENST00000367249	ENSG00000159348	CYB5R1	TRUE	TRUE
chr1	202964657	C	A	ENST00000367249	ENSG00000159348	CYB5R1	TRUE	TRUE
chr1	202964669	T	A	ENST00000367249	ENSG00000159348	CYB5R1	TRUE	TRUE
chr1	202964672	T	A	ENST00000367249	ENSG00000159348	CYB5R1	TRUE	TRUE
chr1	202964681	G	A	ENST00000367249	ENSG00000159348	CYB5R1	TRUE	TRUE
chr1	202964696	C	A	ENST00000367249	ENSG00000159348	CYB5R1	FALSE	FALSE
chr1	202964696	C	G	ENST00000367249	ENSG00000159348	CYB5R1	FALSE	FALSE
chr1	202964696	C	T	ENST00000367249	ENSG00000159348	CYB5R1	FALSE	FALSE
chr1	202964697	T	A	ENST00000367249	ENSG00000159348	CYB5R1	FALSE	FALSE
chr1	202964697	T	C	ENST00000367249	ENSG00000159348	CYB5R1	FALSE	FALSE
chr1	202964697	T	G	ENST00000367249	ENSG00000159348	CYB5R1	FALSE	FALSE
chr1	202965369	A	C	ENST00000367249	ENSG00000159348	CYB5R1	TRUE	FALSE
chr1	202965369	A	G	ENST00000367249	ENSG00000159348	CYB5R1	TRUE	FALSE
chr1	202965369	A	T	ENST00000367249	ENSG00000159348	CYB5R1	TRUE	FALSE
chr1	202965370	C	A	ENST00000367249	ENSG00000159348	CYB5R1	TRUE	FALSE
chr1	202965370	C	G	ENST00000367249	ENSG00000159348	CYB5R1	TRUE	FALSE
chr1	202965370	C	T	ENST00000367249	ENSG00000159348	CYB5R1	TRUE	FALSE
chr1	202965374	T	A	ENST00000367249	ENSG00000159348	CYB5R1	TRUE	TRUE
chr1	202965377	C	A	ENST00000367249	ENSG00000159348	CYB5R1	TRUE	TRUE
chr1	202965381	G	C	ENST00000367249	ENSG00000159348	CYB5R1	TRUE	TRUE
chr1	202965381	G	T	ENST00000367249	ENSG00000159348	CYB5R1	TRUE	TRUE
chr1	202965391	A	T	ENST00000367249	ENSG00000159348	CYB5R1	TRUE	TRUE
chr1	202965413	C	A	ENST00000367249	ENSG00000159348	CYB5R1	TRUE	TRUE
chr1	202965431	T	A	ENST00000367249	ENSG00000159348	CYB5R1	TRUE	TRUE
chr1	202965444	G	C	ENST00000367249	ENSG00000159348	CYB5R1	TRUE	TRUE
chr1	202965444	G	T	ENST00000367249	ENSG00000159348	CYB5R1	TRUE	TRUE
chr1	202965449	G	A	ENST00000367249	ENSG00000159348	CYB5R1	TRUE	TRUE
chr1	202965458	T	A	ENST00000367249	ENSG00000159348	CYB5R1	TRUE	TRUE
chr1	202965464	C	A	ENST00000367249	ENSG00000159348	CYB5R1	TRUE	TRUE
chr1	202965467	C	A	ENST00000367249	ENSG00000159348	CYB5R1	TRUE	TRUE
chr1	202965476	T	A	ENST00000367249	ENSG00000159348	CYB5R1	TRUE	TRUE
chr1	202965491	T	A	ENST00000367249	ENSG00000159348	CYB5R1	TRUE	TRUE
chr1	202965495	G	C	ENST00000367249	ENSG00000159348	CYB5R1	TRUE	TRUE
chr1	202965495	G	T	ENST00000367249	ENSG00000159348	CYB5R1	TRUE	TRUE
chr1	202965501	C	A	ENST00000367249	ENSG00000159348	CYB5R1	TRUE	FALSE
chr1	202965501	C	G	ENST00000367249	ENSG00000159348	CYB5R1	TRUE	FALSE
chr1	202965501	C	T	ENST00000367249	ENSG00000159348	CYB5R1	TRUE	FALSE
chr1	202965502	T	A	ENST00000367249	ENSG00000159348	CYB5R1	TRUE	FALSE
chr1	202965502	T	C	ENST00000367249	ENSG00000159348	CYB5R1	TRUE	FALSE
chr1	202965502	T	G	ENST00000367249	ENSG00000159348	CYB5R1	TRUE	FALSE
chr1	202965885	A	C	ENST00000367249	ENSG00000159348	CYB5R1	TRUE	FALSE
chr1	202965885	A	G	ENST00000367249	ENSG00000159348	CYB5R1	FALSE	FALSE
chr1	202965885	A	T	ENST00000367249	ENSG00000159348	CYB5R1	TRUE	FALSE
chr1	202965886	C	A	ENST00000367249	ENSG00000159348	CYB5R1	TRUE	FALSE
chr1	202965886	C	G	ENST00000367249	ENSG00000159348	CYB5R1	TRUE	FALSE
chr1	202965886	C	T	ENST00000367249	ENSG00000159348	CYB5R1	TRUE	FALSE
chr1	202965889	T	A	ENST00000367249	ENSG00000159348	CYB5R1	TRUE	TRUE
chr1	202965905	A	C	ENST00000367249	ENSG00000159348	CYB5R1	TRUE	TRUE
chr1	202965905	A	T	ENST00000367249	ENSG00000159348	CYB5R1	TRUE	TRUE
chr1	202965913	G	A	ENST00000367249	ENSG00000159348	CYB5R1	TRUE	TRUE
chr1	202965919	C	A	ENST00000367249	ENSG00000159348	CYB5R1	TRUE	TRUE
chr1	202965938	G	C	ENST00000367249	ENSG00000159348	CYB5R1	TRUE	TRUE
chr1	202965938	G	T	ENST00000367249	ENSG00000159348	CYB5R1	TRUE	TRUE
chr1	202965970	G	A	ENST00000367249	ENSG00000159348	CYB5R1	TRUE	TRUE
chr1	202965980	G	C	ENST00000367249	ENSG00000159348	CYB5R1	TRUE	TRUE
chr1	202965980	G	T	ENST00000367249	ENSG00000159348	CYB5R1	TRUE	TRUE
chr1	202965991	T	A	ENST00000367249	ENSG00000159348	CYB5R1	TRUE	TRUE
chr1	202965994	C	A	ENST00000367249	ENSG00000159348	CYB5R1	TRUE	FALSE
chr1	202965994	C	G	ENST00000367249	ENSG00000159348	CYB5R1	TRUE	FALSE
chr1	202965994	C	T	ENST00000367249	ENSG00000159348	CYB5R1	TRUE	FALSE
chr1	202965995	T	A	ENST00000367249	ENSG00000159348	CYB5R1	TRUE	FALSE
chr1	202965995	T	C	ENST00000367249	ENSG00000159348	CYB5R1	TRUE	FALSE
chr1	202965995	T	G	ENST00000367249	ENSG00000159348	CYB5R1	TRUE	FALSE
chr1	202966526	A	C	ENST00000367249	ENSG00000159348	CYB5R1	TRUE	FALSE
chr1	202966526	A	G	ENST00000367249	ENSG00000159348	CYB5R1	TRUE	FALSE
chr1	202966526	A	T	ENST00000367249	ENSG00000159348	CYB5R1	TRUE	FALSE
chr1	202966527	C	A	ENST00000367249	ENSG00000159348	CYB5R1	TRUE	FALSE
chr1	202966527	C	G	ENST00000367249	ENSG00000159348	CYB5R1	TRUE	FALSE
chr1	202966527	C	T	ENST00000367249	ENSG00000159348	CYB5R1	TRUE	FALSE
chr1	202966582	T	A	ENST00000367249	ENSG00000159348	CYB5R1	TRUE	TRUE
chr1	202966601	C	A	ENST00000367249	ENSG00000159348	CYB5R1	TRUE	FALSE
chr1	202966601	C	G	ENST00000367249	ENSG00000159348	CYB5R1	TRUE	FALSE
chr1	202966601	C	T	ENST00000367249	ENSG00000159348	CYB5R1	TRUE	FALSE
chr1	202966602	T	A	ENST00000367249	ENSG00000159348	CYB5R1	TRUE	FALSE
chr1	202966602	T	C	ENST00000367249	ENSG00000159348	CYB5R1	TRUE	FALSE
chr1	202966602	T	G	ENST00000367249	ENSG00000159348	CYB5R1	TRUE	FALSE
chr1	202966747	A	C	ENST00000367249	ENSG00000159348	CYB5R1	TRUE	FALSE
chr1	202966747	A	G	ENST00000367249	ENSG00000159348	CYB5R1	FALSE	FALSE
chr1	202966747	A	T	ENST00000367249	ENSG00000159348	CYB5R1	TRUE	FALSE
chr1	202966748	C	A	ENST00000367249	ENSG00000159348	CYB5R1	TRUE	FALSE
chr1	202966748	C	G	ENST00000367249	ENSG00000159348	CYB5R1	TRUE	FALSE
chr1	202966748	C	T	ENST00000367249	ENSG00000159348	CYB5R1	FALSE	FALSE
chr1	202966754	T	A	ENST00000367249	ENSG00000159348	CYB5R1	TRUE	TRUE
chr1	202966766	G	A	ENST00000367249	ENSG00000159348	CYB5R1	TRUE	TRUE
chr1	202966773	G	C	ENST00000367249	ENSG00000159348	CYB5R1	TRUE	TRUE
chr1	202966773	G	T	ENST00000367249	ENSG00000159348	CYB5R1	TRUE	TRUE
chr1	202966778	T	A	ENST00000367249	ENSG00000159348	CYB5R1	TRUE	TRUE
chr1	202966781	C	A	ENST00000367249	ENSG00000159348	CYB5R1	TRUE	TRUE
chr1	202966805	G	A	ENST00000367249	ENSG00000159348	CYB5R1	TRUE	TRUE
chr1	202966828	A	T	ENST00000367249	ENSG00000159348	CYB5R1	TRUE	TRUE
chr1	202966830	G	C	ENST00000367249	ENSG00000159348	CYB5R1	TRUE	TRUE
chr1	202966830	G	T	ENST00000367249	ENSG00000159348	CYB5R1	TRUE	TRUE
chr1	202966899	C	A	ENST00000367249	ENSG00000159348	CYB5R1	TRUE	FALSE
chr1	202966899	C	G	ENST00000367249	ENSG00000159348	CYB5R1	TRUE	FALSE
chr1	202966899	C	T	ENST00000367249	ENSG00000159348	CYB5R1	TRUE	FALSE
chr1	202966900	T	A	ENST00000367249	ENSG00000159348	CYB5R1	TRUE	FALSE
chr1	202966900	T	C	ENST00000367249	ENSG00000159348	CYB5R1	TRUE	FALSE
chr1	202966900	T	G	ENST00000367249	ENSG00000159348	CYB5R1	TRUE	FALSE
chr1	202967189	A	C	ENST00000367249	ENSG00000159348	CYB5R1	TRUE	FALSE
chr1	202967189	A	G	ENST00000367249	ENSG00000159348	CYB5R1	TRUE	FALSE
chr1	202967189	A	T	ENST00000367249	ENSG00000159348	CYB5R1	TRUE	FALSE
chr1	202967190	C	A	ENST00000367249	ENSG00000159348	CYB5R1	TRUE	FALSE
chr1	202967190	C	G	ENST00000367249	ENSG00000159348	CYB5R1	TRUE	FALSE
chr1	202967190	C	T	ENST00000367249	ENSG00000159348	CYB5R1	TRUE	FALSE
chr1	202967196	G	A	ENST00000367249	ENSG00000159348	CYB5R1	FALSE	FALSE
chr1	203007523	A	T	ENST00000367242	ENSG00000163444	TMEM183A	TRUE	FALSE
chr1	203007526	A	T	ENST00000367242	ENSG00000163444	TMEM183A	TRUE	FALSE
chr1	203007529	G	T	ENST00000367242	ENSG00000163444	TMEM183A	TRUE	FALSE
chr1	203007532	A	T	ENST00000367242	ENSG00000163444	TMEM183A	TRUE	FALSE
chr1	203007535	C	T	ENST00000367242	ENSG00000163444	TMEM183A	TRUE	FALSE
chr1	203007541	A	T	ENST00000367242	ENSG00000163444	TMEM183A	TRUE	TRUE
chr1	203007564	C	A	ENST00000367242	ENSG00000163444	TMEM183A	TRUE	TRUE
chr1	203007571	C	T	ENST00000367242	ENSG00000163444	TMEM183A	TRUE	TRUE
chr1	203007575	G	A	ENST00000367242	ENSG00000163444	TMEM183A	TRUE	FALSE
chr1	203007575	G	C	ENST00000367242	ENSG00000163444	TMEM183A	TRUE	FALSE
chr1	203007575	G	T	ENST00000367242	ENSG00000163444	TMEM183A	TRUE	FALSE
chr1	203007576	T	A	ENST00000367242	ENSG00000163444	TMEM183A	TRUE	FALSE
chr1	203007576	T	C	ENST00000367242	ENSG00000163444	TMEM183A	TRUE	FALSE
chr1	203007576	T	G	ENST00000367242	ENSG00000163444	TMEM183A	TRUE	FALSE
chr1	203007772	A	C	ENST00000367242	ENSG00000163444	TMEM183A	TRUE	FALSE
chr1	203007772	A	G	ENST00000367242	ENSG00000163444	TMEM183A	TRUE	FALSE
chr1	203007772	A	T	ENST00000367242	ENSG00000163444	TMEM183A	TRUE	FALSE
chr1	203007773	G	A	ENST00000367242	ENSG00000163444	TMEM183A	TRUE	FALSE
chr1	203007773	G	C	ENST00000367242	ENSG00000163444	TMEM183A	TRUE	FALSE
chr1	203007773	G	T	ENST00000367242	ENSG00000163444	TMEM183A	TRUE	FALSE
chr1	203007790	C	A	ENST00000367242	ENSG00000163444	TMEM183A	TRUE	TRUE
chr1	203007790	C	G	ENST00000367242	ENSG00000163444	TMEM183A	TRUE	TRUE
chr1	203007798	C	A	ENST00000367242	ENSG00000163444	TMEM183A	TRUE	TRUE
chr1	203007821	G	T	ENST00000367242	ENSG00000163444	TMEM183A	TRUE	TRUE
chr1	203007824	C	T	ENST00000367242	ENSG00000163444	TMEM183A	TRUE	TRUE
chr1	203007830	A	T	ENST00000367242	ENSG00000163444	TMEM183A	TRUE	TRUE
chr1	203007833	A	T	ENST00000367242	ENSG00000163444	TMEM183A	TRUE	TRUE
chr1	203007854	C	T	ENST00000367242	ENSG00000163444	TMEM183A	TRUE	TRUE
chr1	203007857	C	T	ENST00000367242	ENSG00000163444	TMEM183A	TRUE	TRUE
chr1	203007860	G	T	ENST00000367242	ENSG00000163444	TMEM183A	TRUE	TRUE
chr1	203007864	G	A	ENST00000367242	ENSG00000163444	TMEM183A	TRUE	FALSE
chr1	203007864	G	C	ENST00000367242	ENSG00000163444	TMEM183A	TRUE	FALSE
chr1	203007864	G	T	ENST00000367242	ENSG00000163444	TMEM183A	TRUE	FALSE
chr1	203007865	T	A	ENST00000367242	ENSG00000163444	TMEM183A	TRUE	FALSE
chr1	203007865	T	C	ENST00000367242	ENSG00000163444	TMEM183A	TRUE	FALSE
chr1	203007865	T	G	ENST00000367242	ENSG00000163444	TMEM183A	TRUE	FALSE
chr1	203008641	A	C	ENST00000367242	ENSG00000163444	TMEM183A	TRUE	FALSE
chr1	203008641	A	G	ENST00000367242	ENSG00000163444	TMEM183A	TRUE	FALSE
chr1	203008641	A	T	ENST00000367242	ENSG00000163444	TMEM183A	TRUE	FALSE
chr1	203008642	G	A	ENST00000367242	ENSG00000163444	TMEM183A	TRUE	FALSE
chr1	203008642	G	C	ENST00000367242	ENSG00000163444	TMEM183A	TRUE	FALSE
chr1	203008642	G	T	ENST00000367242	ENSG00000163444	TMEM183A	TRUE	FALSE
chr1	203008645	A	T	ENST00000367242	ENSG00000163444	TMEM183A
chr1	203008656	T	A	ENST00000367242	ENSG00000163444	TMEM183A	TRUE	TRUE
chr1	203008661	T	A	ENST00000367242	ENSG00000163444	TMEM183A	TRUE	TRUE
chr1	203008663	G	T	ENST00000367242	ENSG00000163444	TMEM183A	TRUE	TRUE
chr1	203008672	C	T	ENST00000367242	ENSG00000163444	TMEM183A	TRUE	TRUE
chr1	203008684	G	T	ENST00000367242	ENSG00000163444	TMEM183A	TRUE	TRUE
chr1	203008687	G	T	ENST00000367242	ENSG00000163444	TMEM183A	TRUE	TRUE
chr1	203008708	G	T	ENST00000367242	ENSG00000163444	TMEM183A	TRUE	TRUE
chr1	203008716	T	A	ENST00000367242	ENSG00000163444	TMEM183A	TRUE	TRUE
chr1	203008738	G	T	ENST00000367242	ENSG00000163444	TMEM183A	TRUE	TRUE
chr1	203008750	C	T	ENST00000367242	ENSG00000163444	TMEM183A	TRUE	TRUE
chr1	203008753	G	T	ENST00000367242	ENSG00000163444	TMEM183A	TRUE	TRUE
chr1	203008756	G	T	ENST00000367242	ENSG00000163444	TMEM183A	TRUE	TRUE
chr1	203008768	G	T	ENST00000367242	ENSG00000163444	TMEM183A	TRUE	TRUE
chr1	203008771	A	T	ENST00000367242	ENSG00000163444	TMEM183A	TRUE	TRUE
chr1	203008783	A	T	ENST00000367242	ENSG00000163444	TMEM183A	TRUE	TRUE
chr1	203008786	A	T	ENST00000367242	ENSG00000163444	TMEM183A	TRUE	TRUE
chr1	203008789	A	T	ENST00000367242	ENSG00000163444	TMEM183A	TRUE	TRUE
chr1	203008792	A	T	ENST00000367242	ENSG00000163444	TMEM183A	TRUE	TRUE
chr1	203008798	A	T	ENST00000367242	ENSG00000163444	TMEM183A	TRUE	TRUE
chr1	203008801	A	T	ENST00000367242	ENSG00000163444	TMEM183A	TRUE	TRUE
chr1	203008807	A	T	ENST00000367242	ENSG00000163444	TMEM183A	TRUE	TRUE
chr1	203008810	G	T	ENST00000367242	ENSG00000163444	TMEM183A	TRUE	TRUE
chr1	203008811	G	A	ENST00000367242	ENSG00000163444	TMEM183A	TRUE	FALSE
chr1	203008811	G	C	ENST00000367242	ENSG00000163444	TMEM183A	TRUE	FALSE
chr1	203008811	G	T	ENST00000367242	ENSG00000163444	TMEM183A	TRUE	FALSE
chr1	203008812	T	A	ENST00000367242	ENSG00000163444	TMEM183A	TRUE	FALSE
chr1	203008812	T	C	ENST00000367242	ENSG00000163444	TMEM183A	FALSE	FALSE
chr1	203008812	T	G	ENST00000367242	ENSG00000163444	TMEM183A	TRUE	FALSE
chr1	203014887	A	C	ENST00000367242	ENSG00000163444	TMEM183A	TRUE	FALSE
chr1	203014887	A	G	ENST00000367242	ENSG00000163444	TMEM183A	TRUE	FALSE
chr1	203014887	A	T	ENST00000367242	ENSG00000163444	TMEM183A	TRUE	FALSE
chr1	203014888	G	A	ENST00000367242	ENSG00000163444	TMEM183A	TRUE	FALSE
chr1	203014888	G	C	ENST00000367242	ENSG00000163444	TMEM183A	TRUE	FALSE
chr1	203014888	G	T	ENST00000367242	ENSG00000163444	TMEM183A	TRUE	FALSE
chr1	203014891	G	T	ENST00000367242	ENSG00000163444	TMEM183A	TRUE	TRUE
chr1	203014906	G	T	ENST00000367242	ENSG00000163444	TMEM183A
chr1	203014909	G	T	ENST00000367242	ENSG00000163444	TMEM183A
chr1	203014912	G	T	ENST00000367242	ENSG00000163444	TMEM183A
chr1	203014915	G	T	ENST00000367242	ENSG00000163444	TMEM183A
chr1	203014920	T	A	ENST00000367242	ENSG00000163444	TMEM183A
chr1	203014920	T	G	ENST00000367242	ENSG00000163444	TMEM183A
chr1	203014934	G	A	ENST00000367242	ENSG00000163444	TMEM183A
chr1	203014935	G	A	ENST00000367242	ENSG00000163444	TMEM183A
chr1	203014940	T	A	ENST00000367242	ENSG00000163444	TMEM183A
chr1	203014953	T	A	ENST00000367242	ENSG00000163444	TMEM183A
chr1	203014953	T	G	ENST00000367242	ENSG00000163444	TMEM183A
chr1	203014963	G	T	ENST00000367242	ENSG00000163444	TMEM183A
chr1	203014992	T	A	ENST00000367242	ENSG00000163444	TMEM183A
chr1	203014993	A	T	ENST00000367242	ENSG00000163444	TMEM183A
chr1	203015003	G	A	ENST00000367242	ENSG00000163444	TMEM183A
chr1	203015004	G	A	ENST00000367242	ENSG00000163444	TMEM183A
chr1	203015016	C	A	ENST00000367242	ENSG00000163444	TMEM183A
chr1	203015030	G	A	ENST00000367242	ENSG00000163444	TMEM183A
chr1	203015031	G	A	ENST00000367242	ENSG00000163444	TMEM183A
chr1	203015039	T	A	ENST00000367242	ENSG00000163444	TMEM183A
chr1	203015043	C	A	ENST00000367242	ENSG00000163444	TMEM183A
chr1	203015043	C	G	ENST00000367242	ENSG00000163444	TMEM183A
chr1	203015044	C	T	ENST00000367242	ENSG00000163444	TMEM183A
chr1	203015049	G	A	ENST00000367242	ENSG00000163444	TMEM183A	FALSE	FALSE
chr1	203015049	G	C	ENST00000367242	ENSG00000163444	TMEM183A	FALSE	FALSE
chr1	203015049	G	T	ENST00000367242	ENSG00000163444	TMEM183A	FALSE	FALSE
chr1	203015050	T	A	ENST00000367242	ENSG00000163444	TMEM183A	FALSE	FALSE
chr1	203015050	T	C	ENST00000367242	ENSG00000163444	TMEM183A	FALSE	FALSE
chr1	203015050	T	G	ENST00000367242	ENSG00000163444	TMEM183A	FALSE	FALSE
chr1	203015958	A	C	ENST00000367242	ENSG00000163444	TMEM183A	TRUE	FALSE
chr1	203015958	A	G	ENST00000367242	ENSG00000163444	TMEM183A	TRUE	FALSE
chr1	203015958	A	T	ENST00000367242	ENSG00000163444	TMEM183A	TRUE	FALSE
chr1	203015959	G	A	ENST00000367242	ENSG00000163444	TMEM183A	TRUE	FALSE
chr1	203015959	G	C	ENST00000367242	ENSG00000163444	TMEM183A	TRUE	FALSE
chr1	203015959	G	T	ENST00000367242	ENSG00000163444	TMEM183A	TRUE	FALSE
chr1	203015966	C	A	ENST00000367242	ENSG00000163444	TMEM183A	TRUE	TRUE
chr1	203015966	C	G	ENST00000367242	ENSG00000163444	TMEM183A	TRUE	TRUE
chr1	203015989	T	A	ENST00000367242	ENSG00000163444	TMEM183A	TRUE	TRUE
chr1	203015997	C	T	ENST00000367242	ENSG00000163444	TMEM183A	TRUE	TRUE
chr1	203016003	G	T	ENST00000367242	ENSG00000163444	TMEM183A
chr1	203016007	C	A	ENST00000367242	ENSG00000163444	TMEM183A
chr1	203016007	C	G	ENST00000367242	ENSG00000163444	TMEM183A
chr1	203016012	G	T	ENST00000367242	ENSG00000163444	TMEM183A
chr1	203016015	A	T	ENST00000367242	ENSG00000163444	TMEM183A
chr1	203016026	T	A	ENST00000367242	ENSG00000163444	TMEM183A
chr1	203016038	T	A	ENST00000367242	ENSG00000163444	TMEM183A
chr1	203016045	C	T	ENST00000367242	ENSG00000163444	TMEM183A
chr1	203016056	C	A	ENST00000367242	ENSG00000163444	TMEM183A
chr1	203016056	C	G	ENST00000367242	ENSG00000163444	TMEM183A
chr1	203016065	T	A	ENST00000367242	ENSG00000163444	TMEM183A
chr1	203016065	T	G	ENST00000367242	ENSG00000163444	TMEM183A
chr1	203016066	G	T	ENST00000367242	ENSG00000163444	TMEM183A
chr1	203016081	C	T	ENST00000367242	ENSG00000163444	TMEM183A
chr1	203016090	A	T	ENST00000367242	ENSG00000163444	TMEM183A
chr1	203016108	G	T	ENST00000367242	ENSG00000163444	TMEM183A	TRUE	TRUE
chr1	203016127	T	A	ENST00000367242	ENSG00000163444	TMEM183A	TRUE	TRUE
chr1	203016127	T	G	ENST00000367242	ENSG00000163444	TMEM183A	TRUE	TRUE
chr1	203016129	A	T	ENST00000367242	ENSG00000163444	TMEM183A	TRUE	TRUE
chr1	203016138	A	T	ENST00000367242	ENSG00000163444	TMEM183A	TRUE	TRUE
chr1	203016141	G	A	ENST00000367242	ENSG00000163444	TMEM183A	TRUE	FALSE
chr1	203016141	G	C	ENST00000367242	ENSG00000163444	TMEM183A	TRUE	FALSE
chr1	203016141	G	T	ENST00000367242	ENSG00000163444	TMEM183A	TRUE	FALSE
chr1	203016142	T	A	ENST00000367242	ENSG00000163444	TMEM183A	TRUE	FALSE
chr1	203016142	T	C	ENST00000367242	ENSG00000163444	TMEM183A	TRUE	FALSE
chr1	203016142	T	G	ENST00000367242	ENSG00000163444	TMEM183A	TRUE	FALSE
chr1	203018479	A	C	ENST00000367242	ENSG00000163444	TMEM183A	TRUE	FALSE
chr1	203018479	A	G	ENST00000367242	ENSG00000163444	TMEM183A	TRUE	FALSE
chr1	203018479	A	T	ENST00000367242	ENSG00000163444	TMEM183A	TRUE	FALSE
chr1	203018480	G	A	ENST00000367242	ENSG00000163444	TMEM183A	TRUE	FALSE
chr1	203018480	G	C	ENST00000367242	ENSG00000163444	TMEM183A	TRUE	FALSE
chr1	203018480	G	T	ENST00000367242	ENSG00000163444	TMEM183A	TRUE	FALSE
chr1	203018483	C	A	ENST00000367242	ENSG00000163444	TMEM183A	TRUE	TRUE
chr1	203018485	T	A	ENST00000367242	ENSG00000163444	TMEM183A	TRUE	TRUE
chr1	203018485	T	G	ENST00000367242	ENSG00000163444	TMEM183A	TRUE	TRUE
chr1	203018494	G	A	ENST00000367242	ENSG00000163444	TMEM183A	TRUE	TRUE
chr1	203018495	G	A	ENST00000367242	ENSG00000163444	TMEM183A	TRUE	TRUE
chr1	203018498	C	A	ENST00000367242	ENSG00000163444	TMEM183A	TRUE	TRUE
chr1	203018499	A	T	ENST00000367242	ENSG00000163444	TMEM183A	TRUE	TRUE
chr1	203018502	A	T	ENST00000367242	ENSG00000163444	TMEM183A	TRUE	TRUE
chr1	203018517	A	T	ENST00000367242	ENSG00000163444	TMEM183A	TRUE	TRUE
chr1	203018520	C	T	ENST00000367242	ENSG00000163444	TMEM183A	TRUE	TRUE
chr1	203018523	G	T	ENST00000367242	ENSG00000163444	TMEM183A	TRUE	TRUE
chr1	203018533	G	A	ENST00000367242	ENSG00000163444	TMEM183A	TRUE	TRUE
chr1	203018534	G	A	ENST00000367242	ENSG00000163444	TMEM183A	TRUE	TRUE
chr1	203018535	G	T	ENST00000367242	ENSG00000163444	TMEM183A	TRUE	TRUE
chr1	203018547	A	T	ENST00000367242	ENSG00000163444	TMEM183A	TRUE	TRUE
chr1	203018553	A	T	ENST00000367242	ENSG00000163444	TMEM183A	TRUE	TRUE
chr1	203018556	A	T	ENST00000367242	ENSG00000163444	TMEM183A	TRUE	TRUE
chr1	203018559	C	T	ENST00000367242	ENSG00000163444	TMEM183A	TRUE	TRUE
chr1	203018562	G	A	ENST00000367242	ENSG00000163444	TMEM183A	TRUE	FALSE
chr1	203018562	G	C	ENST00000367242	ENSG00000163444	TMEM183A	TRUE	FALSE
chr1	203018562	G	T	ENST00000367242	ENSG00000163444	TMEM183A	TRUE	FALSE
chr1	203018563	T	A	ENST00000367242	ENSG00000163444	TMEM183A	TRUE	FALSE
chr1	203018563	T	C	ENST00000367242	ENSG00000163444	TMEM183A	FALSE	FALSE
chr1	203018563	T	G	ENST00000367242	ENSG00000163444	TMEM183A	TRUE	FALSE
chr1	203020791	A	C	ENST00000367242	ENSG00000163444	TMEM183A	TRUE	FALSE
chr1	203020791	A	G	ENST00000367242	ENSG00000163444	TMEM183A	TRUE	FALSE
chr1	203020791	A	T	ENST00000367242	ENSG00000163444	TMEM183A	TRUE	FALSE
chr1	203020792	G	A	ENST00000367242	ENSG00000163444	TMEM183A	TRUE	FALSE
chr1	203020792	G	C	ENST00000367242	ENSG00000163444	TMEM183A	TRUE	FALSE
chr1	203020792	G	T	ENST00000367242	ENSG00000163444	TMEM183A	TRUE	FALSE
chr1	203020803	T	A	ENST00000367242	ENSG00000163444	TMEM183A
chr1	203020803	T	G	ENST00000367242	ENSG00000163444	TMEM183A
chr1	203020805	A	T	ENST00000367242	ENSG00000163444	TMEM183A
chr1	203020811	A	T	ENST00000367242	ENSG00000163444	TMEM183A
chr1	203020816	T	A	ENST00000367242	ENSG00000163444	TMEM183A
chr1	203020820	G	T	ENST00000367242	ENSG00000163444	TMEM183A
chr1	203020823	G	T	ENST00000367242	ENSG00000163444	TMEM183A
chr1	203020827	T	A	ENST00000367242	ENSG00000163444	TMEM183A
chr1	203020829	C	T	ENST00000367242	ENSG00000163444	TMEM183A
chr1	203020841	C	T	ENST00000367242	ENSG00000163444	TMEM183A
chr1	203020846	C	A	ENST00000367242	ENSG00000163444	TMEM183A
chr1	203020846	C	G	ENST00000367242	ENSG00000163444	TMEM183A
chr1	203020847	G	T	ENST00000367242	ENSG00000163444	TMEM183A
chr1	203020871	C	T	ENST00000367242	ENSG00000163444	TMEM183A
chr1	203020879	C	A	ENST00000367242	ENSG00000163444	TMEM183A
chr1	203020882	C	A	ENST00000367242	ENSG00000163444	TMEM183A
chr1	203020889	C	T	ENST00000367242	ENSG00000163444	TMEM183A
chr1	203020931	G	T	ENST00000367242	ENSG00000163444	TMEM183A
chr1	203020949	G	A	ENST00000367242	ENSG00000163444	TMEM183A	TRUE	FALSE
chr1	203020949	G	C	ENST00000367242	ENSG00000163444	TMEM183A	TRUE	FALSE
chr1	203020949	G	T	ENST00000367242	ENSG00000163444	TMEM183A	TRUE	FALSE
chr1	203020950	T	A	ENST00000367242	ENSG00000163444	TMEM183A	TRUE	FALSE
chr1	203020950	T	C	ENST00000367242	ENSG00000163444	TMEM183A	TRUE	FALSE
chr1	203020950	T	G	ENST00000367242	ENSG00000163444	TMEM183A	TRUE	FALSE
chr1	203022853	A	C	ENST00000367242	ENSG00000163444	TMEM183A	TRUE	FALSE
chr1	203022853	A	G	ENST00000367242	ENSG00000163444	TMEM183A	TRUE	FALSE
chr1	203022853	A	T	ENST00000367242	ENSG00000163444	TMEM183A	TRUE	FALSE
chr1	203022854	G	A	ENST00000367242	ENSG00000163444	TMEM183A	TRUE	FALSE
chr1	203022854	G	C	ENST00000367242	ENSG00000163444	TMEM183A	TRUE	FALSE
chr1	203022854	G	T	ENST00000367242	ENSG00000163444	TMEM183A	TRUE	FALSE
chr1	203022891	C	T	ENST00000367242	ENSG00000163444	TMEM183A
chr1	203022897	A	T	ENST00000367242	ENSG00000163444	TMEM183A
chr1	203022909	C	T	ENST00000367242	ENSG00000163444	TMEM183A
chr1	203022936	A	T	ENST00000367242	ENSG00000163444	TMEM183A
chr1	203022948	G	T	ENST00000367242	ENSG00000163444	TMEM183A
chr1	203022951	C	T	ENST00000367242	ENSG00000163444	TMEM183A
chr1	203022960	C	T	ENST00000367242	ENSG00000163444	TMEM183A
chr1	203023003	G	A	ENST00000367242	ENSG00000163444	TMEM183A
chr1	203023004	G	A	ENST00000367242	ENSG00000163444	TMEM183A
chr1	203023006	G	A	ENST00000367242	ENSG00000163444	TMEM183A
chr1	203023007	G	A	ENST00000367242	ENSG00000163444	TMEM183A
chr1	203023014	C	T	ENST00000367242	ENSG00000163444	TMEM183A
chr1	203023019	C	A	ENST00000367242	ENSG00000163444	TMEM183A
chr1	203023019	C	G	ENST00000367242	ENSG00000163444	TMEM183A
chr1	203023032	A	T	ENST00000367242	ENSG00000163444	TMEM183A
chr1	203026630	G	A	ENST00000295706	ENSG00000143847	PPFIA4	FALSE	FALSE
chr1	203026630	G	C	ENST00000295706	ENSG00000143847	PPFIA4	FALSE	FALSE
chr1	203026630	G	T	ENST00000295706	ENSG00000143847	PPFIA4	FALSE	FALSE
chr1	203026631	T	A	ENST00000295706	ENSG00000143847	PPFIA4	FALSE	FALSE
chr1	203026631	T	C	ENST00000295706	ENSG00000143847	PPFIA4	FALSE	FALSE
chr1	203026631	T	G	ENST00000295706	ENSG00000143847	PPFIA4	FALSE	FALSE
chr1	203038608	A	C	ENST00000295706	ENSG00000143847	PPFIA4	TRUE	FALSE
chr1	203038608	A	G	ENST00000295706	ENSG00000143847	PPFIA4	TRUE	FALSE
chr1	203038608	A	T	ENST00000295706	ENSG00000143847	PPFIA4	TRUE	FALSE
chr1	203038609	G	A	ENST00000295706	ENSG00000143847	PPFIA4	TRUE	FALSE
chr1	203038609	G	C	ENST00000295706	ENSG00000143847	PPFIA4	TRUE	FALSE
chr1	203038609	G	T	ENST00000295706	ENSG00000143847	PPFIA4	TRUE	FALSE
chr1	203039014	T	A	ENST00000295706	ENSG00000143847	PPFIA4	FALSE	FALSE
chr1	203039015	G	T	ENST00000295706	ENSG00000143847	PPFIA4	FALSE	FALSE
chr1	203039036	G	T	ENST00000295706	ENSG00000143847	PPFIA4	FALSE	FALSE
chr1	203039087	G	T	ENST00000295706	ENSG00000143847	PPFIA4	TRUE	TRUE
chr1	203039090	C	T	ENST00000295706	ENSG00000143847	PPFIA4	TRUE	TRUE
chr1	203039114	G	T	ENST00000295706	ENSG00000143847	PPFIA4	TRUE	TRUE
chr1	203039120	G	T	ENST00000295706	ENSG00000143847	PPFIA4	TRUE	TRUE
chr1	203039123	A	T	ENST00000295706	ENSG00000143847	PPFIA4	TRUE	TRUE
chr1	203039127	T	A	ENST00000295706	ENSG00000143847	PPFIA4	TRUE	TRUE
chr1	203039132	G	T	ENST00000295706	ENSG00000143847	PPFIA4	TRUE	TRUE
chr1	203039144	G	T	ENST00000295706	ENSG00000143847	PPFIA4	TRUE	TRUE
chr1	203039150	C	T	ENST00000295706	ENSG00000143847	PPFIA4	TRUE	TRUE
chr1	203039153	G	T	ENST00000295706	ENSG00000143847	PPFIA4	TRUE	TRUE
chr1	203039160	T	A	ENST00000295706	ENSG00000143847	PPFIA4	TRUE	TRUE
chr1	203039171	C	T	ENST00000295706	ENSG00000143847	PPFIA4	TRUE	TRUE
chr1	203039183	C	T	ENST00000295706	ENSG00000143847	PPFIA4	TRUE	TRUE
chr1	203039198	G	T	ENST00000295706	ENSG00000143847	PPFIA4	TRUE	TRUE
chr1	203039207	C	T	ENST00000295706	ENSG00000143847	PPFIA4	TRUE	TRUE
chr1	203039213	C	T	ENST00000295706	ENSG00000143847	PPFIA4	TRUE	TRUE
chr1	203039240	C	T	ENST00000295706	ENSG00000143847	PPFIA4	TRUE	TRUE
chr1	203039243	G	A	ENST00000295706	ENSG00000143847	PPFIA4	TRUE	FALSE
chr1	203039243	G	C	ENST00000295706	ENSG00000143847	PPFIA4	TRUE	FALSE
chr1	203039243	G	T	ENST00000295706	ENSG00000143847	PPFIA4	TRUE	FALSE
chr1	203039244	T	A	ENST00000295706	ENSG00000143847	PPFIA4	TRUE	FALSE
chr1	203039244	T	C	ENST00000295706	ENSG00000143847	PPFIA4	FALSE	FALSE
chr1	203039244	T	G	ENST00000295706	ENSG00000143847	PPFIA4	TRUE	FALSE
chr1	203043395	A	C	ENST00000295706	ENSG00000143847	PPFIA4	TRUE	FALSE
chr1	203043395	A	G	ENST00000295706	ENSG00000143847	PPFIA4	TRUE	FALSE
chr1	203043395	A	T	ENST00000295706	ENSG00000143847	PPFIA4	TRUE	FALSE
chr1	203043396	G	A	ENST00000295706	ENSG00000143847	PPFIA4	TRUE	FALSE
chr1	203043396	G	C	ENST00000295706	ENSG00000143847	PPFIA4	TRUE	FALSE
chr1	203043396	G	T	ENST00000295706	ENSG00000143847	PPFIA4	TRUE	FALSE
chr1	203043397	G	T	ENST00000295706	ENSG00000143847	PPFIA4	TRUE	TRUE
chr1	203043410	T	A	ENST00000295706	ENSG00000143847	PPFIA4	TRUE	TRUE
chr1	203043410	T	G	ENST00000295706	ENSG00000143847	PPFIA4	TRUE	TRUE
chr1	203043418	G	T	ENST00000295706	ENSG00000143847	PPFIA4	TRUE	TRUE
chr1	203043432	T	A	ENST00000295706	ENSG00000143847	PPFIA4	TRUE	TRUE
chr1	203043436	G	T	ENST00000295706	ENSG00000143847	PPFIA4	TRUE	TRUE
chr1	203043439	C	T	ENST00000295706	ENSG00000143847	PPFIA4	TRUE	TRUE
chr1	203043448	G	T	ENST00000295706	ENSG00000143847	PPFIA4	TRUE	TRUE
chr1	203043454	G	T	ENST00000295706	ENSG00000143847	PPFIA4	TRUE	TRUE
chr1	203043457	G	T	ENST00000295706	ENSG00000143847	PPFIA4	TRUE	TRUE
chr1	203043460	G	T	ENST00000295706	ENSG00000143847	PPFIA4	TRUE	TRUE
chr1	203043467	C	A	ENST00000295706	ENSG00000143847	PPFIA4	TRUE	TRUE
chr1	203043467	C	G	ENST00000295706	ENSG00000143847	PPFIA4	TRUE	TRUE
chr1	203043469	G	T	ENST00000295706	ENSG00000143847	PPFIA4	TRUE	TRUE
chr1	203043475	A	T	ENST00000295706	ENSG00000143847	PPFIA4	TRUE	TRUE
chr1	203043481	G	T	ENST00000295706	ENSG00000143847	PPFIA4	TRUE	TRUE
chr1	203043499	G	A	ENST00000295706	ENSG00000143847	PPFIA4	TRUE	FALSE
chr1	203043499	G	C	ENST00000295706	ENSG00000143847	PPFIA4	TRUE	FALSE
chr1	203043499	G	T	ENST00000295706	ENSG00000143847	PPFIA4	TRUE	FALSE
chr1	203043500	T	A	ENST00000295706	ENSG00000143847	PPFIA4	TRUE	FALSE
chr1	203043500	T	C	ENST00000295706	ENSG00000143847	PPFIA4	FALSE	FALSE
chr1	203043500	T	G	ENST00000295706	ENSG00000143847	PPFIA4	TRUE	FALSE
chr1	203043929	A	C	ENST00000295706	ENSG00000143847	PPFIA4	TRUE	FALSE
chr1	203043929	A	G	ENST00000295706	ENSG00000143847	PPFIA4	TRUE	FALSE
chr1	203043929	A	T	ENST00000295706	ENSG00000143847	PPFIA4	TRUE	FALSE
chr1	203043930	G	A	ENST00000295706	ENSG00000143847	PPFIA4	TRUE	FALSE
chr1	203043930	G	C	ENST00000295706	ENSG00000143847	PPFIA4	TRUE	FALSE
chr1	203043930	G	T	ENST00000295706	ENSG00000143847	PPFIA4	TRUE	FALSE
chr1	203043940	G	T	ENST00000295706	ENSG00000143847	PPFIA4	TRUE	TRUE
chr1	203043949	G	T	ENST00000295706	ENSG00000143847	PPFIA4	TRUE	TRUE
chr1	203043954	C	A	ENST00000295706	ENSG00000143847	PPFIA4	TRUE	TRUE
chr1	203043970	G	T	ENST00000295706	ENSG00000143847	PPFIA4	TRUE	TRUE
chr1	203043977	C	A	ENST00000295706	ENSG00000143847	PPFIA4	TRUE	TRUE
chr1	203043977	C	G	ENST00000295706	ENSG00000143847	PPFIA4	TRUE	TRUE
chr1	203043997	A	T	ENST00000295706	ENSG00000143847	PPFIA4	TRUE	TRUE
chr1	203044003	C	T	ENST00000295706	ENSG00000143847	PPFIA4	TRUE	TRUE
chr1	203044009	C	T	ENST00000295706	ENSG00000143847	PPFIA4	TRUE	TRUE
chr1	203044013	C	A	ENST00000295706	ENSG00000143847	PPFIA4	TRUE	TRUE
chr1	203044013	C	G	ENST00000295706	ENSG00000143847	PPFIA4	TRUE	TRUE
chr1	203044019	C	A	ENST00000295706	ENSG00000143847	PPFIA4	TRUE	TRUE
chr1	203044033	G	T	ENST00000295706	ENSG00000143847	PPFIA4	TRUE	TRUE
chr1	203044039	G	T	ENST00000295706	ENSG00000143847	PPFIA4	TRUE	TRUE
chr1	203044048	A	T	ENST00000295706	ENSG00000143847	PPFIA4	TRUE	TRUE
chr1	203044057	A	T	ENST00000295706	ENSG00000143847	PPFIA4	TRUE	TRUE
chr1	203044061	C	A	ENST00000295706	ENSG00000143847	PPFIA4	TRUE	TRUE
chr1	203044061	C	G	ENST00000295706	ENSG00000143847	PPFIA4	TRUE	TRUE
chr1	203044069	G	T	ENST00000295706	ENSG00000143847	PPFIA4	TRUE	TRUE
chr1	203044078	A	T	ENST00000295706	ENSG00000143847	PPFIA4	TRUE	TRUE
chr1	203044090	G	T	ENST00000295706	ENSG00000143847	PPFIA4	TRUE	TRUE
chr1	203044093	A	T	ENST00000295706	ENSG00000143847	PPFIA4	TRUE	TRUE
chr1	203044096	G	A	ENST00000295706	ENSG00000143847	PPFIA4	TRUE	FALSE
chr1	203044096	G	C	ENST00000295706	ENSG00000143847	PPFIA4	TRUE	FALSE
chr1	203044096	G	T	ENST00000295706	ENSG00000143847	PPFIA4	TRUE	FALSE
chr1	203044097	T	A	ENST00000295706	ENSG00000143847	PPFIA4	TRUE	FALSE
chr1	203044097	T	C	ENST00000295706	ENSG00000143847	PPFIA4	TRUE	FALSE
chr1	203044097	T	G	ENST00000295706	ENSG00000143847	PPFIA4	TRUE	FALSE
chr1	203044377	A	C	ENST00000295706	ENSG00000143847	PPFIA4	TRUE	FALSE
chr1	203044377	A	G	ENST00000295706	ENSG00000143847	PPFIA4	TRUE	FALSE
chr1	203044377	A	T	ENST00000295706	ENSG00000143847	PPFIA4	TRUE	FALSE
chr1	203044378	G	A	ENST00000295706	ENSG00000143847	PPFIA4	TRUE	FALSE
chr1	203044378	G	C	ENST00000295706	ENSG00000143847	PPFIA4	TRUE	FALSE
chr1	203044378	G	T	ENST00000295706	ENSG00000143847	PPFIA4	TRUE	FALSE
chr1	203044382	C	T	ENST00000295706	ENSG00000143847	PPFIA4	TRUE	TRUE
chr1	203044385	G	T	ENST00000295706	ENSG00000143847	PPFIA4	TRUE	TRUE
chr1	203044406	G	T	ENST00000295706	ENSG00000143847	PPFIA4	TRUE	TRUE
chr1	203044409	C	T	ENST00000295706	ENSG00000143847	PPFIA4	TRUE	TRUE
chr1	203044422	T	A	ENST00000295706	ENSG00000143847	PPFIA4	TRUE	TRUE
chr1	203044424	G	T	ENST00000295706	ENSG00000143847	PPFIA4	TRUE	TRUE
chr1	203044427	G	T	ENST00000295706	ENSG00000143847	PPFIA4	TRUE	TRUE
chr1	203044430	C	T	ENST00000295706	ENSG00000143847	PPFIA4	TRUE	TRUE
chr1	203044448	C	T	ENST00000295706	ENSG00000143847	PPFIA4	TRUE	TRUE
chr1	203044451	C	T	ENST00000295706	ENSG00000143847	PPFIA4	TRUE	TRUE
chr1	203044454	G	A	ENST00000295706	ENSG00000143847	PPFIA4	TRUE	FALSE
chr1	203044454	G	C	ENST00000295706	ENSG00000143847	PPFIA4	TRUE	FALSE
chr1	203044454	G	T	ENST00000295706	ENSG00000143847	PPFIA4	TRUE	FALSE
chr1	203044455	T	A	ENST00000295706	ENSG00000143847	PPFIA4	TRUE	FALSE
chr1	203044455	T	C	ENST00000295706	ENSG00000143847	PPFIA4	TRUE	FALSE
chr1	203044455	T	G	ENST00000295706	ENSG00000143847	PPFIA4	TRUE	FALSE
chr1	203044694	A	C	ENST00000295706	ENSG00000143847	PPFIA4	TRUE	FALSE
chr1	203044694	A	G	ENST00000295706	ENSG00000143847	PPFIA4	TRUE	FALSE
chr1	203044694	A	T	ENST00000295706	ENSG00000143847	PPFIA4	TRUE	FALSE
chr1	203044695	G	A	ENST00000295706	ENSG00000143847	PPFIA4	TRUE	FALSE
chr1	203044695	G	C	ENST00000295706	ENSG00000143847	PPFIA4	TRUE	FALSE
chr1	203044695	G	T	ENST00000295706	ENSG00000143847	PPFIA4	TRUE	FALSE
chr1	203044708	C	T	ENST00000295706	ENSG00000143847	PPFIA4	TRUE	TRUE
chr1	203044711	C	T	ENST00000295706	ENSG00000143847	PPFIA4	TRUE	TRUE
chr1	203044732	G	T	ENST00000295706	ENSG00000143847	PPFIA4	TRUE	TRUE
chr1	203044741	G	T	ENST00000295706	ENSG00000143847	PPFIA4	TRUE	TRUE
chr1	203044744	G	T	ENST00000295706	ENSG00000143847	PPFIA4	TRUE	TRUE
chr1	203044747	G	T	ENST00000295706	ENSG00000143847	PPFIA4	TRUE	TRUE
chr1	203044759	G	T	ENST00000295706	ENSG00000143847	PPFIA4	TRUE	TRUE
chr1	203044771	A	T	ENST00000295706	ENSG00000143847	PPFIA4	TRUE	TRUE
chr1	203044781	G	A	ENST00000295706	ENSG00000143847	PPFIA4	TRUE	TRUE
chr1	203044782	G	A	ENST00000295706	ENSG00000143847	PPFIA4	TRUE	TRUE
chr1	203044783	A	T	ENST00000295706	ENSG00000143847	PPFIA4	TRUE	TRUE
chr1	203044786	G	A	ENST00000295706	ENSG00000143847	PPFIA4	TRUE	FALSE
chr1	203044786	G	C	ENST00000295706	ENSG00000143847	PPFIA4	TRUE	FALSE
chr1	203044786	G	T	ENST00000295706	ENSG00000143847	PPFIA4	TRUE	FALSE
chr1	203044787	T	A	ENST00000295706	ENSG00000143847	PPFIA4	TRUE	FALSE
chr1	203044787	T	C	ENST00000295706	ENSG00000143847	PPFIA4	TRUE	FALSE
chr1	203044787	T	G	ENST00000295706	ENSG00000143847	PPFIA4	TRUE	FALSE
chr1	203045366	A	C	ENST00000295706	ENSG00000143847	PPFIA4	TRUE	FALSE
chr1	203045366	A	G	ENST00000295706	ENSG00000143847	PPFIA4	TRUE	FALSE
chr1	203045366	A	T	ENST00000295706	ENSG00000143847	PPFIA4	TRUE	FALSE
chr1	203045367	G	A	ENST00000295706	ENSG00000143847	PPFIA4	TRUE	FALSE
chr1	203045367	G	C	ENST00000295706	ENSG00000143847	PPFIA4	TRUE	FALSE
chr1	203045367	G	T	ENST00000295706	ENSG00000143847	PPFIA4	TRUE	FALSE
chr1	203045368	G	T	ENST00000295706	ENSG00000143847	PPFIA4
chr1	203045386	G	T	ENST00000295706	ENSG00000143847	PPFIA4
chr1	203045389	G	T	ENST00000295706	ENSG00000143847	PPFIA4
chr1	203045395	C	T	ENST00000295706	ENSG00000143847	PPFIA4
chr1	203045398	G	T	ENST00000295706	ENSG00000143847	PPFIA4
chr1	203045407	G	T	ENST00000295706	ENSG00000143847	PPFIA4	TRUE	TRUE
chr1	203045410	A	T	ENST00000295706	ENSG00000143847	PPFIA4	TRUE	TRUE
chr1	203045413	C	T	ENST00000295706	ENSG00000143847	PPFIA4	TRUE	TRUE
chr1	203045422	G	T	ENST00000295706	ENSG00000143847	PPFIA4	TRUE	TRUE
chr1	203045426	T	A	ENST00000295706	ENSG00000143847	PPFIA4	TRUE	TRUE
chr1	203045431	C	T	ENST00000295706	ENSG00000143847	PPFIA4	TRUE	TRUE
chr1	203045440	G	T	ENST00000295706	ENSG00000143847	PPFIA4	TRUE	TRUE
chr1	203045443	C	T	ENST00000295706	ENSG00000143847	PPFIA4	TRUE	TRUE
chr1	203045473	G	T	ENST00000295706	ENSG00000143847	PPFIA4	TRUE	TRUE
chr1	203045479	G	T	ENST00000295706	ENSG00000143847	PPFIA4	TRUE	TRUE
chr1	203045482	G	T	ENST00000295706	ENSG00000143847	PPFIA4	TRUE	TRUE
chr1	203045515	A	T	ENST00000295706	ENSG00000143847	PPFIA4	TRUE	TRUE
chr1	203045519	C	A	ENST00000295706	ENSG00000143847	PPFIA4	TRUE	TRUE
chr1	203045521	G	T	ENST00000295706	ENSG00000143847	PPFIA4	TRUE	TRUE
chr1	203045524	G	T	ENST00000295706	ENSG00000143847	PPFIA4	TRUE	TRUE
chr1	203045536	A	T	ENST00000295706	ENSG00000143847	PPFIA4	TRUE	TRUE
chr1	203045542	C	T	ENST00000295706	ENSG00000143847	PPFIA4	TRUE	TRUE
chr1	203045557	G	T	ENST00000295706	ENSG00000143847	PPFIA4	TRUE	TRUE
chr1	203045560	G	A	ENST00000295706	ENSG00000143847	PPFIA4	TRUE	TRUE
chr1	203045560	G	C	ENST00000295706	ENSG00000143847	PPFIA4	TRUE	TRUE
chr1	203045560	G	T	ENST00000295706	ENSG00000143847	PPFIA4	TRUE	TRUE
chr1	203045561	T	A	ENST00000295706	ENSG00000143847	PPFIA4	TRUE	TRUE
chr1	203045561	T	C	ENST00000295706	ENSG00000143847	PPFIA4	TRUE	FALSE
chr1	203045561	T	G	ENST00000295706	ENSG00000143847	PPFIA4	TRUE	TRUE
chr1	203045839	A	C	ENST00000295706	ENSG00000143847	PPFIA4	TRUE	FALSE
chr1	203045839	A	G	ENST00000295706	ENSG00000143847	PPFIA4	TRUE	FALSE
chr1	203045839	A	T	ENST00000295706	ENSG00000143847	PPFIA4	TRUE	FALSE
chr1	203045840	G	A	ENST00000295706	ENSG00000143847	PPFIA4	TRUE	FALSE
chr1	203045840	G	C	ENST00000295706	ENSG00000143847	PPFIA4	TRUE	FALSE
chr1	203045840	G	T	ENST00000295706	ENSG00000143847	PPFIA4	TRUE	FALSE
chr1	203045850	C	T	ENST00000295706	ENSG00000143847	PPFIA4	TRUE	TRUE
chr1	203045853	A	T	ENST00000295706	ENSG00000143847	PPFIA4	TRUE	TRUE
chr1	203045856	G	T	ENST00000295706	ENSG00000143847	PPFIA4	TRUE	TRUE
chr1	203045865	G	T	ENST00000295706	ENSG00000143847	PPFIA4	TRUE	TRUE
chr1	203045868	G	T	ENST00000295706	ENSG00000143847	PPFIA4	TRUE	TRUE
chr1	203045886	G	T	ENST00000295706	ENSG00000143847	PPFIA4	TRUE	TRUE
chr1	203045889	A	T	ENST00000295706	ENSG00000143847	PPFIA4	TRUE	TRUE
chr1	203045897	C	A	ENST00000295706	ENSG00000143847	PPFIA4	TRUE	TRUE
chr1	203045897	C	G	ENST00000295706	ENSG00000143847	PPFIA4	TRUE	TRUE
chr1	203045907	C	T	ENST00000295706	ENSG00000143847	PPFIA4	TRUE	TRUE
chr1	203045913	G	T	ENST00000295706	ENSG00000143847	PPFIA4	TRUE	TRUE
chr1	203045943	A	T	ENST00000295706	ENSG00000143847	PPFIA4	TRUE	TRUE
chr1	203045949	G	T	ENST00000295706	ENSG00000143847	PPFIA4	TRUE	TRUE
chr1	203045955	G	T	ENST00000295706	ENSG00000143847	PPFIA4	TRUE	TRUE
chr1	203045967	A	T	ENST00000295706	ENSG00000143847	PPFIA4	TRUE	TRUE
chr1	203045970	G	T	ENST00000295706	ENSG00000143847	PPFIA4	TRUE	TRUE
chr1	203045985	C	T	ENST00000295706	ENSG00000143847	PPFIA4	TRUE	TRUE
chr1	203045988	G	A	ENST00000295706	ENSG00000143847	PPFIA4	TRUE	FALSE
chr1	203045988	G	C	ENST00000295706	ENSG00000143847	PPFIA4	TRUE	TRUE
chr1	203045988	G	T	ENST00000295706	ENSG00000143847	PPFIA4	TRUE	TRUE
chr1	203045989	T	A	ENST00000295706	ENSG00000143847	PPFIA4	TRUE	TRUE
chr1	203045989	T	C	ENST00000295706	ENSG00000143847	PPFIA4	TRUE	FALSE
chr1	203045989	T	G	ENST00000295706	ENSG00000143847	PPFIA4	TRUE	TRUE
chr1	203046246	A	C	ENST00000295706	ENSG00000143847	PPFIA4	TRUE	FALSE
chr1	203046246	A	G	ENST00000295706	ENSG00000143847	PPFIA4	TRUE	FALSE
chr1	203046246	A	T	ENST00000295706	ENSG00000143847	PPFIA4	TRUE	FALSE
chr1	203046247	G	A	ENST00000295706	ENSG00000143847	PPFIA4	TRUE	FALSE
chr1	203046247	G	C	ENST00000295706	ENSG00000143847	PPFIA4	TRUE	FALSE
chr1	203046247	G	T	ENST00000295706	ENSG00000143847	PPFIA4	TRUE	FALSE
chr1	203046250	T	A	ENST00000295706	ENSG00000143847	PPFIA4	TRUE	TRUE
chr1	203046251	G	T	ENST00000295706	ENSG00000143847	PPFIA4	TRUE	TRUE
chr1	203046254	G	T	ENST00000295706	ENSG00000143847	PPFIA4	TRUE	TRUE
chr1	203046257	A	T	ENST00000295706	ENSG00000143847	PPFIA4	TRUE	TRUE
chr1	203046263	C	T	ENST00000295706	ENSG00000143847	PPFIA4	TRUE	TRUE
chr1	203046272	C	T	ENST00000295706	ENSG00000143847	PPFIA4	TRUE	TRUE
chr1	203046275	G	T	ENST00000295706	ENSG00000143847	PPFIA4	TRUE	TRUE
chr1	203046284	G	T	ENST00000295706	ENSG00000143847	PPFIA4	TRUE	TRUE
chr1	203046293	G	T	ENST00000295706	ENSG00000143847	PPFIA4	TRUE	TRUE
chr1	203046296	C	T	ENST00000295706	ENSG00000143847	PPFIA4	TRUE	TRUE
chr1	203046299	A	T	ENST00000295706	ENSG00000143847	PPFIA4	TRUE	TRUE
chr1	203046305	C	T	ENST00000295706	ENSG00000143847	PPFIA4	TRUE	TRUE
chr1	203046308	C	T	ENST00000295706	ENSG00000143847	PPFIA4	TRUE	TRUE
chr1	203046320	A	T	ENST00000295706	ENSG00000143847	PPFIA4	TRUE	TRUE
chr1	203046326	G	T	ENST00000295706	ENSG00000143847	PPFIA4	TRUE	TRUE
chr1	203046338	G	T	ENST00000295706	ENSG00000143847	PPFIA4	TRUE	TRUE
chr1	203046344	G	T	ENST00000295706	ENSG00000143847	PPFIA4	TRUE	TRUE
chr1	203046350	G	T	ENST00000295706	ENSG00000143847	PPFIA4	TRUE	TRUE
chr1	203046359	C	T	ENST00000295706	ENSG00000143847	PPFIA4	TRUE	TRUE
chr1	203046362	A	T	ENST00000295706	ENSG00000143847	PPFIA4	TRUE	TRUE
chr1	203046380	A	T	ENST00000295706	ENSG00000143847	PPFIA4	TRUE	TRUE
chr1	203046383	G	A	ENST00000295706	ENSG00000143847	PPFIA4	TRUE	FALSE
chr1	203046383	G	C	ENST00000295706	ENSG00000143847	PPFIA4	TRUE	FALSE
chr1	203046383	G	T	ENST00000295706	ENSG00000143847	PPFIA4	TRUE	FALSE
chr1	203046384	C	A	ENST00000295706	ENSG00000143847	PPFIA4	FALSE	FALSE
chr1	203046384	C	G	ENST00000295706	ENSG00000143847	PPFIA4	FALSE	FALSE
chr1	203046384	C	T	ENST00000295706	ENSG00000143847	PPFIA4	FALSE	FALSE
chr1	203048225	A	C	ENST00000295706	ENSG00000143847	PPFIA4	TRUE	FALSE
chr1	203048225	A	G	ENST00000295706	ENSG00000143847	PPFIA4	TRUE	FALSE
chr1	203048225	A	T	ENST00000295706	ENSG00000143847	PPFIA4	TRUE	FALSE
chr1	203048226	G	A	ENST00000295706	ENSG00000143847	PPFIA4	TRUE	FALSE
chr1	203048226	G	C	ENST00000295706	ENSG00000143847	PPFIA4	TRUE	FALSE
chr1	203048226	G	T	ENST00000295706	ENSG00000143847	PPFIA4	TRUE	FALSE
chr1	203048230	G	T	ENST00000295706	ENSG00000143847	PPFIA4	TRUE	TRUE
chr1	203048233	G	T	ENST00000295706	ENSG00000143847	PPFIA4	TRUE	TRUE
chr1	203048251	G	T	ENST00000295706	ENSG00000143847	PPFIA4	TRUE	TRUE
chr1	203048254	G	T	ENST00000295706	ENSG00000143847	PPFIA4	TRUE	TRUE
chr1	203048266	C	T	ENST00000295706	ENSG00000143847	PPFIA4	TRUE	TRUE
chr1	203048272	G	T	ENST00000295706	ENSG00000143847	PPFIA4	TRUE	TRUE
chr1	203048275	G	T	ENST00000295706	ENSG00000143847	PPFIA4	TRUE	TRUE
chr1	203048278	C	T	ENST00000295706	ENSG00000143847	PPFIA4	TRUE	TRUE
chr1	203048284	G	T	ENST00000295706	ENSG00000143847	PPFIA4	TRUE	TRUE
chr1	203048287	G	T	ENST00000295706	ENSG00000143847	PPFIA4	TRUE	TRUE
chr1	203048290	A	T	ENST00000295706	ENSG00000143847	PPFIA4	TRUE	TRUE
chr1	203048296	C	T	ENST00000295706	ENSG00000143847	PPFIA4	TRUE	TRUE
chr1	203048299	G	T	ENST00000295706	ENSG00000143847	PPFIA4	TRUE	TRUE
chr1	203048311	G	A	ENST00000295706	ENSG00000143847	PPFIA4	TRUE	FALSE
chr1	203048311	G	C	ENST00000295706	ENSG00000143847	PPFIA4	TRUE	FALSE
chr1	203048311	G	T	ENST00000295706	ENSG00000143847	PPFIA4	TRUE	FALSE
chr1	203048312	T	A	ENST00000295706	ENSG00000143847	PPFIA4	TRUE	FALSE
chr1	203048312	T	C	ENST00000295706	ENSG00000143847	PPFIA4	TRUE	FALSE
chr1	203048312	T	G	ENST00000295706	ENSG00000143847	PPFIA4	TRUE	FALSE
chr1	203048581	A	C	ENST00000295706	ENSG00000143847	PPFIA4	FALSE	FALSE
chr1	203048581	A	G	ENST00000295706	ENSG00000143847	PPFIA4	FALSE	FALSE
chr1	203048581	A	T	ENST00000295706	ENSG00000143847	PPFIA4	FALSE	FALSE
chr1	203048582	G	A	ENST00000295706	ENSG00000143847	PPFIA4	FALSE	FALSE
chr1	203048582	G	C	ENST00000295706	ENSG00000143847	PPFIA4	FALSE	FALSE
chr1	203048582	G	T	ENST00000295706	ENSG00000143847	PPFIA4	FALSE	FALSE
chr1	203048589	C	T	ENST00000295706	ENSG00000143847	PPFIA4	TRUE	TRUE
chr1	203048595	G	T	ENST00000295706	ENSG00000143847	PPFIA4	TRUE	TRUE
chr1	203048598	A	T	ENST00000295706	ENSG00000143847	PPFIA4	TRUE	TRUE
chr1	203048607	G	T	ENST00000295706	ENSG00000143847	PPFIA4	TRUE	TRUE
chr1	203048619	A	T	ENST00000295706	ENSG00000143847	PPFIA4	TRUE	TRUE
chr1	203048629	C	A	ENST00000295706	ENSG00000143847	PPFIA4	TRUE	TRUE
chr1	203048655	G	T	ENST00000295706	ENSG00000143847	PPFIA4	TRUE	TRUE
chr1	203048664	G	T	ENST00000295706	ENSG00000143847	PPFIA4	TRUE	TRUE
chr1	203048673	C	T	ENST00000295706	ENSG00000143847	PPFIA4	TRUE	TRUE
chr1	203048685	A	T	ENST00000295706	ENSG00000143847	PPFIA4	TRUE	TRUE
chr1	203048688	G	T	ENST00000295706	ENSG00000143847	PPFIA4	TRUE	TRUE
chr1	203048706	G	T	ENST00000295706	ENSG00000143847	PPFIA4
chr1	203048709	G	T	ENST00000295706	ENSG00000143847	PPFIA4
chr1	203048712	A	T	ENST00000295706	ENSG00000143847	PPFIA4
chr1	203048715	G	A	ENST00000295706	ENSG00000143847	PPFIA4	TRUE	FALSE
chr1	203048715	G	C	ENST00000295706	ENSG00000143847	PPFIA4	TRUE	FALSE
chr1	203048715	G	T	ENST00000295706	ENSG00000143847	PPFIA4	TRUE	FALSE
chr1	203048716	T	A	ENST00000295706	ENSG00000143847	PPFIA4	TRUE	FALSE
chr1	203048716	T	C	ENST00000295706	ENSG00000143847	PPFIA4	TRUE	FALSE
chr1	203048716	T	G	ENST00000295706	ENSG00000143847	PPFIA4	TRUE	FALSE
chr1	203048916	A	C	ENST00000295706	ENSG00000143847	PPFIA4	TRUE	FALSE
chr1	203048916	A	G	ENST00000295706	ENSG00000143847	PPFIA4	TRUE	FALSE
chr1	203048916	A	T	ENST00000295706	ENSG00000143847	PPFIA4	TRUE	FALSE
chr1	203048917	G	A	ENST00000295706	ENSG00000143847	PPFIA4	TRUE	FALSE
chr1	203048917	G	C	ENST00000295706	ENSG00000143847	PPFIA4	TRUE	FALSE
chr1	203048917	G	T	ENST00000295706	ENSG00000143847	PPFIA4	TRUE	FALSE
chr1	203048925	T	A	ENST00000295706	ENSG00000143847	PPFIA4	TRUE	TRUE
chr1	203048930	C	T	ENST00000295706	ENSG00000143847	PPFIA4	TRUE	TRUE
chr1	203048933	G	T	ENST00000295706	ENSG00000143847	PPFIA4	TRUE	TRUE
chr1	203048937	T	A	ENST00000295706	ENSG00000143847	PPFIA4	TRUE	TRUE
chr1	203048939	G	T	ENST00000295706	ENSG00000143847	PPFIA4	TRUE	TRUE
chr1	203048948	C	T	ENST00000295706	ENSG00000143847	PPFIA4	TRUE	TRUE
chr1	203048954	C	T	ENST00000295706	ENSG00000143847	PPFIA4	TRUE	TRUE
chr1	203048960	G	T	ENST00000295706	ENSG00000143847	PPFIA4	TRUE	TRUE
chr1	203048963	G	T	ENST00000295706	ENSG00000143847	PPFIA4	TRUE	TRUE
chr1	203048966	C	T	ENST00000295706	ENSG00000143847	PPFIA4	TRUE	TRUE
chr1	203048978	A	T	ENST00000295706	ENSG00000143847	PPFIA4	TRUE	TRUE
chr1	203048981	G	A	ENST00000295706	ENSG00000143847	PPFIA4	FALSE	FALSE
chr1	203048981	G	C	ENST00000295706	ENSG00000143847	PPFIA4	FALSE	FALSE
chr1	203048981	G	T	ENST00000295706	ENSG00000143847	PPFIA4	FALSE	FALSE
chr1	203048982	T	A	ENST00000295706	ENSG00000143847	PPFIA4	FALSE	FALSE
chr1	203048982	T	C	ENST00000295706	ENSG00000143847	PPFIA4	FALSE	FALSE
chr1	203048982	T	G	ENST00000295706	ENSG00000143847	PPFIA4	FALSE	FALSE
chr1	203049674	A	C	ENST00000295706	ENSG00000143847	PPFIA4	TRUE	FALSE
chr1	203049674	A	G	ENST00000295706	ENSG00000143847	PPFIA4	TRUE	FALSE
chr1	203049674	A	T	ENST00000295706	ENSG00000143847	PPFIA4	TRUE	FALSE
chr1	203049675	G	A	ENST00000295706	ENSG00000143847	PPFIA4	TRUE	FALSE
chr1	203049675	G	C	ENST00000295706	ENSG00000143847	PPFIA4	TRUE	FALSE
chr1	203049675	G	T	ENST00000295706	ENSG00000143847	PPFIA4	TRUE	FALSE
chr1	203049688	G	T	ENST00000295706	ENSG00000143847	PPFIA4
chr1	203049691	G	T	ENST00000295706	ENSG00000143847	PPFIA4
chr1	203049697	G	T	ENST00000295706	ENSG00000143847	PPFIA4
chr1	203049700	A	T	ENST00000295706	ENSG00000143847	PPFIA4	TRUE	TRUE
chr1	203049709	C	T	ENST00000295706	ENSG00000143847	PPFIA4	TRUE	TRUE
chr1	203049712	G	T	ENST00000295706	ENSG00000143847	PPFIA4	TRUE	TRUE
chr1	203049721	C	T	ENST00000295706	ENSG00000143847	PPFIA4	TRUE	TRUE
chr1	203049727	A	T	ENST00000295706	ENSG00000143847	PPFIA4	TRUE	TRUE
chr1	203049733	C	T	ENST00000295706	ENSG00000143847	PPFIA4	TRUE	TRUE
chr1	203049768	G	A	ENST00000295706	ENSG00000143847	PPFIA4	TRUE	FALSE
chr1	203049768	G	C	ENST00000295706	ENSG00000143847	PPFIA4	TRUE	FALSE
chr1	203049768	G	T	ENST00000295706	ENSG00000143847	PPFIA4	TRUE	FALSE
chr1	203049769	T	A	ENST00000295706	ENSG00000143847	PPFIA4	TRUE	FALSE
chr1	203049769	T	C	ENST00000295706	ENSG00000143847	PPFIA4	TRUE	FALSE
chr1	203049769	T	G	ENST00000295706	ENSG00000143847	PPFIA4	TRUE	FALSE
chr1	203051767	A	C	ENST00000295706	ENSG00000143847	PPFIA4	FALSE	FALSE
chr1	203051767	A	G	ENST00000295706	ENSG00000143847	PPFIA4	TRUE	FALSE
chr1	203051767	A	T	ENST00000295706	ENSG00000143847	PPFIA4	FALSE	FALSE
chr1	203051768	G	A	ENST00000295706	ENSG00000143847	PPFIA4	FALSE	FALSE
chr1	203051768	G	C	ENST00000295706	ENSG00000143847	PPFIA4	FALSE	FALSE
chr1	203051768	G	T	ENST00000295706	ENSG00000143847	PPFIA4	FALSE	FALSE
chr1	203051771	C	A	ENST00000295706	ENSG00000143847	PPFIA4	TRUE	TRUE
chr1	203051850	C	A	ENST00000295706	ENSG00000143847	PPFIA4	TRUE	TRUE
chr1	203051850	C	G	ENST00000295706	ENSG00000143847	PPFIA4	TRUE	TRUE
chr1	203051852	C	A	ENST00000295706	ENSG00000143847	PPFIA4	TRUE	TRUE
chr1	203051858	T	A	ENST00000295706	ENSG00000143847	PPFIA4	TRUE	TRUE
chr1	203051863	G	T	ENST00000295706	ENSG00000143847	PPFIA4	TRUE	TRUE
chr1	203051866	G	T	ENST00000295706	ENSG00000143847	PPFIA4	TRUE	TRUE
chr1	203051875	A	T	ENST00000295706	ENSG00000143847	PPFIA4	TRUE	TRUE
chr1	203051878	G	A	ENST00000295706	ENSG00000143847	PPFIA4	TRUE	FALSE
chr1	203051878	G	C	ENST00000295706	ENSG00000143847	PPFIA4	TRUE	FALSE
chr1	203051878	G	T	ENST00000295706	ENSG00000143847	PPFIA4	TRUE	FALSE
chr1	203051879	T	A	ENST00000295706	ENSG00000143847	PPFIA4	TRUE	FALSE
chr1	203051879	T	C	ENST00000295706	ENSG00000143847	PPFIA4	TRUE	FALSE
chr1	203051879	T	G	ENST00000295706	ENSG00000143847	PPFIA4	TRUE	FALSE
chr1	203053751	A	C	ENST00000295706	ENSG00000143847	PPFIA4	TRUE	FALSE
chr1	203053751	A	G	ENST00000295706	ENSG00000143847	PPFIA4	TRUE	FALSE
chr1	203053751	A	T	ENST00000295706	ENSG00000143847	PPFIA4	TRUE	FALSE
chr1	203053752	G	A	ENST00000295706	ENSG00000143847	PPFIA4	TRUE	FALSE
chr1	203053752	G	C	ENST00000295706	ENSG00000143847	PPFIA4	TRUE	FALSE
chr1	203053752	G	T	ENST00000295706	ENSG00000143847	PPFIA4	TRUE	FALSE
chr1	203053757	G	A	ENST00000295706	ENSG00000143847	PPFIA4	TRUE	TRUE
chr1	203053758	G	A	ENST00000295706	ENSG00000143847	PPFIA4	TRUE	TRUE
chr1	203053759	G	T	ENST00000295706	ENSG00000143847	PPFIA4	TRUE	TRUE
chr1	203053822	G	T	ENST00000295706	ENSG00000143847	PPFIA4	TRUE	TRUE
chr1	203053840	G	T	ENST00000295706	ENSG00000143847	PPFIA4	TRUE	TRUE
chr1	203053846	G	T	ENST00000295706	ENSG00000143847	PPFIA4	TRUE	TRUE
chr1	203053898	C	A	ENST00000295706	ENSG00000143847	PPFIA4	TRUE	TRUE
chr1	203053898	C	G	ENST00000295706	ENSG00000143847	PPFIA4	TRUE	TRUE
chr1	203053906	C	T	ENST00000295706	ENSG00000143847	PPFIA4	TRUE	TRUE
chr1	203053927	C	T	ENST00000295706	ENSG00000143847	PPFIA4	TRUE	TRUE
chr1	203053930	G	T	ENST00000295706	ENSG00000143847	PPFIA4	TRUE	TRUE
chr1	203053933	C	T	ENST00000295706	ENSG00000143847	PPFIA4	TRUE	TRUE
chr1	203053951	G	T	ENST00000295706	ENSG00000143847	PPFIA4	TRUE	TRUE
chr1	203053954	G	T	ENST00000295706	ENSG00000143847	PPFIA4	TRUE	TRUE
chr1	203053962	G	A	ENST00000295706	ENSG00000143847	PPFIA4	TRUE	FALSE
chr1	203053962	G	C	ENST00000295706	ENSG00000143847	PPFIA4	TRUE	FALSE
chr1	203053962	G	T	ENST00000295706	ENSG00000143847	PPFIA4	TRUE	FALSE
chr1	203053963	T	A	ENST00000295706	ENSG00000143847	PPFIA4	TRUE	FALSE
chr1	203053963	T	C	ENST00000295706	ENSG00000143847	PPFIA4	TRUE	FALSE
chr1	203053963	T	G	ENST00000295706	ENSG00000143847	PPFIA4	TRUE	FALSE
chr1	203055430	A	C	ENST00000295706	ENSG00000143847	PPFIA4	TRUE	FALSE
chr1	203055430	A	G	ENST00000295706	ENSG00000143847	PPFIA4	TRUE	FALSE
chr1	203055430	A	T	ENST00000295706	ENSG00000143847	PPFIA4	TRUE	FALSE
chr1	203055431	G	A	ENST00000295706	ENSG00000143847	PPFIA4	TRUE	FALSE
chr1	203055431	G	C	ENST00000295706	ENSG00000143847	PPFIA4	TRUE	FALSE
chr1	203055431	G	T	ENST00000295706	ENSG00000143847	PPFIA4	TRUE	FALSE
chr1	203055439	C	T	ENST00000295706	ENSG00000143847	PPFIA4	TRUE	TRUE
chr1	203055442	G	T	ENST00000295706	ENSG00000143847	PPFIA4	TRUE	TRUE
chr1	203055445	G	T	ENST00000295706	ENSG00000143847	PPFIA4	TRUE	TRUE
chr1	203055448	A	T	ENST00000295706	ENSG00000143847	PPFIA4	TRUE	TRUE
chr1	203055451	G	T	ENST00000295706	ENSG00000143847	PPFIA4	TRUE	TRUE
chr1	203055460	G	T	ENST00000295706	ENSG00000143847	PPFIA4	TRUE	TRUE
chr1	203055472	G	T	ENST00000295706	ENSG00000143847	PPFIA4	TRUE	TRUE
chr1	203055475	G	T	ENST00000295706	ENSG00000143847	PPFIA4	TRUE	TRUE
chr1	203055481	G	T	ENST00000295706	ENSG00000143847	PPFIA4	TRUE	TRUE
chr1	203055508	G	T	ENST00000295706	ENSG00000143847	PPFIA4	TRUE	TRUE
chr1	203055523	A	T	ENST00000295706	ENSG00000143847	PPFIA4	TRUE	TRUE
chr1	203055526	C	T	ENST00000295706	ENSG00000143847	PPFIA4	TRUE	TRUE
chr1	203055535	A	T	ENST00000295706	ENSG00000143847	PPFIA4	TRUE	TRUE
chr1	203055616	A	T	ENST00000295706	ENSG00000143847	PPFIA4	TRUE	TRUE
chr1	203055640	C	T	ENST00000295706	ENSG00000143847	PPFIA4	TRUE	TRUE
chr1	203055652	C	T	ENST00000295706	ENSG00000143847	PPFIA4	TRUE	TRUE
chr1	203055673	G	A	ENST00000295706	ENSG00000143847	PPFIA4	TRUE	FALSE
chr1	203055673	G	C	ENST00000295706	ENSG00000143847	PPFIA4	TRUE	FALSE
chr1	203055673	G	T	ENST00000295706	ENSG00000143847	PPFIA4	TRUE	FALSE
chr1	203055674	T	A	ENST00000295706	ENSG00000143847	PPFIA4	TRUE	FALSE
chr1	203055674	T	C	ENST00000295706	ENSG00000143847	PPFIA4	TRUE	FALSE
chr1	203055674	T	G	ENST00000295706	ENSG00000143847	PPFIA4	TRUE	FALSE
chr1	203056118	A	C	ENST00000295706	ENSG00000143847	PPFIA4	TRUE	FALSE
chr1	203056118	A	G	ENST00000295706	ENSG00000143847	PPFIA4	TRUE	FALSE
chr1	203056118	A	T	ENST00000295706	ENSG00000143847	PPFIA4	TRUE	FALSE
chr1	203056119	G	A	ENST00000295706	ENSG00000143847	PPFIA4	TRUE	FALSE
chr1	203056119	G	C	ENST00000295706	ENSG00000143847	PPFIA4	TRUE	FALSE
chr1	203056119	G	T	ENST00000295706	ENSG00000143847	PPFIA4	TRUE	FALSE
chr1	203056130	T	A	ENST00000295706	ENSG00000143847	PPFIA4	TRUE	TRUE
chr1	203056130	T	G	ENST00000295706	ENSG00000143847	PPFIA4	TRUE	TRUE
chr1	203056132	A	T	ENST00000295706	ENSG00000143847	PPFIA4	TRUE	TRUE
chr1	203056135	A	T	ENST00000295706	ENSG00000143847	PPFIA4	TRUE	TRUE
chr1	203056147	A	T	ENST00000295706	ENSG00000143847	PPFIA4	TRUE	TRUE
chr1	203056156	G	A	ENST00000295706	ENSG00000143847	PPFIA4	FALSE	FALSE
chr1	203056156	G	C	ENST00000295706	ENSG00000143847	PPFIA4	FALSE	FALSE
chr1	203056156	G	T	ENST00000295706	ENSG00000143847	PPFIA4	FALSE	FALSE
chr1	203056157	T	A	ENST00000295706	ENSG00000143847	PPFIA4	FALSE	FALSE
chr1	203056157	T	C	ENST00000295706	ENSG00000143847	PPFIA4	FALSE	FALSE
chr1	203056157	T	G	ENST00000295706	ENSG00000143847	PPFIA4	FALSE	FALSE
chr1	203056373	A	C	ENST00000295706	ENSG00000143847	PPFIA4	TRUE	FALSE
chr1	203056373	A	G	ENST00000295706	ENSG00000143847	PPFIA4	TRUE	FALSE
chr1	203056373	A	T	ENST00000295706	ENSG00000143847	PPFIA4	TRUE	FALSE
chr1	203056374	G	A	ENST00000295706	ENSG00000143847	PPFIA4	TRUE	FALSE
chr1	203056374	G	C	ENST00000295706	ENSG00000143847	PPFIA4	TRUE	FALSE
chr1	203056374	G	T	ENST00000295706	ENSG00000143847	PPFIA4	TRUE	FALSE
chr1	203056376	C	A	ENST00000295706	ENSG00000143847	PPFIA4	TRUE	TRUE
chr1	203056390	G	T	ENST00000295706	ENSG00000143847	PPFIA4	TRUE	TRUE
chr1	203056393	G	T	ENST00000295706	ENSG00000143847	PPFIA4	TRUE	TRUE
chr1	203056399	C	T	ENST00000295706	ENSG00000143847	PPFIA4	TRUE	TRUE
chr1	203056402	G	T	ENST00000295706	ENSG00000143847	PPFIA4	TRUE	TRUE
chr1	203056408	A	T	ENST00000295706	ENSG00000143847	PPFIA4	TRUE	TRUE
chr1	203056420	A	T	ENST00000295706	ENSG00000143847	PPFIA4	TRUE	TRUE
chr1	203056425	T	A	ENST00000295706	ENSG00000143847	PPFIA4	TRUE	TRUE
chr1	203056426	G	T	ENST00000295706	ENSG00000143847	PPFIA4	TRUE	TRUE
chr1	203056445	C	A	ENST00000295706	ENSG00000143847	PPFIA4	TRUE	TRUE
chr1	203056445	C	G	ENST00000295706	ENSG00000143847	PPFIA4	TRUE	TRUE
chr1	203056465	G	T	ENST00000295706	ENSG00000143847	PPFIA4	TRUE	TRUE
chr1	203056468	A	T	ENST00000295706	ENSG00000143847	PPFIA4	TRUE	TRUE
chr1	203056492	C	T	ENST00000295706	ENSG00000143847	PPFIA4	TRUE	TRUE
chr1	203056495	G	T	ENST00000295706	ENSG00000143847	PPFIA4	TRUE	TRUE
chr1	203056498	G	T	ENST00000295706	ENSG00000143847	PPFIA4	TRUE	TRUE
chr1	203056504	A	T	ENST00000295706	ENSG00000143847	PPFIA4	TRUE	TRUE
chr1	203056509	G	A	ENST00000295706	ENSG00000143847	PPFIA4	TRUE	FALSE
chr1	203056509	G	C	ENST00000295706	ENSG00000143847	PPFIA4	TRUE	FALSE
chr1	203056509	G	T	ENST00000295706	ENSG00000143847	PPFIA4	TRUE	FALSE
chr1	203056510	T	A	ENST00000295706	ENSG00000143847	PPFIA4	TRUE	FALSE
chr1	203056510	T	C	ENST00000295706	ENSG00000143847	PPFIA4	FALSE	FALSE
chr1	203056510	T	G	ENST00000295706	ENSG00000143847	PPFIA4	TRUE	FALSE
chr1	203056782	A	C	ENST00000295706	ENSG00000143847	PPFIA4	TRUE	FALSE
chr1	203056782	A	G	ENST00000295706	ENSG00000143847	PPFIA4	TRUE	FALSE
chr1	203056782	A	T	ENST00000295706	ENSG00000143847	PPFIA4	TRUE	FALSE
chr1	203056783	G	A	ENST00000295706	ENSG00000143847	PPFIA4	TRUE	FALSE
chr1	203056783	G	C	ENST00000295706	ENSG00000143847	PPFIA4	TRUE	FALSE
chr1	203056783	G	T	ENST00000295706	ENSG00000143847	PPFIA4	TRUE	FALSE
chr1	203056789	T	A	ENST00000295706	ENSG00000143847	PPFIA4	TRUE	TRUE
chr1	203056791	G	T	ENST00000295706	ENSG00000143847	PPFIA4	TRUE	TRUE
chr1	203056797	C	T	ENST00000295706	ENSG00000143847	PPFIA4	TRUE	TRUE
chr1	203056830	C	T	ENST00000295706	ENSG00000143847	PPFIA4	TRUE	TRUE
chr1	203056845	A	T	ENST00000295706	ENSG00000143847	PPFIA4	TRUE	TRUE
chr1	203056854	A	T	ENST00000295706	ENSG00000143847	PPFIA4	TRUE	TRUE
chr1	203056860	A	T	ENST00000295706	ENSG00000143847	PPFIA4	TRUE	TRUE
chr1	203056869	A	T	ENST00000295706	ENSG00000143847	PPFIA4	TRUE	TRUE
chr1	203056873	C	A	ENST00000295706	ENSG00000143847	PPFIA4	TRUE	TRUE
chr1	203056896	A	T	ENST00000295706	ENSG00000143847	PPFIA4	TRUE	TRUE
chr1	203056899	A	T	ENST00000295706	ENSG00000143847	PPFIA4	TRUE	TRUE
chr1	203056902	G	T	ENST00000295706	ENSG00000143847	PPFIA4	TRUE	TRUE
chr1	203056905	A	T	ENST00000295706	ENSG00000143847	PPFIA4	TRUE	TRUE
chr1	203056920	C	T	ENST00000295706	ENSG00000143847	PPFIA4	TRUE	TRUE
chr1	203056935	G	T	ENST00000295706	ENSG00000143847	PPFIA4	TRUE	TRUE
chr1	203056951	G	A	ENST00000295706	ENSG00000143847	PPFIA4	FALSE	FALSE
chr1	203056951	G	C	ENST00000295706	ENSG00000143847	PPFIA4	FALSE	FALSE
chr1	203056951	G	T	ENST00000295706	ENSG00000143847	PPFIA4	FALSE	FALSE
chr1	203056952	T	A	ENST00000295706	ENSG00000143847	PPFIA4	FALSE	FALSE
chr1	203056952	T	C	ENST00000295706	ENSG00000143847	PPFIA4	FALSE	FALSE
chr1	203056952	T	G	ENST00000295706	ENSG00000143847	PPFIA4	FALSE	FALSE
chr1	203059176	A	C	ENST00000295706	ENSG00000143847	PPFIA4	TRUE	FALSE
chr1	203059176	A	G	ENST00000295706	ENSG00000143847	PPFIA4	TRUE	FALSE
chr1	203059176	A	T	ENST00000295706	ENSG00000143847	PPFIA4	TRUE	FALSE
chr1	203059177	G	A	ENST00000295706	ENSG00000143847	PPFIA4	TRUE	FALSE
chr1	203059177	G	C	ENST00000295706	ENSG00000143847	PPFIA4	TRUE	FALSE
chr1	203059177	G	T	ENST00000295706	ENSG00000143847	PPFIA4	TRUE	FALSE
chr1	203059195	G	T	ENST00000295706	ENSG00000143847	PPFIA4	TRUE	TRUE
chr1	203059207	C	T	ENST00000295706	ENSG00000143847	PPFIA4	TRUE	TRUE
chr1	203059210	G	T	ENST00000295706	ENSG00000143847	PPFIA4	TRUE	TRUE
chr1	203059228	A	T	ENST00000295706	ENSG00000143847	PPFIA4	TRUE	TRUE
chr1	203059240	C	T	ENST00000295706	ENSG00000143847	PPFIA4	TRUE	TRUE
chr1	203059246	G	T	ENST00000295706	ENSG00000143847	PPFIA4	TRUE	TRUE
chr1	203059249	A	T	ENST00000295706	ENSG00000143847	PPFIA4	TRUE	TRUE
chr1	203059264	A	T	ENST00000295706	ENSG00000143847	PPFIA4	TRUE	TRUE
chr1	203059267	A	T	ENST00000295706	ENSG00000143847	PPFIA4	TRUE	TRUE
chr1	203059270	A	T	ENST00000295706	ENSG00000143847	PPFIA4	TRUE	TRUE
chr1	203059272	G	A	ENST00000295706	ENSG00000143847	PPFIA4	TRUE	FALSE
chr1	203059272	G	C	ENST00000295706	ENSG00000143847	PPFIA4	TRUE	FALSE
chr1	203059272	G	T	ENST00000295706	ENSG00000143847	PPFIA4	TRUE	FALSE
chr1	203059273	T	A	ENST00000295706	ENSG00000143847	PPFIA4	TRUE	FALSE
chr1	203059273	T	C	ENST00000295706	ENSG00000143847	PPFIA4	TRUE	FALSE
chr1	203059273	T	G	ENST00000295706	ENSG00000143847	PPFIA4	TRUE	FALSE
chr1	203059768	A	C	ENST00000295706	ENSG00000143847	PPFIA4	TRUE	FALSE
chr1	203059768	A	G	ENST00000295706	ENSG00000143847	PPFIA4	TRUE	FALSE
chr1	203059768	A	T	ENST00000295706	ENSG00000143847	PPFIA4	TRUE	FALSE
chr1	203059769	G	A	ENST00000295706	ENSG00000143847	PPFIA4	TRUE	FALSE
chr1	203059769	G	C	ENST00000295706	ENSG00000143847	PPFIA4	TRUE	FALSE
chr1	203059769	G	T	ENST00000295706	ENSG00000143847	PPFIA4	TRUE	FALSE
chr1	203059774	C	T	ENST00000295706	ENSG00000143847	PPFIA4	TRUE	TRUE
chr1	203059783	G	T	ENST00000295706	ENSG00000143847	PPFIA4	TRUE	TRUE
chr1	203059798	A	T	ENST00000295706	ENSG00000143847	PPFIA4	TRUE	TRUE
chr1	203059801	G	T	ENST00000295706	ENSG00000143847	PPFIA4	TRUE	TRUE
chr1	203059816	C	T	ENST00000295706	ENSG00000143847	PPFIA4	TRUE	TRUE
chr1	203059820	G	A	ENST00000295706	ENSG00000143847	PPFIA4	TRUE	TRUE
chr1	203059821	G	A	ENST00000295706	ENSG00000143847	PPFIA4	TRUE	TRUE
chr1	203059844	G	A	ENST00000295706	ENSG00000143847	PPFIA4	TRUE	TRUE
chr1	203059845	G	A	ENST00000295706	ENSG00000143847	PPFIA4	TRUE	TRUE
chr1	203059847	T	A	ENST00000295706	ENSG00000143847	PPFIA4	TRUE	TRUE
chr1	203059849	G	T	ENST00000295706	ENSG00000143847	PPFIA4	TRUE	TRUE
chr1	203059852	G	A	ENST00000295706	ENSG00000143847	PPFIA4	TRUE	FALSE
chr1	203059852	G	C	ENST00000295706	ENSG00000143847	PPFIA4	TRUE	FALSE
chr1	203059852	G	T	ENST00000295706	ENSG00000143847	PPFIA4	TRUE	FALSE
chr1	203059853	T	A	ENST00000295706	ENSG00000143847	PPFIA4	TRUE	FALSE
chr1	203059853	T	C	ENST00000295706	ENSG00000143847	PPFIA4	TRUE	FALSE
chr1	203059853	T	G	ENST00000295706	ENSG00000143847	PPFIA4	TRUE	FALSE
chr1	203060215	A	C	ENST00000295706	ENSG00000143847	PPFIA4	TRUE	FALSE
chr1	203060215	A	G	ENST00000295706	ENSG00000143847	PPFIA4	TRUE	FALSE
chr1	203060215	A	T	ENST00000295706	ENSG00000143847	PPFIA4	TRUE	FALSE
chr1	203060216	G	A	ENST00000295706	ENSG00000143847	PPFIA4	TRUE	FALSE
chr1	203060216	G	C	ENST00000295706	ENSG00000143847	PPFIA4	TRUE	FALSE
chr1	203060216	G	T	ENST00000295706	ENSG00000143847	PPFIA4	TRUE	FALSE
chr1	203060221	G	A	ENST00000295706	ENSG00000143847	PPFIA4	TRUE	TRUE
chr1	203060222	G	A	ENST00000295706	ENSG00000143847	PPFIA4	TRUE	TRUE
chr1	203060239	G	A	ENST00000295706	ENSG00000143847	PPFIA4	TRUE	TRUE
chr1	203060240	G	A	ENST00000295706	ENSG00000143847	PPFIA4	TRUE	TRUE
chr1	203060243	T	A	ENST00000295706	ENSG00000143847	PPFIA4	TRUE	TRUE
chr1	203060243	T	G	ENST00000295706	ENSG00000143847	PPFIA4	TRUE	TRUE
chr1	203060255	C	A	ENST00000295706	ENSG00000143847	PPFIA4	TRUE	TRUE
chr1	203060268	A	T	ENST00000295706	ENSG00000143847	PPFIA4	TRUE	TRUE
chr1	203060296	C	A	ENST00000295706	ENSG00000143847	PPFIA4	TRUE	TRUE
chr1	203060304	G	T	ENST00000295706	ENSG00000143847	PPFIA4	TRUE	TRUE
chr1	203060310	C	T	ENST00000295706	ENSG00000143847	PPFIA4	TRUE	TRUE
chr1	203060316	G	T	ENST00000295706	ENSG00000143847	PPFIA4	TRUE	TRUE
chr1	203060349	A	T	ENST00000295706	ENSG00000143847	PPFIA4	TRUE	TRUE
chr1	203060367	C	T	ENST00000295706	ENSG00000143847	PPFIA4	TRUE	TRUE
chr1	203060370	G	T	ENST00000295706	ENSG00000143847	PPFIA4	TRUE	TRUE
chr1	203060380	C	A	ENST00000295706	ENSG00000143847	PPFIA4	TRUE	TRUE
chr1	203060380	C	G	ENST00000295706	ENSG00000143847	PPFIA4	TRUE	TRUE
chr1	203060383	T	A	ENST00000295706	ENSG00000143847	PPFIA4	TRUE	TRUE
chr1	203060418	G	A	ENST00000295706	ENSG00000143847	PPFIA4	TRUE	FALSE
chr1	203060418	G	C	ENST00000295706	ENSG00000143847	PPFIA4	TRUE	FALSE
chr1	203060418	G	T	ENST00000295706	ENSG00000143847	PPFIA4	TRUE	FALSE
chr1	203060419	T	A	ENST00000295706	ENSG00000143847	PPFIA4	TRUE	FALSE
chr1	203060419	T	C	ENST00000295706	ENSG00000143847	PPFIA4	TRUE	FALSE
chr1	203060419	T	G	ENST00000295706	ENSG00000143847	PPFIA4	TRUE	FALSE
chr1	203060968	A	C	ENST00000295706	ENSG00000143847	PPFIA4	TRUE	FALSE
chr1	203060968	A	G	ENST00000295706	ENSG00000143847	PPFIA4	TRUE	FALSE
chr1	203060968	A	T	ENST00000295706	ENSG00000143847	PPFIA4	TRUE	FALSE
chr1	203060969	G	A	ENST00000295706	ENSG00000143847	PPFIA4	TRUE	FALSE
chr1	203060969	G	C	ENST00000295706	ENSG00000143847	PPFIA4	TRUE	FALSE
chr1	203060969	G	T	ENST00000295706	ENSG00000143847	PPFIA4	TRUE	FALSE
chr1	203060986	G	A	ENST00000295706	ENSG00000143847	PPFIA4	TRUE	TRUE
chr1	203060987	G	A	ENST00000295706	ENSG00000143847	PPFIA4	TRUE	TRUE
chr1	203060997	G	T	ENST00000295706	ENSG00000143847	PPFIA4	TRUE	TRUE
chr1	203061000	G	T	ENST00000295706	ENSG00000143847	PPFIA4	TRUE	TRUE
chr1	203061006	G	T	ENST00000295706	ENSG00000143847	PPFIA4	TRUE	TRUE
chr1	203061015	G	T	ENST00000295706	ENSG00000143847	PPFIA4	TRUE	TRUE
chr1	203061027	A	T	ENST00000295706	ENSG00000143847	PPFIA4	TRUE	TRUE
chr1	203061033	G	A	ENST00000295706	ENSG00000143847	PPFIA4	TRUE	FALSE
chr1	203061033	G	C	ENST00000295706	ENSG00000143847	PPFIA4	TRUE	FALSE
chr1	203061033	G	T	ENST00000295706	ENSG00000143847	PPFIA4	TRUE	FALSE
chr1	203061034	T	A	ENST00000295706	ENSG00000143847	PPFIA4	TRUE	FALSE
chr1	203061034	T	C	ENST00000295706	ENSG00000143847	PPFIA4	TRUE	FALSE
chr1	203061034	T	G	ENST00000295706	ENSG00000143847	PPFIA4	TRUE	FALSE
chr1	203061650	A	C	ENST00000295706	ENSG00000143847	PPFIA4	FALSE	FALSE
chr1	203061650	A	G	ENST00000295706	ENSG00000143847	PPFIA4	FALSE	FALSE
chr1	203061650	A	T	ENST00000295706	ENSG00000143847	PPFIA4	FALSE	FALSE
chr1	203061651	G	A	ENST00000295706	ENSG00000143847	PPFIA4	FALSE	FALSE
chr1	203061651	G	C	ENST00000295706	ENSG00000143847	PPFIA4	FALSE	FALSE
chr1	203061651	G	T	ENST00000295706	ENSG00000143847	PPFIA4	FALSE	FALSE
chr1	203061658	G	T	ENST00000295706	ENSG00000143847	PPFIA4	TRUE	TRUE
chr1	203061661	G	T	ENST00000295706	ENSG00000143847	PPFIA4	TRUE	TRUE
chr1	203061671	G	A	ENST00000295706	ENSG00000143847	PPFIA4	TRUE	TRUE
chr1	203061672	G	A	ENST00000295706	ENSG00000143847	PPFIA4	TRUE	TRUE
chr1	203061676	C	T	ENST00000295706	ENSG00000143847	PPFIA4	TRUE	TRUE
chr1	203061679	G	A	ENST00000295706	ENSG00000143847	PPFIA4	FALSE	FALSE
chr1	203061679	G	C	ENST00000295706	ENSG00000143847	PPFIA4	FALSE	FALSE
chr1	203061679	G	T	ENST00000295706	ENSG00000143847	PPFIA4	FALSE	FALSE
chr1	203061680	T	A	ENST00000295706	ENSG00000143847	PPFIA4	FALSE	FALSE
chr1	203061680	T	C	ENST00000295706	ENSG00000143847	PPFIA4	FALSE	FALSE
chr1	203061680	T	G	ENST00000295706	ENSG00000143847	PPFIA4	FALSE	FALSE
chr1	203063826	A	C	ENST00000295706	ENSG00000143847	PPFIA4	TRUE	FALSE
chr1	203063826	A	G	ENST00000295706	ENSG00000143847	PPFIA4	TRUE	FALSE
chr1	203063826	A	T	ENST00000295706	ENSG00000143847	PPFIA4	TRUE	FALSE
chr1	203063827	G	A	ENST00000295706	ENSG00000143847	PPFIA4	TRUE	FALSE
chr1	203063827	G	C	ENST00000295706	ENSG00000143847	PPFIA4	TRUE	FALSE
chr1	203063827	G	T	ENST00000295706	ENSG00000143847	PPFIA4	TRUE	FALSE
chr1	203063839	T	A	ENST00000295706	ENSG00000143847	PPFIA4	TRUE	TRUE
chr1	203063839	T	G	ENST00000295706	ENSG00000143847	PPFIA4	TRUE	TRUE
chr1	203063855	G	T	ENST00000295706	ENSG00000143847	PPFIA4	TRUE	TRUE
chr1	203063859	G	A	ENST00000295706	ENSG00000143847	PPFIA4	TRUE	TRUE
chr1	203063860	G	A	ENST00000295706	ENSG00000143847	PPFIA4	TRUE	TRUE
chr1	203063870	G	T	ENST00000295706	ENSG00000143847	PPFIA4	TRUE	TRUE
chr1	203063874	G	A	ENST00000295706	ENSG00000143847	PPFIA4	TRUE	TRUE
chr1	203063875	G	A	ENST00000295706	ENSG00000143847	PPFIA4	TRUE	TRUE
chr1	203063897	C	T	ENST00000295706	ENSG00000143847	PPFIA4	TRUE	TRUE
chr1	203063902	C	A	ENST00000295706	ENSG00000143847	PPFIA4	TRUE	TRUE
chr1	203063902	C	G	ENST00000295706	ENSG00000143847	PPFIA4	TRUE	TRUE
chr1	203063911	C	A	ENST00000295706	ENSG00000143847	PPFIA4	TRUE	TRUE
chr1	203063911	C	G	ENST00000295706	ENSG00000143847	PPFIA4	TRUE	TRUE
chr1	203063918	G	T	ENST00000295706	ENSG00000143847	PPFIA4	TRUE	TRUE
chr1	203063923	C	A	ENST00000295706	ENSG00000143847	PPFIA4	TRUE	TRUE
chr1	203063957	A	T	ENST00000295706	ENSG00000143847	PPFIA4	TRUE	TRUE
chr1	203063960	A	T	ENST00000295706	ENSG00000143847	PPFIA4	TRUE	TRUE
chr1	203063981	A	T	ENST00000295706	ENSG00000143847	PPFIA4	TRUE	TRUE
chr1	203064002	C	T	ENST00000295706	ENSG00000143847	PPFIA4	TRUE	TRUE
chr1	203064004	G	A	ENST00000295706	ENSG00000143847	PPFIA4	TRUE	FALSE
chr1	203064004	G	C	ENST00000295706	ENSG00000143847	PPFIA4	TRUE	FALSE
chr1	203064004	G	T	ENST00000295706	ENSG00000143847	PPFIA4	TRUE	FALSE
chr1	203064005	T	A	ENST00000295706	ENSG00000143847	PPFIA4	TRUE	FALSE
chr1	203064005	T	C	ENST00000295706	ENSG00000143847	PPFIA4	TRUE	FALSE
chr1	203064005	T	G	ENST00000295706	ENSG00000143847	PPFIA4	TRUE	FALSE
chr1	203067693	A	C	ENST00000295706	ENSG00000143847	PPFIA4	TRUE	FALSE
chr1	203067693	A	G	ENST00000295706	ENSG00000143847	PPFIA4	TRUE	FALSE
chr1	203067693	A	T	ENST00000295706	ENSG00000143847	PPFIA4	TRUE	FALSE
chr1	203067694	G	A	ENST00000295706	ENSG00000143847	PPFIA4	TRUE	FALSE
chr1	203067694	G	C	ENST00000295706	ENSG00000143847	PPFIA4	TRUE	FALSE
chr1	203067694	G	T	ENST00000295706	ENSG00000143847	PPFIA4	TRUE	FALSE
chr1	203067705	C	T	ENST00000295706	ENSG00000143847	PPFIA4	TRUE	TRUE
chr1	203067710	T	A	ENST00000295706	ENSG00000143847	PPFIA4	TRUE	TRUE
chr1	203067710	T	G	ENST00000295706	ENSG00000143847	PPFIA4	TRUE	TRUE
chr1	203067722	T	A	ENST00000295706	ENSG00000143847	PPFIA4	TRUE	TRUE
chr1	203067726	A	T	ENST00000295706	ENSG00000143847	PPFIA4	TRUE	TRUE
chr1	203067740	T	A	ENST00000295706	ENSG00000143847	PPFIA4	TRUE	TRUE
chr1	203067740	T	G	ENST00000295706	ENSG00000143847	PPFIA4	TRUE	TRUE
chr1	203067747	A	T	ENST00000295706	ENSG00000143847	PPFIA4	TRUE	TRUE
chr1	203067750	G	T	ENST00000295706	ENSG00000143847	PPFIA4	TRUE	TRUE
chr1	203067756	G	T	ENST00000295706	ENSG00000143847	PPFIA4	TRUE	TRUE
chr1	203067759	A	T	ENST00000295706	ENSG00000143847	PPFIA4	TRUE	TRUE
chr1	203067765	C	T	ENST00000295706	ENSG00000143847	PPFIA4	TRUE	TRUE
chr1	203067768	G	T	ENST00000295706	ENSG00000143847	PPFIA4	TRUE	TRUE
chr1	203067771	G	T	ENST00000295706	ENSG00000143847	PPFIA4	TRUE	TRUE
chr1	203067777	C	T	ENST00000295706	ENSG00000143847	PPFIA4	TRUE	TRUE
chr1	203067783	G	T	ENST00000295706	ENSG00000143847	PPFIA4	TRUE	TRUE
chr1	203067789	A	T	ENST00000295706	ENSG00000143847	PPFIA4	TRUE	TRUE
chr1	203067793	G	A	ENST00000295706	ENSG00000143847	PPFIA4	TRUE	FALSE
chr1	203067793	G	C	ENST00000295706	ENSG00000143847	PPFIA4	TRUE	FALSE
chr1	203067793	G	T	ENST00000295706	ENSG00000143847	PPFIA4	TRUE	FALSE
chr1	203067794	T	A	ENST00000295706	ENSG00000143847	PPFIA4	TRUE	FALSE
chr1	203067794	T	C	ENST00000295706	ENSG00000143847	PPFIA4	TRUE	FALSE
chr1	203067794	T	G	ENST00000295706	ENSG00000143847	PPFIA4	TRUE	FALSE
chr1	203068451	A	C	ENST00000295706	ENSG00000143847	PPFIA4	TRUE	FALSE
chr1	203068451	A	G	ENST00000295706	ENSG00000143847	PPFIA4	TRUE	FALSE
chr1	203068451	A	T	ENST00000295706	ENSG00000143847	PPFIA4	TRUE	FALSE
chr1	203068452	G	A	ENST00000295706	ENSG00000143847	PPFIA4	TRUE	FALSE
chr1	203068452	G	C	ENST00000295706	ENSG00000143847	PPFIA4	TRUE	FALSE
chr1	203068452	G	T	ENST00000295706	ENSG00000143847	PPFIA4	TRUE	FALSE
chr1	203068459	T	A	ENST00000295706	ENSG00000143847	PPFIA4	TRUE	TRUE
chr1	203068459	T	G	ENST00000295706	ENSG00000143847	PPFIA4	TRUE	TRUE
chr1	203068465	G	A	ENST00000295706	ENSG00000143847	PPFIA4	TRUE	TRUE
chr1	203068466	G	A	ENST00000295706	ENSG00000143847	PPFIA4	TRUE	TRUE
chr1	203068476	C	T	ENST00000295706	ENSG00000143847	PPFIA4	TRUE	TRUE
chr1	203068489	G	A	ENST00000295706	ENSG00000143847	PPFIA4	TRUE	TRUE
chr1	203068490	G	A	ENST00000295706	ENSG00000143847	PPFIA4	TRUE	TRUE
chr1	203068494	C	T	ENST00000295706	ENSG00000143847	PPFIA4	TRUE	TRUE
chr1	203068517	C	A	ENST00000295706	ENSG00000143847	PPFIA4	TRUE	TRUE
chr1	203068517	C	G	ENST00000295706	ENSG00000143847	PPFIA4	TRUE	TRUE
chr1	203068521	G	T	ENST00000295706	ENSG00000143847	PPFIA4	TRUE	TRUE
chr1	203068533	G	T	ENST00000295706	ENSG00000143847	PPFIA4	TRUE	TRUE
chr1	203068548	G	T	ENST00000295706	ENSG00000143847	PPFIA4	TRUE	TRUE
chr1	203068555	T	A	ENST00000295706	ENSG00000143847	PPFIA4	TRUE	TRUE
chr1	203068569	G	T	ENST00000295706	ENSG00000143847	PPFIA4	TRUE	TRUE
chr1	203068605	C	T	ENST00000295706	ENSG00000143847	PPFIA4	TRUE	TRUE
chr1	203068617	C	T	ENST00000295706	ENSG00000143847	PPFIA4	TRUE	TRUE
chr1	203068626	C	T	ENST00000295706	ENSG00000143847	PPFIA4	TRUE	TRUE
chr1	203068629	G	A	ENST00000295706	ENSG00000143847	PPFIA4	TRUE	FALSE
chr1	203068629	G	C	ENST00000295706	ENSG00000143847	PPFIA4	TRUE	FALSE
chr1	203068629	G	T	ENST00000295706	ENSG00000143847	PPFIA4	TRUE	FALSE
chr1	203068630	T	A	ENST00000295706	ENSG00000143847	PPFIA4	TRUE	FALSE
chr1	203068630	T	C	ENST00000295706	ENSG00000143847	PPFIA4	TRUE	FALSE
chr1	203068630	T	G	ENST00000295706	ENSG00000143847	PPFIA4	TRUE	FALSE
chr1	203071690	A	C	ENST00000295706	ENSG00000143847	PPFIA4	TRUE	FALSE
chr1	203071690	A	G	ENST00000295706	ENSG00000143847	PPFIA4	TRUE	FALSE
chr1	203071690	A	T	ENST00000295706	ENSG00000143847	PPFIA4	TRUE	FALSE
chr1	203071691	G	A	ENST00000295706	ENSG00000143847	PPFIA4	TRUE	FALSE
chr1	203071691	G	C	ENST00000295706	ENSG00000143847	PPFIA4	TRUE	FALSE
chr1	203071691	G	T	ENST00000295706	ENSG00000143847	PPFIA4	TRUE	FALSE
chr1	203071698	C	T	ENST00000295706	ENSG00000143847	PPFIA4	TRUE	TRUE
chr1	203071707	G	T	ENST00000295706	ENSG00000143847	PPFIA4	TRUE	TRUE
chr1	203071710	A	T	ENST00000295706	ENSG00000143847	PPFIA4	TRUE	TRUE
chr1	203071713	G	T	ENST00000295706	ENSG00000143847	PPFIA4	TRUE	TRUE
chr1	203071729	T	A	ENST00000295706	ENSG00000143847	PPFIA4	TRUE	TRUE
chr1	203071735	T	A	ENST00000295706	ENSG00000143847	PPFIA4	TRUE	TRUE
chr1	203071749	A	T	ENST00000295706	ENSG00000143847	PPFIA4	TRUE	TRUE
chr1	203071761	G	A	ENST00000295706	ENSG00000143847	PPFIA4	TRUE	FALSE
chr1	203071761	G	C	ENST00000295706	ENSG00000143847	PPFIA4	TRUE	FALSE
chr1	203071761	G	T	ENST00000295706	ENSG00000143847	PPFIA4	TRUE	FALSE
chr1	203071762	T	A	ENST00000295706	ENSG00000143847	PPFIA4	TRUE	FALSE
chr1	203071762	T	C	ENST00000295706	ENSG00000143847	PPFIA4	TRUE	FALSE
chr1	203071762	T	G	ENST00000295706	ENSG00000143847	PPFIA4	TRUE	FALSE
chr1	203075575	A	C	ENST00000295706	ENSG00000143847	PPFIA4	FALSE	FALSE
chr1	203075575	A	G	ENST00000295706	ENSG00000143847	PPFIA4	FALSE	FALSE
chr1	203075575	A	T	ENST00000295706	ENSG00000143847	PPFIA4	FALSE	FALSE
chr1	203075576	G	A	ENST00000295706	ENSG00000143847	PPFIA4	FALSE	FALSE
chr1	203075576	G	C	ENST00000295706	ENSG00000143847	PPFIA4	FALSE	FALSE
chr1	203075576	G	T	ENST00000295706	ENSG00000143847	PPFIA4	FALSE	FALSE
chr1	203075586	A	T	ENST00000295706	ENSG00000143847	PPFIA4
chr1	203075611	G	A	ENST00000295706	ENSG00000143847	PPFIA4	TRUE	TRUE
chr1	203075612	G	A	ENST00000295706	ENSG00000143847	PPFIA4	TRUE	TRUE
chr1	203075616	A	T	ENST00000295706	ENSG00000143847	PPFIA4	TRUE	TRUE
chr1	203075634	G	T	ENST00000295706	ENSG00000143847	PPFIA4	TRUE	TRUE
chr1	203075673	G	T	ENST00000295706	ENSG00000143847	PPFIA4	TRUE	TRUE
chr1	203075718	C	T	ENST00000295706	ENSG00000143847	PPFIA4
chr1	203075739	A	T	ENST00000295706	ENSG00000143847	PPFIA4
chr1	203075742	A	T	ENST00000295706	ENSG00000143847	PPFIA4
chr1	203075754	G	T	ENST00000295706	ENSG00000143847	PPFIA4
chr1	203075758	G	A	ENST00000295706	ENSG00000143847	PPFIA4	TRUE	FALSE
chr1	203075758	G	C	ENST00000295706	ENSG00000143847	PPFIA4	TRUE	FALSE
chr1	203075758	G	T	ENST00000295706	ENSG00000143847	PPFIA4	TRUE	FALSE
chr1	203075759	T	A	ENST00000295706	ENSG00000143847	PPFIA4	TRUE	FALSE
chr1	203075759	T	C	ENST00000295706	ENSG00000143847	PPFIA4	FALSE	FALSE
chr1	203075759	T	G	ENST00000295706	ENSG00000143847	PPFIA4	TRUE	FALSE
chr1	203076339	A	C	ENST00000295706	ENSG00000143847	PPFIA4	FALSE	FALSE
chr1	203076339	A	G	ENST00000295706	ENSG00000143847	PPFIA4	FALSE	FALSE
chr1	203076339	A	T	ENST00000295706	ENSG00000143847	PPFIA4	FALSE	FALSE
chr1	203076340	G	A	ENST00000295706	ENSG00000143847	PPFIA4	FALSE	FALSE
chr1	203076340	G	C	ENST00000295706	ENSG00000143847	PPFIA4	FALSE	FALSE
chr1	203076340	G	T	ENST00000295706	ENSG00000143847	PPFIA4	FALSE	FALSE
chr1	203076354	T	A	ENST00000295706	ENSG00000143847	PPFIA4	FALSE	FALSE
chr1	203076354	T	G	ENST00000295706	ENSG00000143847	PPFIA4	FALSE	FALSE
chr1	203076360	C	A	ENST00000295706	ENSG00000143847	PPFIA4	FALSE	FALSE
chr1	203076360	C	G	ENST00000295706	ENSG00000143847	PPFIA4	FALSE	FALSE
chr1	203076361	G	T	ENST00000295706	ENSG00000143847	PPFIA4	FALSE	FALSE
chr1	203083927	C	A	ENST00000241651	ENSG00000122180	MYOG	FALSE	FALSE
chr1	203083954	C	A	ENST00000241651	ENSG00000122180	MYOG	FALSE	FALSE
chr1	203084032	C	A	ENST00000241651	ENSG00000122180	MYOG	TRUE	FALSE
chr1	203084032	C	G	ENST00000241651	ENSG00000122180	MYOG	TRUE	FALSE
chr1	203084032	C	T	ENST00000241651	ENSG00000122180	MYOG	TRUE	FALSE
chr1	203084033	T	A	ENST00000241651	ENSG00000122180	MYOG	TRUE	FALSE
chr1	203084033	T	C	ENST00000241651	ENSG00000122180	MYOG	TRUE	FALSE
chr1	203084033	T	G	ENST00000241651	ENSG00000122180	MYOG	TRUE	FALSE
chr1	203084645	A	C	ENST00000241651	ENSG00000122180	MYOG	TRUE	FALSE
chr1	203084645	A	G	ENST00000241651	ENSG00000122180	MYOG	TRUE	FALSE
chr1	203084645	A	T	ENST00000241651	ENSG00000122180	MYOG	TRUE	FALSE
chr1	203084646	C	A	ENST00000241651	ENSG00000122180	MYOG	TRUE	FALSE
chr1	203084646	C	G	ENST00000241651	ENSG00000122180	MYOG	TRUE	FALSE
chr1	203084646	C	T	ENST00000241651	ENSG00000122180	MYOG	TRUE	FALSE
chr1	203084668	C	A	ENST00000241651	ENSG00000122180	MYOG	FALSE	FALSE
chr1	203084681	C	T	ENST00000241651	ENSG00000122180	MYOG	FALSE	FALSE
chr1	203084682	C	T	ENST00000241651	ENSG00000122180	MYOG	FALSE	FALSE
chr1	203084686	C	A	ENST00000241651	ENSG00000122180	MYOG	FALSE	FALSE
chr1	203084693	G	T	ENST00000241651	ENSG00000122180	MYOG	FALSE	FALSE
chr1	203084714	G	T	ENST00000241651	ENSG00000122180	MYOG	TRUE	TRUE
chr1	203084719	C	A	ENST00000241651	ENSG00000122180	MYOG	TRUE	TRUE
chr1	203084729	C	A	ENST00000241651	ENSG00000122180	MYOG	TRUE	FALSE
chr1	203084729	C	G	ENST00000241651	ENSG00000122180	MYOG	TRUE	FALSE
chr1	203084729	C	T	ENST00000241651	ENSG00000122180	MYOG	TRUE	FALSE
chr1	203084730	T	A	ENST00000241651	ENSG00000122180	MYOG	TRUE	FALSE
chr1	203084730	T	C	ENST00000241651	ENSG00000122180	MYOG	TRUE	FALSE
chr1	203084730	T	G	ENST00000241651	ENSG00000122180	MYOG	TRUE	FALSE
chr1	203085489	A	C	ENST00000241651	ENSG00000122180	MYOG	TRUE	FALSE
chr1	203085489	A	G	ENST00000241651	ENSG00000122180	MYOG	FALSE	FALSE
chr1	203085489	A	T	ENST00000241651	ENSG00000122180	MYOG	TRUE	FALSE
chr1	203085490	C	A	ENST00000241651	ENSG00000122180	MYOG	TRUE	FALSE
chr1	203085490	C	G	ENST00000241651	ENSG00000122180	MYOG	TRUE	FALSE
chr1	203085490	C	T	ENST00000241651	ENSG00000122180	MYOG	TRUE	FALSE
chr1	203085499	G	A	ENST00000241651	ENSG00000122180	MYOG	TRUE	TRUE
chr1	203085518	G	C	ENST00000241651	ENSG00000122180	MYOG	TRUE	TRUE
chr1	203085518	G	T	ENST00000241651	ENSG00000122180	MYOG	TRUE	TRUE
chr1	203085535	C	A	ENST00000241651	ENSG00000122180	MYOG	TRUE	TRUE
chr1	203085538	C	A	ENST00000241651	ENSG00000122180	MYOG	TRUE	TRUE
chr1	203085541	G	A	ENST00000241651	ENSG00000122180	MYOG	TRUE	TRUE
chr1	203085565	G	A	ENST00000241651	ENSG00000122180	MYOG	TRUE	TRUE
chr1	203085574	C	A	ENST00000241651	ENSG00000122180	MYOG	TRUE	TRUE
chr1	203085578	G	C	ENST00000241651	ENSG00000122180	MYOG	TRUE	TRUE
chr1	203085578	G	T	ENST00000241651	ENSG00000122180	MYOG	TRUE	TRUE
chr1	203085583	G	A	ENST00000241651	ENSG00000122180	MYOG	TRUE	TRUE
chr1	203085604	C	A	ENST00000241651	ENSG00000122180	MYOG	TRUE	TRUE
chr1	203085610	T	A	ENST00000241651	ENSG00000122180	MYOG	TRUE	TRUE
chr1	203085622	G	A	ENST00000241651	ENSG00000122180	MYOG	TRUE	TRUE
chr1	203085646	T	A	ENST00000241651	ENSG00000122180	MYOG	TRUE	TRUE
chr1	203085649	T	A	ENST00000241651	ENSG00000122180	MYOG	TRUE	TRUE
chr1	203085658	C	A	ENST00000241651	ENSG00000122180	MYOG	TRUE	TRUE
chr1	203085667	C	A	ENST00000241651	ENSG00000122180	MYOG	TRUE	TRUE
chr1	203085676	T	A	ENST00000241651	ENSG00000122180	MYOG	TRUE	TRUE
chr1	203085679	T	A	ENST00000241651	ENSG00000122180	MYOG	TRUE	TRUE
chr1	203085691	T	A	ENST00000241651	ENSG00000122180	MYOG	TRUE	TRUE
chr1	203085694	C	A	ENST00000241651	ENSG00000122180	MYOG	TRUE	TRUE
chr1	203085732	G	T	ENST00000241651	ENSG00000122180	MYOG	TRUE	TRUE
chr1	203085736	T	A	ENST00000241651	ENSG00000122180	MYOG	TRUE	TRUE
chr1	203085742	T	A	ENST00000241651	ENSG00000122180	MYOG	TRUE	TRUE
chr1	203085743	A	T	ENST00000241651	ENSG00000122180	MYOG	TRUE	TRUE
chr1	203085751	T	A	ENST00000241651	ENSG00000122180	MYOG	TRUE	TRUE
chr1	203085752	A	T	ENST00000241651	ENSG00000122180	MYOG	TRUE	TRUE
chr1	203085758	C	T	ENST00000241651	ENSG00000122180	MYOG	TRUE	TRUE
chr1	203085759	C	T	ENST00000241651	ENSG00000122180	MYOG	TRUE	TRUE
chr1	203085767	G	T	ENST00000241651	ENSG00000122180	MYOG	TRUE	TRUE
chr1	203085772	G	A	ENST00000241651	ENSG00000122180	MYOG	TRUE	TRUE
chr1	203085779	A	T	ENST00000241651	ENSG00000122180	MYOG	TRUE	TRUE
chr1	203085787	C	A	ENST00000241651	ENSG00000122180	MYOG	TRUE	TRUE
chr1	203085805	T	A	ENST00000241651	ENSG00000122180	MYOG	TRUE	TRUE
chr1	203085811	C	A	ENST00000241651	ENSG00000122180	MYOG	TRUE	TRUE
chr1	203085829	C	A	ENST00000241651	ENSG00000122180	MYOG	TRUE	TRUE
chr1	203085847	C	A	ENST00000241651	ENSG00000122180	MYOG	TRUE	TRUE
chr1	203085856	C	A	ENST00000241651	ENSG00000122180	MYOG	TRUE	TRUE
chr1	203085857	G	C	ENST00000241651	ENSG00000122180	MYOG	TRUE	TRUE
chr1	203085857	G	T	ENST00000241651	ENSG00000122180	MYOG	TRUE	TRUE
chr1	203085871	C	A	ENST00000241651	ENSG00000122180	MYOG	TRUE	TRUE
chr1	203085880	G	A	ENST00000241651	ENSG00000122180	MYOG	TRUE	TRUE
chr1	203085896	G	C	ENST00000241651	ENSG00000122180	MYOG	TRUE	FALSE
chr1	203085896	G	T	ENST00000241651	ENSG00000122180	MYOG	TRUE	FALSE
chr1	203085904	C	A	ENST00000241651	ENSG00000122180	MYOG	TRUE	FALSE
chr1	203085911	A	C	ENST00000241651	ENSG00000122180	MYOG	FALSE	FALSE
chr1	203085911	A	T	ENST00000241651	ENSG00000122180	MYOG	FALSE	FALSE
chr1	203085925	C	A	ENST00000241651	ENSG00000122180	MYOG	FALSE	FALSE
chr1	203085928	G	A	ENST00000241651	ENSG00000122180	MYOG	FALSE	FALSE
chr1	203085929	G	C	ENST00000241651	ENSG00000122180	MYOG	FALSE	FALSE
chr1	203085929	G	T	ENST00000241651	ENSG00000122180	MYOG	FALSE	FALSE
chr1	203085935	G	C	ENST00000241651	ENSG00000122180	MYOG	FALSE	FALSE
chr1	203085935	G	T	ENST00000241651	ENSG00000122180	MYOG	FALSE	FALSE
chr1	203085949	C	A	ENST00000241651	ENSG00000122180	MYOG	FALSE	FALSE
chr1	203085950	A	C	ENST00000241651	ENSG00000122180	MYOG	FALSE	FALSE
chr1	203085950	A	T	ENST00000241651	ENSG00000122180	MYOG	FALSE	FALSE
chr1	203085958	C	A	ENST00000241651	ENSG00000122180	MYOG	FALSE	FALSE
chr1	203127929	G	A	ENST00000337894	ENSG00000163485	ADORA1	TRUE	FALSE
chr1	203127929	G	C	ENST00000337894	ENSG00000163485	ADORA1	TRUE	FALSE
chr1	203127929	G	T	ENST00000337894	ENSG00000163485	ADORA1	TRUE	FALSE
chr1	203127930	T	A	ENST00000337894	ENSG00000163485	ADORA1	TRUE	FALSE
chr1	203127930	T	C	ENST00000337894	ENSG00000163485	ADORA1	TRUE	FALSE
chr1	203127930	T	G	ENST00000337894	ENSG00000163485	ADORA1	TRUE	FALSE
chr1	203128276	A	C	ENST00000337894	ENSG00000163485	ADORA1	FALSE	FALSE
chr1	203128276	A	G	ENST00000337894	ENSG00000163485	ADORA1	FALSE	FALSE
chr1	203128276	A	T	ENST00000337894	ENSG00000163485	ADORA1	FALSE	FALSE
chr1	203128277	G	A	ENST00000337894	ENSG00000163485	ADORA1	FALSE	FALSE
chr1	203128277	G	C	ENST00000337894	ENSG00000163485	ADORA1	FALSE	FALSE
chr1	203128277	G	T	ENST00000337894	ENSG00000163485	ADORA1	FALSE	FALSE
chr1	203128433	G	A	ENST00000337894	ENSG00000163485	ADORA1	FALSE	FALSE
chr1	203128433	G	C	ENST00000337894	ENSG00000163485	ADORA1	FALSE	FALSE
chr1	203128433	G	T	ENST00000337894	ENSG00000163485	ADORA1	FALSE	FALSE
chr1	203128434	T	A	ENST00000337894	ENSG00000163485	ADORA1	FALSE	FALSE
chr1	203128434	T	C	ENST00000337894	ENSG00000163485	ADORA1	FALSE	FALSE
chr1	203128434	T	G	ENST00000337894	ENSG00000163485	ADORA1	FALSE	FALSE
chr1	203128783	A	C	ENST00000337894	ENSG00000163485	ADORA1	FALSE	FALSE
chr1	203128783	A	G	ENST00000337894	ENSG00000163485	ADORA1	FALSE	FALSE
chr1	203128783	A	T	ENST00000337894	ENSG00000163485	ADORA1	FALSE	FALSE
chr1	203128784	G	A	ENST00000337894	ENSG00000163485	ADORA1	FALSE	FALSE
chr1	203128784	G	C	ENST00000337894	ENSG00000163485	ADORA1	FALSE	FALSE
chr1	203128784	G	T	ENST00000337894	ENSG00000163485	ADORA1	FALSE	FALSE
chr1	203128858	C	A	ENST00000337894	ENSG00000163485	ADORA1	FALSE	FALSE
chr1	203128858	C	G	ENST00000337894	ENSG00000163485	ADORA1	FALSE	FALSE
chr1	203128866	C	T	ENST00000337894	ENSG00000163485	ADORA1	FALSE	FALSE
chr1	203128877	C	A	ENST00000337894	ENSG00000163485	ADORA1	FALSE	FALSE
chr1	203128877	C	G	ENST00000337894	ENSG00000163485	ADORA1	FALSE	FALSE
chr1	203128887	G	T	ENST00000337894	ENSG00000163485	ADORA1	FALSE	FALSE
chr1	203128936	G	A	ENST00000337894	ENSG00000163485	ADORA1	TRUE	TRUE
chr1	203128937	G	A	ENST00000337894	ENSG00000163485	ADORA1	TRUE	TRUE
chr1	203128944	A	T	ENST00000337894	ENSG00000163485	ADORA1	TRUE	TRUE
chr1	203128953	C	T	ENST00000337894	ENSG00000163485	ADORA1	TRUE	TRUE
chr1	203128979	C	A	ENST00000337894	ENSG00000163485	ADORA1	TRUE	TRUE
chr1	203128990	C	A	ENST00000337894	ENSG00000163485	ADORA1	TRUE	TRUE
chr1	203129061	C	T	ENST00000337894	ENSG00000163485	ADORA1	TRUE	TRUE
chr1	203129069	C	A	ENST00000337894	ENSG00000163485	ADORA1	TRUE	TRUE
chr1	203129069	C	G	ENST00000337894	ENSG00000163485	ADORA1	TRUE	TRUE
chr1	203129081	C	A	ENST00000337894	ENSG00000163485	ADORA1	TRUE	TRUE
chr1	203129096	T	A	ENST00000337894	ENSG00000163485	ADORA1	TRUE	TRUE
chr1	203129115	C	T	ENST00000337894	ENSG00000163485	ADORA1	TRUE	TRUE
chr1	203129159	C	A	ENST00000337894	ENSG00000163485	ADORA1	FALSE	FALSE
chr1	203129159	C	G	ENST00000337894	ENSG00000163485	ADORA1	FALSE	FALSE
chr1	203129169	A	T	ENST00000337894	ENSG00000163485	ADORA1	FALSE	FALSE
chr1	203129183	G	A	ENST00000337894	ENSG00000163485	ADORA1	TRUE	FALSE
chr1	203129183	G	C	ENST00000337894	ENSG00000163485	ADORA1	TRUE	FALSE
chr1	203129183	G	T	ENST00000337894	ENSG00000163485	ADORA1	TRUE	FALSE
chr1	203129184	T	A	ENST00000337894	ENSG00000163485	ADORA1	TRUE	FALSE
chr1	203129184	T	C	ENST00000337894	ENSG00000163485	ADORA1	TRUE	FALSE
chr1	203129184	T	G	ENST00000337894	ENSG00000163485	ADORA1	TRUE	FALSE
chr1	203165259	A	C	ENST00000337894	ENSG00000163485	ADORA1	TRUE	FALSE
chr1	203165259	A	G	ENST00000337894	ENSG00000163485	ADORA1	TRUE	FALSE
chr1	203165259	A	T	ENST00000337894	ENSG00000163485	ADORA1	TRUE	FALSE
chr1	203165260	G	A	ENST00000337894	ENSG00000163485	ADORA1	TRUE	FALSE
chr1	203165260	G	C	ENST00000337894	ENSG00000163485	ADORA1	TRUE	FALSE
chr1	203165260	G	T	ENST00000337894	ENSG00000163485	ADORA1	TRUE	FALSE
chr1	203165264	C	A	ENST00000337894	ENSG00000163485	ADORA1	FALSE	FALSE
chr1	203165264	C	G	ENST00000337894	ENSG00000163485	ADORA1	FALSE	FALSE
chr1	203165265	A	T	ENST00000337894	ENSG00000163485	ADORA1	FALSE	FALSE
chr1	203165312	C	A	ENST00000337894	ENSG00000163485	ADORA1	FALSE	FALSE
chr1	203165314	G	A	ENST00000337894	ENSG00000163485	ADORA1	FALSE	FALSE
chr1	203165315	G	A	ENST00000337894	ENSG00000163485	ADORA1	FALSE	FALSE
chr1	203165334	G	T	ENST00000337894	ENSG00000163485	ADORA1	FALSE	FALSE
chr1	203165356	G	A	ENST00000337894	ENSG00000163485	ADORA1	FALSE	FALSE
chr1	203165357	G	A	ENST00000337894	ENSG00000163485	ADORA1	FALSE	FALSE
chr1	203165376	G	T	ENST00000337894	ENSG00000163485	ADORA1	FALSE	FALSE
chr1	203165386	G	A	ENST00000337894	ENSG00000163485	ADORA1	FALSE	FALSE
chr1	203165387	G	A	ENST00000337894	ENSG00000163485	ADORA1	FALSE	FALSE
chr1	203165409	G	T	ENST00000337894	ENSG00000163485	ADORA1	FALSE	FALSE
chr1	203165421	A	T	ENST00000337894	ENSG00000163485	ADORA1	FALSE	FALSE
chr1	203165426	C	A	ENST00000337894	ENSG00000163485	ADORA1	FALSE	FALSE
chr1	203165427	G	T	ENST00000337894	ENSG00000163485	ADORA1	FALSE	FALSE
chr1	203165433	G	T	ENST00000337894	ENSG00000163485	ADORA1	FALSE	FALSE
chr1	203165436	A	T	ENST00000337894	ENSG00000163485	ADORA1	FALSE	FALSE
chr1	203165451	G	T	ENST00000337894	ENSG00000163485	ADORA1	FALSE	FALSE
chr1	203165456	C	A	ENST00000337894	ENSG00000163485	ADORA1	FALSE	FALSE
chr1	203165456	C	G	ENST00000337894	ENSG00000163485	ADORA1	FALSE	FALSE
chr1	203165465	C	A	ENST00000337894	ENSG00000163485	ADORA1	FALSE	FALSE
chr1	203165465	C	G	ENST00000337894	ENSG00000163485	ADORA1	FALSE	FALSE
chr1	203165482	G	A	ENST00000337894	ENSG00000163485	ADORA1	FALSE	FALSE
chr1	203165483	G	A	ENST00000337894	ENSG00000163485	ADORA1	FALSE	FALSE
chr1	203165519	C	A	ENST00000337894	ENSG00000163485	ADORA1	FALSE	FALSE
chr1	203165519	C	G	ENST00000337894	ENSG00000163485	ADORA1	FALSE	FALSE
chr1	203165523	G	T	ENST00000337894	ENSG00000163485	ADORA1	FALSE	FALSE
chr1	203165534	C	A	ENST00000337894	ENSG00000163485	ADORA1	FALSE	FALSE
chr1	203165534	C	G	ENST00000337894	ENSG00000163485	ADORA1	FALSE	FALSE
chr1	203165544	A	T	ENST00000337894	ENSG00000163485	ADORA1	FALSE	FALSE
chr1	203165547	C	T	ENST00000337894	ENSG00000163485	ADORA1	FALSE	FALSE
chr1	203165556	A	T	ENST00000337894	ENSG00000163485	ADORA1	FALSE	FALSE
chr1	203165559	A	T	ENST00000337894	ENSG00000163485	ADORA1	FALSE	FALSE
chr1	203165566	C	A	ENST00000337894	ENSG00000163485	ADORA1	FALSE	FALSE
chr1	203165586	C	T	ENST00000337894	ENSG00000163485	ADORA1	FALSE	FALSE
chr1	203165589	A	T	ENST00000337894	ENSG00000163485	ADORA1	FALSE	FALSE
chr1	203165594	C	A	ENST00000337894	ENSG00000163485	ADORA1	FALSE	FALSE
chr1	203165594	C	G	ENST00000337894	ENSG00000163485	ADORA1	FALSE	FALSE
chr1	203165597	T	A	ENST00000337894	ENSG00000163485	ADORA1	FALSE	FALSE
chr1	203165597	T	G	ENST00000337894	ENSG00000163485	ADORA1	FALSE	FALSE
chr1	203165601	A	T	ENST00000337894	ENSG00000163485	ADORA1	FALSE	FALSE
chr1	203165604	G	T	ENST00000337894	ENSG00000163485	ADORA1	FALSE	FALSE
chr1	203165610	A	T	ENST00000337894	ENSG00000163485	ADORA1	FALSE	FALSE
chr1	203165619	A	T	ENST00000337894	ENSG00000163485	ADORA1	FALSE	FALSE
chr1	203165623	C	A	ENST00000337894	ENSG00000163485	ADORA1	FALSE	FALSE
chr1	203165659	G	A	ENST00000337894	ENSG00000163485	ADORA1	FALSE	FALSE
chr1	203165660	G	A	ENST00000337894	ENSG00000163485	ADORA1	FALSE	FALSE
chr1	203165668	T	A	ENST00000337894	ENSG00000163485	ADORA1	FALSE	FALSE
chr1	203165684	C	A	ENST00000337894	ENSG00000163485	ADORA1	FALSE	FALSE
chr1	203165699	C	A	ENST00000337894	ENSG00000163485	ADORA1	FALSE	FALSE
chr1	203165708	C	A	ENST00000337894	ENSG00000163485	ADORA1	FALSE	FALSE
chr1	203165712	A	T	ENST00000337894	ENSG00000163485	ADORA1	FALSE	FALSE
chr1	203165732	C	A	ENST00000337894	ENSG00000163485	ADORA1	FALSE	FALSE
chr1	203165732	C	G	ENST00000337894	ENSG00000163485	ADORA1	FALSE	FALSE
chr1	203165761	C	A	ENST00000337894	ENSG00000163485	ADORA1	FALSE	FALSE
chr1	203165783	T	A	ENST00000337894	ENSG00000163485	ADORA1	FALSE	FALSE
chr1	203165783	T	G	ENST00000337894	ENSG00000163485	ADORA1	FALSE	FALSE
chr1	203165796	C	T	ENST00000337894	ENSG00000163485	ADORA1	FALSE	FALSE
chr1	203165799	A	T	ENST00000337894	ENSG00000163485	ADORA1	FALSE	FALSE
chr1	203165820	A	T	ENST00000337894	ENSG00000163485	ADORA1	FALSE	FALSE
chr1	203165827	G	A	ENST00000337894	ENSG00000163485	ADORA1	FALSE	FALSE
chr1	203165828	G	A	ENST00000337894	ENSG00000163485	ADORA1	FALSE	FALSE
chr1	203165846	C	A	ENST00000337894	ENSG00000163485	ADORA1	FALSE	FALSE
chr1	203165847	C	T	ENST00000337894	ENSG00000163485	ADORA1	FALSE	FALSE
chr1	203165868	G	T	ENST00000337894	ENSG00000163485	ADORA1	FALSE	FALSE
chr1	203165880	G	T	ENST00000337894	ENSG00000163485	ADORA1	FALSE	FALSE
chr1	203165883	G	T	ENST00000337894	ENSG00000163485	ADORA1	FALSE	FALSE
chr1	203168092	C	A	ENST00000255416	ENSG00000133055	MYBPH	FALSE	FALSE
chr1	203168092	C	G	ENST00000255416	ENSG00000133055	MYBPH	FALSE	FALSE
chr1	203168092	C	T	ENST00000255416	ENSG00000133055	MYBPH	FALSE	FALSE
chr1	203168093	T	A	ENST00000255416	ENSG00000133055	MYBPH	FALSE	FALSE
chr1	203168093	T	C	ENST00000255416	ENSG00000133055	MYBPH	FALSE	FALSE
chr1	203168093	T	G	ENST00000255416	ENSG00000133055	MYBPH	FALSE	FALSE
chr1	203168625	A	C	ENST00000255416	ENSG00000133055	MYBPH	TRUE	FALSE
chr1	203168625	A	G	ENST00000255416	ENSG00000133055	MYBPH	TRUE	FALSE
chr1	203168625	A	T	ENST00000255416	ENSG00000133055	MYBPH	TRUE	FALSE
chr1	203168626	C	A	ENST00000255416	ENSG00000133055	MYBPH	TRUE	FALSE
chr1	203168626	C	G	ENST00000255416	ENSG00000133055	MYBPH	TRUE	FALSE
chr1	203168626	C	T	ENST00000255416	ENSG00000133055	MYBPH	TRUE	FALSE
chr1	203168672	G	C	ENST00000255416	ENSG00000133055	MYBPH
chr1	203168672	G	T	ENST00000255416	ENSG00000133055	MYBPH
chr1	203168676	C	A	ENST00000255416	ENSG00000133055	MYBPH	TRUE	FALSE
chr1	203168676	C	G	ENST00000255416	ENSG00000133055	MYBPH	TRUE	FALSE
chr1	203168676	C	T	ENST00000255416	ENSG00000133055	MYBPH	TRUE	FALSE
chr1	203168677	T	A	ENST00000255416	ENSG00000133055	MYBPH	TRUE	FALSE
chr1	203168677	T	C	ENST00000255416	ENSG00000133055	MYBPH	TRUE	FALSE
chr1	203168677	T	G	ENST00000255416	ENSG00000133055	MYBPH	TRUE	FALSE
chr1	203168904	A	C	ENST00000255416	ENSG00000133055	MYBPH	TRUE	FALSE
chr1	203168904	A	G	ENST00000255416	ENSG00000133055	MYBPH	TRUE	FALSE
chr1	203168904	A	T	ENST00000255416	ENSG00000133055	MYBPH	TRUE	FALSE
chr1	203168905	C	A	ENST00000255416	ENSG00000133055	MYBPH	TRUE	FALSE
chr1	203168905	C	G	ENST00000255416	ENSG00000133055	MYBPH	TRUE	FALSE
chr1	203168905	C	T	ENST00000255416	ENSG00000133055	MYBPH	TRUE	FALSE
chr1	203168909	T	A	ENST00000255416	ENSG00000133055	MYBPH	FALSE	FALSE
chr1	203168915	C	A	ENST00000255416	ENSG00000133055	MYBPH	FALSE	FALSE
chr1	203168922	G	T	ENST00000255416	ENSG00000133055	MYBPH	FALSE	FALSE
chr1	203168939	C	A	ENST00000255416	ENSG00000133055	MYBPH	FALSE	FALSE
chr1	203168960	T	A	ENST00000255416	ENSG00000133055	MYBPH	TRUE	TRUE
chr1	203168961	G	T	ENST00000255416	ENSG00000133055	MYBPH	TRUE	TRUE
chr1	203168967	G	C	ENST00000255416	ENSG00000133055	MYBPH	TRUE	TRUE
chr1	203168967	G	T	ENST00000255416	ENSG00000133055	MYBPH	TRUE	TRUE
chr1	203168996	T	A	ENST00000255416	ENSG00000133055	MYBPH	TRUE	TRUE
chr1	203169005	C	A	ENST00000255416	ENSG00000133055	MYBPH	TRUE	TRUE
chr1	203169012	G	T	ENST00000255416	ENSG00000133055	MYBPH	TRUE	TRUE
chr1	203169023	G	A	ENST00000255416	ENSG00000133055	MYBPH	TRUE	TRUE
chr1	203169026	C	A	ENST00000255416	ENSG00000133055	MYBPH	TRUE	TRUE
chr1	203169039	G	C	ENST00000255416	ENSG00000133055	MYBPH	TRUE	TRUE
chr1	203169039	G	T	ENST00000255416	ENSG00000133055	MYBPH	TRUE	TRUE
chr1	203169044	T	A	ENST00000255416	ENSG00000133055	MYBPH	TRUE	TRUE
chr1	203169056	G	A	ENST00000255416	ENSG00000133055	MYBPH	TRUE	TRUE
chr1	203169062	C	A	ENST00000255416	ENSG00000133055	MYBPH	TRUE	TRUE
chr1	203169068	T	A	ENST00000255416	ENSG00000133055	MYBPH	TRUE	TRUE
chr1	203169074	T	A	ENST00000255416	ENSG00000133055	MYBPH	TRUE	TRUE
chr1	203169078	C	T	ENST00000255416	ENSG00000133055	MYBPH	TRUE	TRUE
chr1	203169079	C	T	ENST00000255416	ENSG00000133055	MYBPH	TRUE	TRUE
chr1	203169089	T	A	ENST00000255416	ENSG00000133055	MYBPH	TRUE	TRUE
chr1	203169093	C	A	ENST00000255416	ENSG00000133055	MYBPH	TRUE	FALSE
chr1	203169093	C	G	ENST00000255416	ENSG00000133055	MYBPH	TRUE	FALSE
chr1	203169093	C	T	ENST00000255416	ENSG00000133055	MYBPH	TRUE	FALSE
chr1	203169094	T	A	ENST00000255416	ENSG00000133055	MYBPH	TRUE	FALSE
chr1	203169094	T	C	ENST00000255416	ENSG00000133055	MYBPH	TRUE	FALSE
chr1	203169094	T	G	ENST00000255416	ENSG00000133055	MYBPH	TRUE	FALSE
chr1	203169251	A	C	ENST00000255416	ENSG00000133055	MYBPH	TRUE	FALSE
chr1	203169251	A	G	ENST00000255416	ENSG00000133055	MYBPH	TRUE	FALSE
chr1	203169251	A	T	ENST00000255416	ENSG00000133055	MYBPH	TRUE	FALSE
chr1	203169252	C	A	ENST00000255416	ENSG00000133055	MYBPH	TRUE	FALSE
chr1	203169252	C	G	ENST00000255416	ENSG00000133055	MYBPH	TRUE	FALSE
chr1	203169252	C	T	ENST00000255416	ENSG00000133055	MYBPH	TRUE	FALSE
chr1	203169255	T	A	ENST00000255416	ENSG00000133055	MYBPH	TRUE	TRUE
chr1	203169260	G	C	ENST00000255416	ENSG00000133055	MYBPH	TRUE	TRUE
chr1	203169260	G	T	ENST00000255416	ENSG00000133055	MYBPH	TRUE	TRUE
chr1	203169267	G	A	ENST00000255416	ENSG00000133055	MYBPH	TRUE	TRUE
chr1	203169274	G	T	ENST00000255416	ENSG00000133055	MYBPH	TRUE	TRUE
chr1	203169281	A	T	ENST00000255416	ENSG00000133055	MYBPH	TRUE	TRUE
chr1	203169285	G	A	ENST00000255416	ENSG00000133055	MYBPH	TRUE	TRUE
chr1	203169292	G	C	ENST00000255416	ENSG00000133055	MYBPH	TRUE	TRUE
chr1	203169292	G	T	ENST00000255416	ENSG00000133055	MYBPH	TRUE	TRUE
chr1	203169327	G	A	ENST00000255416	ENSG00000133055	MYBPH	TRUE	TRUE
chr1	203169335	G	C	ENST00000255416	ENSG00000133055	MYBPH	TRUE	TRUE
chr1	203169335	G	T	ENST00000255416	ENSG00000133055	MYBPH	TRUE	TRUE
chr1	203169345	C	A	ENST00000255416	ENSG00000133055	MYBPH	TRUE	TRUE
chr1	203169347	G	C	ENST00000255416	ENSG00000133055	MYBPH	TRUE	TRUE
chr1	203169347	G	T	ENST00000255416	ENSG00000133055	MYBPH	TRUE	TRUE
chr1	203169357	G	A	ENST00000255416	ENSG00000133055	MYBPH	TRUE	TRUE
chr1	203169360	C	A	ENST00000255416	ENSG00000133055	MYBPH	TRUE	TRUE
chr1	203169372	T	A	ENST00000255416	ENSG00000133055	MYBPH	TRUE	TRUE
chr1	203169378	T	A	ENST00000255416	ENSG00000133055	MYBPH	TRUE	TRUE
chr1	203169390	C	A	ENST00000255416	ENSG00000133055	MYBPH	FALSE	FALSE
chr1	203169390	C	G	ENST00000255416	ENSG00000133055	MYBPH	FALSE	FALSE
chr1	203169390	C	T	ENST00000255416	ENSG00000133055	MYBPH	FALSE	FALSE
chr1	203169391	T	A	ENST00000255416	ENSG00000133055	MYBPH	FALSE	FALSE
chr1	203169391	T	C	ENST00000255416	ENSG00000133055	MYBPH	FALSE	FALSE
chr1	203169391	T	G	ENST00000255416	ENSG00000133055	MYBPH	FALSE	FALSE
chr1	203170289	A	C	ENST00000255416	ENSG00000133055	MYBPH	TRUE	FALSE
chr1	203170289	A	G	ENST00000255416	ENSG00000133055	MYBPH	TRUE	FALSE
chr1	203170289	A	T	ENST00000255416	ENSG00000133055	MYBPH	TRUE	FALSE
chr1	203170290	C	A	ENST00000255416	ENSG00000133055	MYBPH	TRUE	FALSE
chr1	203170290	C	G	ENST00000255416	ENSG00000133055	MYBPH	TRUE	FALSE
chr1	203170290	C	T	ENST00000255416	ENSG00000133055	MYBPH	TRUE	FALSE
chr1	203170297	T	A	ENST00000255416	ENSG00000133055	MYBPH	TRUE	TRUE
chr1	203170300	G	A	ENST00000255416	ENSG00000133055	MYBPH	TRUE	TRUE
chr1	203170315	C	A	ENST00000255416	ENSG00000133055	MYBPH	TRUE	TRUE
chr1	203170318	T	A	ENST00000255416	ENSG00000133055	MYBPH	TRUE	TRUE
chr1	203170332	G	T	ENST00000255416	ENSG00000133055	MYBPH	TRUE	TRUE
chr1	203170345	C	A	ENST00000255416	ENSG00000133055	MYBPH	TRUE	TRUE
chr1	203170346	A	T	ENST00000255416	ENSG00000133055	MYBPH	TRUE	TRUE
chr1	203170357	C	A	ENST00000255416	ENSG00000133055	MYBPH	TRUE	TRUE
chr1	203170359	G	C	ENST00000255416	ENSG00000133055	MYBPH	TRUE	TRUE
chr1	203170359	G	T	ENST00000255416	ENSG00000133055	MYBPH	TRUE	TRUE
chr1	203170376	G	C	ENST00000255416	ENSG00000133055	MYBPH	TRUE	TRUE
chr1	203170376	G	T	ENST00000255416	ENSG00000133055	MYBPH	TRUE	TRUE
chr1	203170380	G	T	ENST00000255416	ENSG00000133055	MYBPH	TRUE	TRUE
chr1	203170409	G	T	ENST00000255416	ENSG00000133055	MYBPH	TRUE	TRUE
chr1	203170424	G	C	ENST00000255416	ENSG00000133055	MYBPH	TRUE	TRUE
chr1	203170424	G	T	ENST00000255416	ENSG00000133055	MYBPH	TRUE	TRUE
chr1	203170432	C	A	ENST00000255416	ENSG00000133055	MYBPH	TRUE	TRUE
chr1	203170445	C	T	ENST00000255416	ENSG00000133055	MYBPH	TRUE	TRUE
chr1	203170446	C	T	ENST00000255416	ENSG00000133055	MYBPH	TRUE	TRUE
chr1	203170450	G	A	ENST00000255416	ENSG00000133055	MYBPH	TRUE	TRUE
chr1	203170451	C	A	ENST00000255416	ENSG00000133055	MYBPH	FALSE	FALSE
chr1	203170451	C	G	ENST00000255416	ENSG00000133055	MYBPH	FALSE	FALSE
chr1	203170451	C	T	ENST00000255416	ENSG00000133055	MYBPH	FALSE	FALSE
chr1	203170452	T	A	ENST00000255416	ENSG00000133055	MYBPH	FALSE	FALSE
chr1	203170452	T	C	ENST00000255416	ENSG00000133055	MYBPH	FALSE	FALSE
chr1	203170452	T	G	ENST00000255416	ENSG00000133055	MYBPH	FALSE	FALSE
chr1	203171059	A	C	ENST00000255416	ENSG00000133055	MYBPH	TRUE	FALSE
chr1	203171059	A	G	ENST00000255416	ENSG00000133055	MYBPH	TRUE	FALSE
chr1	203171059	A	T	ENST00000255416	ENSG00000133055	MYBPH	TRUE	FALSE
chr1	203171060	C	A	ENST00000255416	ENSG00000133055	MYBPH	TRUE	FALSE
chr1	203171060	C	G	ENST00000255416	ENSG00000133055	MYBPH	TRUE	FALSE
chr1	203171060	C	T	ENST00000255416	ENSG00000133055	MYBPH	TRUE	FALSE
chr1	203171069	T	A	ENST00000255416	ENSG00000133055	MYBPH	TRUE	TRUE
chr1	203171072	T	A	ENST00000255416	ENSG00000133055	MYBPH	TRUE	TRUE
chr1	203171081	T	A	ENST00000255416	ENSG00000133055	MYBPH	TRUE	TRUE
chr1	203171084	G	A	ENST00000255416	ENSG00000133055	MYBPH	TRUE	TRUE
chr1	203171091	G	C	ENST00000255416	ENSG00000133055	MYBPH	TRUE	TRUE
chr1	203171091	G	T	ENST00000255416	ENSG00000133055	MYBPH	TRUE	TRUE
chr1	203171105	C	A	ENST00000255416	ENSG00000133055	MYBPH	TRUE	TRUE
chr1	203171123	G	A	ENST00000255416	ENSG00000133055	MYBPH	TRUE	TRUE
chr1	203171133	C	T	ENST00000255416	ENSG00000133055	MYBPH	TRUE	TRUE
chr1	203171134	C	T	ENST00000255416	ENSG00000133055	MYBPH	TRUE	TRUE
chr1	203171138	G	A	ENST00000255416	ENSG00000133055	MYBPH	TRUE	TRUE
chr1	203171151	G	T	ENST00000255416	ENSG00000133055	MYBPH	TRUE	TRUE
chr1	203171157	C	T	ENST00000255416	ENSG00000133055	MYBPH	TRUE	TRUE
chr1	203171158	C	T	ENST00000255416	ENSG00000133055	MYBPH	TRUE	TRUE
chr1	203171192	C	A	ENST00000255416	ENSG00000133055	MYBPH	TRUE	TRUE
chr1	203171198	T	A	ENST00000255416	ENSG00000133055	MYBPH	TRUE	TRUE
chr1	203171201	C	A	ENST00000255416	ENSG00000133055	MYBPH	TRUE	FALSE
chr1	203171201	C	G	ENST00000255416	ENSG00000133055	MYBPH	TRUE	FALSE
chr1	203171201	C	T	ENST00000255416	ENSG00000133055	MYBPH	TRUE	FALSE
chr1	203171202	T	A	ENST00000255416	ENSG00000133055	MYBPH	TRUE	FALSE
chr1	203171202	T	C	ENST00000255416	ENSG00000133055	MYBPH	TRUE	FALSE
chr1	203171202	T	G	ENST00000255416	ENSG00000133055	MYBPH	TRUE	FALSE
chr1	203171381	A	C	ENST00000255416	ENSG00000133055	MYBPH	TRUE	FALSE
chr1	203171381	A	G	ENST00000255416	ENSG00000133055	MYBPH	TRUE	FALSE
chr1	203171381	A	T	ENST00000255416	ENSG00000133055	MYBPH	TRUE	FALSE
chr1	203171382	C	A	ENST00000255416	ENSG00000133055	MYBPH	TRUE	FALSE
chr1	203171382	C	G	ENST00000255416	ENSG00000133055	MYBPH	TRUE	FALSE
chr1	203171382	C	T	ENST00000255416	ENSG00000133055	MYBPH	TRUE	FALSE
chr1	203171383	C	A	ENST00000255416	ENSG00000133055	MYBPH	TRUE	TRUE
chr1	203171410	T	A	ENST00000255416	ENSG00000133055	MYBPH	TRUE	TRUE
chr1	203171416	C	A	ENST00000255416	ENSG00000133055	MYBPH	TRUE	TRUE
chr1	203171425	C	A	ENST00000255416	ENSG00000133055	MYBPH	TRUE	TRUE
chr1	203171443	C	A	ENST00000255416	ENSG00000133055	MYBPH	TRUE	TRUE
chr1	203171444	G	C	ENST00000255416	ENSG00000133055	MYBPH	TRUE	TRUE
chr1	203171444	G	T	ENST00000255416	ENSG00000133055	MYBPH	TRUE	TRUE
chr1	203171467	G	A	ENST00000255416	ENSG00000133055	MYBPH	TRUE	TRUE
chr1	203171472	G	T	ENST00000255416	ENSG00000133055	MYBPH	TRUE	TRUE
chr1	203171497	G	A	ENST00000255416	ENSG00000133055	MYBPH	TRUE	TRUE
chr1	203171524	G	A	ENST00000255416	ENSG00000133055	MYBPH	TRUE	TRUE
chr1	203171552	C	T	ENST00000255416	ENSG00000133055	MYBPH	TRUE	TRUE
chr1	203171553	C	T	ENST00000255416	ENSG00000133055	MYBPH	TRUE	TRUE
chr1	203171563	G	A	ENST00000255416	ENSG00000133055	MYBPH	TRUE	TRUE
chr1	203171569	T	A	ENST00000255416	ENSG00000133055	MYBPH	TRUE	TRUE
chr1	203171575	T	A	ENST00000255416	ENSG00000133055	MYBPH	TRUE	TRUE
chr1	203171579	C	A	ENST00000255416	ENSG00000133055	MYBPH	TRUE	FALSE
chr1	203171579	C	G	ENST00000255416	ENSG00000133055	MYBPH	TRUE	FALSE
chr1	203171579	C	T	ENST00000255416	ENSG00000133055	MYBPH	TRUE	FALSE
chr1	203171580	T	A	ENST00000255416	ENSG00000133055	MYBPH	TRUE	FALSE
chr1	203171580	T	C	ENST00000255416	ENSG00000133055	MYBPH	TRUE	FALSE
chr1	203171580	T	G	ENST00000255416	ENSG00000133055	MYBPH	TRUE	FALSE
chr1	203171950	A	C	ENST00000255416	ENSG00000133055	MYBPH	TRUE	FALSE
chr1	203171950	A	G	ENST00000255416	ENSG00000133055	MYBPH	FALSE	FALSE
chr1	203171950	A	T	ENST00000255416	ENSG00000133055	MYBPH	TRUE	FALSE
chr1	203171951	C	A	ENST00000255416	ENSG00000133055	MYBPH	TRUE	FALSE
chr1	203171951	C	G	ENST00000255416	ENSG00000133055	MYBPH	TRUE	FALSE
chr1	203171951	C	T	ENST00000255416	ENSG00000133055	MYBPH	TRUE	FALSE
chr1	203171954	G	A	ENST00000255416	ENSG00000133055	MYBPH
chr1	203171966	G	A	ENST00000255416	ENSG00000133055	MYBPH
chr1	203171981	C	A	ENST00000255416	ENSG00000133055	MYBPH
chr1	203171984	C	A	ENST00000255416	ENSG00000133055	MYBPH
chr1	203171990	G	A	ENST00000255416	ENSG00000133055	MYBPH
chr1	203171997	G	C	ENST00000255416	ENSG00000133055	MYBPH
chr1	203171997	G	T	ENST00000255416	ENSG00000133055	MYBPH
chr1	203172005	G	A	ENST00000255416	ENSG00000133055	MYBPH
chr1	203172032	T	A	ENST00000255416	ENSG00000133055	MYBPH
chr1	203172041	C	A	ENST00000255416	ENSG00000133055	MYBPH	TRUE	FALSE
chr1	203172041	C	G	ENST00000255416	ENSG00000133055	MYBPH	TRUE	FALSE
chr1	203172041	C	T	ENST00000255416	ENSG00000133055	MYBPH	TRUE	FALSE
chr1	203172042	T	A	ENST00000255416	ENSG00000133055	MYBPH	TRUE	FALSE
chr1	203172042	T	C	ENST00000255416	ENSG00000133055	MYBPH	TRUE	FALSE
chr1	203172042	T	G	ENST00000255416	ENSG00000133055	MYBPH	TRUE	FALSE
chr1	203174428	A	C	ENST00000255416	ENSG00000133055	MYBPH	TRUE	FALSE
chr1	203174428	A	G	ENST00000255416	ENSG00000133055	MYBPH	TRUE	FALSE
chr1	203174428	A	T	ENST00000255416	ENSG00000133055	MYBPH	TRUE	FALSE
chr1	203174429	C	A	ENST00000255416	ENSG00000133055	MYBPH	TRUE	FALSE
chr1	203174429	C	G	ENST00000255416	ENSG00000133055	MYBPH	TRUE	FALSE
chr1	203174429	C	T	ENST00000255416	ENSG00000133055	MYBPH	TRUE	FALSE
chr1	203174430	C	A	ENST00000255416	ENSG00000133055	MYBPH	TRUE	TRUE
chr1	203174439	C	A	ENST00000255416	ENSG00000133055	MYBPH	TRUE	TRUE
chr1	203174442	G	A	ENST00000255416	ENSG00000133055	MYBPH	TRUE	TRUE
chr1	203174457	G	A	ENST00000255416	ENSG00000133055	MYBPH	TRUE	TRUE
chr1	203174520	T	A	ENST00000255416	ENSG00000133055	MYBPH	TRUE	TRUE
chr1	203174526	C	A	ENST00000255416	ENSG00000133055	MYBPH	TRUE	TRUE
chr1	203174550	G	A	ENST00000255416	ENSG00000133055	MYBPH	TRUE	TRUE
chr1	203174553	G	A	ENST00000255416	ENSG00000133055	MYBPH	TRUE	TRUE
chr1	203174587	C	T	ENST00000255416	ENSG00000133055	MYBPH	TRUE	TRUE
chr1	203174588	C	T	ENST00000255416	ENSG00000133055	MYBPH	TRUE	TRUE
chr1	203174592	C	A	ENST00000255416	ENSG00000133055	MYBPH	TRUE	TRUE
chr1	203174594	G	T	ENST00000255416	ENSG00000133055	MYBPH	TRUE	TRUE
chr1	203174598	C	A	ENST00000255416	ENSG00000133055	MYBPH	TRUE	FALSE
chr1	203174598	C	G	ENST00000255416	ENSG00000133055	MYBPH	TRUE	FALSE
chr1	203174598	C	T	ENST00000255416	ENSG00000133055	MYBPH	TRUE	FALSE
chr1	203174599	T	A	ENST00000255416	ENSG00000133055	MYBPH	TRUE	FALSE
chr1	203174599	T	C	ENST00000255416	ENSG00000133055	MYBPH	TRUE	FALSE
chr1	203174599	T	G	ENST00000255416	ENSG00000133055	MYBPH	TRUE	FALSE
chr1	203175325	A	C	ENST00000255416	ENSG00000133055	MYBPH	TRUE	FALSE
chr1	203175325	A	G	ENST00000255416	ENSG00000133055	MYBPH	FALSE	FALSE
chr1	203175325	A	T	ENST00000255416	ENSG00000133055	MYBPH	TRUE	FALSE
chr1	203175326	C	A	ENST00000255416	ENSG00000133055	MYBPH	TRUE	FALSE
chr1	203175326	C	G	ENST00000255416	ENSG00000133055	MYBPH	TRUE	FALSE
chr1	203175326	C	T	ENST00000255416	ENSG00000133055	MYBPH	TRUE	FALSE
chr1	203175330	C	A	ENST00000255416	ENSG00000133055	MYBPH	TRUE	TRUE
chr1	203175333	C	A	ENST00000255416	ENSG00000133055	MYBPH	TRUE	TRUE
chr1	203175336	T	A	ENST00000255416	ENSG00000133055	MYBPH	TRUE	TRUE
chr1	203175337	G	T	ENST00000255416	ENSG00000133055	MYBPH	TRUE	TRUE
chr1	203175345	C	A	ENST00000255416	ENSG00000133055	MYBPH	TRUE	TRUE
chr1	203175352	A	C	ENST00000255416	ENSG00000133055	MYBPH	TRUE	TRUE
chr1	203175352	A	T	ENST00000255416	ENSG00000133055	MYBPH	TRUE	TRUE
chr1	203175360	G	A	ENST00000255416	ENSG00000133055	MYBPH	TRUE	TRUE
chr1	203175384	C	A	ENST00000255416	ENSG00000133055	MYBPH	TRUE	TRUE
chr1	203175393	C	A	ENST00000255416	ENSG00000133055	MYBPH	TRUE	TRUE
chr1	203175394	C	T	ENST00000255416	ENSG00000133055	MYBPH	TRUE	TRUE
chr1	203175395	C	T	ENST00000255416	ENSG00000133055	MYBPH	TRUE	TRUE
chr1	203175462	C	A	ENST00000255416	ENSG00000133055	MYBPH	TRUE	FALSE
chr1	203175462	C	G	ENST00000255416	ENSG00000133055	MYBPH	TRUE	FALSE
chr1	203175462	C	T	ENST00000255416	ENSG00000133055	MYBPH	TRUE	FALSE
chr1	203175463	T	A	ENST00000255416	ENSG00000133055	MYBPH	TRUE	FALSE
chr1	203175463	T	C	ENST00000255416	ENSG00000133055	MYBPH	TRUE	FALSE
chr1	203175463	T	G	ENST00000255416	ENSG00000133055	MYBPH	TRUE	FALSE
chr1	203175549	A	C	ENST00000255416	ENSG00000133055	MYBPH	FALSE	FALSE
chr1	203175549	A	G	ENST00000255416	ENSG00000133055	MYBPH	FALSE	FALSE
chr1	203175549	A	T	ENST00000255416	ENSG00000133055	MYBPH	FALSE	FALSE
chr1	203175550	C	A	ENST00000255416	ENSG00000133055	MYBPH	FALSE	FALSE
chr1	203175550	C	G	ENST00000255416	ENSG00000133055	MYBPH	FALSE	FALSE
chr1	203175550	C	T	ENST00000255416	ENSG00000133055	MYBPH	FALSE	FALSE
chr1	203175554	C	A	ENST00000255416	ENSG00000133055	MYBPH	TRUE	TRUE
chr1	203175572	T	A	ENST00000255416	ENSG00000133055	MYBPH	TRUE	TRUE
chr1	203175599	G	A	ENST00000255416	ENSG00000133055	MYBPH	TRUE	TRUE
chr1	203175614	G	A	ENST00000255416	ENSG00000133055	MYBPH	TRUE	TRUE
chr1	203175620	T	A	ENST00000255416	ENSG00000133055	MYBPH	TRUE	TRUE
chr1	203175629	G	A	ENST00000255416	ENSG00000133055	MYBPH	TRUE	TRUE
chr1	203175632	C	A	ENST00000255416	ENSG00000133055	MYBPH	TRUE	TRUE
chr1	203175635	C	A	ENST00000255416	ENSG00000133055	MYBPH	TRUE	TRUE
chr1	203175638	T	A	ENST00000255416	ENSG00000133055	MYBPH	TRUE	TRUE
chr1	203175647	C	A	ENST00000255416	ENSG00000133055	MYBPH	TRUE	TRUE
chr1	203175649	G	C	ENST00000255416	ENSG00000133055	MYBPH	TRUE	TRUE
chr1	203175649	G	T	ENST00000255416	ENSG00000133055	MYBPH	TRUE	TRUE
chr1	203175662	C	A	ENST00000255416	ENSG00000133055	MYBPH	TRUE	TRUE
chr1	203175665	C	A	ENST00000255416	ENSG00000133055	MYBPH	TRUE	TRUE
chr1	203175674	C	A	ENST00000255416	ENSG00000133055	MYBPH	TRUE	TRUE
chr1	203175689	T	A	ENST00000255416	ENSG00000133055	MYBPH	TRUE	FALSE
chr1	203175698	C	A	ENST00000255416	ENSG00000133055	MYBPH	TRUE	FALSE
chr1	203175710	C	A	ENST00000255416	ENSG00000133055	MYBPH	FALSE	FALSE
chr1	203175713	C	A	ENST00000255416	ENSG00000133055	MYBPH	FALSE	FALSE
chr1	203175720	G	T	ENST00000255416	ENSG00000133055	MYBPH	FALSE	FALSE
chr1	203175734	C	A	ENST00000255416	ENSG00000133055	MYBPH	FALSE	FALSE
chr1	203175746	T	A	ENST00000255416	ENSG00000133055	MYBPH	FALSE	FALSE
chr1	203175749	C	A	ENST00000255416	ENSG00000133055	MYBPH	FALSE	FALSE
chr1	203179468	T	A	ENST00000255409	ENSG00000133048	CHI3L1	FALSE	FALSE
chr1	203179501	G	A	ENST00000255409	ENSG00000133048	CHI3L1	FALSE	FALSE
chr1	203179505	A	T	ENST00000255409	ENSG00000133048	CHI3L1	FALSE	FALSE
chr1	203179519	G	A	ENST00000255409	ENSG00000133048	CHI3L1	FALSE	FALSE
chr1	203179541	C	T	ENST00000255409	ENSG00000133048	CHI3L1	FALSE	FALSE
chr1	203179542	C	T	ENST00000255409	ENSG00000133048	CHI3L1	FALSE	FALSE
chr1	203179564	G	A	ENST00000255409	ENSG00000133048	CHI3L1	FALSE	FALSE
chr1	203179573	T	A	ENST00000255409	ENSG00000133048	CHI3L1	FALSE	FALSE
chr1	203179577	G	C	ENST00000255409	ENSG00000133048	CHI3L1	FALSE	FALSE
chr1	203179577	G	T	ENST00000255409	ENSG00000133048	CHI3L1	FALSE	FALSE
chr1	203179582	G	A	ENST00000255409	ENSG00000133048	CHI3L1	FALSE	FALSE
chr1	203179586	C	A	ENST00000255409	ENSG00000133048	CHI3L1	FALSE	FALSE
chr1	203179586	C	G	ENST00000255409	ENSG00000133048	CHI3L1	FALSE	FALSE
chr1	203179586	C	T	ENST00000255409	ENSG00000133048	CHI3L1	FALSE	FALSE
chr1	203179587	T	A	ENST00000255409	ENSG00000133048	CHI3L1	FALSE	FALSE
chr1	203179587	T	C	ENST00000255409	ENSG00000133048	CHI3L1	FALSE	FALSE
chr1	203179587	T	G	ENST00000255409	ENSG00000133048	CHI3L1	FALSE	FALSE
chr1	203179759	A	C	ENST00000255409	ENSG00000133048	CHI3L1	TRUE	FALSE
chr1	203179759	A	G	ENST00000255409	ENSG00000133048	CHI3L1	FALSE	FALSE
chr1	203179759	A	T	ENST00000255409	ENSG00000133048	CHI3L1	TRUE	FALSE
chr1	203179760	C	A	ENST00000255409	ENSG00000133048	CHI3L1	TRUE	FALSE
chr1	203179760	C	G	ENST00000255409	ENSG00000133048	CHI3L1	TRUE	FALSE
chr1	203179760	C	T	ENST00000255409	ENSG00000133048	CHI3L1	TRUE	FALSE
chr1	203179763	T	A	ENST00000255409	ENSG00000133048	CHI3L1	FALSE	FALSE
chr1	203179769	T	A	ENST00000255409	ENSG00000133048	CHI3L1	FALSE	FALSE
chr1	203179778	C	A	ENST00000255409	ENSG00000133048	CHI3L1	FALSE	FALSE
chr1	203179781	G	A	ENST00000255409	ENSG00000133048	CHI3L1	FALSE	FALSE
chr1	203179788	G	C	ENST00000255409	ENSG00000133048	CHI3L1	FALSE	FALSE
chr1	203179788	G	T	ENST00000255409	ENSG00000133048	CHI3L1	FALSE	FALSE
chr1	203179793	C	A	ENST00000255409	ENSG00000133048	CHI3L1	FALSE	FALSE
chr1	203179797	C	T	ENST00000255409	ENSG00000133048	CHI3L1	FALSE	FALSE
chr1	203179798	C	T	ENST00000255409	ENSG00000133048	CHI3L1	FALSE	FALSE
chr1	203179802	G	A	ENST00000255409	ENSG00000133048	CHI3L1	FALSE	FALSE
chr1	203179811	T	A	ENST00000255409	ENSG00000133048	CHI3L1	FALSE	FALSE
chr1	203179818	A	C	ENST00000255409	ENSG00000133048	CHI3L1	TRUE	TRUE
chr1	203179818	A	T	ENST00000255409	ENSG00000133048	CHI3L1	TRUE	TRUE
chr1	203179829	G	A	ENST00000255409	ENSG00000133048	CHI3L1	TRUE	TRUE
chr1	203179832	G	A	ENST00000255409	ENSG00000133048	CHI3L1	TRUE	TRUE
chr1	203179844	T	A	ENST00000255409	ENSG00000133048	CHI3L1	TRUE	TRUE
chr1	203179859	C	A	ENST00000255409	ENSG00000133048	CHI3L1	TRUE	TRUE
chr1	203179872	A	T	ENST00000255409	ENSG00000133048	CHI3L1	TRUE	TRUE
chr1	203179878	C	A	ENST00000255409	ENSG00000133048	CHI3L1	TRUE	FALSE
chr1	203179878	C	G	ENST00000255409	ENSG00000133048	CHI3L1	TRUE	FALSE
chr1	203179878	C	T	ENST00000255409	ENSG00000133048	CHI3L1	TRUE	FALSE
chr1	203179879	T	A	ENST00000255409	ENSG00000133048	CHI3L1	TRUE	FALSE
chr1	203179879	T	C	ENST00000255409	ENSG00000133048	CHI3L1	TRUE	FALSE
chr1	203179879	T	G	ENST00000255409	ENSG00000133048	CHI3L1	TRUE	FALSE
chr1	203180468	A	C	ENST00000255409	ENSG00000133048	CHI3L1	TRUE	FALSE
chr1	203180468	A	G	ENST00000255409	ENSG00000133048	CHI3L1	TRUE	FALSE
chr1	203180468	A	T	ENST00000255409	ENSG00000133048	CHI3L1	TRUE	FALSE
chr1	203180469	C	A	ENST00000255409	ENSG00000133048	CHI3L1	TRUE	FALSE
chr1	203180469	C	G	ENST00000255409	ENSG00000133048	CHI3L1	TRUE	FALSE
chr1	203180469	C	T	ENST00000255409	ENSG00000133048	CHI3L1	TRUE	FALSE
chr1	203180472	C	A	ENST00000255409	ENSG00000133048	CHI3L1	TRUE	TRUE
chr1	203180473	A	C	ENST00000255409	ENSG00000133048	CHI3L1	TRUE	TRUE
chr1	203180473	A	T	ENST00000255409	ENSG00000133048	CHI3L1	TRUE	TRUE
chr1	203180476	G	C	ENST00000255409	ENSG00000133048	CHI3L1	TRUE	TRUE
chr1	203180476	G	T	ENST00000255409	ENSG00000133048	CHI3L1	TRUE	TRUE
chr1	203180496	C	A	ENST00000255409	ENSG00000133048	CHI3L1	TRUE	TRUE
chr1	203180499	T	A	ENST00000255409	ENSG00000133048	CHI3L1	TRUE	TRUE
chr1	203180520	C	A	ENST00000255409	ENSG00000133048	CHI3L1	TRUE	TRUE
chr1	203180526	C	A	ENST00000255409	ENSG00000133048	CHI3L1	TRUE	TRUE
chr1	203180528	G	C	ENST00000255409	ENSG00000133048	CHI3L1	TRUE	TRUE
chr1	203180528	G	T	ENST00000255409	ENSG00000133048	CHI3L1	TRUE	TRUE
chr1	203180541	C	A	ENST00000255409	ENSG00000133048	CHI3L1	TRUE	TRUE
chr1	203180553	C	A	ENST00000255409	ENSG00000133048	CHI3L1	TRUE	TRUE
chr1	203180607	T	A	ENST00000255409	ENSG00000133048	CHI3L1
chr1	203180630	A	T	ENST00000255409	ENSG00000133048	CHI3L1
chr1	203180635	G	C	ENST00000255409	ENSG00000133048	CHI3L1
chr1	203180635	G	T	ENST00000255409	ENSG00000133048	CHI3L1
chr1	203180647	A	C	ENST00000255409	ENSG00000133048	CHI3L1
chr1	203180647	A	T	ENST00000255409	ENSG00000133048	CHI3L1
chr1	203180653	C	A	ENST00000255409	ENSG00000133048	CHI3L1	TRUE	FALSE
chr1	203180653	C	G	ENST00000255409	ENSG00000133048	CHI3L1	TRUE	FALSE
chr1	203180653	C	T	ENST00000255409	ENSG00000133048	CHI3L1	TRUE	FALSE
chr1	203180654	T	A	ENST00000255409	ENSG00000133048	CHI3L1	TRUE	FALSE
chr1	203180654	T	C	ENST00000255409	ENSG00000133048	CHI3L1	TRUE	FALSE
chr1	203180654	T	G	ENST00000255409	ENSG00000133048	CHI3L1	TRUE	FALSE
chr1	203181160	A	C	ENST00000255409	ENSG00000133048	CHI3L1	TRUE	FALSE
chr1	203181160	A	G	ENST00000255409	ENSG00000133048	CHI3L1	TRUE	FALSE
chr1	203181160	A	T	ENST00000255409	ENSG00000133048	CHI3L1	TRUE	FALSE
chr1	203181161	C	A	ENST00000255409	ENSG00000133048	CHI3L1	TRUE	FALSE
chr1	203181161	C	G	ENST00000255409	ENSG00000133048	CHI3L1	TRUE	FALSE
chr1	203181161	C	T	ENST00000255409	ENSG00000133048	CHI3L1	TRUE	FALSE
chr1	203181176	T	A	ENST00000255409	ENSG00000133048	CHI3L1	TRUE	TRUE
chr1	203181194	C	A	ENST00000255409	ENSG00000133048	CHI3L1	TRUE	TRUE
chr1	203181197	G	A	ENST00000255409	ENSG00000133048	CHI3L1	TRUE	TRUE
chr1	203181203	G	A	ENST00000255409	ENSG00000133048	CHI3L1	TRUE	TRUE
chr1	203181237	C	T	ENST00000255409	ENSG00000133048	CHI3L1	TRUE	TRUE
chr1	203181238	C	T	ENST00000255409	ENSG00000133048	CHI3L1	TRUE	TRUE
chr1	203181245	C	A	ENST00000255409	ENSG00000133048	CHI3L1	TRUE	TRUE
chr1	203181255	G	C	ENST00000255409	ENSG00000133048	CHI3L1	TRUE	TRUE
chr1	203181255	G	T	ENST00000255409	ENSG00000133048	CHI3L1	TRUE	TRUE
chr1	203181286	C	A	ENST00000255409	ENSG00000133048	CHI3L1	TRUE	FALSE
chr1	203181286	C	G	ENST00000255409	ENSG00000133048	CHI3L1	TRUE	FALSE
chr1	203181286	C	T	ENST00000255409	ENSG00000133048	CHI3L1	TRUE	FALSE
chr1	203181287	T	A	ENST00000255409	ENSG00000133048	CHI3L1	TRUE	FALSE
chr1	203181287	T	C	ENST00000255409	ENSG00000133048	CHI3L1	TRUE	FALSE
chr1	203181287	T	G	ENST00000255409	ENSG00000133048	CHI3L1	TRUE	FALSE
chr1	203182729	A	C	ENST00000255409	ENSG00000133048	CHI3L1	TRUE	FALSE
chr1	203182729	A	G	ENST00000255409	ENSG00000133048	CHI3L1	TRUE	FALSE
chr1	203182729	A	T	ENST00000255409	ENSG00000133048	CHI3L1	TRUE	FALSE
chr1	203182730	C	A	ENST00000255409	ENSG00000133048	CHI3L1	TRUE	FALSE
chr1	203182730	C	G	ENST00000255409	ENSG00000133048	CHI3L1	TRUE	FALSE
chr1	203182730	C	T	ENST00000255409	ENSG00000133048	CHI3L1	TRUE	FALSE
chr1	203182732	G	A	ENST00000255409	ENSG00000133048	CHI3L1	TRUE	TRUE
chr1	203182741	T	A	ENST00000255409	ENSG00000133048	CHI3L1	TRUE	TRUE
chr1	203182751	A	C	ENST00000255409	ENSG00000133048	CHI3L1	TRUE	TRUE
chr1	203182751	A	T	ENST00000255409	ENSG00000133048	CHI3L1	TRUE	TRUE
chr1	203182774	T	A	ENST00000255409	ENSG00000133048	CHI3L1	TRUE	TRUE
chr1	203182807	G	A	ENST00000255409	ENSG00000133048	CHI3L1	TRUE	TRUE
chr1	203182810	T	A	ENST00000255409	ENSG00000133048	CHI3L1	TRUE	TRUE
chr1	203182813	T	A	ENST00000255409	ENSG00000133048	CHI3L1	TRUE	TRUE
chr1	203182822	G	A	ENST00000255409	ENSG00000133048	CHI3L1	TRUE	TRUE
chr1	203182828	C	A	ENST00000255409	ENSG00000133048	CHI3L1	TRUE	TRUE
chr1	203182831	T	A	ENST00000255409	ENSG00000133048	CHI3L1	TRUE	TRUE
chr1	203182840	C	A	ENST00000255409	ENSG00000133048	CHI3L1	TRUE	TRUE
chr1	203182846	T	A	ENST00000255409	ENSG00000133048	CHI3L1	TRUE	TRUE
chr1	203182852	C	A	ENST00000255409	ENSG00000133048	CHI3L1	TRUE	TRUE
chr1	203182853	C	A	ENST00000255409	ENSG00000133048	CHI3L1	TRUE	FALSE
chr1	203182853	C	G	ENST00000255409	ENSG00000133048	CHI3L1	TRUE	FALSE
chr1	203182853	C	T	ENST00000255409	ENSG00000133048	CHI3L1	TRUE	FALSE
chr1	203182854	T	A	ENST00000255409	ENSG00000133048	CHI3L1	TRUE	FALSE
chr1	203182854	T	C	ENST00000255409	ENSG00000133048	CHI3L1	TRUE	FALSE
chr1	203182854	T	G	ENST00000255409	ENSG00000133048	CHI3L1	TRUE	FALSE
chr1	203183639	A	C	ENST00000255409	ENSG00000133048	CHI3L1	FALSE	FALSE
chr1	203183639	A	G	ENST00000255409	ENSG00000133048	CHI3L1	FALSE	FALSE
chr1	203183639	A	T	ENST00000255409	ENSG00000133048	CHI3L1	FALSE	FALSE
chr1	203183640	C	A	ENST00000255409	ENSG00000133048	CHI3L1	FALSE	FALSE
chr1	203183640	C	G	ENST00000255409	ENSG00000133048	CHI3L1	FALSE	FALSE
chr1	203183640	C	T	ENST00000255409	ENSG00000133048	CHI3L1	FALSE	FALSE
chr1	203183643	T	A	ENST00000255409	ENSG00000133048	CHI3L1	TRUE	TRUE
chr1	203183664	G	A	ENST00000255409	ENSG00000133048	CHI3L1	TRUE	TRUE
chr1	203183667	T	A	ENST00000255409	ENSG00000133048	CHI3L1	TRUE	TRUE
chr1	203183673	T	A	ENST00000255409	ENSG00000133048	CHI3L1	TRUE	TRUE
chr1	203183679	C	A	ENST00000255409	ENSG00000133048	CHI3L1	TRUE	TRUE
chr1	203183683	G	C	ENST00000255409	ENSG00000133048	CHI3L1	TRUE	TRUE
chr1	203183683	G	T	ENST00000255409	ENSG00000133048	CHI3L1	TRUE	TRUE
chr1	203183689	C	T	ENST00000255409	ENSG00000133048	CHI3L1	TRUE	TRUE
chr1	203183690	C	T	ENST00000255409	ENSG00000133048	CHI3L1	TRUE	TRUE
chr1	203183741	G	C	ENST00000255409	ENSG00000133048	CHI3L1	TRUE	TRUE
chr1	203183741	G	T	ENST00000255409	ENSG00000133048	CHI3L1	TRUE	TRUE
chr1	203183745	T	A	ENST00000255409	ENSG00000133048	CHI3L1	TRUE	TRUE
chr1	203183766	G	A	ENST00000255409	ENSG00000133048	CHI3L1	TRUE	TRUE
chr1	203183784	T	A	ENST00000255409	ENSG00000133048	CHI3L1	TRUE	TRUE
chr1	203183792	C	A	ENST00000255409	ENSG00000133048	CHI3L1	TRUE	FALSE
chr1	203183792	C	G	ENST00000255409	ENSG00000133048	CHI3L1	FALSE	FALSE
chr1	203183792	C	T	ENST00000255409	ENSG00000133048	CHI3L1	FALSE	FALSE
chr1	203183793	T	A	ENST00000255409	ENSG00000133048	CHI3L1	TRUE	FALSE
chr1	203183793	T	C	ENST00000255409	ENSG00000133048	CHI3L1	FALSE	FALSE
chr1	203183793	T	G	ENST00000255409	ENSG00000133048	CHI3L1	FALSE	FALSE
chr1	203184574	A	C	ENST00000255409	ENSG00000133048	CHI3L1	TRUE	FALSE
chr1	203184574	A	G	ENST00000255409	ENSG00000133048	CHI3L1	TRUE	FALSE
chr1	203184574	A	T	ENST00000255409	ENSG00000133048	CHI3L1	TRUE	FALSE
chr1	203184575	C	A	ENST00000255409	ENSG00000133048	CHI3L1	TRUE	FALSE
chr1	203184575	C	G	ENST00000255409	ENSG00000133048	CHI3L1	TRUE	FALSE
chr1	203184575	C	T	ENST00000255409	ENSG00000133048	CHI3L1	TRUE	FALSE
chr1	203184577	T	A	ENST00000255409	ENSG00000133048	CHI3L1	TRUE	TRUE
chr1	203184580	G	A	ENST00000255409	ENSG00000133048	CHI3L1	TRUE	TRUE
chr1	203184593	C	T	ENST00000255409	ENSG00000133048	CHI3L1	TRUE	TRUE
chr1	203184594	C	T	ENST00000255409	ENSG00000133048	CHI3L1	TRUE	TRUE
chr1	203184598	C	A	ENST00000255409	ENSG00000133048	CHI3L1	TRUE	TRUE
chr1	203184601	C	A	ENST00000255409	ENSG00000133048	CHI3L1	TRUE	TRUE
chr1	203184609	A	T	ENST00000255409	ENSG00000133048	CHI3L1	TRUE	TRUE
chr1	203184619	T	A	ENST00000255409	ENSG00000133048	CHI3L1	TRUE	TRUE
chr1	203184633	C	A	ENST00000255409	ENSG00000133048	CHI3L1	FALSE	FALSE
chr1	203184633	C	G	ENST00000255409	ENSG00000133048	CHI3L1	FALSE	FALSE
chr1	203184633	C	T	ENST00000255409	ENSG00000133048	CHI3L1	FALSE	FALSE
chr1	203184634	T	A	ENST00000255409	ENSG00000133048	CHI3L1	FALSE	FALSE
chr1	203184634	T	C	ENST00000255409	ENSG00000133048	CHI3L1	FALSE	FALSE
chr1	203184634	T	G	ENST00000255409	ENSG00000133048	CHI3L1	FALSE	FALSE
chr1	203185182	A	C	ENST00000255409	ENSG00000133048	CHI3L1	TRUE	FALSE
chr1	203185182	A	G	ENST00000255409	ENSG00000133048	CHI3L1	TRUE	FALSE
chr1	203185182	A	T	ENST00000255409	ENSG00000133048	CHI3L1	TRUE	FALSE
chr1	203185183	C	A	ENST00000255409	ENSG00000133048	CHI3L1	TRUE	FALSE
chr1	203185183	C	G	ENST00000255409	ENSG00000133048	CHI3L1	TRUE	FALSE
chr1	203185183	C	T	ENST00000255409	ENSG00000133048	CHI3L1	TRUE	FALSE
chr1	203185191	T	A	ENST00000255409	ENSG00000133048	CHI3L1	TRUE	TRUE
chr1	203185210	G	C	ENST00000255409	ENSG00000133048	CHI3L1	TRUE	TRUE
chr1	203185210	G	T	ENST00000255409	ENSG00000133048	CHI3L1	TRUE	TRUE
chr1	203185228	C	T	ENST00000255409	ENSG00000133048	CHI3L1	TRUE	TRUE
chr1	203185229	C	T	ENST00000255409	ENSG00000133048	CHI3L1	TRUE	TRUE
chr1	203185233	C	A	ENST00000255409	ENSG00000133048	CHI3L1	TRUE	TRUE
chr1	203185234	C	T	ENST00000255409	ENSG00000133048	CHI3L1	TRUE	TRUE
chr1	203185235	C	T	ENST00000255409	ENSG00000133048	CHI3L1	TRUE	TRUE
chr1	203185273	G	C	ENST00000255409	ENSG00000133048	CHI3L1	TRUE	TRUE
chr1	203185273	G	T	ENST00000255409	ENSG00000133048	CHI3L1	TRUE	TRUE
chr1	203185288	A	T	ENST00000255409	ENSG00000133048	CHI3L1	TRUE	TRUE
chr1	203185318	G	T	ENST00000255409	ENSG00000133048	CHI3L1	TRUE	TRUE
chr1	203185335	C	A	ENST00000255409	ENSG00000133048	CHI3L1	TRUE	TRUE
chr1	203185339	G	C	ENST00000255409	ENSG00000133048	CHI3L1	TRUE	TRUE
chr1	203185339	G	T	ENST00000255409	ENSG00000133048	CHI3L1	TRUE	TRUE
chr1	203185344	G	A	ENST00000255409	ENSG00000133048	CHI3L1	TRUE	TRUE
chr1	203185348	C	T	ENST00000255409	ENSG00000133048	CHI3L1	TRUE	TRUE
chr1	203185349	C	T	ENST00000255409	ENSG00000133048	CHI3L1	TRUE	TRUE
chr1	203185357	G	C	ENST00000255409	ENSG00000133048	CHI3L1	TRUE	TRUE
chr1	203185357	G	T	ENST00000255409	ENSG00000133048	CHI3L1	TRUE	TRUE
chr1	203185360	G	C	ENST00000255409	ENSG00000133048	CHI3L1	TRUE	TRUE
chr1	203185360	G	T	ENST00000255409	ENSG00000133048	CHI3L1	TRUE	TRUE
chr1	203185363	G	T	ENST00000255409	ENSG00000133048	CHI3L1	TRUE	TRUE
chr1	203185374	T	A	ENST00000255409	ENSG00000133048	CHI3L1	TRUE	FALSE
chr1	203185375	G	C	ENST00000255409	ENSG00000133048	CHI3L1	TRUE	FALSE
chr1	203185375	G	T	ENST00000255409	ENSG00000133048	CHI3L1	TRUE	FALSE
chr1	203185384	G	T	ENST00000255409	ENSG00000133048	CHI3L1	TRUE	FALSE
chr1	203185386	C	A	ENST00000255409	ENSG00000133048	CHI3L1	FALSE	FALSE
chr1	203185386	C	G	ENST00000255409	ENSG00000133048	CHI3L1	FALSE	FALSE
chr1	203185386	C	T	ENST00000255409	ENSG00000133048	CHI3L1	FALSE	FALSE
chr1	203185387	T	A	ENST00000255409	ENSG00000133048	CHI3L1	FALSE	FALSE
chr1	203185387	T	C	ENST00000255409	ENSG00000133048	CHI3L1	FALSE	FALSE
chr1	203185387	T	G	ENST00000255409	ENSG00000133048	CHI3L1	FALSE	FALSE
chr1	203186314	A	C	ENST00000255409	ENSG00000133048	CHI3L1	FALSE	FALSE
chr1	203186314	A	G	ENST00000255409	ENSG00000133048	CHI3L1	FALSE	FALSE
chr1	203186314	A	T	ENST00000255409	ENSG00000133048	CHI3L1	FALSE	FALSE
chr1	203186315	C	A	ENST00000255409	ENSG00000133048	CHI3L1	FALSE	FALSE
chr1	203186315	C	G	ENST00000255409	ENSG00000133048	CHI3L1	FALSE	FALSE
chr1	203186315	C	T	ENST00000255409	ENSG00000133048	CHI3L1	FALSE	FALSE
chr1	203186317	G	T	ENST00000255409	ENSG00000133048	CHI3L1	TRUE	FALSE
chr1	203186322	G	A	ENST00000255409	ENSG00000133048	CHI3L1	FALSE	FALSE
chr1	203186346	C	A	ENST00000255409	ENSG00000133048	CHI3L1	FALSE	FALSE
chr1	203186346	C	G	ENST00000255409	ENSG00000133048	CHI3L1	FALSE	FALSE
chr1	203186346	C	T	ENST00000255409	ENSG00000133048	CHI3L1	FALSE	FALSE
chr1	203186347	T	A	ENST00000255409	ENSG00000133048	CHI3L1	FALSE	FALSE
chr1	203186347	T	C	ENST00000255409	ENSG00000133048	CHI3L1	FALSE	FALSE
chr1	203186347	T	G	ENST00000255409	ENSG00000133048	CHI3L1	FALSE	FALSE
chr1	203186597	A	C	ENST00000255409	ENSG00000133048	CHI3L1	FALSE	FALSE
chr1	203186597	A	G	ENST00000255409	ENSG00000133048	CHI3L1	FALSE	FALSE
chr1	203186597	A	T	ENST00000255409	ENSG00000133048	CHI3L1	FALSE	FALSE
chr1	203186598	C	A	ENST00000255409	ENSG00000133048	CHI3L1	FALSE	FALSE
chr1	203186598	C	G	ENST00000255409	ENSG00000133048	CHI3L1	FALSE	FALSE
chr1	203186598	C	T	ENST00000255409	ENSG00000133048	CHI3L1	FALSE	FALSE
chr1	203186605	G	A	ENST00000255409	ENSG00000133048	CHI3L1	FALSE	FALSE
chr1	203186614	T	A	ENST00000255409	ENSG00000133048	CHI3L1	FALSE	FALSE
chr1	203216895	C	T	ENST00000367229	ENSG00000133063	CHIT1	FALSE	FALSE
chr1	203216896	C	T	ENST00000367229	ENSG00000133063	CHIT1	FALSE	FALSE
chr1	203216901	G	T	ENST00000367229	ENSG00000133063	CHIT1	FALSE	FALSE
chr1	203216904	G	T	ENST00000367229	ENSG00000133063	CHIT1	FALSE	FALSE
chr1	203216909	T	A	ENST00000367229	ENSG00000133063	CHIT1	FALSE	FALSE
chr1	203216910	G	T	ENST00000367229	ENSG00000133063	CHIT1	FALSE	FALSE
chr1	203216940	G	T	ENST00000367229	ENSG00000133063	CHIT1	FALSE	FALSE
chr1	203216948	G	A	ENST00000367229	ENSG00000133063	CHIT1	FALSE	FALSE
chr1	203216951	G	A	ENST00000367229	ENSG00000133063	CHIT1	FALSE	FALSE
chr1	203216970	A	T	ENST00000367229	ENSG00000133063	CHIT1	FALSE	FALSE
chr1	203216976	G	C	ENST00000367229	ENSG00000133063	CHIT1	FALSE	FALSE
chr1	203216976	G	T	ENST00000367229	ENSG00000133063	CHIT1	FALSE	FALSE
chr1	203216993	C	A	ENST00000367229	ENSG00000133063	CHIT1	FALSE	FALSE
chr1	203217006	A	C	ENST00000367229	ENSG00000133063	CHIT1	FALSE	FALSE
chr1	203217006	A	T	ENST00000367229	ENSG00000133063	CHIT1	FALSE	FALSE
chr1	203217023	T	A	ENST00000367229	ENSG00000133063	CHIT1	FALSE	FALSE
chr1	203217029	G	A	ENST00000367229	ENSG00000133063	CHIT1	FALSE	FALSE
chr1	203217030	G	T	ENST00000367229	ENSG00000133063	CHIT1	FALSE	FALSE
chr1	203217044	G	A	ENST00000367229	ENSG00000133063	CHIT1	FALSE	FALSE
chr1	203217047	C	A	ENST00000367229	ENSG00000133063	CHIT1	FALSE	FALSE
chr1	203217065	C	A	ENST00000367229	ENSG00000133063	CHIT1	FALSE	FALSE
chr1	203217071	C	A	ENST00000367229	ENSG00000133063	CHIT1	FALSE	FALSE
chr1	203217080	G	A	ENST00000367229	ENSG00000133063	CHIT1	FALSE	FALSE
chr1	203217089	T	A	ENST00000367229	ENSG00000133063	CHIT1	FALSE	FALSE
chr1	203217098	C	A	ENST00000367229	ENSG00000133063	CHIT1	FALSE	FALSE
chr1	203217104	C	A	ENST00000367229	ENSG00000133063	CHIT1	FALSE	FALSE
chr1	203217115	G	C	ENST00000367229	ENSG00000133063	CHIT1	FALSE	FALSE
chr1	203217115	G	T	ENST00000367229	ENSG00000133063	CHIT1	FALSE	FALSE
chr1	203217121	A	T	ENST00000367229	ENSG00000133063	CHIT1	FALSE	FALSE
chr1	203217123	G	C	ENST00000367229	ENSG00000133063	CHIT1	FALSE	FALSE
chr1	203217123	G	T	ENST00000367229	ENSG00000133063	CHIT1	FALSE	FALSE
chr1	203217134	C	A	ENST00000367229	ENSG00000133063	CHIT1	TRUE	FALSE
chr1	203217134	C	G	ENST00000367229	ENSG00000133063	CHIT1	TRUE	FALSE
chr1	203217134	C	T	ENST00000367229	ENSG00000133063	CHIT1	TRUE	FALSE
chr1	203217135	T	A	ENST00000367229	ENSG00000133063	CHIT1	TRUE	FALSE
chr1	203217135	T	C	ENST00000367229	ENSG00000133063	CHIT1	TRUE	FALSE
chr1	203217135	T	G	ENST00000367229	ENSG00000133063	CHIT1	TRUE	FALSE
chr1	203217737	A	C	ENST00000367229	ENSG00000133063	CHIT1	TRUE	FALSE
chr1	203217737	A	G	ENST00000367229	ENSG00000133063	CHIT1	TRUE	FALSE
chr1	203217737	A	T	ENST00000367229	ENSG00000133063	CHIT1	TRUE	FALSE
chr1	203217738	C	A	ENST00000367229	ENSG00000133063	CHIT1	TRUE	FALSE
chr1	203217738	C	G	ENST00000367229	ENSG00000133063	CHIT1	TRUE	FALSE
chr1	203217738	C	T	ENST00000367229	ENSG00000133063	CHIT1	TRUE	FALSE
chr1	203217745	C	A	ENST00000367229	ENSG00000133063	CHIT1	FALSE	FALSE
chr1	203217748	G	A	ENST00000367229	ENSG00000133063	CHIT1	FALSE	FALSE
chr1	203217760	G	A	ENST00000367229	ENSG00000133063	CHIT1	FALSE	FALSE
chr1	203217770	G	C	ENST00000367229	ENSG00000133063	CHIT1	FALSE	FALSE
chr1	203217770	G	T	ENST00000367229	ENSG00000133063	CHIT1	FALSE	FALSE
chr1	203217775	G	A	ENST00000367229	ENSG00000133063	CHIT1	FALSE	FALSE
chr1	203217781	G	A	ENST00000367229	ENSG00000133063	CHIT1	FALSE	FALSE
chr1	203217785	G	T	ENST00000367229	ENSG00000133063	CHIT1	FALSE	FALSE
chr1	203217810	A	C	ENST00000367229	ENSG00000133063	CHIT1
chr1	203217810	A	T	ENST00000367229	ENSG00000133063	CHIT1
chr1	203217821	C	T	ENST00000367229	ENSG00000133063	CHIT1	TRUE	TRUE
chr1	203217822	C	T	ENST00000367229	ENSG00000133063	CHIT1	TRUE	TRUE
chr1	203217844	C	A	ENST00000367229	ENSG00000133063	CHIT1	TRUE	TRUE
chr1	203217847	T	A	ENST00000367229	ENSG00000133063	CHIT1
chr1	203217850	G	A	ENST00000367229	ENSG00000133063	CHIT1
chr1	203217853	T	A	ENST00000367229	ENSG00000133063	CHIT1	TRUE	TRUE
chr1	203217857	A	C	ENST00000367229	ENSG00000133063	CHIT1
chr1	203217857	A	T	ENST00000367229	ENSG00000133063	CHIT1
chr1	203217866	C	A	ENST00000367229	ENSG00000133063	CHIT1	TRUE	FALSE
chr1	203217866	C	G	ENST00000367229	ENSG00000133063	CHIT1	TRUE	FALSE
chr1	203217866	C	T	ENST00000367229	ENSG00000133063	CHIT1	TRUE	FALSE
chr1	203217867	T	A	ENST00000367229	ENSG00000133063	CHIT1	TRUE	FALSE
chr1	203217867	T	C	ENST00000367229	ENSG00000133063	CHIT1	TRUE	FALSE
chr1	203217867	T	G	ENST00000367229	ENSG00000133063	CHIT1	TRUE	FALSE
chr1	203219214	A	C	ENST00000367229	ENSG00000133063	CHIT1	TRUE	FALSE
chr1	203219214	A	G	ENST00000367229	ENSG00000133063	CHIT1	TRUE	FALSE
chr1	203219214	A	T	ENST00000367229	ENSG00000133063	CHIT1	TRUE	FALSE
chr1	203219215	C	A	ENST00000367229	ENSG00000133063	CHIT1	TRUE	FALSE
chr1	203219215	C	G	ENST00000367229	ENSG00000133063	CHIT1	TRUE	FALSE
chr1	203219215	C	T	ENST00000367229	ENSG00000133063	CHIT1	TRUE	FALSE
chr1	203219218	T	A	ENST00000367229	ENSG00000133063	CHIT1	TRUE	TRUE
chr1	203219224	T	A	ENST00000367229	ENSG00000133063	CHIT1	TRUE	TRUE
chr1	203219233	C	A	ENST00000367229	ENSG00000133063	CHIT1	TRUE	TRUE
chr1	203219252	C	T	ENST00000367229	ENSG00000133063	CHIT1	TRUE	TRUE
chr1	203219253	C	T	ENST00000367229	ENSG00000133063	CHIT1	TRUE	TRUE
chr1	203219257	G	A	ENST00000367229	ENSG00000133063	CHIT1	TRUE	TRUE
chr1	203219273	G	C	ENST00000367229	ENSG00000133063	CHIT1	TRUE	TRUE
chr1	203219273	G	T	ENST00000367229	ENSG00000133063	CHIT1	TRUE	TRUE
chr1	203219284	T	A	ENST00000367229	ENSG00000133063	CHIT1	TRUE	TRUE
chr1	203219287	G	A	ENST00000367229	ENSG00000133063	CHIT1	TRUE	TRUE
chr1	203219293	G	A	ENST00000367229	ENSG00000133063	CHIT1	TRUE	TRUE
chr1	203219299	T	A	ENST00000367229	ENSG00000133063	CHIT1	TRUE	TRUE
chr1	203219302	G	A	ENST00000367229	ENSG00000133063	CHIT1	TRUE	TRUE
chr1	203219305	T	A	ENST00000367229	ENSG00000133063	CHIT1	TRUE	TRUE
chr1	203219317	T	A	ENST00000367229	ENSG00000133063	CHIT1	TRUE	TRUE
chr1	203219318	C	T	ENST00000367229	ENSG00000133063	CHIT1	TRUE	TRUE
chr1	203219319	C	T	ENST00000367229	ENSG00000133063	CHIT1	TRUE	TRUE
chr1	203219324	G	T	ENST00000367229	ENSG00000133063	CHIT1	TRUE	TRUE
chr1	203219330	C	A	ENST00000367229	ENSG00000133063	CHIT1	TRUE	FALSE
chr1	203219330	C	G	ENST00000367229	ENSG00000133063	CHIT1	TRUE	FALSE
chr1	203219330	C	T	ENST00000367229	ENSG00000133063	CHIT1	TRUE	FALSE
chr1	203219331	T	A	ENST00000367229	ENSG00000133063	CHIT1	TRUE	FALSE
chr1	203219331	T	C	ENST00000367229	ENSG00000133063	CHIT1	TRUE	FALSE
chr1	203219331	T	G	ENST00000367229	ENSG00000133063	CHIT1	TRUE	FALSE
chr1	203219662	A	C	ENST00000367229	ENSG00000133063	CHIT1	TRUE	FALSE
chr1	203219662	A	G	ENST00000367229	ENSG00000133063	CHIT1	TRUE	FALSE
chr1	203219662	A	T	ENST00000367229	ENSG00000133063	CHIT1	TRUE	FALSE
chr1	203219663	C	A	ENST00000367229	ENSG00000133063	CHIT1	TRUE	FALSE
chr1	203219663	C	G	ENST00000367229	ENSG00000133063	CHIT1	TRUE	FALSE
chr1	203219663	C	T	ENST00000367229	ENSG00000133063	CHIT1	TRUE	FALSE
chr1	203219666	C	A	ENST00000367229	ENSG00000133063	CHIT1	TRUE	TRUE
chr1	203219667	A	C	ENST00000367229	ENSG00000133063	CHIT1	TRUE	TRUE
chr1	203219667	A	T	ENST00000367229	ENSG00000133063	CHIT1	TRUE	TRUE
chr1	203219670	G	C	ENST00000367229	ENSG00000133063	CHIT1	TRUE	TRUE
chr1	203219670	G	T	ENST00000367229	ENSG00000133063	CHIT1	TRUE	TRUE
chr1	203219687	C	A	ENST00000367229	ENSG00000133063	CHIT1	TRUE	TRUE
chr1	203219690	C	A	ENST00000367229	ENSG00000133063	CHIT1	TRUE	TRUE
chr1	203219693	T	A	ENST00000367229	ENSG00000133063	CHIT1	TRUE	TRUE
chr1	203219741	T	A	ENST00000367229	ENSG00000133063	CHIT1	TRUE	TRUE
chr1	203219749	G	C	ENST00000367229	ENSG00000133063	CHIT1	TRUE	TRUE
chr1	203219749	G	T	ENST00000367229	ENSG00000133063	CHIT1	TRUE	TRUE
chr1	203219752	G	C	ENST00000367229	ENSG00000133063	CHIT1	TRUE	TRUE
chr1	203219752	G	T	ENST00000367229	ENSG00000133063	CHIT1	TRUE	TRUE
chr1	203219777	C	A	ENST00000367229	ENSG00000133063	CHIT1	TRUE	TRUE
chr1	203219778	G	C	ENST00000367229	ENSG00000133063	CHIT1	TRUE	TRUE
chr1	203219778	G	T	ENST00000367229	ENSG00000133063	CHIT1	TRUE	TRUE
chr1	203219804	T	A	ENST00000367229	ENSG00000133063	CHIT1	TRUE	TRUE
chr1	203219822	T	A	ENST00000367229	ENSG00000133063	CHIT1	TRUE	TRUE
chr1	203219825	G	A	ENST00000367229	ENSG00000133063	CHIT1	TRUE	TRUE
chr1	203219829	C	T	ENST00000367229	ENSG00000133063	CHIT1	TRUE	TRUE
chr1	203219830	C	T	ENST00000367229	ENSG00000133063	CHIT1	TRUE	TRUE
chr1	203219834	G	A	ENST00000367229	ENSG00000133063	CHIT1	TRUE	TRUE
chr1	203219837	G	A	ENST00000367229	ENSG00000133063	CHIT1	TRUE	TRUE
chr1	203219850	C	A	ENST00000367229	ENSG00000133063	CHIT1	TRUE	FALSE
chr1	203219850	C	G	ENST00000367229	ENSG00000133063	CHIT1	TRUE	FALSE
chr1	203219850	C	T	ENST00000367229	ENSG00000133063	CHIT1	TRUE	FALSE
chr1	203219851	T	A	ENST00000367229	ENSG00000133063	CHIT1	TRUE	FALSE
chr1	203219851	T	C	ENST00000367229	ENSG00000133063	CHIT1	TRUE	FALSE
chr1	203219851	T	G	ENST00000367229	ENSG00000133063	CHIT1	TRUE	FALSE
chr1	203222200	A	C	ENST00000367229	ENSG00000133063	CHIT1	TRUE	FALSE
chr1	203222200	A	G	ENST00000367229	ENSG00000133063	CHIT1	TRUE	FALSE
chr1	203222200	A	T	ENST00000367229	ENSG00000133063	CHIT1	TRUE	FALSE
chr1	203222201	C	A	ENST00000367229	ENSG00000133063	CHIT1	TRUE	FALSE
chr1	203222201	C	G	ENST00000367229	ENSG00000133063	CHIT1	TRUE	FALSE
chr1	203222201	C	T	ENST00000367229	ENSG00000133063	CHIT1	TRUE	FALSE
chr1	203222231	C	A	ENST00000367229	ENSG00000133063	CHIT1	TRUE	TRUE
chr1	203222234	C	A	ENST00000367229	ENSG00000133063	CHIT1	TRUE	TRUE
chr1	203222237	G	A	ENST00000367229	ENSG00000133063	CHIT1	TRUE	TRUE
chr1	203222243	T	A	ENST00000367229	ENSG00000133063	CHIT1	TRUE	TRUE
chr1	203222244	G	C	ENST00000367229	ENSG00000133063	CHIT1	TRUE	TRUE
chr1	203222244	G	T	ENST00000367229	ENSG00000133063	CHIT1	TRUE	TRUE
chr1	203222264	C	A	ENST00000367229	ENSG00000133063	CHIT1	TRUE	TRUE
chr1	203222273	T	A	ENST00000367229	ENSG00000133063	CHIT1	TRUE	TRUE
chr1	203222276	C	A	ENST00000367229	ENSG00000133063	CHIT1	TRUE	TRUE
chr1	203222277	C	T	ENST00000367229	ENSG00000133063	CHIT1	TRUE	TRUE
chr1	203222278	C	T	ENST00000367229	ENSG00000133063	CHIT1	TRUE	TRUE
chr1	203222295	G	C	ENST00000367229	ENSG00000133063	CHIT1	TRUE	TRUE
chr1	203222295	G	T	ENST00000367229	ENSG00000133063	CHIT1	TRUE	TRUE
chr1	203222326	C	A	ENST00000367229	ENSG00000133063	CHIT1	TRUE	FALSE
chr1	203222326	C	G	ENST00000367229	ENSG00000133063	CHIT1	TRUE	FALSE
chr1	203222326	C	T	ENST00000367229	ENSG00000133063	CHIT1	TRUE	FALSE
chr1	203222327	T	A	ENST00000367229	ENSG00000133063	CHIT1	TRUE	FALSE
chr1	203222327	T	C	ENST00000367229	ENSG00000133063	CHIT1	TRUE	FALSE
chr1	203222327	T	G	ENST00000367229	ENSG00000133063	CHIT1	TRUE	FALSE
chr1	203223133	A	C	ENST00000367229	ENSG00000133063	CHIT1	TRUE	FALSE
chr1	203223133	A	G	ENST00000367229	ENSG00000133063	CHIT1	TRUE	FALSE
chr1	203223133	A	T	ENST00000367229	ENSG00000133063	CHIT1	TRUE	FALSE
chr1	203223134	C	A	ENST00000367229	ENSG00000133063	CHIT1	TRUE	FALSE
chr1	203223134	C	G	ENST00000367229	ENSG00000133063	CHIT1	TRUE	FALSE
chr1	203223134	C	T	ENST00000367229	ENSG00000133063	CHIT1	TRUE	FALSE
chr1	203223136	G	A	ENST00000367229	ENSG00000133063	CHIT1	TRUE	TRUE
chr1	203223145	T	A	ENST00000367229	ENSG00000133063	CHIT1	TRUE	TRUE
chr1	203223154	C	A	ENST00000367229	ENSG00000133063	CHIT1	TRUE	TRUE
chr1	203223155	G	C	ENST00000367229	ENSG00000133063	CHIT1	TRUE	TRUE
chr1	203223155	G	T	ENST00000367229	ENSG00000133063	CHIT1	TRUE	TRUE
chr1	203223160	C	A	ENST00000367229	ENSG00000133063	CHIT1	TRUE	TRUE
chr1	203223170	A	C	ENST00000367229	ENSG00000133063	CHIT1	TRUE	TRUE
chr1	203223170	A	T	ENST00000367229	ENSG00000133063	CHIT1	TRUE	TRUE
chr1	203223178	G	A	ENST00000367229	ENSG00000133063	CHIT1	TRUE	TRUE
chr1	203223214	C	A	ENST00000367229	ENSG00000133063	CHIT1	TRUE	TRUE
chr1	203223217	T	A	ENST00000367229	ENSG00000133063	CHIT1	TRUE	TRUE
chr1	203223222	G	C	ENST00000367229	ENSG00000133063	CHIT1	TRUE	TRUE
chr1	203223222	G	T	ENST00000367229	ENSG00000133063	CHIT1	TRUE	TRUE
chr1	203223229	G	A	ENST00000367229	ENSG00000133063	CHIT1	TRUE	TRUE
chr1	203223235	C	A	ENST00000367229	ENSG00000133063	CHIT1	TRUE	TRUE
chr1	203223238	G	A	ENST00000367229	ENSG00000133063	CHIT1	TRUE	TRUE
chr1	203223241	G	A	ENST00000367229	ENSG00000133063	CHIT1	TRUE	TRUE
chr1	203223255	A	T	ENST00000367229	ENSG00000133063	CHIT1	TRUE	TRUE
chr1	203223260	C	A	ENST00000367229	ENSG00000133063	CHIT1	TRUE	FALSE
chr1	203223260	C	G	ENST00000367229	ENSG00000133063	CHIT1	TRUE	FALSE
chr1	203223260	C	T	ENST00000367229	ENSG00000133063	CHIT1	TRUE	FALSE
chr1	203223261	T	A	ENST00000367229	ENSG00000133063	CHIT1	TRUE	FALSE
chr1	203223261	T	C	ENST00000367229	ENSG00000133063	CHIT1	TRUE	FALSE
chr1	203223261	T	G	ENST00000367229	ENSG00000133063	CHIT1	TRUE	FALSE
chr1	203223493	A	C	ENST00000367229	ENSG00000133063	CHIT1	TRUE	FALSE
chr1	203223493	A	G	ENST00000367229	ENSG00000133063	CHIT1	TRUE	FALSE
chr1	203223493	A	T	ENST00000367229	ENSG00000133063	CHIT1	TRUE	FALSE
chr1	203223494	C	A	ENST00000367229	ENSG00000133063	CHIT1	TRUE	FALSE
chr1	203223494	C	G	ENST00000367229	ENSG00000133063	CHIT1	TRUE	FALSE
chr1	203223494	C	T	ENST00000367229	ENSG00000133063	CHIT1	TRUE	FALSE
chr1	203223497	G	A	ENST00000367229	ENSG00000133063	CHIT1	TRUE	TRUE
chr1	203223518	C	A	ENST00000367229	ENSG00000133063	CHIT1	TRUE	TRUE
chr1	203223521	T	A	ENST00000367229	ENSG00000133063	CHIT1	TRUE	TRUE
chr1	203223542	G	A	ENST00000367229	ENSG00000133063	CHIT1	TRUE	TRUE
chr1	203223548	C	A	ENST00000367229	ENSG00000133063	CHIT1	TRUE	TRUE
chr1	203223552	G	C	ENST00000367229	ENSG00000133063	CHIT1	TRUE	TRUE
chr1	203223552	G	T	ENST00000367229	ENSG00000133063	CHIT1	TRUE	TRUE
chr1	203223557	C	A	ENST00000367229	ENSG00000133063	CHIT1	TRUE	TRUE
chr1	203223558	C	T	ENST00000367229	ENSG00000133063	CHIT1	TRUE	TRUE
chr1	203223559	C	T	ENST00000367229	ENSG00000133063	CHIT1	TRUE	TRUE
chr1	203223585	G	C	ENST00000367229	ENSG00000133063	CHIT1	TRUE	TRUE
chr1	203223585	G	T	ENST00000367229	ENSG00000133063	CHIT1	TRUE	TRUE
chr1	203223590	T	A	ENST00000367229	ENSG00000133063	CHIT1	TRUE	TRUE
chr1	203223610	G	T	ENST00000367229	ENSG00000133063	CHIT1	TRUE	TRUE
chr1	203223626	G	A	ENST00000367229	ENSG00000133063	CHIT1	TRUE	TRUE
chr1	203223661	C	A	ENST00000367229	ENSG00000133063	CHIT1	TRUE	FALSE
chr1	203223661	C	G	ENST00000367229	ENSG00000133063	CHIT1	TRUE	FALSE
chr1	203223661	C	T	ENST00000367229	ENSG00000133063	CHIT1	TRUE	FALSE
chr1	203223662	T	A	ENST00000367229	ENSG00000133063	CHIT1	TRUE	FALSE
chr1	203223662	T	C	ENST00000367229	ENSG00000133063	CHIT1	TRUE	FALSE
chr1	203223662	T	G	ENST00000367229	ENSG00000133063	CHIT1	TRUE	FALSE
chr1	203225046	A	C	ENST00000367229	ENSG00000133063	CHIT1	TRUE	FALSE
chr1	203225046	A	G	ENST00000367229	ENSG00000133063	CHIT1	FALSE	FALSE
chr1	203225046	A	T	ENST00000367229	ENSG00000133063	CHIT1	FALSE	FALSE
chr1	203225047	C	A	ENST00000367229	ENSG00000133063	CHIT1	FALSE	FALSE
chr1	203225047	C	G	ENST00000367229	ENSG00000133063	CHIT1	FALSE	FALSE
chr1	203225047	C	T	ENST00000367229	ENSG00000133063	CHIT1	FALSE	FALSE
chr1	203225049	T	A	ENST00000367229	ENSG00000133063	CHIT1	TRUE	TRUE
chr1	203225052	G	A	ENST00000367229	ENSG00000133063	CHIT1	TRUE	TRUE
chr1	203225065	C	T	ENST00000367229	ENSG00000133063	CHIT1	TRUE	TRUE
chr1	203225066	C	T	ENST00000367229	ENSG00000133063	CHIT1	TRUE	TRUE
chr1	203225073	C	A	ENST00000367229	ENSG00000133063	CHIT1	TRUE	TRUE
chr1	203225081	A	C	ENST00000367229	ENSG00000133063	CHIT1	TRUE	TRUE
chr1	203225081	A	T	ENST00000367229	ENSG00000133063	CHIT1	TRUE	TRUE
chr1	203225091	T	A	ENST00000367229	ENSG00000133063	CHIT1	TRUE	TRUE
chr1	203225097	T	A	ENST00000367229	ENSG00000133063	CHIT1	TRUE	TRUE
chr1	203225105	C	A	ENST00000367229	ENSG00000133063	CHIT1	TRUE	FALSE
chr1	203225105	C	G	ENST00000367229	ENSG00000133063	CHIT1	TRUE	FALSE
chr1	203225105	C	T	ENST00000367229	ENSG00000133063	CHIT1	TRUE	FALSE
chr1	203225106	T	A	ENST00000367229	ENSG00000133063	CHIT1	TRUE	FALSE
chr1	203225106	T	C	ENST00000367229	ENSG00000133063	CHIT1	TRUE	FALSE
chr1	203225106	T	G	ENST00000367229	ENSG00000133063	CHIT1	TRUE	FALSE
chr1	203225667	A	C	ENST00000367229	ENSG00000133063	CHIT1	TRUE	FALSE
chr1	203225667	A	G	ENST00000367229	ENSG00000133063	CHIT1	TRUE	FALSE
chr1	203225667	A	T	ENST00000367229	ENSG00000133063	CHIT1	TRUE	FALSE
chr1	203225668	C	A	ENST00000367229	ENSG00000133063	CHIT1	TRUE	FALSE
chr1	203225668	C	G	ENST00000367229	ENSG00000133063	CHIT1	TRUE	FALSE
chr1	203225668	C	T	ENST00000367229	ENSG00000133063	CHIT1	TRUE	FALSE
chr1	203225673	T	A	ENST00000367229	ENSG00000133063	CHIT1
chr1	203225676	T	A	ENST00000367229	ENSG00000133063	CHIT1
chr1	203225691	C	A	ENST00000367229	ENSG00000133063	CHIT1
chr1	203225694	G	A	ENST00000367229	ENSG00000133063	CHIT1
chr1	203225695	G	C	ENST00000367229	ENSG00000133063	CHIT1
chr1	203225695	G	T	ENST00000367229	ENSG00000133063	CHIT1
chr1	203225706	C	A	ENST00000367229	ENSG00000133063	CHIT1	TRUE	TRUE
chr1	203225713	C	T	ENST00000367229	ENSG00000133063	CHIT1	TRUE	TRUE
chr1	203225714	C	T	ENST00000367229	ENSG00000133063	CHIT1	TRUE	TRUE
chr1	203225718	C	A	ENST00000367229	ENSG00000133063	CHIT1	TRUE	TRUE
chr1	203225733	G	A	ENST00000367229	ENSG00000133063	CHIT1	TRUE	TRUE
chr1	203225758	G	C	ENST00000367229	ENSG00000133063	CHIT1	TRUE	TRUE
chr1	203225758	G	T	ENST00000367229	ENSG00000133063	CHIT1	TRUE	TRUE
chr1	203225773	G	T	ENST00000367229	ENSG00000133063	CHIT1	TRUE	TRUE
chr1	203225789	A	T	ENST00000367229	ENSG00000133063	CHIT1	TRUE	TRUE
chr1	203225796	T	A	ENST00000367229	ENSG00000133063	CHIT1	TRUE	TRUE
chr1	203225814	C	A	ENST00000367229	ENSG00000133063	CHIT1	TRUE	TRUE
chr1	203225820	G	A	ENST00000367229	ENSG00000133063	CHIT1	TRUE	TRUE
chr1	203225823	T	A	ENST00000367229	ENSG00000133063	CHIT1	TRUE	TRUE
chr1	203225824	G	C	ENST00000367229	ENSG00000133063	CHIT1	TRUE	TRUE
chr1	203225824	G	T	ENST00000367229	ENSG00000133063	CHIT1	TRUE	TRUE
chr1	203225829	G	A	ENST00000367229	ENSG00000133063	CHIT1	TRUE	TRUE
chr1	203225833	C	T	ENST00000367229	ENSG00000133063	CHIT1	TRUE	TRUE
chr1	203225834	C	T	ENST00000367229	ENSG00000133063	CHIT1	TRUE	TRUE
chr1	203225845	G	C	ENST00000367229	ENSG00000133063	CHIT1	TRUE	TRUE
chr1	203225845	G	T	ENST00000367229	ENSG00000133063	CHIT1	TRUE	TRUE
chr1	203225848	G	T	ENST00000367229	ENSG00000133063	CHIT1	TRUE	TRUE
chr1	203225859	T	A	ENST00000367229	ENSG00000133063	CHIT1	TRUE	FALSE
chr1	203225871	C	A	ENST00000367229	ENSG00000133063	CHIT1	TRUE	FALSE
chr1	203225871	C	G	ENST00000367229	ENSG00000133063	CHIT1	TRUE	FALSE
chr1	203225871	C	T	ENST00000367229	ENSG00000133063	CHIT1	TRUE	FALSE
chr1	203225872	T	A	ENST00000367229	ENSG00000133063	CHIT1	TRUE	FALSE
chr1	203225872	T	C	ENST00000367229	ENSG00000133063	CHIT1	TRUE	FALSE
chr1	203225872	T	G	ENST00000367229	ENSG00000133063	CHIT1	TRUE	FALSE
chr1	203228531	A	C	ENST00000367229	ENSG00000133063	CHIT1	TRUE	FALSE
chr1	203228531	A	G	ENST00000367229	ENSG00000133063	CHIT1	FALSE	FALSE
chr1	203228531	A	T	ENST00000367229	ENSG00000133063	CHIT1	TRUE	FALSE
chr1	203228532	C	A	ENST00000367229	ENSG00000133063	CHIT1	TRUE	FALSE
chr1	203228532	C	G	ENST00000367229	ENSG00000133063	CHIT1	TRUE	FALSE
chr1	203228532	C	T	ENST00000367229	ENSG00000133063	CHIT1	TRUE	FALSE
chr1	203228534	C	T	ENST00000367229	ENSG00000133063	CHIT1	TRUE	FALSE
chr1	203228535	C	T	ENST00000367229	ENSG00000133063	CHIT1	TRUE	FALSE
chr1	203228563	C	A	ENST00000367229	ENSG00000133063	CHIT1	TRUE	FALSE
chr1	203228563	C	G	ENST00000367229	ENSG00000133063	CHIT1	TRUE	FALSE
chr1	203228563	C	T	ENST00000367229	ENSG00000133063	CHIT1	TRUE	FALSE
chr1	203228564	T	A	ENST00000367229	ENSG00000133063	CHIT1	TRUE	FALSE
chr1	203228564	T	C	ENST00000367229	ENSG00000133063	CHIT1	TRUE	FALSE
chr1	203228564	T	G	ENST00000367229	ENSG00000133063	CHIT1	TRUE	FALSE
chr1	203229610	A	C	ENST00000367229	ENSG00000133063	CHIT1	FALSE	FALSE
chr1	203229610	A	G	ENST00000367229	ENSG00000133063	CHIT1	FALSE	FALSE
chr1	203229610	A	T	ENST00000367229	ENSG00000133063	CHIT1	FALSE	FALSE
chr1	203229611	C	A	ENST00000367229	ENSG00000133063	CHIT1	FALSE	FALSE
chr1	203229611	C	G	ENST00000367229	ENSG00000133063	CHIT1	FALSE	FALSE
chr1	203229611	C	T	ENST00000367229	ENSG00000133063	CHIT1	FALSE	FALSE
chr1	203229616	C	T	ENST00000367229	ENSG00000133063	CHIT1	FALSE	FALSE
chr1	203229617	C	T	ENST00000367229	ENSG00000133063	CHIT1	FALSE	FALSE
chr1	203305619	A	T	ENST00000290551	ENSG00000159388	BTG2	FALSE	FALSE
chr1	203305622	G	T	ENST00000290551	ENSG00000159388	BTG2	FALSE	FALSE
chr1	203305640	G	T	ENST00000290551	ENSG00000159388	BTG2	FALSE	FALSE
chr1	203305693	C	A	ENST00000290551	ENSG00000159388	BTG2	TRUE	TRUE
chr1	203305700	G	T	ENST00000290551	ENSG00000159388	BTG2	FALSE	FALSE
chr1	203305703	C	T	ENST00000290551	ENSG00000159388	BTG2	FALSE	FALSE
chr1	203305712	A	T	ENST00000290551	ENSG00000159388	BTG2	FALSE	FALSE
chr1	203305733	C	T	ENST00000290551	ENSG00000159388	BTG2	FALSE	FALSE
chr1	203305736	G	T	ENST00000290551	ENSG00000159388	BTG2	FALSE	FALSE
chr1	203305748	G	T	ENST00000290551	ENSG00000159388	BTG2	FALSE	FALSE
chr1	203305749	G	A	ENST00000290551	ENSG00000159388	BTG2	TRUE	FALSE
chr1	203305749	G	C	ENST00000290551	ENSG00000159388	BTG2	TRUE	FALSE
chr1	203305749	G	T	ENST00000290551	ENSG00000159388	BTG2	TRUE	FALSE
chr1	203305750	T	A	ENST00000290551	ENSG00000159388	BTG2	TRUE	FALSE
chr1	203305750	T	C	ENST00000290551	ENSG00000159388	BTG2	FALSE	FALSE
chr1	203305750	T	G	ENST00000290551	ENSG00000159388	BTG2	TRUE	FALSE
chr1	203307102	A	C	ENST00000290551	ENSG00000159388	BTG2	TRUE	FALSE
chr1	203307102	A	G	ENST00000290551	ENSG00000159388	BTG2	TRUE	FALSE
chr1	203307102	A	T	ENST00000290551	ENSG00000159388	BTG2	TRUE	FALSE
chr1	203307103	G	A	ENST00000290551	ENSG00000159388	BTG2	TRUE	FALSE
chr1	203307103	G	C	ENST00000290551	ENSG00000159388	BTG2	TRUE	FALSE
chr1	203307103	G	T	ENST00000290551	ENSG00000159388	BTG2	TRUE	FALSE
chr1	203307111	C	A	ENST00000290551	ENSG00000159388	BTG2	FALSE	FALSE
chr1	203307111	C	G	ENST00000290551	ENSG00000159388	BTG2	FALSE	FALSE
chr1	203307112	A	T	ENST00000290551	ENSG00000159388	BTG2	FALSE	FALSE
chr1	203307122	G	A	ENST00000290551	ENSG00000159388	BTG2	FALSE	FALSE
chr1	203307123	G	A	ENST00000290551	ENSG00000159388	BTG2	FALSE	FALSE
chr1	203307130	G	T	ENST00000290551	ENSG00000159388	BTG2	FALSE	FALSE
chr1	203307133	A	T	ENST00000290551	ENSG00000159388	BTG2	FALSE	FALSE
chr1	203307142	A	T	ENST00000290551	ENSG00000159388	BTG2	FALSE	FALSE
chr1	203307156	C	A	ENST00000290551	ENSG00000159388	BTG2	FALSE	FALSE
chr1	203307156	C	G	ENST00000290551	ENSG00000159388	BTG2	FALSE	FALSE
chr1	203307162	C	A	ENST00000290551	ENSG00000159388	BTG2	FALSE	FALSE
chr1	203307178	A	T	ENST00000290551	ENSG00000159388	BTG2	FALSE	FALSE
chr1	203307211	C	T	ENST00000290551	ENSG00000159388	BTG2	FALSE	FALSE
chr1	203307217	G	T	ENST00000290551	ENSG00000159388	BTG2	FALSE	FALSE
chr1	203307226	C	T	ENST00000290551	ENSG00000159388	BTG2	FALSE	FALSE
chr1	203307232	C	T	ENST00000290551	ENSG00000159388	BTG2	FALSE	FALSE
chr1	203307241	C	T	ENST00000290551	ENSG00000159388	BTG2	FALSE	FALSE
chr1	203307256	G	T	ENST00000290551	ENSG00000159388	BTG2	FALSE	FALSE
chr1	203307269	G	A	ENST00000290551	ENSG00000159388	BTG2	FALSE	FALSE
chr1	203307270	G	A	ENST00000290551	ENSG00000159388	BTG2	FALSE	FALSE
chr1	203307282	T	A	ENST00000290551	ENSG00000159388	BTG2	FALSE	FALSE
chr1	203307282	T	G	ENST00000290551	ENSG00000159388	BTG2	FALSE	FALSE
chr1	203307283	G	T	ENST00000290551	ENSG00000159388	BTG2	FALSE	FALSE
chr1	203307294	C	A	ENST00000290551	ENSG00000159388	BTG2	FALSE	FALSE
chr1	203307294	C	G	ENST00000290551	ENSG00000159388	BTG2	FALSE	FALSE
chr1	203307304	G	T	ENST00000290551	ENSG00000159388	BTG2	FALSE	FALSE
chr1	203307321	C	A	ENST00000290551	ENSG00000159388	BTG2	FALSE	FALSE
chr1	203307326	T	A	ENST00000290551	ENSG00000159388	BTG2	FALSE	FALSE
chr1	203307330	C	A	ENST00000290551	ENSG00000159388	BTG2	FALSE	FALSE
chr1	203307330	C	G	ENST00000290551	ENSG00000159388	BTG2	FALSE	FALSE
chr1	203307331	G	T	ENST00000290551	ENSG00000159388	BTG2	FALSE	FALSE
chr1	203307334	G	T	ENST00000290551	ENSG00000159388	BTG2	FALSE	FALSE
chr1	203307357	T	A	ENST00000290551	ENSG00000159388	BTG2	FALSE	FALSE
chr1	203307372	C	A	ENST00000290551	ENSG00000159388	BTG2	FALSE	FALSE
chr1	203307373	A	T	ENST00000290551	ENSG00000159388	BTG2	FALSE	FALSE
chr1	203307379	C	T	ENST00000290551	ENSG00000159388	BTG2	FALSE	FALSE
chr1	203307409	A	T	ENST00000290551	ENSG00000159388	BTG2	FALSE	FALSE
chr1	203307417	C	A	ENST00000290551	ENSG00000159388	BTG2	FALSE	FALSE
chr1	203307417	C	G	ENST00000290551	ENSG00000159388	BTG2	FALSE	FALSE
chr1	203342351	C	A	ENST00000354955	ENSG00000122176	FMOD	FALSE	FALSE
chr1	203342373	G	T	ENST00000354955	ENSG00000122176	FMOD	FALSE	FALSE
chr1	203342408	T	A	ENST00000354955	ENSG00000122176	FMOD	FALSE	FALSE
chr1	203342414	C	A	ENST00000354955	ENSG00000122176	FMOD	FALSE	FALSE
chr1	203342438	G	A	ENST00000354955	ENSG00000122176	FMOD	FALSE	FALSE
chr1	203342444	T	A	ENST00000354955	ENSG00000122176	FMOD	FALSE	FALSE
chr1	203342472	G	T	ENST00000354955	ENSG00000122176	FMOD	FALSE	FALSE
chr1	203342495	C	A	ENST00000354955	ENSG00000122176	FMOD	TRUE	FALSE
chr1	203342495	C	G	ENST00000354955	ENSG00000122176	FMOD	TRUE	FALSE
chr1	203342495	C	T	ENST00000354955	ENSG00000122176	FMOD	TRUE	FALSE
chr1	203342496	T	A	ENST00000354955	ENSG00000122176	FMOD	TRUE	FALSE
chr1	203342496	T	C	ENST00000354955	ENSG00000122176	FMOD	TRUE	FALSE
chr1	203342496	T	G	ENST00000354955	ENSG00000122176	FMOD	TRUE	FALSE
chr1	203347290	A	C	ENST00000354955	ENSG00000122176	FMOD	TRUE	FALSE
chr1	203347290	A	G	ENST00000354955	ENSG00000122176	FMOD	TRUE	FALSE
chr1	203347290	A	T	ENST00000354955	ENSG00000122176	FMOD	TRUE	FALSE
chr1	203347291	C	A	ENST00000354955	ENSG00000122176	FMOD	TRUE	FALSE
chr1	203347291	C	G	ENST00000354955	ENSG00000122176	FMOD	TRUE	FALSE
chr1	203347291	C	T	ENST00000354955	ENSG00000122176	FMOD	TRUE	FALSE
chr1	203347292	C	A	ENST00000354955	ENSG00000122176	FMOD	FALSE	FALSE
chr1	203347310	G	A	ENST00000354955	ENSG00000122176	FMOD	FALSE	FALSE
chr1	203347314	G	C	ENST00000354955	ENSG00000122176	FMOD	FALSE	FALSE
chr1	203347314	G	T	ENST00000354955	ENSG00000122176	FMOD	FALSE	FALSE
chr1	203347325	C	A	ENST00000354955	ENSG00000122176	FMOD	FALSE	FALSE
chr1	203347352	T	A	ENST00000354955	ENSG00000122176	FMOD	TRUE	TRUE
chr1	203347355	G	A	ENST00000354955	ENSG00000122176	FMOD	TRUE	TRUE
chr1	203347361	G	A	ENST00000354955	ENSG00000122176	FMOD	TRUE	TRUE
chr1	203347365	G	C	ENST00000354955	ENSG00000122176	FMOD	TRUE	TRUE
chr1	203347365	G	T	ENST00000354955	ENSG00000122176	FMOD	TRUE	TRUE
chr1	203347382	C	A	ENST00000354955	ENSG00000122176	FMOD	TRUE	TRUE
chr1	203347455	A	C	ENST00000354955	ENSG00000122176	FMOD	TRUE	TRUE
chr1	203347455	A	T	ENST00000354955	ENSG00000122176	FMOD	TRUE	TRUE
chr1	203347466	T	A	ENST00000354955	ENSG00000122176	FMOD	TRUE	TRUE
chr1	203347482	G	C	ENST00000354955	ENSG00000122176	FMOD	TRUE	TRUE
chr1	203347482	G	T	ENST00000354955	ENSG00000122176	FMOD	TRUE	TRUE
chr1	203347500	G	C	ENST00000354955	ENSG00000122176	FMOD	TRUE	TRUE
chr1	203347500	G	T	ENST00000354955	ENSG00000122176	FMOD	TRUE	TRUE
chr1	203347517	C	A	ENST00000354955	ENSG00000122176	FMOD	TRUE	TRUE
chr1	203347521	G	C	ENST00000354955	ENSG00000122176	FMOD	TRUE	TRUE
chr1	203347521	G	T	ENST00000354955	ENSG00000122176	FMOD	TRUE	TRUE
chr1	203347529	G	A	ENST00000354955	ENSG00000122176	FMOD	TRUE	TRUE
chr1	203347532	C	A	ENST00000354955	ENSG00000122176	FMOD	TRUE	TRUE
chr1	203347540	G	C	ENST00000354955	ENSG00000122176	FMOD	TRUE	TRUE
chr1	203347540	G	T	ENST00000354955	ENSG00000122176	FMOD	TRUE	TRUE
chr1	203347562	T	A	ENST00000354955	ENSG00000122176	FMOD	TRUE	TRUE
chr1	203347575	A	C	ENST00000354955	ENSG00000122176	FMOD	TRUE	TRUE
chr1	203347575	A	T	ENST00000354955	ENSG00000122176	FMOD	TRUE	TRUE
chr1	203347591	A	T	ENST00000354955	ENSG00000122176	FMOD	TRUE	TRUE
chr1	203347600	G	C	ENST00000354955	ENSG00000122176	FMOD	TRUE	TRUE
chr1	203347600	G	T	ENST00000354955	ENSG00000122176	FMOD	TRUE	TRUE
chr1	203347631	C	A	ENST00000354955	ENSG00000122176	FMOD	TRUE	TRUE
chr1	203347634	G	A	ENST00000354955	ENSG00000122176	FMOD	TRUE	TRUE
chr1	203347640	C	A	ENST00000354955	ENSG00000122176	FMOD	TRUE	TRUE
chr1	203347649	G	A	ENST00000354955	ENSG00000122176	FMOD	TRUE	TRUE
chr1	203347653	G	C	ENST00000354955	ENSG00000122176	FMOD	TRUE	TRUE
chr1	203347653	G	T	ENST00000354955	ENSG00000122176	FMOD	TRUE	TRUE
chr1	203347657	A	T	ENST00000354955	ENSG00000122176	FMOD	TRUE	TRUE
chr1	203347673	C	A	ENST00000354955	ENSG00000122176	FMOD	TRUE	TRUE
chr1	203347682	C	A	ENST00000354955	ENSG00000122176	FMOD	TRUE	TRUE
chr1	203347705	G	C	ENST00000354955	ENSG00000122176	FMOD	TRUE	TRUE
chr1	203347705	G	T	ENST00000354955	ENSG00000122176	FMOD	TRUE	TRUE
chr1	203347712	G	A	ENST00000354955	ENSG00000122176	FMOD	TRUE	TRUE
chr1	203347733	C	A	ENST00000354955	ENSG00000122176	FMOD	TRUE	TRUE
chr1	203347736	T	A	ENST00000354955	ENSG00000122176	FMOD
chr1	203347745	G	A	ENST00000354955	ENSG00000122176	FMOD	TRUE	TRUE
chr1	203347788	G	C	ENST00000354955	ENSG00000122176	FMOD	TRUE	TRUE
chr1	203347788	G	T	ENST00000354955	ENSG00000122176	FMOD	TRUE	TRUE
chr1	203347799	C	A	ENST00000354955	ENSG00000122176	FMOD	TRUE	TRUE
chr1	203347814	T	A	ENST00000354955	ENSG00000122176	FMOD	TRUE	TRUE
chr1	203347826	T	A	ENST00000354955	ENSG00000122176	FMOD	TRUE	TRUE
chr1	203347838	T	A	ENST00000354955	ENSG00000122176	FMOD	TRUE	TRUE
chr1	203347853	G	A	ENST00000354955	ENSG00000122176	FMOD	TRUE	TRUE
chr1	203347872	C	T	ENST00000354955	ENSG00000122176	FMOD	TRUE	TRUE
chr1	203347873	C	T	ENST00000354955	ENSG00000122176	FMOD	TRUE	TRUE
chr1	203347907	C	A	ENST00000354955	ENSG00000122176	FMOD	TRUE	TRUE
chr1	203347910	G	A	ENST00000354955	ENSG00000122176	FMOD	TRUE	TRUE
chr1	203347925	G	A	ENST00000354955	ENSG00000122176	FMOD	TRUE	TRUE
chr1	203347934	G	A	ENST00000354955	ENSG00000122176	FMOD	TRUE	TRUE
chr1	203347938	G	C	ENST00000354955	ENSG00000122176	FMOD	TRUE	TRUE
chr1	203347938	G	T	ENST00000354955	ENSG00000122176	FMOD	TRUE	TRUE
chr1	203347944	A	C	ENST00000354955	ENSG00000122176	FMOD	TRUE	TRUE
chr1	203347944	A	T	ENST00000354955	ENSG00000122176	FMOD	TRUE	TRUE
chr1	203347949	T	A	ENST00000354955	ENSG00000122176	FMOD	TRUE	TRUE
chr1	203347974	G	C	ENST00000354955	ENSG00000122176	FMOD	TRUE	TRUE
chr1	203347974	G	T	ENST00000354955	ENSG00000122176	FMOD	TRUE	TRUE
chr1	203347979	T	A	ENST00000354955	ENSG00000122176	FMOD	TRUE	TRUE
chr1	203347995	A	T	ENST00000354955	ENSG00000122176	FMOD	TRUE	TRUE
chr1	203347998	G	C	ENST00000354955	ENSG00000122176	FMOD	TRUE	TRUE
chr1	203347998	G	T	ENST00000354955	ENSG00000122176	FMOD	TRUE	TRUE
chr1	203348025	G	T	ENST00000354955	ENSG00000122176	FMOD	TRUE	TRUE
chr1	203348031	G	T	ENST00000354955	ENSG00000122176	FMOD	TRUE	TRUE
chr1	203348036	C	A	ENST00000354955	ENSG00000122176	FMOD	TRUE	TRUE
chr1	203348039	G	A	ENST00000354955	ENSG00000122176	FMOD	TRUE	TRUE
chr1	203348043	G	T	ENST00000354955	ENSG00000122176	FMOD	TRUE	TRUE
chr1	203348076	G	C	ENST00000354955	ENSG00000122176	FMOD	TRUE	TRUE
chr1	203348076	G	T	ENST00000354955	ENSG00000122176	FMOD	TRUE	TRUE
chr1	203348082	G	C	ENST00000354955	ENSG00000122176	FMOD	TRUE	TRUE
chr1	203348082	G	T	ENST00000354955	ENSG00000122176	FMOD	TRUE	TRUE
chr1	203348096	C	A	ENST00000354955	ENSG00000122176	FMOD	TRUE	TRUE
chr1	203348106	A	C	ENST00000354955	ENSG00000122176	FMOD	TRUE	TRUE
chr1	203348106	A	T	ENST00000354955	ENSG00000122176	FMOD	TRUE	TRUE
chr1	203348112	G	C	ENST00000354955	ENSG00000122176	FMOD	TRUE	TRUE
chr1	203348112	G	T	ENST00000354955	ENSG00000122176	FMOD	TRUE	TRUE
chr1	203348120	C	A	ENST00000354955	ENSG00000122176	FMOD	TRUE	TRUE
chr1	203348121	G	C	ENST00000354955	ENSG00000122176	FMOD	TRUE	TRUE
chr1	203348121	G	T	ENST00000354955	ENSG00000122176	FMOD	TRUE	TRUE
chr1	203348129	C	A	ENST00000354955	ENSG00000122176	FMOD	TRUE	TRUE
chr1	203348130	A	C	ENST00000354955	ENSG00000122176	FMOD	TRUE	TRUE
chr1	203348130	A	T	ENST00000354955	ENSG00000122176	FMOD	TRUE	TRUE
chr1	203348136	G	C	ENST00000354955	ENSG00000122176	FMOD	TRUE	TRUE
chr1	203348136	G	T	ENST00000354955	ENSG00000122176	FMOD	TRUE	TRUE
chr1	203348145	A	C	ENST00000354955	ENSG00000122176	FMOD	TRUE	TRUE
chr1	203348145	A	T	ENST00000354955	ENSG00000122176	FMOD	TRUE	TRUE
chr1	203348154	G	C	ENST00000354955	ENSG00000122176	FMOD	TRUE	TRUE
chr1	203348154	G	T	ENST00000354955	ENSG00000122176	FMOD	TRUE	TRUE
chr1	203348157	G	C	ENST00000354955	ENSG00000122176	FMOD	TRUE	TRUE
chr1	203348157	G	T	ENST00000354955	ENSG00000122176	FMOD	TRUE	TRUE
chr1	203348168	G	A	ENST00000354955	ENSG00000122176	FMOD	TRUE	TRUE
chr1	203348171	G	A	ENST00000354955	ENSG00000122176	FMOD	TRUE	TRUE
chr1	203348181	G	C	ENST00000354955	ENSG00000122176	FMOD	TRUE	TRUE
chr1	203348181	G	T	ENST00000354955	ENSG00000122176	FMOD	TRUE	TRUE
chr1	203348190	C	T	ENST00000354955	ENSG00000122176	FMOD	TRUE	TRUE
chr1	203348191	C	T	ENST00000354955	ENSG00000122176	FMOD	TRUE	TRUE
chr1	203348193	C	T	ENST00000354955	ENSG00000122176	FMOD	TRUE	TRUE
chr1	203348194	C	T	ENST00000354955	ENSG00000122176	FMOD	TRUE	TRUE
chr1	203348210	C	A	ENST00000354955	ENSG00000122176	FMOD	TRUE	FALSE
chr1	203348211	A	C	ENST00000354955	ENSG00000122176	FMOD	TRUE	FALSE
chr1	203348211	A	T	ENST00000354955	ENSG00000122176	FMOD	TRUE	FALSE
chr1	203348216	G	A	ENST00000354955	ENSG00000122176	FMOD	TRUE	FALSE
chr1	203348222	G	A	ENST00000354955	ENSG00000122176	FMOD	FALSE	FALSE
chr1	203348262	C	T	ENST00000354955	ENSG00000122176	FMOD	FALSE	FALSE
chr1	203348263	C	T	ENST00000354955	ENSG00000122176	FMOD	FALSE	FALSE
chr1	203348267	G	A	ENST00000354955	ENSG00000122176	FMOD	FALSE	FALSE
chr1	203348278	C	A	ENST00000354955	ENSG00000122176	FMOD	TRUE	FALSE
chr1	203348278	C	G	ENST00000354955	ENSG00000122176	FMOD	TRUE	FALSE
chr1	203348278	C	T	ENST00000354955	ENSG00000122176	FMOD	TRUE	FALSE
chr1	203348279	T	A	ENST00000354955	ENSG00000122176	FMOD	TRUE	FALSE
chr1	203348279	T	C	ENST00000354955	ENSG00000122176	FMOD	TRUE	FALSE
chr1	203348279	T	G	ENST00000354955	ENSG00000122176	FMOD	TRUE	FALSE
chr1	203351031	A	C	ENST00000354955	ENSG00000122176	FMOD	TRUE	FALSE
chr1	203351031	A	G	ENST00000354955	ENSG00000122176	FMOD	FALSE	FALSE
chr1	203351031	A	T	ENST00000354955	ENSG00000122176	FMOD	TRUE	FALSE
chr1	203351032	C	A	ENST00000354955	ENSG00000122176	FMOD	TRUE	FALSE
chr1	203351032	C	G	ENST00000354955	ENSG00000122176	FMOD	TRUE	FALSE
chr1	203351032	C	T	ENST00000354955	ENSG00000122176	FMOD	FALSE	FALSE
chr1	203475939	G	A	ENST00000343110	ENSG00000188783	PRELP	FALSE	FALSE
chr1	203475939	G	C	ENST00000343110	ENSG00000188783	PRELP	FALSE	FALSE
chr1	203475939	G	T	ENST00000343110	ENSG00000188783	PRELP	FALSE	FALSE
chr1	203475940	T	A	ENST00000343110	ENSG00000188783	PRELP	FALSE	FALSE
chr1	203475940	T	C	ENST00000343110	ENSG00000188783	PRELP	FALSE	FALSE
chr1	203475940	T	G	ENST00000343110	ENSG00000188783	PRELP	FALSE	FALSE
chr1	203483167	A	C	ENST00000343110	ENSG00000188783	PRELP	TRUE	FALSE
chr1	203483167	A	G	ENST00000343110	ENSG00000188783	PRELP	TRUE	FALSE
chr1	203483167	A	T	ENST00000343110	ENSG00000188783	PRELP	TRUE	FALSE
chr1	203483168	G	A	ENST00000343110	ENSG00000188783	PRELP	TRUE	FALSE
chr1	203483168	G	C	ENST00000343110	ENSG00000188783	PRELP	TRUE	FALSE
chr1	203483168	G	T	ENST00000343110	ENSG00000188783	PRELP	TRUE	FALSE
chr1	203483192	C	A	ENST00000343110	ENSG00000188783	PRELP	FALSE	FALSE
chr1	203483192	C	G	ENST00000343110	ENSG00000188783	PRELP	FALSE	FALSE
chr1	203483202	C	A	ENST00000343110	ENSG00000188783	PRELP	FALSE	FALSE
chr1	203483204	G	A	ENST00000343110	ENSG00000188783	PRELP	FALSE	FALSE
chr1	203483205	G	A	ENST00000343110	ENSG00000188783	PRELP	FALSE	FALSE
chr1	203483225	T	A	ENST00000343110	ENSG00000188783	PRELP	FALSE	FALSE
chr1	203483231	C	A	ENST00000343110	ENSG00000188783	PRELP	FALSE	FALSE
chr1	203483231	C	G	ENST00000343110	ENSG00000188783	PRELP	FALSE	FALSE
chr1	203483239	C	T	ENST00000343110	ENSG00000188783	PRELP	TRUE	FALSE
chr1	203483245	C	T	ENST00000343110	ENSG00000188783	PRELP	TRUE	FALSE
chr1	203483254	A	T	ENST00000343110	ENSG00000188783	PRELP	TRUE	FALSE
chr1	203483257	C	T	ENST00000343110	ENSG00000188783	PRELP	TRUE	TRUE
chr1	203483263	A	T	ENST00000343110	ENSG00000188783	PRELP	TRUE	TRUE
chr1	203483287	A	T	ENST00000343110	ENSG00000188783	PRELP	TRUE	TRUE
chr1	203483326	C	T	ENST00000343110	ENSG00000188783	PRELP	TRUE	TRUE
chr1	203483335	G	T	ENST00000343110	ENSG00000188783	PRELP	TRUE	TRUE
chr1	203483344	G	T	ENST00000343110	ENSG00000188783	PRELP	TRUE	TRUE
chr1	203483403	T	A	ENST00000343110	ENSG00000188783	PRELP	TRUE	TRUE
chr1	203483410	G	T	ENST00000343110	ENSG00000188783	PRELP	TRUE	TRUE
chr1	203483415	C	A	ENST00000343110	ENSG00000188783	PRELP	TRUE	TRUE
chr1	203483418	C	A	ENST00000343110	ENSG00000188783	PRELP	TRUE	TRUE
chr1	203483418	C	G	ENST00000343110	ENSG00000188783	PRELP	TRUE	TRUE
chr1	203483421	C	A	ENST00000343110	ENSG00000188783	PRELP	TRUE	TRUE
chr1	203483448	C	A	ENST00000343110	ENSG00000188783	PRELP	TRUE	TRUE
chr1	203483448	C	G	ENST00000343110	ENSG00000188783	PRELP	TRUE	TRUE
chr1	203483451	T	A	ENST00000343110	ENSG00000188783	PRELP	TRUE	TRUE
chr1	203483467	C	T	ENST00000343110	ENSG00000188783	PRELP	TRUE	TRUE
chr1	203483470	A	T	ENST00000343110	ENSG00000188783	PRELP	TRUE	TRUE
chr1	203483502	C	A	ENST00000343110	ENSG00000188783	PRELP	TRUE	TRUE
chr1	203483502	C	G	ENST00000343110	ENSG00000188783	PRELP	TRUE	TRUE
chr1	203483508	T	A	ENST00000343110	ENSG00000188783	PRELP	TRUE	TRUE
chr1	203483508	T	G	ENST00000343110	ENSG00000188783	PRELP	TRUE	TRUE
chr1	203483512	C	T	ENST00000343110	ENSG00000188783	PRELP	TRUE	TRUE
chr1	203483530	G	T	ENST00000343110	ENSG00000188783	PRELP	TRUE	TRUE
chr1	203483542	G	T	ENST00000343110	ENSG00000188783	PRELP	TRUE	TRUE
chr1	203483551	C	T	ENST00000343110	ENSG00000188783	PRELP	TRUE	TRUE
chr1	203483569	C	T	ENST00000343110	ENSG00000188783	PRELP	TRUE	TRUE
chr1	203483573	G	A	ENST00000343110	ENSG00000188783	PRELP	TRUE	TRUE
chr1	203483574	G	A	ENST00000343110	ENSG00000188783	PRELP	TRUE	TRUE
chr1	203483593	C	T	ENST00000343110	ENSG00000188783	PRELP	TRUE	TRUE
chr1	203483602	A	T	ENST00000343110	ENSG00000188783	PRELP	TRUE	TRUE
chr1	203483611	C	T	ENST00000343110	ENSG00000188783	PRELP	TRUE	TRUE
chr1	203483623	G	T	ENST00000343110	ENSG00000188783	PRELP	TRUE	TRUE
chr1	203483626	A	T	ENST00000343110	ENSG00000188783	PRELP	TRUE	TRUE
chr1	203483652	C	A	ENST00000343110	ENSG00000188783	PRELP	TRUE	TRUE
chr1	203483652	C	G	ENST00000343110	ENSG00000188783	PRELP	TRUE	TRUE
chr1	203483656	G	T	ENST00000343110	ENSG00000188783	PRELP	TRUE	TRUE
chr1	203483659	A	T	ENST00000343110	ENSG00000188783	PRELP	TRUE	TRUE
chr1	203483665	C	T	ENST00000343110	ENSG00000188783	PRELP	TRUE	TRUE
chr1	203483669	T	A	ENST00000343110	ENSG00000188783	PRELP	TRUE	TRUE
chr1	203483671	G	T	ENST00000343110	ENSG00000188783	PRELP	TRUE	TRUE
chr1	203483674	G	T	ENST00000343110	ENSG00000188783	PRELP	TRUE	TRUE
chr1	203483684	C	A	ENST00000343110	ENSG00000188783	PRELP	TRUE	TRUE
chr1	203483704	G	T	ENST00000343110	ENSG00000188783	PRELP	TRUE	TRUE
chr1	203483707	C	T	ENST00000343110	ENSG00000188783	PRELP	TRUE	TRUE
chr1	203483722	C	T	ENST00000343110	ENSG00000188783	PRELP	TRUE	TRUE
chr1	203483737	A	T	ENST00000343110	ENSG00000188783	PRELP	TRUE	TRUE
chr1	203483761	A	T	ENST00000343110	ENSG00000188783	PRELP	TRUE	TRUE
chr1	203483767	G	T	ENST00000343110	ENSG00000188783	PRELP	TRUE	TRUE
chr1	203483791	C	T	ENST00000343110	ENSG00000188783	PRELP	TRUE	TRUE
chr1	203483821	A	T	ENST00000343110	ENSG00000188783	PRELP	TRUE	TRUE
chr1	203483845	A	T	ENST00000343110	ENSG00000188783	PRELP	TRUE	TRUE
chr1	203483857	C	T	ENST00000343110	ENSG00000188783	PRELP	TRUE	TRUE
chr1	203483884	A	T	ENST00000343110	ENSG00000188783	PRELP
chr1	203483887	A	T	ENST00000343110	ENSG00000188783	PRELP	TRUE	TRUE
chr1	203483920	C	T	ENST00000343110	ENSG00000188783	PRELP	TRUE	TRUE
chr1	203483928	C	A	ENST00000343110	ENSG00000188783	PRELP	TRUE	TRUE
chr1	203483928	C	G	ENST00000343110	ENSG00000188783	PRELP	TRUE	TRUE
chr1	203483941	A	T	ENST00000343110	ENSG00000188783	PRELP	TRUE	TRUE
chr1	203483947	G	T	ENST00000343110	ENSG00000188783	PRELP	TRUE	TRUE
chr1	203483962	G	T	ENST00000343110	ENSG00000188783	PRELP	TRUE	TRUE
chr1	203483967	C	A	ENST00000343110	ENSG00000188783	PRELP	TRUE	TRUE
chr1	203483967	C	G	ENST00000343110	ENSG00000188783	PRELP	TRUE	TRUE
chr1	203483971	A	T	ENST00000343110	ENSG00000188783	PRELP	TRUE	TRUE
chr1	203484009	C	A	ENST00000343110	ENSG00000188783	PRELP	TRUE	TRUE
chr1	203484009	C	G	ENST00000343110	ENSG00000188783	PRELP	TRUE	TRUE
chr1	203484013	A	T	ENST00000343110	ENSG00000188783	PRELP	TRUE	TRUE
chr1	203484028	G	T	ENST00000343110	ENSG00000188783	PRELP	TRUE	TRUE
chr1	203484037	A	T	ENST00000343110	ENSG00000188783	PRELP	TRUE	TRUE
chr1	203484124	G	T	ENST00000343110	ENSG00000188783	PRELP
chr1	203484135	C	A	ENST00000343110	ENSG00000188783	PRELP
chr1	203484135	C	G	ENST00000343110	ENSG00000188783	PRELP
chr1	203484154	G	T	ENST00000343110	ENSG00000188783	PRELP
chr1	203484157	A	T	ENST00000343110	ENSG00000188783	PRELP
chr1	203484158	G	A	ENST00000343110	ENSG00000188783	PRELP	TRUE	FALSE
chr1	203484158	G	C	ENST00000343110	ENSG00000188783	PRELP	TRUE	FALSE
chr1	203484158	G	T	ENST00000343110	ENSG00000188783	PRELP	TRUE	FALSE
chr1	203484159	T	A	ENST00000343110	ENSG00000188783	PRELP	TRUE	FALSE
chr1	203484159	T	C	ENST00000343110	ENSG00000188783	PRELP	TRUE	FALSE
chr1	203484159	T	G	ENST00000343110	ENSG00000188783	PRELP	TRUE	FALSE
chr1	203486704	A	C	ENST00000343110	ENSG00000188783	PRELP	TRUE	FALSE
chr1	203486704	A	G	ENST00000343110	ENSG00000188783	PRELP	TRUE	FALSE
chr1	203486704	A	T	ENST00000343110	ENSG00000188783	PRELP	TRUE	FALSE
chr1	203486705	G	A	ENST00000343110	ENSG00000188783	PRELP	TRUE	FALSE
chr1	203486705	G	C	ENST00000343110	ENSG00000188783	PRELP	TRUE	FALSE
chr1	203486705	G	T	ENST00000343110	ENSG00000188783	PRELP	TRUE	FALSE
chr1	203486714	G	T	ENST00000343110	ENSG00000188783	PRELP	FALSE	FALSE
chr1	203486720	C	T	ENST00000343110	ENSG00000188783	PRELP	FALSE	FALSE
chr1	203486728	C	A	ENST00000343110	ENSG00000188783	PRELP	FALSE	FALSE
chr1	203486763	C	A	ENST00000343110	ENSG00000188783	PRELP	FALSE	FALSE
chr1	203486771	G	T	ENST00000343110	ENSG00000188783	PRELP	FALSE	FALSE
chr1	203486794	C	A	ENST00000343110	ENSG00000188783	PRELP	FALSE	FALSE
chr1	203486794	C	G	ENST00000343110	ENSG00000188783	PRELP	FALSE	FALSE
chr1	203486807	G	T	ENST00000343110	ENSG00000188783	PRELP	FALSE	FALSE
chr1	203486815	C	A	ENST00000343110	ENSG00000188783	PRELP	FALSE	FALSE
chr1	203486815	C	G	ENST00000343110	ENSG00000188783	PRELP	FALSE	FALSE
chr1	203486817	T	A	ENST00000343110	ENSG00000188783	PRELP	FALSE	FALSE
chr1	203486819	A	T	ENST00000343110	ENSG00000188783	PRELP	FALSE	FALSE
chr1	203486851	C	A	ENST00000343110	ENSG00000188783	PRELP	FALSE	FALSE
chr1	203486864	C	T	ENST00000343110	ENSG00000188783	PRELP	FALSE	FALSE
chr1	203494218	G	A	ENST00000367222	ENSG00000188770	OPTC	FALSE	FALSE
chr1	203494218	G	C	ENST00000367222	ENSG00000188770	OPTC	FALSE	FALSE
chr1	203494218	G	T	ENST00000367222	ENSG00000188770	OPTC	FALSE	FALSE
chr1	203494219	T	A	ENST00000367222	ENSG00000188770	OPTC	FALSE	FALSE
chr1	203494219	T	C	ENST00000367222	ENSG00000188770	OPTC	FALSE	FALSE
chr1	203494219	T	G	ENST00000367222	ENSG00000188770	OPTC	FALSE	FALSE
chr1	203495963	A	C	ENST00000367222	ENSG00000188770	OPTC	FALSE	FALSE
chr1	203495963	A	G	ENST00000367222	ENSG00000188770	OPTC	FALSE	FALSE
chr1	203495963	A	T	ENST00000367222	ENSG00000188770	OPTC	FALSE	FALSE
chr1	203495964	G	A	ENST00000367222	ENSG00000188770	OPTC	FALSE	FALSE
chr1	203495964	G	C	ENST00000367222	ENSG00000188770	OPTC	FALSE	FALSE
chr1	203495964	G	T	ENST00000367222	ENSG00000188770	OPTC	FALSE	FALSE
chr1	203496040	T	A	ENST00000367222	ENSG00000188770	OPTC	FALSE	FALSE
chr1	203496048	C	T	ENST00000367222	ENSG00000188770	OPTC	FALSE	FALSE
chr1	203496051	G	T	ENST00000367222	ENSG00000188770	OPTC	FALSE	FALSE
chr1	203496078	A	T	ENST00000367222	ENSG00000188770	OPTC	TRUE	TRUE
chr1	203496081	G	T	ENST00000367222	ENSG00000188770	OPTC	TRUE	TRUE
chr1	203496087	A	T	ENST00000367222	ENSG00000188770	OPTC	TRUE	TRUE
chr1	203496093	A	T	ENST00000367222	ENSG00000188770	OPTC	TRUE	TRUE
chr1	203496096	G	T	ENST00000367222	ENSG00000188770	OPTC	TRUE	TRUE
chr1	203496099	G	T	ENST00000367222	ENSG00000188770	OPTC	TRUE	TRUE
chr1	203496102	C	T	ENST00000367222	ENSG00000188770	OPTC	TRUE	TRUE
chr1	203496114	G	T	ENST00000367222	ENSG00000188770	OPTC	TRUE	TRUE
chr1	203496129	G	T	ENST00000367222	ENSG00000188770	OPTC	TRUE	TRUE
chr1	203496173	T	A	ENST00000367222	ENSG00000188770	OPTC	TRUE	TRUE
chr1	203496173	T	G	ENST00000367222	ENSG00000188770	OPTC	TRUE	TRUE
chr1	203496177	G	T	ENST00000367222	ENSG00000188770	OPTC	TRUE	TRUE
chr1	203496200	T	A	ENST00000367222	ENSG00000188770	OPTC	TRUE	TRUE
chr1	203496200	T	G	ENST00000367222	ENSG00000188770	OPTC	TRUE	TRUE
chr1	203496201	G	T	ENST00000367222	ENSG00000188770	OPTC	TRUE	TRUE
chr1	203496204	G	T	ENST00000367222	ENSG00000188770	OPTC	TRUE	TRUE
chr1	203496218	T	A	ENST00000367222	ENSG00000188770	OPTC	TRUE	TRUE
chr1	203496218	T	G	ENST00000367222	ENSG00000188770	OPTC	TRUE	TRUE
chr1	203496225	C	T	ENST00000367222	ENSG00000188770	OPTC	TRUE	TRUE
chr1	203496234	G	T	ENST00000367222	ENSG00000188770	OPTC	TRUE	TRUE
chr1	203496237	G	A	ENST00000367222	ENSG00000188770	OPTC	TRUE	FALSE
chr1	203496237	G	C	ENST00000367222	ENSG00000188770	OPTC	TRUE	FALSE
chr1	203496237	G	T	ENST00000367222	ENSG00000188770	OPTC	TRUE	FALSE
chr1	203496238	T	A	ENST00000367222	ENSG00000188770	OPTC	TRUE	FALSE
chr1	203496238	T	C	ENST00000367222	ENSG00000188770	OPTC	TRUE	FALSE
chr1	203496238	T	G	ENST00000367222	ENSG00000188770	OPTC	TRUE	FALSE
chr1	203496975	A	C	ENST00000367222	ENSG00000188770	OPTC	TRUE	FALSE
chr1	203496975	A	G	ENST00000367222	ENSG00000188770	OPTC	TRUE	FALSE
chr1	203496975	A	T	ENST00000367222	ENSG00000188770	OPTC	TRUE	FALSE
chr1	203496976	G	A	ENST00000367222	ENSG00000188770	OPTC	TRUE	FALSE
chr1	203496976	G	C	ENST00000367222	ENSG00000188770	OPTC	TRUE	FALSE
chr1	203496976	G	T	ENST00000367222	ENSG00000188770	OPTC	TRUE	FALSE
chr1	203496980	A	T	ENST00000367222	ENSG00000188770	OPTC	TRUE	TRUE
chr1	203497022	A	T	ENST00000367222	ENSG00000188770	OPTC	TRUE	TRUE
chr1	203497050	C	A	ENST00000367222	ENSG00000188770	OPTC	TRUE	TRUE
chr1	203497053	C	A	ENST00000367222	ENSG00000188770	OPTC	TRUE	TRUE
chr1	203497053	C	G	ENST00000367222	ENSG00000188770	OPTC	TRUE	TRUE
chr1	203497070	A	T	ENST00000367222	ENSG00000188770	OPTC	TRUE	TRUE
chr1	203497103	C	T	ENST00000367222	ENSG00000188770	OPTC	TRUE	TRUE
chr1	203497116	G	A	ENST00000367222	ENSG00000188770	OPTC	TRUE	FALSE
chr1	203497116	G	C	ENST00000367222	ENSG00000188770	OPTC	TRUE	FALSE
chr1	203497116	G	T	ENST00000367222	ENSG00000188770	OPTC	TRUE	FALSE
chr1	203497117	T	A	ENST00000367222	ENSG00000188770	OPTC	TRUE	FALSE
chr1	203497117	T	C	ENST00000367222	ENSG00000188770	OPTC	FALSE	FALSE
chr1	203497117	T	G	ENST00000367222	ENSG00000188770	OPTC	TRUE	FALSE
chr1	203498679	A	C	ENST00000367222	ENSG00000188770	OPTC	TRUE	FALSE
chr1	203498679	A	G	ENST00000367222	ENSG00000188770	OPTC	TRUE	FALSE
chr1	203498679	A	T	ENST00000367222	ENSG00000188770	OPTC	TRUE	FALSE
chr1	203498680	G	A	ENST00000367222	ENSG00000188770	OPTC	TRUE	FALSE
chr1	203498680	G	C	ENST00000367222	ENSG00000188770	OPTC	TRUE	FALSE
chr1	203498680	G	T	ENST00000367222	ENSG00000188770	OPTC	TRUE	FALSE
chr1	203498694	C	A	ENST00000367222	ENSG00000188770	OPTC	TRUE	TRUE
chr1	203498703	C	A	ENST00000367222	ENSG00000188770	OPTC	TRUE	TRUE
chr1	203498709	C	A	ENST00000367222	ENSG00000188770	OPTC	TRUE	TRUE
chr1	203498727	T	A	ENST00000367222	ENSG00000188770	OPTC	TRUE	TRUE
chr1	203498727	T	G	ENST00000367222	ENSG00000188770	OPTC	TRUE	TRUE
chr1	203498730	C	A	ENST00000367222	ENSG00000188770	OPTC	TRUE	TRUE
chr1	203498746	G	T	ENST00000367222	ENSG00000188770	OPTC	TRUE	TRUE
chr1	203498781	C	A	ENST00000367222	ENSG00000188770	OPTC	TRUE	TRUE
chr1	203498781	C	G	ENST00000367222	ENSG00000188770	OPTC	TRUE	TRUE
chr1	203498787	T	A	ENST00000367222	ENSG00000188770	OPTC	TRUE	TRUE
chr1	203498787	T	G	ENST00000367222	ENSG00000188770	OPTC	TRUE	TRUE
chr1	203498821	G	T	ENST00000367222	ENSG00000188770	OPTC	TRUE	TRUE
chr1	203498830	A	T	ENST00000367222	ENSG00000188770	OPTC	TRUE	TRUE
chr1	203498840	G	A	ENST00000367222	ENSG00000188770	OPTC	TRUE	FALSE
chr1	203498840	G	C	ENST00000367222	ENSG00000188770	OPTC	TRUE	FALSE
chr1	203498840	G	T	ENST00000367222	ENSG00000188770	OPTC	TRUE	FALSE
chr1	203498841	T	A	ENST00000367222	ENSG00000188770	OPTC	TRUE	FALSE
chr1	203498841	T	C	ENST00000367222	ENSG00000188770	OPTC	TRUE	FALSE
chr1	203498841	T	G	ENST00000367222	ENSG00000188770	OPTC	TRUE	FALSE
chr1	203499647	A	C	ENST00000367222	ENSG00000188770	OPTC	TRUE	FALSE
chr1	203499647	A	G	ENST00000367222	ENSG00000188770	OPTC	TRUE	FALSE
chr1	203499647	A	T	ENST00000367222	ENSG00000188770	OPTC	TRUE	FALSE
chr1	203499648	G	A	ENST00000367222	ENSG00000188770	OPTC	TRUE	FALSE
chr1	203499648	G	C	ENST00000367222	ENSG00000188770	OPTC	TRUE	FALSE
chr1	203499648	G	T	ENST00000367222	ENSG00000188770	OPTC	TRUE	FALSE
chr1	203499651	A	T	ENST00000367222	ENSG00000188770	OPTC	TRUE	TRUE
chr1	203499655	T	A	ENST00000367222	ENSG00000188770	OPTC	TRUE	TRUE
chr1	203499657	A	T	ENST00000367222	ENSG00000188770	OPTC	TRUE	TRUE
chr1	203499729	C	T	ENST00000367222	ENSG00000188770	OPTC	TRUE	TRUE
chr1	203499747	G	T	ENST00000367222	ENSG00000188770	OPTC	TRUE	TRUE
chr1	203499753	C	T	ENST00000367222	ENSG00000188770	OPTC	TRUE	TRUE
chr1	203499757	T	A	ENST00000367222	ENSG00000188770	OPTC	TRUE	TRUE
chr1	203499759	G	T	ENST00000367222	ENSG00000188770	OPTC	TRUE	TRUE
chr1	203499789	G	T	ENST00000367222	ENSG00000188770	OPTC	TRUE	TRUE
chr1	203499819	C	T	ENST00000367222	ENSG00000188770	OPTC	TRUE	TRUE
chr1	203499826	C	A	ENST00000367222	ENSG00000188770	OPTC	TRUE	TRUE
chr1	203499834	C	T	ENST00000367222	ENSG00000188770	OPTC	TRUE	TRUE
chr1	203499852	G	A	ENST00000367222	ENSG00000188770	OPTC	TRUE	FALSE
chr1	203499852	G	C	ENST00000367222	ENSG00000188770	OPTC	TRUE	FALSE
chr1	203499852	G	T	ENST00000367222	ENSG00000188770	OPTC	TRUE	FALSE
chr1	203499853	T	A	ENST00000367222	ENSG00000188770	OPTC	TRUE	FALSE
chr1	203499853	T	C	ENST00000367222	ENSG00000188770	OPTC	FALSE	FALSE
chr1	203499853	T	G	ENST00000367222	ENSG00000188770	OPTC	TRUE	FALSE
chr1	203502912	A	C	ENST00000367222	ENSG00000188770	OPTC	TRUE	FALSE
chr1	203502912	A	G	ENST00000367222	ENSG00000188770	OPTC	TRUE	FALSE
chr1	203502912	A	T	ENST00000367222	ENSG00000188770	OPTC	TRUE	FALSE
chr1	203502913	G	A	ENST00000367222	ENSG00000188770	OPTC	TRUE	FALSE
chr1	203502913	G	C	ENST00000367222	ENSG00000188770	OPTC	TRUE	FALSE
chr1	203502913	G	T	ENST00000367222	ENSG00000188770	OPTC	TRUE	FALSE
chr1	203502920	G	T	ENST00000367222	ENSG00000188770	OPTC	TRUE	TRUE
chr1	203502923	A	T	ENST00000367222	ENSG00000188770	OPTC	TRUE	TRUE
chr1	203502929	C	T	ENST00000367222	ENSG00000188770	OPTC	TRUE	TRUE
chr1	203502940	C	A	ENST00000367222	ENSG00000188770	OPTC	TRUE	TRUE
chr1	203502940	C	G	ENST00000367222	ENSG00000188770	OPTC	TRUE	TRUE
chr1	203502945	C	A	ENST00000367222	ENSG00000188770	OPTC	TRUE	TRUE
chr1	203502945	C	G	ENST00000367222	ENSG00000188770	OPTC	TRUE	TRUE
chr1	203502978	T	A	ENST00000367222	ENSG00000188770	OPTC	FALSE	FALSE
chr1	203503007	C	T	ENST00000367222	ENSG00000188770	OPTC	FALSE	FALSE
chr1	203503010	G	A	ENST00000367222	ENSG00000188770	OPTC	TRUE	FALSE
chr1	203503010	G	C	ENST00000367222	ENSG00000188770	OPTC	TRUE	FALSE
chr1	203503010	G	T	ENST00000367222	ENSG00000188770	OPTC	TRUE	FALSE
chr1	203503011	T	A	ENST00000367222	ENSG00000188770	OPTC	TRUE	FALSE
chr1	203503011	T	C	ENST00000367222	ENSG00000188770	OPTC	FALSE	FALSE
chr1	203503011	T	G	ENST00000367222	ENSG00000188770	OPTC	TRUE	FALSE
chr1	203503548	A	C	ENST00000367222	ENSG00000188770	OPTC	TRUE	FALSE
chr1	203503548	A	G	ENST00000367222	ENSG00000188770	OPTC	TRUE	FALSE
chr1	203503548	A	T	ENST00000367222	ENSG00000188770	OPTC	TRUE	FALSE
chr1	203503549	G	A	ENST00000367222	ENSG00000188770	OPTC	TRUE	FALSE
chr1	203503549	G	C	ENST00000367222	ENSG00000188770	OPTC	TRUE	FALSE
chr1	203503549	G	T	ENST00000367222	ENSG00000188770	OPTC	TRUE	FALSE
chr1	203503562	G	T	ENST00000367222	ENSG00000188770	OPTC	FALSE	FALSE
chr1	203503571	C	T	ENST00000367222	ENSG00000188770	OPTC	FALSE	FALSE
chr1	203503574	A	T	ENST00000367222	ENSG00000188770	OPTC	FALSE	FALSE
chr1	203503588	T	A	ENST00000367222	ENSG00000188770	OPTC	FALSE	FALSE
chr1	203503595	G	T	ENST00000367222	ENSG00000188770	OPTC	FALSE	FALSE
chr1	203503598	G	T	ENST00000367222	ENSG00000188770	OPTC	FALSE	FALSE
chr1	203503604	A	T	ENST00000367222	ENSG00000188770	OPTC	FALSE	FALSE
chr1	203503619	C	T	ENST00000367222	ENSG00000188770	OPTC	FALSE	FALSE
chr1	203503625	G	T	ENST00000367222	ENSG00000188770	OPTC	FALSE	FALSE
chr1	203503681	C	A	ENST00000367222	ENSG00000188770	OPTC	FALSE	FALSE
chr1	203503681	C	G	ENST00000367222	ENSG00000188770	OPTC	FALSE	FALSE
chr1	203503687	C	A	ENST00000367222	ENSG00000188770	OPTC	FALSE	FALSE
chr1	203503746	G	A	ENST00000367222	ENSG00000188770	OPTC	TRUE	FALSE
chr1	203503746	G	C	ENST00000367222	ENSG00000188770	OPTC	TRUE	FALSE
chr1	203503746	G	T	ENST00000367222	ENSG00000188770	OPTC	TRUE	FALSE
chr1	203503747	T	A	ENST00000367222	ENSG00000188770	OPTC	TRUE	FALSE
chr1	203503747	T	C	ENST00000367222	ENSG00000188770	OPTC	FALSE	FALSE
chr1	203503747	T	G	ENST00000367222	ENSG00000188770	OPTC	TRUE	FALSE
chr1	203508644	A	C	ENST00000367222	ENSG00000188770	OPTC	TRUE	FALSE
chr1	203508644	A	G	ENST00000367222	ENSG00000188770	OPTC	TRUE	FALSE
chr1	203508644	A	T	ENST00000367222	ENSG00000188770	OPTC	TRUE	FALSE
chr1	203508645	G	A	ENST00000367222	ENSG00000188770	OPTC	TRUE	FALSE
chr1	203508645	G	C	ENST00000367222	ENSG00000188770	OPTC	TRUE	FALSE
chr1	203508645	G	T	ENST00000367222	ENSG00000188770	OPTC	TRUE	FALSE
chr1	203627220	G	A	ENST00000357681	ENSG00000058668	ATP2B4	FALSE	FALSE
chr1	203627220	G	C	ENST00000357681	ENSG00000058668	ATP2B4	FALSE	FALSE
chr1	203627220	G	T	ENST00000357681	ENSG00000058668	ATP2B4	FALSE	FALSE
chr1	203627221	T	A	ENST00000357681	ENSG00000058668	ATP2B4	FALSE	FALSE
chr1	203627221	T	C	ENST00000357681	ENSG00000058668	ATP2B4	FALSE	FALSE
chr1	203627221	T	G	ENST00000357681	ENSG00000058668	ATP2B4	FALSE	FALSE
chr1	203682740	A	C	ENST00000357681	ENSG00000058668	ATP2B4	TRUE	FALSE
chr1	203682740	A	G	ENST00000357681	ENSG00000058668	ATP2B4	TRUE	FALSE
chr1	203682740	A	T	ENST00000357681	ENSG00000058668	ATP2B4	TRUE	FALSE
chr1	203682741	G	A	ENST00000357681	ENSG00000058668	ATP2B4	TRUE	FALSE
chr1	203682741	G	C	ENST00000357681	ENSG00000058668	ATP2B4	TRUE	FALSE
chr1	203682741	G	T	ENST00000357681	ENSG00000058668	ATP2B4	TRUE	FALSE
chr1	203683219	C	A	ENST00000357681	ENSG00000058668	ATP2B4	FALSE	FALSE
chr1	203683219	C	G	ENST00000357681	ENSG00000058668	ATP2B4	FALSE	FALSE
chr1	203683231	T	A	ENST00000357681	ENSG00000058668	ATP2B4	FALSE	FALSE
chr1	203683243	C	A	ENST00000357681	ENSG00000058668	ATP2B4	FALSE	FALSE
chr1	203683251	G	T	ENST00000357681	ENSG00000058668	ATP2B4	FALSE	FALSE
chr1	203683260	G	T	ENST00000357681	ENSG00000058668	ATP2B4	TRUE	FALSE
chr1	203683277	C	A	ENST00000357681	ENSG00000058668	ATP2B4	TRUE	TRUE
chr1	203683287	G	T	ENST00000357681	ENSG00000058668	ATP2B4	TRUE	TRUE
chr1	203683296	A	T	ENST00000357681	ENSG00000058668	ATP2B4	TRUE	TRUE
chr1	203683305	G	T	ENST00000357681	ENSG00000058668	ATP2B4	TRUE	TRUE
chr1	203683315	C	A	ENST00000357681	ENSG00000058668	ATP2B4	TRUE	TRUE
chr1	203683315	C	G	ENST00000357681	ENSG00000058668	ATP2B4	TRUE	TRUE
chr1	203683332	C	T	ENST00000357681	ENSG00000058668	ATP2B4	TRUE	TRUE
chr1	203683349	T	A	ENST00000357681	ENSG00000058668	ATP2B4	TRUE	TRUE
chr1	203683349	T	G	ENST00000357681	ENSG00000058668	ATP2B4	TRUE	TRUE
chr1	203683350	G	T	ENST00000357681	ENSG00000058668	ATP2B4	TRUE	TRUE
chr1	203683359	C	T	ENST00000357681	ENSG00000058668	ATP2B4	TRUE	TRUE
chr1	203683370	C	A	ENST00000357681	ENSG00000058668	ATP2B4	TRUE	TRUE
chr1	203683374	A	T	ENST00000357681	ENSG00000058668	ATP2B4	TRUE	TRUE
chr1	203683380	A	T	ENST00000357681	ENSG00000058668	ATP2B4	TRUE	TRUE
chr1	203683395	G	T	ENST00000357681	ENSG00000058668	ATP2B4	TRUE	TRUE
chr1	203683399	G	A	ENST00000357681	ENSG00000058668	ATP2B4	TRUE	FALSE
chr1	203683399	G	C	ENST00000357681	ENSG00000058668	ATP2B4	TRUE	FALSE
chr1	203683399	G	T	ENST00000357681	ENSG00000058668	ATP2B4	TRUE	FALSE
chr1	203683400	T	A	ENST00000357681	ENSG00000058668	ATP2B4	TRUE	FALSE
chr1	203683400	T	C	ENST00000357681	ENSG00000058668	ATP2B4	TRUE	FALSE
chr1	203683400	T	G	ENST00000357681	ENSG00000058668	ATP2B4	TRUE	FALSE
chr1	203698155	A	C	ENST00000357681	ENSG00000058668	ATP2B4	TRUE	FALSE
chr1	203698155	A	G	ENST00000357681	ENSG00000058668	ATP2B4	TRUE	FALSE
chr1	203698155	A	T	ENST00000357681	ENSG00000058668	ATP2B4	TRUE	FALSE
chr1	203698156	G	A	ENST00000357681	ENSG00000058668	ATP2B4	TRUE	FALSE
chr1	203698156	G	C	ENST00000357681	ENSG00000058668	ATP2B4	TRUE	FALSE
chr1	203698156	G	T	ENST00000357681	ENSG00000058668	ATP2B4	TRUE	FALSE
chr1	203698183	G	T	ENST00000357681	ENSG00000058668	ATP2B4	TRUE	TRUE
chr1	203698186	A	T	ENST00000357681	ENSG00000058668	ATP2B4	TRUE	TRUE
chr1	203698195	C	T	ENST00000357681	ENSG00000058668	ATP2B4	TRUE	TRUE
chr1	203698204	G	T	ENST00000357681	ENSG00000058668	ATP2B4	TRUE	TRUE
chr1	203698225	A	T	ENST00000357681	ENSG00000058668	ATP2B4	TRUE	TRUE
chr1	203698228	A	T	ENST00000357681	ENSG00000058668	ATP2B4	TRUE	TRUE
chr1	203698234	A	T	ENST00000357681	ENSG00000058668	ATP2B4	TRUE	TRUE
chr1	203698244	T	A	ENST00000357681	ENSG00000058668	ATP2B4	TRUE	TRUE
chr1	203698244	T	G	ENST00000357681	ENSG00000058668	ATP2B4	TRUE	TRUE
chr1	203698246	G	T	ENST00000357681	ENSG00000058668	ATP2B4	TRUE	TRUE
chr1	203698250	T	A	ENST00000357681	ENSG00000058668	ATP2B4	TRUE	TRUE
chr1	203698250	T	G	ENST00000357681	ENSG00000058668	ATP2B4	TRUE	TRUE
chr1	203698256	G	A	ENST00000357681	ENSG00000058668	ATP2B4	TRUE	TRUE
chr1	203698257	G	A	ENST00000357681	ENSG00000058668	ATP2B4	TRUE	TRUE
chr1	203698258	G	T	ENST00000357681	ENSG00000058668	ATP2B4	TRUE	TRUE
chr1	203698267	C	T	ENST00000357681	ENSG00000058668	ATP2B4	TRUE	TRUE
chr1	203698291	G	T	ENST00000357681	ENSG00000058668	ATP2B4	TRUE	TRUE
chr1	203698329	T	A	ENST00000357681	ENSG00000058668	ATP2B4	TRUE	TRUE
chr1	203698329	T	G	ENST00000357681	ENSG00000058668	ATP2B4	TRUE	TRUE
chr1	203698342	G	T	ENST00000357681	ENSG00000058668	ATP2B4	TRUE	TRUE
chr1	203698345	G	T	ENST00000357681	ENSG00000058668	ATP2B4	TRUE	TRUE
chr1	203698351	G	T	ENST00000357681	ENSG00000058668	ATP2B4	TRUE	TRUE
chr1	203698355	G	A	ENST00000357681	ENSG00000058668	ATP2B4	TRUE	FALSE
chr1	203698355	G	C	ENST00000357681	ENSG00000058668	ATP2B4	TRUE	FALSE
chr1	203698355	G	T	ENST00000357681	ENSG00000058668	ATP2B4	TRUE	FALSE
chr1	203698356	T	A	ENST00000357681	ENSG00000058668	ATP2B4	TRUE	FALSE
chr1	203698356	T	C	ENST00000357681	ENSG00000058668	ATP2B4	TRUE	FALSE
chr1	203698356	T	G	ENST00000357681	ENSG00000058668	ATP2B4	TRUE	FALSE
chr1	203699458	A	C	ENST00000357681	ENSG00000058668	ATP2B4	TRUE	FALSE
chr1	203699458	A	G	ENST00000357681	ENSG00000058668	ATP2B4	TRUE	FALSE
chr1	203699458	A	T	ENST00000357681	ENSG00000058668	ATP2B4	TRUE	FALSE
chr1	203699459	G	A	ENST00000357681	ENSG00000058668	ATP2B4	TRUE	FALSE
chr1	203699459	G	C	ENST00000357681	ENSG00000058668	ATP2B4	TRUE	FALSE
chr1	203699459	G	T	ENST00000357681	ENSG00000058668	ATP2B4	TRUE	FALSE
chr1	203699464	T	A	ENST00000357681	ENSG00000058668	ATP2B4	TRUE	TRUE
chr1	203699468	C	T	ENST00000357681	ENSG00000058668	ATP2B4	TRUE	TRUE
chr1	203699486	G	T	ENST00000357681	ENSG00000058668	ATP2B4	TRUE	TRUE
chr1	203699492	G	T	ENST00000357681	ENSG00000058668	ATP2B4	TRUE	TRUE
chr1	203699498	G	T	ENST00000357681	ENSG00000058668	ATP2B4	TRUE	TRUE
chr1	203699504	C	T	ENST00000357681	ENSG00000058668	ATP2B4	TRUE	TRUE
chr1	203699514	G	A	ENST00000357681	ENSG00000058668	ATP2B4	TRUE	TRUE
chr1	203699515	G	A	ENST00000357681	ENSG00000058668	ATP2B4	TRUE	TRUE
chr1	203699519	G	T	ENST00000357681	ENSG00000058668	ATP2B4	TRUE	TRUE
chr1	203699541	C	A	ENST00000357681	ENSG00000058668	ATP2B4	TRUE	TRUE
chr1	203699541	C	G	ENST00000357681	ENSG00000058668	ATP2B4	TRUE	TRUE
chr1	203699559	T	A	ENST00000357681	ENSG00000058668	ATP2B4	TRUE	TRUE
chr1	203699559	T	G	ENST00000357681	ENSG00000058668	ATP2B4	TRUE	TRUE
chr1	203699580	G	A	ENST00000357681	ENSG00000058668	ATP2B4	TRUE	TRUE
chr1	203699581	G	A	ENST00000357681	ENSG00000058668	ATP2B4	TRUE	TRUE
chr1	203699585	A	T	ENST00000357681	ENSG00000058668	ATP2B4	TRUE	TRUE
chr1	203699588	G	T	ENST00000357681	ENSG00000058668	ATP2B4	TRUE	TRUE
chr1	203699591	A	T	ENST00000357681	ENSG00000058668	ATP2B4	TRUE	TRUE
chr1	203699594	C	T	ENST00000357681	ENSG00000058668	ATP2B4	TRUE	TRUE
chr1	203699609	C	T	ENST00000357681	ENSG00000058668	ATP2B4	TRUE	TRUE
chr1	203699614	C	A	ENST00000357681	ENSG00000058668	ATP2B4	TRUE	TRUE
chr1	203699621	G	T	ENST00000357681	ENSG00000058668	ATP2B4	TRUE	TRUE
chr1	203699624	C	T	ENST00000357681	ENSG00000058668	ATP2B4	TRUE	TRUE
chr1	203699627	G	T	ENST00000357681	ENSG00000058668	ATP2B4	TRUE	TRUE
chr1	203699630	C	T	ENST00000357681	ENSG00000058668	ATP2B4	TRUE	TRUE
chr1	203699633	A	T	ENST00000357681	ENSG00000058668	ATP2B4	TRUE	TRUE
chr1	203699648	C	T	ENST00000357681	ENSG00000058668	ATP2B4	TRUE	TRUE
chr1	203699657	C	T	ENST00000357681	ENSG00000058668	ATP2B4	TRUE	TRUE
chr1	203699666	C	T	ENST00000357681	ENSG00000058668	ATP2B4	TRUE	TRUE
chr1	203699681	G	T	ENST00000357681	ENSG00000058668	ATP2B4	TRUE	TRUE
chr1	203699705	C	T	ENST00000357681	ENSG00000058668	ATP2B4	TRUE	TRUE
chr1	203699711	A	T	ENST00000357681	ENSG00000058668	ATP2B4	TRUE	TRUE
chr1	203699716	C	A	ENST00000357681	ENSG00000058668	ATP2B4	TRUE	TRUE
chr1	203699716	C	G	ENST00000357681	ENSG00000058668	ATP2B4	TRUE	TRUE
chr1	203699718	G	A	ENST00000357681	ENSG00000058668	ATP2B4	TRUE	FALSE
chr1	203699718	G	C	ENST00000357681	ENSG00000058668	ATP2B4	TRUE	FALSE
chr1	203699718	G	T	ENST00000357681	ENSG00000058668	ATP2B4	TRUE	FALSE
chr1	203699719	T	A	ENST00000357681	ENSG00000058668	ATP2B4	TRUE	FALSE
chr1	203699719	T	C	ENST00000357681	ENSG00000058668	ATP2B4	TRUE	FALSE
chr1	203699719	T	G	ENST00000357681	ENSG00000058668	ATP2B4	TRUE	FALSE
chr1	203700204	A	C	ENST00000357681	ENSG00000058668	ATP2B4	TRUE	FALSE
chr1	203700204	A	G	ENST00000357681	ENSG00000058668	ATP2B4	TRUE	FALSE
chr1	203700204	A	T	ENST00000357681	ENSG00000058668	ATP2B4	TRUE	FALSE
chr1	203700205	G	A	ENST00000357681	ENSG00000058668	ATP2B4	TRUE	FALSE
chr1	203700205	G	C	ENST00000357681	ENSG00000058668	ATP2B4	TRUE	FALSE
chr1	203700205	G	T	ENST00000357681	ENSG00000058668	ATP2B4	TRUE	FALSE
chr1	203700226	G	T	ENST00000357681	ENSG00000058668	ATP2B4	TRUE	TRUE
chr1	203700238	C	T	ENST00000357681	ENSG00000058668	ATP2B4	TRUE	TRUE
chr1	203700253	A	T	ENST00000357681	ENSG00000058668	ATP2B4	TRUE	TRUE
chr1	203700262	G	T	ENST00000357681	ENSG00000058668	ATP2B4	TRUE	TRUE
chr1	203700280	G	T	ENST00000357681	ENSG00000058668	ATP2B4	TRUE	TRUE
chr1	203700295	A	T	ENST00000357681	ENSG00000058668	ATP2B4	TRUE	TRUE
chr1	203700298	A	T	ENST00000357681	ENSG00000058668	ATP2B4	TRUE	TRUE
chr1	203700310	A	T	ENST00000357681	ENSG00000058668	ATP2B4	TRUE	TRUE
chr1	203700323	T	A	ENST00000357681	ENSG00000058668	ATP2B4	TRUE	TRUE
chr1	203700329	C	A	ENST00000357681	ENSG00000058668	ATP2B4	TRUE	TRUE
chr1	203700329	C	G	ENST00000357681	ENSG00000058668	ATP2B4	TRUE	TRUE
chr1	203700332	G	A	ENST00000357681	ENSG00000058668	ATP2B4	TRUE	FALSE
chr1	203700332	G	C	ENST00000357681	ENSG00000058668	ATP2B4	TRUE	FALSE
chr1	203700332	G	T	ENST00000357681	ENSG00000058668	ATP2B4	TRUE	FALSE
chr1	203700333	T	A	ENST00000357681	ENSG00000058668	ATP2B4	TRUE	FALSE
chr1	203700333	T	C	ENST00000357681	ENSG00000058668	ATP2B4	TRUE	FALSE
chr1	203700333	T	G	ENST00000357681	ENSG00000058668	ATP2B4	TRUE	FALSE
chr1	203700796	A	C	ENST00000357681	ENSG00000058668	ATP2B4	TRUE	FALSE
chr1	203700796	A	G	ENST00000357681	ENSG00000058668	ATP2B4	TRUE	FALSE
chr1	203700796	A	T	ENST00000357681	ENSG00000058668	ATP2B4	TRUE	FALSE
chr1	203700797	G	A	ENST00000357681	ENSG00000058668	ATP2B4	TRUE	FALSE
chr1	203700797	G	C	ENST00000357681	ENSG00000058668	ATP2B4	TRUE	FALSE
chr1	203700797	G	T	ENST00000357681	ENSG00000058668	ATP2B4	TRUE	FALSE
chr1	203700812	G	T	ENST00000357681	ENSG00000058668	ATP2B4	TRUE	TRUE
chr1	203700857	C	T	ENST00000357681	ENSG00000058668	ATP2B4	TRUE	TRUE
chr1	203700863	G	T	ENST00000357681	ENSG00000058668	ATP2B4	TRUE	TRUE
chr1	203700882	T	A	ENST00000357681	ENSG00000058668	ATP2B4	TRUE	TRUE
chr1	203700893	G	T	ENST00000357681	ENSG00000058668	ATP2B4	TRUE	TRUE
chr1	203700902	G	T	ENST00000357681	ENSG00000058668	ATP2B4	TRUE	TRUE
chr1	203700908	G	T	ENST00000357681	ENSG00000058668	ATP2B4	TRUE	TRUE
chr1	203700911	A	T	ENST00000357681	ENSG00000058668	ATP2B4	TRUE	TRUE
chr1	203700914	A	T	ENST00000357681	ENSG00000058668	ATP2B4	TRUE	TRUE
chr1	203700917	A	T	ENST00000357681	ENSG00000058668	ATP2B4	TRUE	TRUE
chr1	203700920	A	T	ENST00000357681	ENSG00000058668	ATP2B4	TRUE	TRUE
chr1	203700924	G	A	ENST00000357681	ENSG00000058668	ATP2B4	TRUE	FALSE
chr1	203700924	G	C	ENST00000357681	ENSG00000058668	ATP2B4	TRUE	FALSE
chr1	203700924	G	T	ENST00000357681	ENSG00000058668	ATP2B4	TRUE	FALSE
chr1	203700925	T	A	ENST00000357681	ENSG00000058668	ATP2B4	TRUE	FALSE
chr1	203700925	T	C	ENST00000357681	ENSG00000058668	ATP2B4	TRUE	FALSE
chr1	203700925	T	G	ENST00000357681	ENSG00000058668	ATP2B4	TRUE	FALSE
chr1	203702042	A	C	ENST00000357681	ENSG00000058668	ATP2B4	TRUE	FALSE
chr1	203702042	A	G	ENST00000357681	ENSG00000058668	ATP2B4	TRUE	FALSE
chr1	203702042	A	T	ENST00000357681	ENSG00000058668	ATP2B4	TRUE	FALSE
chr1	203702043	G	A	ENST00000357681	ENSG00000058668	ATP2B4	TRUE	FALSE
chr1	203702043	G	C	ENST00000357681	ENSG00000058668	ATP2B4	TRUE	FALSE
chr1	203702043	G	T	ENST00000357681	ENSG00000058668	ATP2B4	TRUE	FALSE
chr1	203702046	A	T	ENST00000357681	ENSG00000058668	ATP2B4	TRUE	TRUE
chr1	203702049	A	T	ENST00000357681	ENSG00000058668	ATP2B4	TRUE	TRUE
chr1	203702052	C	T	ENST00000357681	ENSG00000058668	ATP2B4	TRUE	TRUE
chr1	203702055	G	T	ENST00000357681	ENSG00000058668	ATP2B4	TRUE	TRUE
chr1	203702064	G	T	ENST00000357681	ENSG00000058668	ATP2B4	TRUE	TRUE
chr1	203702076	A	T	ENST00000357681	ENSG00000058668	ATP2B4	TRUE	TRUE
chr1	203702080	G	A	ENST00000357681	ENSG00000058668	ATP2B4	TRUE	FALSE
chr1	203702080	G	C	ENST00000357681	ENSG00000058668	ATP2B4	TRUE	FALSE
chr1	203702080	G	T	ENST00000357681	ENSG00000058668	ATP2B4	TRUE	FALSE
chr1	203702081	T	A	ENST00000357681	ENSG00000058668	ATP2B4	TRUE	FALSE
chr1	203702081	T	C	ENST00000357681	ENSG00000058668	ATP2B4	TRUE	FALSE
chr1	203702081	T	G	ENST00000357681	ENSG00000058668	ATP2B4	TRUE	FALSE
chr1	203703650	A	C	ENST00000357681	ENSG00000058668	ATP2B4	TRUE	FALSE
chr1	203703650	A	G	ENST00000357681	ENSG00000058668	ATP2B4	TRUE	FALSE
chr1	203703650	A	T	ENST00000357681	ENSG00000058668	ATP2B4	TRUE	FALSE
chr1	203703651	G	A	ENST00000357681	ENSG00000058668	ATP2B4	TRUE	FALSE
chr1	203703651	G	C	ENST00000357681	ENSG00000058668	ATP2B4	TRUE	FALSE
chr1	203703651	G	T	ENST00000357681	ENSG00000058668	ATP2B4	TRUE	FALSE
chr1	203703654	A	T	ENST00000357681	ENSG00000058668	ATP2B4	TRUE	TRUE
chr1	203703660	C	T	ENST00000357681	ENSG00000058668	ATP2B4	TRUE	TRUE
chr1	203703666	G	T	ENST00000357681	ENSG00000058668	ATP2B4	TRUE	TRUE
chr1	203703678	G	T	ENST00000357681	ENSG00000058668	ATP2B4	TRUE	TRUE
chr1	203703684	C	T	ENST00000357681	ENSG00000058668	ATP2B4	TRUE	TRUE
chr1	203703699	C	T	ENST00000357681	ENSG00000058668	ATP2B4	TRUE	TRUE
chr1	203703702	G	T	ENST00000357681	ENSG00000058668	ATP2B4	TRUE	TRUE
chr1	203703705	G	T	ENST00000357681	ENSG00000058668	ATP2B4	TRUE	TRUE
chr1	203703717	G	T	ENST00000357681	ENSG00000058668	ATP2B4	TRUE	TRUE
chr1	203703720	G	T	ENST00000357681	ENSG00000058668	ATP2B4	TRUE	TRUE
chr1	203703723	A	T	ENST00000357681	ENSG00000058668	ATP2B4	TRUE	TRUE
chr1	203703729	A	T	ENST00000357681	ENSG00000058668	ATP2B4	TRUE	TRUE
chr1	203703732	A	T	ENST00000357681	ENSG00000058668	ATP2B4	TRUE	TRUE
chr1	203703741	A	T	ENST00000357681	ENSG00000058668	ATP2B4	TRUE	TRUE
chr1	203703750	A	T	ENST00000357681	ENSG00000058668	ATP2B4	TRUE	TRUE
chr1	203703753	A	T	ENST00000357681	ENSG00000058668	ATP2B4	TRUE	TRUE
chr1	203703756	G	T	ENST00000357681	ENSG00000058668	ATP2B4	TRUE	TRUE
chr1	203703759	A	T	ENST00000357681	ENSG00000058668	ATP2B4	TRUE	TRUE
chr1	203703763	C	A	ENST00000357681	ENSG00000058668	ATP2B4	TRUE	TRUE
chr1	203703763	C	G	ENST00000357681	ENSG00000058668	ATP2B4	TRUE	TRUE
chr1	203703771	C	T	ENST00000357681	ENSG00000058668	ATP2B4	TRUE	TRUE
chr1	203703777	A	T	ENST00000357681	ENSG00000058668	ATP2B4	TRUE	TRUE
chr1	203703798	C	T	ENST00000357681	ENSG00000058668	ATP2B4	TRUE	TRUE
chr1	203703807	A	T	ENST00000357681	ENSG00000058668	ATP2B4	TRUE	TRUE
chr1	203703814	G	A	ENST00000357681	ENSG00000058668	ATP2B4	TRUE	FALSE
chr1	203703814	G	C	ENST00000357681	ENSG00000058668	ATP2B4	TRUE	FALSE
chr1	203703814	G	T	ENST00000357681	ENSG00000058668	ATP2B4	TRUE	FALSE
chr1	203703815	T	A	ENST00000357681	ENSG00000058668	ATP2B4	TRUE	FALSE
chr1	203703815	T	C	ENST00000357681	ENSG00000058668	ATP2B4	TRUE	FALSE
chr1	203703815	T	G	ENST00000357681	ENSG00000058668	ATP2B4	TRUE	FALSE
chr1	203707007	A	C	ENST00000357681	ENSG00000058668	ATP2B4	TRUE	FALSE
chr1	203707007	A	G	ENST00000357681	ENSG00000058668	ATP2B4	TRUE	FALSE
chr1	203707007	A	T	ENST00000357681	ENSG00000058668	ATP2B4	TRUE	FALSE
chr1	203707008	G	A	ENST00000357681	ENSG00000058668	ATP2B4	TRUE	FALSE
chr1	203707008	G	C	ENST00000357681	ENSG00000058668	ATP2B4	TRUE	FALSE
chr1	203707008	G	T	ENST00000357681	ENSG00000058668	ATP2B4	TRUE	FALSE
chr1	203707052	C	A	ENST00000357681	ENSG00000058668	ATP2B4	TRUE	TRUE
chr1	203707052	C	G	ENST00000357681	ENSG00000058668	ATP2B4	TRUE	TRUE
chr1	203707083	A	T	ENST00000357681	ENSG00000058668	ATP2B4	TRUE	TRUE
chr1	203707090	G	A	ENST00000357681	ENSG00000058668	ATP2B4	TRUE	TRUE
chr1	203707091	G	A	ENST00000357681	ENSG00000058668	ATP2B4	TRUE	TRUE
chr1	203707098	G	T	ENST00000357681	ENSG00000058668	ATP2B4	TRUE	TRUE
chr1	203707103	T	A	ENST00000357681	ENSG00000058668	ATP2B4	TRUE	TRUE
chr1	203707115	C	A	ENST00000357681	ENSG00000058668	ATP2B4	TRUE	TRUE
chr1	203707115	C	G	ENST00000357681	ENSG00000058668	ATP2B4	TRUE	TRUE
chr1	203707119	C	T	ENST00000357681	ENSG00000058668	ATP2B4	TRUE	TRUE
chr1	203707124	C	A	ENST00000357681	ENSG00000058668	ATP2B4	TRUE	TRUE
chr1	203707124	C	G	ENST00000357681	ENSG00000058668	ATP2B4	TRUE	TRUE
chr1	203707131	A	T	ENST00000357681	ENSG00000058668	ATP2B4	TRUE	TRUE
chr1	203707176	G	T	ENST00000357681	ENSG00000058668	ATP2B4	TRUE	TRUE
chr1	203707204	C	A	ENST00000357681	ENSG00000058668	ATP2B4	TRUE	TRUE
chr1	203707204	C	G	ENST00000357681	ENSG00000058668	ATP2B4	TRUE	TRUE
chr1	203707214	C	A	ENST00000357681	ENSG00000058668	ATP2B4	TRUE	TRUE
chr1	203707214	C	G	ENST00000357681	ENSG00000058668	ATP2B4	TRUE	TRUE
chr1	203707221	A	T	ENST00000357681	ENSG00000058668	ATP2B4	TRUE	TRUE
chr1	203707224	G	A	ENST00000357681	ENSG00000058668	ATP2B4	TRUE	FALSE
chr1	203707224	G	C	ENST00000357681	ENSG00000058668	ATP2B4	TRUE	FALSE
chr1	203707224	G	T	ENST00000357681	ENSG00000058668	ATP2B4	TRUE	FALSE
chr1	203707225	T	A	ENST00000357681	ENSG00000058668	ATP2B4	TRUE	FALSE
chr1	203707225	T	C	ENST00000357681	ENSG00000058668	ATP2B4	TRUE	FALSE
chr1	203707225	T	G	ENST00000357681	ENSG00000058668	ATP2B4	TRUE	FALSE
chr1	203707860	A	C	ENST00000357681	ENSG00000058668	ATP2B4	TRUE	FALSE
chr1	203707860	A	G	ENST00000357681	ENSG00000058668	ATP2B4	TRUE	FALSE
chr1	203707860	A	T	ENST00000357681	ENSG00000058668	ATP2B4	TRUE	FALSE
chr1	203707861	G	A	ENST00000357681	ENSG00000058668	ATP2B4	TRUE	FALSE
chr1	203707861	G	C	ENST00000357681	ENSG00000058668	ATP2B4	TRUE	FALSE
chr1	203707861	G	T	ENST00000357681	ENSG00000058668	ATP2B4	TRUE	FALSE
chr1	203707862	A	T	ENST00000357681	ENSG00000058668	ATP2B4	TRUE	TRUE
chr1	203707871	A	T	ENST00000357681	ENSG00000058668	ATP2B4	TRUE	TRUE
chr1	203707896	T	A	ENST00000357681	ENSG00000058668	ATP2B4	TRUE	TRUE
chr1	203707906	T	A	ENST00000357681	ENSG00000058668	ATP2B4	TRUE	TRUE
chr1	203707907	G	T	ENST00000357681	ENSG00000058668	ATP2B4	TRUE	TRUE
chr1	203707936	C	A	ENST00000357681	ENSG00000058668	ATP2B4	TRUE	TRUE
chr1	203707943	A	T	ENST00000357681	ENSG00000058668	ATP2B4	TRUE	TRUE
chr1	203707956	T	A	ENST00000357681	ENSG00000058668	ATP2B4	TRUE	TRUE
chr1	203707982	C	T	ENST00000357681	ENSG00000058668	ATP2B4	TRUE	TRUE
chr1	203707990	T	A	ENST00000357681	ENSG00000058668	ATP2B4	TRUE	TRUE
chr1	203707990	T	G	ENST00000357681	ENSG00000058668	ATP2B4	TRUE	TRUE
chr1	203708008	C	A	ENST00000357681	ENSG00000058668	ATP2B4	TRUE	TRUE
chr1	203708008	C	G	ENST00000357681	ENSG00000058668	ATP2B4	TRUE	TRUE
chr1	203708012	C	T	ENST00000357681	ENSG00000058668	ATP2B4	TRUE	TRUE
chr1	203708042	A	T	ENST00000357681	ENSG00000058668	ATP2B4	TRUE	TRUE
chr1	203708089	T	A	ENST00000357681	ENSG00000058668	ATP2B4	TRUE	TRUE
chr1	203708089	T	G	ENST00000357681	ENSG00000058668	ATP2B4	TRUE	TRUE
chr1	203708096	A	T	ENST00000357681	ENSG00000058668	ATP2B4	TRUE	TRUE
chr1	203708105	G	A	ENST00000357681	ENSG00000058668	ATP2B4	TRUE	FALSE
chr1	203708105	G	C	ENST00000357681	ENSG00000058668	ATP2B4	TRUE	FALSE
chr1	203708105	G	T	ENST00000357681	ENSG00000058668	ATP2B4	TRUE	FALSE
chr1	203708106	T	A	ENST00000357681	ENSG00000058668	ATP2B4	TRUE	FALSE
chr1	203708106	T	C	ENST00000357681	ENSG00000058668	ATP2B4	FALSE	FALSE
chr1	203708106	T	G	ENST00000357681	ENSG00000058668	ATP2B4	TRUE	FALSE
chr1	203709299	A	C	ENST00000357681	ENSG00000058668	ATP2B4	TRUE	FALSE
chr1	203709299	A	G	ENST00000357681	ENSG00000058668	ATP2B4	TRUE	FALSE
chr1	203709299	A	T	ENST00000357681	ENSG00000058668	ATP2B4	TRUE	FALSE
chr1	203709300	G	A	ENST00000357681	ENSG00000058668	ATP2B4	TRUE	FALSE
chr1	203709300	G	C	ENST00000357681	ENSG00000058668	ATP2B4	TRUE	FALSE
chr1	203709300	G	T	ENST00000357681	ENSG00000058668	ATP2B4	TRUE	FALSE
chr1	203709307	G	T	ENST00000357681	ENSG00000058668	ATP2B4	TRUE	TRUE
chr1	203709310	A	T	ENST00000357681	ENSG00000058668	ATP2B4	TRUE	TRUE
chr1	203709313	G	T	ENST00000357681	ENSG00000058668	ATP2B4	TRUE	TRUE
chr1	203709316	G	T	ENST00000357681	ENSG00000058668	ATP2B4	TRUE	TRUE
chr1	203709331	C	T	ENST00000357681	ENSG00000058668	ATP2B4	TRUE	TRUE
chr1	203709343	A	T	ENST00000357681	ENSG00000058668	ATP2B4	TRUE	TRUE
chr1	203709349	G	T	ENST00000357681	ENSG00000058668	ATP2B4	TRUE	TRUE
chr1	203709354	T	A	ENST00000357681	ENSG00000058668	ATP2B4	TRUE	TRUE
chr1	203709382	A	T	ENST00000357681	ENSG00000058668	ATP2B4	TRUE	TRUE
chr1	203709385	C	T	ENST00000357681	ENSG00000058668	ATP2B4	TRUE	TRUE
chr1	203709393	T	A	ENST00000357681	ENSG00000058668	ATP2B4	TRUE	TRUE
chr1	203709393	T	G	ENST00000357681	ENSG00000058668	ATP2B4	TRUE	TRUE
chr1	203709394	C	T	ENST00000357681	ENSG00000058668	ATP2B4	TRUE	TRUE
chr1	203709409	G	T	ENST00000357681	ENSG00000058668	ATP2B4	TRUE	TRUE
chr1	203709418	G	T	ENST00000357681	ENSG00000058668	ATP2B4	TRUE	TRUE
chr1	203709421	G	T	ENST00000357681	ENSG00000058668	ATP2B4	TRUE	TRUE
chr1	203709424	A	T	ENST00000357681	ENSG00000058668	ATP2B4	TRUE	TRUE
chr1	203709432	C	A	ENST00000357681	ENSG00000058668	ATP2B4	TRUE	TRUE
chr1	203709432	C	G	ENST00000357681	ENSG00000058668	ATP2B4	TRUE	TRUE
chr1	203709433	A	T	ENST00000357681	ENSG00000058668	ATP2B4	TRUE	TRUE
chr1	203709441	C	A	ENST00000357681	ENSG00000058668	ATP2B4	TRUE	TRUE
chr1	203709441	C	G	ENST00000357681	ENSG00000058668	ATP2B4	TRUE	TRUE
chr1	203709452	C	A	ENST00000357681	ENSG00000058668	ATP2B4	TRUE	TRUE
chr1	203709452	C	G	ENST00000357681	ENSG00000058668	ATP2B4	TRUE	TRUE
chr1	203709460	A	T	ENST00000357681	ENSG00000058668	ATP2B4	TRUE	TRUE
chr1	203709464	C	A	ENST00000357681	ENSG00000058668	ATP2B4	TRUE	TRUE
chr1	203709464	C	G	ENST00000357681	ENSG00000058668	ATP2B4	TRUE	TRUE
chr1	203709510	C	A	ENST00000357681	ENSG00000058668	ATP2B4	TRUE	TRUE
chr1	203709510	C	G	ENST00000357681	ENSG00000058668	ATP2B4	TRUE	TRUE
chr1	203709514	A	T	ENST00000357681	ENSG00000058668	ATP2B4	TRUE	TRUE
chr1	203709526	G	T	ENST00000357681	ENSG00000058668	ATP2B4	TRUE	TRUE
chr1	203709536	T	A	ENST00000357681	ENSG00000058668	ATP2B4	TRUE	TRUE
chr1	203709541	A	T	ENST00000357681	ENSG00000058668	ATP2B4	TRUE	TRUE
chr1	203709543	G	A	ENST00000357681	ENSG00000058668	ATP2B4	TRUE	FALSE
chr1	203709543	G	C	ENST00000357681	ENSG00000058668	ATP2B4	TRUE	FALSE
chr1	203709543	G	T	ENST00000357681	ENSG00000058668	ATP2B4	TRUE	FALSE
chr1	203709544	T	A	ENST00000357681	ENSG00000058668	ATP2B4	TRUE	FALSE
chr1	203709544	T	C	ENST00000357681	ENSG00000058668	ATP2B4	TRUE	FALSE
chr1	203709544	T	G	ENST00000357681	ENSG00000058668	ATP2B4	TRUE	FALSE
chr1	203710875	A	C	ENST00000357681	ENSG00000058668	ATP2B4	TRUE	FALSE
chr1	203710875	A	G	ENST00000357681	ENSG00000058668	ATP2B4	TRUE	FALSE
chr1	203710875	A	T	ENST00000357681	ENSG00000058668	ATP2B4	TRUE	FALSE
chr1	203710876	G	A	ENST00000357681	ENSG00000058668	ATP2B4	TRUE	FALSE
chr1	203710876	G	C	ENST00000357681	ENSG00000058668	ATP2B4	TRUE	FALSE
chr1	203710876	G	T	ENST00000357681	ENSG00000058668	ATP2B4	TRUE	FALSE
chr1	203710880	T	A	ENST00000357681	ENSG00000058668	ATP2B4	TRUE	TRUE
chr1	203710884	C	T	ENST00000357681	ENSG00000058668	ATP2B4	TRUE	TRUE
chr1	203710899	A	T	ENST00000357681	ENSG00000058668	ATP2B4	TRUE	TRUE
chr1	203710905	G	T	ENST00000357681	ENSG00000058668	ATP2B4	TRUE	TRUE
chr1	203710920	A	T	ENST00000357681	ENSG00000058668	ATP2B4	TRUE	TRUE
chr1	203710926	A	T	ENST00000357681	ENSG00000058668	ATP2B4	TRUE	TRUE
chr1	203710932	A	T	ENST00000357681	ENSG00000058668	ATP2B4	TRUE	TRUE
chr1	203710959	G	T	ENST00000357681	ENSG00000058668	ATP2B4	TRUE	TRUE
chr1	203710973	T	A	ENST00000357681	ENSG00000058668	ATP2B4	TRUE	TRUE
chr1	203710977	G	T	ENST00000357681	ENSG00000058668	ATP2B4	TRUE	TRUE
chr1	203710994	C	A	ENST00000357681	ENSG00000058668	ATP2B4	TRUE	TRUE
chr1	203711003	C	A	ENST00000357681	ENSG00000058668	ATP2B4	TRUE	TRUE
chr1	203711003	C	G	ENST00000357681	ENSG00000058668	ATP2B4	TRUE	TRUE
chr1	203711022	G	T	ENST00000357681	ENSG00000058668	ATP2B4	TRUE	TRUE
chr1	203711032	G	A	ENST00000357681	ENSG00000058668	ATP2B4	TRUE	TRUE
chr1	203711033	G	A	ENST00000357681	ENSG00000058668	ATP2B4	TRUE	TRUE
chr1	203711040	G	T	ENST00000357681	ENSG00000058668	ATP2B4	TRUE	TRUE
chr1	203711046	G	T	ENST00000357681	ENSG00000058668	ATP2B4	TRUE	TRUE
chr1	203711058	G	T	ENST00000357681	ENSG00000058668	ATP2B4	TRUE	TRUE
chr1	203711069	T	A	ENST00000357681	ENSG00000058668	ATP2B4	TRUE	TRUE
chr1	203711088	G	T	ENST00000357681	ENSG00000058668	ATP2B4	TRUE	TRUE
chr1	203711106	G	T	ENST00000357681	ENSG00000058668	ATP2B4	TRUE	TRUE
chr1	203711109	G	A	ENST00000357681	ENSG00000058668	ATP2B4	TRUE	FALSE
chr1	203711109	G	C	ENST00000357681	ENSG00000058668	ATP2B4	TRUE	FALSE
chr1	203711109	G	T	ENST00000357681	ENSG00000058668	ATP2B4	TRUE	FALSE
chr1	203711110	T	A	ENST00000357681	ENSG00000058668	ATP2B4	TRUE	FALSE
chr1	203711110	T	C	ENST00000357681	ENSG00000058668	ATP2B4	TRUE	FALSE
chr1	203711110	T	G	ENST00000357681	ENSG00000058668	ATP2B4	TRUE	FALSE
chr1	203711958	A	C	ENST00000357681	ENSG00000058668	ATP2B4	TRUE	FALSE
chr1	203711958	A	G	ENST00000357681	ENSG00000058668	ATP2B4	TRUE	FALSE
chr1	203711958	A	T	ENST00000357681	ENSG00000058668	ATP2B4	TRUE	FALSE
chr1	203711959	G	A	ENST00000357681	ENSG00000058668	ATP2B4	TRUE	FALSE
chr1	203711959	G	C	ENST00000357681	ENSG00000058668	ATP2B4	TRUE	FALSE
chr1	203711959	G	T	ENST00000357681	ENSG00000058668	ATP2B4	TRUE	FALSE
chr1	203711978	A	T	ENST00000357681	ENSG00000058668	ATP2B4	TRUE	TRUE
chr1	203711983	C	A	ENST00000357681	ENSG00000058668	ATP2B4	TRUE	TRUE
chr1	203711984	A	T	ENST00000357681	ENSG00000058668	ATP2B4	TRUE	TRUE
chr1	203711987	C	T	ENST00000357681	ENSG00000058668	ATP2B4	TRUE	TRUE
chr1	203712005	A	T	ENST00000357681	ENSG00000058668	ATP2B4	TRUE	TRUE
chr1	203712053	A	T	ENST00000357681	ENSG00000058668	ATP2B4	TRUE	TRUE
chr1	203712058	T	A	ENST00000357681	ENSG00000058668	ATP2B4	TRUE	TRUE
chr1	203712091	C	A	ENST00000357681	ENSG00000058668	ATP2B4	TRUE	TRUE
chr1	203712093	T	A	ENST00000357681	ENSG00000058668	ATP2B4	TRUE	TRUE
chr1	203712093	T	G	ENST00000357681	ENSG00000058668	ATP2B4	TRUE	TRUE
chr1	203712095	G	T	ENST00000357681	ENSG00000058668	ATP2B4	TRUE	TRUE
chr1	203712101	A	T	ENST00000357681	ENSG00000058668	ATP2B4	TRUE	TRUE
chr1	203712104	G	T	ENST00000357681	ENSG00000058668	ATP2B4	TRUE	TRUE
chr1	203712128	G	T	ENST00000357681	ENSG00000058668	ATP2B4	TRUE	TRUE
chr1	203712131	A	T	ENST00000357681	ENSG00000058668	ATP2B4	TRUE	TRUE
chr1	203712137	G	T	ENST00000357681	ENSG00000058668	ATP2B4	TRUE	TRUE
chr1	203712140	G	A	ENST00000357681	ENSG00000058668	ATP2B4	TRUE	FALSE
chr1	203712140	G	C	ENST00000357681	ENSG00000058668	ATP2B4	TRUE	FALSE
chr1	203712140	G	T	ENST00000357681	ENSG00000058668	ATP2B4	TRUE	FALSE
chr1	203712141	T	A	ENST00000357681	ENSG00000058668	ATP2B4	TRUE	FALSE
chr1	203712141	T	C	ENST00000357681	ENSG00000058668	ATP2B4	TRUE	FALSE
chr1	203712141	T	G	ENST00000357681	ENSG00000058668	ATP2B4	TRUE	FALSE
chr1	203713163	A	C	ENST00000357681	ENSG00000058668	ATP2B4	TRUE	FALSE
chr1	203713163	A	G	ENST00000357681	ENSG00000058668	ATP2B4	TRUE	FALSE
chr1	203713163	A	T	ENST00000357681	ENSG00000058668	ATP2B4	TRUE	FALSE
chr1	203713164	G	A	ENST00000357681	ENSG00000058668	ATP2B4	TRUE	FALSE
chr1	203713164	G	C	ENST00000357681	ENSG00000058668	ATP2B4	TRUE	FALSE
chr1	203713164	G	T	ENST00000357681	ENSG00000058668	ATP2B4	TRUE	FALSE
chr1	203713168	G	T	ENST00000357681	ENSG00000058668	ATP2B4	TRUE	TRUE
chr1	203713171	C	T	ENST00000357681	ENSG00000058668	ATP2B4	TRUE	TRUE
chr1	203713174	G	T	ENST00000357681	ENSG00000058668	ATP2B4	TRUE	TRUE
chr1	203713177	A	T	ENST00000357681	ENSG00000058668	ATP2B4	TRUE	TRUE
chr1	203713186	A	T	ENST00000357681	ENSG00000058668	ATP2B4	TRUE	TRUE
chr1	203713193	G	A	ENST00000357681	ENSG00000058668	ATP2B4	TRUE	TRUE
chr1	203713194	G	A	ENST00000357681	ENSG00000058668	ATP2B4	TRUE	TRUE
chr1	203713198	A	T	ENST00000357681	ENSG00000058668	ATP2B4	TRUE	TRUE
chr1	203713216	C	T	ENST00000357681	ENSG00000058668	ATP2B4	TRUE	TRUE
chr1	203713234	A	T	ENST00000357681	ENSG00000058668	ATP2B4	TRUE	TRUE
chr1	203713249	A	T	ENST00000357681	ENSG00000058668	ATP2B4	TRUE	TRUE
chr1	203713253	G	A	ENST00000357681	ENSG00000058668	ATP2B4	TRUE	FALSE
chr1	203713253	G	C	ENST00000357681	ENSG00000058668	ATP2B4	TRUE	FALSE
chr1	203713253	G	T	ENST00000357681	ENSG00000058668	ATP2B4	TRUE	FALSE
chr1	203713254	T	A	ENST00000357681	ENSG00000058668	ATP2B4	TRUE	FALSE
chr1	203713254	T	C	ENST00000357681	ENSG00000058668	ATP2B4	TRUE	FALSE
chr1	203713254	T	G	ENST00000357681	ENSG00000058668	ATP2B4	TRUE	FALSE
chr1	203714169	A	C	ENST00000357681	ENSG00000058668	ATP2B4	TRUE	FALSE
chr1	203714169	A	G	ENST00000357681	ENSG00000058668	ATP2B4	TRUE	FALSE
chr1	203714169	A	T	ENST00000357681	ENSG00000058668	ATP2B4	TRUE	FALSE
chr1	203714170	G	A	ENST00000357681	ENSG00000058668	ATP2B4	TRUE	FALSE
chr1	203714170	G	C	ENST00000357681	ENSG00000058668	ATP2B4	TRUE	FALSE
chr1	203714170	G	T	ENST00000357681	ENSG00000058668	ATP2B4	TRUE	FALSE
chr1	203714194	G	T	ENST00000357681	ENSG00000058668	ATP2B4
chr1	203714203	C	T	ENST00000357681	ENSG00000058668	ATP2B4	TRUE	TRUE
chr1	203714251	A	T	ENST00000357681	ENSG00000058668	ATP2B4	TRUE	TRUE
chr1	203714254	A	T	ENST00000357681	ENSG00000058668	ATP2B4	TRUE	TRUE
chr1	203714278	G	A	ENST00000357681	ENSG00000058668	ATP2B4	TRUE	FALSE
chr1	203714278	G	C	ENST00000357681	ENSG00000058668	ATP2B4	TRUE	FALSE
chr1	203714278	G	T	ENST00000357681	ENSG00000058668	ATP2B4	TRUE	FALSE
chr1	203714279	T	A	ENST00000357681	ENSG00000058668	ATP2B4	TRUE	FALSE
chr1	203714279	T	C	ENST00000357681	ENSG00000058668	ATP2B4	TRUE	FALSE
chr1	203714279	T	G	ENST00000357681	ENSG00000058668	ATP2B4	TRUE	FALSE
chr1	203720547	A	C	ENST00000357681	ENSG00000058668	ATP2B4	TRUE	FALSE
chr1	203720547	A	G	ENST00000357681	ENSG00000058668	ATP2B4	TRUE	FALSE
chr1	203720547	A	T	ENST00000357681	ENSG00000058668	ATP2B4	TRUE	FALSE
chr1	203720548	G	A	ENST00000357681	ENSG00000058668	ATP2B4	TRUE	FALSE
chr1	203720548	G	C	ENST00000357681	ENSG00000058668	ATP2B4	TRUE	FALSE
chr1	203720548	G	T	ENST00000357681	ENSG00000058668	ATP2B4	TRUE	FALSE
chr1	203720573	A	T	ENST00000357681	ENSG00000058668	ATP2B4	TRUE	TRUE
chr1	203720576	G	T	ENST00000357681	ENSG00000058668	ATP2B4	TRUE	TRUE
chr1	203720583	C	A	ENST00000357681	ENSG00000058668	ATP2B4	TRUE	TRUE
chr1	203720583	C	G	ENST00000357681	ENSG00000058668	ATP2B4	TRUE	TRUE
chr1	203720624	A	T	ENST00000357681	ENSG00000058668	ATP2B4	TRUE	TRUE
chr1	203720637	G	A	ENST00000357681	ENSG00000058668	ATP2B4	TRUE	TRUE
chr1	203720638	G	A	ENST00000357681	ENSG00000058668	ATP2B4	TRUE	TRUE
chr1	203720639	G	T	ENST00000357681	ENSG00000058668	ATP2B4	TRUE	TRUE
chr1	203720642	C	T	ENST00000357681	ENSG00000058668	ATP2B4	TRUE	TRUE
chr1	203720653	T	A	ENST00000357681	ENSG00000058668	ATP2B4	TRUE	TRUE
chr1	203720653	T	G	ENST00000357681	ENSG00000058668	ATP2B4	TRUE	TRUE
chr1	203720666	A	T	ENST00000357681	ENSG00000058668	ATP2B4	TRUE	TRUE
chr1	203720675	C	T	ENST00000357681	ENSG00000058668	ATP2B4	TRUE	TRUE
chr1	203720681	C	T	ENST00000357681	ENSG00000058668	ATP2B4	TRUE	TRUE
chr1	203720723	G	T	ENST00000357681	ENSG00000058668	ATP2B4	TRUE	TRUE
chr1	203720731	T	A	ENST00000357681	ENSG00000058668	ATP2B4	TRUE	TRUE
chr1	203720738	C	T	ENST00000357681	ENSG00000058668	ATP2B4	TRUE	TRUE
chr1	203720741	G	A	ENST00000357681	ENSG00000058668	ATP2B4	TRUE	FALSE
chr1	203720741	G	C	ENST00000357681	ENSG00000058668	ATP2B4	TRUE	FALSE
chr1	203720741	G	T	ENST00000357681	ENSG00000058668	ATP2B4	TRUE	FALSE
chr1	203720742	T	A	ENST00000357681	ENSG00000058668	ATP2B4	TRUE	FALSE
chr1	203720742	T	C	ENST00000357681	ENSG00000058668	ATP2B4	TRUE	FALSE
chr1	203720742	T	G	ENST00000357681	ENSG00000058668	ATP2B4	TRUE	FALSE
chr1	203721195	A	C	ENST00000357681	ENSG00000058668	ATP2B4	TRUE	FALSE
chr1	203721195	A	G	ENST00000357681	ENSG00000058668	ATP2B4	TRUE	FALSE
chr1	203721195	A	T	ENST00000357681	ENSG00000058668	ATP2B4	TRUE	FALSE
chr1	203721196	G	A	ENST00000357681	ENSG00000058668	ATP2B4	TRUE	FALSE
chr1	203721196	G	C	ENST00000357681	ENSG00000058668	ATP2B4	TRUE	FALSE
chr1	203721196	G	T	ENST00000357681	ENSG00000058668	ATP2B4	TRUE	FALSE
chr1	203721207	T	A	ENST00000357681	ENSG00000058668	ATP2B4	TRUE	TRUE
chr1	203721209	A	T	ENST00000357681	ENSG00000058668	ATP2B4	TRUE	TRUE
chr1	203721218	C	T	ENST00000357681	ENSG00000058668	ATP2B4	TRUE	TRUE
chr1	203721225	T	A	ENST00000357681	ENSG00000058668	ATP2B4	TRUE	TRUE
chr1	203721228	G	A	ENST00000357681	ENSG00000058668	ATP2B4	TRUE	TRUE
chr1	203721229	G	A	ENST00000357681	ENSG00000058668	ATP2B4	TRUE	TRUE
chr1	203721258	C	A	ENST00000357681	ENSG00000058668	ATP2B4	TRUE	TRUE
chr1	203721258	C	G	ENST00000357681	ENSG00000058668	ATP2B4	TRUE	TRUE
chr1	203721261	T	A	ENST00000357681	ENSG00000058668	ATP2B4	TRUE	TRUE
chr1	203721275	G	T	ENST00000357681	ENSG00000058668	ATP2B4	TRUE	TRUE
chr1	203721287	G	T	ENST00000357681	ENSG00000058668	ATP2B4	TRUE	TRUE
chr1	203721297	T	A	ENST00000357681	ENSG00000058668	ATP2B4	TRUE	TRUE
chr1	203721299	A	T	ENST00000357681	ENSG00000058668	ATP2B4	TRUE	TRUE
chr1	203721313	T	A	ENST00000357681	ENSG00000058668	ATP2B4	TRUE	TRUE
chr1	203721313	T	G	ENST00000357681	ENSG00000058668	ATP2B4	TRUE	TRUE
chr1	203721317	C	T	ENST00000357681	ENSG00000058668	ATP2B4	TRUE	TRUE
chr1	203721323	A	T	ENST00000357681	ENSG00000058668	ATP2B4	TRUE	TRUE
chr1	203721336	C	A	ENST00000357681	ENSG00000058668	ATP2B4	TRUE	TRUE
chr1	203721336	C	G	ENST00000357681	ENSG00000058668	ATP2B4	TRUE	TRUE
chr1	203721350	A	T	ENST00000357681	ENSG00000058668	ATP2B4	TRUE	TRUE
chr1	203721360	T	A	ENST00000357681	ENSG00000058668	ATP2B4	TRUE	TRUE
chr1	203721376	T	A	ENST00000357681	ENSG00000058668	ATP2B4	TRUE	TRUE
chr1	203721376	T	G	ENST00000357681	ENSG00000058668	ATP2B4	TRUE	TRUE
chr1	203721377	C	T	ENST00000357681	ENSG00000058668	ATP2B4	TRUE	TRUE
chr1	203721411	G	A	ENST00000357681	ENSG00000058668	ATP2B4	TRUE	FALSE
chr1	203721411	G	C	ENST00000357681	ENSG00000058668	ATP2B4	TRUE	FALSE
chr1	203721411	G	T	ENST00000357681	ENSG00000058668	ATP2B4	TRUE	FALSE
chr1	203721412	T	A	ENST00000357681	ENSG00000058668	ATP2B4	TRUE	FALSE
chr1	203721412	T	C	ENST00000357681	ENSG00000058668	ATP2B4	TRUE	FALSE
chr1	203721412	T	G	ENST00000357681	ENSG00000058668	ATP2B4	TRUE	FALSE
chr1	203722476	A	C	ENST00000357681	ENSG00000058668	ATP2B4	TRUE	FALSE
chr1	203722476	A	G	ENST00000357681	ENSG00000058668	ATP2B4	TRUE	FALSE
chr1	203722476	A	T	ENST00000357681	ENSG00000058668	ATP2B4	TRUE	FALSE
chr1	203722477	G	A	ENST00000357681	ENSG00000058668	ATP2B4	TRUE	FALSE
chr1	203722477	G	C	ENST00000357681	ENSG00000058668	ATP2B4	TRUE	FALSE
chr1	203722477	G	T	ENST00000357681	ENSG00000058668	ATP2B4	TRUE	FALSE
chr1	203722480	G	T	ENST00000357681	ENSG00000058668	ATP2B4	TRUE	TRUE
chr1	203722483	A	T	ENST00000357681	ENSG00000058668	ATP2B4	TRUE	TRUE
chr1	203722510	A	T	ENST00000357681	ENSG00000058668	ATP2B4	TRUE	TRUE
chr1	203722526	C	A	ENST00000357681	ENSG00000058668	ATP2B4	TRUE	TRUE
chr1	203722526	C	G	ENST00000357681	ENSG00000058668	ATP2B4	TRUE	TRUE
chr1	203722537	C	T	ENST00000357681	ENSG00000058668	ATP2B4	TRUE	TRUE
chr1	203722545	T	A	ENST00000357681	ENSG00000058668	ATP2B4	TRUE	TRUE
chr1	203722545	T	G	ENST00000357681	ENSG00000058668	ATP2B4	TRUE	TRUE
chr1	203722576	C	T	ENST00000357681	ENSG00000058668	ATP2B4	TRUE	TRUE
chr1	203722588	G	T	ENST00000357681	ENSG00000058668	ATP2B4	TRUE	TRUE
chr1	203722600	C	T	ENST00000357681	ENSG00000058668	ATP2B4	TRUE	TRUE
chr1	203722603	A	T	ENST00000357681	ENSG00000058668	ATP2B4	TRUE	TRUE
chr1	203722612	G	T	ENST00000357681	ENSG00000058668	ATP2B4	TRUE	TRUE
chr1	203722615	G	T	ENST00000357681	ENSG00000058668	ATP2B4	TRUE	TRUE
chr1	203722618	A	T	ENST00000357681	ENSG00000058668	ATP2B4	TRUE	TRUE
chr1	203722631	C	A	ENST00000357681	ENSG00000058668	ATP2B4	TRUE	TRUE
chr1	203722631	C	G	ENST00000357681	ENSG00000058668	ATP2B4	TRUE	TRUE
chr1	203722641	C	A	ENST00000357681	ENSG00000058668	ATP2B4	TRUE	TRUE
chr1	203722641	C	G	ENST00000357681	ENSG00000058668	ATP2B4	TRUE	TRUE
chr1	203722659	C	A	ENST00000357681	ENSG00000058668	ATP2B4	TRUE	TRUE
chr1	203722670	T	A	ENST00000357681	ENSG00000058668	ATP2B4	TRUE	TRUE
chr1	203722686	C	A	ENST00000357681	ENSG00000058668	ATP2B4	TRUE	TRUE
chr1	203722687	C	T	ENST00000357681	ENSG00000058668	ATP2B4	TRUE	TRUE
chr1	203722690	G	A	ENST00000357681	ENSG00000058668	ATP2B4	TRUE	FALSE
chr1	203722690	G	C	ENST00000357681	ENSG00000058668	ATP2B4	TRUE	FALSE
chr1	203722690	G	T	ENST00000357681	ENSG00000058668	ATP2B4	TRUE	FALSE
chr1	203722691	T	A	ENST00000357681	ENSG00000058668	ATP2B4	TRUE	FALSE
chr1	203722691	T	C	ENST00000357681	ENSG00000058668	ATP2B4	TRUE	FALSE
chr1	203722691	T	G	ENST00000357681	ENSG00000058668	ATP2B4	TRUE	FALSE
chr1	203723879	A	C	ENST00000357681	ENSG00000058668	ATP2B4	TRUE	FALSE
chr1	203723879	A	G	ENST00000357681	ENSG00000058668	ATP2B4	TRUE	FALSE
chr1	203723879	A	T	ENST00000357681	ENSG00000058668	ATP2B4	TRUE	FALSE
chr1	203723880	G	A	ENST00000357681	ENSG00000058668	ATP2B4	TRUE	FALSE
chr1	203723880	G	C	ENST00000357681	ENSG00000058668	ATP2B4	TRUE	FALSE
chr1	203723880	G	T	ENST00000357681	ENSG00000058668	ATP2B4	TRUE	FALSE
chr1	203723893	G	T	ENST00000357681	ENSG00000058668	ATP2B4	TRUE	TRUE
chr1	203723905	A	T	ENST00000357681	ENSG00000058668	ATP2B4	TRUE	TRUE
chr1	203723919	T	A	ENST00000357681	ENSG00000058668	ATP2B4	TRUE	TRUE
chr1	203723938	C	T	ENST00000357681	ENSG00000058668	ATP2B4	TRUE	TRUE
chr1	203723942	G	A	ENST00000357681	ENSG00000058668	ATP2B4	TRUE	TRUE
chr1	203723943	G	A	ENST00000357681	ENSG00000058668	ATP2B4	TRUE	TRUE
chr1	203723948	G	A	ENST00000357681	ENSG00000058668	ATP2B4	TRUE	TRUE
chr1	203723949	G	A	ENST00000357681	ENSG00000058668	ATP2B4	TRUE	TRUE
chr1	203723952	T	A	ENST00000357681	ENSG00000058668	ATP2B4	TRUE	TRUE
chr1	203723968	G	T	ENST00000357681	ENSG00000058668	ATP2B4	TRUE	TRUE
chr1	203723971	G	T	ENST00000357681	ENSG00000058668	ATP2B4	TRUE	TRUE
chr1	203723981	G	A	ENST00000357681	ENSG00000058668	ATP2B4	TRUE	TRUE
chr1	203723982	G	A	ENST00000357681	ENSG00000058668	ATP2B4	TRUE	TRUE
chr1	203723986	C	T	ENST00000357681	ENSG00000058668	ATP2B4	TRUE	TRUE
chr1	203723989	G	A	ENST00000357681	ENSG00000058668	ATP2B4	TRUE	FALSE
chr1	203723989	G	C	ENST00000357681	ENSG00000058668	ATP2B4	TRUE	FALSE
chr1	203723989	G	T	ENST00000357681	ENSG00000058668	ATP2B4	TRUE	FALSE
chr1	203723990	T	A	ENST00000357681	ENSG00000058668	ATP2B4	TRUE	FALSE
chr1	203723990	T	C	ENST00000357681	ENSG00000058668	ATP2B4	TRUE	FALSE
chr1	203723990	T	G	ENST00000357681	ENSG00000058668	ATP2B4	TRUE	FALSE
chr1	203727393	A	C	ENST00000357681	ENSG00000058668	ATP2B4	TRUE	FALSE
chr1	203727393	A	G	ENST00000357681	ENSG00000058668	ATP2B4	TRUE	FALSE
chr1	203727393	A	T	ENST00000357681	ENSG00000058668	ATP2B4	TRUE	FALSE
chr1	203727394	G	A	ENST00000357681	ENSG00000058668	ATP2B4	TRUE	FALSE
chr1	203727394	G	C	ENST00000357681	ENSG00000058668	ATP2B4	TRUE	FALSE
chr1	203727394	G	T	ENST00000357681	ENSG00000058668	ATP2B4	TRUE	FALSE
chr1	203727416	C	T	ENST00000357681	ENSG00000058668	ATP2B4	TRUE	TRUE
chr1	203727425	A	T	ENST00000357681	ENSG00000058668	ATP2B4	TRUE	TRUE
chr1	203727434	A	T	ENST00000357681	ENSG00000058668	ATP2B4	TRUE	TRUE
chr1	203727437	G	T	ENST00000357681	ENSG00000058668	ATP2B4	TRUE	TRUE
chr1	203727458	A	T	ENST00000357681	ENSG00000058668	ATP2B4	TRUE	TRUE
chr1	203727461	G	T	ENST00000357681	ENSG00000058668	ATP2B4	TRUE	TRUE
chr1	203727464	G	T	ENST00000357681	ENSG00000058668	ATP2B4	TRUE	TRUE
chr1	203727473	A	T	ENST00000357681	ENSG00000058668	ATP2B4	TRUE	TRUE
chr1	203727482	G	T	ENST00000357681	ENSG00000058668	ATP2B4	TRUE	TRUE
chr1	203727485	G	T	ENST00000357681	ENSG00000058668	ATP2B4	TRUE	TRUE
chr1	203727494	G	T	ENST00000357681	ENSG00000058668	ATP2B4	TRUE	TRUE
chr1	203727509	G	T	ENST00000357681	ENSG00000058668	ATP2B4	TRUE	TRUE
chr1	203727515	G	T	ENST00000357681	ENSG00000058668	ATP2B4	TRUE	TRUE
chr1	203727524	C	T	ENST00000357681	ENSG00000058668	ATP2B4	FALSE	FALSE
chr1	203727530	C	T	ENST00000357681	ENSG00000058668	ATP2B4	FALSE	FALSE
chr1	203727540	G	A	ENST00000357681	ENSG00000058668	ATP2B4	FALSE	FALSE
chr1	203727541	G	A	ENST00000357681	ENSG00000058668	ATP2B4	FALSE	FALSE
chr1	203727563	C	T	ENST00000357681	ENSG00000058668	ATP2B4	FALSE	FALSE
chr1	203727569	C	T	ENST00000357681	ENSG00000058668	ATP2B4	FALSE	FALSE
chr1	203727572	G	A	ENST00000357681	ENSG00000058668	ATP2B4	TRUE	FALSE
chr1	203727572	G	C	ENST00000357681	ENSG00000058668	ATP2B4	TRUE	FALSE
chr1	203727572	G	T	ENST00000357681	ENSG00000058668	ATP2B4	TRUE	FALSE
chr1	203727573	T	A	ENST00000357681	ENSG00000058668	ATP2B4	TRUE	FALSE
chr1	203727573	T	C	ENST00000357681	ENSG00000058668	ATP2B4	TRUE	FALSE
chr1	203727573	T	G	ENST00000357681	ENSG00000058668	ATP2B4	TRUE	FALSE
chr1	203739544	A	C	ENST00000357681	ENSG00000058668	ATP2B4	TRUE	FALSE
chr1	203739544	A	G	ENST00000357681	ENSG00000058668	ATP2B4	TRUE	FALSE
chr1	203739544	A	T	ENST00000357681	ENSG00000058668	ATP2B4	TRUE	FALSE
chr1	203739545	G	A	ENST00000357681	ENSG00000058668	ATP2B4	TRUE	FALSE
chr1	203739545	G	C	ENST00000357681	ENSG00000058668	ATP2B4	TRUE	FALSE
chr1	203739545	G	T	ENST00000357681	ENSG00000058668	ATP2B4	TRUE	FALSE
chr1	203739549	A	T	ENST00000357681	ENSG00000058668	ATP2B4	FALSE	FALSE
chr1	203739558	A	T	ENST00000357681	ENSG00000058668	ATP2B4	FALSE	FALSE
chr1	203739582	G	T	ENST00000357681	ENSG00000058668	ATP2B4	FALSE	FALSE
chr1	203739591	C	T	ENST00000357681	ENSG00000058668	ATP2B4	FALSE	FALSE
chr1	203739594	A	T	ENST00000357681	ENSG00000058668	ATP2B4	FALSE	FALSE
chr1	203739602	C	A	ENST00000357681	ENSG00000058668	ATP2B4	FALSE	FALSE
chr1	203739602	C	G	ENST00000357681	ENSG00000058668	ATP2B4	FALSE	FALSE
chr1	203739606	C	T	ENST00000357681	ENSG00000058668	ATP2B4	FALSE	FALSE
chr1	203739609	A	T	ENST00000357681	ENSG00000058668	ATP2B4	FALSE	FALSE
chr1	203739639	G	T	ENST00000357681	ENSG00000058668	ATP2B4	FALSE	FALSE
chr1	203739651	G	T	ENST00000357681	ENSG00000058668	ATP2B4	FALSE	FALSE
chr1	203739654	G	T	ENST00000357681	ENSG00000058668	ATP2B4	FALSE	FALSE
chr1	203739657	G	T	ENST00000357681	ENSG00000058668	ATP2B4	FALSE	FALSE
chr1	203739661	T	A	ENST00000357681	ENSG00000058668	ATP2B4	FALSE	FALSE
chr1	203739666	C	T	ENST00000357681	ENSG00000058668	ATP2B4	FALSE	FALSE
chr1	203739684	G	T	ENST00000357681	ENSG00000058668	ATP2B4	FALSE	FALSE
chr1	203739687	G	T	ENST00000357681	ENSG00000058668	ATP2B4	FALSE	FALSE
chr1	203739690	G	T	ENST00000357681	ENSG00000058668	ATP2B4	FALSE	FALSE
chr1	203739693	G	T	ENST00000357681	ENSG00000058668	ATP2B4	FALSE	FALSE
chr1	203739696	G	T	ENST00000357681	ENSG00000058668	ATP2B4	FALSE	FALSE
chr1	203739708	A	T	ENST00000357681	ENSG00000058668	ATP2B4	FALSE	FALSE
chr1	203739717	A	T	ENST00000357681	ENSG00000058668	ATP2B4	FALSE	FALSE
chr1	203739742	T	A	ENST00000357681	ENSG00000058668	ATP2B4	FALSE	FALSE
chr1	203739750	G	T	ENST00000357681	ENSG00000058668	ATP2B4	FALSE	FALSE
chr1	203739764	T	A	ENST00000357681	ENSG00000058668	ATP2B4	FALSE	FALSE
chr1	203739764	T	G	ENST00000357681	ENSG00000058668	ATP2B4	FALSE	FALSE
chr1	203739794	C	A	ENST00000357681	ENSG00000058668	ATP2B4	FALSE	FALSE
chr1	203739798	C	T	ENST00000357681	ENSG00000058668	ATP2B4	FALSE	FALSE
chr1	203739804	C	T	ENST00000357681	ENSG00000058668	ATP2B4	FALSE	FALSE
chr1	203739813	C	T	ENST00000357681	ENSG00000058668	ATP2B4	FALSE	FALSE
chr1	203739817	C	A	ENST00000357681	ENSG00000058668	ATP2B4	FALSE	FALSE
chr1	203739831	C	T	ENST00000357681	ENSG00000058668	ATP2B4	FALSE	FALSE
chr1	203739840	G	T	ENST00000357681	ENSG00000058668	ATP2B4	FALSE	FALSE
chr1	203739847	C	A	ENST00000357681	ENSG00000058668	ATP2B4	FALSE	FALSE
chr1	203739847	C	G	ENST00000357681	ENSG00000058668	ATP2B4	FALSE	FALSE
chr1	203765591	C	A	ENST00000442561	ENSG00000122188	LAX1	FALSE	FALSE
chr1	203765599	A	T	ENST00000442561	ENSG00000122188	LAX1	FALSE	FALSE
chr1	203765612	T	A	ENST00000442561	ENSG00000122188	LAX1	FALSE	FALSE
chr1	203765614	G	T	ENST00000442561	ENSG00000122188	LAX1	FALSE	FALSE
chr1	203765653	A	T	ENST00000442561	ENSG00000122188	LAX1	TRUE	TRUE
chr1	203765655	G	A	ENST00000442561	ENSG00000122188	LAX1	FALSE	FALSE
chr1	203765655	G	C	ENST00000442561	ENSG00000122188	LAX1	FALSE	FALSE
chr1	203765655	G	T	ENST00000442561	ENSG00000122188	LAX1	FALSE	FALSE
chr1	203765656	T	A	ENST00000442561	ENSG00000122188	LAX1	FALSE	FALSE
chr1	203765656	T	C	ENST00000442561	ENSG00000122188	LAX1	FALSE	FALSE
chr1	203765656	T	G	ENST00000442561	ENSG00000122188	LAX1	FALSE	FALSE
chr1	203770826	A	C	ENST00000442561	ENSG00000122188	LAX1	TRUE	FALSE
chr1	203770826	A	G	ENST00000442561	ENSG00000122188	LAX1	TRUE	FALSE
chr1	203770826	A	T	ENST00000442561	ENSG00000122188	LAX1	TRUE	FALSE
chr1	203770827	G	A	ENST00000442561	ENSG00000122188	LAX1	TRUE	FALSE
chr1	203770827	G	C	ENST00000442561	ENSG00000122188	LAX1	TRUE	FALSE
chr1	203770827	G	T	ENST00000442561	ENSG00000122188	LAX1	TRUE	FALSE
chr1	203770832	A	T	ENST00000442561	ENSG00000122188	LAX1	TRUE	TRUE
chr1	203770838	C	T	ENST00000442561	ENSG00000122188	LAX1	TRUE	TRUE
chr1	203770868	G	T	ENST00000442561	ENSG00000122188	LAX1	TRUE	TRUE
chr1	203770906	C	A	ENST00000442561	ENSG00000122188	LAX1	TRUE	TRUE
chr1	203770911	T	A	ENST00000442561	ENSG00000122188	LAX1	TRUE	TRUE
chr1	203770914	G	A	ENST00000442561	ENSG00000122188	LAX1	TRUE	TRUE
chr1	203770915	G	A	ENST00000442561	ENSG00000122188	LAX1	TRUE	TRUE
chr1	203770920	G	A	ENST00000442561	ENSG00000122188	LAX1	TRUE	TRUE
chr1	203770921	G	A	ENST00000442561	ENSG00000122188	LAX1	TRUE	TRUE
chr1	203770925	A	T	ENST00000442561	ENSG00000122188	LAX1	TRUE	TRUE
chr1	203770931	A	T	ENST00000442561	ENSG00000122188	LAX1	TRUE	TRUE
chr1	203770934	A	T	ENST00000442561	ENSG00000122188	LAX1	TRUE	TRUE
chr1	203770937	C	T	ENST00000442561	ENSG00000122188	LAX1	TRUE	TRUE
chr1	203770938	G	A	ENST00000442561	ENSG00000122188	LAX1	TRUE	FALSE
chr1	203770938	G	C	ENST00000442561	ENSG00000122188	LAX1	TRUE	FALSE
chr1	203770938	G	T	ENST00000442561	ENSG00000122188	LAX1	TRUE	FALSE
chr1	203770939	T	A	ENST00000442561	ENSG00000122188	LAX1	TRUE	FALSE
chr1	203770939	T	C	ENST00000442561	ENSG00000122188	LAX1	TRUE	FALSE
chr1	203770939	T	G	ENST00000442561	ENSG00000122188	LAX1	TRUE	FALSE
chr1	203771365	A	C	ENST00000442561	ENSG00000122188	LAX1	TRUE	FALSE
chr1	203771365	A	G	ENST00000442561	ENSG00000122188	LAX1	TRUE	FALSE
chr1	203771365	A	T	ENST00000442561	ENSG00000122188	LAX1	TRUE	FALSE
chr1	203771366	G	A	ENST00000442561	ENSG00000122188	LAX1	TRUE	FALSE
chr1	203771366	G	C	ENST00000442561	ENSG00000122188	LAX1	TRUE	FALSE
chr1	203771366	G	T	ENST00000442561	ENSG00000122188	LAX1	TRUE	FALSE
chr1	203771369	C	T	ENST00000442561	ENSG00000122188	LAX1	TRUE	TRUE
chr1	203771380	C	A	ENST00000442561	ENSG00000122188	LAX1	TRUE	TRUE
chr1	203771380	C	G	ENST00000442561	ENSG00000122188	LAX1	TRUE	TRUE
chr1	203771384	C	T	ENST00000442561	ENSG00000122188	LAX1	TRUE	TRUE
chr1	203771403	T	A	ENST00000442561	ENSG00000122188	LAX1	TRUE	TRUE
chr1	203771412	T	A	ENST00000442561	ENSG00000122188	LAX1	TRUE	TRUE
chr1	203771417	C	T	ENST00000442561	ENSG00000122188	LAX1	TRUE	TRUE
chr1	203771423	A	T	ENST00000442561	ENSG00000122188	LAX1	TRUE	TRUE
chr1	203771426	C	T	ENST00000442561	ENSG00000122188	LAX1	TRUE	TRUE
chr1	203771429	A	T	ENST00000442561	ENSG00000122188	LAX1	TRUE	TRUE
chr1	203771435	A	T	ENST00000442561	ENSG00000122188	LAX1	TRUE	TRUE
chr1	203771446	T	A	ENST00000442561	ENSG00000122188	LAX1	TRUE	TRUE
chr1	203771446	T	G	ENST00000442561	ENSG00000122188	LAX1	TRUE	TRUE
chr1	203771454	T	A	ENST00000442561	ENSG00000122188	LAX1	TRUE	TRUE
chr1	203771460	G	A	ENST00000442561	ENSG00000122188	LAX1	TRUE	TRUE
chr1	203771461	G	A	ENST00000442561	ENSG00000122188	LAX1	TRUE	TRUE
chr1	203771462	C	T	ENST00000442561	ENSG00000122188	LAX1	TRUE	TRUE
chr1	203771465	C	T	ENST00000442561	ENSG00000122188	LAX1	TRUE	TRUE
chr1	203771468	G	T	ENST00000442561	ENSG00000122188	LAX1	TRUE	TRUE
chr1	203771478	G	A	ENST00000442561	ENSG00000122188	LAX1	TRUE	FALSE
chr1	203771478	G	C	ENST00000442561	ENSG00000122188	LAX1	TRUE	FALSE
chr1	203771478	G	T	ENST00000442561	ENSG00000122188	LAX1	TRUE	FALSE
chr1	203771479	T	A	ENST00000442561	ENSG00000122188	LAX1	TRUE	FALSE
chr1	203771479	T	C	ENST00000442561	ENSG00000122188	LAX1	TRUE	FALSE
chr1	203771479	T	G	ENST00000442561	ENSG00000122188	LAX1	TRUE	FALSE
chr1	203772066	A	C	ENST00000442561	ENSG00000122188	LAX1	TRUE	FALSE
chr1	203772066	A	G	ENST00000442561	ENSG00000122188	LAX1	TRUE	FALSE
chr1	203772066	A	T	ENST00000442561	ENSG00000122188	LAX1	TRUE	FALSE
chr1	203772067	G	A	ENST00000442561	ENSG00000122188	LAX1	TRUE	FALSE
chr1	203772067	G	C	ENST00000442561	ENSG00000122188	LAX1	TRUE	FALSE
chr1	203772067	G	T	ENST00000442561	ENSG00000122188	LAX1	TRUE	FALSE
chr1	203772070	A	T	ENST00000442561	ENSG00000122188	LAX1	TRUE	TRUE
chr1	203772076	G	T	ENST00000442561	ENSG00000122188	LAX1	TRUE	TRUE
chr1	203772080	C	A	ENST00000442561	ENSG00000122188	LAX1	TRUE	TRUE
chr1	203772106	G	T	ENST00000442561	ENSG00000122188	LAX1	FALSE	FALSE
chr1	203772121	A	T	ENST00000442561	ENSG00000122188	LAX1	FALSE	FALSE
chr1	203772130	G	T	ENST00000442561	ENSG00000122188	LAX1	FALSE	FALSE
chr1	203772139	G	T	ENST00000442561	ENSG00000122188	LAX1	FALSE	FALSE
chr1	203772148	G	A	ENST00000442561	ENSG00000122188	LAX1	TRUE	FALSE
chr1	203772148	G	C	ENST00000442561	ENSG00000122188	LAX1	TRUE	FALSE
chr1	203772148	G	T	ENST00000442561	ENSG00000122188	LAX1	TRUE	FALSE
chr1	203772149	T	A	ENST00000442561	ENSG00000122188	LAX1	TRUE	FALSE
chr1	203772149	T	C	ENST00000442561	ENSG00000122188	LAX1	TRUE	FALSE
chr1	203772149	T	G	ENST00000442561	ENSG00000122188	LAX1	TRUE	FALSE
chr1	203773873	A	C	ENST00000442561	ENSG00000122188	LAX1	TRUE	FALSE
chr1	203773873	A	G	ENST00000442561	ENSG00000122188	LAX1	TRUE	FALSE
chr1	203773873	A	T	ENST00000442561	ENSG00000122188	LAX1	TRUE	FALSE
chr1	203773874	G	A	ENST00000442561	ENSG00000122188	LAX1	TRUE	FALSE
chr1	203773874	G	C	ENST00000442561	ENSG00000122188	LAX1	TRUE	FALSE
chr1	203773874	G	T	ENST00000442561	ENSG00000122188	LAX1	TRUE	FALSE
chr1	203773881	C	T	ENST00000442561	ENSG00000122188	LAX1
chr1	203773899	C	T	ENST00000442561	ENSG00000122188	LAX1
chr1	203773902	G	T	ENST00000442561	ENSG00000122188	LAX1	FALSE	FALSE
chr1	203773929	G	T	ENST00000442561	ENSG00000122188	LAX1	FALSE	FALSE
chr1	203773934	C	A	ENST00000442561	ENSG00000122188	LAX1	FALSE	FALSE
chr1	203773934	C	G	ENST00000442561	ENSG00000122188	LAX1	FALSE	FALSE
chr1	203773949	T	A	ENST00000442561	ENSG00000122188	LAX1	FALSE	FALSE
chr1	203773949	T	G	ENST00000442561	ENSG00000122188	LAX1	FALSE	FALSE
chr1	203773968	C	T	ENST00000442561	ENSG00000122188	LAX1	FALSE	FALSE
chr1	203773976	T	A	ENST00000442561	ENSG00000122188	LAX1	FALSE	FALSE
chr1	203773993	C	A	ENST00000442561	ENSG00000122188	LAX1	FALSE	FALSE
chr1	203774003	C	A	ENST00000442561	ENSG00000122188	LAX1	FALSE	FALSE
chr1	203774013	A	T	ENST00000442561	ENSG00000122188	LAX1	FALSE	FALSE
chr1	203774022	A	T	ENST00000442561	ENSG00000122188	LAX1	FALSE	FALSE
chr1	203774030	C	A	ENST00000442561	ENSG00000122188	LAX1	FALSE	FALSE
chr1	203774044	C	A	ENST00000442561	ENSG00000122188	LAX1	FALSE	FALSE
chr1	203774044	C	G	ENST00000442561	ENSG00000122188	LAX1	FALSE	FALSE
chr1	203774046	G	T	ENST00000442561	ENSG00000122188	LAX1	FALSE	FALSE
chr1	203774053	C	A	ENST00000442561	ENSG00000122188	LAX1	FALSE	FALSE
chr1	203774063	T	A	ENST00000442561	ENSG00000122188	LAX1	FALSE	FALSE
chr1	203774063	T	G	ENST00000442561	ENSG00000122188	LAX1	FALSE	FALSE
chr1	203774082	G	T	ENST00000442561	ENSG00000122188	LAX1	FALSE	FALSE
chr1	203774085	G	T	ENST00000442561	ENSG00000122188	LAX1	FALSE	FALSE
chr1	203774094	G	T	ENST00000442561	ENSG00000122188	LAX1	FALSE	FALSE
chr1	203774112	A	T	ENST00000442561	ENSG00000122188	LAX1	FALSE	FALSE
chr1	203774124	A	T	ENST00000442561	ENSG00000122188	LAX1	FALSE	FALSE
chr1	203774151	C	T	ENST00000442561	ENSG00000122188	LAX1	FALSE	FALSE
chr1	203774154	A	T	ENST00000442561	ENSG00000122188	LAX1	FALSE	FALSE
chr1	203774160	G	T	ENST00000442561	ENSG00000122188	LAX1	FALSE	FALSE
chr1	203774169	G	T	ENST00000442561	ENSG00000122188	LAX1	FALSE	FALSE
chr1	203774172	G	T	ENST00000442561	ENSG00000122188	LAX1	FALSE	FALSE
chr1	203774175	A	T	ENST00000442561	ENSG00000122188	LAX1	FALSE	FALSE
chr1	203774181	G	T	ENST00000442561	ENSG00000122188	LAX1	FALSE	FALSE
chr1	203774189	T	A	ENST00000442561	ENSG00000122188	LAX1	FALSE	FALSE
chr1	203774190	G	T	ENST00000442561	ENSG00000122188	LAX1	FALSE	FALSE
chr1	203774207	C	A	ENST00000442561	ENSG00000122188	LAX1	FALSE	FALSE
chr1	203774215	T	A	ENST00000442561	ENSG00000122188	LAX1	FALSE	FALSE
chr1	203774219	T	A	ENST00000442561	ENSG00000122188	LAX1	FALSE	FALSE
chr1	203774219	T	G	ENST00000442561	ENSG00000122188	LAX1	FALSE	FALSE
chr1	203774226	G	T	ENST00000442561	ENSG00000122188	LAX1	FALSE	FALSE
chr1	203774232	G	T	ENST00000442561	ENSG00000122188	LAX1	FALSE	FALSE
chr1	203774245	C	A	ENST00000442561	ENSG00000122188	LAX1	FALSE	FALSE
chr1	203774245	C	G	ENST00000442561	ENSG00000122188	LAX1	FALSE	FALSE
chr1	203774256	G	T	ENST00000442561	ENSG00000122188	LAX1	FALSE	FALSE
chr1	203774259	G	T	ENST00000442561	ENSG00000122188	LAX1	FALSE	FALSE
chr1	203774271	C	T	ENST00000442561	ENSG00000122188	LAX1	FALSE	FALSE
chr1	203774278	C	A	ENST00000442561	ENSG00000122188	LAX1	FALSE	FALSE
chr1	203774278	C	G	ENST00000442561	ENSG00000122188	LAX1	FALSE	FALSE
chr1	203774288	T	A	ENST00000442561	ENSG00000122188	LAX1	FALSE	FALSE
chr1	203774288	T	G	ENST00000442561	ENSG00000122188	LAX1	FALSE	FALSE
chr1	203774305	T	A	ENST00000442561	ENSG00000122188	LAX1	FALSE	FALSE
chr1	203774322	C	T	ENST00000442561	ENSG00000122188	LAX1	FALSE	FALSE
chr1	203774325	G	T	ENST00000442561	ENSG00000122188	LAX1	FALSE	FALSE
chr1	203774331	C	T	ENST00000442561	ENSG00000122188	LAX1	FALSE	FALSE
chr1	203774338	G	A	ENST00000442561	ENSG00000122188	LAX1	FALSE	FALSE
chr1	203774339	G	A	ENST00000442561	ENSG00000122188	LAX1	FALSE	FALSE
chr1	203774349	C	T	ENST00000442561	ENSG00000122188	LAX1	FALSE	FALSE
chr1	203774354	C	A	ENST00000442561	ENSG00000122188	LAX1	FALSE	FALSE
chr1	203774357	C	A	ENST00000442561	ENSG00000122188	LAX1	FALSE	FALSE
chr1	203774358	A	T	ENST00000442561	ENSG00000122188	LAX1	FALSE	FALSE
chr1	203774366	T	A	ENST00000442561	ENSG00000122188	LAX1	FALSE	FALSE
chr1	203774366	T	G	ENST00000442561	ENSG00000122188	LAX1	FALSE	FALSE
chr1	203774367	G	T	ENST00000442561	ENSG00000122188	LAX1	FALSE	FALSE
chr1	203774394	G	T	ENST00000442561	ENSG00000122188	LAX1	FALSE	FALSE
chr1	203774400	C	T	ENST00000442561	ENSG00000122188	LAX1	FALSE	FALSE
chr1	203774403	C	T	ENST00000442561	ENSG00000122188	LAX1	FALSE	FALSE
chr1	203774406	C	T	ENST00000442561	ENSG00000122188	LAX1	FALSE	FALSE
chr1	203774412	G	T	ENST00000442561	ENSG00000122188	LAX1	FALSE	FALSE
chr1	203774415	A	T	ENST00000442561	ENSG00000122188	LAX1	FALSE	FALSE
chr1	203774431	C	A	ENST00000442561	ENSG00000122188	LAX1	FALSE	FALSE
chr1	203774431	C	G	ENST00000442561	ENSG00000122188	LAX1	FALSE	FALSE
chr1	203774448	G	T	ENST00000442561	ENSG00000122188	LAX1	FALSE	FALSE
chr1	203774454	A	T	ENST00000442561	ENSG00000122188	LAX1	FALSE	FALSE
chr1	203774481	C	T	ENST00000442561	ENSG00000122188	LAX1	FALSE	FALSE
chr1	203774486	T	A	ENST00000442561	ENSG00000122188	LAX1	FALSE	FALSE
chr1	203774490	A	T	ENST00000442561	ENSG00000122188	LAX1	FALSE	FALSE
chr1	203774509	C	A	ENST00000442561	ENSG00000122188	LAX1	FALSE	FALSE
chr1	203774509	C	G	ENST00000442561	ENSG00000122188	LAX1	FALSE	FALSE
chr1	203774519	T	A	ENST00000442561	ENSG00000122188	LAX1	FALSE	FALSE
chr1	203774519	T	G	ENST00000442561	ENSG00000122188	LAX1	FALSE	FALSE
chr1	203774529	C	T	ENST00000442561	ENSG00000122188	LAX1	FALSE	FALSE
chr1	203774541	C	T	ENST00000442561	ENSG00000122188	LAX1	FALSE	FALSE
chr1	203774547	G	T	ENST00000442561	ENSG00000122188	LAX1	FALSE	FALSE
chr1	203774556	C	T	ENST00000442561	ENSG00000122188	LAX1	FALSE	FALSE
chr1	203774562	A	T	ENST00000442561	ENSG00000122188	LAX1	FALSE	FALSE
chr1	203774568	A	T	ENST00000442561	ENSG00000122188	LAX1	FALSE	FALSE
chr1	203774571	G	T	ENST00000442561	ENSG00000122188	LAX1	FALSE	FALSE
chr1	203774574	G	T	ENST00000442561	ENSG00000122188	LAX1	FALSE	FALSE
chr1	203774581	C	A	ENST00000442561	ENSG00000122188	LAX1	FALSE	FALSE
chr1	203774581	C	G	ENST00000442561	ENSG00000122188	LAX1	FALSE	FALSE
chr1	203774586	G	T	ENST00000442561	ENSG00000122188	LAX1	FALSE	FALSE
chr1	203774603	T	A	ENST00000442561	ENSG00000122188	LAX1	FALSE	FALSE
chr1	203774603	T	G	ENST00000442561	ENSG00000122188	LAX1	FALSE	FALSE
chr1	203774604	G	T	ENST00000442561	ENSG00000122188	LAX1	FALSE	FALSE
chr1	203774622	A	T	ENST00000442561	ENSG00000122188	LAX1	FALSE	FALSE
chr1	203774626	T	A	ENST00000442561	ENSG00000122188	LAX1	FALSE	FALSE
chr1	203774626	T	G	ENST00000442561	ENSG00000122188	LAX1	FALSE	FALSE
chr1	203774628	G	T	ENST00000442561	ENSG00000122188	LAX1	FALSE	FALSE
chr1	203774643	G	T	ENST00000442561	ENSG00000122188	LAX1	FALSE	FALSE
chr1	203774646	C	T	ENST00000442561	ENSG00000122188	LAX1	FALSE	FALSE
chr1	203774661	C	T	ENST00000442561	ENSG00000122188	LAX1	FALSE	FALSE
chr1	203774676	G	T	ENST00000442561	ENSG00000122188	LAX1	FALSE	FALSE
chr1	203795795	G	A	ENST00000367210	ENSG00000058673	ZC3H11A	FALSE	FALSE
chr1	203795795	G	C	ENST00000367210	ENSG00000058673	ZC3H11A	FALSE	FALSE
chr1	203795795	G	T	ENST00000367210	ENSG00000058673	ZC3H11A	FALSE	FALSE
chr1	203795796	T	A	ENST00000367210	ENSG00000058673	ZC3H11A	FALSE	FALSE
chr1	203795796	T	C	ENST00000367210	ENSG00000058673	ZC3H11A	FALSE	FALSE
chr1	203795796	T	G	ENST00000367210	ENSG00000058673	ZC3H11A	FALSE	FALSE
chr1	203797534	T	A	ENST00000550078	ENSG00000257315	ZBED6	FALSE	FALSE
chr1	203797557	C	A	ENST00000550078	ENSG00000257315	ZBED6	FALSE	FALSE
chr1	203797557	C	G	ENST00000550078	ENSG00000257315	ZBED6	FALSE	FALSE
chr1	203797571	A	T	ENST00000550078	ENSG00000257315	ZBED6	FALSE	FALSE
chr1	203797574	A	T	ENST00000550078	ENSG00000257315	ZBED6	FALSE	FALSE
chr1	203797579	C	A	ENST00000550078	ENSG00000257315	ZBED6	FALSE	FALSE
chr1	203797607	G	T	ENST00000550078	ENSG00000257315	ZBED6	FALSE	FALSE
chr1	203797612	T	A	ENST00000550078	ENSG00000257315	ZBED6	FALSE	FALSE
chr1	203797637	G	T	ENST00000550078	ENSG00000257315	ZBED6	FALSE	FALSE
chr1	203797640	G	T	ENST00000550078	ENSG00000257315	ZBED6	FALSE	FALSE
chr1	203797652	G	T	ENST00000550078	ENSG00000257315	ZBED6	FALSE	FALSE
chr1	203797655	G	T	ENST00000550078	ENSG00000257315	ZBED6	FALSE	FALSE
chr1	203797658	A	T	ENST00000550078	ENSG00000257315	ZBED6	FALSE	FALSE
chr1	203797670	G	T	ENST00000550078	ENSG00000257315	ZBED6	FALSE	FALSE
chr1	203797673	G	T	ENST00000550078	ENSG00000257315	ZBED6	FALSE	FALSE
chr1	203797682	A	T	ENST00000550078	ENSG00000257315	ZBED6	FALSE	FALSE
chr1	203797685	G	T	ENST00000550078	ENSG00000257315	ZBED6	FALSE	FALSE
chr1	203797691	A	T	ENST00000550078	ENSG00000257315	ZBED6	FALSE	FALSE
chr1	203797694	C	T	ENST00000550078	ENSG00000257315	ZBED6	FALSE	FALSE
chr1	203797703	A	T	ENST00000550078	ENSG00000257315	ZBED6	FALSE	FALSE
chr1	203797706	A	T	ENST00000550078	ENSG00000257315	ZBED6	FALSE	FALSE
chr1	203797709	A	T	ENST00000550078	ENSG00000257315	ZBED6	FALSE	FALSE
chr1	203797712	A	T	ENST00000550078	ENSG00000257315	ZBED6	FALSE	FALSE
chr1	203797715	A	T	ENST00000550078	ENSG00000257315	ZBED6	FALSE	FALSE
chr1	203797718	A	T	ENST00000550078	ENSG00000257315	ZBED6	FALSE	FALSE
chr1	203797725	T	A	ENST00000550078	ENSG00000257315	ZBED6	FALSE	FALSE
chr1	203797727	C	T	ENST00000550078	ENSG00000257315	ZBED6	FALSE	FALSE
chr1	203797733	A	T	ENST00000550078	ENSG00000257315	ZBED6	FALSE	FALSE
chr1	203797739	A	T	ENST00000550078	ENSG00000257315	ZBED6	FALSE	FALSE
chr1	203797748	C	T	ENST00000550078	ENSG00000257315	ZBED6	FALSE	FALSE
chr1	203797751	A	T	ENST00000550078	ENSG00000257315	ZBED6	FALSE	FALSE
chr1	203797754	A	T	ENST00000550078	ENSG00000257315	ZBED6	FALSE	FALSE
chr1	203797758	T	A	ENST00000550078	ENSG00000257315	ZBED6	FALSE	FALSE
chr1	203797769	A	T	ENST00000550078	ENSG00000257315	ZBED6	FALSE	FALSE
chr1	203797772	A	T	ENST00000550078	ENSG00000257315	ZBED6	FALSE	FALSE
chr1	203797781	A	T	ENST00000550078	ENSG00000257315	ZBED6		FALSE
chr1	203797788	T	A	ENST00000550078	ENSG00000257315	ZBED6		FALSE
chr1	203797790	G	T	ENST00000550078	ENSG00000257315	ZBED6		FALSE
chr1	203797824	T	A	ENST00000550078	ENSG00000257315	ZBED6		FALSE
chr1	203797827	T	A	ENST00000550078	ENSG00000257315	ZBED6		FALSE
chr1	203797827	T	G	ENST00000550078	ENSG00000257315	ZBED6		FALSE
chr1	203797844	G	T	ENST00000550078	ENSG00000257315	ZBED6		FALSE
chr1	203797847	C	T	ENST00000550078	ENSG00000257315	ZBED6		FALSE
chr1	203797853	G	T	ENST00000550078	ENSG00000257315	ZBED6		FALSE
chr1	203797856	G	T	ENST00000550078	ENSG00000257315	ZBED6		FALSE
chr1	203797868	G	T	ENST00000550078	ENSG00000257315	ZBED6		FALSE
chr1	203797880	G	T	ENST00000550078	ENSG00000257315	ZBED6
chr1	203797883	A	T	ENST00000550078	ENSG00000257315	ZBED6
chr1	203797886	C	T	ENST00000550078	ENSG00000257315	ZBED6
chr1	203797894	T	A	ENST00000550078	ENSG00000257315	ZBED6
chr1	203797894	T	G	ENST00000550078	ENSG00000257315	ZBED6
chr1	203797907	A	T	ENST00000550078	ENSG00000257315	ZBED6
chr1	203797913	A	T	ENST00000550078	ENSG00000257315	ZBED6
chr1	203797929	G	A	ENST00000550078	ENSG00000257315	ZBED6
chr1	203797930	G	A	ENST00000550078	ENSG00000257315	ZBED6
chr1	203797952	C	T	ENST00000550078	ENSG00000257315	ZBED6
chr1	203797957	C	A	ENST00000550078	ENSG00000257315	ZBED6
chr1	203797957	C	G	ENST00000550078	ENSG00000257315	ZBED6
chr1	203797962	G	A	ENST00000550078	ENSG00000257315	ZBED6
chr1	203797963	G	A	ENST00000550078	ENSG00000257315	ZBED6
chr1	203797975	T	A	ENST00000550078	ENSG00000257315	ZBED6
chr1	203797984	T	A	ENST00000550078	ENSG00000257315	ZBED6
chr1	203797985	G	T	ENST00000550078	ENSG00000257315	ZBED6
chr1	203797988	A	T	ENST00000550078	ENSG00000257315	ZBED6
chr1	203798006	A	T	ENST00000550078	ENSG00000257315	ZBED6
chr1	203798039	C	T	ENST00000550078	ENSG00000257315	ZBED6
chr1	203798042	C	T	ENST00000550078	ENSG00000257315	ZBED6
chr1	203798051	C	T	ENST00000550078	ENSG00000257315	ZBED6
chr1	203798064	C	A	ENST00000550078	ENSG00000257315	ZBED6
chr1	203798064	C	G	ENST00000550078	ENSG00000257315	ZBED6
chr1	203798073	G	A	ENST00000550078	ENSG00000257315	ZBED6
chr1	203798074	G	A	ENST00000550078	ENSG00000257315	ZBED6
chr1	203798087	A	T	ENST00000550078	ENSG00000257315	ZBED6
chr1	203798093	G	T	ENST00000550078	ENSG00000257315	ZBED6
chr1	203798105	G	T	ENST00000550078	ENSG00000257315	ZBED6
chr1	203798108	G	T	ENST00000550078	ENSG00000257315	ZBED6
chr1	203798111	G	T	ENST00000550078	ENSG00000257315	ZBED6
chr1	203798124	T	A	ENST00000550078	ENSG00000257315	ZBED6
chr1	203798136	T	A	ENST00000550078	ENSG00000257315	ZBED6
chr1	203798136	T	G	ENST00000550078	ENSG00000257315	ZBED6
chr1	203798150	G	T	ENST00000550078	ENSG00000257315	ZBED6
chr1	203798159	G	T	ENST00000550078	ENSG00000257315	ZBED6
chr1	203798168	G	T	ENST00000550078	ENSG00000257315	ZBED6
chr1	203798173	T	A	ENST00000550078	ENSG00000257315	ZBED6
chr1	203798173	T	G	ENST00000550078	ENSG00000257315	ZBED6
chr1	203798190	T	A	ENST00000550078	ENSG00000257315	ZBED6
chr1	203798190	T	G	ENST00000550078	ENSG00000257315	ZBED6
chr1	203798201	A	T	ENST00000550078	ENSG00000257315	ZBED6
chr1	203798210	A	T	ENST00000550078	ENSG00000257315	ZBED6
chr1	203798213	A	T	ENST00000550078	ENSG00000257315	ZBED6
chr1	203798222	A	T	ENST00000550078	ENSG00000257315	ZBED6
chr1	203798226	C	A	ENST00000550078	ENSG00000257315	ZBED6
chr1	203798226	C	G	ENST00000550078	ENSG00000257315	ZBED6
chr1	203798249	G	T	ENST00000550078	ENSG00000257315	ZBED6
chr1	203798252	A	T	ENST00000550078	ENSG00000257315	ZBED6
chr1	203798258	A	T	ENST00000550078	ENSG00000257315	ZBED6
chr1	203798270	A	T	ENST00000550078	ENSG00000257315	ZBED6
chr1	203798285	A	T	ENST00000550078	ENSG00000257315	ZBED6
chr1	203798295	T	A	ENST00000550078	ENSG00000257315	ZBED6
chr1	203798295	T	G	ENST00000550078	ENSG00000257315	ZBED6
chr1	203798303	G	T	ENST00000550078	ENSG00000257315	ZBED6
chr1	203798309	A	T	ENST00000550078	ENSG00000257315	ZBED6
chr1	203798315	A	T	ENST00000550078	ENSG00000257315	ZBED6
chr1	203798331	G	A	ENST00000550078	ENSG00000257315	ZBED6
chr1	203798332	G	A	ENST00000550078	ENSG00000257315	ZBED6
chr1	203798344	C	A	ENST00000550078	ENSG00000257315	ZBED6
chr1	203798344	C	G	ENST00000550078	ENSG00000257315	ZBED6
chr1	203798354	C	T	ENST00000550078	ENSG00000257315	ZBED6
chr1	203798364	C	A	ENST00000550078	ENSG00000257315	ZBED6
chr1	203798364	C	G	ENST00000550078	ENSG00000257315	ZBED6
chr1	203798366	A	T	ENST00000550078	ENSG00000257315	ZBED6
chr1	203798377	T	A	ENST00000550078	ENSG00000257315	ZBED6
chr1	203798386	T	A	ENST00000550078	ENSG00000257315	ZBED6
chr1	203798387	A	T	ENST00000550078	ENSG00000257315	ZBED6
chr1	203798390	A	T	ENST00000550078	ENSG00000257315	ZBED6
chr1	203798424	T	A	ENST00000550078	ENSG00000257315	ZBED6
chr1	203798424	T	G	ENST00000550078	ENSG00000257315	ZBED6
chr1	203798433	C	A	ENST00000550078	ENSG00000257315	ZBED6
chr1	203798433	C	G	ENST00000550078	ENSG00000257315	ZBED6
chr1	203798441	C	T	ENST00000550078	ENSG00000257315	ZBED6
chr1	203798444	C	T	ENST00000550078	ENSG00000257315	ZBED6
chr1	203798453	C	T	ENST00000550078	ENSG00000257315	ZBED6
chr1	203798475	G	A	ENST00000550078	ENSG00000257315	ZBED6
chr1	203798476	G	A	ENST00000550078	ENSG00000257315	ZBED6
chr1	203798489	A	T	ENST00000550078	ENSG00000257315	ZBED6
chr1	203798513	G	T	ENST00000550078	ENSG00000257315	ZBED6
chr1	203798517	T	A	ENST00000550078	ENSG00000257315	ZBED6
chr1	203798517	T	G	ENST00000550078	ENSG00000257315	ZBED6
chr1	203798522	G	T	ENST00000550078	ENSG00000257315	ZBED6
chr1	203798528	G	T	ENST00000550078	ENSG00000257315	ZBED6
chr1	203798534	G	T	ENST00000550078	ENSG00000257315	ZBED6
chr1	203798537	A	T	ENST00000550078	ENSG00000257315	ZBED6
chr1	203798550	T	A	ENST00000550078	ENSG00000257315	ZBED6
chr1	203798562	T	A	ENST00000550078	ENSG00000257315	ZBED6
chr1	203798567	G	T	ENST00000550078	ENSG00000257315	ZBED6
chr1	203798570	G	T	ENST00000550078	ENSG00000257315	ZBED6
chr1	203798573	A	T	ENST00000550078	ENSG00000257315	ZBED6
chr1	203798588	C	T	ENST00000550078	ENSG00000257315	ZBED6
chr1	203798595	T	A	ENST00000550078	ENSG00000257315	ZBED6
chr1	203798595	T	G	ENST00000550078	ENSG00000257315	ZBED6
chr1	203798603	G	T	ENST00000550078	ENSG00000257315	ZBED6
chr1	203798625	C	A	ENST00000550078	ENSG00000257315	ZBED6
chr1	203798625	C	G	ENST00000550078	ENSG00000257315	ZBED6
chr1	203798630	G	T	ENST00000550078	ENSG00000257315	ZBED6
chr1	203798640	T	A	ENST00000550078	ENSG00000257315	ZBED6
chr1	203798640	T	G	ENST00000550078	ENSG00000257315	ZBED6
chr1	203798642	G	T	ENST00000550078	ENSG00000257315	ZBED6
chr1	203798648	G	T	ENST00000550078	ENSG00000257315	ZBED6
chr1	203798654	A	T	ENST00000550078	ENSG00000257315	ZBED6
chr1	203798660	G	T	ENST00000550078	ENSG00000257315	ZBED6
chr1	203798681	G	T	ENST00000550078	ENSG00000257315	ZBED6
chr1	203798684	C	T	ENST00000550078	ENSG00000257315	ZBED6
chr1	203798705	C	T	ENST00000550078	ENSG00000257315	ZBED6
chr1	203798708	G	T	ENST00000550078	ENSG00000257315	ZBED6
chr1	203798711	A	T	ENST00000550078	ENSG00000257315	ZBED6
chr1	203798714	G	T	ENST00000550078	ENSG00000257315	ZBED6
chr1	203798725	T	A	ENST00000550078	ENSG00000257315	ZBED6
chr1	203798728	T	A	ENST00000550078	ENSG00000257315	ZBED6
chr1	203798729	G	T	ENST00000550078	ENSG00000257315	ZBED6
chr1	203798742	C	A	ENST00000550078	ENSG00000257315	ZBED6
chr1	203798742	C	G	ENST00000550078	ENSG00000257315	ZBED6
chr1	203798756	C	T	ENST00000550078	ENSG00000257315	ZBED6
chr1	203798768	C	T	ENST00000550078	ENSG00000257315	ZBED6
chr1	203798780	G	T	ENST00000550078	ENSG00000257315	ZBED6
chr1	203798797	C	A	ENST00000550078	ENSG00000257315	ZBED6
chr1	203798797	C	G	ENST00000550078	ENSG00000257315	ZBED6
chr1	203798803	T	A	ENST00000550078	ENSG00000257315	ZBED6
chr1	203798803	T	G	ENST00000550078	ENSG00000257315	ZBED6
chr1	203798808	C	A	ENST00000550078	ENSG00000257315	ZBED6
chr1	203798808	C	G	ENST00000550078	ENSG00000257315	ZBED6
chr1	203798822	C	T	ENST00000550078	ENSG00000257315	ZBED6
chr1	203798834	C	T	ENST00000550078	ENSG00000257315	ZBED6
chr1	203798854	T	A	ENST00000550078	ENSG00000257315	ZBED6
chr1	203798854	T	G	ENST00000550078	ENSG00000257315	ZBED6
chr1	203798859	T	A	ENST00000550078	ENSG00000257315	ZBED6
chr1	203798865	C	A	ENST00000550078	ENSG00000257315	ZBED6
chr1	203798865	C	G	ENST00000550078	ENSG00000257315	ZBED6
chr1	203798867	G	T	ENST00000550078	ENSG00000257315	ZBED6
chr1	203798875	C	A	ENST00000550078	ENSG00000257315	ZBED6
chr1	203798875	C	G	ENST00000550078	ENSG00000257315	ZBED6
chr1	203798885	A	T	ENST00000550078	ENSG00000257315	ZBED6
chr1	203798897	C	T	ENST00000550078	ENSG00000257315	ZBED6
chr1	203798901	T	A	ENST00000550078	ENSG00000257315	ZBED6
chr1	203798901	T	G	ENST00000550078	ENSG00000257315	ZBED6
chr1	203798905	T	A	ENST00000550078	ENSG00000257315	ZBED6
chr1	203798905	T	G	ENST00000550078	ENSG00000257315	ZBED6
chr1	203798911	T	A	ENST00000550078	ENSG00000257315	ZBED6
chr1	203798915	A	T	ENST00000550078	ENSG00000257315	ZBED6
chr1	203798918	G	T	ENST00000550078	ENSG00000257315	ZBED6
chr1	203798921	A	T	ENST00000550078	ENSG00000257315	ZBED6
chr1	203798931	T	A	ENST00000550078	ENSG00000257315	ZBED6
chr1	203798931	T	G	ENST00000550078	ENSG00000257315	ZBED6
chr1	203798937	T	A	ENST00000550078	ENSG00000257315	ZBED6
chr1	203798937	T	G	ENST00000550078	ENSG00000257315	ZBED6
chr1	203798939	G	T	ENST00000550078	ENSG00000257315	ZBED6
chr1	203798948	C	T	ENST00000550078	ENSG00000257315	ZBED6
chr1	203798954	C	T	ENST00000550078	ENSG00000257315	ZBED6
chr1	203798957	A	T	ENST00000550078	ENSG00000257315	ZBED6
chr1	203798982	G	A	ENST00000550078	ENSG00000257315	ZBED6
chr1	203798983	G	A	ENST00000550078	ENSG00000257315	ZBED6
chr1	203799007	T	A	ENST00000550078	ENSG00000257315	ZBED6
chr1	203799007	T	G	ENST00000550078	ENSG00000257315	ZBED6
chr1	203799027	G	A	ENST00000550078	ENSG00000257315	ZBED6
chr1	203799028	G	A	ENST00000550078	ENSG00000257315	ZBED6
chr1	203799036	T	A	ENST00000550078	ENSG00000257315	ZBED6
chr1	203799038	G	T	ENST00000550078	ENSG00000257315	ZBED6
chr1	203799080	A	T	ENST00000550078	ENSG00000257315	ZBED6
chr1	203799083	A	T	ENST00000550078	ENSG00000257315	ZBED6
chr1	203799087	G	A	ENST00000550078	ENSG00000257315	ZBED6
chr1	203799088	G	A	ENST00000550078	ENSG00000257315	ZBED6
chr1	203799100	T	A	ENST00000550078	ENSG00000257315	ZBED6
chr1	203799111	T	A	ENST00000550078	ENSG00000257315	ZBED6
chr1	203799116	A	T	ENST00000550078	ENSG00000257315	ZBED6
chr1	203799124	T	A	ENST00000550078	ENSG00000257315	ZBED6
chr1	203799126	T	A	ENST00000550078	ENSG00000257315	ZBED6
chr1	203799141	T	A	ENST00000550078	ENSG00000257315	ZBED6
chr1	203799141	T	G	ENST00000550078	ENSG00000257315	ZBED6
chr1	203799143	C	T	ENST00000550078	ENSG00000257315	ZBED6
chr1	203799146	G	T	ENST00000550078	ENSG00000257315	ZBED6
chr1	203799150	T	A	ENST00000550078	ENSG00000257315	ZBED6
chr1	203799150	T	G	ENST00000550078	ENSG00000257315	ZBED6
chr1	203799158	C	T	ENST00000550078	ENSG00000257315	ZBED6
chr1	203799171	G	A	ENST00000550078	ENSG00000257315	ZBED6
chr1	203799172	G	A	ENST00000550078	ENSG00000257315	ZBED6
chr1	203799242	A	T	ENST00000550078	ENSG00000257315	ZBED6
chr1	203799271	C	A	ENST00000550078	ENSG00000257315	ZBED6
chr1	203799283	T	A	ENST00000550078	ENSG00000257315	ZBED6
chr1	203799285	T	A	ENST00000550078	ENSG00000257315	ZBED6
chr1	203799285	T	G	ENST00000550078	ENSG00000257315	ZBED6
chr1	203799299	C	T	ENST00000550078	ENSG00000257315	ZBED6
chr1	203799313	C	A	ENST00000550078	ENSG00000257315	ZBED6
chr1	203799314	G	T	ENST00000550078	ENSG00000257315	ZBED6
chr1	203799320	A	T	ENST00000550078	ENSG00000257315	ZBED6
chr1	203799329	G	T	ENST00000550078	ENSG00000257315	ZBED6
chr1	203799339	T	A	ENST00000550078	ENSG00000257315	ZBED6
chr1	203799339	T	G	ENST00000550078	ENSG00000257315	ZBED6
chr1	203799353	A	T	ENST00000550078	ENSG00000257315	ZBED6
chr1	203799361	T	A	ENST00000550078	ENSG00000257315	ZBED6
chr1	203799378	C	A	ENST00000550078	ENSG00000257315	ZBED6
chr1	203799383	A	T	ENST00000550078	ENSG00000257315	ZBED6
chr1	203799392	C	T	ENST00000550078	ENSG00000257315	ZBED6
chr1	203799401	C	T	ENST00000550078	ENSG00000257315	ZBED6
chr1	203799404	G	T	ENST00000550078	ENSG00000257315	ZBED6
chr1	203799410	C	T	ENST00000550078	ENSG00000257315	ZBED6
chr1	203799422	C	T	ENST00000550078	ENSG00000257315	ZBED6
chr1	203799432	G	A	ENST00000550078	ENSG00000257315	ZBED6
chr1	203799433	G	A	ENST00000550078	ENSG00000257315	ZBED6
chr1	203799434	A	T	ENST00000550078	ENSG00000257315	ZBED6
chr1	203799441	T	A	ENST00000550078	ENSG00000257315	ZBED6
chr1	203799443	A	T	ENST00000550078	ENSG00000257315	ZBED6
chr1	203799446	C	T	ENST00000550078	ENSG00000257315	ZBED6
chr1	203799452	G	T	ENST00000550078	ENSG00000257315	ZBED6
chr1	203799465	G	A	ENST00000550078	ENSG00000257315	ZBED6
chr1	203799466	G	A	ENST00000550078	ENSG00000257315	ZBED6
chr1	203799481	T	A	ENST00000550078	ENSG00000257315	ZBED6
chr1	203799481	T	G	ENST00000550078	ENSG00000257315	ZBED6
chr1	203799486	T	A	ENST00000550078	ENSG00000257315	ZBED6
chr1	203799486	T	G	ENST00000550078	ENSG00000257315	ZBED6
chr1	203799488	A	T	ENST00000550078	ENSG00000257315	ZBED6
chr1	203799492	G	A	ENST00000550078	ENSG00000257315	ZBED6
chr1	203799493	G	A	ENST00000550078	ENSG00000257315	ZBED6
chr1	203799498	T	A	ENST00000550078	ENSG00000257315	ZBED6
chr1	203799500	G	T	ENST00000550078	ENSG00000257315	ZBED6
chr1	203799508	C	A	ENST00000550078	ENSG00000257315	ZBED6
chr1	203799511	C	A	ENST00000550078	ENSG00000257315	ZBED6
chr1	203799511	C	G	ENST00000550078	ENSG00000257315	ZBED6
chr1	203799513	C	A	ENST00000550078	ENSG00000257315	ZBED6
chr1	203799513	C	G	ENST00000550078	ENSG00000257315	ZBED6
chr1	203799533	A	T	ENST00000550078	ENSG00000257315	ZBED6
chr1	203799542	G	T	ENST00000550078	ENSG00000257315	ZBED6
chr1	203799563	C	T	ENST00000550078	ENSG00000257315	ZBED6
chr1	203799567	G	A	ENST00000550078	ENSG00000257315	ZBED6
chr1	203799568	G	A	ENST00000550078	ENSG00000257315	ZBED6
chr1	203799583	T	A	ENST00000550078	ENSG00000257315	ZBED6
chr1	203799583	T	G	ENST00000550078	ENSG00000257315	ZBED6
chr1	203799589	T	A	ENST00000550078	ENSG00000257315	ZBED6
chr1	203799599	A	T	ENST00000550078	ENSG00000257315	ZBED6
chr1	203799608	G	T	ENST00000550078	ENSG00000257315	ZBED6
chr1	203799611	G	T	ENST00000550078	ENSG00000257315	ZBED6
chr1	203799620	C	T	ENST00000550078	ENSG00000257315	ZBED6
chr1	203799623	A	T	ENST00000550078	ENSG00000257315	ZBED6
chr1	203799635	A	T	ENST00000550078	ENSG00000257315	ZBED6
chr1	203799644	G	T	ENST00000550078	ENSG00000257315	ZBED6
chr1	203799648	T	A	ENST00000550078	ENSG00000257315	ZBED6
chr1	203799653	C	T	ENST00000550078	ENSG00000257315	ZBED6
chr1	203799692	C	T	ENST00000550078	ENSG00000257315	ZBED6
chr1	203799695	A	T	ENST00000550078	ENSG00000257315	ZBED6
chr1	203799701	A	T	ENST00000550078	ENSG00000257315	ZBED6
chr1	203799704	G	T	ENST00000550078	ENSG00000257315	ZBED6
chr1	203799713	C	T	ENST00000550078	ENSG00000257315	ZBED6
chr1	203799719	A	T	ENST00000550078	ENSG00000257315	ZBED6
chr1	203799731	C	T	ENST00000550078	ENSG00000257315	ZBED6
chr1	203799756	T	A	ENST00000550078	ENSG00000257315	ZBED6
chr1	203799756	T	G	ENST00000550078	ENSG00000257315	ZBED6
chr1	203799764	A	T	ENST00000550078	ENSG00000257315	ZBED6
chr1	203799770	G	T	ENST00000550078	ENSG00000257315	ZBED6
chr1	203799800	A	T	ENST00000550078	ENSG00000257315	ZBED6
chr1	203799806	A	T	ENST00000550078	ENSG00000257315	ZBED6
chr1	203799814	T	A	ENST00000550078	ENSG00000257315	ZBED6
chr1	203799819	T	A	ENST00000550078	ENSG00000257315	ZBED6
chr1	203799828	T	A	ENST00000550078	ENSG00000257315	ZBED6
chr1	203799831	T	A	ENST00000550078	ENSG00000257315	ZBED6
chr1	203799831	T	G	ENST00000550078	ENSG00000257315	ZBED6
chr1	203799841	C	A	ENST00000550078	ENSG00000257315	ZBED6
chr1	203799845	A	T	ENST00000550078	ENSG00000257315	ZBED6
chr1	203799855	T	A	ENST00000550078	ENSG00000257315	ZBED6
chr1	203799857	G	T	ENST00000550078	ENSG00000257315	ZBED6
chr1	203799872	C	T	ENST00000550078	ENSG00000257315	ZBED6
chr1	203799885	T	A	ENST00000550078	ENSG00000257315	ZBED6
chr1	203799885	T	G	ENST00000550078	ENSG00000257315	ZBED6
chr1	203799887	G	T	ENST00000550078	ENSG00000257315	ZBED6
chr1	203799895	T	A	ENST00000550078	ENSG00000257315	ZBED6
chr1	203799895	T	G	ENST00000550078	ENSG00000257315	ZBED6
chr1	203799896	A	T	ENST00000550078	ENSG00000257315	ZBED6
chr1	203799899	C	T	ENST00000550078	ENSG00000257315	ZBED6
chr1	203799911	G	T	ENST00000550078	ENSG00000257315	ZBED6
chr1	203799914	G	T	ENST00000550078	ENSG00000257315	ZBED6
chr1	203799922	T	A	ENST00000550078	ENSG00000257315	ZBED6
chr1	203799928	T	A	ENST00000550078	ENSG00000257315	ZBED6
chr1	203799928	T	G	ENST00000550078	ENSG00000257315	ZBED6
chr1	203799932	G	T	ENST00000550078	ENSG00000257315	ZBED6
chr1	203799939	C	A	ENST00000550078	ENSG00000257315	ZBED6
chr1	203799939	C	G	ENST00000550078	ENSG00000257315	ZBED6
chr1	203799944	G	T	ENST00000550078	ENSG00000257315	ZBED6
chr1	203799952	C	A	ENST00000550078	ENSG00000257315	ZBED6
chr1	203799953	C	T	ENST00000550078	ENSG00000257315	ZBED6
chr1	203799966	C	A	ENST00000550078	ENSG00000257315	ZBED6
chr1	203799966	C	G	ENST00000550078	ENSG00000257315	ZBED6
chr1	203799968	G	T	ENST00000550078	ENSG00000257315	ZBED6
chr1	203799979	T	A	ENST00000550078	ENSG00000257315	ZBED6
chr1	203799984	C	A	ENST00000550078	ENSG00000257315	ZBED6
chr1	203799984	C	G	ENST00000550078	ENSG00000257315	ZBED6
chr1	203799995	G	T	ENST00000550078	ENSG00000257315	ZBED6
chr1	203800005	C	A	ENST00000550078	ENSG00000257315	ZBED6
chr1	203800005	C	G	ENST00000550078	ENSG00000257315	ZBED6
chr1	203800014	C	A	ENST00000550078	ENSG00000257315	ZBED6
chr1	203800014	C	G	ENST00000550078	ENSG00000257315	ZBED6
chr1	203800022	A	T	ENST00000550078	ENSG00000257315	ZBED6
chr1	203800025	G	T	ENST00000550078	ENSG00000257315	ZBED6
chr1	203800041	C	A	ENST00000550078	ENSG00000257315	ZBED6
chr1	203800041	C	G	ENST00000550078	ENSG00000257315	ZBED6
chr1	203800059	C	A	ENST00000550078	ENSG00000257315	ZBED6
chr1	203800059	C	G	ENST00000550078	ENSG00000257315	ZBED6
chr1	203800082	G	T	ENST00000550078	ENSG00000257315	ZBED6
chr1	203800088	A	T	ENST00000550078	ENSG00000257315	ZBED6
chr1	203800127	G	T	ENST00000550078	ENSG00000257315	ZBED6
chr1	203800132	C	A	ENST00000550078	ENSG00000257315	ZBED6
chr1	203800132	C	G	ENST00000550078	ENSG00000257315	ZBED6
chr1	203800136	A	T	ENST00000550078	ENSG00000257315	ZBED6
chr1	203800139	G	T	ENST00000550078	ENSG00000257315	ZBED6
chr1	203800142	A	T	ENST00000550078	ENSG00000257315	ZBED6
chr1	203800147	T	A	ENST00000550078	ENSG00000257315	ZBED6
chr1	203800147	T	G	ENST00000550078	ENSG00000257315	ZBED6
chr1	203800149	C	A	ENST00000550078	ENSG00000257315	ZBED6
chr1	203800149	C	G	ENST00000550078	ENSG00000257315	ZBED6
chr1	203800151	G	T	ENST00000550078	ENSG00000257315	ZBED6
chr1	203800158	C	A	ENST00000550078	ENSG00000257315	ZBED6
chr1	203800158	C	G	ENST00000550078	ENSG00000257315	ZBED6
chr1	203800160	G	T	ENST00000550078	ENSG00000257315	ZBED6
chr1	203800176	T	A	ENST00000550078	ENSG00000257315	ZBED6
chr1	203800176	T	G	ENST00000550078	ENSG00000257315	ZBED6
chr1	203800183	C	A	ENST00000550078	ENSG00000257315	ZBED6
chr1	203800183	C	G	ENST00000550078	ENSG00000257315	ZBED6
chr1	203800185	G	A	ENST00000550078	ENSG00000257315	ZBED6
chr1	203800186	G	A	ENST00000550078	ENSG00000257315	ZBED6
chr1	203800187	C	T	ENST00000550078	ENSG00000257315	ZBED6
chr1	203800193	A	T	ENST00000550078	ENSG00000257315	ZBED6
chr1	203800206	G	A	ENST00000550078	ENSG00000257315	ZBED6
chr1	203800207	G	A	ENST00000550078	ENSG00000257315	ZBED6
chr1	203800215	T	A	ENST00000550078	ENSG00000257315	ZBED6
chr1	203800220	C	T	ENST00000550078	ENSG00000257315	ZBED6
chr1	203800232	C	T	ENST00000550078	ENSG00000257315	ZBED6
chr1	203800237	T	A	ENST00000550078	ENSG00000257315	ZBED6
chr1	203800237	T	G	ENST00000550078	ENSG00000257315	ZBED6
chr1	203800246	C	A	ENST00000550078	ENSG00000257315	ZBED6
chr1	203800255	T	A	ENST00000550078	ENSG00000257315	ZBED6
chr1	203800260	G	A	ENST00000550078	ENSG00000257315	ZBED6
chr1	203800261	G	A	ENST00000550078	ENSG00000257315	ZBED6
chr1	203800262	C	T	ENST00000550078	ENSG00000257315	ZBED6
chr1	203800268	G	T	ENST00000550078	ENSG00000257315	ZBED6
chr1	203800273	T	A	ENST00000550078	ENSG00000257315	ZBED6
chr1	203800283	A	T	ENST00000550078	ENSG00000257315	ZBED6
chr1	203800304	A	T	ENST00000550078	ENSG00000257315	ZBED6
chr1	203800307	C	T	ENST00000550078	ENSG00000257315	ZBED6
chr1	203800337	G	T	ENST00000550078	ENSG00000257315	ZBED6
chr1	203800340	C	T	ENST00000550078	ENSG00000257315	ZBED6
chr1	203800355	A	T	ENST00000550078	ENSG00000257315	ZBED6
chr1	203800365	T	A	ENST00000550078	ENSG00000257315	ZBED6
chr1	203800367	A	T	ENST00000550078	ENSG00000257315	ZBED6
chr1	203800381	C	A	ENST00000550078	ENSG00000257315	ZBED6
chr1	203800381	C	G	ENST00000550078	ENSG00000257315	ZBED6
chr1	203800387	T	A	ENST00000550078	ENSG00000257315	ZBED6
chr1	203800387	T	G	ENST00000550078	ENSG00000257315	ZBED6
chr1	203800395	T	A	ENST00000550078	ENSG00000257315	ZBED6
chr1	203800407	G	A	ENST00000550078	ENSG00000257315	ZBED6
chr1	203800408	G	A	ENST00000550078	ENSG00000257315	ZBED6
chr1	203800415	G	T	ENST00000550078	ENSG00000257315	ZBED6
chr1	203800418	C	T	ENST00000550078	ENSG00000257315	ZBED6
chr1	203800424	G	T	ENST00000550078	ENSG00000257315	ZBED6
chr1	203800433	C	T	ENST00000550078	ENSG00000257315	ZBED6
chr1	203800442	G	T	ENST00000550078	ENSG00000257315	ZBED6
chr1	203800445	A	T	ENST00000550078	ENSG00000257315	ZBED6
chr1	203800448	G	T	ENST00000550078	ENSG00000257315	ZBED6
chr1	203801573	A	C	ENST00000367210	ENSG00000058673	ZC3H11A	TRUE	FALSE
chr1	203801573	A	G	ENST00000367210	ENSG00000058673	ZC3H11A	TRUE	FALSE
chr1	203801573	A	T	ENST00000367210	ENSG00000058673	ZC3H11A	TRUE	FALSE
chr1	203801574	G	A	ENST00000367210	ENSG00000058673	ZC3H11A	TRUE	FALSE
chr1	203801574	G	C	ENST00000367210	ENSG00000058673	ZC3H11A	TRUE	FALSE
chr1	203801574	G	T	ENST00000367210	ENSG00000058673	ZC3H11A	TRUE	FALSE
chr1	203802114	C	A	ENST00000675181	ENSG00000288644		FALSE	FALSE
chr1	203802121	C	T	ENST00000675181	ENSG00000288644		FALSE	FALSE
chr1	203802141	T	A	ENST00000675181	ENSG00000288644		FALSE	FALSE
chr1	203802147	C	A	ENST00000675181	ENSG00000288644		FALSE	FALSE
chr1	203802147	C	G	ENST00000675181	ENSG00000288644		FALSE	FALSE
chr1	203802168	T	A	ENST00000675181	ENSG00000288644		FALSE	FALSE
chr1	203802168	T	G	ENST00000675181	ENSG00000288644		FALSE	FALSE
chr1	203802176	G	A	ENST00000675181	ENSG00000288644		FALSE	FALSE
chr1	203802177	G	A	ENST00000675181	ENSG00000288644		FALSE	FALSE
chr1	203802179	T	A	ENST00000675181	ENSG00000288644		FALSE	FALSE
chr1	203802179	T	G	ENST00000675181	ENSG00000288644		FALSE	FALSE
chr1	203803017	G	A	ENST00000367210	ENSG00000058673	ZC3H11A	FALSE	FALSE
chr1	203803017	G	A	ENST00000550078	ENSG00000257315	ZBED6	FALSE	FALSE
chr1	203803017	G	C	ENST00000367210	ENSG00000058673	ZC3H11A	FALSE	FALSE
chr1	203803017	G	C	ENST00000550078	ENSG00000257315	ZBED6	FALSE	FALSE
chr1	203803017	G	T	ENST00000367210	ENSG00000058673	ZC3H11A	FALSE	FALSE
chr1	203803017	G	T	ENST00000550078	ENSG00000257315	ZBED6	FALSE	FALSE
chr1	203803018	T	A	ENST00000367210	ENSG00000058673	ZC3H11A	FALSE	FALSE
chr1	203803018	T	A	ENST00000550078	ENSG00000257315	ZBED6	FALSE	FALSE
chr1	203803018	T	C	ENST00000367210	ENSG00000058673	ZC3H11A	FALSE	FALSE
chr1	203803018	T	C	ENST00000550078	ENSG00000257315	ZBED6	FALSE	FALSE
chr1	203803018	T	G	ENST00000367210	ENSG00000058673	ZC3H11A	FALSE	FALSE
chr1	203803018	T	G	ENST00000550078	ENSG00000257315	ZBED6	FALSE	FALSE
chr1	203816924	A	C	ENST00000367210	ENSG00000058673	ZC3H11A	TRUE	FALSE
chr1	203816924	A	C	ENST00000550078	ENSG00000257315	ZBED6	TRUE	FALSE
chr1	203816924	A	G	ENST00000367210	ENSG00000058673	ZC3H11A	TRUE	FALSE
chr1	203816924	A	G	ENST00000550078	ENSG00000257315	ZBED6	TRUE	FALSE
chr1	203816924	A	T	ENST00000367210	ENSG00000058673	ZC3H11A	TRUE	FALSE
chr1	203816924	A	T	ENST00000550078	ENSG00000257315	ZBED6	TRUE	FALSE
chr1	203816925	G	A	ENST00000367210	ENSG00000058673	ZC3H11A	TRUE	FALSE
chr1	203816925	G	A	ENST00000550078	ENSG00000257315	ZBED6	TRUE	FALSE
chr1	203816925	G	C	ENST00000367210	ENSG00000058673	ZC3H11A	TRUE	FALSE
chr1	203816925	G	C	ENST00000550078	ENSG00000257315	ZBED6	TRUE	FALSE
chr1	203816925	G	T	ENST00000367210	ENSG00000058673	ZC3H11A	TRUE	FALSE
chr1	203816925	G	T	ENST00000550078	ENSG00000257315	ZBED6	TRUE	FALSE
chr1	203817080	C	T	ENST00000367210	ENSG00000058673	ZC3H11A	FALSE	FALSE
chr1	203817083	G	T	ENST00000367210	ENSG00000058673	ZC3H11A	FALSE	FALSE
chr1	203817086	G	T	ENST00000367210	ENSG00000058673	ZC3H11A	FALSE	FALSE
chr1	203817094	C	A	ENST00000367210	ENSG00000058673	ZC3H11A	FALSE	FALSE
chr1	203817097	T	A	ENST00000367210	ENSG00000058673	ZC3H11A	FALSE	FALSE
chr1	203817097	T	G	ENST00000367210	ENSG00000058673	ZC3H11A	FALSE	FALSE
chr1	203817109	T	A	ENST00000367210	ENSG00000058673	ZC3H11A	FALSE	FALSE
chr1	203817109	T	G	ENST00000367210	ENSG00000058673	ZC3H11A	FALSE	FALSE
chr1	203817118	T	A	ENST00000367210	ENSG00000058673	ZC3H11A	FALSE	FALSE
chr1	203817122	A	T	ENST00000367210	ENSG00000058673	ZC3H11A	TRUE	FALSE
chr1	203817125	G	A	ENST00000367210	ENSG00000058673	ZC3H11A	TRUE	FALSE
chr1	203817125	G	A	ENST00000550078	ENSG00000257315	ZBED6	TRUE	FALSE
chr1	203817125	G	C	ENST00000367210	ENSG00000058673	ZC3H11A	TRUE	FALSE
chr1	203817125	G	C	ENST00000550078	ENSG00000257315	ZBED6	TRUE	FALSE
chr1	203817125	G	T	ENST00000367210	ENSG00000058673	ZC3H11A	TRUE	FALSE
chr1	203817125	G	T	ENST00000550078	ENSG00000257315	ZBED6	TRUE	FALSE
chr1	203817126	T	A	ENST00000367210	ENSG00000058673	ZC3H11A	TRUE	FALSE
chr1	203817126	T	A	ENST00000550078	ENSG00000257315	ZBED6	TRUE	FALSE
chr1	203817126	T	C	ENST00000367210	ENSG00000058673	ZC3H11A	TRUE	FALSE
chr1	203817126	T	C	ENST00000550078	ENSG00000257315	ZBED6	TRUE	FALSE
chr1	203817126	T	G	ENST00000367210	ENSG00000058673	ZC3H11A	TRUE	FALSE
chr1	203817126	T	G	ENST00000550078	ENSG00000257315	ZBED6	TRUE	FALSE
chr1	203818568	A	C	ENST00000367210	ENSG00000058673	ZC3H11A	TRUE	FALSE
chr1	203818568	A	C	ENST00000550078	ENSG00000257315	ZBED6	TRUE	FALSE
chr1	203818568	A	G	ENST00000367210	ENSG00000058673	ZC3H11A	TRUE	FALSE
chr1	203818568	A	G	ENST00000550078	ENSG00000257315	ZBED6	TRUE	FALSE
chr1	203818568	A	T	ENST00000367210	ENSG00000058673	ZC3H11A	TRUE	FALSE
chr1	203818568	A	T	ENST00000550078	ENSG00000257315	ZBED6	TRUE	FALSE
chr1	203818569	G	A	ENST00000367210	ENSG00000058673	ZC3H11A	TRUE	FALSE
chr1	203818569	G	A	ENST00000550078	ENSG00000257315	ZBED6	TRUE	FALSE
chr1	203818569	G	C	ENST00000367210	ENSG00000058673	ZC3H11A	TRUE	FALSE
chr1	203818569	G	C	ENST00000550078	ENSG00000257315	ZBED6	TRUE	FALSE
chr1	203818569	G	T	ENST00000367210	ENSG00000058673	ZC3H11A	TRUE	FALSE
chr1	203818569	G	T	ENST00000550078	ENSG00000257315	ZBED6	TRUE	FALSE
chr1	203818581	C	A	ENST00000367210	ENSG00000058673	ZC3H11A	TRUE	FALSE
chr1	203818596	T	A	ENST00000367210	ENSG00000058673	ZC3H11A	TRUE	TRUE
chr1	203818597	G	T	ENST00000367210	ENSG00000058673	ZC3H11A	TRUE	TRUE
chr1	203818609	G	T	ENST00000367210	ENSG00000058673	ZC3H11A	TRUE	TRUE
chr1	203818615	G	T	ENST00000367210	ENSG00000058673	ZC3H11A	TRUE	TRUE
chr1	203818626	C	A	ENST00000367210	ENSG00000058673	ZC3H11A	TRUE	TRUE
chr1	203818631	T	A	ENST00000367210	ENSG00000058673	ZC3H11A	TRUE	TRUE
chr1	203818631	T	G	ENST00000367210	ENSG00000058673	ZC3H11A	TRUE	TRUE
chr1	203818634	G	A	ENST00000367210	ENSG00000058673	ZC3H11A	TRUE	TRUE
chr1	203818635	G	A	ENST00000367210	ENSG00000058673	ZC3H11A	TRUE	TRUE
chr1	203818636	C	T	ENST00000367210	ENSG00000058673	ZC3H11A	TRUE	TRUE
chr1	203818639	G	T	ENST00000367210	ENSG00000058673	ZC3H11A	TRUE	TRUE
chr1	203818650	T	A	ENST00000367210	ENSG00000058673	ZC3H11A	TRUE	TRUE
chr1	203818654	C	T	ENST00000367210	ENSG00000058673	ZC3H11A	TRUE	TRUE
chr1	203818657	C	T	ENST00000367210	ENSG00000058673	ZC3H11A	TRUE	TRUE
chr1	203818665	C	A	ENST00000367210	ENSG00000058673	ZC3H11A	TRUE	TRUE
chr1	203818681	G	T	ENST00000367210	ENSG00000058673	ZC3H11A	TRUE	TRUE
chr1	203818690	G	A	ENST00000367210	ENSG00000058673	ZC3H11A	TRUE	FALSE
chr1	203818690	G	A	ENST00000550078	ENSG00000257315	ZBED6	TRUE	FALSE
chr1	203818690	G	C	ENST00000367210	ENSG00000058673	ZC3H11A	TRUE	FALSE
chr1	203818690	G	C	ENST00000550078	ENSG00000257315	ZBED6	TRUE	FALSE
chr1	203818690	G	T	ENST00000367210	ENSG00000058673	ZC3H11A	TRUE	FALSE
chr1	203818690	G	T	ENST00000550078	ENSG00000257315	ZBED6	TRUE	FALSE
chr1	203818691	T	A	ENST00000367210	ENSG00000058673	ZC3H11A	TRUE	FALSE
chr1	203818691	T	A	ENST00000550078	ENSG00000257315	ZBED6	TRUE	FALSE
chr1	203818691	T	C	ENST00000367210	ENSG00000058673	ZC3H11A	TRUE	FALSE
chr1	203818691	T	C	ENST00000550078	ENSG00000257315	ZBED6	TRUE	FALSE
chr1	203818691	T	G	ENST00000367210	ENSG00000058673	ZC3H11A	TRUE	FALSE
chr1	203818691	T	G	ENST00000550078	ENSG00000257315	ZBED6	TRUE	FALSE
chr1	203828297	A	C	ENST00000367210	ENSG00000058673	ZC3H11A	TRUE	FALSE
chr1	203828297	A	C	ENST00000550078	ENSG00000257315	ZBED6	TRUE	FALSE
chr1	203828297	A	G	ENST00000367210	ENSG00000058673	ZC3H11A	TRUE	FALSE
chr1	203828297	A	G	ENST00000550078	ENSG00000257315	ZBED6	TRUE	FALSE
chr1	203828297	A	T	ENST00000367210	ENSG00000058673	ZC3H11A	TRUE	FALSE
chr1	203828297	A	T	ENST00000550078	ENSG00000257315	ZBED6	TRUE	FALSE
chr1	203828298	G	A	ENST00000367210	ENSG00000058673	ZC3H11A	TRUE	FALSE
chr1	203828298	G	A	ENST00000550078	ENSG00000257315	ZBED6	TRUE	FALSE
chr1	203828298	G	C	ENST00000367210	ENSG00000058673	ZC3H11A	TRUE	FALSE
chr1	203828298	G	C	ENST00000550078	ENSG00000257315	ZBED6	TRUE	FALSE
chr1	203828298	G	T	ENST00000367210	ENSG00000058673	ZC3H11A	TRUE	FALSE
chr1	203828298	G	T	ENST00000550078	ENSG00000257315	ZBED6	TRUE	FALSE
chr1	203828299	A	T	ENST00000367210	ENSG00000058673	ZC3H11A	TRUE	TRUE
chr1	203828302	A	T	ENST00000367210	ENSG00000058673	ZC3H11A
chr1	203828311	G	T	ENST00000367210	ENSG00000058673	ZC3H11A	TRUE	TRUE
chr1	203828322	T	A	ENST00000367210	ENSG00000058673	ZC3H11A	TRUE	TRUE
chr1	203828325	T	A	ENST00000367210	ENSG00000058673	ZC3H11A	TRUE	TRUE
chr1	203828325	T	G	ENST00000367210	ENSG00000058673	ZC3H11A	TRUE	TRUE
chr1	203828327	G	A	ENST00000367210	ENSG00000058673	ZC3H11A	TRUE	TRUE
chr1	203828328	G	A	ENST00000367210	ENSG00000058673	ZC3H11A	TRUE	TRUE
chr1	203828329	G	T	ENST00000367210	ENSG00000058673	ZC3H11A	TRUE	TRUE
chr1	203828335	C	T	ENST00000367210	ENSG00000058673	ZC3H11A	TRUE	TRUE
chr1	203828344	G	T	ENST00000367210	ENSG00000058673	ZC3H11A	TRUE	TRUE
chr1	203828349	T	A	ENST00000367210	ENSG00000058673	ZC3H11A	TRUE	TRUE
chr1	203828350	C	T	ENST00000367210	ENSG00000058673	ZC3H11A	TRUE	TRUE
chr1	203828353	A	T	ENST00000367210	ENSG00000058673	ZC3H11A	TRUE	TRUE
chr1	203828357	T	A	ENST00000367210	ENSG00000058673	ZC3H11A	TRUE	TRUE
chr1	203828357	T	G	ENST00000367210	ENSG00000058673	ZC3H11A	TRUE	TRUE
chr1	203828364	C	A	ENST00000367210	ENSG00000058673	ZC3H11A	TRUE	TRUE
chr1	203828380	A	T	ENST00000367210	ENSG00000058673	ZC3H11A	TRUE	TRUE
chr1	203828383	G	T	ENST00000367210	ENSG00000058673	ZC3H11A	TRUE	TRUE
chr1	203828386	C	T	ENST00000367210	ENSG00000058673	ZC3H11A	TRUE	TRUE
chr1	203828391	T	A	ENST00000367210	ENSG00000058673	ZC3H11A	TRUE	TRUE
chr1	203828391	T	G	ENST00000367210	ENSG00000058673	ZC3H11A	TRUE	TRUE
chr1	203828419	A	T	ENST00000367210	ENSG00000058673	ZC3H11A	TRUE	TRUE
chr1	203828423	G	A	ENST00000367210	ENSG00000058673	ZC3H11A	TRUE	FALSE
chr1	203828423	G	A	ENST00000550078	ENSG00000257315	ZBED6	TRUE	FALSE
chr1	203828423	G	C	ENST00000367210	ENSG00000058673	ZC3H11A	TRUE	FALSE
chr1	203828423	G	C	ENST00000550078	ENSG00000257315	ZBED6	TRUE	FALSE
chr1	203828423	G	T	ENST00000367210	ENSG00000058673	ZC3H11A	TRUE	FALSE
chr1	203828423	G	T	ENST00000550078	ENSG00000257315	ZBED6	TRUE	FALSE
chr1	203828424	T	A	ENST00000367210	ENSG00000058673	ZC3H11A	TRUE	FALSE
chr1	203828424	T	A	ENST00000550078	ENSG00000257315	ZBED6	TRUE	FALSE
chr1	203828424	T	C	ENST00000367210	ENSG00000058673	ZC3H11A	TRUE	FALSE
chr1	203828424	T	C	ENST00000550078	ENSG00000257315	ZBED6	TRUE	FALSE
chr1	203828424	T	G	ENST00000367210	ENSG00000058673	ZC3H11A	TRUE	FALSE
chr1	203828424	T	G	ENST00000550078	ENSG00000257315	ZBED6	TRUE	FALSE
chr1	203829449	A	C	ENST00000367210	ENSG00000058673	ZC3H11A	TRUE	FALSE
chr1	203829449	A	C	ENST00000550078	ENSG00000257315	ZBED6	TRUE	FALSE
chr1	203829449	A	G	ENST00000367210	ENSG00000058673	ZC3H11A	TRUE	FALSE
chr1	203829449	A	G	ENST00000550078	ENSG00000257315	ZBED6	TRUE	FALSE
chr1	203829449	A	T	ENST00000367210	ENSG00000058673	ZC3H11A	TRUE	FALSE
chr1	203829449	A	T	ENST00000550078	ENSG00000257315	ZBED6	TRUE	FALSE
chr1	203829450	G	A	ENST00000367210	ENSG00000058673	ZC3H11A	TRUE	FALSE
chr1	203829450	G	A	ENST00000550078	ENSG00000257315	ZBED6	TRUE	FALSE
chr1	203829450	G	C	ENST00000367210	ENSG00000058673	ZC3H11A	TRUE	FALSE
chr1	203829450	G	C	ENST00000550078	ENSG00000257315	ZBED6	TRUE	FALSE
chr1	203829450	G	T	ENST00000367210	ENSG00000058673	ZC3H11A	TRUE	FALSE
chr1	203829450	G	T	ENST00000550078	ENSG00000257315	ZBED6	TRUE	FALSE
chr1	203829457	T	A	ENST00000367210	ENSG00000058673	ZC3H11A	TRUE	TRUE
chr1	203829471	G	T	ENST00000367210	ENSG00000058673	ZC3H11A	TRUE	TRUE
chr1	203829475	C	A	ENST00000367210	ENSG00000058673	ZC3H11A	TRUE	TRUE
chr1	203829475	C	G	ENST00000367210	ENSG00000058673	ZC3H11A	TRUE	TRUE
chr1	203829480	G	T	ENST00000367210	ENSG00000058673	ZC3H11A	TRUE	TRUE
chr1	203829483	G	T	ENST00000367210	ENSG00000058673	ZC3H11A	TRUE	TRUE
chr1	203829486	G	T	ENST00000367210	ENSG00000058673	ZC3H11A	TRUE	TRUE
chr1	203829492	A	T	ENST00000367210	ENSG00000058673	ZC3H11A	TRUE	TRUE
chr1	203829501	C	T	ENST00000367210	ENSG00000058673	ZC3H11A
chr1	203829508	C	A	ENST00000367210	ENSG00000058673	ZC3H11A
chr1	203829508	C	G	ENST00000367210	ENSG00000058673	ZC3H11A
chr1	203829513	C	T	ENST00000367210	ENSG00000058673	ZC3H11A
chr1	203829516	C	T	ENST00000367210	ENSG00000058673	ZC3H11A
chr1	203829522	A	T	ENST00000367210	ENSG00000058673	ZC3H11A
chr1	203829526	T	A	ENST00000367210	ENSG00000058673	ZC3H11A
chr1	203829534	C	T	ENST00000367210	ENSG00000058673	ZC3H11A
chr1	203829552	C	T	ENST00000367210	ENSG00000058673	ZC3H11A
chr1	203829570	A	T	ENST00000367210	ENSG00000058673	ZC3H11A
chr1	203829576	G	T	ENST00000367210	ENSG00000058673	ZC3H11A
chr1	203829585	G	T	ENST00000367210	ENSG00000058673	ZC3H11A
chr1	203829642	G	T	ENST00000367210	ENSG00000058673	ZC3H11A	TRUE	TRUE
chr1	203829655	G	A	ENST00000367210	ENSG00000058673	ZC3H11A	TRUE	FALSE
chr1	203829655	G	A	ENST00000550078	ENSG00000257315	ZBED6	TRUE	FALSE
chr1	203829655	G	C	ENST00000367210	ENSG00000058673	ZC3H11A	TRUE	TRUE
chr1	203829655	G	C	ENST00000550078	ENSG00000257315	ZBED6	TRUE	TRUE
chr1	203829655	G	T	ENST00000367210	ENSG00000058673	ZC3H11A	TRUE	TRUE
chr1	203829655	G	T	ENST00000550078	ENSG00000257315	ZBED6	TRUE	TRUE
chr1	203829656	T	A	ENST00000367210	ENSG00000058673	ZC3H11A	TRUE	TRUE
chr1	203829656	T	A	ENST00000550078	ENSG00000257315	ZBED6	TRUE	TRUE
chr1	203829656	T	C	ENST00000367210	ENSG00000058673	ZC3H11A	FALSE	FALSE
chr1	203829656	T	C	ENST00000550078	ENSG00000257315	ZBED6	FALSE	FALSE
chr1	203829656	T	G	ENST00000367210	ENSG00000058673	ZC3H11A	TRUE	FALSE
chr1	203829656	T	G	ENST00000550078	ENSG00000257315	ZBED6	TRUE	FALSE
chr1	203829778	A	C	ENST00000367210	ENSG00000058673	ZC3H11A	TRUE	FALSE
chr1	203829778	A	C	ENST00000550078	ENSG00000257315	ZBED6	TRUE	FALSE
chr1	203829778	A	G	ENST00000367210	ENSG00000058673	ZC3H11A	TRUE	FALSE
chr1	203829778	A	G	ENST00000550078	ENSG00000257315	ZBED6	TRUE	FALSE
chr1	203829778	A	T	ENST00000367210	ENSG00000058673	ZC3H11A	TRUE	FALSE
chr1	203829778	A	T	ENST00000550078	ENSG00000257315	ZBED6	TRUE	FALSE
chr1	203829779	G	A	ENST00000367210	ENSG00000058673	ZC3H11A	TRUE	FALSE
chr1	203829779	G	A	ENST00000550078	ENSG00000257315	ZBED6	TRUE	FALSE
chr1	203829779	G	C	ENST00000367210	ENSG00000058673	ZC3H11A	TRUE	FALSE
chr1	203829779	G	C	ENST00000550078	ENSG00000257315	ZBED6	TRUE	FALSE
chr1	203829779	G	T	ENST00000367210	ENSG00000058673	ZC3H11A	TRUE	FALSE
chr1	203829779	G	T	ENST00000550078	ENSG00000257315	ZBED6	TRUE	FALSE
chr1	203829782	C	T	ENST00000367210	ENSG00000058673	ZC3H11A	TRUE	TRUE
chr1	203829791	G	T	ENST00000367210	ENSG00000058673	ZC3H11A	TRUE	TRUE
chr1	203829794	G	T	ENST00000367210	ENSG00000058673	ZC3H11A	TRUE	TRUE
chr1	203829803	G	T	ENST00000367210	ENSG00000058673	ZC3H11A	TRUE	TRUE
chr1	203829809	A	T	ENST00000367210	ENSG00000058673	ZC3H11A	TRUE	TRUE
chr1	203829824	C	T	ENST00000367210	ENSG00000058673	ZC3H11A	TRUE	TRUE
chr1	203829836	G	T	ENST00000367210	ENSG00000058673	ZC3H11A	TRUE	TRUE
chr1	203829848	G	T	ENST00000367210	ENSG00000058673	ZC3H11A	TRUE	TRUE
chr1	203829852	T	A	ENST00000367210	ENSG00000058673	ZC3H11A	TRUE	TRUE
chr1	203829852	T	G	ENST00000367210	ENSG00000058673	ZC3H11A	TRUE	TRUE
chr1	203829854	C	T	ENST00000367210	ENSG00000058673	ZC3H11A	TRUE	TRUE
chr1	203829872	A	T	ENST00000367210	ENSG00000058673	ZC3H11A	TRUE	TRUE
chr1	203829890	A	T	ENST00000367210	ENSG00000058673	ZC3H11A	TRUE	TRUE
chr1	203829893	C	T	ENST00000367210	ENSG00000058673	ZC3H11A	TRUE	TRUE
chr1	203829897	G	A	ENST00000367210	ENSG00000058673	ZC3H11A	TRUE	TRUE
chr1	203829897	G	A	ENST00000550078	ENSG00000257315	ZBED6	TRUE	TRUE
chr1	203829897	G	C	ENST00000367210	ENSG00000058673	ZC3H11A	TRUE	TRUE
chr1	203829897	G	C	ENST00000550078	ENSG00000257315	ZBED6	TRUE	TRUE
chr1	203829897	G	T	ENST00000367210	ENSG00000058673	ZC3H11A	TRUE	TRUE
chr1	203829897	G	T	ENST00000550078	ENSG00000257315	ZBED6	TRUE	TRUE
chr1	203829898	T	A	ENST00000367210	ENSG00000058673	ZC3H11A	TRUE	TRUE
chr1	203829898	T	A	ENST00000550078	ENSG00000257315	ZBED6	TRUE	TRUE
chr1	203829898	T	C	ENST00000367210	ENSG00000058673	ZC3H11A	FALSE	FALSE
chr1	203829898	T	C	ENST00000550078	ENSG00000257315	ZBED6	FALSE	FALSE
chr1	203829898	T	G	ENST00000367210	ENSG00000058673	ZC3H11A	TRUE	TRUE
chr1	203829898	T	G	ENST00000550078	ENSG00000257315	ZBED6	TRUE	TRUE
chr1	203830121	A	C	ENST00000367210	ENSG00000058673	ZC3H11A	TRUE	TRUE
chr1	203830121	A	C	ENST00000550078	ENSG00000257315	ZBED6	TRUE	TRUE
chr1	203830121	A	G	ENST00000367210	ENSG00000058673	ZC3H11A	TRUE	TRUE
chr1	203830121	A	G	ENST00000550078	ENSG00000257315	ZBED6	TRUE	TRUE
chr1	203830121	A	T	ENST00000367210	ENSG00000058673	ZC3H11A	TRUE	TRUE
chr1	203830121	A	T	ENST00000550078	ENSG00000257315	ZBED6	TRUE	TRUE
chr1	203830122	G	A	ENST00000367210	ENSG00000058673	ZC3H11A	TRUE	TRUE
chr1	203830122	G	A	ENST00000550078	ENSG00000257315	ZBED6	TRUE	TRUE
chr1	203830122	G	C	ENST00000367210	ENSG00000058673	ZC3H11A	TRUE	TRUE
chr1	203830122	G	C	ENST00000550078	ENSG00000257315	ZBED6	TRUE	TRUE
chr1	203830122	G	T	ENST00000367210	ENSG00000058673	ZC3H11A	TRUE	TRUE
chr1	203830122	G	T	ENST00000550078	ENSG00000257315	ZBED6	TRUE	TRUE
chr1	203830125	G	T	ENST00000367210	ENSG00000058673	ZC3H11A	TRUE	TRUE
chr1	203830130	T	A	ENST00000367210	ENSG00000058673	ZC3H11A	TRUE	TRUE
chr1	203830132	T	A	ENST00000367210	ENSG00000058673	ZC3H11A	TRUE	TRUE
chr1	203830140	G	T	ENST00000367210	ENSG00000058673	ZC3H11A	TRUE	TRUE
chr1	203830146	A	T	ENST00000367210	ENSG00000058673	ZC3H11A	TRUE	TRUE
chr1	203830155	G	T	ENST00000367210	ENSG00000058673	ZC3H11A	TRUE	TRUE
chr1	203830158	G	T	ENST00000367210	ENSG00000058673	ZC3H11A	TRUE	TRUE
chr1	203830164	A	T	ENST00000367210	ENSG00000058673	ZC3H11A	TRUE	TRUE
chr1	203830168	C	A	ENST00000367210	ENSG00000058673	ZC3H11A	TRUE	TRUE
chr1	203830168	C	G	ENST00000367210	ENSG00000058673	ZC3H11A	TRUE	TRUE
chr1	203830170	A	T	ENST00000367210	ENSG00000058673	ZC3H11A	TRUE	TRUE
chr1	203830173	A	T	ENST00000367210	ENSG00000058673	ZC3H11A	TRUE	TRUE
chr1	203830179	A	T	ENST00000367210	ENSG00000058673	ZC3H11A	TRUE	TRUE
chr1	203830182	G	T	ENST00000367210	ENSG00000058673	ZC3H11A	TRUE	TRUE
chr1	203830185	A	T	ENST00000367210	ENSG00000058673	ZC3H11A	TRUE	TRUE
chr1	203830191	A	T	ENST00000367210	ENSG00000058673	ZC3H11A	TRUE	TRUE
chr1	203830194	A	T	ENST00000367210	ENSG00000058673	ZC3H11A	TRUE	TRUE
chr1	203830197	C	T	ENST00000367210	ENSG00000058673	ZC3H11A	TRUE	TRUE
chr1	203830203	G	T	ENST00000367210	ENSG00000058673	ZC3H11A	TRUE	TRUE
chr1	203830204	G	A	ENST00000367210	ENSG00000058673	ZC3H11A	TRUE	FALSE
chr1	203830204	G	A	ENST00000550078	ENSG00000257315	ZBED6	TRUE	FALSE
chr1	203830204	G	C	ENST00000367210	ENSG00000058673	ZC3H11A	TRUE	FALSE
chr1	203830204	G	C	ENST00000550078	ENSG00000257315	ZBED6	TRUE	FALSE
chr1	203830204	G	T	ENST00000367210	ENSG00000058673	ZC3H11A	TRUE	FALSE
chr1	203830204	G	T	ENST00000550078	ENSG00000257315	ZBED6	TRUE	FALSE
chr1	203830205	T	A	ENST00000367210	ENSG00000058673	ZC3H11A	TRUE	FALSE
chr1	203830205	T	A	ENST00000550078	ENSG00000257315	ZBED6	TRUE	FALSE
chr1	203830205	T	C	ENST00000367210	ENSG00000058673	ZC3H11A	TRUE	FALSE
chr1	203830205	T	C	ENST00000550078	ENSG00000257315	ZBED6	TRUE	FALSE
chr1	203830205	T	G	ENST00000367210	ENSG00000058673	ZC3H11A	TRUE	FALSE
chr1	203830205	T	G	ENST00000550078	ENSG00000257315	ZBED6	TRUE	FALSE
chr1	203831659	A	C	ENST00000367210	ENSG00000058673	ZC3H11A	TRUE	FALSE
chr1	203831659	A	C	ENST00000550078	ENSG00000257315	ZBED6	TRUE	FALSE
chr1	203831659	A	G	ENST00000367210	ENSG00000058673	ZC3H11A	TRUE	FALSE
chr1	203831659	A	G	ENST00000550078	ENSG00000257315	ZBED6	TRUE	FALSE
chr1	203831659	A	T	ENST00000367210	ENSG00000058673	ZC3H11A	TRUE	FALSE
chr1	203831659	A	T	ENST00000550078	ENSG00000257315	ZBED6	TRUE	FALSE
chr1	203831660	G	A	ENST00000367210	ENSG00000058673	ZC3H11A	TRUE	FALSE
chr1	203831660	G	A	ENST00000550078	ENSG00000257315	ZBED6	TRUE	FALSE
chr1	203831660	G	C	ENST00000367210	ENSG00000058673	ZC3H11A	TRUE	FALSE
chr1	203831660	G	C	ENST00000550078	ENSG00000257315	ZBED6	TRUE	FALSE
chr1	203831660	G	T	ENST00000367210	ENSG00000058673	ZC3H11A	TRUE	FALSE
chr1	203831660	G	T	ENST00000550078	ENSG00000257315	ZBED6	TRUE	FALSE
chr1	203831670	C	A	ENST00000367210	ENSG00000058673	ZC3H11A	TRUE	TRUE
chr1	203831670	C	G	ENST00000367210	ENSG00000058673	ZC3H11A	TRUE	TRUE
chr1	203831672	G	T	ENST00000367210	ENSG00000058673	ZC3H11A	TRUE	TRUE
chr1	203831688	T	A	ENST00000367210	ENSG00000058673	ZC3H11A	TRUE	TRUE
chr1	203831688	T	G	ENST00000367210	ENSG00000058673	ZC3H11A	TRUE	TRUE
chr1	203831699	G	T	ENST00000367210	ENSG00000058673	ZC3H11A	TRUE	TRUE
chr1	203831717	G	T	ENST00000367210	ENSG00000058673	ZC3H11A	TRUE	TRUE
chr1	203831720	A	T	ENST00000367210	ENSG00000058673	ZC3H11A	TRUE	TRUE
chr1	203831723	G	T	ENST00000367210	ENSG00000058673	ZC3H11A	TRUE	TRUE
chr1	203831765	A	T	ENST00000367210	ENSG00000058673	ZC3H11A	TRUE	TRUE
chr1	203831768	C	T	ENST00000367210	ENSG00000058673	ZC3H11A	TRUE	TRUE
chr1	203831771	G	T	ENST00000367210	ENSG00000058673	ZC3H11A	TRUE	TRUE
chr1	203831772	G	A	ENST00000367210	ENSG00000058673	ZC3H11A	TRUE	FALSE
chr1	203831772	G	A	ENST00000550078	ENSG00000257315	ZBED6	TRUE	FALSE
chr1	203831772	G	C	ENST00000367210	ENSG00000058673	ZC3H11A	TRUE	FALSE
chr1	203831772	G	C	ENST00000550078	ENSG00000257315	ZBED6	TRUE	FALSE
chr1	203831772	G	T	ENST00000367210	ENSG00000058673	ZC3H11A	TRUE	FALSE
chr1	203831772	G	T	ENST00000550078	ENSG00000257315	ZBED6	TRUE	FALSE
chr1	203831773	T	A	ENST00000367210	ENSG00000058673	ZC3H11A	TRUE	FALSE
chr1	203831773	T	A	ENST00000550078	ENSG00000257315	ZBED6	TRUE	FALSE
chr1	203831773	T	C	ENST00000367210	ENSG00000058673	ZC3H11A	TRUE	FALSE
chr1	203831773	T	C	ENST00000550078	ENSG00000257315	ZBED6	TRUE	FALSE
chr1	203831773	T	G	ENST00000367210	ENSG00000058673	ZC3H11A	TRUE	FALSE
chr1	203831773	T	G	ENST00000550078	ENSG00000257315	ZBED6	TRUE	FALSE
chr1	203833789	A	C	ENST00000367210	ENSG00000058673	ZC3H11A	TRUE	FALSE
chr1	203833789	A	C	ENST00000550078	ENSG00000257315	ZBED6	TRUE	FALSE
chr1	203833789	A	G	ENST00000367210	ENSG00000058673	ZC3H11A	TRUE	FALSE
chr1	203833789	A	G	ENST00000550078	ENSG00000257315	ZBED6	TRUE	FALSE
chr1	203833789	A	T	ENST00000367210	ENSG00000058673	ZC3H11A	TRUE	FALSE
chr1	203833789	A	T	ENST00000550078	ENSG00000257315	ZBED6	TRUE	FALSE
chr1	203833790	G	A	ENST00000367210	ENSG00000058673	ZC3H11A	TRUE	FALSE
chr1	203833790	G	A	ENST00000550078	ENSG00000257315	ZBED6	TRUE	FALSE
chr1	203833790	G	C	ENST00000367210	ENSG00000058673	ZC3H11A	TRUE	FALSE
chr1	203833790	G	C	ENST00000550078	ENSG00000257315	ZBED6	TRUE	FALSE
chr1	203833790	G	T	ENST00000367210	ENSG00000058673	ZC3H11A	TRUE	FALSE
chr1	203833790	G	T	ENST00000550078	ENSG00000257315	ZBED6	TRUE	FALSE
chr1	203833793	G	T	ENST00000367210	ENSG00000058673	ZC3H11A	TRUE	TRUE
chr1	203833796	G	T	ENST00000367210	ENSG00000058673	ZC3H11A	TRUE	TRUE
chr1	203833803	T	A	ENST00000367210	ENSG00000058673	ZC3H11A	TRUE	TRUE
chr1	203833808	A	T	ENST00000367210	ENSG00000058673	ZC3H11A	TRUE	TRUE
chr1	203833812	T	A	ENST00000367210	ENSG00000058673	ZC3H11A	TRUE	TRUE
chr1	203833823	G	T	ENST00000367210	ENSG00000058673	ZC3H11A	TRUE	TRUE
chr1	203833826	A	T	ENST00000367210	ENSG00000058673	ZC3H11A	TRUE	TRUE
chr1	203833835	A	T	ENST00000367210	ENSG00000058673	ZC3H11A	TRUE	TRUE
chr1	203833838	C	T	ENST00000367210	ENSG00000058673	ZC3H11A	TRUE	TRUE
chr1	203833841	A	T	ENST00000367210	ENSG00000058673	ZC3H11A	TRUE	TRUE
chr1	203833848	C	A	ENST00000367210	ENSG00000058673	ZC3H11A	TRUE	TRUE
chr1	203833848	C	G	ENST00000367210	ENSG00000058673	ZC3H11A	TRUE	TRUE
chr1	203833854	G	A	ENST00000367210	ENSG00000058673	ZC3H11A	TRUE	FALSE
chr1	203833854	G	A	ENST00000550078	ENSG00000257315	ZBED6	TRUE	FALSE
chr1	203833854	G	C	ENST00000367210	ENSG00000058673	ZC3H11A	TRUE	FALSE
chr1	203833854	G	C	ENST00000550078	ENSG00000257315	ZBED6	TRUE	FALSE
chr1	203833854	G	T	ENST00000367210	ENSG00000058673	ZC3H11A	TRUE	FALSE
chr1	203833854	G	T	ENST00000550078	ENSG00000257315	ZBED6	TRUE	FALSE
chr1	203833855	T	A	ENST00000367210	ENSG00000058673	ZC3H11A	TRUE	FALSE
chr1	203833855	T	A	ENST00000550078	ENSG00000257315	ZBED6	TRUE	FALSE
chr1	203833855	T	C	ENST00000367210	ENSG00000058673	ZC3H11A	TRUE	FALSE
chr1	203833855	T	C	ENST00000550078	ENSG00000257315	ZBED6	TRUE	FALSE
chr1	203833855	T	G	ENST00000367210	ENSG00000058673	ZC3H11A	TRUE	FALSE
chr1	203833855	T	G	ENST00000550078	ENSG00000257315	ZBED6	TRUE	FALSE
chr1	203837964	A	C	ENST00000367210	ENSG00000058673	ZC3H11A	TRUE	TRUE
chr1	203837964	A	C	ENST00000550078	ENSG00000257315	ZBED6	TRUE	TRUE
chr1	203837964	A	G	ENST00000367210	ENSG00000058673	ZC3H11A	TRUE	TRUE
chr1	203837964	A	G	ENST00000550078	ENSG00000257315	ZBED6	TRUE	TRUE
chr1	203837964	A	T	ENST00000367210	ENSG00000058673	ZC3H11A	TRUE	TRUE
chr1	203837964	A	T	ENST00000550078	ENSG00000257315	ZBED6	TRUE	TRUE
chr1	203837965	G	A	ENST00000367210	ENSG00000058673	ZC3H11A	TRUE	TRUE
chr1	203837965	G	A	ENST00000550078	ENSG00000257315	ZBED6	TRUE	TRUE
chr1	203837965	G	C	ENST00000367210	ENSG00000058673	ZC3H11A	TRUE	TRUE
chr1	203837965	G	C	ENST00000550078	ENSG00000257315	ZBED6	TRUE	TRUE
chr1	203837965	G	T	ENST00000367210	ENSG00000058673	ZC3H11A	TRUE	TRUE
chr1	203837965	G	T	ENST00000550078	ENSG00000257315	ZBED6	TRUE	TRUE
chr1	203837987	T	A	ENST00000367210	ENSG00000058673	ZC3H11A	TRUE	TRUE
chr1	203837987	T	G	ENST00000367210	ENSG00000058673	ZC3H11A	TRUE	TRUE
chr1	203837989	A	T	ENST00000367210	ENSG00000058673	ZC3H11A	TRUE	TRUE
chr1	203838004	C	T	ENST00000367210	ENSG00000058673	ZC3H11A	TRUE	TRUE
chr1	203838016	A	T	ENST00000367210	ENSG00000058673	ZC3H11A	TRUE	TRUE
chr1	203838019	A	T	ENST00000367210	ENSG00000058673	ZC3H11A	TRUE	TRUE
chr1	203838025	G	T	ENST00000367210	ENSG00000058673	ZC3H11A	TRUE	TRUE
chr1	203838034	G	T	ENST00000367210	ENSG00000058673	ZC3H11A	TRUE	TRUE
chr1	203838049	A	T	ENST00000367210	ENSG00000058673	ZC3H11A	TRUE	TRUE
chr1	203838058	A	T	ENST00000367210	ENSG00000058673	ZC3H11A	TRUE	TRUE
chr1	203838061	A	T	ENST00000367210	ENSG00000058673	ZC3H11A	TRUE	TRUE
chr1	203838065	G	A	ENST00000367210	ENSG00000058673	ZC3H11A	TRUE	TRUE
chr1	203838065	G	A	ENST00000550078	ENSG00000257315	ZBED6	TRUE	TRUE
chr1	203838065	G	C	ENST00000367210	ENSG00000058673	ZC3H11A	TRUE	TRUE
chr1	203838065	G	C	ENST00000550078	ENSG00000257315	ZBED6	TRUE	TRUE
chr1	203838065	G	T	ENST00000367210	ENSG00000058673	ZC3H11A	TRUE	TRUE
chr1	203838065	G	T	ENST00000550078	ENSG00000257315	ZBED6	TRUE	TRUE
chr1	203838066	T	A	ENST00000367210	ENSG00000058673	ZC3H11A	TRUE	TRUE
chr1	203838066	T	A	ENST00000550078	ENSG00000257315	ZBED6	TRUE	TRUE
chr1	203838066	T	C	ENST00000367210	ENSG00000058673	ZC3H11A	TRUE	FALSE
chr1	203838066	T	C	ENST00000550078	ENSG00000257315	ZBED6	TRUE	FALSE
chr1	203838066	T	G	ENST00000367210	ENSG00000058673	ZC3H11A	TRUE	TRUE
chr1	203838066	T	G	ENST00000550078	ENSG00000257315	ZBED6	TRUE	TRUE
chr1	203840304	A	C	ENST00000367210	ENSG00000058673	ZC3H11A	TRUE	FALSE
chr1	203840304	A	C	ENST00000550078	ENSG00000257315	ZBED6	TRUE	FALSE
chr1	203840304	A	G	ENST00000367210	ENSG00000058673	ZC3H11A	TRUE	FALSE
chr1	203840304	A	G	ENST00000550078	ENSG00000257315	ZBED6	TRUE	FALSE
chr1	203840304	A	T	ENST00000367210	ENSG00000058673	ZC3H11A	TRUE	FALSE
chr1	203840304	A	T	ENST00000550078	ENSG00000257315	ZBED6	TRUE	FALSE
chr1	203840305	G	A	ENST00000367210	ENSG00000058673	ZC3H11A	TRUE	FALSE
chr1	203840305	G	A	ENST00000550078	ENSG00000257315	ZBED6	TRUE	FALSE
chr1	203840305	G	C	ENST00000367210	ENSG00000058673	ZC3H11A	TRUE	FALSE
chr1	203840305	G	C	ENST00000550078	ENSG00000257315	ZBED6	TRUE	FALSE
chr1	203840305	G	T	ENST00000367210	ENSG00000058673	ZC3H11A	TRUE	FALSE
chr1	203840305	G	T	ENST00000550078	ENSG00000257315	ZBED6	TRUE	FALSE
chr1	203840308	C	T	ENST00000367210	ENSG00000058673	ZC3H11A	TRUE	TRUE
chr1	203840317	A	T	ENST00000367210	ENSG00000058673	ZC3H11A	TRUE	TRUE
chr1	203840326	A	T	ENST00000367210	ENSG00000058673	ZC3H11A	TRUE	TRUE
chr1	203840329	G	T	ENST00000367210	ENSG00000058673	ZC3H11A	TRUE	TRUE
chr1	203840332	C	T	ENST00000367210	ENSG00000058673	ZC3H11A	TRUE	TRUE
chr1	203840336	T	A	ENST00000367210	ENSG00000058673	ZC3H11A	TRUE	TRUE
chr1	203840336	T	G	ENST00000367210	ENSG00000058673	ZC3H11A	TRUE	TRUE
chr1	203840345	C	A	ENST00000367210	ENSG00000058673	ZC3H11A	TRUE	TRUE
chr1	203840345	C	G	ENST00000367210	ENSG00000058673	ZC3H11A	TRUE	TRUE
chr1	203840362	G	T	ENST00000367210	ENSG00000058673	ZC3H11A	TRUE	TRUE
chr1	203840375	G	A	ENST00000367210	ENSG00000058673	ZC3H11A	TRUE	FALSE
chr1	203840375	G	A	ENST00000550078	ENSG00000257315	ZBED6	TRUE	FALSE
chr1	203840375	G	C	ENST00000367210	ENSG00000058673	ZC3H11A	TRUE	FALSE
chr1	203840375	G	C	ENST00000550078	ENSG00000257315	ZBED6	TRUE	FALSE
chr1	203840375	G	T	ENST00000367210	ENSG00000058673	ZC3H11A	TRUE	FALSE
chr1	203840375	G	T	ENST00000550078	ENSG00000257315	ZBED6	TRUE	FALSE
chr1	203840376	T	A	ENST00000367210	ENSG00000058673	ZC3H11A	TRUE	FALSE
chr1	203840376	T	A	ENST00000550078	ENSG00000257315	ZBED6	TRUE	FALSE
chr1	203840376	T	C	ENST00000367210	ENSG00000058673	ZC3H11A	FALSE	FALSE
chr1	203840376	T	C	ENST00000550078	ENSG00000257315	ZBED6	FALSE	FALSE
chr1	203840376	T	G	ENST00000367210	ENSG00000058673	ZC3H11A	TRUE	FALSE
chr1	203840376	T	G	ENST00000550078	ENSG00000257315	ZBED6	TRUE	FALSE
chr1	203847182	A	C	ENST00000367210	ENSG00000058673	ZC3H11A	TRUE	FALSE
chr1	203847182	A	C	ENST00000550078	ENSG00000257315	ZBED6	TRUE	FALSE
chr1	203847182	A	G	ENST00000367210	ENSG00000058673	ZC3H11A	TRUE	FALSE
chr1	203847182	A	G	ENST00000550078	ENSG00000257315	ZBED6	TRUE	FALSE
chr1	203847182	A	T	ENST00000367210	ENSG00000058673	ZC3H11A	TRUE	FALSE
chr1	203847182	A	T	ENST00000550078	ENSG00000257315	ZBED6	TRUE	FALSE
chr1	203847183	G	A	ENST00000367210	ENSG00000058673	ZC3H11A	TRUE	FALSE
chr1	203847183	G	A	ENST00000550078	ENSG00000257315	ZBED6	TRUE	FALSE
chr1	203847183	G	C	ENST00000367210	ENSG00000058673	ZC3H11A	TRUE	FALSE
chr1	203847183	G	C	ENST00000550078	ENSG00000257315	ZBED6	TRUE	FALSE
chr1	203847183	G	T	ENST00000367210	ENSG00000058673	ZC3H11A	TRUE	FALSE
chr1	203847183	G	T	ENST00000550078	ENSG00000257315	ZBED6	TRUE	FALSE
chr1	203847186	A	T	ENST00000367210	ENSG00000058673	ZC3H11A	TRUE	TRUE
chr1	203847195	A	T	ENST00000367210	ENSG00000058673	ZC3H11A	TRUE	TRUE
chr1	203847204	G	T	ENST00000367210	ENSG00000058673	ZC3H11A	TRUE	TRUE
chr1	203847216	A	T	ENST00000367210	ENSG00000058673	ZC3H11A	TRUE	TRUE
chr1	203847223	T	A	ENST00000367210	ENSG00000058673	ZC3H11A	TRUE	TRUE
chr1	203847223	T	G	ENST00000367210	ENSG00000058673	ZC3H11A	TRUE	TRUE
chr1	203847225	G	T	ENST00000367210	ENSG00000058673	ZC3H11A	TRUE	TRUE
chr1	203847228	G	T	ENST00000367210	ENSG00000058673	ZC3H11A	TRUE	TRUE
chr1	203847240	G	T	ENST00000367210	ENSG00000058673	ZC3H11A	TRUE	TRUE
chr1	203847243	A	T	ENST00000367210	ENSG00000058673	ZC3H11A	TRUE	TRUE
chr1	203847252	C	T	ENST00000367210	ENSG00000058673	ZC3H11A	TRUE	TRUE
chr1	203847255	A	T	ENST00000367210	ENSG00000058673	ZC3H11A	TRUE	TRUE
chr1	203847261	G	T	ENST00000367210	ENSG00000058673	ZC3H11A	TRUE	TRUE
chr1	203847264	G	T	ENST00000367210	ENSG00000058673	ZC3H11A	TRUE	TRUE
chr1	203847268	T	A	ENST00000367210	ENSG00000058673	ZC3H11A	TRUE	TRUE
chr1	203847270	C	T	ENST00000367210	ENSG00000058673	ZC3H11A	TRUE	TRUE
chr1	203847276	A	T	ENST00000367210	ENSG00000058673	ZC3H11A	TRUE	TRUE
chr1	203847282	A	T	ENST00000367210	ENSG00000058673	ZC3H11A	TRUE	TRUE
chr1	203847288	G	T	ENST00000367210	ENSG00000058673	ZC3H11A	TRUE	TRUE
chr1	203847291	G	T	ENST00000367210	ENSG00000058673	ZC3H11A	TRUE	TRUE
chr1	203847298	C	A	ENST00000367210	ENSG00000058673	ZC3H11A	TRUE	TRUE
chr1	203847298	C	G	ENST00000367210	ENSG00000058673	ZC3H11A	TRUE	TRUE
chr1	203847300	A	T	ENST00000367210	ENSG00000058673	ZC3H11A	TRUE	TRUE
chr1	203847319	C	A	ENST00000367210	ENSG00000058673	ZC3H11A	TRUE	TRUE
chr1	203847319	C	G	ENST00000367210	ENSG00000058673	ZC3H11A	TRUE	TRUE
chr1	203847321	G	T	ENST00000367210	ENSG00000058673	ZC3H11A	TRUE	TRUE
chr1	203847327	A	T	ENST00000367210	ENSG00000058673	ZC3H11A	TRUE	TRUE
chr1	203847351	A	T	ENST00000367210	ENSG00000058673	ZC3H11A	TRUE	TRUE
chr1	203847363	G	T	ENST00000367210	ENSG00000058673	ZC3H11A	TRUE	TRUE
chr1	203847375	G	T	ENST00000367210	ENSG00000058673	ZC3H11A	TRUE	TRUE
chr1	203847378	A	T	ENST00000367210	ENSG00000058673	ZC3H11A
chr1	203847381	A	T	ENST00000367210	ENSG00000058673	ZC3H11A
chr1	203847390	C	T	ENST00000367210	ENSG00000058673	ZC3H11A	TRUE	TRUE
chr1	203847393	C	T	ENST00000367210	ENSG00000058673	ZC3H11A	TRUE	TRUE
chr1	203847396	G	T	ENST00000367210	ENSG00000058673	ZC3H11A	TRUE	TRUE
chr1	203847402	G	T	ENST00000367210	ENSG00000058673	ZC3H11A	TRUE	TRUE
chr1	203847405	A	T	ENST00000367210	ENSG00000058673	ZC3H11A	TRUE	TRUE
chr1	203847408	C	T	ENST00000367210	ENSG00000058673	ZC3H11A	TRUE	TRUE
chr1	203847411	A	T	ENST00000367210	ENSG00000058673	ZC3H11A	TRUE	TRUE
chr1	203847417	A	T	ENST00000367210	ENSG00000058673	ZC3H11A	TRUE	TRUE
chr1	203847420	A	T	ENST00000367210	ENSG00000058673	ZC3H11A	TRUE	TRUE
chr1	203847434	C	A	ENST00000367210	ENSG00000058673	ZC3H11A	TRUE	TRUE
chr1	203847438	A	T	ENST00000367210	ENSG00000058673	ZC3H11A	TRUE	TRUE
chr1	203847444	A	T	ENST00000367210	ENSG00000058673	ZC3H11A	TRUE	TRUE
chr1	203847456	G	T	ENST00000367210	ENSG00000058673	ZC3H11A	TRUE	TRUE
chr1	203847462	A	T	ENST00000367210	ENSG00000058673	ZC3H11A
chr1	203847465	A	T	ENST00000367210	ENSG00000058673	ZC3H11A
chr1	203847478	T	A	ENST00000367210	ENSG00000058673	ZC3H11A	TRUE	TRUE
chr1	203847498	A	T	ENST00000367210	ENSG00000058673	ZC3H11A	TRUE	TRUE
chr1	203847501	G	T	ENST00000367210	ENSG00000058673	ZC3H11A	TRUE	TRUE
chr1	203847504	C	T	ENST00000367210	ENSG00000058673	ZC3H11A	TRUE	TRUE
chr1	203847508	C	A	ENST00000367210	ENSG00000058673	ZC3H11A	TRUE	TRUE
chr1	203847508	C	G	ENST00000367210	ENSG00000058673	ZC3H11A	TRUE	TRUE
chr1	203847510	G	T	ENST00000367210	ENSG00000058673	ZC3H11A	TRUE	TRUE
chr1	203847513	G	T	ENST00000367210	ENSG00000058673	ZC3H11A	TRUE	TRUE
chr1	203847525	A	T	ENST00000367210	ENSG00000058673	ZC3H11A	TRUE	TRUE
chr1	203847531	A	T	ENST00000367210	ENSG00000058673	ZC3H11A	TRUE	TRUE
chr1	203847540	C	T	ENST00000367210	ENSG00000058673	ZC3H11A	TRUE	TRUE
chr1	203847543	G	T	ENST00000367210	ENSG00000058673	ZC3H11A	TRUE	TRUE
chr1	203847555	A	T	ENST00000367210	ENSG00000058673	ZC3H11A	TRUE	TRUE
chr1	203847564	G	T	ENST00000367210	ENSG00000058673	ZC3H11A	TRUE	TRUE
chr1	203847567	G	T	ENST00000367210	ENSG00000058673	ZC3H11A	TRUE	TRUE
chr1	203847573	A	T	ENST00000367210	ENSG00000058673	ZC3H11A	TRUE	TRUE
chr1	203847579	G	T	ENST00000367210	ENSG00000058673	ZC3H11A	TRUE	TRUE
chr1	203847582	A	T	ENST00000367210	ENSG00000058673	ZC3H11A	TRUE	TRUE
chr1	203847597	C	T	ENST00000367210	ENSG00000058673	ZC3H11A	TRUE	TRUE
chr1	203847600	C	T	ENST00000367210	ENSG00000058673	ZC3H11A	TRUE	TRUE
chr1	203847609	G	T	ENST00000367210	ENSG00000058673	ZC3H11A	TRUE	TRUE
chr1	203847633	C	T	ENST00000367210	ENSG00000058673	ZC3H11A	TRUE	TRUE
chr1	203847639	G	T	ENST00000367210	ENSG00000058673	ZC3H11A	TRUE	TRUE
chr1	203847669	C	T	ENST00000367210	ENSG00000058673	ZC3H11A	TRUE	TRUE
chr1	203847678	A	T	ENST00000367210	ENSG00000058673	ZC3H11A	TRUE	TRUE
chr1	203847681	A	T	ENST00000367210	ENSG00000058673	ZC3H11A	TRUE	TRUE
chr1	203847688	G	A	ENST00000367210	ENSG00000058673	ZC3H11A	TRUE	FALSE
chr1	203847688	G	A	ENST00000550078	ENSG00000257315	ZBED6	TRUE	FALSE
chr1	203847688	G	C	ENST00000367210	ENSG00000058673	ZC3H11A	TRUE	FALSE
chr1	203847688	G	C	ENST00000550078	ENSG00000257315	ZBED6	TRUE	FALSE
chr1	203847688	G	T	ENST00000367210	ENSG00000058673	ZC3H11A	TRUE	FALSE
chr1	203847688	G	T	ENST00000550078	ENSG00000257315	ZBED6	TRUE	FALSE
chr1	203847689	T	A	ENST00000367210	ENSG00000058673	ZC3H11A	TRUE	FALSE
chr1	203847689	T	A	ENST00000550078	ENSG00000257315	ZBED6	TRUE	FALSE
chr1	203847689	T	C	ENST00000367210	ENSG00000058673	ZC3H11A	TRUE	FALSE
chr1	203847689	T	C	ENST00000550078	ENSG00000257315	ZBED6	TRUE	FALSE
chr1	203847689	T	G	ENST00000367210	ENSG00000058673	ZC3H11A	TRUE	FALSE
chr1	203847689	T	G	ENST00000550078	ENSG00000257315	ZBED6	TRUE	FALSE
chr1	203848329	A	C	ENST00000367210	ENSG00000058673	ZC3H11A	TRUE	FALSE
chr1	203848329	A	C	ENST00000550078	ENSG00000257315	ZBED6	TRUE	FALSE
chr1	203848329	A	G	ENST00000367210	ENSG00000058673	ZC3H11A	TRUE	FALSE
chr1	203848329	A	G	ENST00000550078	ENSG00000257315	ZBED6	TRUE	FALSE
chr1	203848329	A	T	ENST00000367210	ENSG00000058673	ZC3H11A	TRUE	FALSE
chr1	203848329	A	T	ENST00000550078	ENSG00000257315	ZBED6	TRUE	FALSE
chr1	203848330	G	A	ENST00000367210	ENSG00000058673	ZC3H11A	TRUE	TRUE
chr1	203848330	G	A	ENST00000550078	ENSG00000257315	ZBED6	TRUE	TRUE
chr1	203848330	G	C	ENST00000367210	ENSG00000058673	ZC3H11A	TRUE	FALSE
chr1	203848330	G	C	ENST00000550078	ENSG00000257315	ZBED6	TRUE	FALSE
chr1	203848330	G	T	ENST00000367210	ENSG00000058673	ZC3H11A	TRUE	FALSE
chr1	203848330	G	T	ENST00000550078	ENSG00000257315	ZBED6	TRUE	FALSE
chr1	203848336	A	T	ENST00000367210	ENSG00000058673	ZC3H11A	TRUE	TRUE
chr1	203848339	G	T	ENST00000367210	ENSG00000058673	ZC3H11A	TRUE	TRUE
chr1	203848342	G	T	ENST00000367210	ENSG00000058673	ZC3H11A	TRUE	TRUE
chr1	203848345	A	T	ENST00000367210	ENSG00000058673	ZC3H11A	TRUE	TRUE
chr1	203848354	C	T	ENST00000367210	ENSG00000058673	ZC3H11A	TRUE	TRUE
chr1	203848357	G	T	ENST00000367210	ENSG00000058673	ZC3H11A	TRUE	TRUE
chr1	203848360	G	T	ENST00000367210	ENSG00000058673	ZC3H11A	TRUE	TRUE
chr1	203848366	G	T	ENST00000367210	ENSG00000058673	ZC3H11A	TRUE	TRUE
chr1	203848378	C	T	ENST00000367210	ENSG00000058673	ZC3H11A	TRUE	TRUE
chr1	203848390	A	T	ENST00000367210	ENSG00000058673	ZC3H11A	TRUE	TRUE
chr1	203848396	G	T	ENST00000367210	ENSG00000058673	ZC3H11A	TRUE	TRUE
chr1	203848402	A	T	ENST00000367210	ENSG00000058673	ZC3H11A	TRUE	TRUE
chr1	203848405	G	T	ENST00000367210	ENSG00000058673	ZC3H11A	TRUE	TRUE
chr1	203848408	G	A	ENST00000367210	ENSG00000058673	ZC3H11A	TRUE	FALSE
chr1	203848408	G	A	ENST00000550078	ENSG00000257315	ZBED6	TRUE	FALSE
chr1	203848408	G	C	ENST00000367210	ENSG00000058673	ZC3H11A	TRUE	FALSE
chr1	203848408	G	C	ENST00000550078	ENSG00000257315	ZBED6	TRUE	FALSE
chr1	203848408	G	T	ENST00000367210	ENSG00000058673	ZC3H11A	TRUE	FALSE
chr1	203848408	G	T	ENST00000550078	ENSG00000257315	ZBED6	TRUE	FALSE
chr1	203848409	T	A	ENST00000367210	ENSG00000058673	ZC3H11A	TRUE	FALSE
chr1	203848409	T	A	ENST00000550078	ENSG00000257315	ZBED6	TRUE	FALSE
chr1	203848409	T	C	ENST00000367210	ENSG00000058673	ZC3H11A	TRUE	FALSE
chr1	203848409	T	C	ENST00000550078	ENSG00000257315	ZBED6	TRUE	FALSE
chr1	203848409	T	G	ENST00000367210	ENSG00000058673	ZC3H11A	TRUE	FALSE
chr1	203848409	T	G	ENST00000550078	ENSG00000257315	ZBED6	TRUE	FALSE
chr1	203849709	A	C	ENST00000367210	ENSG00000058673	ZC3H11A	TRUE	TRUE
chr1	203849709	A	C	ENST00000550078	ENSG00000257315	ZBED6	TRUE	TRUE
chr1	203849709	A	G	ENST00000367210	ENSG00000058673	ZC3H11A	TRUE	TRUE
chr1	203849709	A	G	ENST00000550078	ENSG00000257315	ZBED6	TRUE	TRUE
chr1	203849709	A	T	ENST00000367210	ENSG00000058673	ZC3H11A	TRUE	TRUE
chr1	203849709	A	T	ENST00000550078	ENSG00000257315	ZBED6	TRUE	TRUE
chr1	203849710	G	A	ENST00000367210	ENSG00000058673	ZC3H11A	TRUE	TRUE
chr1	203849710	G	A	ENST00000550078	ENSG00000257315	ZBED6	TRUE	TRUE
chr1	203849710	G	C	ENST00000367210	ENSG00000058673	ZC3H11A	TRUE	TRUE
chr1	203849710	G	C	ENST00000550078	ENSG00000257315	ZBED6	TRUE	TRUE
chr1	203849710	G	T	ENST00000367210	ENSG00000058673	ZC3H11A	TRUE	TRUE
chr1	203849710	G	T	ENST00000550078	ENSG00000257315	ZBED6	TRUE	TRUE
chr1	203849715	C	A	ENST00000367210	ENSG00000058673	ZC3H11A	TRUE	TRUE
chr1	203849715	C	G	ENST00000367210	ENSG00000058673	ZC3H11A	TRUE	TRUE
chr1	203849720	G	T	ENST00000367210	ENSG00000058673	ZC3H11A	TRUE	TRUE
chr1	203849729	G	T	ENST00000367210	ENSG00000058673	ZC3H11A	TRUE	TRUE
chr1	203849744	A	T	ENST00000367210	ENSG00000058673	ZC3H11A	TRUE	TRUE
chr1	203849750	C	T	ENST00000367210	ENSG00000058673	ZC3H11A	TRUE	TRUE
chr1	203849756	A	T	ENST00000367210	ENSG00000058673	ZC3H11A	TRUE	TRUE
chr1	203849759	A	T	ENST00000367210	ENSG00000058673	ZC3H11A	TRUE	TRUE
chr1	203849764	T	A	ENST00000367210	ENSG00000058673	ZC3H11A	TRUE	TRUE
chr1	203849765	G	T	ENST00000367210	ENSG00000058673	ZC3H11A	TRUE	TRUE
chr1	203849774	A	T	ENST00000367210	ENSG00000058673	ZC3H11A
chr1	203849777	G	T	ENST00000367210	ENSG00000058673	ZC3H11A	TRUE	TRUE
chr1	203849780	A	T	ENST00000367210	ENSG00000058673	ZC3H11A	TRUE	TRUE
chr1	203849789	C	T	ENST00000367210	ENSG00000058673	ZC3H11A	TRUE	TRUE
chr1	203849792	A	T	ENST00000367210	ENSG00000058673	ZC3H11A	TRUE	TRUE
chr1	203849795	C	T	ENST00000367210	ENSG00000058673	ZC3H11A	TRUE	TRUE
chr1	203849798	C	T	ENST00000367210	ENSG00000058673	ZC3H11A	TRUE	TRUE
chr1	203849801	G	T	ENST00000367210	ENSG00000058673	ZC3H11A	TRUE	TRUE
chr1	203849807	G	T	ENST00000367210	ENSG00000058673	ZC3H11A	TRUE	TRUE
chr1	203849810	A	T	ENST00000367210	ENSG00000058673	ZC3H11A	TRUE	TRUE
chr1	203849814	C	A	ENST00000367210	ENSG00000058673	ZC3H11A	TRUE	TRUE
chr1	203849814	C	G	ENST00000367210	ENSG00000058673	ZC3H11A	TRUE	TRUE
chr1	203849820	T	A	ENST00000367210	ENSG00000058673	ZC3H11A	TRUE	TRUE
chr1	203849834	G	T	ENST00000367210	ENSG00000058673	ZC3H11A	TRUE	TRUE
chr1	203849851	C	A	ENST00000367210	ENSG00000058673	ZC3H11A	TRUE	TRUE
chr1	203849858	C	T	ENST00000367210	ENSG00000058673	ZC3H11A	TRUE	TRUE
chr1	203849867	G	T	ENST00000367210	ENSG00000058673	ZC3H11A	TRUE	TRUE
chr1	203849870	A	T	ENST00000367210	ENSG00000058673	ZC3H11A	TRUE	TRUE
chr1	203849894	G	T	ENST00000367210	ENSG00000058673	ZC3H11A	TRUE	TRUE
chr1	203849915	A	T	ENST00000367210	ENSG00000058673	ZC3H11A	TRUE	TRUE
chr1	203849930	A	T	ENST00000367210	ENSG00000058673	ZC3H11A	TRUE	TRUE
chr1	203849934	C	A	ENST00000367210	ENSG00000058673	ZC3H11A	TRUE	TRUE
chr1	203849934	C	G	ENST00000367210	ENSG00000058673	ZC3H11A	TRUE	TRUE
chr1	203849939	C	T	ENST00000367210	ENSG00000058673	ZC3H11A	TRUE	TRUE
chr1	203849942	A	T	ENST00000367210	ENSG00000058673	ZC3H11A	TRUE	TRUE
chr1	203849948	G	T	ENST00000367210	ENSG00000058673	ZC3H11A	TRUE	TRUE
chr1	203849954	G	T	ENST00000367210	ENSG00000058673	ZC3H11A	TRUE	TRUE
chr1	203849961	C	A	ENST00000367210	ENSG00000058673	ZC3H11A	TRUE	TRUE
chr1	203849961	C	G	ENST00000367210	ENSG00000058673	ZC3H11A	TRUE	TRUE
chr1	203849969	G	T	ENST00000367210	ENSG00000058673	ZC3H11A	TRUE	TRUE
chr1	203849976	C	A	ENST00000367210	ENSG00000058673	ZC3H11A	TRUE	TRUE
chr1	203849976	C	G	ENST00000367210	ENSG00000058673	ZC3H11A	TRUE	TRUE
chr1	203849979	T	A	ENST00000367210	ENSG00000058673	ZC3H11A	TRUE	TRUE
chr1	203849979	T	G	ENST00000367210	ENSG00000058673	ZC3H11A	TRUE	TRUE
chr1	203849982	T	A	ENST00000367210	ENSG00000058673	ZC3H11A	TRUE	TRUE
chr1	203849990	A	T	ENST00000367210	ENSG00000058673	ZC3H11A	TRUE	TRUE
chr1	203849995	T	A	ENST00000367210	ENSG00000058673	ZC3H11A	TRUE	TRUE
chr1	203850002	C	T	ENST00000367210	ENSG00000058673	ZC3H11A	TRUE	TRUE
chr1	203850009	T	A	ENST00000367210	ENSG00000058673	ZC3H11A	TRUE	TRUE
chr1	203850011	G	T	ENST00000367210	ENSG00000058673	ZC3H11A	TRUE	TRUE
chr1	203850014	A	T	ENST00000367210	ENSG00000058673	ZC3H11A
chr1	203850023	A	T	ENST00000367210	ENSG00000058673	ZC3H11A	TRUE	TRUE
chr1	203850027	G	A	ENST00000367210	ENSG00000058673	ZC3H11A	TRUE	FALSE
chr1	203850027	G	A	ENST00000550078	ENSG00000257315	ZBED6	TRUE	FALSE
chr1	203850027	G	C	ENST00000367210	ENSG00000058673	ZC3H11A	TRUE	FALSE
chr1	203850027	G	C	ENST00000550078	ENSG00000257315	ZBED6	TRUE	FALSE
chr1	203850027	G	T	ENST00000367210	ENSG00000058673	ZC3H11A	TRUE	FALSE
chr1	203850027	G	T	ENST00000550078	ENSG00000257315	ZBED6	TRUE	FALSE
chr1	203850028	C	A	ENST00000367210	ENSG00000058673	ZC3H11A	TRUE	FALSE
chr1	203850028	C	A	ENST00000550078	ENSG00000257315	ZBED6	TRUE	FALSE
chr1	203850028	C	G	ENST00000367210	ENSG00000058673	ZC3H11A	TRUE	FALSE
chr1	203850028	C	G	ENST00000550078	ENSG00000257315	ZBED6	TRUE	FALSE
chr1	203850028	C	T	ENST00000367210	ENSG00000058673	ZC3H11A	FALSE	FALSE
chr1	203850028	C	T	ENST00000550078	ENSG00000257315	ZBED6	FALSE	FALSE
chr1	203850513	A	C	ENST00000367210	ENSG00000058673	ZC3H11A	TRUE	FALSE
chr1	203850513	A	C	ENST00000550078	ENSG00000257315	ZBED6	TRUE	FALSE
chr1	203850513	A	G	ENST00000367210	ENSG00000058673	ZC3H11A	TRUE	FALSE
chr1	203850513	A	G	ENST00000550078	ENSG00000257315	ZBED6	TRUE	FALSE
chr1	203850513	A	T	ENST00000367210	ENSG00000058673	ZC3H11A	TRUE	FALSE
chr1	203850513	A	T	ENST00000550078	ENSG00000257315	ZBED6	TRUE	FALSE
chr1	203850514	G	A	ENST00000367210	ENSG00000058673	ZC3H11A	TRUE	FALSE
chr1	203850514	G	A	ENST00000550078	ENSG00000257315	ZBED6	TRUE	FALSE
chr1	203850514	G	C	ENST00000367210	ENSG00000058673	ZC3H11A	TRUE	FALSE
chr1	203850514	G	C	ENST00000550078	ENSG00000257315	ZBED6	TRUE	FALSE
chr1	203850514	G	T	ENST00000367210	ENSG00000058673	ZC3H11A	TRUE	FALSE
chr1	203850514	G	T	ENST00000550078	ENSG00000257315	ZBED6	TRUE	FALSE
chr1	203850517	A	T	ENST00000367210	ENSG00000058673	ZC3H11A	TRUE	TRUE
chr1	203850523	A	T	ENST00000367210	ENSG00000058673	ZC3H11A	TRUE	TRUE
chr1	203850535	A	T	ENST00000367210	ENSG00000058673	ZC3H11A	TRUE	TRUE
chr1	203850550	A	T	ENST00000367210	ENSG00000058673	ZC3H11A	TRUE	TRUE
chr1	203850560	C	A	ENST00000367210	ENSG00000058673	ZC3H11A	TRUE	TRUE
chr1	203850560	C	G	ENST00000367210	ENSG00000058673	ZC3H11A	TRUE	TRUE
chr1	203850568	A	T	ENST00000367210	ENSG00000058673	ZC3H11A	TRUE	TRUE
chr1	203850572	T	A	ENST00000367210	ENSG00000058673	ZC3H11A	TRUE	TRUE
chr1	203850580	A	T	ENST00000367210	ENSG00000058673	ZC3H11A	TRUE	TRUE
chr1	203850586	A	T	ENST00000367210	ENSG00000058673	ZC3H11A	TRUE	TRUE
chr1	203850595	G	T	ENST00000367210	ENSG00000058673	ZC3H11A	TRUE	TRUE
chr1	203850625	A	T	ENST00000367210	ENSG00000058673	ZC3H11A	TRUE	TRUE
chr1	203850652	C	T	ENST00000367210	ENSG00000058673	ZC3H11A	TRUE	TRUE
chr1	203850655	G	T	ENST00000367210	ENSG00000058673	ZC3H11A	TRUE	TRUE
chr1	203850667	A	T	ENST00000367210	ENSG00000058673	ZC3H11A	TRUE	TRUE
chr1	203850670	A	T	ENST00000367210	ENSG00000058673	ZC3H11A	TRUE	TRUE
chr1	203850682	G	A	ENST00000367210	ENSG00000058673	ZC3H11A	TRUE	TRUE
chr1	203850682	G	A	ENST00000550078	ENSG00000257315	ZBED6	TRUE	TRUE
chr1	203850682	G	C	ENST00000367210	ENSG00000058673	ZC3H11A	TRUE	TRUE
chr1	203850682	G	C	ENST00000550078	ENSG00000257315	ZBED6	TRUE	TRUE
chr1	203850682	G	T	ENST00000367210	ENSG00000058673	ZC3H11A	TRUE	TRUE
chr1	203850682	G	T	ENST00000550078	ENSG00000257315	ZBED6	TRUE	TRUE
chr1	203850683	T	A	ENST00000367210	ENSG00000058673	ZC3H11A	TRUE	TRUE
chr1	203850683	T	A	ENST00000550078	ENSG00000257315	ZBED6	TRUE	TRUE
chr1	203850683	T	C	ENST00000367210	ENSG00000058673	ZC3H11A	TRUE	FALSE
chr1	203850683	T	C	ENST00000550078	ENSG00000257315	ZBED6	TRUE	FALSE
chr1	203850683	T	G	ENST00000367210	ENSG00000058673	ZC3H11A	TRUE	TRUE
chr1	203850683	T	G	ENST00000550078	ENSG00000257315	ZBED6	TRUE	TRUE
chr1	203851055	A	C	ENST00000367210	ENSG00000058673	ZC3H11A	TRUE	FALSE
chr1	203851055	A	C	ENST00000550078	ENSG00000257315	ZBED6	TRUE	FALSE
chr1	203851055	A	G	ENST00000367210	ENSG00000058673	ZC3H11A	TRUE	FALSE
chr1	203851055	A	G	ENST00000550078	ENSG00000257315	ZBED6	TRUE	FALSE
chr1	203851055	A	T	ENST00000367210	ENSG00000058673	ZC3H11A	TRUE	FALSE
chr1	203851055	A	T	ENST00000550078	ENSG00000257315	ZBED6	TRUE	FALSE
chr1	203851056	G	A	ENST00000367210	ENSG00000058673	ZC3H11A	TRUE	FALSE
chr1	203851056	G	A	ENST00000550078	ENSG00000257315	ZBED6	TRUE	FALSE
chr1	203851056	G	C	ENST00000367210	ENSG00000058673	ZC3H11A	TRUE	FALSE
chr1	203851056	G	C	ENST00000550078	ENSG00000257315	ZBED6	TRUE	FALSE
chr1	203851056	G	T	ENST00000367210	ENSG00000058673	ZC3H11A	TRUE	FALSE
chr1	203851056	G	T	ENST00000550078	ENSG00000257315	ZBED6	TRUE	FALSE
chr1	203851078	G	T	ENST00000367210	ENSG00000058673	ZC3H11A	FALSE	FALSE
chr1	203851084	A	T	ENST00000367210	ENSG00000058673	ZC3H11A	FALSE	FALSE
chr1	203851088	C	A	ENST00000367210	ENSG00000058673	ZC3H11A	FALSE	FALSE
chr1	203851088	C	G	ENST00000367210	ENSG00000058673	ZC3H11A	FALSE	FALSE
chr1	203851102	G	T	ENST00000367210	ENSG00000058673	ZC3H11A	FALSE	FALSE
chr1	203851108	G	T	ENST00000367210	ENSG00000058673	ZC3H11A	FALSE	FALSE
chr1	203851117	A	T	ENST00000367210	ENSG00000058673	ZC3H11A	FALSE	FALSE
chr1	203851125	G	A	ENST00000367210	ENSG00000058673	ZC3H11A	TRUE	FALSE
chr1	203851125	G	A	ENST00000550078	ENSG00000257315	ZBED6	TRUE	FALSE
chr1	203851125	G	C	ENST00000367210	ENSG00000058673	ZC3H11A	TRUE	FALSE
chr1	203851125	G	C	ENST00000550078	ENSG00000257315	ZBED6	TRUE	FALSE
chr1	203851125	G	T	ENST00000367210	ENSG00000058673	ZC3H11A	TRUE	FALSE
chr1	203851125	G	T	ENST00000550078	ENSG00000257315	ZBED6	TRUE	FALSE
chr1	203851126	T	A	ENST00000367210	ENSG00000058673	ZC3H11A	TRUE	FALSE
chr1	203851126	T	A	ENST00000550078	ENSG00000257315	ZBED6	TRUE	FALSE
chr1	203851126	T	C	ENST00000367210	ENSG00000058673	ZC3H11A	TRUE	FALSE
chr1	203851126	T	C	ENST00000550078	ENSG00000257315	ZBED6	TRUE	FALSE
chr1	203851126	T	G	ENST00000367210	ENSG00000058673	ZC3H11A	TRUE	FALSE
chr1	203851126	T	G	ENST00000550078	ENSG00000257315	ZBED6	TRUE	FALSE
chr1	203852139	A	C	ENST00000367210	ENSG00000058673	ZC3H11A	TRUE	TRUE
chr1	203852139	A	C	ENST00000550078	ENSG00000257315	ZBED6	TRUE	TRUE
chr1	203852139	A	G	ENST00000367210	ENSG00000058673	ZC3H11A	TRUE	TRUE
chr1	203852139	A	G	ENST00000550078	ENSG00000257315	ZBED6	TRUE	TRUE
chr1	203852139	A	T	ENST00000367210	ENSG00000058673	ZC3H11A	TRUE	TRUE
chr1	203852139	A	T	ENST00000550078	ENSG00000257315	ZBED6	TRUE	TRUE
chr1	203852140	G	A	ENST00000367210	ENSG00000058673	ZC3H11A	TRUE	TRUE
chr1	203852140	G	A	ENST00000550078	ENSG00000257315	ZBED6	TRUE	TRUE
chr1	203852140	G	C	ENST00000367210	ENSG00000058673	ZC3H11A	TRUE	TRUE
chr1	203852140	G	C	ENST00000550078	ENSG00000257315	ZBED6	TRUE	TRUE
chr1	203852140	G	T	ENST00000367210	ENSG00000058673	ZC3H11A	TRUE	TRUE
chr1	203852140	G	T	ENST00000550078	ENSG00000257315	ZBED6	TRUE	TRUE
chr1	203852160	C	T	ENST00000367210	ENSG00000058673	ZC3H11A
chr1	203852170	C	A	ENST00000367210	ENSG00000058673	ZC3H11A
chr1	203852170	C	G	ENST00000367210	ENSG00000058673	ZC3H11A
chr1	203852179	C	A	ENST00000367210	ENSG00000058673	ZC3H11A
chr1	203852179	C	G	ENST00000367210	ENSG00000058673	ZC3H11A
chr1	203852187	G	T	ENST00000367210	ENSG00000058673	ZC3H11A
chr1	203852206	C	A	ENST00000367210	ENSG00000058673	ZC3H11A
chr1	203852206	C	G	ENST00000367210	ENSG00000058673	ZC3H11A
chr1	203852211	C	T	ENST00000367210	ENSG00000058673	ZC3H11A
chr1	203852223	A	T	ENST00000367210	ENSG00000058673	ZC3H11A
chr1	203852232	C	T	ENST00000367210	ENSG00000058673	ZC3H11A
chr1	203852248	C	A	ENST00000367210	ENSG00000058673	ZC3H11A
chr1	203852248	C	G	ENST00000367210	ENSG00000058673	ZC3H11A
chr1	203852253	G	T	ENST00000367210	ENSG00000058673	ZC3H11A
chr1	203852256	A	T	ENST00000367210	ENSG00000058673	ZC3H11A
chr1	203852274	G	T	ENST00000367210	ENSG00000058673	ZC3H11A
chr1	203852286	G	T	ENST00000367210	ENSG00000058673	ZC3H11A
chr1	203852289	A	T	ENST00000367210	ENSG00000058673	ZC3H11A
chr1	203852299	G	A	ENST00000367210	ENSG00000058673	ZC3H11A
chr1	203852300	G	A	ENST00000367210	ENSG00000058673	ZC3H11A
chr1	203852301	G	T	ENST00000367210	ENSG00000058673	ZC3H11A
chr1	203852308	C	A	ENST00000367210	ENSG00000058673	ZC3H11A
chr1	203852308	C	G	ENST00000367210	ENSG00000058673	ZC3H11A
chr1	203852310	G	T	ENST00000367210	ENSG00000058673	ZC3H11A
chr1	203852316	A	T	ENST00000367210	ENSG00000058673	ZC3H11A
chr1	203852320	T	A	ENST00000367210	ENSG00000058673	ZC3H11A
chr1	203852322	G	T	ENST00000367210	ENSG00000058673	ZC3H11A
chr1	203852328	G	T	ENST00000367210	ENSG00000058673	ZC3H11A
chr1	203852349	A	T	ENST00000367210	ENSG00000058673	ZC3H11A
chr1	203852355	G	T	ENST00000367210	ENSG00000058673	ZC3H11A
chr1	203852373	G	T	ENST00000367210	ENSG00000058673	ZC3H11A
chr1	203852380	C	A	ENST00000367210	ENSG00000058673	ZC3H11A
chr1	203852380	C	G	ENST00000367210	ENSG00000058673	ZC3H11A
chr1	203852382	G	T	ENST00000367210	ENSG00000058673	ZC3H11A
chr1	203861668	C	A	ENST00000414487	ENSG00000182004	SNRPE	FALSE	FALSE
chr1	203861668	C	G	ENST00000414487	ENSG00000182004	SNRPE	FALSE	FALSE
chr1	203861675	C	T	ENST00000414487	ENSG00000182004	SNRPE	FALSE	FALSE
chr1	203861681	C	T	ENST00000414487	ENSG00000182004	SNRPE	FALSE	FALSE
chr1	203861684	A	T	ENST00000414487	ENSG00000182004	SNRPE	FALSE	FALSE
chr1	203861690	C	T	ENST00000414487	ENSG00000182004	SNRPE	FALSE	FALSE
chr1	203861693	A	T	ENST00000414487	ENSG00000182004	SNRPE	FALSE	FALSE
chr1	203861705	C	T	ENST00000414487	ENSG00000182004	SNRPE	FALSE	FALSE
chr1	203861714	G	A	ENST00000414487	ENSG00000182004	SNRPE	FALSE	FALSE
chr1	203861714	G	C	ENST00000414487	ENSG00000182004	SNRPE	FALSE	FALSE
chr1	203861714	G	T	ENST00000414487	ENSG00000182004	SNRPE	FALSE	FALSE
chr1	203861715	T	A	ENST00000414487	ENSG00000182004	SNRPE	FALSE	FALSE
chr1	203861715	T	C	ENST00000414487	ENSG00000182004	SNRPE	FALSE	FALSE
chr1	203861715	T	G	ENST00000414487	ENSG00000182004	SNRPE	FALSE	FALSE
chr1	203862194	A	C	ENST00000414487	ENSG00000182004	SNRPE	FALSE	FALSE
chr1	203862194	A	G	ENST00000414487	ENSG00000182004	SNRPE	FALSE	FALSE
chr1	203862194	A	T	ENST00000414487	ENSG00000182004	SNRPE	FALSE	FALSE
chr1	203862195	G	A	ENST00000414487	ENSG00000182004	SNRPE	FALSE	FALSE
chr1	203862195	G	C	ENST00000414487	ENSG00000182004	SNRPE	FALSE	FALSE
chr1	203862195	G	T	ENST00000414487	ENSG00000182004	SNRPE	FALSE	FALSE
chr1	203862208	A	T	ENST00000414487	ENSG00000182004	SNRPE	TRUE	FALSE
chr1	203862213	C	A	ENST00000414487	ENSG00000182004	SNRPE	TRUE	FALSE
chr1	203862213	C	G	ENST00000414487	ENSG00000182004	SNRPE	TRUE	FALSE
chr1	203862215	T	A	ENST00000414487	ENSG00000182004	SNRPE	TRUE	TRUE
chr1	203862215	T	G	ENST00000414487	ENSG00000182004	SNRPE	TRUE	TRUE
chr1	203862217	C	T	ENST00000414487	ENSG00000182004	SNRPE	TRUE	TRUE
chr1	203862223	G	A	ENST00000414487	ENSG00000182004	SNRPE	FALSE	FALSE
chr1	203862223	G	C	ENST00000414487	ENSG00000182004	SNRPE	FALSE	FALSE
chr1	203862223	G	T	ENST00000414487	ENSG00000182004	SNRPE	FALSE	FALSE
chr1	203862224	T	A	ENST00000414487	ENSG00000182004	SNRPE	FALSE	FALSE
chr1	203862224	T	C	ENST00000414487	ENSG00000182004	SNRPE	FALSE	FALSE
chr1	203862224	T	G	ENST00000414487	ENSG00000182004	SNRPE	FALSE	FALSE
chr1	203863661	A	C	ENST00000414487	ENSG00000182004	SNRPE	TRUE	FALSE
chr1	203863661	A	G	ENST00000414487	ENSG00000182004	SNRPE	TRUE	FALSE
chr1	203863661	A	T	ENST00000414487	ENSG00000182004	SNRPE	TRUE	FALSE
chr1	203863662	G	A	ENST00000414487	ENSG00000182004	SNRPE	TRUE	FALSE
chr1	203863662	G	C	ENST00000414487	ENSG00000182004	SNRPE	TRUE	FALSE
chr1	203863662	G	T	ENST00000414487	ENSG00000182004	SNRPE	TRUE	FALSE
chr1	203863663	A	T	ENST00000414487	ENSG00000182004	SNRPE	TRUE	TRUE
chr1	203863667	C	A	ENST00000414487	ENSG00000182004	SNRPE	TRUE	TRUE
chr1	203863675	C	T	ENST00000414487	ENSG00000182004	SNRPE	TRUE	TRUE
chr1	203863682	G	A	ENST00000414487	ENSG00000182004	SNRPE	TRUE	TRUE
chr1	203863683	G	A	ENST00000414487	ENSG00000182004	SNRPE	TRUE	TRUE
chr1	203863689	T	A	ENST00000414487	ENSG00000182004	SNRPE	TRUE	TRUE
chr1	203863689	T	G	ENST00000414487	ENSG00000182004	SNRPE	TRUE	TRUE
chr1	203863690	G	T	ENST00000414487	ENSG00000182004	SNRPE	TRUE	TRUE
chr1	203863693	C	T	ENST00000414487	ENSG00000182004	SNRPE	TRUE	TRUE
chr1	203863711	G	T	ENST00000414487	ENSG00000182004	SNRPE	TRUE	TRUE
chr1	203863719	T	A	ENST00000414487	ENSG00000182004	SNRPE	TRUE	TRUE
chr1	203863726	G	A	ENST00000414487	ENSG00000182004	SNRPE	TRUE	FALSE
chr1	203863726	G	C	ENST00000414487	ENSG00000182004	SNRPE	TRUE	TRUE
chr1	203863726	G	T	ENST00000414487	ENSG00000182004	SNRPE	TRUE	TRUE
chr1	203863727	T	A	ENST00000414487	ENSG00000182004	SNRPE	TRUE	TRUE
chr1	203863727	T	C	ENST00000414487	ENSG00000182004	SNRPE	TRUE	FALSE
chr1	203863727	T	G	ENST00000414487	ENSG00000182004	SNRPE	TRUE	TRUE
chr1	203865039	A	C	ENST00000414487	ENSG00000182004	SNRPE	TRUE	TRUE
chr1	203865039	A	G	ENST00000414487	ENSG00000182004	SNRPE	TRUE	TRUE
chr1	203865039	A	T	ENST00000414487	ENSG00000182004	SNRPE	TRUE	TRUE
chr1	203865040	G	A	ENST00000414487	ENSG00000182004	SNRPE	TRUE	TRUE
chr1	203865040	G	C	ENST00000414487	ENSG00000182004	SNRPE	TRUE	TRUE
chr1	203865040	G	T	ENST00000414487	ENSG00000182004	SNRPE	TRUE	TRUE
chr1	203865050	G	T	ENST00000414487	ENSG00000182004	SNRPE	TRUE	TRUE
chr1	203865055	T	A	ENST00000414487	ENSG00000182004	SNRPE	TRUE	TRUE
chr1	203865055	T	G	ENST00000414487	ENSG00000182004	SNRPE	TRUE	TRUE
chr1	203865069	T	A	ENST00000414487	ENSG00000182004	SNRPE	FALSE	FALSE
chr1	203865069	T	G	ENST00000414487	ENSG00000182004	SNRPE	FALSE	FALSE
chr1	203865080	G	T	ENST00000414487	ENSG00000182004	SNRPE	FALSE	FALSE
chr1	203865083	G	T	ENST00000414487	ENSG00000182004	SNRPE	FALSE	FALSE
chr1	203865095	A	T	ENST00000414487	ENSG00000182004	SNRPE	FALSE	FALSE
chr1	203865101	A	T	ENST00000414487	ENSG00000182004	SNRPE	FALSE	FALSE
chr1	203865105	C	A	ENST00000414487	ENSG00000182004	SNRPE	FALSE	FALSE
chr1	203865105	C	G	ENST00000414487	ENSG00000182004	SNRPE	FALSE	FALSE
chr1	203865107	A	T	ENST00000414487	ENSG00000182004	SNRPE	FALSE	FALSE
chr1	203865110	A	T	ENST00000414487	ENSG00000182004	SNRPE	FALSE	FALSE
chr1	203865113	C	T	ENST00000414487	ENSG00000182004	SNRPE	FALSE	FALSE
chr1	203865120	G	A	ENST00000414487	ENSG00000182004	SNRPE	TRUE	TRUE
chr1	203865120	G	C	ENST00000414487	ENSG00000182004	SNRPE	TRUE	TRUE
chr1	203865120	G	T	ENST00000414487	ENSG00000182004	SNRPE	TRUE	TRUE
chr1	203865121	T	A	ENST00000414487	ENSG00000182004	SNRPE	TRUE	TRUE
chr1	203865121	T	C	ENST00000414487	ENSG00000182004	SNRPE	TRUE	FALSE
chr1	203865121	T	G	ENST00000414487	ENSG00000182004	SNRPE	TRUE	TRUE
chr1	203869875	A	C	ENST00000414487	ENSG00000182004	SNRPE	TRUE	FALSE
chr1	203869875	A	G	ENST00000414487	ENSG00000182004	SNRPE	TRUE	FALSE
chr1	203869875	A	T	ENST00000414487	ENSG00000182004	SNRPE	TRUE	FALSE
chr1	203869876	G	A	ENST00000414487	ENSG00000182004	SNRPE	TRUE	FALSE
chr1	203869876	G	C	ENST00000414487	ENSG00000182004	SNRPE	TRUE	FALSE
chr1	203869876	G	T	ENST00000414487	ENSG00000182004	SNRPE	TRUE	FALSE
chr1	203869891	A	T	ENST00000414487	ENSG00000182004	SNRPE	FALSE	FALSE
chr1	203869894	G	T	ENST00000414487	ENSG00000182004	SNRPE	FALSE	FALSE
chr1	203869915	C	T	ENST00000414487	ENSG00000182004	SNRPE	FALSE	FALSE
chr1	204073712	G	A	ENST00000367204	ENSG00000143842	SOX13	TRUE	FALSE
chr1	204073712	G	C	ENST00000367204	ENSG00000143842	SOX13	TRUE	FALSE
chr1	204073712	G	T	ENST00000367204	ENSG00000143842	SOX13	TRUE	FALSE
chr1	204073713	T	A	ENST00000367204	ENSG00000143842	SOX13	TRUE	FALSE
chr1	204073713	T	C	ENST00000367204	ENSG00000143842	SOX13	FALSE	FALSE
chr1	204073713	T	G	ENST00000367204	ENSG00000143842	SOX13	TRUE	FALSE
chr1	204112913	A	C	ENST00000367204	ENSG00000143842	SOX13	TRUE	FALSE
chr1	204112913	A	G	ENST00000367204	ENSG00000143842	SOX13	TRUE	FALSE
chr1	204112913	A	T	ENST00000367204	ENSG00000143842	SOX13	TRUE	FALSE
chr1	204112914	G	A	ENST00000367204	ENSG00000143842	SOX13	TRUE	FALSE
chr1	204112914	G	C	ENST00000367204	ENSG00000143842	SOX13	TRUE	FALSE
chr1	204112914	G	T	ENST00000367204	ENSG00000143842	SOX13	TRUE	FALSE
chr1	204112943	C	T	ENST00000367204	ENSG00000143842	SOX13	FALSE	FALSE
chr1	204112981	C	A	ENST00000367204	ENSG00000143842	SOX13	TRUE	FALSE
chr1	204112988	A	T	ENST00000367204	ENSG00000143842	SOX13	TRUE	TRUE
chr1	204112992	C	A	ENST00000367204	ENSG00000143842	SOX13	TRUE	TRUE
chr1	204112992	C	G	ENST00000367204	ENSG00000143842	SOX13	TRUE	TRUE
chr1	204112994	G	T	ENST00000367204	ENSG00000143842	SOX13	TRUE	TRUE
chr1	204112997	G	T	ENST00000367204	ENSG00000143842	SOX13	TRUE	TRUE
chr1	204113000	A	T	ENST00000367204	ENSG00000143842	SOX13	TRUE	TRUE
chr1	204113003	A	T	ENST00000367204	ENSG00000143842	SOX13	TRUE	TRUE
chr1	204113006	G	T	ENST00000367204	ENSG00000143842	SOX13	TRUE	TRUE
chr1	204113014	C	A	ENST00000367204	ENSG00000143842	SOX13	TRUE	TRUE
chr1	204113018	G	T	ENST00000367204	ENSG00000143842	SOX13	TRUE	TRUE
chr1	204113027	C	T	ENST00000367204	ENSG00000143842	SOX13	TRUE	TRUE
chr1	204113034	C	A	ENST00000367204	ENSG00000143842	SOX13	TRUE	TRUE
chr1	204113034	C	G	ENST00000367204	ENSG00000143842	SOX13	TRUE	TRUE
chr1	204113048	G	T	ENST00000367204	ENSG00000143842	SOX13	TRUE	TRUE
chr1	204113054	C	T	ENST00000367204	ENSG00000143842	SOX13	TRUE	TRUE
chr1	204113060	G	T	ENST00000367204	ENSG00000143842	SOX13	TRUE	TRUE
chr1	204113081	C	T	ENST00000367204	ENSG00000143842	SOX13	TRUE	TRUE
chr1	204113099	C	T	ENST00000367204	ENSG00000143842	SOX13	TRUE	TRUE
chr1	204113111	C	T	ENST00000367204	ENSG00000143842	SOX13	TRUE	TRUE
chr1	204113133	G	A	ENST00000367204	ENSG00000143842	SOX13	TRUE	TRUE
chr1	204113134	G	A	ENST00000367204	ENSG00000143842	SOX13	TRUE	TRUE
chr1	204113135	G	A	ENST00000367204	ENSG00000143842	SOX13	FALSE	FALSE
chr1	204113135	G	C	ENST00000367204	ENSG00000143842	SOX13	FALSE	FALSE
chr1	204113135	G	T	ENST00000367204	ENSG00000143842	SOX13	FALSE	FALSE
chr1	204113136	T	A	ENST00000367204	ENSG00000143842	SOX13	FALSE	FALSE
chr1	204113136	T	C	ENST00000367204	ENSG00000143842	SOX13	FALSE	FALSE
chr1	204113136	T	G	ENST00000367204	ENSG00000143842	SOX13	FALSE	FALSE
chr1	204114319	A	C	ENST00000367204	ENSG00000143842	SOX13	TRUE	FALSE
chr1	204114319	A	G	ENST00000367204	ENSG00000143842	SOX13	TRUE	FALSE
chr1	204114319	A	T	ENST00000367204	ENSG00000143842	SOX13	TRUE	FALSE
chr1	204114320	G	A	ENST00000367204	ENSG00000143842	SOX13	TRUE	FALSE
chr1	204114320	G	C	ENST00000367204	ENSG00000143842	SOX13	TRUE	FALSE
chr1	204114320	G	T	ENST00000367204	ENSG00000143842	SOX13	TRUE	FALSE
chr1	204114326	T	A	ENST00000367204	ENSG00000143842	SOX13	TRUE	TRUE
chr1	204114336	G	T	ENST00000367204	ENSG00000143842	SOX13	TRUE	TRUE
chr1	204114354	G	T	ENST00000367204	ENSG00000143842	SOX13	TRUE	TRUE
chr1	204114360	A	T	ENST00000367204	ENSG00000143842	SOX13	TRUE	TRUE
chr1	204114363	A	T	ENST00000367204	ENSG00000143842	SOX13	TRUE	TRUE
chr1	204114369	G	T	ENST00000367204	ENSG00000143842	SOX13	TRUE	TRUE
chr1	204114376	C	A	ENST00000367204	ENSG00000143842	SOX13	TRUE	TRUE
chr1	204114378	G	T	ENST00000367204	ENSG00000143842	SOX13	TRUE	TRUE
chr1	204114390	G	T	ENST00000367204	ENSG00000143842	SOX13	TRUE	TRUE
chr1	204114396	C	T	ENST00000367204	ENSG00000143842	SOX13	TRUE	TRUE
chr1	204114399	G	T	ENST00000367204	ENSG00000143842	SOX13	TRUE	TRUE
chr1	204114402	A	T	ENST00000367204	ENSG00000143842	SOX13	TRUE	TRUE
chr1	204114417	C	T	ENST00000367204	ENSG00000143842	SOX13	TRUE	TRUE
chr1	204114424	T	A	ENST00000367204	ENSG00000143842	SOX13	TRUE	TRUE
chr1	204114426	A	T	ENST00000367204	ENSG00000143842	SOX13	TRUE	TRUE
chr1	204114429	G	T	ENST00000367204	ENSG00000143842	SOX13	TRUE	TRUE
chr1	204114433	G	A	ENST00000367204	ENSG00000143842	SOX13	TRUE	FALSE
chr1	204114433	G	C	ENST00000367204	ENSG00000143842	SOX13	TRUE	FALSE
chr1	204114433	G	T	ENST00000367204	ENSG00000143842	SOX13	TRUE	FALSE
chr1	204114434	T	A	ENST00000367204	ENSG00000143842	SOX13	TRUE	FALSE
chr1	204114434	T	C	ENST00000367204	ENSG00000143842	SOX13	TRUE	FALSE
chr1	204114434	T	G	ENST00000367204	ENSG00000143842	SOX13	TRUE	FALSE
chr1	204114517	A	C	ENST00000367204	ENSG00000143842	SOX13	TRUE	FALSE
chr1	204114517	A	G	ENST00000367204	ENSG00000143842	SOX13	TRUE	FALSE
chr1	204114517	A	T	ENST00000367204	ENSG00000143842	SOX13	TRUE	FALSE
chr1	204114518	G	A	ENST00000367204	ENSG00000143842	SOX13	TRUE	FALSE
chr1	204114518	G	C	ENST00000367204	ENSG00000143842	SOX13	TRUE	FALSE
chr1	204114518	G	T	ENST00000367204	ENSG00000143842	SOX13	TRUE	FALSE
chr1	204114533	G	T	ENST00000367204	ENSG00000143842	SOX13	TRUE	TRUE
chr1	204114536	A	T	ENST00000367204	ENSG00000143842	SOX13	TRUE	TRUE
chr1	204114543	T	A	ENST00000367204	ENSG00000143842	SOX13	TRUE	TRUE
chr1	204114555	G	A	ENST00000367204	ENSG00000143842	SOX13	TRUE	TRUE
chr1	204114556	G	A	ENST00000367204	ENSG00000143842	SOX13	TRUE	TRUE
chr1	204114557	A	T	ENST00000367204	ENSG00000143842	SOX13	TRUE	TRUE
chr1	204114560	G	T	ENST00000367204	ENSG00000143842	SOX13	TRUE	TRUE
chr1	204114572	G	T	ENST00000367204	ENSG00000143842	SOX13	TRUE	TRUE
chr1	204114587	G	T	ENST00000367204	ENSG00000143842	SOX13	TRUE	TRUE
chr1	204114593	A	T	ENST00000367204	ENSG00000143842	SOX13	TRUE	TRUE
chr1	204114602	A	T	ENST00000367204	ENSG00000143842	SOX13	TRUE	TRUE
chr1	204114606	G	A	ENST00000367204	ENSG00000143842	SOX13	TRUE	FALSE
chr1	204114606	G	C	ENST00000367204	ENSG00000143842	SOX13	TRUE	FALSE
chr1	204114606	G	T	ENST00000367204	ENSG00000143842	SOX13	TRUE	FALSE
chr1	204114607	T	A	ENST00000367204	ENSG00000143842	SOX13	TRUE	FALSE
chr1	204114607	T	C	ENST00000367204	ENSG00000143842	SOX13	TRUE	FALSE
chr1	204114607	T	G	ENST00000367204	ENSG00000143842	SOX13	TRUE	FALSE
chr1	204116505	A	C	ENST00000367204	ENSG00000143842	SOX13	TRUE	FALSE
chr1	204116505	A	G	ENST00000367204	ENSG00000143842	SOX13	TRUE	FALSE
chr1	204116505	A	T	ENST00000367204	ENSG00000143842	SOX13	TRUE	FALSE
chr1	204116506	G	A	ENST00000367204	ENSG00000143842	SOX13	TRUE	FALSE
chr1	204116506	G	C	ENST00000367204	ENSG00000143842	SOX13	TRUE	FALSE
chr1	204116506	G	T	ENST00000367204	ENSG00000143842	SOX13	TRUE	FALSE
chr1	204116512	C	T	ENST00000367204	ENSG00000143842	SOX13	TRUE	TRUE
chr1	204116515	G	T	ENST00000367204	ENSG00000143842	SOX13	TRUE	TRUE
chr1	204116527	G	T	ENST00000367204	ENSG00000143842	SOX13	TRUE	TRUE
chr1	204116530	A	T	ENST00000367204	ENSG00000143842	SOX13	TRUE	TRUE
chr1	204116533	G	T	ENST00000367204	ENSG00000143842	SOX13	TRUE	TRUE
chr1	204116539	C	T	ENST00000367204	ENSG00000143842	SOX13	TRUE	TRUE
chr1	204116560	C	T	ENST00000367204	ENSG00000143842	SOX13	TRUE	TRUE
chr1	204116581	C	T	ENST00000367204	ENSG00000143842	SOX13	TRUE	TRUE
chr1	204116600	C	A	ENST00000367204	ENSG00000143842	SOX13	TRUE	TRUE
chr1	204116602	G	T	ENST00000367204	ENSG00000143842	SOX13	TRUE	TRUE
chr1	204116605	C	T	ENST00000367204	ENSG00000143842	SOX13	TRUE	TRUE
chr1	204116608	A	T	ENST00000367204	ENSG00000143842	SOX13	TRUE	TRUE
chr1	204116632	G	T	ENST00000367204	ENSG00000143842	SOX13	TRUE	TRUE
chr1	204116635	A	T	ENST00000367204	ENSG00000143842	SOX13	TRUE	TRUE
chr1	204116638	C	T	ENST00000367204	ENSG00000143842	SOX13	TRUE	TRUE
chr1	204116641	C	T	ENST00000367204	ENSG00000143842	SOX13	TRUE	TRUE
chr1	204116644	C	T	ENST00000367204	ENSG00000143842	SOX13	TRUE	TRUE
chr1	204116647	C	T	ENST00000367204	ENSG00000143842	SOX13	TRUE	TRUE
chr1	204116653	G	T	ENST00000367204	ENSG00000143842	SOX13	TRUE	TRUE
chr1	204116665	C	T	ENST00000367204	ENSG00000143842	SOX13	TRUE	TRUE
chr1	204116668	C	T	ENST00000367204	ENSG00000143842	SOX13	TRUE	TRUE
chr1	204116671	C	T	ENST00000367204	ENSG00000143842	SOX13	TRUE	TRUE
chr1	204116674	G	T	ENST00000367204	ENSG00000143842	SOX13	TRUE	TRUE
chr1	204116677	C	T	ENST00000367204	ENSG00000143842	SOX13	TRUE	TRUE
chr1	204116680	G	A	ENST00000367204	ENSG00000143842	SOX13	TRUE	FALSE
chr1	204116680	G	C	ENST00000367204	ENSG00000143842	SOX13	TRUE	FALSE
chr1	204116680	G	T	ENST00000367204	ENSG00000143842	SOX13	TRUE	FALSE
chr1	204116681	T	A	ENST00000367204	ENSG00000143842	SOX13	TRUE	FALSE
chr1	204116681	T	C	ENST00000367204	ENSG00000143842	SOX13	TRUE	FALSE
chr1	204116681	T	G	ENST00000367204	ENSG00000143842	SOX13	TRUE	FALSE
chr1	204117120	A	C	ENST00000367204	ENSG00000143842	SOX13	TRUE	FALSE
chr1	204117120	A	G	ENST00000367204	ENSG00000143842	SOX13	TRUE	FALSE
chr1	204117120	A	T	ENST00000367204	ENSG00000143842	SOX13	TRUE	FALSE
chr1	204117121	G	A	ENST00000367204	ENSG00000143842	SOX13	TRUE	TRUE
chr1	204117121	G	C	ENST00000367204	ENSG00000143842	SOX13	TRUE	FALSE
chr1	204117121	G	T	ENST00000367204	ENSG00000143842	SOX13	TRUE	FALSE
chr1	204117128	A	T	ENST00000367204	ENSG00000143842	SOX13	TRUE	TRUE
chr1	204117131	C	T	ENST00000367204	ENSG00000143842	SOX13	TRUE	TRUE
chr1	204117134	C	T	ENST00000367204	ENSG00000143842	SOX13	TRUE	TRUE
chr1	204117137	C	T	ENST00000367204	ENSG00000143842	SOX13	TRUE	TRUE
chr1	204117140	C	T	ENST00000367204	ENSG00000143842	SOX13	TRUE	TRUE
chr1	204117149	C	T	ENST00000367204	ENSG00000143842	SOX13	TRUE	TRUE
chr1	204117152	C	T	ENST00000367204	ENSG00000143842	SOX13	TRUE	TRUE
chr1	204117155	C	T	ENST00000367204	ENSG00000143842	SOX13	TRUE	TRUE
chr1	204117161	A	T	ENST00000367204	ENSG00000143842	SOX13	TRUE	TRUE
chr1	204117176	C	T	ENST00000367204	ENSG00000143842	SOX13	TRUE	TRUE
chr1	204117179	C	T	ENST00000367204	ENSG00000143842	SOX13	TRUE	TRUE
chr1	204117182	C	T	ENST00000367204	ENSG00000143842	SOX13	TRUE	TRUE
chr1	204117188	C	T	ENST00000367204	ENSG00000143842	SOX13	TRUE	TRUE
chr1	204117191	G	A	ENST00000367204	ENSG00000143842	SOX13	TRUE	FALSE
chr1	204117191	G	C	ENST00000367204	ENSG00000143842	SOX13	TRUE	FALSE
chr1	204117191	G	T	ENST00000367204	ENSG00000143842	SOX13	TRUE	FALSE
chr1	204117192	T	A	ENST00000367204	ENSG00000143842	SOX13	TRUE	FALSE
chr1	204117192	T	C	ENST00000367204	ENSG00000143842	SOX13	TRUE	FALSE
chr1	204117192	T	G	ENST00000367204	ENSG00000143842	SOX13	TRUE	FALSE
chr1	204117591	A	C	ENST00000367204	ENSG00000143842	SOX13	TRUE	FALSE
chr1	204117591	A	G	ENST00000367204	ENSG00000143842	SOX13	TRUE	FALSE
chr1	204117591	A	T	ENST00000367204	ENSG00000143842	SOX13	TRUE	FALSE
chr1	204117592	G	A	ENST00000367204	ENSG00000143842	SOX13	TRUE	FALSE
chr1	204117592	G	C	ENST00000367204	ENSG00000143842	SOX13	TRUE	FALSE
chr1	204117592	G	T	ENST00000367204	ENSG00000143842	SOX13	TRUE	FALSE
chr1	204117593	C	T	ENST00000367204	ENSG00000143842	SOX13	TRUE	TRUE
chr1	204117610	T	A	ENST00000367204	ENSG00000143842	SOX13	TRUE	TRUE
chr1	204117610	T	G	ENST00000367204	ENSG00000143842	SOX13	TRUE	TRUE
chr1	204117641	C	T	ENST00000367204	ENSG00000143842	SOX13	TRUE	TRUE
chr1	204117668	C	T	ENST00000367204	ENSG00000143842	SOX13	TRUE	TRUE
chr1	204117678	T	A	ENST00000367204	ENSG00000143842	SOX13	TRUE	TRUE
chr1	204117678	T	G	ENST00000367204	ENSG00000143842	SOX13	TRUE	TRUE
chr1	204117686	C	T	ENST00000367204	ENSG00000143842	SOX13	TRUE	TRUE
chr1	204117700	C	A	ENST00000367204	ENSG00000143842	SOX13	TRUE	TRUE
chr1	204117701	A	T	ENST00000367204	ENSG00000143842	SOX13	TRUE	TRUE
chr1	204117708	G	A	ENST00000367204	ENSG00000143842	SOX13	TRUE	FALSE
chr1	204117708	G	C	ENST00000367204	ENSG00000143842	SOX13	TRUE	FALSE
chr1	204117708	G	T	ENST00000367204	ENSG00000143842	SOX13	TRUE	FALSE
chr1	204117709	T	A	ENST00000367204	ENSG00000143842	SOX13	TRUE	FALSE
chr1	204117709	T	C	ENST00000367204	ENSG00000143842	SOX13	TRUE	FALSE
chr1	204117709	T	G	ENST00000367204	ENSG00000143842	SOX13	TRUE	FALSE
chr1	204121898	A	C	ENST00000367204	ENSG00000143842	SOX13	TRUE	FALSE
chr1	204121898	A	G	ENST00000367204	ENSG00000143842	SOX13	TRUE	FALSE
chr1	204121898	A	T	ENST00000367204	ENSG00000143842	SOX13	TRUE	FALSE
chr1	204121899	G	A	ENST00000367204	ENSG00000143842	SOX13	TRUE	FALSE
chr1	204121899	G	C	ENST00000367204	ENSG00000143842	SOX13	TRUE	FALSE
chr1	204121899	G	T	ENST00000367204	ENSG00000143842	SOX13	TRUE	FALSE
chr1	204121902	G	T	ENST00000367204	ENSG00000143842	SOX13	TRUE	TRUE
chr1	204121907	T	A	ENST00000367204	ENSG00000143842	SOX13	TRUE	TRUE
chr1	204121907	T	G	ENST00000367204	ENSG00000143842	SOX13	TRUE	TRUE
chr1	204121914	C	T	ENST00000367204	ENSG00000143842	SOX13	TRUE	TRUE
chr1	204121947	A	T	ENST00000367204	ENSG00000143842	SOX13	TRUE	TRUE
chr1	204121983	C	T	ENST00000367204	ENSG00000143842	SOX13	TRUE	TRUE
chr1	204121986	G	A	ENST00000367204	ENSG00000143842	SOX13	TRUE	FALSE
chr1	204121986	G	C	ENST00000367204	ENSG00000143842	SOX13	TRUE	FALSE
chr1	204121986	G	T	ENST00000367204	ENSG00000143842	SOX13	TRUE	FALSE
chr1	204121987	T	A	ENST00000367204	ENSG00000143842	SOX13	TRUE	FALSE
chr1	204121987	T	C	ENST00000367204	ENSG00000143842	SOX13	TRUE	FALSE
chr1	204121987	T	G	ENST00000367204	ENSG00000143842	SOX13	TRUE	FALSE
chr1	204122235	A	C	ENST00000367204	ENSG00000143842	SOX13	TRUE	FALSE
chr1	204122235	A	G	ENST00000367204	ENSG00000143842	SOX13	TRUE	FALSE
chr1	204122235	A	T	ENST00000367204	ENSG00000143842	SOX13	TRUE	FALSE
chr1	204122236	G	A	ENST00000367204	ENSG00000143842	SOX13	TRUE	FALSE
chr1	204122236	G	C	ENST00000367204	ENSG00000143842	SOX13	TRUE	FALSE
chr1	204122236	G	T	ENST00000367204	ENSG00000143842	SOX13	TRUE	FALSE
chr1	204122237	G	T	ENST00000367204	ENSG00000143842	SOX13	TRUE	TRUE
chr1	204122246	C	T	ENST00000367204	ENSG00000143842	SOX13	TRUE	TRUE
chr1	204122267	A	T	ENST00000367204	ENSG00000143842	SOX13	TRUE	TRUE
chr1	204122273	A	T	ENST00000367204	ENSG00000143842	SOX13	TRUE	TRUE
chr1	204122282	G	T	ENST00000367204	ENSG00000143842	SOX13	TRUE	TRUE
chr1	204122315	A	T	ENST00000367204	ENSG00000143842	SOX13	TRUE	TRUE
chr1	204122329	T	A	ENST00000367204	ENSG00000143842	SOX13	TRUE	TRUE
chr1	204122351	G	T	ENST00000367204	ENSG00000143842	SOX13	TRUE	TRUE
chr1	204122372	C	T	ENST00000367204	ENSG00000143842	SOX13	TRUE	TRUE
chr1	204122400	G	A	ENST00000367204	ENSG00000143842	SOX13	TRUE	FALSE
chr1	204122400	G	C	ENST00000367204	ENSG00000143842	SOX13	TRUE	FALSE
chr1	204122400	G	T	ENST00000367204	ENSG00000143842	SOX13	TRUE	FALSE
chr1	204122401	T	A	ENST00000367204	ENSG00000143842	SOX13	TRUE	FALSE
chr1	204122401	T	C	ENST00000367204	ENSG00000143842	SOX13	TRUE	FALSE
chr1	204122401	T	G	ENST00000367204	ENSG00000143842	SOX13	TRUE	FALSE
chr1	204122852	A	C	ENST00000367204	ENSG00000143842	SOX13	TRUE	FALSE
chr1	204122852	A	G	ENST00000367204	ENSG00000143842	SOX13	TRUE	FALSE
chr1	204122852	A	T	ENST00000367204	ENSG00000143842	SOX13	TRUE	FALSE
chr1	204122853	G	A	ENST00000367204	ENSG00000143842	SOX13	TRUE	FALSE
chr1	204122853	G	C	ENST00000367204	ENSG00000143842	SOX13	TRUE	FALSE
chr1	204122853	G	T	ENST00000367204	ENSG00000143842	SOX13	TRUE	FALSE
chr1	204122865	G	T	ENST00000367204	ENSG00000143842	SOX13	TRUE	TRUE
chr1	204122883	A	T	ENST00000367204	ENSG00000143842	SOX13	TRUE	TRUE
chr1	204122892	C	T	ENST00000367204	ENSG00000143842	SOX13	TRUE	TRUE
chr1	204122904	C	T	ENST00000367204	ENSG00000143842	SOX13	TRUE	TRUE
chr1	204122932	T	A	ENST00000367204	ENSG00000143842	SOX13	TRUE	TRUE
chr1	204122961	A	T	ENST00000367204	ENSG00000143842	SOX13	TRUE	TRUE
chr1	204122964	G	A	ENST00000367204	ENSG00000143842	SOX13	TRUE	TRUE
chr1	204122964	G	C	ENST00000367204	ENSG00000143842	SOX13	TRUE	TRUE
chr1	204122964	G	T	ENST00000367204	ENSG00000143842	SOX13	TRUE	TRUE
chr1	204122965	T	A	ENST00000367204	ENSG00000143842	SOX13	TRUE	TRUE
chr1	204122965	T	C	ENST00000367204	ENSG00000143842	SOX13	TRUE	FALSE
chr1	204122965	T	G	ENST00000367204	ENSG00000143842	SOX13	TRUE	TRUE
chr1	204123110	A	C	ENST00000367204	ENSG00000143842	SOX13	TRUE	FALSE
chr1	204123110	A	G	ENST00000367204	ENSG00000143842	SOX13	TRUE	FALSE
chr1	204123110	A	T	ENST00000367204	ENSG00000143842	SOX13	TRUE	FALSE
chr1	204123111	G	A	ENST00000367204	ENSG00000143842	SOX13	TRUE	FALSE
chr1	204123111	G	C	ENST00000367204	ENSG00000143842	SOX13	TRUE	FALSE
chr1	204123111	G	T	ENST00000367204	ENSG00000143842	SOX13	TRUE	FALSE
chr1	204123131	C	A	ENST00000367204	ENSG00000143842	SOX13	TRUE	TRUE
chr1	204123131	C	G	ENST00000367204	ENSG00000143842	SOX13	TRUE	TRUE
chr1	204123142	A	T	ENST00000367204	ENSG00000143842	SOX13	TRUE	TRUE
chr1	204123145	G	T	ENST00000367204	ENSG00000143842	SOX13	TRUE	TRUE
chr1	204123154	G	T	ENST00000367204	ENSG00000143842	SOX13	TRUE	TRUE
chr1	204123165	T	A	ENST00000367204	ENSG00000143842	SOX13	TRUE	TRUE
chr1	204123178	G	T	ENST00000367204	ENSG00000143842	SOX13	TRUE	TRUE
chr1	204123181	G	T	ENST00000367204	ENSG00000143842	SOX13	TRUE	TRUE
chr1	204123198	C	A	ENST00000367204	ENSG00000143842	SOX13	TRUE	TRUE
chr1	204123209	G	A	ENST00000367204	ENSG00000143842	SOX13	TRUE	FALSE
chr1	204123209	G	C	ENST00000367204	ENSG00000143842	SOX13	TRUE	FALSE
chr1	204123209	G	T	ENST00000367204	ENSG00000143842	SOX13	TRUE	FALSE
chr1	204123210	T	A	ENST00000367204	ENSG00000143842	SOX13	TRUE	FALSE
chr1	204123210	T	C	ENST00000367204	ENSG00000143842	SOX13	TRUE	FALSE
chr1	204123210	T	G	ENST00000367204	ENSG00000143842	SOX13	TRUE	FALSE
chr1	204123659	A	C	ENST00000367204	ENSG00000143842	SOX13	TRUE	TRUE
chr1	204123659	A	G	ENST00000367204	ENSG00000143842	SOX13	TRUE	TRUE
chr1	204123659	A	T	ENST00000367204	ENSG00000143842	SOX13	TRUE	TRUE
chr1	204123660	G	A	ENST00000367204	ENSG00000143842	SOX13	TRUE	TRUE
chr1	204123660	G	C	ENST00000367204	ENSG00000143842	SOX13	TRUE	FALSE
chr1	204123660	G	T	ENST00000367204	ENSG00000143842	SOX13	TRUE	TRUE
chr1	204123678	G	T	ENST00000367204	ENSG00000143842	SOX13	TRUE	TRUE
chr1	204123684	C	T	ENST00000367204	ENSG00000143842	SOX13	TRUE	TRUE
chr1	204123702	A	T	ENST00000367204	ENSG00000143842	SOX13	TRUE	TRUE
chr1	204123730	G	A	ENST00000367204	ENSG00000143842	SOX13	TRUE	TRUE
chr1	204123731	G	A	ENST00000367204	ENSG00000143842	SOX13	TRUE	TRUE
chr1	204123735	A	T	ENST00000367204	ENSG00000143842	SOX13	TRUE	TRUE
chr1	204123741	G	T	ENST00000367204	ENSG00000143842	SOX13	TRUE	TRUE
chr1	204123750	A	T	ENST00000367204	ENSG00000143842	SOX13	TRUE	TRUE
chr1	204123759	C	T	ENST00000367204	ENSG00000143842	SOX13	TRUE	TRUE
chr1	204123795	A	T	ENST00000367204	ENSG00000143842	SOX13	TRUE	TRUE
chr1	204123804	G	T	ENST00000367204	ENSG00000143842	SOX13	TRUE	TRUE
chr1	204123805	G	A	ENST00000367204	ENSG00000143842	SOX13	TRUE	FALSE
chr1	204123805	G	C	ENST00000367204	ENSG00000143842	SOX13	TRUE	FALSE
chr1	204123805	G	T	ENST00000367204	ENSG00000143842	SOX13	TRUE	FALSE
chr1	204123806	T	A	ENST00000367204	ENSG00000143842	SOX13	TRUE	FALSE
chr1	204123806	T	C	ENST00000367204	ENSG00000143842	SOX13	TRUE	FALSE
chr1	204123806	T	G	ENST00000367204	ENSG00000143842	SOX13	TRUE	FALSE
chr1	204124639	A	C	ENST00000367204	ENSG00000143842	SOX13	TRUE	FALSE
chr1	204124639	A	G	ENST00000367204	ENSG00000143842	SOX13	TRUE	FALSE
chr1	204124639	A	T	ENST00000367204	ENSG00000143842	SOX13	TRUE	FALSE
chr1	204124640	G	A	ENST00000367204	ENSG00000143842	SOX13	TRUE	FALSE
chr1	204124640	G	C	ENST00000367204	ENSG00000143842	SOX13	TRUE	FALSE
chr1	204124640	G	T	ENST00000367204	ENSG00000143842	SOX13	TRUE	FALSE
chr1	204124650	G	A	ENST00000367204	ENSG00000143842	SOX13	TRUE	TRUE
chr1	204124651	G	A	ENST00000367204	ENSG00000143842	SOX13	TRUE	TRUE
chr1	204124652	A	T	ENST00000367204	ENSG00000143842	SOX13	TRUE	TRUE
chr1	204124667	C	T	ENST00000367204	ENSG00000143842	SOX13	TRUE	TRUE
chr1	204124670	G	T	ENST00000367204	ENSG00000143842	SOX13	TRUE	TRUE
chr1	204124673	A	T	ENST00000367204	ENSG00000143842	SOX13	TRUE	TRUE
chr1	204124676	C	T	ENST00000367204	ENSG00000143842	SOX13	TRUE	TRUE
chr1	204124684	C	A	ENST00000367204	ENSG00000143842	SOX13	TRUE	TRUE
chr1	204124684	C	G	ENST00000367204	ENSG00000143842	SOX13	TRUE	TRUE
chr1	204124687	T	A	ENST00000367204	ENSG00000143842	SOX13	TRUE	TRUE
chr1	204124687	T	G	ENST00000367204	ENSG00000143842	SOX13	TRUE	TRUE
chr1	204124688	G	T	ENST00000367204	ENSG00000143842	SOX13	TRUE	TRUE
chr1	204124691	G	T	ENST00000367204	ENSG00000143842	SOX13	TRUE	TRUE
chr1	204124694	C	T	ENST00000367204	ENSG00000143842	SOX13	TRUE	TRUE
chr1	204124712	C	T	ENST00000367204	ENSG00000143842	SOX13	TRUE	TRUE
chr1	204124721	G	T	ENST00000367204	ENSG00000143842	SOX13	TRUE	TRUE
chr1	204124724	A	T	ENST00000367204	ENSG00000143842	SOX13	TRUE	TRUE
chr1	204124729	T	A	ENST00000367204	ENSG00000143842	SOX13	TRUE	TRUE
chr1	204124729	T	G	ENST00000367204	ENSG00000143842	SOX13	TRUE	TRUE
chr1	204124738	C	A	ENST00000367204	ENSG00000143842	SOX13	TRUE	TRUE
chr1	204124738	C	G	ENST00000367204	ENSG00000143842	SOX13	TRUE	TRUE
chr1	204124739	A	T	ENST00000367204	ENSG00000143842	SOX13	TRUE	TRUE
chr1	204124744	C	A	ENST00000367204	ENSG00000143842	SOX13	TRUE	TRUE
chr1	204124744	C	G	ENST00000367204	ENSG00000143842	SOX13	TRUE	TRUE
chr1	204124745	A	T	ENST00000367204	ENSG00000143842	SOX13	TRUE	TRUE
chr1	204124757	A	T	ENST00000367204	ENSG00000143842	SOX13	TRUE	TRUE
chr1	204124768	C	A	ENST00000367204	ENSG00000143842	SOX13	TRUE	TRUE
chr1	204124775	G	T	ENST00000367204	ENSG00000143842	SOX13	TRUE	TRUE
chr1	204124781	A	T	ENST00000367204	ENSG00000143842	SOX13	TRUE	TRUE
chr1	204124796	G	T	ENST00000367204	ENSG00000143842	SOX13	TRUE	TRUE
chr1	204124799	G	T	ENST00000367204	ENSG00000143842	SOX13	TRUE	TRUE
chr1	204124804	C	A	ENST00000367204	ENSG00000143842	SOX13	TRUE	TRUE
chr1	204124804	C	G	ENST00000367204	ENSG00000143842	SOX13	TRUE	TRUE
chr1	204124805	A	T	ENST00000367204	ENSG00000143842	SOX13	TRUE	TRUE
chr1	204124829	C	T	ENST00000367204	ENSG00000143842	SOX13	FALSE	FALSE
chr1	204124841	C	T	ENST00000367204	ENSG00000143842	SOX13	FALSE	FALSE
chr1	204124849	C	A	ENST00000367204	ENSG00000143842	SOX13	FALSE	FALSE
chr1	204124849	C	G	ENST00000367204	ENSG00000143842	SOX13	FALSE	FALSE
chr1	204124858	G	A	ENST00000367204	ENSG00000143842	SOX13	TRUE	FALSE
chr1	204124858	G	C	ENST00000367204	ENSG00000143842	SOX13	TRUE	FALSE
chr1	204124858	G	T	ENST00000367204	ENSG00000143842	SOX13	TRUE	FALSE
chr1	204124859	T	A	ENST00000367204	ENSG00000143842	SOX13	TRUE	FALSE
chr1	204124859	T	C	ENST00000367204	ENSG00000143842	SOX13	TRUE	FALSE
chr1	204124859	T	G	ENST00000367204	ENSG00000143842	SOX13	TRUE	FALSE
chr1	204125856	A	C	ENST00000367204	ENSG00000143842	SOX13	TRUE	FALSE
chr1	204125856	A	G	ENST00000367204	ENSG00000143842	SOX13	TRUE	FALSE
chr1	204125856	A	T	ENST00000367204	ENSG00000143842	SOX13	TRUE	FALSE
chr1	204125857	G	A	ENST00000367204	ENSG00000143842	SOX13	TRUE	FALSE
chr1	204125857	G	C	ENST00000367204	ENSG00000143842	SOX13	TRUE	FALSE
chr1	204125857	G	T	ENST00000367204	ENSG00000143842	SOX13	TRUE	FALSE
chr1	204125862	C	T	ENST00000367204	ENSG00000143842	SOX13	FALSE	FALSE
chr1	204125871	C	T	ENST00000367204	ENSG00000143842	SOX13	FALSE	FALSE
chr1	204125877	C	T	ENST00000367204	ENSG00000143842	SOX13	FALSE	FALSE
chr1	204125890	C	A	ENST00000367204	ENSG00000143842	SOX13	FALSE	FALSE
chr1	204125890	C	G	ENST00000367204	ENSG00000143842	SOX13	FALSE	FALSE
chr1	204125903	C	A	ENST00000367204	ENSG00000143842	SOX13	FALSE	FALSE
chr1	204125903	C	G	ENST00000367204	ENSG00000143842	SOX13	FALSE	FALSE
chr1	204125931	C	T	ENST00000367204	ENSG00000143842	SOX13	FALSE	FALSE
chr1	204125943	G	T	ENST00000367204	ENSG00000143842	SOX13	FALSE	FALSE
chr1	204125951	T	A	ENST00000367204	ENSG00000143842	SOX13	FALSE	FALSE
chr1	204125951	T	G	ENST00000367204	ENSG00000143842	SOX13	FALSE	FALSE
chr1	204125999	C	A	ENST00000367204	ENSG00000143842	SOX13	FALSE	FALSE
chr1	204126006	A	T	ENST00000367204	ENSG00000143842	SOX13	FALSE	FALSE
chr1	204126009	G	T	ENST00000367204	ENSG00000143842	SOX13	FALSE	FALSE
chr1	204126012	G	T	ENST00000367204	ENSG00000143842	SOX13	FALSE	FALSE
chr1	204126018	G	T	ENST00000367204	ENSG00000143842	SOX13	FALSE	FALSE
chr1	204126040	C	A	ENST00000367204	ENSG00000143842	SOX13	FALSE	FALSE
chr1	204126054	G	T	ENST00000367204	ENSG00000143842	SOX13	FALSE	FALSE
chr1	204126062	C	A	ENST00000367204	ENSG00000143842	SOX13	FALSE	FALSE
chr1	204126062	C	G	ENST00000367204	ENSG00000143842	SOX13	FALSE	FALSE
chr1	204126068	C	A	ENST00000367204	ENSG00000143842	SOX13	FALSE	FALSE
chr1	204126068	C	G	ENST00000367204	ENSG00000143842	SOX13	FALSE	FALSE
chr1	204126072	G	T	ENST00000367204	ENSG00000143842	SOX13	FALSE	FALSE
chr1	204126078	G	T	ENST00000367204	ENSG00000143842	SOX13	FALSE	FALSE
chr1	204126085	C	A	ENST00000367204	ENSG00000143842	SOX13	FALSE	FALSE
chr1	204126087	G	T	ENST00000367204	ENSG00000143842	SOX13	FALSE	FALSE
chr1	204126093	G	T	ENST00000367204	ENSG00000143842	SOX13	FALSE	FALSE
chr1	204126096	G	T	ENST00000367204	ENSG00000143842	SOX13	FALSE	FALSE
chr1	204126099	A	T	ENST00000367204	ENSG00000143842	SOX13	FALSE	FALSE
chr1	204126111	G	T	ENST00000367204	ENSG00000143842	SOX13	FALSE	FALSE
chr1	204126115	T	A	ENST00000367204	ENSG00000143842	SOX13	FALSE	FALSE
chr1	204132189	T	A	ENST00000367202	ENSG00000143845	ETNK2	FALSE	FALSE
chr1	204132198	C	A	ENST00000367202	ENSG00000143845	ETNK2	FALSE	FALSE
chr1	204132200	A	T	ENST00000367202	ENSG00000143845	ETNK2	FALSE	FALSE
chr1	204132206	G	C	ENST00000367202	ENSG00000143845	ETNK2	FALSE	FALSE
chr1	204132206	G	T	ENST00000367202	ENSG00000143845	ETNK2	FALSE	FALSE
chr1	204132213	G	A	ENST00000367202	ENSG00000143845	ETNK2	FALSE	FALSE
chr1	204132219	T	A	ENST00000367202	ENSG00000143845	ETNK2	FALSE	FALSE
chr1	204132225	T	A	ENST00000367202	ENSG00000143845	ETNK2	FALSE	FALSE
chr1	204132229	G	C	ENST00000367202	ENSG00000143845	ETNK2	FALSE	FALSE
chr1	204132229	G	T	ENST00000367202	ENSG00000143845	ETNK2	FALSE	FALSE
chr1	204132234	G	A	ENST00000367202	ENSG00000143845	ETNK2	FALSE	FALSE
chr1	204132243	G	A	ENST00000367202	ENSG00000143845	ETNK2	FALSE	FALSE
chr1	204132253	G	C	ENST00000367202	ENSG00000143845	ETNK2	FALSE	FALSE
chr1	204132253	G	T	ENST00000367202	ENSG00000143845	ETNK2	FALSE	FALSE
chr1	204132257	C	A	ENST00000367202	ENSG00000143845	ETNK2	TRUE	FALSE
chr1	204132257	C	G	ENST00000367202	ENSG00000143845	ETNK2	TRUE	FALSE
chr1	204132257	C	T	ENST00000367202	ENSG00000143845	ETNK2	TRUE	FALSE
chr1	204132258	T	A	ENST00000367202	ENSG00000143845	ETNK2	TRUE	FALSE
chr1	204132258	T	C	ENST00000367202	ENSG00000143845	ETNK2	TRUE	FALSE
chr1	204132258	T	G	ENST00000367202	ENSG00000143845	ETNK2	TRUE	FALSE
chr1	204134513	A	C	ENST00000367202	ENSG00000143845	ETNK2	TRUE	FALSE
chr1	204134513	A	G	ENST00000367202	ENSG00000143845	ETNK2	FALSE	FALSE
chr1	204134513	A	T	ENST00000367202	ENSG00000143845	ETNK2	TRUE	FALSE
chr1	204134514	C	A	ENST00000367202	ENSG00000143845	ETNK2	TRUE	FALSE
chr1	204134514	C	G	ENST00000367202	ENSG00000143845	ETNK2	TRUE	FALSE
chr1	204134514	C	T	ENST00000367202	ENSG00000143845	ETNK2	TRUE	FALSE
chr1	204134541	G	C	ENST00000367202	ENSG00000143845	ETNK2	FALSE	FALSE
chr1	204134541	G	T	ENST00000367202	ENSG00000143845	ETNK2	FALSE	FALSE
chr1	204134546	G	A	ENST00000367202	ENSG00000143845	ETNK2	FALSE	FALSE
chr1	204134552	G	A	ENST00000367202	ENSG00000143845	ETNK2	FALSE	FALSE
chr1	204134562	C	T	ENST00000367202	ENSG00000143845	ETNK2	FALSE	FALSE
chr1	204134563	C	T	ENST00000367202	ENSG00000143845	ETNK2	FALSE	FALSE
chr1	204134571	C	T	ENST00000367202	ENSG00000143845	ETNK2	TRUE	TRUE
chr1	204134572	C	T	ENST00000367202	ENSG00000143845	ETNK2	TRUE	TRUE
chr1	204134589	C	A	ENST00000367202	ENSG00000143845	ETNK2	TRUE	FALSE
chr1	204134589	C	G	ENST00000367202	ENSG00000143845	ETNK2	TRUE	FALSE
chr1	204134589	C	T	ENST00000367202	ENSG00000143845	ETNK2	TRUE	FALSE
chr1	204134590	T	A	ENST00000367202	ENSG00000143845	ETNK2	TRUE	FALSE
chr1	204134590	T	C	ENST00000367202	ENSG00000143845	ETNK2	TRUE	FALSE
chr1	204134590	T	G	ENST00000367202	ENSG00000143845	ETNK2	TRUE	FALSE
chr1	204137102	A	C	ENST00000367202	ENSG00000143845	ETNK2	TRUE	FALSE
chr1	204137102	A	G	ENST00000367202	ENSG00000143845	ETNK2	FALSE	FALSE
chr1	204137102	A	T	ENST00000367202	ENSG00000143845	ETNK2	TRUE	FALSE
chr1	204137103	C	A	ENST00000367202	ENSG00000143845	ETNK2	TRUE	FALSE
chr1	204137103	C	G	ENST00000367202	ENSG00000143845	ETNK2	TRUE	FALSE
chr1	204137103	C	T	ENST00000367202	ENSG00000143845	ETNK2	TRUE	FALSE
chr1	204137115	T	A	ENST00000367202	ENSG00000143845	ETNK2	TRUE	TRUE
chr1	204137124	G	A	ENST00000367202	ENSG00000143845	ETNK2	TRUE	TRUE
chr1	204137128	G	C	ENST00000367202	ENSG00000143845	ETNK2	TRUE	TRUE
chr1	204137128	G	T	ENST00000367202	ENSG00000143845	ETNK2	TRUE	TRUE
chr1	204137139	G	A	ENST00000367202	ENSG00000143845	ETNK2	TRUE	TRUE
chr1	204137145	C	A	ENST00000367202	ENSG00000143845	ETNK2	TRUE	TRUE
chr1	204137169	T	A	ENST00000367202	ENSG00000143845	ETNK2	TRUE	TRUE
chr1	204137172	G	A	ENST00000367202	ENSG00000143845	ETNK2	TRUE	TRUE
chr1	204137178	G	A	ENST00000367202	ENSG00000143845	ETNK2	TRUE	TRUE
chr1	204137182	G	C	ENST00000367202	ENSG00000143845	ETNK2	TRUE	TRUE
chr1	204137182	G	T	ENST00000367202	ENSG00000143845	ETNK2	TRUE	TRUE
chr1	204137185	G	C	ENST00000367202	ENSG00000143845	ETNK2	TRUE	TRUE
chr1	204137185	G	T	ENST00000367202	ENSG00000143845	ETNK2	TRUE	TRUE
chr1	204137194	C	T	ENST00000367202	ENSG00000143845	ETNK2	TRUE	TRUE
chr1	204137195	C	T	ENST00000367202	ENSG00000143845	ETNK2	TRUE	TRUE
chr1	204137199	G	A	ENST00000367202	ENSG00000143845	ETNK2	TRUE	TRUE
chr1	204137205	G	A	ENST00000367202	ENSG00000143845	ETNK2	TRUE	TRUE
chr1	204137211	C	A	ENST00000367202	ENSG00000143845	ETNK2	TRUE	TRUE
chr1	204137221	G	C	ENST00000367202	ENSG00000143845	ETNK2	TRUE	TRUE
chr1	204137221	G	T	ENST00000367202	ENSG00000143845	ETNK2	TRUE	TRUE
chr1	204137227	G	T	ENST00000367202	ENSG00000143845	ETNK2	TRUE	TRUE
chr1	204137230	G	C	ENST00000367202	ENSG00000143845	ETNK2	TRUE	TRUE
chr1	204137230	G	T	ENST00000367202	ENSG00000143845	ETNK2	TRUE	TRUE
chr1	204137241	C	A	ENST00000367202	ENSG00000143845	ETNK2	TRUE	TRUE
chr1	204137250	C	A	ENST00000367202	ENSG00000143845	ETNK2	TRUE	FALSE
chr1	204137250	C	G	ENST00000367202	ENSG00000143845	ETNK2	TRUE	FALSE
chr1	204137250	C	T	ENST00000367202	ENSG00000143845	ETNK2	TRUE	FALSE
chr1	204137251	T	A	ENST00000367202	ENSG00000143845	ETNK2	TRUE	FALSE
chr1	204137251	T	C	ENST00000367202	ENSG00000143845	ETNK2	TRUE	FALSE
chr1	204137251	T	G	ENST00000367202	ENSG00000143845	ETNK2	TRUE	FALSE
chr1	204140033	A	C	ENST00000367202	ENSG00000143845	ETNK2	TRUE	FALSE
chr1	204140033	A	G	ENST00000367202	ENSG00000143845	ETNK2	TRUE	FALSE
chr1	204140033	A	T	ENST00000367202	ENSG00000143845	ETNK2	TRUE	FALSE
chr1	204140034	C	A	ENST00000367202	ENSG00000143845	ETNK2	TRUE	FALSE
chr1	204140034	C	G	ENST00000367202	ENSG00000143845	ETNK2	TRUE	FALSE
chr1	204140034	C	T	ENST00000367202	ENSG00000143845	ETNK2	TRUE	FALSE
chr1	204140044	C	A	ENST00000367202	ENSG00000143845	ETNK2	TRUE	TRUE
chr1	204140074	G	A	ENST00000367202	ENSG00000143845	ETNK2	TRUE	TRUE
chr1	204140075	G	C	ENST00000367202	ENSG00000143845	ETNK2	TRUE	TRUE
chr1	204140075	G	T	ENST00000367202	ENSG00000143845	ETNK2	TRUE	TRUE
chr1	204140081	G	C	ENST00000367202	ENSG00000143845	ETNK2	TRUE	TRUE
chr1	204140081	G	T	ENST00000367202	ENSG00000143845	ETNK2	TRUE	TRUE
chr1	204140090	A	C	ENST00000367202	ENSG00000143845	ETNK2	TRUE	TRUE
chr1	204140090	A	T	ENST00000367202	ENSG00000143845	ETNK2	TRUE	TRUE
chr1	204140095	C	A	ENST00000367202	ENSG00000143845	ETNK2	TRUE	TRUE
chr1	204140096	A	C	ENST00000367202	ENSG00000143845	ETNK2	TRUE	TRUE
chr1	204140096	A	T	ENST00000367202	ENSG00000143845	ETNK2	TRUE	TRUE
chr1	204140119	C	A	ENST00000367202	ENSG00000143845	ETNK2	TRUE	FALSE
chr1	204140119	C	G	ENST00000367202	ENSG00000143845	ETNK2	TRUE	FALSE
chr1	204140119	C	T	ENST00000367202	ENSG00000143845	ETNK2	TRUE	FALSE
chr1	204140120	T	A	ENST00000367202	ENSG00000143845	ETNK2	TRUE	FALSE
chr1	204140120	T	C	ENST00000367202	ENSG00000143845	ETNK2	TRUE	FALSE
chr1	204140120	T	G	ENST00000367202	ENSG00000143845	ETNK2	TRUE	FALSE
chr1	204141313	A	C	ENST00000367202	ENSG00000143845	ETNK2	TRUE	FALSE
chr1	204141313	A	G	ENST00000367202	ENSG00000143845	ETNK2	FALSE	FALSE
chr1	204141313	A	T	ENST00000367202	ENSG00000143845	ETNK2	TRUE	FALSE
chr1	204141314	C	A	ENST00000367202	ENSG00000143845	ETNK2	TRUE	FALSE
chr1	204141314	C	G	ENST00000367202	ENSG00000143845	ETNK2	TRUE	FALSE
chr1	204141314	C	T	ENST00000367202	ENSG00000143845	ETNK2	TRUE	FALSE
chr1	204141318	T	A	ENST00000367202	ENSG00000143845	ETNK2	TRUE	TRUE
chr1	204141328	A	C	ENST00000367202	ENSG00000143845	ETNK2	TRUE	TRUE
chr1	204141328	A	T	ENST00000367202	ENSG00000143845	ETNK2	TRUE	TRUE
chr1	204141342	T	A	ENST00000367202	ENSG00000143845	ETNK2	TRUE	TRUE
chr1	204141343	G	T	ENST00000367202	ENSG00000143845	ETNK2	TRUE	TRUE
chr1	204141361	A	T	ENST00000367202	ENSG00000143845	ETNK2	TRUE	TRUE
chr1	204141381	C	A	ENST00000367202	ENSG00000143845	ETNK2	TRUE	TRUE
chr1	204141387	G	A	ENST00000367202	ENSG00000143845	ETNK2	TRUE	TRUE
chr1	204141399	C	A	ENST00000367202	ENSG00000143845	ETNK2	TRUE	TRUE
chr1	204141402	T	A	ENST00000367202	ENSG00000143845	ETNK2	TRUE	TRUE
chr1	204141406	C	T	ENST00000367202	ENSG00000143845	ETNK2	TRUE	TRUE
chr1	204141407	C	T	ENST00000367202	ENSG00000143845	ETNK2	TRUE	TRUE
chr1	204141417	C	A	ENST00000367202	ENSG00000143845	ETNK2	TRUE	TRUE
chr1	204141423	C	A	ENST00000367202	ENSG00000143845	ETNK2	TRUE	TRUE
chr1	204141425	A	T	ENST00000367202	ENSG00000143845	ETNK2	TRUE	TRUE
chr1	204141432	C	A	ENST00000367202	ENSG00000143845	ETNK2	TRUE	TRUE
chr1	204141438	T	A	ENST00000367202	ENSG00000143845	ETNK2	TRUE	TRUE
chr1	204141458	C	A	ENST00000367202	ENSG00000143845	ETNK2	TRUE	FALSE
chr1	204141458	C	G	ENST00000367202	ENSG00000143845	ETNK2	TRUE	FALSE
chr1	204141458	C	T	ENST00000367202	ENSG00000143845	ETNK2	TRUE	FALSE
chr1	204141459	T	A	ENST00000367202	ENSG00000143845	ETNK2	TRUE	FALSE
chr1	204141459	T	C	ENST00000367202	ENSG00000143845	ETNK2	TRUE	FALSE
chr1	204141459	T	G	ENST00000367202	ENSG00000143845	ETNK2	TRUE	FALSE
chr1	204146640	A	C	ENST00000367202	ENSG00000143845	ETNK2	TRUE	FALSE
chr1	204146640	A	G	ENST00000367202	ENSG00000143845	ETNK2	TRUE	FALSE
chr1	204146640	A	T	ENST00000367202	ENSG00000143845	ETNK2	TRUE	FALSE
chr1	204146641	C	A	ENST00000367202	ENSG00000143845	ETNK2	TRUE	FALSE
chr1	204146641	C	G	ENST00000367202	ENSG00000143845	ETNK2	TRUE	FALSE
chr1	204146641	C	T	ENST00000367202	ENSG00000143845	ETNK2	TRUE	FALSE
chr1	204146655	C	A	ENST00000367202	ENSG00000143845	ETNK2	TRUE	TRUE
chr1	204146661	T	A	ENST00000367202	ENSG00000143845	ETNK2	TRUE	TRUE
chr1	204146674	A	C	ENST00000367202	ENSG00000143845	ETNK2	TRUE	TRUE
chr1	204146674	A	T	ENST00000367202	ENSG00000143845	ETNK2	TRUE	TRUE
chr1	204146688	T	A	ENST00000367202	ENSG00000143845	ETNK2	TRUE	TRUE
chr1	204146692	C	T	ENST00000367202	ENSG00000143845	ETNK2	TRUE	TRUE
chr1	204146693	C	T	ENST00000367202	ENSG00000143845	ETNK2	TRUE	TRUE
chr1	204146706	T	A	ENST00000367202	ENSG00000143845	ETNK2	TRUE	TRUE
chr1	204146742	T	A	ENST00000367202	ENSG00000143845	ETNK2	TRUE	TRUE
chr1	204146751	C	A	ENST00000367202	ENSG00000143845	ETNK2	TRUE	TRUE
chr1	204146753	A	C	ENST00000367202	ENSG00000143845	ETNK2	TRUE	TRUE
chr1	204146753	A	T	ENST00000367202	ENSG00000143845	ETNK2	TRUE	TRUE
chr1	204146762	A	C	ENST00000367202	ENSG00000143845	ETNK2	TRUE	TRUE
chr1	204146762	A	T	ENST00000367202	ENSG00000143845	ETNK2	TRUE	TRUE
chr1	204146765	C	A	ENST00000367202	ENSG00000143845	ETNK2	TRUE	FALSE
chr1	204146765	C	G	ENST00000367202	ENSG00000143845	ETNK2	TRUE	FALSE
chr1	204146765	C	T	ENST00000367202	ENSG00000143845	ETNK2	TRUE	FALSE
chr1	204146766	T	A	ENST00000367202	ENSG00000143845	ETNK2	TRUE	FALSE
chr1	204146766	T	C	ENST00000367202	ENSG00000143845	ETNK2	TRUE	FALSE
chr1	204146766	T	G	ENST00000367202	ENSG00000143845	ETNK2	TRUE	FALSE
chr1	204149701	A	C	ENST00000367202	ENSG00000143845	ETNK2	TRUE	FALSE
chr1	204149701	A	G	ENST00000367202	ENSG00000143845	ETNK2	TRUE	FALSE
chr1	204149701	A	T	ENST00000367202	ENSG00000143845	ETNK2	TRUE	FALSE
chr1	204149702	C	A	ENST00000367202	ENSG00000143845	ETNK2	TRUE	FALSE
chr1	204149702	C	G	ENST00000367202	ENSG00000143845	ETNK2	TRUE	FALSE
chr1	204149702	C	T	ENST00000367202	ENSG00000143845	ETNK2	TRUE	FALSE
chr1	204149719	C	A	ENST00000367202	ENSG00000143845	ETNK2	TRUE	TRUE
chr1	204149731	C	A	ENST00000367202	ENSG00000143845	ETNK2	TRUE	TRUE
chr1	204149737	C	A	ENST00000367202	ENSG00000143845	ETNK2	TRUE	TRUE
chr1	204149752	G	A	ENST00000367202	ENSG00000143845	ETNK2	TRUE	TRUE
chr1	204149756	G	C	ENST00000367202	ENSG00000143845	ETNK2	TRUE	TRUE
chr1	204149756	G	T	ENST00000367202	ENSG00000143845	ETNK2	TRUE	TRUE
chr1	204149761	C	A	ENST00000367202	ENSG00000143845	ETNK2	TRUE	TRUE
chr1	204149762	A	C	ENST00000367202	ENSG00000143845	ETNK2	TRUE	TRUE
chr1	204149762	A	T	ENST00000367202	ENSG00000143845	ETNK2	TRUE	TRUE
chr1	204149765	G	T	ENST00000367202	ENSG00000143845	ETNK2	TRUE	TRUE
chr1	204149779	G	A	ENST00000367202	ENSG00000143845	ETNK2	TRUE	TRUE
chr1	204149786	G	T	ENST00000367202	ENSG00000143845	ETNK2	TRUE	TRUE
chr1	204149789	G	C	ENST00000367202	ENSG00000143845	ETNK2	TRUE	TRUE
chr1	204149789	G	T	ENST00000367202	ENSG00000143845	ETNK2	TRUE	TRUE
chr1	204149797	T	A	ENST00000367202	ENSG00000143845	ETNK2	TRUE	TRUE
chr1	204149804	A	T	ENST00000367202	ENSG00000143845	ETNK2	TRUE	TRUE
chr1	204149818	G	A	ENST00000367202	ENSG00000143845	ETNK2	TRUE	TRUE
chr1	204149827	G	A	ENST00000367202	ENSG00000143845	ETNK2	TRUE	TRUE
chr1	204149836	T	A	ENST00000367202	ENSG00000143845	ETNK2	TRUE	TRUE
chr1	204149842	C	A	ENST00000367202	ENSG00000143845	ETNK2	TRUE	TRUE
chr1	204149848	C	A	ENST00000367202	ENSG00000143845	ETNK2	TRUE	TRUE
chr1	204149866	C	A	ENST00000367202	ENSG00000143845	ETNK2	TRUE	TRUE
chr1	204149875	C	A	ENST00000367202	ENSG00000143845	ETNK2	TRUE	TRUE
chr1	204149879	A	C	ENST00000367202	ENSG00000143845	ETNK2	TRUE	TRUE
chr1	204149879	A	T	ENST00000367202	ENSG00000143845	ETNK2	TRUE	TRUE
chr1	204149897	G	T	ENST00000367202	ENSG00000143845	ETNK2	TRUE	TRUE
chr1	204149905	G	A	ENST00000367202	ENSG00000143845	ETNK2
chr1	204149914	C	A	ENST00000367202	ENSG00000143845	ETNK2
chr1	204149917	C	A	ENST00000367202	ENSG00000143845	ETNK2
chr1	204149921	A	C	ENST00000367202	ENSG00000143845	ETNK2
chr1	204149921	A	T	ENST00000367202	ENSG00000143845	ETNK2
chr1	204149924	G	T	ENST00000367202	ENSG00000143845	ETNK2
chr1	204149938	T	A	ENST00000367202	ENSG00000143845	ETNK2
chr1	204149963	C	A	ENST00000367202	ENSG00000143845	ETNK2	TRUE	FALSE
chr1	204149963	C	G	ENST00000367202	ENSG00000143845	ETNK2	TRUE	FALSE
chr1	204149963	C	T	ENST00000367202	ENSG00000143845	ETNK2	TRUE	FALSE
chr1	204149964	T	A	ENST00000367202	ENSG00000143845	ETNK2	TRUE	FALSE
chr1	204149964	T	C	ENST00000367202	ENSG00000143845	ETNK2	TRUE	FALSE
chr1	204149964	T	G	ENST00000367202	ENSG00000143845	ETNK2	TRUE	FALSE
chr1	204151593	A	C	ENST00000367202	ENSG00000143845	ETNK2	TRUE	FALSE
chr1	204151593	A	G	ENST00000367202	ENSG00000143845	ETNK2	TRUE	FALSE
chr1	204151593	A	T	ENST00000367202	ENSG00000143845	ETNK2	TRUE	FALSE
chr1	204151594	C	A	ENST00000367202	ENSG00000143845	ETNK2	TRUE	FALSE
chr1	204151594	C	G	ENST00000367202	ENSG00000143845	ETNK2	TRUE	FALSE
chr1	204151594	C	T	ENST00000367202	ENSG00000143845	ETNK2	TRUE	FALSE
chr1	204151597	T	A	ENST00000367202	ENSG00000143845	ETNK2	TRUE	TRUE
chr1	204151609	G	A	ENST00000367202	ENSG00000143845	ETNK2	TRUE	TRUE
chr1	204151612	C	A	ENST00000367202	ENSG00000143845	ETNK2	TRUE	TRUE
chr1	204151618	T	A	ENST00000367202	ENSG00000143845	ETNK2	TRUE	TRUE
chr1	204151619	C	T	ENST00000367202	ENSG00000143845	ETNK2	TRUE	TRUE
chr1	204151620	C	T	ENST00000367202	ENSG00000143845	ETNK2	TRUE	TRUE
chr1	204151636	C	A	ENST00000367202	ENSG00000143845	ETNK2	TRUE	TRUE
chr1	204151639	G	A	ENST00000367202	ENSG00000143845	ETNK2	TRUE	TRUE
chr1	204151694	G	C	ENST00000367202	ENSG00000143845	ETNK2	TRUE	TRUE
chr1	204151694	G	T	ENST00000367202	ENSG00000143845	ETNK2	TRUE	TRUE
chr1	204151732	C	A	ENST00000367202	ENSG00000143845	ETNK2	TRUE	TRUE
chr1	204151736	G	T	ENST00000367202	ENSG00000143845	ETNK2	TRUE	TRUE
chr1	204151759	T	A	ENST00000367202	ENSG00000143845	ETNK2	TRUE	TRUE
chr1	204151762	C	A	ENST00000367202	ENSG00000143845	ETNK2	TRUE	TRUE
chr1	204151765	C	A	ENST00000367202	ENSG00000143845	ETNK2	TRUE	TRUE
chr1	204151772	C	T	ENST00000367202	ENSG00000143845	ETNK2	TRUE	TRUE
chr1	204151773	C	T	ENST00000367202	ENSG00000143845	ETNK2	TRUE	TRUE
chr1	204151776	G	C	ENST00000367202	ENSG00000143845	ETNK2	TRUE	TRUE
chr1	204151776	G	T	ENST00000367202	ENSG00000143845	ETNK2	TRUE	TRUE
chr1	204151778	G	T	ENST00000367202	ENSG00000143845	ETNK2	TRUE	TRUE
chr1	204151783	G	A	ENST00000367202	ENSG00000143845	ETNK2	TRUE	FALSE
chr1	204151787	G	T	ENST00000367202	ENSG00000143845	ETNK2	TRUE	FALSE
chr1	204151828	G	A	ENST00000367202	ENSG00000143845	ETNK2	FALSE	FALSE
chr1	204151836	G	T	ENST00000367202	ENSG00000143845	ETNK2	FALSE	FALSE
chr1	204155026	A	T	ENST00000272190	ENSG00000143839	REN	FALSE	FALSE
chr1	204155063	C	A	ENST00000272190	ENSG00000143839	REN	FALSE	FALSE
chr1	204155067	G	C	ENST00000272190	ENSG00000143839	REN	FALSE	FALSE
chr1	204155067	G	T	ENST00000272190	ENSG00000143839	REN	FALSE	FALSE
chr1	204155075	T	A	ENST00000272190	ENSG00000143839	REN	FALSE	FALSE
chr1	204155078	G	A	ENST00000272190	ENSG00000143839	REN	FALSE	FALSE
chr1	204155100	C	T	ENST00000272190	ENSG00000143839	REN	FALSE	FALSE
chr1	204155101	C	T	ENST00000272190	ENSG00000143839	REN	FALSE	FALSE
chr1	204155111	C	A	ENST00000272190	ENSG00000143839	REN	FALSE	FALSE
chr1	204155151	G	T	ENST00000272190	ENSG00000143839	REN	FALSE	FALSE
chr1	204155159	T	A	ENST00000272190	ENSG00000143839	REN	FALSE	FALSE
chr1	204155162	T	A	ENST00000272190	ENSG00000143839	REN	FALSE	FALSE
chr1	204155169	G	C	ENST00000272190	ENSG00000143839	REN	FALSE	FALSE
chr1	204155169	G	T	ENST00000272190	ENSG00000143839	REN	FALSE	FALSE
chr1	204155177	C	A	ENST00000272190	ENSG00000143839	REN	FALSE	FALSE
chr1	204155178	C	A	ENST00000272190	ENSG00000143839	REN	FALSE	FALSE
chr1	204155178	C	G	ENST00000272190	ENSG00000143839	REN	FALSE	FALSE
chr1	204155178	C	T	ENST00000272190	ENSG00000143839	REN	FALSE	FALSE
chr1	204155179	T	A	ENST00000272190	ENSG00000143839	REN	FALSE	FALSE
chr1	204155179	T	C	ENST00000272190	ENSG00000143839	REN	FALSE	FALSE
chr1	204155179	T	G	ENST00000272190	ENSG00000143839	REN	FALSE	FALSE
chr1	204155818	A	C	ENST00000272190	ENSG00000143839	REN	TRUE	FALSE
chr1	204155818	A	G	ENST00000272190	ENSG00000143839	REN	TRUE	FALSE
chr1	204155818	A	T	ENST00000272190	ENSG00000143839	REN	TRUE	FALSE
chr1	204155819	C	A	ENST00000272190	ENSG00000143839	REN	TRUE	FALSE
chr1	204155819	C	G	ENST00000272190	ENSG00000143839	REN	TRUE	FALSE
chr1	204155819	C	T	ENST00000272190	ENSG00000143839	REN	TRUE	FALSE
chr1	204155822	G	A	ENST00000272190	ENSG00000143839	REN	FALSE	FALSE
chr1	204155829	A	C	ENST00000272190	ENSG00000143839	REN	FALSE	FALSE
chr1	204155829	A	T	ENST00000272190	ENSG00000143839	REN	FALSE	FALSE
chr1	204155850	G	C	ENST00000272190	ENSG00000143839	REN	FALSE	FALSE
chr1	204155850	G	T	ENST00000272190	ENSG00000143839	REN	FALSE	FALSE
chr1	204155855	C	A	ENST00000272190	ENSG00000143839	REN	FALSE	FALSE
chr1	204155858	T	A	ENST00000272190	ENSG00000143839	REN	FALSE	FALSE
chr1	204155864	C	A	ENST00000272190	ENSG00000143839	REN	FALSE	FALSE
chr1	204155900	C	A	ENST00000272190	ENSG00000143839	REN	TRUE	TRUE
chr1	204155904	A	T	ENST00000272190	ENSG00000143839	REN	TRUE	TRUE
chr1	204155909	T	A	ENST00000272190	ENSG00000143839	REN	TRUE	TRUE
chr1	204155916	A	C	ENST00000272190	ENSG00000143839	REN	TRUE	TRUE
chr1	204155916	A	T	ENST00000272190	ENSG00000143839	REN	TRUE	TRUE
chr1	204155919	C	A	ENST00000272190	ENSG00000143839	REN	TRUE	FALSE
chr1	204155919	C	G	ENST00000272190	ENSG00000143839	REN	TRUE	FALSE
chr1	204155919	C	T	ENST00000272190	ENSG00000143839	REN	TRUE	FALSE
chr1	204155920	T	A	ENST00000272190	ENSG00000143839	REN	TRUE	FALSE
chr1	204155920	T	C	ENST00000272190	ENSG00000143839	REN	TRUE	FALSE
chr1	204155920	T	G	ENST00000272190	ENSG00000143839	REN	TRUE	FALSE
chr1	204156176	A	C	ENST00000272190	ENSG00000143839	REN	TRUE	FALSE
chr1	204156176	A	G	ENST00000272190	ENSG00000143839	REN	TRUE	FALSE
chr1	204156176	A	T	ENST00000272190	ENSG00000143839	REN	TRUE	FALSE
chr1	204156177	C	A	ENST00000272190	ENSG00000143839	REN	TRUE	FALSE
chr1	204156177	C	G	ENST00000272190	ENSG00000143839	REN	TRUE	FALSE
chr1	204156177	C	T	ENST00000272190	ENSG00000143839	REN	TRUE	FALSE
chr1	204156192	T	A	ENST00000272190	ENSG00000143839	REN	TRUE	TRUE
chr1	204156195	T	A	ENST00000272190	ENSG00000143839	REN	TRUE	TRUE
chr1	204156201	C	A	ENST00000272190	ENSG00000143839	REN	TRUE	TRUE
chr1	204156203	A	T	ENST00000272190	ENSG00000143839	REN	TRUE	TRUE
chr1	204156210	C	A	ENST00000272190	ENSG00000143839	REN	TRUE	TRUE
chr1	204156219	T	A	ENST00000272190	ENSG00000143839	REN	TRUE	TRUE
chr1	204156222	C	A	ENST00000272190	ENSG00000143839	REN	TRUE	TRUE
chr1	204156242	G	C	ENST00000272190	ENSG00000143839	REN	TRUE	TRUE
chr1	204156242	G	T	ENST00000272190	ENSG00000143839	REN	TRUE	TRUE
chr1	204156247	G	C	ENST00000272190	ENSG00000143839	REN	TRUE	TRUE
chr1	204156247	G	T	ENST00000272190	ENSG00000143839	REN	TRUE	TRUE
chr1	204156269	A	T	ENST00000272190	ENSG00000143839	REN	TRUE	TRUE
chr1	204156277	G	T	ENST00000272190	ENSG00000143839	REN	TRUE	TRUE
chr1	204156288	C	A	ENST00000272190	ENSG00000143839	REN	TRUE	TRUE
chr1	204156289	A	T	ENST00000272190	ENSG00000143839	REN	TRUE	TRUE
chr1	204156296	A	T	ENST00000272190	ENSG00000143839	REN	TRUE	TRUE
chr1	204156305	G	C	ENST00000272190	ENSG00000143839	REN	TRUE	TRUE
chr1	204156305	G	T	ENST00000272190	ENSG00000143839	REN	TRUE	TRUE
chr1	204156320	C	A	ENST00000272190	ENSG00000143839	REN	TRUE	FALSE
chr1	204156320	C	G	ENST00000272190	ENSG00000143839	REN	TRUE	FALSE
chr1	204156320	C	T	ENST00000272190	ENSG00000143839	REN	TRUE	FALSE
chr1	204156321	T	A	ENST00000272190	ENSG00000143839	REN	TRUE	FALSE
chr1	204156321	T	C	ENST00000272190	ENSG00000143839	REN	TRUE	FALSE
chr1	204156321	T	G	ENST00000272190	ENSG00000143839	REN	TRUE	FALSE
chr1	204156675	A	C	ENST00000272190	ENSG00000143839	REN	FALSE	FALSE
chr1	204156675	A	G	ENST00000272190	ENSG00000143839	REN	FALSE	FALSE
chr1	204156675	A	T	ENST00000272190	ENSG00000143839	REN	FALSE	FALSE
chr1	204156676	C	A	ENST00000272190	ENSG00000143839	REN	FALSE	FALSE
chr1	204156676	C	G	ENST00000272190	ENSG00000143839	REN	FALSE	FALSE
chr1	204156676	C	T	ENST00000272190	ENSG00000143839	REN	FALSE	FALSE
chr1	204156681	T	A	ENST00000272190	ENSG00000143839	REN	TRUE	TRUE
chr1	204156687	G	A	ENST00000272190	ENSG00000143839	REN	TRUE	TRUE
chr1	204156693	G	A	ENST00000272190	ENSG00000143839	REN	TRUE	TRUE
chr1	204156694	C	T	ENST00000272190	ENSG00000143839	REN	TRUE	TRUE
chr1	204156695	C	T	ENST00000272190	ENSG00000143839	REN	TRUE	TRUE
chr1	204156708	T	A	ENST00000272190	ENSG00000143839	REN	TRUE	TRUE
chr1	204156721	A	C	ENST00000272190	ENSG00000143839	REN	TRUE	TRUE
chr1	204156721	A	T	ENST00000272190	ENSG00000143839	REN	TRUE	TRUE
chr1	204156738	C	A	ENST00000272190	ENSG00000143839	REN	TRUE	TRUE
chr1	204156739	G	C	ENST00000272190	ENSG00000143839	REN	TRUE	TRUE
chr1	204156739	G	T	ENST00000272190	ENSG00000143839	REN	TRUE	TRUE
chr1	204156747	G	A	ENST00000272190	ENSG00000143839	REN	TRUE	TRUE
chr1	204156762	C	A	ENST00000272190	ENSG00000143839	REN	TRUE	TRUE
chr1	204156774	G	A	ENST00000272190	ENSG00000143839	REN	TRUE	TRUE
chr1	204156777	C	A	ENST00000272190	ENSG00000143839	REN	TRUE	TRUE
chr1	204156780	C	A	ENST00000272190	ENSG00000143839	REN	TRUE	TRUE
chr1	204156785	G	T	ENST00000272190	ENSG00000143839	REN	TRUE	TRUE
chr1	204156789	G	A	ENST00000272190	ENSG00000143839	REN	TRUE	TRUE
chr1	204156797	C	A	ENST00000272190	ENSG00000143839	REN	TRUE	FALSE
chr1	204156797	C	G	ENST00000272190	ENSG00000143839	REN	TRUE	FALSE
chr1	204156797	C	T	ENST00000272190	ENSG00000143839	REN	TRUE	FALSE
chr1	204156798	T	A	ENST00000272190	ENSG00000143839	REN	TRUE	FALSE
chr1	204156798	T	C	ENST00000272190	ENSG00000143839	REN	TRUE	FALSE
chr1	204156798	T	G	ENST00000272190	ENSG00000143839	REN	TRUE	FALSE
chr1	204157359	A	C	ENST00000272190	ENSG00000143839	REN	FALSE	FALSE
chr1	204157359	A	G	ENST00000272190	ENSG00000143839	REN	FALSE	FALSE
chr1	204157359	A	T	ENST00000272190	ENSG00000143839	REN	FALSE	FALSE
chr1	204157360	C	A	ENST00000272190	ENSG00000143839	REN	FALSE	FALSE
chr1	204157360	C	G	ENST00000272190	ENSG00000143839	REN	FALSE	FALSE
chr1	204157360	C	T	ENST00000272190	ENSG00000143839	REN	FALSE	FALSE
chr1	204157362	C	A	ENST00000272190	ENSG00000143839	REN	TRUE	TRUE
chr1	204157370	C	A	ENST00000272190	ENSG00000143839	REN	TRUE	FALSE
chr1	204157370	C	G	ENST00000272190	ENSG00000143839	REN	TRUE	FALSE
chr1	204157370	C	T	ENST00000272190	ENSG00000143839	REN	TRUE	FALSE
chr1	204157371	T	A	ENST00000272190	ENSG00000143839	REN	TRUE	FALSE
chr1	204157371	T	C	ENST00000272190	ENSG00000143839	REN	TRUE	FALSE
chr1	204157371	T	G	ENST00000272190	ENSG00000143839	REN	TRUE	FALSE
chr1	204159397	A	C	ENST00000272190	ENSG00000143839	REN	TRUE	FALSE
chr1	204159397	A	G	ENST00000272190	ENSG00000143839	REN	FALSE	FALSE
chr1	204159397	A	T	ENST00000272190	ENSG00000143839	REN	TRUE	FALSE
chr1	204159398	C	A	ENST00000272190	ENSG00000143839	REN	TRUE	FALSE
chr1	204159398	C	G	ENST00000272190	ENSG00000143839	REN	TRUE	FALSE
chr1	204159398	C	T	ENST00000272190	ENSG00000143839	REN	TRUE	FALSE
chr1	204159400	T	A	ENST00000272190	ENSG00000143839	REN	TRUE	TRUE
chr1	204159404	G	C	ENST00000272190	ENSG00000143839	REN	TRUE	TRUE
chr1	204159404	G	T	ENST00000272190	ENSG00000143839	REN	TRUE	TRUE
chr1	204159407	G	C	ENST00000272190	ENSG00000143839	REN	TRUE	TRUE
chr1	204159407	G	T	ENST00000272190	ENSG00000143839	REN	TRUE	TRUE
chr1	204159427	C	A	ENST00000272190	ENSG00000143839	REN	TRUE	TRUE
chr1	204159430	T	A	ENST00000272190	ENSG00000143839	REN	TRUE	TRUE
chr1	204159442	G	A	ENST00000272190	ENSG00000143839	REN	TRUE	TRUE
chr1	204159487	G	A	ENST00000272190	ENSG00000143839	REN	TRUE	TRUE
chr1	204159490	C	A	ENST00000272190	ENSG00000143839	REN	TRUE	TRUE
chr1	204159523	C	A	ENST00000272190	ENSG00000143839	REN	TRUE	TRUE
chr1	204159540	A	C	ENST00000272190	ENSG00000143839	REN	TRUE	TRUE
chr1	204159540	A	T	ENST00000272190	ENSG00000143839	REN	TRUE	TRUE
chr1	204159553	C	A	ENST00000272190	ENSG00000143839	REN	TRUE	TRUE
chr1	204159562	C	A	ENST00000272190	ENSG00000143839	REN	TRUE	TRUE
chr1	204159565	C	A	ENST00000272190	ENSG00000143839	REN	TRUE	TRUE
chr1	204159574	G	A	ENST00000272190	ENSG00000143839	REN	TRUE	TRUE
chr1	204159589	C	A	ENST00000272190	ENSG00000143839	REN	TRUE	TRUE
chr1	204159596	C	A	ENST00000272190	ENSG00000143839	REN	TRUE	FALSE
chr1	204159596	C	G	ENST00000272190	ENSG00000143839	REN	TRUE	FALSE
chr1	204159596	C	T	ENST00000272190	ENSG00000143839	REN	TRUE	FALSE
chr1	204159597	T	A	ENST00000272190	ENSG00000143839	REN	TRUE	FALSE
chr1	204159597	T	C	ENST00000272190	ENSG00000143839	REN	TRUE	FALSE
chr1	204159597	T	G	ENST00000272190	ENSG00000143839	REN	TRUE	FALSE
chr1	204160558	A	C	ENST00000272190	ENSG00000143839	REN	TRUE	FALSE
chr1	204160558	A	G	ENST00000272190	ENSG00000143839	REN	TRUE	FALSE
chr1	204160558	A	T	ENST00000272190	ENSG00000143839	REN	TRUE	FALSE
chr1	204160559	C	A	ENST00000272190	ENSG00000143839	REN	TRUE	FALSE
chr1	204160559	C	G	ENST00000272190	ENSG00000143839	REN	TRUE	FALSE
chr1	204160559	C	T	ENST00000272190	ENSG00000143839	REN	TRUE	FALSE
chr1	204160574	G	A	ENST00000272190	ENSG00000143839	REN	TRUE	TRUE
chr1	204160603	G	C	ENST00000272190	ENSG00000143839	REN	TRUE	TRUE
chr1	204160603	G	T	ENST00000272190	ENSG00000143839	REN	TRUE	TRUE
chr1	204160605	A	C	ENST00000272190	ENSG00000143839	REN	TRUE	TRUE
chr1	204160605	A	T	ENST00000272190	ENSG00000143839	REN	TRUE	TRUE
chr1	204160622	C	A	ENST00000272190	ENSG00000143839	REN	TRUE	TRUE
chr1	204160628	C	A	ENST00000272190	ENSG00000143839	REN	TRUE	TRUE
chr1	204160637	T	A	ENST00000272190	ENSG00000143839	REN	TRUE	TRUE
chr1	204160638	G	C	ENST00000272190	ENSG00000143839	REN	TRUE	TRUE
chr1	204160638	G	T	ENST00000272190	ENSG00000143839	REN	TRUE	TRUE
chr1	204160654	G	T	ENST00000272190	ENSG00000143839	REN	TRUE	TRUE
chr1	204160670	T	A	ENST00000272190	ENSG00000143839	REN	TRUE	TRUE
chr1	204160674	A	C	ENST00000272190	ENSG00000143839	REN	TRUE	TRUE
chr1	204160674	A	T	ENST00000272190	ENSG00000143839	REN	TRUE	TRUE
chr1	204160679	C	A	ENST00000272190	ENSG00000143839	REN	TRUE	FALSE
chr1	204160679	C	G	ENST00000272190	ENSG00000143839	REN	TRUE	FALSE
chr1	204160679	C	T	ENST00000272190	ENSG00000143839	REN	TRUE	FALSE
chr1	204160680	T	A	ENST00000272190	ENSG00000143839	REN	TRUE	FALSE
chr1	204160680	T	C	ENST00000272190	ENSG00000143839	REN	TRUE	FALSE
chr1	204160680	T	G	ENST00000272190	ENSG00000143839	REN	TRUE	FALSE
chr1	204161290	A	C	ENST00000272190	ENSG00000143839	REN	TRUE	FALSE
chr1	204161290	A	G	ENST00000272190	ENSG00000143839	REN	TRUE	FALSE
chr1	204161290	A	T	ENST00000272190	ENSG00000143839	REN	TRUE	FALSE
chr1	204161291	C	A	ENST00000272190	ENSG00000143839	REN	TRUE	FALSE
chr1	204161291	C	G	ENST00000272190	ENSG00000143839	REN	TRUE	FALSE
chr1	204161291	C	T	ENST00000272190	ENSG00000143839	REN	TRUE	FALSE
chr1	204161293	A	T	ENST00000272190	ENSG00000143839	REN	TRUE	TRUE
chr1	204161302	G	C	ENST00000272190	ENSG00000143839	REN	TRUE	TRUE
chr1	204161302	G	T	ENST00000272190	ENSG00000143839	REN	TRUE	TRUE
chr1	204161314	G	T	ENST00000272190	ENSG00000143839	REN	TRUE	TRUE
chr1	204161319	T	A	ENST00000272190	ENSG00000143839	REN	TRUE	TRUE
chr1	204161332	C	T	ENST00000272190	ENSG00000143839	REN	TRUE	TRUE
chr1	204161333	C	T	ENST00000272190	ENSG00000143839	REN	TRUE	TRUE
chr1	204161345	G	T	ENST00000272190	ENSG00000143839	REN	TRUE	TRUE
chr1	204161367	T	A	ENST00000272190	ENSG00000143839	REN	TRUE	TRUE
chr1	204161376	G	A	ENST00000272190	ENSG00000143839	REN	TRUE	TRUE
chr1	204161400	C	A	ENST00000272190	ENSG00000143839	REN	TRUE	TRUE
chr1	204161404	A	C	ENST00000272190	ENSG00000143839	REN	TRUE	TRUE
chr1	204161404	A	T	ENST00000272190	ENSG00000143839	REN	TRUE	TRUE
chr1	204161407	G	C	ENST00000272190	ENSG00000143839	REN	TRUE	TRUE
chr1	204161407	G	T	ENST00000272190	ENSG00000143839	REN	TRUE	TRUE
chr1	204161412	G	A	ENST00000272190	ENSG00000143839	REN	TRUE	TRUE
chr1	204161416	C	A	ENST00000272190	ENSG00000143839	REN	TRUE	FALSE
chr1	204161416	C	G	ENST00000272190	ENSG00000143839	REN	TRUE	FALSE
chr1	204161416	C	T	ENST00000272190	ENSG00000143839	REN	TRUE	FALSE
chr1	204161417	T	A	ENST00000272190	ENSG00000143839	REN	TRUE	FALSE
chr1	204161417	T	C	ENST00000272190	ENSG00000143839	REN	TRUE	FALSE
chr1	204161417	T	G	ENST00000272190	ENSG00000143839	REN	TRUE	FALSE
chr1	204162011	A	C	ENST00000272190	ENSG00000143839	REN	TRUE	FALSE
chr1	204162011	A	G	ENST00000272190	ENSG00000143839	REN	TRUE	FALSE
chr1	204162011	A	T	ENST00000272190	ENSG00000143839	REN	TRUE	FALSE
chr1	204162012	C	A	ENST00000272190	ENSG00000143839	REN	TRUE	FALSE
chr1	204162012	C	G	ENST00000272190	ENSG00000143839	REN	TRUE	FALSE
chr1	204162012	C	T	ENST00000272190	ENSG00000143839	REN	TRUE	FALSE
chr1	204162019	G	C	ENST00000272190	ENSG00000143839	REN	TRUE	TRUE
chr1	204162019	G	T	ENST00000272190	ENSG00000143839	REN	TRUE	TRUE
chr1	204162069	T	A	ENST00000272190	ENSG00000143839	REN	TRUE	TRUE
chr1	204162078	G	A	ENST00000272190	ENSG00000143839	REN	TRUE	TRUE
chr1	204162082	C	T	ENST00000272190	ENSG00000143839	REN	TRUE	TRUE
chr1	204162083	C	T	ENST00000272190	ENSG00000143839	REN	TRUE	TRUE
chr1	204162087	C	A	ENST00000272190	ENSG00000143839	REN	TRUE	TRUE
chr1	204162117	G	A	ENST00000272190	ENSG00000143839	REN	TRUE	TRUE
chr1	204162120	C	A	ENST00000272190	ENSG00000143839	REN	TRUE	TRUE
chr1	204162123	T	A	ENST00000272190	ENSG00000143839	REN	TRUE	TRUE
chr1	204162132	C	A	ENST00000272190	ENSG00000143839	REN	TRUE	TRUE
chr1	204162135	G	A	ENST00000272190	ENSG00000143839	REN	TRUE	TRUE
chr1	204162140	G	C	ENST00000272190	ENSG00000143839	REN	TRUE	TRUE
chr1	204162140	G	T	ENST00000272190	ENSG00000143839	REN	TRUE	TRUE
chr1	204162150	T	A	ENST00000272190	ENSG00000143839	REN	TRUE	TRUE
chr1	204162153	T	A	ENST00000272190	ENSG00000143839	REN	TRUE	TRUE
chr1	204162164	C	A	ENST00000272190	ENSG00000143839	REN	TRUE	FALSE
chr1	204162164	C	G	ENST00000272190	ENSG00000143839	REN	TRUE	FALSE
chr1	204162164	C	T	ENST00000272190	ENSG00000143839	REN	TRUE	FALSE
chr1	204162165	T	A	ENST00000272190	ENSG00000143839	REN	TRUE	FALSE
chr1	204162165	T	C	ENST00000272190	ENSG00000143839	REN	TRUE	FALSE
chr1	204162165	T	G	ENST00000272190	ENSG00000143839	REN	TRUE	FALSE
chr1	204166194	A	C	ENST00000272190	ENSG00000143839	REN	FALSE	FALSE
chr1	204166194	A	G	ENST00000272190	ENSG00000143839	REN	FALSE	FALSE
chr1	204166194	A	T	ENST00000272190	ENSG00000143839	REN	FALSE	FALSE
chr1	204166195	C	A	ENST00000272190	ENSG00000143839	REN	FALSE	FALSE
chr1	204166195	C	G	ENST00000272190	ENSG00000143839	REN	FALSE	FALSE
chr1	204166195	C	T	ENST00000272190	ENSG00000143839	REN	FALSE	FALSE
chr1	204166200	T	A	ENST00000272190	ENSG00000143839	REN	TRUE	TRUE
chr1	204166234	A	T	ENST00000272190	ENSG00000143839	REN	TRUE	FALSE
chr1	204166243	C	T	ENST00000272190	ENSG00000143839	REN	FALSE	FALSE
chr1	204166244	C	T	ENST00000272190	ENSG00000143839	REN	FALSE	FALSE
chr1	204166263	C	A	ENST00000272190	ENSG00000143839	REN	FALSE	FALSE
chr1	204166264	C	T	ENST00000272190	ENSG00000143839	REN	FALSE	FALSE
chr1	204166265	C	T	ENST00000272190	ENSG00000143839	REN	FALSE	FALSE
chr1	204166281	T	A	ENST00000272190	ENSG00000143839	REN	FALSE	FALSE
chr1	204166282	C	T	ENST00000272190	ENSG00000143839	REN	FALSE	FALSE
chr1	204166283	C	T	ENST00000272190	ENSG00000143839	REN	FALSE	FALSE
chr1	204166287	C	A	ENST00000272190	ENSG00000143839	REN	FALSE	FALSE
chr1	204190504	T	A	ENST00000367194	ENSG00000170498	KISS1	FALSE	FALSE
chr1	204190528	C	A	ENST00000367194	ENSG00000170498	KISS1	FALSE	FALSE
chr1	204190534	T	A	ENST00000367194	ENSG00000170498	KISS1	FALSE	FALSE
chr1	204190559	C	T	ENST00000367194	ENSG00000170498	KISS1	FALSE	FALSE
chr1	204190560	C	T	ENST00000367194	ENSG00000170498	KISS1	FALSE	FALSE
chr1	204190565	G	C	ENST00000367194	ENSG00000170498	KISS1	FALSE	FALSE
chr1	204190565	G	T	ENST00000367194	ENSG00000170498	KISS1	FALSE	FALSE
chr1	204190582	T	A	ENST00000367194	ENSG00000170498	KISS1	FALSE	FALSE
chr1	204190585	C	A	ENST00000367194	ENSG00000170498	KISS1	FALSE	FALSE
chr1	204190591	G	A	ENST00000367194	ENSG00000170498	KISS1	FALSE	FALSE
chr1	204190609	G	A	ENST00000367194	ENSG00000170498	KISS1	FALSE	FALSE
chr1	204190624	G	A	ENST00000367194	ENSG00000170498	KISS1	FALSE	FALSE
chr1	204190654	G	A	ENST00000367194	ENSG00000170498	KISS1	FALSE	FALSE
chr1	204190657	G	A	ENST00000367194	ENSG00000170498	KISS1	FALSE	FALSE
chr1	204190675	C	A	ENST00000367194	ENSG00000170498	KISS1	FALSE	FALSE
chr1	204190692	G	T	ENST00000367194	ENSG00000170498	KISS1	FALSE	FALSE
chr1	204190732	T	A	ENST00000367194	ENSG00000170498	KISS1	FALSE	FALSE
chr1	204190738	C	A	ENST00000367194	ENSG00000170498	KISS1	FALSE	FALSE
chr1	204190742	G	T	ENST00000367194	ENSG00000170498	KISS1	FALSE	FALSE
chr1	204190756	G	A	ENST00000367194	ENSG00000170498	KISS1	FALSE	FALSE
chr1	204190759	C	A	ENST00000367194	ENSG00000170498	KISS1	FALSE	FALSE
chr1	204190786	C	A	ENST00000367194	ENSG00000170498	KISS1	FALSE	FALSE
chr1	204190792	G	A	ENST00000367194	ENSG00000170498	KISS1	FALSE	FALSE
chr1	204190795	G	A	ENST00000367194	ENSG00000170498	KISS1	FALSE	FALSE
chr1	204190798	C	A	ENST00000367194	ENSG00000170498	KISS1	TRUE	FALSE
chr1	204190798	C	G	ENST00000367194	ENSG00000170498	KISS1	TRUE	FALSE
chr1	204190798	C	T	ENST00000367194	ENSG00000170498	KISS1	TRUE	FALSE
chr1	204190799	T	A	ENST00000367194	ENSG00000170498	KISS1	TRUE	FALSE
chr1	204190799	T	C	ENST00000367194	ENSG00000170498	KISS1	TRUE	FALSE
chr1	204190799	T	G	ENST00000367194	ENSG00000170498	KISS1	TRUE	FALSE
chr1	204192772	A	C	ENST00000367194	ENSG00000170498	KISS1	TRUE	FALSE
chr1	204192772	A	G	ENST00000367194	ENSG00000170498	KISS1	FALSE	FALSE
chr1	204192772	A	T	ENST00000367194	ENSG00000170498	KISS1	TRUE	FALSE
chr1	204192773	C	A	ENST00000367194	ENSG00000170498	KISS1	TRUE	FALSE
chr1	204192773	C	G	ENST00000367194	ENSG00000170498	KISS1	TRUE	FALSE
chr1	204192773	C	T	ENST00000367194	ENSG00000170498	KISS1	TRUE	FALSE
chr1	204192783	T	A	ENST00000367194	ENSG00000170498	KISS1	FALSE	FALSE
chr1	204192807	T	A	ENST00000367194	ENSG00000170498	KISS1	FALSE	FALSE
chr1	204192810	C	A	ENST00000367194	ENSG00000170498	KISS1	FALSE	FALSE
chr1	204192812	A	C	ENST00000367194	ENSG00000170498	KISS1	FALSE	FALSE
chr1	204192812	A	T	ENST00000367194	ENSG00000170498	KISS1	FALSE	FALSE
chr1	204192819	C	A	ENST00000367194	ENSG00000170498	KISS1	FALSE	FALSE
chr1	204192835	A	T	ENST00000367194	ENSG00000170498	KISS1	FALSE	FALSE
chr1	204192855	G	A	ENST00000367194	ENSG00000170498	KISS1	FALSE	FALSE
chr1	204192856	C	T	ENST00000367194	ENSG00000170498	KISS1	FALSE	FALSE
chr1	204192857	C	T	ENST00000367194	ENSG00000170498	KISS1	FALSE	FALSE
chr1	204192869	G	C	ENST00000367194	ENSG00000170498	KISS1	FALSE	FALSE
chr1	204192869	G	T	ENST00000367194	ENSG00000170498	KISS1	FALSE	FALSE
chr1	204192915	C	A	ENST00000367194	ENSG00000170498	KISS1	TRUE	FALSE
chr1	204192915	C	G	ENST00000367194	ENSG00000170498	KISS1	TRUE	FALSE
chr1	204192915	C	T	ENST00000367194	ENSG00000170498	KISS1	TRUE	FALSE
chr1	204192916	T	A	ENST00000367194	ENSG00000170498	KISS1	TRUE	FALSE
chr1	204192916	T	C	ENST00000367194	ENSG00000170498	KISS1	TRUE	FALSE
chr1	204192916	T	G	ENST00000367194	ENSG00000170498	KISS1	TRUE	FALSE
chr1	204196374	A	C	ENST00000367194	ENSG00000170498	KISS1	FALSE	FALSE
chr1	204196374	A	G	ENST00000367194	ENSG00000170498	KISS1	FALSE	FALSE
chr1	204196374	A	T	ENST00000367194	ENSG00000170498	KISS1	FALSE	FALSE
chr1	204196375	C	A	ENST00000367194	ENSG00000170498	KISS1	FALSE	FALSE
chr1	204196375	C	G	ENST00000367194	ENSG00000170498	KISS1	FALSE	FALSE
chr1	204196375	C	T	ENST00000367194	ENSG00000170498	KISS1	FALSE	FALSE
chr1	204198468	G	T	ENST00000308302	ENSG00000174567	GOLT1A	FALSE	FALSE
chr1	204198481	G	A	ENST00000308302	ENSG00000174567	GOLT1A	FALSE	FALSE
chr1	204198487	T	A	ENST00000308302	ENSG00000174567	GOLT1A	FALSE	FALSE
chr1	204198497	C	A	ENST00000308302	ENSG00000174567	GOLT1A	FALSE	FALSE
chr1	204198497	C	G	ENST00000308302	ENSG00000174567	GOLT1A	FALSE	FALSE
chr1	204198497	C	T	ENST00000308302	ENSG00000174567	GOLT1A	FALSE	FALSE
chr1	204198498	T	A	ENST00000308302	ENSG00000174567	GOLT1A	FALSE	FALSE
chr1	204198498	T	C	ENST00000308302	ENSG00000174567	GOLT1A	FALSE	FALSE
chr1	204198498	T	G	ENST00000308302	ENSG00000174567	GOLT1A	FALSE	FALSE
chr1	204199193	A	C	ENST00000308302	ENSG00000174567	GOLT1A	TRUE	FALSE
chr1	204199193	A	G	ENST00000308302	ENSG00000174567	GOLT1A	TRUE	FALSE
chr1	204199193	A	T	ENST00000308302	ENSG00000174567	GOLT1A	TRUE	FALSE
chr1	204199194	C	A	ENST00000308302	ENSG00000174567	GOLT1A	TRUE	FALSE
chr1	204199194	C	G	ENST00000308302	ENSG00000174567	GOLT1A	TRUE	FALSE
chr1	204199194	C	T	ENST00000308302	ENSG00000174567	GOLT1A	TRUE	FALSE
chr1	204199216	G	T	ENST00000308302	ENSG00000174567	GOLT1A	FALSE	FALSE
chr1	204199259	C	A	ENST00000308302	ENSG00000174567	GOLT1A	TRUE	FALSE
chr1	204199259	C	G	ENST00000308302	ENSG00000174567	GOLT1A	TRUE	FALSE
chr1	204199259	C	T	ENST00000308302	ENSG00000174567	GOLT1A	TRUE	FALSE
chr1	204199260	T	A	ENST00000308302	ENSG00000174567	GOLT1A	TRUE	FALSE
chr1	204199260	T	C	ENST00000308302	ENSG00000174567	GOLT1A	TRUE	FALSE
chr1	204199260	T	G	ENST00000308302	ENSG00000174567	GOLT1A	TRUE	FALSE
chr1	204201631	A	C	ENST00000308302	ENSG00000174567	GOLT1A	TRUE	FALSE
chr1	204201631	A	G	ENST00000308302	ENSG00000174567	GOLT1A	TRUE	FALSE
chr1	204201631	A	T	ENST00000308302	ENSG00000174567	GOLT1A	TRUE	FALSE
chr1	204201632	C	A	ENST00000308302	ENSG00000174567	GOLT1A	TRUE	FALSE
chr1	204201632	C	G	ENST00000308302	ENSG00000174567	GOLT1A	TRUE	FALSE
chr1	204201632	C	T	ENST00000308302	ENSG00000174567	GOLT1A	TRUE	FALSE
chr1	204201634	T	A	ENST00000308302	ENSG00000174567	GOLT1A	TRUE	TRUE
chr1	204201652	C	A	ENST00000308302	ENSG00000174567	GOLT1A	TRUE	TRUE
chr1	204201653	G	C	ENST00000308302	ENSG00000174567	GOLT1A	TRUE	TRUE
chr1	204201653	G	T	ENST00000308302	ENSG00000174567	GOLT1A	TRUE	TRUE
chr1	204201661	C	A	ENST00000308302	ENSG00000174567	GOLT1A	TRUE	TRUE
chr1	204201683	C	T	ENST00000308302	ENSG00000174567	GOLT1A	TRUE	TRUE
chr1	204201684	C	T	ENST00000308302	ENSG00000174567	GOLT1A	TRUE	TRUE
chr1	204201730	C	A	ENST00000308302	ENSG00000174567	GOLT1A	TRUE	TRUE
chr1	204201733	T	A	ENST00000308302	ENSG00000174567	GOLT1A	TRUE	TRUE
chr1	204201739	T	A	ENST00000308302	ENSG00000174567	GOLT1A	TRUE	TRUE
chr1	204201748	G	A	ENST00000308302	ENSG00000174567	GOLT1A	TRUE	TRUE
chr1	204201758	C	T	ENST00000308302	ENSG00000174567	GOLT1A	TRUE	TRUE
chr1	204201759	C	T	ENST00000308302	ENSG00000174567	GOLT1A	TRUE	TRUE
chr1	204201769	T	A	ENST00000308302	ENSG00000174567	GOLT1A	TRUE	TRUE
chr1	204201812	C	A	ENST00000308302	ENSG00000174567	GOLT1A	TRUE	FALSE
chr1	204201812	C	G	ENST00000308302	ENSG00000174567	GOLT1A	TRUE	FALSE
chr1	204201812	C	T	ENST00000308302	ENSG00000174567	GOLT1A	TRUE	FALSE
chr1	204201813	T	A	ENST00000308302	ENSG00000174567	GOLT1A	TRUE	FALSE
chr1	204201813	T	C	ENST00000308302	ENSG00000174567	GOLT1A	TRUE	FALSE
chr1	204201813	T	G	ENST00000308302	ENSG00000174567	GOLT1A	TRUE	FALSE
chr1	204202894	A	C	ENST00000308302	ENSG00000174567	GOLT1A	TRUE	FALSE
chr1	204202894	A	G	ENST00000308302	ENSG00000174567	GOLT1A	TRUE	FALSE
chr1	204202894	A	T	ENST00000308302	ENSG00000174567	GOLT1A	TRUE	FALSE
chr1	204202895	C	A	ENST00000308302	ENSG00000174567	GOLT1A	TRUE	FALSE
chr1	204202895	C	G	ENST00000308302	ENSG00000174567	GOLT1A	TRUE	FALSE
chr1	204202895	C	T	ENST00000308302	ENSG00000174567	GOLT1A	TRUE	FALSE
chr1	204202901	C	A	ENST00000308302	ENSG00000174567	GOLT1A	TRUE	TRUE
chr1	204202926	G	C	ENST00000308302	ENSG00000174567	GOLT1A	TRUE	TRUE
chr1	204202926	G	T	ENST00000308302	ENSG00000174567	GOLT1A	TRUE	TRUE
chr1	204202940	C	A	ENST00000308302	ENSG00000174567	GOLT1A	TRUE	TRUE
chr1	204202988	C	A	ENST00000308302	ENSG00000174567	GOLT1A	TRUE	FALSE
chr1	204202988	C	G	ENST00000308302	ENSG00000174567	GOLT1A	TRUE	FALSE
chr1	204202988	C	T	ENST00000308302	ENSG00000174567	GOLT1A	TRUE	FALSE
chr1	204202989	T	A	ENST00000308302	ENSG00000174567	GOLT1A	TRUE	FALSE
chr1	204202989	T	C	ENST00000308302	ENSG00000174567	GOLT1A	TRUE	FALSE
chr1	204202989	T	G	ENST00000308302	ENSG00000174567	GOLT1A	TRUE	FALSE
chr1	204213880	A	C	ENST00000308302	ENSG00000174567	GOLT1A	FALSE	FALSE
chr1	204213880	A	G	ENST00000308302	ENSG00000174567	GOLT1A	FALSE	FALSE
chr1	204213880	A	T	ENST00000308302	ENSG00000174567	GOLT1A	FALSE	FALSE
chr1	204213881	C	A	ENST00000308302	ENSG00000174567	GOLT1A	FALSE	FALSE
chr1	204213881	C	G	ENST00000308302	ENSG00000174567	GOLT1A	FALSE	FALSE
chr1	204213881	C	T	ENST00000308302	ENSG00000174567	GOLT1A	FALSE	FALSE
chr1	204213882	T	A	ENST00000308302	ENSG00000174567	GOLT1A	FALSE	FALSE
chr1	204213885	G	A	ENST00000308302	ENSG00000174567	GOLT1A	FALSE	FALSE
chr1	204213886	C	T	ENST00000308302	ENSG00000174567	GOLT1A	FALSE	FALSE
chr1	204213887	C	T	ENST00000308302	ENSG00000174567	GOLT1A	FALSE	FALSE
chr1	204213891	C	A	ENST00000308302	ENSG00000174567	GOLT1A	FALSE	FALSE
chr1	204222780	C	A	ENST00000272203	ENSG00000143850	PLEKHA6	FALSE	FALSE
chr1	204222780	C	G	ENST00000272203	ENSG00000143850	PLEKHA6	FALSE	FALSE
chr1	204222780	C	T	ENST00000272203	ENSG00000143850	PLEKHA6	FALSE	FALSE
chr1	204222781	T	A	ENST00000272203	ENSG00000143850	PLEKHA6	FALSE	FALSE
chr1	204222781	T	C	ENST00000272203	ENSG00000143850	PLEKHA6	FALSE	FALSE
chr1	204222781	T	G	ENST00000272203	ENSG00000143850	PLEKHA6	FALSE	FALSE
chr1	204223460	A	C	ENST00000272203	ENSG00000143850	PLEKHA6	FALSE	FALSE
chr1	204223460	A	G	ENST00000272203	ENSG00000143850	PLEKHA6	FALSE	FALSE
chr1	204223460	A	T	ENST00000272203	ENSG00000143850	PLEKHA6	FALSE	FALSE
chr1	204223461	C	A	ENST00000272203	ENSG00000143850	PLEKHA6	FALSE	FALSE
chr1	204223461	C	G	ENST00000272203	ENSG00000143850	PLEKHA6	FALSE	FALSE
chr1	204223461	C	T	ENST00000272203	ENSG00000143850	PLEKHA6	FALSE	FALSE
chr1	204223485	A	C	ENST00000272203	ENSG00000143850	PLEKHA6	FALSE	FALSE
chr1	204223485	A	T	ENST00000272203	ENSG00000143850	PLEKHA6	FALSE	FALSE
chr1	204223514	C	A	ENST00000272203	ENSG00000143850	PLEKHA6
chr1	204223519	G	T	ENST00000272203	ENSG00000143850	PLEKHA6
chr1	204223578	A	T	ENST00000272203	ENSG00000143850	PLEKHA6
chr1	204223583	G	A	ENST00000272203	ENSG00000143850	PLEKHA6
chr1	204223586	C	A	ENST00000272203	ENSG00000143850	PLEKHA6	FALSE	FALSE
chr1	204223586	C	G	ENST00000272203	ENSG00000143850	PLEKHA6	FALSE	FALSE
chr1	204223586	C	T	ENST00000272203	ENSG00000143850	PLEKHA6	FALSE	FALSE
chr1	204223587	T	A	ENST00000272203	ENSG00000143850	PLEKHA6	FALSE	FALSE
chr1	204223587	T	C	ENST00000272203	ENSG00000143850	PLEKHA6	FALSE	FALSE
chr1	204223587	T	G	ENST00000272203	ENSG00000143850	PLEKHA6	FALSE	FALSE
chr1	204228081	A	C	ENST00000272203	ENSG00000143850	PLEKHA6	TRUE	FALSE
chr1	204228081	A	G	ENST00000272203	ENSG00000143850	PLEKHA6	TRUE	FALSE
chr1	204228081	A	T	ENST00000272203	ENSG00000143850	PLEKHA6	TRUE	FALSE
chr1	204228082	C	A	ENST00000272203	ENSG00000143850	PLEKHA6	TRUE	FALSE
chr1	204228082	C	G	ENST00000272203	ENSG00000143850	PLEKHA6	TRUE	FALSE
chr1	204228082	C	T	ENST00000272203	ENSG00000143850	PLEKHA6	TRUE	FALSE
chr1	204228113	C	A	ENST00000272203	ENSG00000143850	PLEKHA6	FALSE	FALSE
chr1	204228126	G	T	ENST00000272203	ENSG00000143850	PLEKHA6	FALSE	FALSE
chr1	204228137	C	A	ENST00000272203	ENSG00000143850	PLEKHA6	TRUE	TRUE
chr1	204228146	T	A	ENST00000272203	ENSG00000143850	PLEKHA6	TRUE	TRUE
chr1	204228149	C	A	ENST00000272203	ENSG00000143850	PLEKHA6	TRUE	TRUE
chr1	204228152	G	A	ENST00000272203	ENSG00000143850	PLEKHA6	TRUE	TRUE
chr1	204228155	C	A	ENST00000272203	ENSG00000143850	PLEKHA6	TRUE	TRUE
chr1	204228158	G	A	ENST00000272203	ENSG00000143850	PLEKHA6	TRUE	TRUE
chr1	204228164	G	A	ENST00000272203	ENSG00000143850	PLEKHA6	TRUE	TRUE
chr1	204228170	C	A	ENST00000272203	ENSG00000143850	PLEKHA6	TRUE	TRUE
chr1	204228172	G	C	ENST00000272203	ENSG00000143850	PLEKHA6	TRUE	TRUE
chr1	204228172	G	T	ENST00000272203	ENSG00000143850	PLEKHA6	TRUE	TRUE
chr1	204228179	G	A	ENST00000272203	ENSG00000143850	PLEKHA6	TRUE	TRUE
chr1	204228203	C	A	ENST00000272203	ENSG00000143850	PLEKHA6	TRUE	TRUE
chr1	204228224	G	A	ENST00000272203	ENSG00000143850	PLEKHA6	TRUE	TRUE
chr1	204228229	C	A	ENST00000272203	ENSG00000143850	PLEKHA6	TRUE	FALSE
chr1	204228229	C	G	ENST00000272203	ENSG00000143850	PLEKHA6	TRUE	FALSE
chr1	204228229	C	T	ENST00000272203	ENSG00000143850	PLEKHA6	TRUE	FALSE
chr1	204228230	T	A	ENST00000272203	ENSG00000143850	PLEKHA6	TRUE	FALSE
chr1	204228230	T	C	ENST00000272203	ENSG00000143850	PLEKHA6	TRUE	FALSE
chr1	204228230	T	G	ENST00000272203	ENSG00000143850	PLEKHA6	TRUE	FALSE
chr1	204228726	A	C	ENST00000272203	ENSG00000143850	PLEKHA6	TRUE	FALSE
chr1	204228726	A	G	ENST00000272203	ENSG00000143850	PLEKHA6	TRUE	FALSE
chr1	204228726	A	T	ENST00000272203	ENSG00000143850	PLEKHA6	TRUE	FALSE
chr1	204228727	C	A	ENST00000272203	ENSG00000143850	PLEKHA6	TRUE	FALSE
chr1	204228727	C	G	ENST00000272203	ENSG00000143850	PLEKHA6	TRUE	FALSE
chr1	204228727	C	T	ENST00000272203	ENSG00000143850	PLEKHA6	TRUE	FALSE
chr1	204228735	T	A	ENST00000272203	ENSG00000143850	PLEKHA6	TRUE	TRUE
chr1	204228750	T	A	ENST00000272203	ENSG00000143850	PLEKHA6	TRUE	TRUE
chr1	204228759	C	A	ENST00000272203	ENSG00000143850	PLEKHA6	TRUE	TRUE
chr1	204228765	T	A	ENST00000272203	ENSG00000143850	PLEKHA6	TRUE	TRUE
chr1	204228768	T	A	ENST00000272203	ENSG00000143850	PLEKHA6	TRUE	TRUE
chr1	204228771	G	A	ENST00000272203	ENSG00000143850	PLEKHA6	TRUE	TRUE
chr1	204228774	T	A	ENST00000272203	ENSG00000143850	PLEKHA6	TRUE	TRUE
chr1	204228777	C	A	ENST00000272203	ENSG00000143850	PLEKHA6	TRUE	TRUE
chr1	204228780	T	A	ENST00000272203	ENSG00000143850	PLEKHA6	TRUE	TRUE
chr1	204228782	A	T	ENST00000272203	ENSG00000143850	PLEKHA6	TRUE	TRUE
chr1	204228786	C	A	ENST00000272203	ENSG00000143850	PLEKHA6	TRUE	TRUE
chr1	204228789	C	A	ENST00000272203	ENSG00000143850	PLEKHA6	TRUE	TRUE
chr1	204228813	C	A	ENST00000272203	ENSG00000143850	PLEKHA6	TRUE	TRUE
chr1	204228823	G	C	ENST00000272203	ENSG00000143850	PLEKHA6	TRUE	TRUE
chr1	204228823	G	T	ENST00000272203	ENSG00000143850	PLEKHA6	TRUE	TRUE
chr1	204228831	C	A	ENST00000272203	ENSG00000143850	PLEKHA6	TRUE	TRUE
chr1	204228846	T	A	ENST00000272203	ENSG00000143850	PLEKHA6	TRUE	TRUE
chr1	204228862	C	A	ENST00000272203	ENSG00000143850	PLEKHA6	TRUE	FALSE
chr1	204228862	C	G	ENST00000272203	ENSG00000143850	PLEKHA6	FALSE	FALSE
chr1	204228862	C	T	ENST00000272203	ENSG00000143850	PLEKHA6	FALSE	FALSE
chr1	204228863	T	A	ENST00000272203	ENSG00000143850	PLEKHA6	FALSE	FALSE
chr1	204228863	T	C	ENST00000272203	ENSG00000143850	PLEKHA6	FALSE	FALSE
chr1	204228863	T	G	ENST00000272203	ENSG00000143850	PLEKHA6	FALSE	FALSE
chr1	204228935	A	C	ENST00000272203	ENSG00000143850	PLEKHA6	TRUE	FALSE
chr1	204228935	A	G	ENST00000272203	ENSG00000143850	PLEKHA6	FALSE	FALSE
chr1	204228935	A	T	ENST00000272203	ENSG00000143850	PLEKHA6	TRUE	FALSE
chr1	204228936	C	A	ENST00000272203	ENSG00000143850	PLEKHA6	TRUE	FALSE
chr1	204228936	C	G	ENST00000272203	ENSG00000143850	PLEKHA6	TRUE	FALSE
chr1	204228936	C	T	ENST00000272203	ENSG00000143850	PLEKHA6	TRUE	FALSE
chr1	204228939	C	A	ENST00000272203	ENSG00000143850	PLEKHA6	TRUE	TRUE
chr1	204228942	T	A	ENST00000272203	ENSG00000143850	PLEKHA6	TRUE	TRUE
chr1	204228958	A	C	ENST00000272203	ENSG00000143850	PLEKHA6	TRUE	TRUE
chr1	204228958	A	T	ENST00000272203	ENSG00000143850	PLEKHA6	TRUE	TRUE
chr1	204228966	G	A	ENST00000272203	ENSG00000143850	PLEKHA6	TRUE	TRUE
chr1	204228972	C	A	ENST00000272203	ENSG00000143850	PLEKHA6	TRUE	TRUE
chr1	204228978	C	A	ENST00000272203	ENSG00000143850	PLEKHA6	TRUE	TRUE
chr1	204228984	T	A	ENST00000272203	ENSG00000143850	PLEKHA6	TRUE	TRUE
chr1	204229002	C	A	ENST00000272203	ENSG00000143850	PLEKHA6	TRUE	TRUE
chr1	204229005	C	A	ENST00000272203	ENSG00000143850	PLEKHA6	TRUE	TRUE
chr1	204229017	C	A	ENST00000272203	ENSG00000143850	PLEKHA6	TRUE	TRUE
chr1	204229018	G	C	ENST00000272203	ENSG00000143850	PLEKHA6	TRUE	TRUE
chr1	204229018	G	T	ENST00000272203	ENSG00000143850	PLEKHA6	TRUE	TRUE
chr1	204229038	C	A	ENST00000272203	ENSG00000143850	PLEKHA6	TRUE	TRUE
chr1	204229041	C	A	ENST00000272203	ENSG00000143850	PLEKHA6	TRUE	TRUE
chr1	204229059	C	A	ENST00000272203	ENSG00000143850	PLEKHA6	TRUE	TRUE
chr1	204229080	C	A	ENST00000272203	ENSG00000143850	PLEKHA6	TRUE	TRUE
chr1	204229105	C	A	ENST00000272203	ENSG00000143850	PLEKHA6	TRUE	FALSE
chr1	204229105	C	G	ENST00000272203	ENSG00000143850	PLEKHA6	TRUE	FALSE
chr1	204229105	C	T	ENST00000272203	ENSG00000143850	PLEKHA6	TRUE	FALSE
chr1	204229106	T	A	ENST00000272203	ENSG00000143850	PLEKHA6	TRUE	FALSE
chr1	204229106	T	C	ENST00000272203	ENSG00000143850	PLEKHA6	TRUE	FALSE
chr1	204229106	T	G	ENST00000272203	ENSG00000143850	PLEKHA6	TRUE	FALSE
chr1	204230411	A	C	ENST00000272203	ENSG00000143850	PLEKHA6	FALSE	FALSE
chr1	204230411	A	G	ENST00000272203	ENSG00000143850	PLEKHA6	FALSE	FALSE
chr1	204230411	A	T	ENST00000272203	ENSG00000143850	PLEKHA6	FALSE	FALSE
chr1	204230412	C	A	ENST00000272203	ENSG00000143850	PLEKHA6	FALSE	FALSE
chr1	204230412	C	G	ENST00000272203	ENSG00000143850	PLEKHA6	FALSE	FALSE
chr1	204230412	C	T	ENST00000272203	ENSG00000143850	PLEKHA6	FALSE	FALSE
chr1	204230418	T	A	ENST00000272203	ENSG00000143850	PLEKHA6	TRUE	TRUE
chr1	204230419	G	C	ENST00000272203	ENSG00000143850	PLEKHA6	TRUE	TRUE
chr1	204230419	G	T	ENST00000272203	ENSG00000143850	PLEKHA6	TRUE	TRUE
chr1	204230466	G	A	ENST00000272203	ENSG00000143850	PLEKHA6	TRUE	TRUE
chr1	204230481	T	A	ENST00000272203	ENSG00000143850	PLEKHA6	TRUE	TRUE
chr1	204230484	C	A	ENST00000272203	ENSG00000143850	PLEKHA6	TRUE	TRUE
chr1	204230502	G	A	ENST00000272203	ENSG00000143850	PLEKHA6	TRUE	TRUE
chr1	204230517	G	A	ENST00000272203	ENSG00000143850	PLEKHA6	TRUE	TRUE
chr1	204230526	G	A	ENST00000272203	ENSG00000143850	PLEKHA6	TRUE	TRUE
chr1	204230529	C	A	ENST00000272203	ENSG00000143850	PLEKHA6	TRUE	TRUE
chr1	204230532	C	A	ENST00000272203	ENSG00000143850	PLEKHA6	TRUE	TRUE
chr1	204230544	T	A	ENST00000272203	ENSG00000143850	PLEKHA6	TRUE	TRUE
chr1	204230550	T	A	ENST00000272203	ENSG00000143850	PLEKHA6	TRUE	TRUE
chr1	204230556	C	A	ENST00000272203	ENSG00000143850	PLEKHA6	TRUE	TRUE
chr1	204230577	T	A	ENST00000272203	ENSG00000143850	PLEKHA6	TRUE	TRUE
chr1	204230586	C	A	ENST00000272203	ENSG00000143850	PLEKHA6	TRUE	TRUE
chr1	204230587	C	A	ENST00000272203	ENSG00000143850	PLEKHA6	FALSE	FALSE
chr1	204230587	C	G	ENST00000272203	ENSG00000143850	PLEKHA6	FALSE	FALSE
chr1	204230587	C	T	ENST00000272203	ENSG00000143850	PLEKHA6	FALSE	FALSE
chr1	204230588	T	A	ENST00000272203	ENSG00000143850	PLEKHA6	FALSE	FALSE
chr1	204230588	T	C	ENST00000272203	ENSG00000143850	PLEKHA6	FALSE	FALSE
chr1	204230588	T	G	ENST00000272203	ENSG00000143850	PLEKHA6	FALSE	FALSE
chr1	204241373	A	C	ENST00000272203	ENSG00000143850	PLEKHA6	TRUE	FALSE
chr1	204241373	A	G	ENST00000272203	ENSG00000143850	PLEKHA6	TRUE	FALSE
chr1	204241373	A	T	ENST00000272203	ENSG00000143850	PLEKHA6	TRUE	FALSE
chr1	204241374	C	A	ENST00000272203	ENSG00000143850	PLEKHA6	TRUE	FALSE
chr1	204241374	C	G	ENST00000272203	ENSG00000143850	PLEKHA6	TRUE	FALSE
chr1	204241374	C	T	ENST00000272203	ENSG00000143850	PLEKHA6	TRUE	FALSE
chr1	204241377	G	A	ENST00000272203	ENSG00000143850	PLEKHA6	TRUE	TRUE
chr1	204241389	C	A	ENST00000272203	ENSG00000143850	PLEKHA6	TRUE	TRUE
chr1	204241416	T	A	ENST00000272203	ENSG00000143850	PLEKHA6	TRUE	TRUE
chr1	204241427	G	C	ENST00000272203	ENSG00000143850	PLEKHA6	TRUE	TRUE
chr1	204241427	G	T	ENST00000272203	ENSG00000143850	PLEKHA6	TRUE	TRUE
chr1	204241440	C	A	ENST00000272203	ENSG00000143850	PLEKHA6	TRUE	TRUE
chr1	204241454	G	T	ENST00000272203	ENSG00000143850	PLEKHA6	TRUE	TRUE
chr1	204241458	T	A	ENST00000272203	ENSG00000143850	PLEKHA6	TRUE	TRUE
chr1	204241482	C	A	ENST00000272203	ENSG00000143850	PLEKHA6	TRUE	FALSE
chr1	204241482	C	G	ENST00000272203	ENSG00000143850	PLEKHA6	TRUE	FALSE
chr1	204241482	C	T	ENST00000272203	ENSG00000143850	PLEKHA6	TRUE	FALSE
chr1	204241483	T	A	ENST00000272203	ENSG00000143850	PLEKHA6	TRUE	FALSE
chr1	204241483	T	C	ENST00000272203	ENSG00000143850	PLEKHA6	TRUE	FALSE
chr1	204241483	T	G	ENST00000272203	ENSG00000143850	PLEKHA6	TRUE	FALSE
chr1	204241683	A	C	ENST00000272203	ENSG00000143850	PLEKHA6	TRUE	FALSE
chr1	204241683	A	G	ENST00000272203	ENSG00000143850	PLEKHA6	TRUE	FALSE
chr1	204241683	A	T	ENST00000272203	ENSG00000143850	PLEKHA6	TRUE	FALSE
chr1	204241684	C	A	ENST00000272203	ENSG00000143850	PLEKHA6	TRUE	FALSE
chr1	204241684	C	G	ENST00000272203	ENSG00000143850	PLEKHA6	TRUE	FALSE
chr1	204241684	C	T	ENST00000272203	ENSG00000143850	PLEKHA6	TRUE	FALSE
chr1	204241688	T	A	ENST00000272203	ENSG00000143850	PLEKHA6	TRUE	TRUE
chr1	204241703	G	A	ENST00000272203	ENSG00000143850	PLEKHA6	TRUE	TRUE
chr1	204241706	T	A	ENST00000272203	ENSG00000143850	PLEKHA6	TRUE	TRUE
chr1	204241709	C	A	ENST00000272203	ENSG00000143850	PLEKHA6	TRUE	TRUE
chr1	204241715	C	A	ENST00000272203	ENSG00000143850	PLEKHA6	TRUE	TRUE
chr1	204241721	C	A	ENST00000272203	ENSG00000143850	PLEKHA6	TRUE	TRUE
chr1	204241724	G	A	ENST00000272203	ENSG00000143850	PLEKHA6	TRUE	TRUE
chr1	204241751	T	A	ENST00000272203	ENSG00000143850	PLEKHA6	TRUE	TRUE
chr1	204241768	A	T	ENST00000272203	ENSG00000143850	PLEKHA6	TRUE	TRUE
chr1	204241775	G	A	ENST00000272203	ENSG00000143850	PLEKHA6	TRUE	TRUE
chr1	204241787	T	A	ENST00000272203	ENSG00000143850	PLEKHA6	TRUE	TRUE
chr1	204241790	T	A	ENST00000272203	ENSG00000143850	PLEKHA6	TRUE	TRUE
chr1	204241796	G	A	ENST00000272203	ENSG00000143850	PLEKHA6	TRUE	TRUE
chr1	204241799	C	A	ENST00000272203	ENSG00000143850	PLEKHA6	TRUE	TRUE
chr1	204241800	A	C	ENST00000272203	ENSG00000143850	PLEKHA6	TRUE	TRUE
chr1	204241800	A	T	ENST00000272203	ENSG00000143850	PLEKHA6	TRUE	TRUE
chr1	204241811	T	A	ENST00000272203	ENSG00000143850	PLEKHA6	TRUE	TRUE
chr1	204241815	C	A	ENST00000272203	ENSG00000143850	PLEKHA6	TRUE	FALSE
chr1	204241815	C	G	ENST00000272203	ENSG00000143850	PLEKHA6	TRUE	FALSE
chr1	204241815	C	T	ENST00000272203	ENSG00000143850	PLEKHA6	TRUE	FALSE
chr1	204241816	T	A	ENST00000272203	ENSG00000143850	PLEKHA6	TRUE	FALSE
chr1	204241816	T	C	ENST00000272203	ENSG00000143850	PLEKHA6	TRUE	FALSE
chr1	204241816	T	G	ENST00000272203	ENSG00000143850	PLEKHA6	TRUE	FALSE
chr1	204244862	A	C	ENST00000272203	ENSG00000143850	PLEKHA6	TRUE	FALSE
chr1	204244862	A	G	ENST00000272203	ENSG00000143850	PLEKHA6	FALSE	FALSE
chr1	204244862	A	T	ENST00000272203	ENSG00000143850	PLEKHA6	TRUE	FALSE
chr1	204244863	C	A	ENST00000272203	ENSG00000143850	PLEKHA6	TRUE	FALSE
chr1	204244863	C	G	ENST00000272203	ENSG00000143850	PLEKHA6	TRUE	FALSE
chr1	204244863	C	T	ENST00000272203	ENSG00000143850	PLEKHA6	TRUE	FALSE
chr1	204244866	C	A	ENST00000272203	ENSG00000143850	PLEKHA6	TRUE	TRUE
chr1	204244881	T	A	ENST00000272203	ENSG00000143850	PLEKHA6	TRUE	TRUE
chr1	204244896	G	A	ENST00000272203	ENSG00000143850	PLEKHA6	TRUE	TRUE
chr1	204244904	G	T	ENST00000272203	ENSG00000143850	PLEKHA6	TRUE	TRUE
chr1	204244913	G	C	ENST00000272203	ENSG00000143850	PLEKHA6	TRUE	TRUE
chr1	204244913	G	T	ENST00000272203	ENSG00000143850	PLEKHA6	TRUE	TRUE
chr1	204244978	G	C	ENST00000272203	ENSG00000143850	PLEKHA6
chr1	204244978	G	T	ENST00000272203	ENSG00000143850	PLEKHA6
chr1	204244988	G	C	ENST00000272203	ENSG00000143850	PLEKHA6
chr1	204244988	G	T	ENST00000272203	ENSG00000143850	PLEKHA6
chr1	204245001	C	A	ENST00000272203	ENSG00000143850	PLEKHA6
chr1	204245004	C	A	ENST00000272203	ENSG00000143850	PLEKHA6	TRUE	FALSE
chr1	204245004	C	G	ENST00000272203	ENSG00000143850	PLEKHA6	TRUE	FALSE
chr1	204245004	C	T	ENST00000272203	ENSG00000143850	PLEKHA6	TRUE	FALSE
chr1	204245005	T	A	ENST00000272203	ENSG00000143850	PLEKHA6	TRUE	FALSE
chr1	204245005	T	C	ENST00000272203	ENSG00000143850	PLEKHA6	TRUE	FALSE
chr1	204245005	T	G	ENST00000272203	ENSG00000143850	PLEKHA6	TRUE	FALSE
chr1	204245613	A	C	ENST00000272203	ENSG00000143850	PLEKHA6	TRUE	FALSE
chr1	204245613	A	G	ENST00000272203	ENSG00000143850	PLEKHA6	FALSE	FALSE
chr1	204245613	A	T	ENST00000272203	ENSG00000143850	PLEKHA6	TRUE	FALSE
chr1	204245614	C	A	ENST00000272203	ENSG00000143850	PLEKHA6	TRUE	FALSE
chr1	204245614	C	G	ENST00000272203	ENSG00000143850	PLEKHA6	TRUE	FALSE
chr1	204245614	C	T	ENST00000272203	ENSG00000143850	PLEKHA6	TRUE	FALSE
chr1	204245615	C	A	ENST00000272203	ENSG00000143850	PLEKHA6	TRUE	TRUE
chr1	204245618	T	A	ENST00000272203	ENSG00000143850	PLEKHA6	TRUE	TRUE
chr1	204245624	T	A	ENST00000272203	ENSG00000143850	PLEKHA6	TRUE	TRUE
chr1	204245657	T	A	ENST00000272203	ENSG00000143850	PLEKHA6	TRUE	TRUE
chr1	204245669	C	A	ENST00000272203	ENSG00000143850	PLEKHA6	TRUE	TRUE
chr1	204245681	G	A	ENST00000272203	ENSG00000143850	PLEKHA6	TRUE	TRUE
chr1	204245688	C	T	ENST00000272203	ENSG00000143850	PLEKHA6	TRUE	TRUE
chr1	204245689	C	T	ENST00000272203	ENSG00000143850	PLEKHA6	TRUE	TRUE
chr1	204245696	C	A	ENST00000272203	ENSG00000143850	PLEKHA6	TRUE	TRUE
chr1	204245699	T	A	ENST00000272203	ENSG00000143850	PLEKHA6	TRUE	TRUE
chr1	204245702	G	A	ENST00000272203	ENSG00000143850	PLEKHA6	TRUE	TRUE
chr1	204245708	G	A	ENST00000272203	ENSG00000143850	PLEKHA6	TRUE	TRUE
chr1	204245723	C	A	ENST00000272203	ENSG00000143850	PLEKHA6	TRUE	TRUE
chr1	204245727	C	A	ENST00000272203	ENSG00000143850	PLEKHA6	TRUE	FALSE
chr1	204245727	C	G	ENST00000272203	ENSG00000143850	PLEKHA6	TRUE	FALSE
chr1	204245727	C	T	ENST00000272203	ENSG00000143850	PLEKHA6	TRUE	FALSE
chr1	204245728	T	A	ENST00000272203	ENSG00000143850	PLEKHA6	TRUE	FALSE
chr1	204245728	T	C	ENST00000272203	ENSG00000143850	PLEKHA6	TRUE	FALSE
chr1	204245728	T	G	ENST00000272203	ENSG00000143850	PLEKHA6	TRUE	FALSE
chr1	204247363	A	C	ENST00000272203	ENSG00000143850	PLEKHA6	TRUE	FALSE
chr1	204247363	A	G	ENST00000272203	ENSG00000143850	PLEKHA6	TRUE	FALSE
chr1	204247363	A	T	ENST00000272203	ENSG00000143850	PLEKHA6	TRUE	FALSE
chr1	204247364	C	A	ENST00000272203	ENSG00000143850	PLEKHA6	TRUE	FALSE
chr1	204247364	C	G	ENST00000272203	ENSG00000143850	PLEKHA6	TRUE	FALSE
chr1	204247364	C	T	ENST00000272203	ENSG00000143850	PLEKHA6	TRUE	FALSE
chr1	204247367	G	A	ENST00000272203	ENSG00000143850	PLEKHA6	TRUE	TRUE
chr1	204247375	A	T	ENST00000272203	ENSG00000143850	PLEKHA6	TRUE	TRUE
chr1	204247385	G	A	ENST00000272203	ENSG00000143850	PLEKHA6	TRUE	TRUE
chr1	204247388	C	A	ENST00000272203	ENSG00000143850	PLEKHA6	TRUE	TRUE
chr1	204247389	C	T	ENST00000272203	ENSG00000143850	PLEKHA6	TRUE	TRUE
chr1	204247390	C	T	ENST00000272203	ENSG00000143850	PLEKHA6	TRUE	TRUE
chr1	204247418	C	A	ENST00000272203	ENSG00000143850	PLEKHA6	TRUE	TRUE
chr1	204247424	C	A	ENST00000272203	ENSG00000143850	PLEKHA6	TRUE	TRUE
chr1	204247433	C	A	ENST00000272203	ENSG00000143850	PLEKHA6	TRUE	TRUE
chr1	204247434	A	C	ENST00000272203	ENSG00000143850	PLEKHA6	TRUE	TRUE
chr1	204247434	A	T	ENST00000272203	ENSG00000143850	PLEKHA6	TRUE	TRUE
chr1	204247439	C	A	ENST00000272203	ENSG00000143850	PLEKHA6	TRUE	TRUE
chr1	204247461	C	A	ENST00000272203	ENSG00000143850	PLEKHA6	TRUE	FALSE
chr1	204247461	C	G	ENST00000272203	ENSG00000143850	PLEKHA6	TRUE	FALSE
chr1	204247461	C	T	ENST00000272203	ENSG00000143850	PLEKHA6	TRUE	FALSE
chr1	204247462	T	A	ENST00000272203	ENSG00000143850	PLEKHA6	TRUE	FALSE
chr1	204247462	T	C	ENST00000272203	ENSG00000143850	PLEKHA6	TRUE	FALSE
chr1	204247462	T	G	ENST00000272203	ENSG00000143850	PLEKHA6	TRUE	FALSE
chr1	204248819	A	C	ENST00000272203	ENSG00000143850	PLEKHA6	TRUE	FALSE
chr1	204248819	A	G	ENST00000272203	ENSG00000143850	PLEKHA6	TRUE	FALSE
chr1	204248819	A	T	ENST00000272203	ENSG00000143850	PLEKHA6	TRUE	FALSE
chr1	204248820	C	A	ENST00000272203	ENSG00000143850	PLEKHA6	TRUE	FALSE
chr1	204248820	C	G	ENST00000272203	ENSG00000143850	PLEKHA6	TRUE	FALSE
chr1	204248820	C	T	ENST00000272203	ENSG00000143850	PLEKHA6	TRUE	FALSE
chr1	204248832	G	A	ENST00000272203	ENSG00000143850	PLEKHA6	TRUE	TRUE
chr1	204248841	C	A	ENST00000272203	ENSG00000143850	PLEKHA6	TRUE	TRUE
chr1	204248862	G	A	ENST00000272203	ENSG00000143850	PLEKHA6	TRUE	TRUE
chr1	204248868	G	A	ENST00000272203	ENSG00000143850	PLEKHA6	TRUE	TRUE
chr1	204248873	G	C	ENST00000272203	ENSG00000143850	PLEKHA6	TRUE	TRUE
chr1	204248873	G	T	ENST00000272203	ENSG00000143850	PLEKHA6	TRUE	TRUE
chr1	204248880	T	A	ENST00000272203	ENSG00000143850	PLEKHA6	TRUE	TRUE
chr1	204248883	T	A	ENST00000272203	ENSG00000143850	PLEKHA6	TRUE	TRUE
chr1	204248889	G	A	ENST00000272203	ENSG00000143850	PLEKHA6	TRUE	TRUE
chr1	204248895	T	A	ENST00000272203	ENSG00000143850	PLEKHA6	TRUE	TRUE
chr1	204248898	C	A	ENST00000272203	ENSG00000143850	PLEKHA6	TRUE	TRUE
chr1	204248902	G	C	ENST00000272203	ENSG00000143850	PLEKHA6	TRUE	TRUE
chr1	204248902	G	T	ENST00000272203	ENSG00000143850	PLEKHA6	TRUE	TRUE
chr1	204248913	G	A	ENST00000272203	ENSG00000143850	PLEKHA6	TRUE	TRUE
chr1	204248919	C	A	ENST00000272203	ENSG00000143850	PLEKHA6	TRUE	TRUE
chr1	204248928	C	A	ENST00000272203	ENSG00000143850	PLEKHA6	TRUE	TRUE
chr1	204248934	C	A	ENST00000272203	ENSG00000143850	PLEKHA6	TRUE	TRUE
chr1	204248937	G	A	ENST00000272203	ENSG00000143850	PLEKHA6	TRUE	TRUE
chr1	204248951	A	T	ENST00000272203	ENSG00000143850	PLEKHA6	TRUE	TRUE
chr1	204248961	C	A	ENST00000272203	ENSG00000143850	PLEKHA6	TRUE	TRUE
chr1	204248970	C	A	ENST00000272203	ENSG00000143850	PLEKHA6	TRUE	TRUE
chr1	204248971	C	A	ENST00000272203	ENSG00000143850	PLEKHA6	TRUE	FALSE
chr1	204248971	C	G	ENST00000272203	ENSG00000143850	PLEKHA6	TRUE	FALSE
chr1	204248971	C	T	ENST00000272203	ENSG00000143850	PLEKHA6	TRUE	FALSE
chr1	204248972	T	A	ENST00000272203	ENSG00000143850	PLEKHA6	TRUE	FALSE
chr1	204248972	T	C	ENST00000272203	ENSG00000143850	PLEKHA6	TRUE	FALSE
chr1	204248972	T	G	ENST00000272203	ENSG00000143850	PLEKHA6	TRUE	FALSE
chr1	204249182	A	C	ENST00000272203	ENSG00000143850	PLEKHA6	TRUE	FALSE
chr1	204249182	A	G	ENST00000272203	ENSG00000143850	PLEKHA6	TRUE	FALSE
chr1	204249182	A	T	ENST00000272203	ENSG00000143850	PLEKHA6	TRUE	FALSE
chr1	204249183	C	A	ENST00000272203	ENSG00000143850	PLEKHA6	TRUE	FALSE
chr1	204249183	C	G	ENST00000272203	ENSG00000143850	PLEKHA6	TRUE	FALSE
chr1	204249183	C	T	ENST00000272203	ENSG00000143850	PLEKHA6	TRUE	FALSE
chr1	204249186	T	A	ENST00000272203	ENSG00000143850	PLEKHA6	TRUE	TRUE
chr1	204249189	C	A	ENST00000272203	ENSG00000143850	PLEKHA6	TRUE	TRUE
chr1	204249195	G	A	ENST00000272203	ENSG00000143850	PLEKHA6	TRUE	TRUE
chr1	204249201	G	A	ENST00000272203	ENSG00000143850	PLEKHA6	TRUE	TRUE
chr1	204249204	G	A	ENST00000272203	ENSG00000143850	PLEKHA6	TRUE	TRUE
chr1	204249219	G	A	ENST00000272203	ENSG00000143850	PLEKHA6	TRUE	TRUE
chr1	204249222	C	A	ENST00000272203	ENSG00000143850	PLEKHA6	TRUE	TRUE
chr1	204249234	T	A	ENST00000272203	ENSG00000143850	PLEKHA6	TRUE	TRUE
chr1	204249240	G	A	ENST00000272203	ENSG00000143850	PLEKHA6	TRUE	TRUE
chr1	204249243	C	A	ENST00000272203	ENSG00000143850	PLEKHA6	TRUE	TRUE
chr1	204249244	A	T	ENST00000272203	ENSG00000143850	PLEKHA6	TRUE	TRUE
chr1	204249248	A	T	ENST00000272203	ENSG00000143850	PLEKHA6	TRUE	TRUE
chr1	204249252	T	A	ENST00000272203	ENSG00000143850	PLEKHA6	TRUE	TRUE
chr1	204249255	C	A	ENST00000272203	ENSG00000143850	PLEKHA6	TRUE	TRUE
chr1	204249264	T	A	ENST00000272203	ENSG00000143850	PLEKHA6	TRUE	TRUE
chr1	204249265	C	A	ENST00000272203	ENSG00000143850	PLEKHA6	TRUE	FALSE
chr1	204249265	C	G	ENST00000272203	ENSG00000143850	PLEKHA6	TRUE	FALSE
chr1	204249265	C	T	ENST00000272203	ENSG00000143850	PLEKHA6	TRUE	FALSE
chr1	204249266	T	A	ENST00000272203	ENSG00000143850	PLEKHA6	TRUE	FALSE
chr1	204249266	T	C	ENST00000272203	ENSG00000143850	PLEKHA6	TRUE	FALSE
chr1	204249266	T	G	ENST00000272203	ENSG00000143850	PLEKHA6	TRUE	FALSE
chr1	204250544	A	C	ENST00000272203	ENSG00000143850	PLEKHA6	TRUE	FALSE
chr1	204250544	A	G	ENST00000272203	ENSG00000143850	PLEKHA6	TRUE	FALSE
chr1	204250544	A	T	ENST00000272203	ENSG00000143850	PLEKHA6	TRUE	FALSE
chr1	204250545	C	A	ENST00000272203	ENSG00000143850	PLEKHA6	TRUE	FALSE
chr1	204250545	C	G	ENST00000272203	ENSG00000143850	PLEKHA6	TRUE	FALSE
chr1	204250545	C	T	ENST00000272203	ENSG00000143850	PLEKHA6	TRUE	FALSE
chr1	204250557	G	A	ENST00000272203	ENSG00000143850	PLEKHA6	TRUE	TRUE
chr1	204250560	C	A	ENST00000272203	ENSG00000143850	PLEKHA6	TRUE	TRUE
chr1	204250565	A	C	ENST00000272203	ENSG00000143850	PLEKHA6	TRUE	TRUE
chr1	204250565	A	T	ENST00000272203	ENSG00000143850	PLEKHA6	TRUE	TRUE
chr1	204250569	T	A	ENST00000272203	ENSG00000143850	PLEKHA6	TRUE	TRUE
chr1	204250570	G	C	ENST00000272203	ENSG00000143850	PLEKHA6	TRUE	TRUE
chr1	204250570	G	T	ENST00000272203	ENSG00000143850	PLEKHA6	TRUE	TRUE
chr1	204250599	C	A	ENST00000272203	ENSG00000143850	PLEKHA6	TRUE	TRUE
chr1	204250603	G	C	ENST00000272203	ENSG00000143850	PLEKHA6	TRUE	TRUE
chr1	204250603	G	T	ENST00000272203	ENSG00000143850	PLEKHA6	TRUE	TRUE
chr1	204250615	C	A	ENST00000272203	ENSG00000143850	PLEKHA6	TRUE	FALSE
chr1	204250615	C	G	ENST00000272203	ENSG00000143850	PLEKHA6	TRUE	FALSE
chr1	204250615	C	T	ENST00000272203	ENSG00000143850	PLEKHA6	TRUE	FALSE
chr1	204250616	T	A	ENST00000272203	ENSG00000143850	PLEKHA6	TRUE	FALSE
chr1	204250616	T	C	ENST00000272203	ENSG00000143850	PLEKHA6	TRUE	FALSE
chr1	204250616	T	G	ENST00000272203	ENSG00000143850	PLEKHA6	TRUE	FALSE
chr1	204257351	A	C	ENST00000272203	ENSG00000143850	PLEKHA6	TRUE	FALSE
chr1	204257351	A	G	ENST00000272203	ENSG00000143850	PLEKHA6	FALSE	FALSE
chr1	204257351	A	T	ENST00000272203	ENSG00000143850	PLEKHA6	TRUE	FALSE
chr1	204257352	C	A	ENST00000272203	ENSG00000143850	PLEKHA6	TRUE	FALSE
chr1	204257352	C	G	ENST00000272203	ENSG00000143850	PLEKHA6	TRUE	FALSE
chr1	204257352	C	T	ENST00000272203	ENSG00000143850	PLEKHA6	TRUE	FALSE
chr1	204257355	T	A	ENST00000272203	ENSG00000143850	PLEKHA6	TRUE	TRUE
chr1	204257373	G	A	ENST00000272203	ENSG00000143850	PLEKHA6	TRUE	TRUE
chr1	204257383	A	C	ENST00000272203	ENSG00000143850	PLEKHA6	TRUE	TRUE
chr1	204257383	A	T	ENST00000272203	ENSG00000143850	PLEKHA6	TRUE	TRUE
chr1	204257401	A	C	ENST00000272203	ENSG00000143850	PLEKHA6	TRUE	TRUE
chr1	204257401	A	T	ENST00000272203	ENSG00000143850	PLEKHA6	TRUE	TRUE
chr1	204257412	C	A	ENST00000272203	ENSG00000143850	PLEKHA6	TRUE	TRUE
chr1	204257433	C	A	ENST00000272203	ENSG00000143850	PLEKHA6	TRUE	TRUE
chr1	204257450	G	C	ENST00000272203	ENSG00000143850	PLEKHA6	TRUE	TRUE
chr1	204257450	G	T	ENST00000272203	ENSG00000143850	PLEKHA6	TRUE	TRUE
chr1	204257464	G	C	ENST00000272203	ENSG00000143850	PLEKHA6	TRUE	TRUE
chr1	204257464	G	T	ENST00000272203	ENSG00000143850	PLEKHA6	TRUE	TRUE
chr1	204257482	G	C	ENST00000272203	ENSG00000143850	PLEKHA6	TRUE	TRUE
chr1	204257482	G	T	ENST00000272203	ENSG00000143850	PLEKHA6	TRUE	TRUE
chr1	204257493	G	A	ENST00000272203	ENSG00000143850	PLEKHA6	TRUE	TRUE
chr1	204257501	G	C	ENST00000272203	ENSG00000143850	PLEKHA6	TRUE	TRUE
chr1	204257501	G	T	ENST00000272203	ENSG00000143850	PLEKHA6	TRUE	TRUE
chr1	204257529	G	A	ENST00000272203	ENSG00000143850	PLEKHA6	TRUE	TRUE
chr1	204257571	C	A	ENST00000272203	ENSG00000143850	PLEKHA6	TRUE	TRUE
chr1	204257575	A	C	ENST00000272203	ENSG00000143850	PLEKHA6	TRUE	TRUE
chr1	204257575	A	T	ENST00000272203	ENSG00000143850	PLEKHA6	TRUE	TRUE
chr1	204257578	A	C	ENST00000272203	ENSG00000143850	PLEKHA6	TRUE	TRUE
chr1	204257578	A	T	ENST00000272203	ENSG00000143850	PLEKHA6	TRUE	TRUE
chr1	204257589	G	A	ENST00000272203	ENSG00000143850	PLEKHA6	TRUE	TRUE
chr1	204257608	C	T	ENST00000272203	ENSG00000143850	PLEKHA6	TRUE	TRUE
chr1	204257609	C	T	ENST00000272203	ENSG00000143850	PLEKHA6	TRUE	TRUE
chr1	204257625	G	A	ENST00000272203	ENSG00000143850	PLEKHA6	TRUE	TRUE
chr1	204257632	G	C	ENST00000272203	ENSG00000143850	PLEKHA6	TRUE	TRUE
chr1	204257632	G	T	ENST00000272203	ENSG00000143850	PLEKHA6	TRUE	TRUE
chr1	204257646	C	A	ENST00000272203	ENSG00000143850	PLEKHA6	TRUE	TRUE
chr1	204257649	T	A	ENST00000272203	ENSG00000143850	PLEKHA6	TRUE	TRUE
chr1	204257650	C	T	ENST00000272203	ENSG00000143850	PLEKHA6	TRUE	TRUE
chr1	204257651	C	T	ENST00000272203	ENSG00000143850	PLEKHA6	TRUE	TRUE
chr1	204257655	C	A	ENST00000272203	ENSG00000143850	PLEKHA6	TRUE	TRUE
chr1	204257658	G	A	ENST00000272203	ENSG00000143850	PLEKHA6	TRUE	TRUE
chr1	204257664	G	A	ENST00000272203	ENSG00000143850	PLEKHA6	TRUE	TRUE
chr1	204257665	G	C	ENST00000272203	ENSG00000143850	PLEKHA6	TRUE	TRUE
chr1	204257665	G	T	ENST00000272203	ENSG00000143850	PLEKHA6	TRUE	TRUE
chr1	204257703	T	A	ENST00000272203	ENSG00000143850	PLEKHA6	TRUE	TRUE
chr1	204257709	C	A	ENST00000272203	ENSG00000143850	PLEKHA6	TRUE	TRUE
chr1	204257716	C	T	ENST00000272203	ENSG00000143850	PLEKHA6	TRUE	TRUE
chr1	204257717	C	T	ENST00000272203	ENSG00000143850	PLEKHA6	TRUE	TRUE
chr1	204257737	A	C	ENST00000272203	ENSG00000143850	PLEKHA6	TRUE	TRUE
chr1	204257737	A	T	ENST00000272203	ENSG00000143850	PLEKHA6	TRUE	TRUE
chr1	204257752	A	T	ENST00000272203	ENSG00000143850	PLEKHA6	TRUE	TRUE
chr1	204257763	C	A	ENST00000272203	ENSG00000143850	PLEKHA6	TRUE	TRUE
chr1	204257775	C	A	ENST00000272203	ENSG00000143850	PLEKHA6	TRUE	TRUE
chr1	204257782	G	C	ENST00000272203	ENSG00000143850	PLEKHA6	TRUE	TRUE
chr1	204257782	G	T	ENST00000272203	ENSG00000143850	PLEKHA6	TRUE	TRUE
chr1	204257785	G	C	ENST00000272203	ENSG00000143850	PLEKHA6	TRUE	TRUE
chr1	204257785	G	T	ENST00000272203	ENSG00000143850	PLEKHA6	TRUE	TRUE
chr1	204257790	G	A	ENST00000272203	ENSG00000143850	PLEKHA6	TRUE	TRUE
chr1	204257791	A	C	ENST00000272203	ENSG00000143850	PLEKHA6	TRUE	TRUE
chr1	204257791	A	T	ENST00000272203	ENSG00000143850	PLEKHA6	TRUE	TRUE
chr1	204257803	G	C	ENST00000272203	ENSG00000143850	PLEKHA6	TRUE	TRUE
chr1	204257803	G	T	ENST00000272203	ENSG00000143850	PLEKHA6	TRUE	TRUE
chr1	204257808	G	A	ENST00000272203	ENSG00000143850	PLEKHA6	TRUE	TRUE
chr1	204257815	G	C	ENST00000272203	ENSG00000143850	PLEKHA6	TRUE	TRUE
chr1	204257815	G	T	ENST00000272203	ENSG00000143850	PLEKHA6	TRUE	TRUE
chr1	204257824	A	C	ENST00000272203	ENSG00000143850	PLEKHA6	TRUE	TRUE
chr1	204257824	A	T	ENST00000272203	ENSG00000143850	PLEKHA6	TRUE	TRUE
chr1	204257827	G	C	ENST00000272203	ENSG00000143850	PLEKHA6	TRUE	TRUE
chr1	204257827	G	T	ENST00000272203	ENSG00000143850	PLEKHA6	TRUE	TRUE
chr1	204257832	C	A	ENST00000272203	ENSG00000143850	PLEKHA6	TRUE	TRUE
chr1	204257854	A	C	ENST00000272203	ENSG00000143850	PLEKHA6	TRUE	TRUE
chr1	204257854	A	T	ENST00000272203	ENSG00000143850	PLEKHA6	TRUE	TRUE
chr1	204257870	C	A	ENST00000272203	ENSG00000143850	PLEKHA6	TRUE	FALSE
chr1	204257870	C	G	ENST00000272203	ENSG00000143850	PLEKHA6	TRUE	FALSE
chr1	204257870	C	T	ENST00000272203	ENSG00000143850	PLEKHA6	TRUE	FALSE
chr1	204257871	T	A	ENST00000272203	ENSG00000143850	PLEKHA6	TRUE	FALSE
chr1	204257871	T	C	ENST00000272203	ENSG00000143850	PLEKHA6	TRUE	FALSE
chr1	204257871	T	G	ENST00000272203	ENSG00000143850	PLEKHA6	TRUE	FALSE
chr1	204259256	A	C	ENST00000272203	ENSG00000143850	PLEKHA6	TRUE	FALSE
chr1	204259256	A	G	ENST00000272203	ENSG00000143850	PLEKHA6	TRUE	FALSE
chr1	204259256	A	T	ENST00000272203	ENSG00000143850	PLEKHA6	TRUE	FALSE
chr1	204259257	C	A	ENST00000272203	ENSG00000143850	PLEKHA6	TRUE	FALSE
chr1	204259257	C	G	ENST00000272203	ENSG00000143850	PLEKHA6	TRUE	FALSE
chr1	204259257	C	T	ENST00000272203	ENSG00000143850	PLEKHA6	TRUE	FALSE
chr1	204259271	C	A	ENST00000272203	ENSG00000143850	PLEKHA6	TRUE	TRUE
chr1	204259302	C	T	ENST00000272203	ENSG00000143850	PLEKHA6	TRUE	TRUE
chr1	204259303	C	T	ENST00000272203	ENSG00000143850	PLEKHA6	TRUE	TRUE
chr1	204259307	G	A	ENST00000272203	ENSG00000143850	PLEKHA6	TRUE	TRUE
chr1	204259310	G	A	ENST00000272203	ENSG00000143850	PLEKHA6	TRUE	TRUE
chr1	204259316	G	A	ENST00000272203	ENSG00000143850	PLEKHA6	TRUE	TRUE
chr1	204259331	T	A	ENST00000272203	ENSG00000143850	PLEKHA6	TRUE	TRUE
chr1	204259337	G	A	ENST00000272203	ENSG00000143850	PLEKHA6	TRUE	TRUE
chr1	204259346	T	A	ENST00000272203	ENSG00000143850	PLEKHA6	TRUE	TRUE
chr1	204259385	C	A	ENST00000272203	ENSG00000143850	PLEKHA6	TRUE	TRUE
chr1	204259394	C	A	ENST00000272203	ENSG00000143850	PLEKHA6	TRUE	TRUE
chr1	204259397	C	A	ENST00000272203	ENSG00000143850	PLEKHA6	TRUE	TRUE
chr1	204259403	G	A	ENST00000272203	ENSG00000143850	PLEKHA6	TRUE	TRUE
chr1	204259443	G	C	ENST00000272203	ENSG00000143850	PLEKHA6	TRUE	TRUE
chr1	204259443	G	T	ENST00000272203	ENSG00000143850	PLEKHA6	TRUE	TRUE
chr1	204259448	G	A	ENST00000272203	ENSG00000143850	PLEKHA6	TRUE	TRUE
chr1	204259449	C	T	ENST00000272203	ENSG00000143850	PLEKHA6	TRUE	TRUE
chr1	204259450	C	T	ENST00000272203	ENSG00000143850	PLEKHA6	TRUE	TRUE
chr1	204259463	G	A	ENST00000272203	ENSG00000143850	PLEKHA6	TRUE	TRUE
chr1	204259472	G	A	ENST00000272203	ENSG00000143850	PLEKHA6	TRUE	TRUE
chr1	204259475	C	A	ENST00000272203	ENSG00000143850	PLEKHA6	TRUE	TRUE
chr1	204259493	T	A	ENST00000272203	ENSG00000143850	PLEKHA6	TRUE	TRUE
chr1	204259502	C	A	ENST00000272203	ENSG00000143850	PLEKHA6	TRUE	TRUE
chr1	204259506	G	C	ENST00000272203	ENSG00000143850	PLEKHA6	TRUE	TRUE
chr1	204259506	G	T	ENST00000272203	ENSG00000143850	PLEKHA6	TRUE	TRUE
chr1	204259523	C	A	ENST00000272203	ENSG00000143850	PLEKHA6	TRUE	TRUE
chr1	204259525	G	C	ENST00000272203	ENSG00000143850	PLEKHA6	TRUE	TRUE
chr1	204259525	G	T	ENST00000272203	ENSG00000143850	PLEKHA6	TRUE	TRUE
chr1	204259535	C	A	ENST00000272203	ENSG00000143850	PLEKHA6	TRUE	TRUE
chr1	204259541	C	A	ENST00000272203	ENSG00000143850	PLEKHA6	TRUE	TRUE
chr1	204259562	T	A	ENST00000272203	ENSG00000143850	PLEKHA6	TRUE	TRUE
chr1	204259574	C	A	ENST00000272203	ENSG00000143850	PLEKHA6	TRUE	TRUE
chr1	204259577	T	A	ENST00000272203	ENSG00000143850	PLEKHA6	TRUE	TRUE
chr1	204259580	T	A	ENST00000272203	ENSG00000143850	PLEKHA6	TRUE	TRUE
chr1	204259586	C	A	ENST00000272203	ENSG00000143850	PLEKHA6	TRUE	TRUE
chr1	204259595	C	A	ENST00000272203	ENSG00000143850	PLEKHA6	TRUE	TRUE
chr1	204259604	T	A	ENST00000272203	ENSG00000143850	PLEKHA6	TRUE	TRUE
chr1	204259607	C	A	ENST00000272203	ENSG00000143850	PLEKHA6	TRUE	TRUE
chr1	204259613	T	A	ENST00000272203	ENSG00000143850	PLEKHA6	TRUE	TRUE
chr1	204259616	C	A	ENST00000272203	ENSG00000143850	PLEKHA6	TRUE	TRUE
chr1	204259617	A	T	ENST00000272203	ENSG00000143850	PLEKHA6	TRUE	TRUE
chr1	204259625	G	A	ENST00000272203	ENSG00000143850	PLEKHA6	TRUE	TRUE
chr1	204259637	C	A	ENST00000272203	ENSG00000143850	PLEKHA6	TRUE	TRUE
chr1	204259643	G	A	ENST00000272203	ENSG00000143850	PLEKHA6	TRUE	TRUE
chr1	204259649	T	A	ENST00000272203	ENSG00000143850	PLEKHA6	TRUE	TRUE
chr1	204259655	C	A	ENST00000272203	ENSG00000143850	PLEKHA6	TRUE	TRUE
chr1	204259661	C	A	ENST00000272203	ENSG00000143850	PLEKHA6	TRUE	TRUE
chr1	204259667	T	A	ENST00000272203	ENSG00000143850	PLEKHA6	TRUE	TRUE
chr1	204259691	G	A	ENST00000272203	ENSG00000143850	PLEKHA6	TRUE	TRUE
chr1	204259694	G	A	ENST00000272203	ENSG00000143850	PLEKHA6	TRUE	TRUE
chr1	204259703	T	A	ENST00000272203	ENSG00000143850	PLEKHA6	TRUE	TRUE
chr1	204259721	C	A	ENST00000272203	ENSG00000143850	PLEKHA6	TRUE	TRUE
chr1	204259723	G	T	ENST00000272203	ENSG00000143850	PLEKHA6	TRUE	TRUE
chr1	204259733	T	A	ENST00000272203	ENSG00000143850	PLEKHA6	TRUE	TRUE
chr1	204259736	C	A	ENST00000272203	ENSG00000143850	PLEKHA6	TRUE	TRUE
chr1	204259741	C	A	ENST00000272203	ENSG00000143850	PLEKHA6	TRUE	FALSE
chr1	204259741	C	G	ENST00000272203	ENSG00000143850	PLEKHA6	TRUE	FALSE
chr1	204259741	C	T	ENST00000272203	ENSG00000143850	PLEKHA6	TRUE	FALSE
chr1	204259742	T	A	ENST00000272203	ENSG00000143850	PLEKHA6	TRUE	FALSE
chr1	204259742	T	C	ENST00000272203	ENSG00000143850	PLEKHA6	TRUE	FALSE
chr1	204259742	T	G	ENST00000272203	ENSG00000143850	PLEKHA6	TRUE	FALSE
chr1	204261304	A	C	ENST00000272203	ENSG00000143850	PLEKHA6	TRUE	FALSE
chr1	204261304	A	G	ENST00000272203	ENSG00000143850	PLEKHA6	FALSE	FALSE
chr1	204261304	A	T	ENST00000272203	ENSG00000143850	PLEKHA6	TRUE	FALSE
chr1	204261305	C	A	ENST00000272203	ENSG00000143850	PLEKHA6	TRUE	FALSE
chr1	204261305	C	G	ENST00000272203	ENSG00000143850	PLEKHA6	TRUE	FALSE
chr1	204261305	C	T	ENST00000272203	ENSG00000143850	PLEKHA6	TRUE	FALSE
chr1	204261322	G	A	ENST00000272203	ENSG00000143850	PLEKHA6	TRUE	TRUE
chr1	204261330	G	C	ENST00000272203	ENSG00000143850	PLEKHA6	TRUE	TRUE
chr1	204261330	G	T	ENST00000272203	ENSG00000143850	PLEKHA6	TRUE	TRUE
chr1	204261334	T	A	ENST00000272203	ENSG00000143850	PLEKHA6	TRUE	TRUE
chr1	204261337	G	A	ENST00000272203	ENSG00000143850	PLEKHA6	TRUE	TRUE
chr1	204261352	G	A	ENST00000272203	ENSG00000143850	PLEKHA6	TRUE	TRUE
chr1	204261358	G	A	ENST00000272203	ENSG00000143850	PLEKHA6	TRUE	TRUE
chr1	204261367	C	A	ENST00000272203	ENSG00000143850	PLEKHA6	TRUE	TRUE
chr1	204261379	G	A	ENST00000272203	ENSG00000143850	PLEKHA6	TRUE	TRUE
chr1	204261383	C	T	ENST00000272203	ENSG00000143850	PLEKHA6	TRUE	TRUE
chr1	204261384	C	T	ENST00000272203	ENSG00000143850	PLEKHA6	TRUE	TRUE
chr1	204261391	C	A	ENST00000272203	ENSG00000143850	PLEKHA6	TRUE	TRUE
chr1	204261394	G	A	ENST00000272203	ENSG00000143850	PLEKHA6	TRUE	TRUE
chr1	204261397	C	A	ENST00000272203	ENSG00000143850	PLEKHA6	TRUE	TRUE
chr1	204261400	C	A	ENST00000272203	ENSG00000143850	PLEKHA6	TRUE	TRUE
chr1	204261409	C	A	ENST00000272203	ENSG00000143850	PLEKHA6	TRUE	TRUE
chr1	204261422	G	C	ENST00000272203	ENSG00000143850	PLEKHA6	TRUE	TRUE
chr1	204261422	G	T	ENST00000272203	ENSG00000143850	PLEKHA6	TRUE	TRUE
chr1	204261445	C	A	ENST00000272203	ENSG00000143850	PLEKHA6	TRUE	TRUE
chr1	204261449	C	A	ENST00000272203	ENSG00000143850	PLEKHA6	FALSE	FALSE
chr1	204261449	C	G	ENST00000272203	ENSG00000143850	PLEKHA6	FALSE	FALSE
chr1	204261449	C	T	ENST00000272203	ENSG00000143850	PLEKHA6	FALSE	FALSE
chr1	204261450	T	A	ENST00000272203	ENSG00000143850	PLEKHA6	FALSE	FALSE
chr1	204261450	T	C	ENST00000272203	ENSG00000143850	PLEKHA6	FALSE	FALSE
chr1	204261450	T	G	ENST00000272203	ENSG00000143850	PLEKHA6	FALSE	FALSE
chr1	204264940	A	C	ENST00000272203	ENSG00000143850	PLEKHA6	TRUE	FALSE
chr1	204264940	A	G	ENST00000272203	ENSG00000143850	PLEKHA6	FALSE	FALSE
chr1	204264940	A	T	ENST00000272203	ENSG00000143850	PLEKHA6	TRUE	FALSE
chr1	204264941	C	A	ENST00000272203	ENSG00000143850	PLEKHA6	TRUE	FALSE
chr1	204264941	C	G	ENST00000272203	ENSG00000143850	PLEKHA6	TRUE	FALSE
chr1	204264941	C	T	ENST00000272203	ENSG00000143850	PLEKHA6	TRUE	FALSE
chr1	204264944	T	A	ENST00000272203	ENSG00000143850	PLEKHA6	TRUE	TRUE
chr1	204264956	T	A	ENST00000272203	ENSG00000143850	PLEKHA6	TRUE	TRUE
chr1	204264973	G	C	ENST00000272203	ENSG00000143850	PLEKHA6	TRUE	TRUE
chr1	204264973	G	T	ENST00000272203	ENSG00000143850	PLEKHA6	TRUE	TRUE
chr1	204264980	G	A	ENST00000272203	ENSG00000143850	PLEKHA6	TRUE	TRUE
chr1	204265031	C	A	ENST00000272203	ENSG00000143850	PLEKHA6	TRUE	TRUE
chr1	204265034	C	A	ENST00000272203	ENSG00000143850	PLEKHA6	TRUE	TRUE
chr1	204265037	T	A	ENST00000272203	ENSG00000143850	PLEKHA6	TRUE	TRUE
chr1	204265040	C	A	ENST00000272203	ENSG00000143850	PLEKHA6	TRUE	TRUE
chr1	204265043	C	A	ENST00000272203	ENSG00000143850	PLEKHA6	TRUE	FALSE
chr1	204265043	C	G	ENST00000272203	ENSG00000143850	PLEKHA6	TRUE	FALSE
chr1	204265043	C	T	ENST00000272203	ENSG00000143850	PLEKHA6	TRUE	FALSE
chr1	204265044	T	A	ENST00000272203	ENSG00000143850	PLEKHA6	TRUE	FALSE
chr1	204265044	T	C	ENST00000272203	ENSG00000143850	PLEKHA6	TRUE	FALSE
chr1	204265044	T	G	ENST00000272203	ENSG00000143850	PLEKHA6	TRUE	FALSE
chr1	204267473	A	C	ENST00000272203	ENSG00000143850	PLEKHA6	TRUE	FALSE
chr1	204267473	A	G	ENST00000272203	ENSG00000143850	PLEKHA6	FALSE	FALSE
chr1	204267473	A	T	ENST00000272203	ENSG00000143850	PLEKHA6	TRUE	FALSE
chr1	204267474	C	A	ENST00000272203	ENSG00000143850	PLEKHA6	TRUE	FALSE
chr1	204267474	C	G	ENST00000272203	ENSG00000143850	PLEKHA6	TRUE	FALSE
chr1	204267474	C	T	ENST00000272203	ENSG00000143850	PLEKHA6	TRUE	FALSE
chr1	204267478	T	A	ENST00000272203	ENSG00000143850	PLEKHA6	TRUE	TRUE
chr1	204267479	A	C	ENST00000272203	ENSG00000143850	PLEKHA6	TRUE	TRUE
chr1	204267479	A	T	ENST00000272203	ENSG00000143850	PLEKHA6	TRUE	TRUE
chr1	204267482	G	C	ENST00000272203	ENSG00000143850	PLEKHA6	TRUE	TRUE
chr1	204267482	G	T	ENST00000272203	ENSG00000143850	PLEKHA6	TRUE	TRUE
chr1	204267491	G	T	ENST00000272203	ENSG00000143850	PLEKHA6	TRUE	TRUE
chr1	204267512	C	T	ENST00000272203	ENSG00000143850	PLEKHA6	TRUE	TRUE
chr1	204267513	C	T	ENST00000272203	ENSG00000143850	PLEKHA6	TRUE	TRUE
chr1	204267520	T	A	ENST00000272203	ENSG00000143850	PLEKHA6	TRUE	TRUE
chr1	204267524	C	T	ENST00000272203	ENSG00000143850	PLEKHA6	TRUE	TRUE
chr1	204267525	C	T	ENST00000272203	ENSG00000143850	PLEKHA6	TRUE	TRUE
chr1	204267529	G	A	ENST00000272203	ENSG00000143850	PLEKHA6	TRUE	TRUE
chr1	204267532	T	A	ENST00000272203	ENSG00000143850	PLEKHA6	TRUE	TRUE
chr1	204267548	C	A	ENST00000272203	ENSG00000143850	PLEKHA6	TRUE	FALSE
chr1	204267548	C	G	ENST00000272203	ENSG00000143850	PLEKHA6	TRUE	FALSE
chr1	204267548	C	T	ENST00000272203	ENSG00000143850	PLEKHA6	TRUE	FALSE
chr1	204267549	T	A	ENST00000272203	ENSG00000143850	PLEKHA6	TRUE	FALSE
chr1	204267549	T	C	ENST00000272203	ENSG00000143850	PLEKHA6	TRUE	FALSE
chr1	204267549	T	G	ENST00000272203	ENSG00000143850	PLEKHA6	TRUE	FALSE
chr1	204268206	A	C	ENST00000272203	ENSG00000143850	PLEKHA6	TRUE	FALSE
chr1	204268206	A	G	ENST00000272203	ENSG00000143850	PLEKHA6	TRUE	FALSE
chr1	204268206	A	T	ENST00000272203	ENSG00000143850	PLEKHA6	TRUE	FALSE
chr1	204268207	C	A	ENST00000272203	ENSG00000143850	PLEKHA6	TRUE	FALSE
chr1	204268207	C	G	ENST00000272203	ENSG00000143850	PLEKHA6	TRUE	FALSE
chr1	204268207	C	T	ENST00000272203	ENSG00000143850	PLEKHA6	TRUE	FALSE
chr1	204268210	G	A	ENST00000272203	ENSG00000143850	PLEKHA6	TRUE	TRUE
chr1	204268213	T	A	ENST00000272203	ENSG00000143850	PLEKHA6	TRUE	TRUE
chr1	204268220	C	T	ENST00000272203	ENSG00000143850	PLEKHA6	TRUE	TRUE
chr1	204268221	C	T	ENST00000272203	ENSG00000143850	PLEKHA6	TRUE	TRUE
chr1	204268231	T	A	ENST00000272203	ENSG00000143850	PLEKHA6	TRUE	TRUE
chr1	204268258	T	A	ENST00000272203	ENSG00000143850	PLEKHA6	TRUE	TRUE
chr1	204268269	G	C	ENST00000272203	ENSG00000143850	PLEKHA6	TRUE	TRUE
chr1	204268269	G	T	ENST00000272203	ENSG00000143850	PLEKHA6	TRUE	TRUE
chr1	204268276	T	A	ENST00000272203	ENSG00000143850	PLEKHA6	TRUE	TRUE
chr1	204268294	T	A	ENST00000272203	ENSG00000143850	PLEKHA6	TRUE	TRUE
chr1	204268313	C	A	ENST00000272203	ENSG00000143850	PLEKHA6	TRUE	FALSE
chr1	204268313	C	G	ENST00000272203	ENSG00000143850	PLEKHA6	TRUE	FALSE
chr1	204268313	C	T	ENST00000272203	ENSG00000143850	PLEKHA6	TRUE	FALSE
chr1	204268314	T	A	ENST00000272203	ENSG00000143850	PLEKHA6	TRUE	FALSE
chr1	204268314	T	C	ENST00000272203	ENSG00000143850	PLEKHA6	TRUE	FALSE
chr1	204268314	T	G	ENST00000272203	ENSG00000143850	PLEKHA6	TRUE	FALSE
chr1	204273624	A	C	ENST00000272203	ENSG00000143850	PLEKHA6	TRUE	FALSE
chr1	204273624	A	G	ENST00000272203	ENSG00000143850	PLEKHA6	TRUE	FALSE
chr1	204273624	A	T	ENST00000272203	ENSG00000143850	PLEKHA6	TRUE	FALSE
chr1	204273625	C	A	ENST00000272203	ENSG00000143850	PLEKHA6	TRUE	FALSE
chr1	204273625	C	G	ENST00000272203	ENSG00000143850	PLEKHA6	TRUE	FALSE
chr1	204273625	C	T	ENST00000272203	ENSG00000143850	PLEKHA6	TRUE	FALSE
chr1	204273643	C	A	ENST00000272203	ENSG00000143850	PLEKHA6	TRUE	TRUE
chr1	204273655	C	A	ENST00000272203	ENSG00000143850	PLEKHA6	TRUE	TRUE
chr1	204273706	T	A	ENST00000272203	ENSG00000143850	PLEKHA6	FALSE	FALSE
chr1	204273718	T	A	ENST00000272203	ENSG00000143850	PLEKHA6	FALSE	FALSE
chr1	204273741	C	A	ENST00000272203	ENSG00000143850	PLEKHA6	TRUE	FALSE
chr1	204273741	C	G	ENST00000272203	ENSG00000143850	PLEKHA6	TRUE	FALSE
chr1	204273741	C	T	ENST00000272203	ENSG00000143850	PLEKHA6	TRUE	FALSE
chr1	204273742	T	A	ENST00000272203	ENSG00000143850	PLEKHA6	TRUE	FALSE
chr1	204273742	T	C	ENST00000272203	ENSG00000143850	PLEKHA6	TRUE	FALSE
chr1	204273742	T	G	ENST00000272203	ENSG00000143850	PLEKHA6	TRUE	FALSE
chr1	204274727	A	C	ENST00000272203	ENSG00000143850	PLEKHA6	TRUE	FALSE
chr1	204274727	A	G	ENST00000272203	ENSG00000143850	PLEKHA6	TRUE	FALSE
chr1	204274727	A	T	ENST00000272203	ENSG00000143850	PLEKHA6	TRUE	FALSE
chr1	204274728	C	A	ENST00000272203	ENSG00000143850	PLEKHA6	TRUE	FALSE
chr1	204274728	C	G	ENST00000272203	ENSG00000143850	PLEKHA6	TRUE	FALSE
chr1	204274728	C	T	ENST00000272203	ENSG00000143850	PLEKHA6	TRUE	FALSE
chr1	204274810	C	A	ENST00000272203	ENSG00000143850	PLEKHA6	TRUE	FALSE
chr1	204274810	C	G	ENST00000272203	ENSG00000143850	PLEKHA6	TRUE	FALSE
chr1	204274810	C	T	ENST00000272203	ENSG00000143850	PLEKHA6	TRUE	FALSE
chr1	204274811	T	A	ENST00000272203	ENSG00000143850	PLEKHA6	TRUE	FALSE
chr1	204274811	T	C	ENST00000272203	ENSG00000143850	PLEKHA6	TRUE	FALSE
chr1	204274811	T	G	ENST00000272203	ENSG00000143850	PLEKHA6	TRUE	FALSE
chr1	204359692	A	C	ENST00000272203	ENSG00000143850	PLEKHA6	FALSE	FALSE
chr1	204359692	A	G	ENST00000272203	ENSG00000143850	PLEKHA6	FALSE	FALSE
chr1	204359692	A	T	ENST00000272203	ENSG00000143850	PLEKHA6	FALSE	FALSE
chr1	204359693	C	A	ENST00000272203	ENSG00000143850	PLEKHA6	FALSE	FALSE
chr1	204359693	C	G	ENST00000272203	ENSG00000143850	PLEKHA6	FALSE	FALSE
chr1	204359693	C	T	ENST00000272203	ENSG00000143850	PLEKHA6	FALSE	FALSE
chr1	204406095	A	T	ENST00000367188	ENSG00000158615	PPP1R15B	FALSE	FALSE
chr1	204406100	G	A	ENST00000367188	ENSG00000158615	PPP1R15B	FALSE	FALSE
chr1	204406103	T	A	ENST00000367188	ENSG00000158615	PPP1R15B	FALSE	FALSE
chr1	204406118	C	A	ENST00000367188	ENSG00000158615	PPP1R15B	FALSE	FALSE
chr1	204406121	T	A	ENST00000367188	ENSG00000158615	PPP1R15B	FALSE	FALSE
chr1	204406125	G	T	ENST00000367188	ENSG00000158615	PPP1R15B	FALSE	FALSE
chr1	204406133	C	A	ENST00000367188	ENSG00000158615	PPP1R15B	FALSE	FALSE
chr1	204406136	G	A	ENST00000367188	ENSG00000158615	PPP1R15B	FALSE	FALSE
chr1	204406142	T	A	ENST00000367188	ENSG00000158615	PPP1R15B	FALSE	FALSE
chr1	204406154	T	A	ENST00000367188	ENSG00000158615	PPP1R15B	FALSE	FALSE
chr1	204406157	C	A	ENST00000367188	ENSG00000158615	PPP1R15B	FALSE	FALSE
chr1	204406160	T	A	ENST00000367188	ENSG00000158615	PPP1R15B	FALSE	FALSE
chr1	204406166	C	A	ENST00000367188	ENSG00000158615	PPP1R15B	FALSE	FALSE
chr1	204406174	A	T	ENST00000367188	ENSG00000158615	PPP1R15B	FALSE	FALSE
chr1	204406176	G	T	ENST00000367188	ENSG00000158615	PPP1R15B	FALSE	FALSE
chr1	204406179	A	C	ENST00000367188	ENSG00000158615	PPP1R15B	FALSE	FALSE
chr1	204406179	A	T	ENST00000367188	ENSG00000158615	PPP1R15B	FALSE	FALSE
chr1	204406184	C	A	ENST00000367188	ENSG00000158615	PPP1R15B	FALSE	FALSE
chr1	204406196	C	A	ENST00000367188	ENSG00000158615	PPP1R15B	FALSE	FALSE
chr1	204406202	C	A	ENST00000367188	ENSG00000158615	PPP1R15B	FALSE	FALSE
chr1	204406205	G	A	ENST00000367188	ENSG00000158615	PPP1R15B	FALSE	FALSE
chr1	204406211	G	A	ENST00000367188	ENSG00000158615	PPP1R15B	FALSE	FALSE
chr1	204406214	T	A	ENST00000367188	ENSG00000158615	PPP1R15B	FALSE	FALSE
chr1	204406217	G	A	ENST00000367188	ENSG00000158615	PPP1R15B	FALSE	FALSE
chr1	204406224	G	T	ENST00000367188	ENSG00000158615	PPP1R15B	FALSE	FALSE
chr1	204406229	C	A	ENST00000367188	ENSG00000158615	PPP1R15B	FALSE	FALSE
chr1	204406244	C	A	ENST00000367188	ENSG00000158615	PPP1R15B	FALSE	FALSE
chr1	204406247	C	A	ENST00000367188	ENSG00000158615	PPP1R15B	FALSE	FALSE
chr1	204406248	C	T	ENST00000367188	ENSG00000158615	PPP1R15B	FALSE	FALSE
chr1	204406249	C	T	ENST00000367188	ENSG00000158615	PPP1R15B	FALSE	FALSE
chr1	204406256	C	A	ENST00000367188	ENSG00000158615	PPP1R15B	FALSE	FALSE
chr1	204406259	T	A	ENST00000367188	ENSG00000158615	PPP1R15B	FALSE	FALSE
chr1	204406268	C	A	ENST00000367188	ENSG00000158615	PPP1R15B	FALSE	FALSE
chr1	204406281	A	C	ENST00000367188	ENSG00000158615	PPP1R15B	FALSE	FALSE
chr1	204406281	A	T	ENST00000367188	ENSG00000158615	PPP1R15B	FALSE	FALSE
chr1	204406284	A	C	ENST00000367188	ENSG00000158615	PPP1R15B	FALSE	FALSE
chr1	204406284	A	T	ENST00000367188	ENSG00000158615	PPP1R15B	FALSE	FALSE
chr1	204406289	C	A	ENST00000367188	ENSG00000158615	PPP1R15B	FALSE	FALSE
chr1	204406298	C	A	ENST00000367188	ENSG00000158615	PPP1R15B	FALSE	FALSE
chr1	204406301	C	A	ENST00000367188	ENSG00000158615	PPP1R15B	FALSE	FALSE
chr1	204406314	C	A	ENST00000367188	ENSG00000158615	PPP1R15B	TRUE	TRUE
chr1	204406314	C	G	ENST00000367188	ENSG00000158615	PPP1R15B	TRUE	TRUE
chr1	204406314	C	T	ENST00000367188	ENSG00000158615	PPP1R15B	TRUE	TRUE
chr1	204406315	T	A	ENST00000367188	ENSG00000158615	PPP1R15B	TRUE	TRUE
chr1	204406315	T	C	ENST00000367188	ENSG00000158615	PPP1R15B	TRUE	TRUE
chr1	204406315	T	G	ENST00000367188	ENSG00000158615	PPP1R15B	TRUE	TRUE
chr1	204409490	A	C	ENST00000367188	ENSG00000158615	PPP1R15B	TRUE	FALSE
chr1	204409490	A	G	ENST00000367188	ENSG00000158615	PPP1R15B	TRUE	FALSE
chr1	204409490	A	T	ENST00000367188	ENSG00000158615	PPP1R15B	TRUE	FALSE
chr1	204409491	C	A	ENST00000367188	ENSG00000158615	PPP1R15B	TRUE	FALSE
chr1	204409491	C	G	ENST00000367188	ENSG00000158615	PPP1R15B	TRUE	FALSE
chr1	204409491	C	T	ENST00000367188	ENSG00000158615	PPP1R15B	TRUE	FALSE
chr1	204409494	T	A	ENST00000367188	ENSG00000158615	PPP1R15B	FALSE	FALSE
chr1	204409497	T	A	ENST00000367188	ENSG00000158615	PPP1R15B	FALSE	FALSE
chr1	204409500	T	A	ENST00000367188	ENSG00000158615	PPP1R15B	FALSE	FALSE
chr1	204409503	T	A	ENST00000367188	ENSG00000158615	PPP1R15B	FALSE	FALSE
chr1	204409518	T	A	ENST00000367188	ENSG00000158615	PPP1R15B	FALSE	FALSE
chr1	204409521	C	A	ENST00000367188	ENSG00000158615	PPP1R15B	FALSE	FALSE
chr1	204409524	C	A	ENST00000367188	ENSG00000158615	PPP1R15B	FALSE	FALSE
chr1	204409542	G	A	ENST00000367188	ENSG00000158615	PPP1R15B	FALSE	FALSE
chr1	204409547	G	T	ENST00000367188	ENSG00000158615	PPP1R15B	TRUE	TRUE
chr1	204409555	A	T	ENST00000367188	ENSG00000158615	PPP1R15B	TRUE	TRUE
chr1	204409560	C	A	ENST00000367188	ENSG00000158615	PPP1R15B	TRUE	TRUE
chr1	204409566	C	A	ENST00000367188	ENSG00000158615	PPP1R15B	TRUE	TRUE
chr1	204409569	G	A	ENST00000367188	ENSG00000158615	PPP1R15B	TRUE	TRUE
chr1	204409577	A	T	ENST00000367188	ENSG00000158615	PPP1R15B	TRUE	TRUE
chr1	204409584	G	A	ENST00000367188	ENSG00000158615	PPP1R15B	TRUE	TRUE
chr1	204409590	T	A	ENST00000367188	ENSG00000158615	PPP1R15B	TRUE	TRUE
chr1	204409591	A	T	ENST00000367188	ENSG00000158615	PPP1R15B	TRUE	TRUE
chr1	204409601	A	C	ENST00000367188	ENSG00000158615	PPP1R15B	TRUE	TRUE
chr1	204409601	A	T	ENST00000367188	ENSG00000158615	PPP1R15B	TRUE	TRUE
chr1	204409609	A	T	ENST00000367188	ENSG00000158615	PPP1R15B	TRUE	TRUE
chr1	204409614	C	A	ENST00000367188	ENSG00000158615	PPP1R15B	TRUE	TRUE
chr1	204409635	C	A	ENST00000367188	ENSG00000158615	PPP1R15B	TRUE	TRUE
chr1	204409647	T	A	ENST00000367188	ENSG00000158615	PPP1R15B	TRUE	TRUE
chr1	204409649	G	C	ENST00000367188	ENSG00000158615	PPP1R15B	TRUE	TRUE
chr1	204409649	G	T	ENST00000367188	ENSG00000158615	PPP1R15B	TRUE	TRUE
chr1	204409657	A	T	ENST00000367188	ENSG00000158615	PPP1R15B	TRUE	TRUE
chr1	204409665	T	A	ENST00000367188	ENSG00000158615	PPP1R15B	TRUE	TRUE
chr1	204409668	C	A	ENST00000367188	ENSG00000158615	PPP1R15B	TRUE	TRUE
chr1	204409674	C	A	ENST00000367188	ENSG00000158615	PPP1R15B	TRUE	TRUE
chr1	204409679	G	C	ENST00000367188	ENSG00000158615	PPP1R15B	TRUE	TRUE
chr1	204409679	G	T	ENST00000367188	ENSG00000158615	PPP1R15B	TRUE	TRUE
chr1	204409686	G	A	ENST00000367188	ENSG00000158615	PPP1R15B	TRUE	TRUE
chr1	204409698	T	A	ENST00000367188	ENSG00000158615	PPP1R15B	TRUE	TRUE
chr1	204409706	A	C	ENST00000367188	ENSG00000158615	PPP1R15B	TRUE	TRUE
chr1	204409706	A	T	ENST00000367188	ENSG00000158615	PPP1R15B	TRUE	TRUE
chr1	204409714	G	C	ENST00000367188	ENSG00000158615	PPP1R15B	TRUE	TRUE
chr1	204409714	G	T	ENST00000367188	ENSG00000158615	PPP1R15B	TRUE	TRUE
chr1	204409732	A	T	ENST00000367188	ENSG00000158615	PPP1R15B	TRUE	TRUE
chr1	204409739	G	C	ENST00000367188	ENSG00000158615	PPP1R15B	TRUE	TRUE
chr1	204409739	G	T	ENST00000367188	ENSG00000158615	PPP1R15B	TRUE	TRUE
chr1	204409744	C	T	ENST00000367188	ENSG00000158615	PPP1R15B	TRUE	TRUE
chr1	204409745	C	T	ENST00000367188	ENSG00000158615	PPP1R15B	TRUE	TRUE
chr1	204409752	T	A	ENST00000367188	ENSG00000158615	PPP1R15B	TRUE	TRUE
chr1	204409761	C	A	ENST00000367188	ENSG00000158615	PPP1R15B	TRUE	TRUE
chr1	204409767	C	A	ENST00000367188	ENSG00000158615	PPP1R15B	TRUE	TRUE
chr1	204409782	C	A	ENST00000367188	ENSG00000158615	PPP1R15B	TRUE	TRUE
chr1	204409783	C	T	ENST00000367188	ENSG00000158615	PPP1R15B	TRUE	TRUE
chr1	204409784	C	T	ENST00000367188	ENSG00000158615	PPP1R15B	TRUE	TRUE
chr1	204409794	C	A	ENST00000367188	ENSG00000158615	PPP1R15B	TRUE	TRUE
chr1	204409797	C	A	ENST00000367188	ENSG00000158615	PPP1R15B	TRUE	TRUE
chr1	204409812	C	A	ENST00000367188	ENSG00000158615	PPP1R15B	TRUE	TRUE
chr1	204409821	C	A	ENST00000367188	ENSG00000158615	PPP1R15B	TRUE	TRUE
chr1	204409833	C	A	ENST00000367188	ENSG00000158615	PPP1R15B	TRUE	TRUE
chr1	204409839	G	A	ENST00000367188	ENSG00000158615	PPP1R15B	TRUE	TRUE
chr1	204409851	C	A	ENST00000367188	ENSG00000158615	PPP1R15B	TRUE	TRUE
chr1	204409863	T	A	ENST00000367188	ENSG00000158615	PPP1R15B	TRUE	TRUE
chr1	204409871	A	T	ENST00000367188	ENSG00000158615	PPP1R15B	TRUE	TRUE
chr1	204409878	T	A	ENST00000367188	ENSG00000158615	PPP1R15B	TRUE	TRUE
chr1	204409881	C	A	ENST00000367188	ENSG00000158615	PPP1R15B	TRUE	TRUE
chr1	204409883	G	C	ENST00000367188	ENSG00000158615	PPP1R15B	TRUE	TRUE
chr1	204409883	G	T	ENST00000367188	ENSG00000158615	PPP1R15B	TRUE	TRUE
chr1	204409896	C	A	ENST00000367188	ENSG00000158615	PPP1R15B	TRUE	TRUE
chr1	204409899	C	A	ENST00000367188	ENSG00000158615	PPP1R15B	TRUE	TRUE
chr1	204409911	T	A	ENST00000367188	ENSG00000158615	PPP1R15B
chr1	204409923	G	A	ENST00000367188	ENSG00000158615	PPP1R15B
chr1	204409944	G	A	ENST00000367188	ENSG00000158615	PPP1R15B
chr1	204409951	A	C	ENST00000367188	ENSG00000158615	PPP1R15B
chr1	204409951	A	T	ENST00000367188	ENSG00000158615	PPP1R15B
chr1	204409966	G	T	ENST00000367188	ENSG00000158615	PPP1R15B
chr1	204409978	C	T	ENST00000367188	ENSG00000158615	PPP1R15B
chr1	204409979	C	T	ENST00000367188	ENSG00000158615	PPP1R15B
chr1	204409995	C	A	ENST00000367188	ENSG00000158615	PPP1R15B
chr1	204410004	G	A	ENST00000367188	ENSG00000158615	PPP1R15B	TRUE	TRUE
chr1	204410007	C	A	ENST00000367188	ENSG00000158615	PPP1R15B	TRUE	TRUE
chr1	204410015	G	C	ENST00000367188	ENSG00000158615	PPP1R15B	TRUE	TRUE
chr1	204410015	G	T	ENST00000367188	ENSG00000158615	PPP1R15B	TRUE	TRUE
chr1	204410021	G	C	ENST00000367188	ENSG00000158615	PPP1R15B	TRUE	TRUE
chr1	204410021	G	T	ENST00000367188	ENSG00000158615	PPP1R15B	TRUE	TRUE
chr1	204410027	G	C	ENST00000367188	ENSG00000158615	PPP1R15B	TRUE	TRUE
chr1	204410027	G	T	ENST00000367188	ENSG00000158615	PPP1R15B	TRUE	TRUE
chr1	204410055	C	A	ENST00000367188	ENSG00000158615	PPP1R15B	TRUE	TRUE
chr1	204410061	C	A	ENST00000367188	ENSG00000158615	PPP1R15B	TRUE	TRUE
chr1	204410064	C	A	ENST00000367188	ENSG00000158615	PPP1R15B	TRUE	TRUE
chr1	204410068	C	T	ENST00000367188	ENSG00000158615	PPP1R15B	TRUE	TRUE
chr1	204410069	C	T	ENST00000367188	ENSG00000158615	PPP1R15B	TRUE	TRUE
chr1	204410076	C	A	ENST00000367188	ENSG00000158615	PPP1R15B	TRUE	TRUE
chr1	204410082	C	A	ENST00000367188	ENSG00000158615	PPP1R15B	TRUE	TRUE
chr1	204410100	C	A	ENST00000367188	ENSG00000158615	PPP1R15B	TRUE	TRUE
chr1	204410121	C	A	ENST00000367188	ENSG00000158615	PPP1R15B	TRUE	TRUE
chr1	204410123	A	T	ENST00000367188	ENSG00000158615	PPP1R15B	TRUE	TRUE
chr1	204410128	A	C	ENST00000367188	ENSG00000158615	PPP1R15B	TRUE	TRUE
chr1	204410128	A	T	ENST00000367188	ENSG00000158615	PPP1R15B	TRUE	TRUE
chr1	204410142	T	A	ENST00000367188	ENSG00000158615	PPP1R15B	TRUE	TRUE
chr1	204410149	A	T	ENST00000367188	ENSG00000158615	PPP1R15B	TRUE	TRUE
chr1	204410160	T	A	ENST00000367188	ENSG00000158615	PPP1R15B	TRUE	TRUE
chr1	204410184	C	A	ENST00000367188	ENSG00000158615	PPP1R15B	TRUE	TRUE
chr1	204410188	G	C	ENST00000367188	ENSG00000158615	PPP1R15B	TRUE	TRUE
chr1	204410188	G	T	ENST00000367188	ENSG00000158615	PPP1R15B	TRUE	TRUE
chr1	204410192	G	C	ENST00000367188	ENSG00000158615	PPP1R15B	TRUE	TRUE
chr1	204410192	G	T	ENST00000367188	ENSG00000158615	PPP1R15B	TRUE	TRUE
chr1	204410194	G	C	ENST00000367188	ENSG00000158615	PPP1R15B	TRUE	TRUE
chr1	204410194	G	T	ENST00000367188	ENSG00000158615	PPP1R15B	TRUE	TRUE
chr1	204410214	G	A	ENST00000367188	ENSG00000158615	PPP1R15B	TRUE	TRUE
chr1	204410220	C	A	ENST00000367188	ENSG00000158615	PPP1R15B	TRUE	TRUE
chr1	204410223	C	A	ENST00000367188	ENSG00000158615	PPP1R15B	TRUE	TRUE
chr1	204410229	C	A	ENST00000367188	ENSG00000158615	PPP1R15B	TRUE	TRUE
chr1	204410232	T	A	ENST00000367188	ENSG00000158615	PPP1R15B	TRUE	TRUE
chr1	204410235	C	A	ENST00000367188	ENSG00000158615	PPP1R15B	TRUE	TRUE
chr1	204410247	C	A	ENST00000367188	ENSG00000158615	PPP1R15B	TRUE	TRUE
chr1	204410257	A	T	ENST00000367188	ENSG00000158615	PPP1R15B	TRUE	TRUE
chr1	204410265	C	A	ENST00000367188	ENSG00000158615	PPP1R15B	TRUE	TRUE
chr1	204410277	C	A	ENST00000367188	ENSG00000158615	PPP1R15B	TRUE	TRUE
chr1	204410280	C	A	ENST00000367188	ENSG00000158615	PPP1R15B	TRUE	TRUE
chr1	204410283	C	A	ENST00000367188	ENSG00000158615	PPP1R15B	TRUE	TRUE
chr1	204410285	A	T	ENST00000367188	ENSG00000158615	PPP1R15B	TRUE	TRUE
chr1	204410301	C	A	ENST00000367188	ENSG00000158615	PPP1R15B	TRUE	TRUE
chr1	204410309	A	C	ENST00000367188	ENSG00000158615	PPP1R15B	TRUE	TRUE
chr1	204410309	A	T	ENST00000367188	ENSG00000158615	PPP1R15B	TRUE	TRUE
chr1	204410312	A	C	ENST00000367188	ENSG00000158615	PPP1R15B	TRUE	TRUE
chr1	204410312	A	T	ENST00000367188	ENSG00000158615	PPP1R15B	TRUE	TRUE
chr1	204410316	C	A	ENST00000367188	ENSG00000158615	PPP1R15B	TRUE	TRUE
chr1	204410322	T	A	ENST00000367188	ENSG00000158615	PPP1R15B
chr1	204410325	C	A	ENST00000367188	ENSG00000158615	PPP1R15B	TRUE	TRUE
chr1	204410328	C	A	ENST00000367188	ENSG00000158615	PPP1R15B	TRUE	TRUE
chr1	204410337	C	A	ENST00000367188	ENSG00000158615	PPP1R15B	TRUE	TRUE
chr1	204410340	G	A	ENST00000367188	ENSG00000158615	PPP1R15B	TRUE	TRUE
chr1	204410349	C	A	ENST00000367188	ENSG00000158615	PPP1R15B	TRUE	TRUE
chr1	204410361	C	A	ENST00000367188	ENSG00000158615	PPP1R15B	TRUE	TRUE
chr1	204410379	G	A	ENST00000367188	ENSG00000158615	PPP1R15B	TRUE	TRUE
chr1	204410394	T	A	ENST00000367188	ENSG00000158615	PPP1R15B	TRUE	TRUE
chr1	204410395	G	T	ENST00000367188	ENSG00000158615	PPP1R15B	TRUE	TRUE
chr1	204410403	T	A	ENST00000367188	ENSG00000158615	PPP1R15B	TRUE	TRUE
chr1	204410430	C	A	ENST00000367188	ENSG00000158615	PPP1R15B	TRUE	TRUE
chr1	204410433	C	A	ENST00000367188	ENSG00000158615	PPP1R15B	TRUE	TRUE
chr1	204410436	C	A	ENST00000367188	ENSG00000158615	PPP1R15B	TRUE	TRUE
chr1	204410446	G	C	ENST00000367188	ENSG00000158615	PPP1R15B	TRUE	TRUE
chr1	204410446	G	T	ENST00000367188	ENSG00000158615	PPP1R15B	TRUE	TRUE
chr1	204410460	G	A	ENST00000367188	ENSG00000158615	PPP1R15B	TRUE	TRUE
chr1	204410474	A	C	ENST00000367188	ENSG00000158615	PPP1R15B	TRUE	TRUE
chr1	204410474	A	T	ENST00000367188	ENSG00000158615	PPP1R15B	TRUE	TRUE
chr1	204410481	G	A	ENST00000367188	ENSG00000158615	PPP1R15B	TRUE	TRUE
chr1	204410487	T	A	ENST00000367188	ENSG00000158615	PPP1R15B	TRUE	TRUE
chr1	204410496	G	A	ENST00000367188	ENSG00000158615	PPP1R15B	TRUE	TRUE
chr1	204410499	G	A	ENST00000367188	ENSG00000158615	PPP1R15B	TRUE	TRUE
chr1	204410508	C	A	ENST00000367188	ENSG00000158615	PPP1R15B	TRUE	TRUE
chr1	204410517	T	A	ENST00000367188	ENSG00000158615	PPP1R15B	TRUE	TRUE
chr1	204410538	C	A	ENST00000367188	ENSG00000158615	PPP1R15B	TRUE	TRUE
chr1	204410550	C	A	ENST00000367188	ENSG00000158615	PPP1R15B	TRUE	TRUE
chr1	204410566	A	T	ENST00000367188	ENSG00000158615	PPP1R15B	TRUE	TRUE
chr1	204410571	C	A	ENST00000367188	ENSG00000158615	PPP1R15B	TRUE	TRUE
chr1	204410574	G	A	ENST00000367188	ENSG00000158615	PPP1R15B	TRUE	TRUE
chr1	204410575	C	T	ENST00000367188	ENSG00000158615	PPP1R15B	TRUE	TRUE
chr1	204410576	C	T	ENST00000367188	ENSG00000158615	PPP1R15B	TRUE	TRUE
chr1	204410579	G	T	ENST00000367188	ENSG00000158615	PPP1R15B	TRUE	TRUE
chr1	204410595	C	A	ENST00000367188	ENSG00000158615	PPP1R15B	TRUE	TRUE
chr1	204410610	G	A	ENST00000367188	ENSG00000158615	PPP1R15B	TRUE	TRUE
chr1	204410617	A	T	ENST00000367188	ENSG00000158615	PPP1R15B	TRUE	TRUE
chr1	204410628	C	A	ENST00000367188	ENSG00000158615	PPP1R15B	TRUE	TRUE
chr1	204410631	T	A	ENST00000367188	ENSG00000158615	PPP1R15B
chr1	204410635	G	T	ENST00000367188	ENSG00000158615	PPP1R15B	TRUE	TRUE
chr1	204410646	C	A	ENST00000367188	ENSG00000158615	PPP1R15B	TRUE	TRUE
chr1	204410661	G	A	ENST00000367188	ENSG00000158615	PPP1R15B	TRUE	TRUE
chr1	204410676	C	A	ENST00000367188	ENSG00000158615	PPP1R15B	TRUE	TRUE
chr1	204410685	C	A	ENST00000367188	ENSG00000158615	PPP1R15B	TRUE	TRUE
chr1	204410697	G	A	ENST00000367188	ENSG00000158615	PPP1R15B	TRUE	TRUE
chr1	204410698	A	C	ENST00000367188	ENSG00000158615	PPP1R15B	TRUE	TRUE
chr1	204410698	A	T	ENST00000367188	ENSG00000158615	PPP1R15B	TRUE	TRUE
chr1	204410709	C	A	ENST00000367188	ENSG00000158615	PPP1R15B	TRUE	TRUE
chr1	204410722	G	T	ENST00000367188	ENSG00000158615	PPP1R15B	TRUE	TRUE
chr1	204410731	G	C	ENST00000367188	ENSG00000158615	PPP1R15B	TRUE	TRUE
chr1	204410731	G	T	ENST00000367188	ENSG00000158615	PPP1R15B	TRUE	TRUE
chr1	204410747	A	T	ENST00000367188	ENSG00000158615	PPP1R15B	TRUE	TRUE
chr1	204410749	A	C	ENST00000367188	ENSG00000158615	PPP1R15B	TRUE	TRUE
chr1	204410749	A	T	ENST00000367188	ENSG00000158615	PPP1R15B	TRUE	TRUE
chr1	204410781	G	A	ENST00000367188	ENSG00000158615	PPP1R15B	TRUE	TRUE
chr1	204410804	G	T	ENST00000367188	ENSG00000158615	PPP1R15B	TRUE	TRUE
chr1	204410817	C	A	ENST00000367188	ENSG00000158615	PPP1R15B	TRUE	TRUE
chr1	204410827	G	C	ENST00000367188	ENSG00000158615	PPP1R15B	TRUE	TRUE
chr1	204410827	G	T	ENST00000367188	ENSG00000158615	PPP1R15B	TRUE	TRUE
chr1	204410841	G	A	ENST00000367188	ENSG00000158615	PPP1R15B	TRUE	TRUE
chr1	204410855	A	T	ENST00000367188	ENSG00000158615	PPP1R15B	TRUE	TRUE
chr1	204410862	C	A	ENST00000367188	ENSG00000158615	PPP1R15B	TRUE	TRUE
chr1	204410868	C	A	ENST00000367188	ENSG00000158615	PPP1R15B	TRUE	TRUE
chr1	204410869	C	T	ENST00000367188	ENSG00000158615	PPP1R15B	TRUE	TRUE
chr1	204410870	C	T	ENST00000367188	ENSG00000158615	PPP1R15B	TRUE	TRUE
chr1	204410877	G	A	ENST00000367188	ENSG00000158615	PPP1R15B	TRUE	TRUE
chr1	204410880	G	A	ENST00000367188	ENSG00000158615	PPP1R15B	TRUE	TRUE
chr1	204410883	C	A	ENST00000367188	ENSG00000158615	PPP1R15B	TRUE	TRUE
chr1	204410885	A	C	ENST00000367188	ENSG00000158615	PPP1R15B	TRUE	TRUE
chr1	204410885	A	T	ENST00000367188	ENSG00000158615	PPP1R15B	TRUE	TRUE
chr1	204410898	G	A	ENST00000367188	ENSG00000158615	PPP1R15B	TRUE	TRUE
chr1	204410912	A	T	ENST00000367188	ENSG00000158615	PPP1R15B	TRUE	TRUE
chr1	204410922	C	A	ENST00000367188	ENSG00000158615	PPP1R15B	TRUE	TRUE
chr1	204410925	T	A	ENST00000367188	ENSG00000158615	PPP1R15B	TRUE	TRUE
chr1	204410931	T	A	ENST00000367188	ENSG00000158615	PPP1R15B	TRUE	TRUE
chr1	204410937	C	A	ENST00000367188	ENSG00000158615	PPP1R15B	TRUE	TRUE
chr1	204410939	A	T	ENST00000367188	ENSG00000158615	PPP1R15B	TRUE	TRUE
chr1	204410943	T	A	ENST00000367188	ENSG00000158615	PPP1R15B	TRUE	TRUE
chr1	204410957	G	T	ENST00000367188	ENSG00000158615	PPP1R15B	TRUE	TRUE
chr1	204410959	G	C	ENST00000367188	ENSG00000158615	PPP1R15B	TRUE	TRUE
chr1	204410959	G	T	ENST00000367188	ENSG00000158615	PPP1R15B	TRUE	TRUE
chr1	204410964	G	A	ENST00000367188	ENSG00000158615	PPP1R15B	TRUE	TRUE
chr1	204410965	C	T	ENST00000367188	ENSG00000158615	PPP1R15B	TRUE	TRUE
chr1	204410966	C	T	ENST00000367188	ENSG00000158615	PPP1R15B	TRUE	TRUE
chr1	204410979	C	A	ENST00000367188	ENSG00000158615	PPP1R15B	TRUE	TRUE
chr1	204410982	C	A	ENST00000367188	ENSG00000158615	PPP1R15B	TRUE	TRUE
chr1	204410986	C	T	ENST00000367188	ENSG00000158615	PPP1R15B	TRUE	TRUE
chr1	204410987	C	T	ENST00000367188	ENSG00000158615	PPP1R15B	TRUE	TRUE
chr1	204411008	G	T	ENST00000367188	ENSG00000158615	PPP1R15B	TRUE	TRUE
chr1	204411017	G	C	ENST00000367188	ENSG00000158615	PPP1R15B	TRUE	TRUE
chr1	204411017	G	T	ENST00000367188	ENSG00000158615	PPP1R15B	TRUE	TRUE
chr1	204411030	G	A	ENST00000367188	ENSG00000158615	PPP1R15B	TRUE	TRUE
chr1	204411035	G	T	ENST00000367188	ENSG00000158615	PPP1R15B	TRUE	TRUE
chr1	204411041	A	T	ENST00000367188	ENSG00000158615	PPP1R15B	TRUE	TRUE
chr1	204411048	T	A	ENST00000367188	ENSG00000158615	PPP1R15B	TRUE	TRUE
chr1	204411051	G	A	ENST00000367188	ENSG00000158615	PPP1R15B	TRUE	TRUE
chr1	204411072	T	A	ENST00000367188	ENSG00000158615	PPP1R15B	TRUE	TRUE
chr1	204411075	C	A	ENST00000367188	ENSG00000158615	PPP1R15B	TRUE	TRUE
chr1	204411081	C	A	ENST00000367188	ENSG00000158615	PPP1R15B	TRUE	TRUE
chr1	204411084	T	A	ENST00000367188	ENSG00000158615	PPP1R15B	TRUE	TRUE
chr1	204411093	T	A	ENST00000367188	ENSG00000158615	PPP1R15B	TRUE	TRUE
chr1	204411103	G	C	ENST00000367188	ENSG00000158615	PPP1R15B	TRUE	TRUE
chr1	204411103	G	T	ENST00000367188	ENSG00000158615	PPP1R15B	TRUE	TRUE
chr1	204411111	C	A	ENST00000367188	ENSG00000158615	PPP1R15B	TRUE	TRUE
chr1	204411124	C	T	ENST00000367188	ENSG00000158615	PPP1R15B	TRUE	TRUE
chr1	204411125	C	T	ENST00000367188	ENSG00000158615	PPP1R15B	TRUE	TRUE
chr1	204411129	T	A	ENST00000367188	ENSG00000158615	PPP1R15B	TRUE	TRUE
chr1	204411144	C	A	ENST00000367188	ENSG00000158615	PPP1R15B	TRUE	TRUE
chr1	204411156	G	A	ENST00000367188	ENSG00000158615	PPP1R15B	TRUE	TRUE
chr1	204411160	C	T	ENST00000367188	ENSG00000158615	PPP1R15B	TRUE	TRUE
chr1	204411161	C	T	ENST00000367188	ENSG00000158615	PPP1R15B	TRUE	TRUE
chr1	204411174	T	A	ENST00000367188	ENSG00000158615	PPP1R15B	TRUE	TRUE
chr1	204411177	G	A	ENST00000367188	ENSG00000158615	PPP1R15B	TRUE	TRUE
chr1	204411182	A	T	ENST00000367188	ENSG00000158615	PPP1R15B	TRUE	TRUE
chr1	204411186	C	A	ENST00000367188	ENSG00000158615	PPP1R15B	TRUE	TRUE
chr1	204411207	G	A	ENST00000367188	ENSG00000158615	PPP1R15B	TRUE	TRUE
chr1	204411219	T	A	ENST00000367188	ENSG00000158615	PPP1R15B	TRUE	TRUE
chr1	204411223	C	T	ENST00000367188	ENSG00000158615	PPP1R15B	TRUE	TRUE
chr1	204411224	C	T	ENST00000367188	ENSG00000158615	PPP1R15B	TRUE	TRUE
chr1	204411226	G	C	ENST00000367188	ENSG00000158615	PPP1R15B	TRUE	TRUE
chr1	204411226	G	T	ENST00000367188	ENSG00000158615	PPP1R15B	TRUE	TRUE
chr1	204411243	C	A	ENST00000367188	ENSG00000158615	PPP1R15B	TRUE	TRUE
chr1	204411249	G	A	ENST00000367188	ENSG00000158615	PPP1R15B	TRUE	TRUE
chr1	204411285	C	A	ENST00000367188	ENSG00000158615	PPP1R15B	TRUE	TRUE
chr1	204411309	T	A	ENST00000367188	ENSG00000158615	PPP1R15B	TRUE	TRUE
chr1	204411324	G	A	ENST00000367188	ENSG00000158615	PPP1R15B	TRUE	TRUE
chr1	204411326	G	T	ENST00000367188	ENSG00000158615	PPP1R15B	TRUE	TRUE
chr1	204411330	G	A	ENST00000367188	ENSG00000158615	PPP1R15B	TRUE	TRUE
chr1	204411349	C	T	ENST00000367188	ENSG00000158615	PPP1R15B	TRUE	FALSE
chr1	204411350	C	T	ENST00000367188	ENSG00000158615	PPP1R15B	TRUE	FALSE
chr1	204411384	T	A	ENST00000367188	ENSG00000158615	PPP1R15B	FALSE	FALSE
chr1	204411389	G	T	ENST00000367188	ENSG00000158615	PPP1R15B	FALSE	FALSE
chr1	204411393	C	A	ENST00000367188	ENSG00000158615	PPP1R15B	FALSE	FALSE
chr1	204411408	C	A	ENST00000367188	ENSG00000158615	PPP1R15B	FALSE	FALSE
chr1	204424856	A	T	ENST00000684373	ENSG00000133056	PIK3C2B	FALSE	FALSE
chr1	204424872	G	A	ENST00000684373	ENSG00000133056	PIK3C2B	FALSE	FALSE
chr1	204424878	C	A	ENST00000684373	ENSG00000133056	PIK3C2B	FALSE	FALSE
chr1	204424888	C	T	ENST00000684373	ENSG00000133056	PIK3C2B	FALSE	FALSE
chr1	204424889	C	T	ENST00000684373	ENSG00000133056	PIK3C2B	FALSE	FALSE
chr1	204424899	T	A	ENST00000684373	ENSG00000133056	PIK3C2B	FALSE	FALSE
chr1	204424902	C	A	ENST00000684373	ENSG00000133056	PIK3C2B	FALSE	FALSE
chr1	204424905	G	A	ENST00000684373	ENSG00000133056	PIK3C2B	FALSE	FALSE
chr1	204424920	C	A	ENST00000684373	ENSG00000133056	PIK3C2B	FALSE	FALSE
chr1	204424923	G	A	ENST00000684373	ENSG00000133056	PIK3C2B	FALSE	FALSE
chr1	204424941	C	A	ENST00000684373	ENSG00000133056	PIK3C2B	FALSE	FALSE
chr1	204424959	C	A	ENST00000684373	ENSG00000133056	PIK3C2B	FALSE	FALSE
chr1	204424960	C	T	ENST00000684373	ENSG00000133056	PIK3C2B	FALSE	FALSE
chr1	204424961	C	T	ENST00000684373	ENSG00000133056	PIK3C2B	FALSE	FALSE
chr1	204424968	C	A	ENST00000684373	ENSG00000133056	PIK3C2B	FALSE	FALSE
chr1	204424971	G	A	ENST00000684373	ENSG00000133056	PIK3C2B	FALSE	FALSE
chr1	204424974	C	A	ENST00000684373	ENSG00000133056	PIK3C2B	FALSE	FALSE
chr1	204424992	G	A	ENST00000684373	ENSG00000133056	PIK3C2B	FALSE	FALSE
chr1	204424998	C	A	ENST00000684373	ENSG00000133056	PIK3C2B	FALSE	FALSE
chr1	204425004	G	A	ENST00000684373	ENSG00000133056	PIK3C2B	FALSE	FALSE
chr1	204425007	G	A	ENST00000684373	ENSG00000133056	PIK3C2B	FALSE	FALSE
chr1	204425019	T	A	ENST00000684373	ENSG00000133056	PIK3C2B	FALSE	FALSE
chr1	204425032	A	C	ENST00000684373	ENSG00000133056	PIK3C2B	FALSE	FALSE
chr1	204425032	A	T	ENST00000684373	ENSG00000133056	PIK3C2B	FALSE	FALSE
chr1	204425039	A	T	ENST00000684373	ENSG00000133056	PIK3C2B	FALSE	FALSE
chr1	204425041	C	A	ENST00000684373	ENSG00000133056	PIK3C2B	TRUE	FALSE
chr1	204425041	C	G	ENST00000684373	ENSG00000133056	PIK3C2B	TRUE	FALSE
chr1	204425041	C	T	ENST00000684373	ENSG00000133056	PIK3C2B	TRUE	FALSE
chr1	204425042	T	A	ENST00000684373	ENSG00000133056	PIK3C2B	TRUE	FALSE
chr1	204425042	T	C	ENST00000684373	ENSG00000133056	PIK3C2B	TRUE	FALSE
chr1	204425042	T	G	ENST00000684373	ENSG00000133056	PIK3C2B	TRUE	FALSE
chr1	204425611	A	C	ENST00000684373	ENSG00000133056	PIK3C2B	TRUE	FALSE
chr1	204425611	A	G	ENST00000684373	ENSG00000133056	PIK3C2B	TRUE	FALSE
chr1	204425611	A	T	ENST00000684373	ENSG00000133056	PIK3C2B	TRUE	FALSE
chr1	204425612	C	A	ENST00000684373	ENSG00000133056	PIK3C2B	TRUE	FALSE
chr1	204425612	C	G	ENST00000684373	ENSG00000133056	PIK3C2B	TRUE	FALSE
chr1	204425612	C	T	ENST00000684373	ENSG00000133056	PIK3C2B	TRUE	FALSE
chr1	204425618	C	A	ENST00000684373	ENSG00000133056	PIK3C2B	FALSE	FALSE
chr1	204425622	G	C	ENST00000684373	ENSG00000133056	PIK3C2B	FALSE	FALSE
chr1	204425622	G	T	ENST00000684373	ENSG00000133056	PIK3C2B	FALSE	FALSE
chr1	204425634	G	T	ENST00000684373	ENSG00000133056	PIK3C2B	FALSE	FALSE
chr1	204425642	T	A	ENST00000684373	ENSG00000133056	PIK3C2B	FALSE	FALSE
chr1	204425654	T	A	ENST00000684373	ENSG00000133056	PIK3C2B	FALSE	FALSE
chr1	204425660	T	A	ENST00000684373	ENSG00000133056	PIK3C2B	FALSE	FALSE
chr1	204425666	T	A	ENST00000684373	ENSG00000133056	PIK3C2B	TRUE	TRUE
chr1	204425675	T	A	ENST00000684373	ENSG00000133056	PIK3C2B	TRUE	TRUE
chr1	204425678	G	A	ENST00000684373	ENSG00000133056	PIK3C2B	TRUE	TRUE
chr1	204425694	G	C	ENST00000684373	ENSG00000133056	PIK3C2B	TRUE	TRUE
chr1	204425694	G	T	ENST00000684373	ENSG00000133056	PIK3C2B	TRUE	TRUE
chr1	204425702	T	A	ENST00000684373	ENSG00000133056	PIK3C2B	TRUE	TRUE
chr1	204425706	A	C	ENST00000684373	ENSG00000133056	PIK3C2B	TRUE	TRUE
chr1	204425706	A	T	ENST00000684373	ENSG00000133056	PIK3C2B	TRUE	TRUE
chr1	204425726	C	A	ENST00000684373	ENSG00000133056	PIK3C2B	TRUE	TRUE
chr1	204425732	G	A	ENST00000684373	ENSG00000133056	PIK3C2B	TRUE	TRUE
chr1	204425741	G	A	ENST00000684373	ENSG00000133056	PIK3C2B	TRUE	TRUE
chr1	204425742	C	A	ENST00000684373	ENSG00000133056	PIK3C2B	TRUE	FALSE
chr1	204425742	C	G	ENST00000684373	ENSG00000133056	PIK3C2B	TRUE	FALSE
chr1	204425742	C	T	ENST00000684373	ENSG00000133056	PIK3C2B	TRUE	FALSE
chr1	204425743	T	A	ENST00000684373	ENSG00000133056	PIK3C2B	TRUE	FALSE
chr1	204425743	T	C	ENST00000684373	ENSG00000133056	PIK3C2B	TRUE	FALSE
chr1	204425743	T	G	ENST00000684373	ENSG00000133056	PIK3C2B	TRUE	FALSE
chr1	204427646	A	C	ENST00000684373	ENSG00000133056	PIK3C2B	TRUE	FALSE
chr1	204427646	A	G	ENST00000684373	ENSG00000133056	PIK3C2B	TRUE	FALSE
chr1	204427646	A	T	ENST00000684373	ENSG00000133056	PIK3C2B	TRUE	FALSE
chr1	204427647	C	A	ENST00000684373	ENSG00000133056	PIK3C2B	TRUE	FALSE
chr1	204427647	C	G	ENST00000684373	ENSG00000133056	PIK3C2B	TRUE	FALSE
chr1	204427647	C	T	ENST00000684373	ENSG00000133056	PIK3C2B	TRUE	FALSE
chr1	204427649	A	T	ENST00000684373	ENSG00000133056	PIK3C2B	TRUE	TRUE
chr1	204427683	T	A	ENST00000684373	ENSG00000133056	PIK3C2B	TRUE	TRUE
chr1	204427692	T	A	ENST00000684373	ENSG00000133056	PIK3C2B	TRUE	TRUE
chr1	204427693	G	C	ENST00000684373	ENSG00000133056	PIK3C2B	TRUE	TRUE
chr1	204427693	G	T	ENST00000684373	ENSG00000133056	PIK3C2B	TRUE	TRUE
chr1	204427710	T	A	ENST00000684373	ENSG00000133056	PIK3C2B	TRUE	TRUE
chr1	204427716	C	A	ENST00000684373	ENSG00000133056	PIK3C2B	TRUE	TRUE
chr1	204427722	C	A	ENST00000684373	ENSG00000133056	PIK3C2B	TRUE	TRUE
chr1	204427728	T	A	ENST00000684373	ENSG00000133056	PIK3C2B	TRUE	TRUE
chr1	204427731	C	A	ENST00000684373	ENSG00000133056	PIK3C2B	TRUE	TRUE
chr1	204427744	C	T	ENST00000684373	ENSG00000133056	PIK3C2B	TRUE	TRUE
chr1	204427745	C	T	ENST00000684373	ENSG00000133056	PIK3C2B	TRUE	TRUE
chr1	204427755	C	A	ENST00000684373	ENSG00000133056	PIK3C2B	TRUE	FALSE
chr1	204427755	C	G	ENST00000684373	ENSG00000133056	PIK3C2B	TRUE	FALSE
chr1	204427755	C	T	ENST00000684373	ENSG00000133056	PIK3C2B	TRUE	FALSE
chr1	204427756	T	A	ENST00000684373	ENSG00000133056	PIK3C2B	TRUE	FALSE
chr1	204427756	T	C	ENST00000684373	ENSG00000133056	PIK3C2B	TRUE	FALSE
chr1	204427756	T	G	ENST00000684373	ENSG00000133056	PIK3C2B	TRUE	FALSE
chr1	204428137	A	C	ENST00000684373	ENSG00000133056	PIK3C2B	TRUE	FALSE
chr1	204428137	A	G	ENST00000684373	ENSG00000133056	PIK3C2B	TRUE	FALSE
chr1	204428137	A	T	ENST00000684373	ENSG00000133056	PIK3C2B	TRUE	FALSE
chr1	204428138	C	A	ENST00000684373	ENSG00000133056	PIK3C2B	TRUE	FALSE
chr1	204428138	C	G	ENST00000684373	ENSG00000133056	PIK3C2B	TRUE	FALSE
chr1	204428138	C	T	ENST00000684373	ENSG00000133056	PIK3C2B	TRUE	FALSE
chr1	204428141	G	C	ENST00000684373	ENSG00000133056	PIK3C2B	TRUE	TRUE
chr1	204428141	G	T	ENST00000684373	ENSG00000133056	PIK3C2B	TRUE	TRUE
chr1	204428148	T	A	ENST00000684373	ENSG00000133056	PIK3C2B	TRUE	TRUE
chr1	204428175	T	A	ENST00000684373	ENSG00000133056	PIK3C2B	TRUE	TRUE
chr1	204428178	C	A	ENST00000684373	ENSG00000133056	PIK3C2B	TRUE	TRUE
chr1	204428206	G	C	ENST00000684373	ENSG00000133056	PIK3C2B	TRUE	TRUE
chr1	204428206	G	T	ENST00000684373	ENSG00000133056	PIK3C2B	TRUE	TRUE
chr1	204428213	A	T	ENST00000684373	ENSG00000133056	PIK3C2B	TRUE	TRUE
chr1	204428218	A	T	ENST00000684373	ENSG00000133056	PIK3C2B	TRUE	TRUE
chr1	204428221	C	A	ENST00000684373	ENSG00000133056	PIK3C2B	TRUE	FALSE
chr1	204428221	C	G	ENST00000684373	ENSG00000133056	PIK3C2B	TRUE	FALSE
chr1	204428221	C	T	ENST00000684373	ENSG00000133056	PIK3C2B	TRUE	FALSE
chr1	204428222	T	A	ENST00000684373	ENSG00000133056	PIK3C2B	TRUE	FALSE
chr1	204428222	T	C	ENST00000684373	ENSG00000133056	PIK3C2B	TRUE	FALSE
chr1	204428222	T	G	ENST00000684373	ENSG00000133056	PIK3C2B	TRUE	FALSE
chr1	204429919	A	C	ENST00000684373	ENSG00000133056	PIK3C2B	TRUE	FALSE
chr1	204429919	A	G	ENST00000684373	ENSG00000133056	PIK3C2B	TRUE	FALSE
chr1	204429919	A	T	ENST00000684373	ENSG00000133056	PIK3C2B	TRUE	FALSE
chr1	204429920	C	A	ENST00000684373	ENSG00000133056	PIK3C2B	TRUE	FALSE
chr1	204429920	C	G	ENST00000684373	ENSG00000133056	PIK3C2B	TRUE	FALSE
chr1	204429920	C	T	ENST00000684373	ENSG00000133056	PIK3C2B	TRUE	FALSE
chr1	204429923	C	A	ENST00000684373	ENSG00000133056	PIK3C2B	TRUE	TRUE
chr1	204429932	C	A	ENST00000684373	ENSG00000133056	PIK3C2B	TRUE	TRUE
chr1	204429949	A	T	ENST00000684373	ENSG00000133056	PIK3C2B	TRUE	TRUE
chr1	204429954	C	T	ENST00000684373	ENSG00000133056	PIK3C2B	TRUE	TRUE
chr1	204429955	C	T	ENST00000684373	ENSG00000133056	PIK3C2B	TRUE	TRUE
chr1	204429960	G	C	ENST00000684373	ENSG00000133056	PIK3C2B	TRUE	TRUE
chr1	204429960	G	T	ENST00000684373	ENSG00000133056	PIK3C2B	TRUE	TRUE
chr1	204429974	C	A	ENST00000684373	ENSG00000133056	PIK3C2B	TRUE	TRUE
chr1	204429977	C	A	ENST00000684373	ENSG00000133056	PIK3C2B	TRUE	TRUE
chr1	204429989	C	A	ENST00000684373	ENSG00000133056	PIK3C2B	TRUE	TRUE
chr1	204430001	C	A	ENST00000684373	ENSG00000133056	PIK3C2B	TRUE	TRUE
chr1	204430004	C	A	ENST00000684373	ENSG00000133056	PIK3C2B	TRUE	TRUE
chr1	204430039	C	A	ENST00000684373	ENSG00000133056	PIK3C2B	TRUE	FALSE
chr1	204430039	C	G	ENST00000684373	ENSG00000133056	PIK3C2B	TRUE	FALSE
chr1	204430039	C	T	ENST00000684373	ENSG00000133056	PIK3C2B	TRUE	FALSE
chr1	204430040	T	A	ENST00000684373	ENSG00000133056	PIK3C2B	TRUE	FALSE
chr1	204430040	T	C	ENST00000684373	ENSG00000133056	PIK3C2B	TRUE	FALSE
chr1	204430040	T	G	ENST00000684373	ENSG00000133056	PIK3C2B	TRUE	FALSE
chr1	204431667	A	C	ENST00000684373	ENSG00000133056	PIK3C2B	TRUE	FALSE
chr1	204431667	A	G	ENST00000684373	ENSG00000133056	PIK3C2B	TRUE	FALSE
chr1	204431667	A	T	ENST00000684373	ENSG00000133056	PIK3C2B	TRUE	FALSE
chr1	204431668	C	A	ENST00000684373	ENSG00000133056	PIK3C2B	TRUE	FALSE
chr1	204431668	C	G	ENST00000684373	ENSG00000133056	PIK3C2B	TRUE	FALSE
chr1	204431668	C	T	ENST00000684373	ENSG00000133056	PIK3C2B	TRUE	FALSE
chr1	204431675	A	T	ENST00000684373	ENSG00000133056	PIK3C2B	TRUE	TRUE
chr1	204431702	A	T	ENST00000684373	ENSG00000133056	PIK3C2B	TRUE	TRUE
chr1	204431706	T	A	ENST00000684373	ENSG00000133056	PIK3C2B	TRUE	TRUE
chr1	204431714	A	C	ENST00000684373	ENSG00000133056	PIK3C2B	TRUE	TRUE
chr1	204431714	A	T	ENST00000684373	ENSG00000133056	PIK3C2B	TRUE	TRUE
chr1	204431718	C	A	ENST00000684373	ENSG00000133056	PIK3C2B	TRUE	TRUE
chr1	204431721	G	A	ENST00000684373	ENSG00000133056	PIK3C2B	TRUE	TRUE
chr1	204431727	C	A	ENST00000684373	ENSG00000133056	PIK3C2B	TRUE	TRUE
chr1	204431730	C	A	ENST00000684373	ENSG00000133056	PIK3C2B	TRUE	TRUE
chr1	204431742	G	A	ENST00000684373	ENSG00000133056	PIK3C2B	TRUE	TRUE
chr1	204431746	G	C	ENST00000684373	ENSG00000133056	PIK3C2B	TRUE	TRUE
chr1	204431746	G	T	ENST00000684373	ENSG00000133056	PIK3C2B	TRUE	TRUE
chr1	204431757	C	A	ENST00000684373	ENSG00000133056	PIK3C2B	TRUE	TRUE
chr1	204431769	C	A	ENST00000684373	ENSG00000133056	PIK3C2B	TRUE	TRUE
chr1	204431772	G	A	ENST00000684373	ENSG00000133056	PIK3C2B	TRUE	TRUE
chr1	204431781	T	A	ENST00000684373	ENSG00000133056	PIK3C2B	TRUE	TRUE
chr1	204431788	A	C	ENST00000684373	ENSG00000133056	PIK3C2B	TRUE	TRUE
chr1	204431788	A	T	ENST00000684373	ENSG00000133056	PIK3C2B	TRUE	TRUE
chr1	204431794	C	A	ENST00000684373	ENSG00000133056	PIK3C2B	TRUE	FALSE
chr1	204431794	C	G	ENST00000684373	ENSG00000133056	PIK3C2B	TRUE	FALSE
chr1	204431794	C	T	ENST00000684373	ENSG00000133056	PIK3C2B	TRUE	FALSE
chr1	204431795	T	A	ENST00000684373	ENSG00000133056	PIK3C2B	TRUE	FALSE
chr1	204431795	T	C	ENST00000684373	ENSG00000133056	PIK3C2B	TRUE	FALSE
chr1	204431795	T	G	ENST00000684373	ENSG00000133056	PIK3C2B	TRUE	FALSE
chr1	204432198	A	C	ENST00000684373	ENSG00000133056	PIK3C2B	TRUE	FALSE
chr1	204432198	A	G	ENST00000684373	ENSG00000133056	PIK3C2B	FALSE	FALSE
chr1	204432198	A	T	ENST00000684373	ENSG00000133056	PIK3C2B	TRUE	FALSE
chr1	204432199	C	A	ENST00000684373	ENSG00000133056	PIK3C2B	TRUE	FALSE
chr1	204432199	C	G	ENST00000684373	ENSG00000133056	PIK3C2B	TRUE	FALSE
chr1	204432199	C	T	ENST00000684373	ENSG00000133056	PIK3C2B	TRUE	FALSE
chr1	204432200	A	C	ENST00000684373	ENSG00000133056	PIK3C2B	TRUE	TRUE
chr1	204432200	A	T	ENST00000684373	ENSG00000133056	PIK3C2B	TRUE	TRUE
chr1	204432208	T	A	ENST00000684373	ENSG00000133056	PIK3C2B	TRUE	TRUE
chr1	204432226	T	A	ENST00000684373	ENSG00000133056	PIK3C2B	TRUE	TRUE
chr1	204432229	C	A	ENST00000684373	ENSG00000133056	PIK3C2B	TRUE	TRUE
chr1	204432236	G	T	ENST00000684373	ENSG00000133056	PIK3C2B	TRUE	TRUE
chr1	204432259	G	A	ENST00000684373	ENSG00000133056	PIK3C2B	TRUE	TRUE
chr1	204432271	T	A	ENST00000684373	ENSG00000133056	PIK3C2B	TRUE	TRUE
chr1	204432286	G	A	ENST00000684373	ENSG00000133056	PIK3C2B	TRUE	TRUE
chr1	204432318	G	C	ENST00000684373	ENSG00000133056	PIK3C2B	TRUE	TRUE
chr1	204432318	G	T	ENST00000684373	ENSG00000133056	PIK3C2B	TRUE	TRUE
chr1	204432331	T	A	ENST00000684373	ENSG00000133056	PIK3C2B	TRUE	TRUE
chr1	204432337	G	A	ENST00000684373	ENSG00000133056	PIK3C2B	TRUE	TRUE
chr1	204432367	T	A	ENST00000684373	ENSG00000133056	PIK3C2B	TRUE	TRUE
chr1	204432394	C	A	ENST00000684373	ENSG00000133056	PIK3C2B	TRUE	TRUE
chr1	204432399	A	T	ENST00000684373	ENSG00000133056	PIK3C2B	TRUE	TRUE
chr1	204432402	C	A	ENST00000684373	ENSG00000133056	PIK3C2B	TRUE	FALSE
chr1	204432402	C	G	ENST00000684373	ENSG00000133056	PIK3C2B	TRUE	FALSE
chr1	204432402	C	T	ENST00000684373	ENSG00000133056	PIK3C2B	TRUE	FALSE
chr1	204432403	T	A	ENST00000684373	ENSG00000133056	PIK3C2B	TRUE	FALSE
chr1	204432403	T	C	ENST00000684373	ENSG00000133056	PIK3C2B	TRUE	FALSE
chr1	204432403	T	G	ENST00000684373	ENSG00000133056	PIK3C2B	TRUE	FALSE
chr1	204433314	A	C	ENST00000684373	ENSG00000133056	PIK3C2B	TRUE	FALSE
chr1	204433314	A	G	ENST00000684373	ENSG00000133056	PIK3C2B	TRUE	FALSE
chr1	204433314	A	T	ENST00000684373	ENSG00000133056	PIK3C2B	TRUE	FALSE
chr1	204433315	C	A	ENST00000684373	ENSG00000133056	PIK3C2B	TRUE	FALSE
chr1	204433315	C	G	ENST00000684373	ENSG00000133056	PIK3C2B	TRUE	FALSE
chr1	204433315	C	T	ENST00000684373	ENSG00000133056	PIK3C2B	TRUE	FALSE
chr1	204433324	G	C	ENST00000684373	ENSG00000133056	PIK3C2B	TRUE	TRUE
chr1	204433324	G	T	ENST00000684373	ENSG00000133056	PIK3C2B	TRUE	TRUE
chr1	204433344	C	A	ENST00000684373	ENSG00000133056	PIK3C2B	TRUE	TRUE
chr1	204433353	G	A	ENST00000684373	ENSG00000133056	PIK3C2B	TRUE	TRUE
chr1	204433369	G	C	ENST00000684373	ENSG00000133056	PIK3C2B	TRUE	TRUE
chr1	204433369	G	T	ENST00000684373	ENSG00000133056	PIK3C2B	TRUE	TRUE
chr1	204433375	A	C	ENST00000684373	ENSG00000133056	PIK3C2B	TRUE	TRUE
chr1	204433375	A	T	ENST00000684373	ENSG00000133056	PIK3C2B	TRUE	TRUE
chr1	204433380	T	A	ENST00000684373	ENSG00000133056	PIK3C2B	TRUE	TRUE
chr1	204433389	C	A	ENST00000684373	ENSG00000133056	PIK3C2B	TRUE	TRUE
chr1	204433397	G	C	ENST00000684373	ENSG00000133056	PIK3C2B	TRUE	TRUE
chr1	204433397	G	T	ENST00000684373	ENSG00000133056	PIK3C2B	TRUE	TRUE
chr1	204433404	C	A	ENST00000684373	ENSG00000133056	PIK3C2B	TRUE	TRUE
chr1	204433414	A	T	ENST00000684373	ENSG00000133056	PIK3C2B	TRUE	TRUE
chr1	204433421	A	T	ENST00000684373	ENSG00000133056	PIK3C2B	TRUE	TRUE
chr1	204433426	C	A	ENST00000684373	ENSG00000133056	PIK3C2B	TRUE	FALSE
chr1	204433426	C	G	ENST00000684373	ENSG00000133056	PIK3C2B	TRUE	FALSE
chr1	204433426	C	T	ENST00000684373	ENSG00000133056	PIK3C2B	TRUE	FALSE
chr1	204433427	T	A	ENST00000684373	ENSG00000133056	PIK3C2B	TRUE	FALSE
chr1	204433427	T	C	ENST00000684373	ENSG00000133056	PIK3C2B	TRUE	FALSE
chr1	204433427	T	G	ENST00000684373	ENSG00000133056	PIK3C2B	TRUE	FALSE
chr1	204433791	A	C	ENST00000684373	ENSG00000133056	PIK3C2B	TRUE	FALSE
chr1	204433791	A	G	ENST00000684373	ENSG00000133056	PIK3C2B	TRUE	FALSE
chr1	204433791	A	T	ENST00000684373	ENSG00000133056	PIK3C2B	TRUE	FALSE
chr1	204433792	C	A	ENST00000684373	ENSG00000133056	PIK3C2B	TRUE	FALSE
chr1	204433792	C	G	ENST00000684373	ENSG00000133056	PIK3C2B	TRUE	FALSE
chr1	204433792	C	T	ENST00000684373	ENSG00000133056	PIK3C2B	TRUE	FALSE
chr1	204433828	T	A	ENST00000684373	ENSG00000133056	PIK3C2B	TRUE	TRUE
chr1	204433841	G	C	ENST00000684373	ENSG00000133056	PIK3C2B	TRUE	TRUE
chr1	204433841	G	T	ENST00000684373	ENSG00000133056	PIK3C2B	TRUE	TRUE
chr1	204433849	G	A	ENST00000684373	ENSG00000133056	PIK3C2B	TRUE	TRUE
chr1	204433850	G	T	ENST00000684373	ENSG00000133056	PIK3C2B	TRUE	TRUE
chr1	204433853	G	T	ENST00000684373	ENSG00000133056	PIK3C2B	TRUE	TRUE
chr1	204433891	T	A	ENST00000684373	ENSG00000133056	PIK3C2B	TRUE	TRUE
chr1	204433910	A	C	ENST00000684373	ENSG00000133056	PIK3C2B	TRUE	TRUE
chr1	204433910	A	T	ENST00000684373	ENSG00000133056	PIK3C2B	TRUE	TRUE
chr1	204433923	G	T	ENST00000684373	ENSG00000133056	PIK3C2B	TRUE	TRUE
chr1	204433950	C	A	ENST00000684373	ENSG00000133056	PIK3C2B	TRUE	FALSE
chr1	204433950	C	G	ENST00000684373	ENSG00000133056	PIK3C2B	TRUE	FALSE
chr1	204433950	C	T	ENST00000684373	ENSG00000133056	PIK3C2B	TRUE	FALSE
chr1	204433951	T	A	ENST00000684373	ENSG00000133056	PIK3C2B	TRUE	FALSE
chr1	204433951	T	C	ENST00000684373	ENSG00000133056	PIK3C2B	TRUE	FALSE
chr1	204433951	T	G	ENST00000684373	ENSG00000133056	PIK3C2B	TRUE	FALSE
chr1	204434437	A	C	ENST00000684373	ENSG00000133056	PIK3C2B	TRUE	FALSE
chr1	204434437	A	G	ENST00000684373	ENSG00000133056	PIK3C2B	TRUE	FALSE
chr1	204434437	A	T	ENST00000684373	ENSG00000133056	PIK3C2B	TRUE	FALSE
chr1	204434438	C	A	ENST00000684373	ENSG00000133056	PIK3C2B	TRUE	FALSE
chr1	204434438	C	G	ENST00000684373	ENSG00000133056	PIK3C2B	TRUE	FALSE
chr1	204434438	C	T	ENST00000684373	ENSG00000133056	PIK3C2B	TRUE	FALSE
chr1	204434443	T	A	ENST00000684373	ENSG00000133056	PIK3C2B	TRUE	TRUE
chr1	204434461	G	A	ENST00000684373	ENSG00000133056	PIK3C2B	TRUE	TRUE
chr1	204434515	T	A	ENST00000684373	ENSG00000133056	PIK3C2B	TRUE	TRUE
chr1	204434539	G	A	ENST00000684373	ENSG00000133056	PIK3C2B	TRUE	TRUE
chr1	204434543	A	T	ENST00000684373	ENSG00000133056	PIK3C2B	TRUE	TRUE
chr1	204434553	A	T	ENST00000684373	ENSG00000133056	PIK3C2B	TRUE	TRUE
chr1	204434558	G	C	ENST00000684373	ENSG00000133056	PIK3C2B	TRUE	TRUE
chr1	204434558	G	T	ENST00000684373	ENSG00000133056	PIK3C2B	TRUE	TRUE
chr1	204434570	G	T	ENST00000684373	ENSG00000133056	PIK3C2B	TRUE	TRUE
chr1	204434573	G	T	ENST00000684373	ENSG00000133056	PIK3C2B	TRUE	TRUE
chr1	204434582	G	T	ENST00000684373	ENSG00000133056	PIK3C2B	TRUE	TRUE
chr1	204434588	G	C	ENST00000684373	ENSG00000133056	PIK3C2B	TRUE	TRUE
chr1	204434588	G	T	ENST00000684373	ENSG00000133056	PIK3C2B	TRUE	TRUE
chr1	204434602	C	A	ENST00000684373	ENSG00000133056	PIK3C2B	TRUE	TRUE
chr1	204434609	C	A	ENST00000684373	ENSG00000133056	PIK3C2B	TRUE	FALSE
chr1	204434609	C	G	ENST00000684373	ENSG00000133056	PIK3C2B	TRUE	FALSE
chr1	204434609	C	T	ENST00000684373	ENSG00000133056	PIK3C2B	TRUE	FALSE
chr1	204434610	T	A	ENST00000684373	ENSG00000133056	PIK3C2B	TRUE	FALSE
chr1	204434610	T	C	ENST00000684373	ENSG00000133056	PIK3C2B	TRUE	FALSE
chr1	204434610	T	G	ENST00000684373	ENSG00000133056	PIK3C2B	TRUE	FALSE
chr1	204438933	A	C	ENST00000684373	ENSG00000133056	PIK3C2B	TRUE	FALSE
chr1	204438933	A	G	ENST00000684373	ENSG00000133056	PIK3C2B	TRUE	FALSE
chr1	204438933	A	T	ENST00000684373	ENSG00000133056	PIK3C2B	TRUE	FALSE
chr1	204438934	C	A	ENST00000684373	ENSG00000133056	PIK3C2B	TRUE	FALSE
chr1	204438934	C	G	ENST00000684373	ENSG00000133056	PIK3C2B	TRUE	FALSE
chr1	204438934	C	T	ENST00000684373	ENSG00000133056	PIK3C2B	TRUE	FALSE
chr1	204438937	T	A	ENST00000684373	ENSG00000133056	PIK3C2B	TRUE	TRUE
chr1	204438940	C	A	ENST00000684373	ENSG00000133056	PIK3C2B	TRUE	TRUE
chr1	204438941	A	C	ENST00000684373	ENSG00000133056	PIK3C2B	TRUE	TRUE
chr1	204438941	A	T	ENST00000684373	ENSG00000133056	PIK3C2B	TRUE	TRUE
chr1	204438946	C	A	ENST00000684373	ENSG00000133056	PIK3C2B	TRUE	TRUE
chr1	204438952	C	A	ENST00000684373	ENSG00000133056	PIK3C2B	TRUE	TRUE
chr1	204438967	T	A	ENST00000684373	ENSG00000133056	PIK3C2B	TRUE	TRUE
chr1	204438970	G	A	ENST00000684373	ENSG00000133056	PIK3C2B	TRUE	TRUE
chr1	204438974	C	T	ENST00000684373	ENSG00000133056	PIK3C2B	TRUE	TRUE
chr1	204438975	C	T	ENST00000684373	ENSG00000133056	PIK3C2B	TRUE	TRUE
chr1	204438997	T	A	ENST00000684373	ENSG00000133056	PIK3C2B	TRUE	TRUE
chr1	204439002	G	T	ENST00000684373	ENSG00000133056	PIK3C2B	TRUE	TRUE
chr1	204439021	C	A	ENST00000684373	ENSG00000133056	PIK3C2B	TRUE	TRUE
chr1	204439027	G	A	ENST00000684373	ENSG00000133056	PIK3C2B	TRUE	TRUE
chr1	204439033	T	A	ENST00000684373	ENSG00000133056	PIK3C2B	TRUE	TRUE
chr1	204439045	C	A	ENST00000684373	ENSG00000133056	PIK3C2B	TRUE	TRUE
chr1	204439063	C	A	ENST00000684373	ENSG00000133056	PIK3C2B	TRUE	TRUE
chr1	204439072	C	A	ENST00000684373	ENSG00000133056	PIK3C2B	TRUE	FALSE
chr1	204439072	C	G	ENST00000684373	ENSG00000133056	PIK3C2B	TRUE	FALSE
chr1	204439072	C	T	ENST00000684373	ENSG00000133056	PIK3C2B	TRUE	FALSE
chr1	204439073	T	A	ENST00000684373	ENSG00000133056	PIK3C2B	TRUE	FALSE
chr1	204439073	T	C	ENST00000684373	ENSG00000133056	PIK3C2B	TRUE	FALSE
chr1	204439073	T	G	ENST00000684373	ENSG00000133056	PIK3C2B	TRUE	FALSE
chr1	204440190	A	C	ENST00000684373	ENSG00000133056	PIK3C2B	TRUE	FALSE
chr1	204440190	A	G	ENST00000684373	ENSG00000133056	PIK3C2B	FALSE	FALSE
chr1	204440190	A	T	ENST00000684373	ENSG00000133056	PIK3C2B	TRUE	FALSE
chr1	204440191	C	A	ENST00000684373	ENSG00000133056	PIK3C2B	TRUE	FALSE
chr1	204440191	C	G	ENST00000684373	ENSG00000133056	PIK3C2B	TRUE	FALSE
chr1	204440191	C	T	ENST00000684373	ENSG00000133056	PIK3C2B	TRUE	FALSE
chr1	204440195	T	A	ENST00000684373	ENSG00000133056	PIK3C2B	TRUE	TRUE
chr1	204440214	G	T	ENST00000684373	ENSG00000133056	PIK3C2B	TRUE	TRUE
chr1	204440249	C	A	ENST00000684373	ENSG00000133056	PIK3C2B	TRUE	TRUE
chr1	204440252	G	A	ENST00000684373	ENSG00000133056	PIK3C2B	TRUE	TRUE
chr1	204440256	C	T	ENST00000684373	ENSG00000133056	PIK3C2B	TRUE	TRUE
chr1	204440257	C	T	ENST00000684373	ENSG00000133056	PIK3C2B	TRUE	TRUE
chr1	204440264	T	A	ENST00000684373	ENSG00000133056	PIK3C2B	TRUE	TRUE
chr1	204440285	G	A	ENST00000684373	ENSG00000133056	PIK3C2B	TRUE	TRUE
chr1	204440303	G	A	ENST00000684373	ENSG00000133056	PIK3C2B	TRUE	TRUE
chr1	204440319	A	T	ENST00000684373	ENSG00000133056	PIK3C2B	TRUE	TRUE
chr1	204440322	C	A	ENST00000684373	ENSG00000133056	PIK3C2B	TRUE	FALSE
chr1	204440322	C	G	ENST00000684373	ENSG00000133056	PIK3C2B	TRUE	FALSE
chr1	204440322	C	T	ENST00000684373	ENSG00000133056	PIK3C2B	TRUE	FALSE
chr1	204440323	T	A	ENST00000684373	ENSG00000133056	PIK3C2B	TRUE	FALSE
chr1	204440323	T	C	ENST00000684373	ENSG00000133056	PIK3C2B	TRUE	FALSE
chr1	204440323	T	G	ENST00000684373	ENSG00000133056	PIK3C2B	TRUE	FALSE
chr1	204441469	A	C	ENST00000684373	ENSG00000133056	PIK3C2B	TRUE	FALSE
chr1	204441469	A	G	ENST00000684373	ENSG00000133056	PIK3C2B	FALSE	FALSE
chr1	204441469	A	T	ENST00000684373	ENSG00000133056	PIK3C2B	TRUE	FALSE
chr1	204441470	C	A	ENST00000684373	ENSG00000133056	PIK3C2B	TRUE	FALSE
chr1	204441470	C	G	ENST00000684373	ENSG00000133056	PIK3C2B	TRUE	FALSE
chr1	204441470	C	T	ENST00000684373	ENSG00000133056	PIK3C2B	TRUE	FALSE
chr1	204441473	T	A	ENST00000684373	ENSG00000133056	PIK3C2B	TRUE	TRUE
chr1	204441494	C	A	ENST00000684373	ENSG00000133056	PIK3C2B	TRUE	TRUE
chr1	204441515	G	A	ENST00000684373	ENSG00000133056	PIK3C2B	TRUE	TRUE
chr1	204441527	T	A	ENST00000684373	ENSG00000133056	PIK3C2B	TRUE	TRUE
chr1	204441552	G	C	ENST00000684373	ENSG00000133056	PIK3C2B	TRUE	TRUE
chr1	204441552	G	T	ENST00000684373	ENSG00000133056	PIK3C2B	TRUE	TRUE
chr1	204441558	A	T	ENST00000684373	ENSG00000133056	PIK3C2B	TRUE	TRUE
chr1	204441564	C	A	ENST00000684373	ENSG00000133056	PIK3C2B	TRUE	FALSE
chr1	204441564	C	G	ENST00000684373	ENSG00000133056	PIK3C2B	TRUE	FALSE
chr1	204441564	C	T	ENST00000684373	ENSG00000133056	PIK3C2B	TRUE	FALSE
chr1	204441565	T	A	ENST00000684373	ENSG00000133056	PIK3C2B	TRUE	FALSE
chr1	204441565	T	C	ENST00000684373	ENSG00000133056	PIK3C2B	TRUE	FALSE
chr1	204441565	T	G	ENST00000684373	ENSG00000133056	PIK3C2B	TRUE	FALSE
chr1	204442524	A	C	ENST00000684373	ENSG00000133056	PIK3C2B	TRUE	FALSE
chr1	204442524	A	G	ENST00000684373	ENSG00000133056	PIK3C2B	TRUE	FALSE
chr1	204442524	A	T	ENST00000684373	ENSG00000133056	PIK3C2B	TRUE	FALSE
chr1	204442525	C	A	ENST00000684373	ENSG00000133056	PIK3C2B	TRUE	FALSE
chr1	204442525	C	G	ENST00000684373	ENSG00000133056	PIK3C2B	TRUE	FALSE
chr1	204442525	C	T	ENST00000684373	ENSG00000133056	PIK3C2B	TRUE	FALSE
chr1	204442540	C	A	ENST00000684373	ENSG00000133056	PIK3C2B	TRUE	TRUE
chr1	204442543	T	A	ENST00000684373	ENSG00000133056	PIK3C2B	TRUE	TRUE
chr1	204442569	A	T	ENST00000684373	ENSG00000133056	PIK3C2B	TRUE	TRUE
chr1	204442574	G	T	ENST00000684373	ENSG00000133056	PIK3C2B	TRUE	TRUE
chr1	204442578	G	T	ENST00000684373	ENSG00000133056	PIK3C2B	TRUE	TRUE
chr1	204442600	G	A	ENST00000684373	ENSG00000133056	PIK3C2B	TRUE	TRUE
chr1	204442603	T	A	ENST00000684373	ENSG00000133056	PIK3C2B	TRUE	TRUE
chr1	204442609	C	A	ENST00000684373	ENSG00000133056	PIK3C2B	TRUE	TRUE
chr1	204442612	C	A	ENST00000684373	ENSG00000133056	PIK3C2B	TRUE	TRUE
chr1	204442633	C	A	ENST00000684373	ENSG00000133056	PIK3C2B	TRUE	TRUE
chr1	204442634	C	A	ENST00000684373	ENSG00000133056	PIK3C2B	TRUE	FALSE
chr1	204442634	C	G	ENST00000684373	ENSG00000133056	PIK3C2B	TRUE	FALSE
chr1	204442634	C	T	ENST00000684373	ENSG00000133056	PIK3C2B	TRUE	FALSE
chr1	204442635	T	A	ENST00000684373	ENSG00000133056	PIK3C2B	TRUE	FALSE
chr1	204442635	T	C	ENST00000684373	ENSG00000133056	PIK3C2B	TRUE	FALSE
chr1	204442635	T	G	ENST00000684373	ENSG00000133056	PIK3C2B	TRUE	FALSE
chr1	204443415	A	C	ENST00000684373	ENSG00000133056	PIK3C2B	TRUE	FALSE
chr1	204443415	A	G	ENST00000684373	ENSG00000133056	PIK3C2B	TRUE	FALSE
chr1	204443415	A	T	ENST00000684373	ENSG00000133056	PIK3C2B	TRUE	FALSE
chr1	204443416	C	A	ENST00000684373	ENSG00000133056	PIK3C2B	TRUE	FALSE
chr1	204443416	C	G	ENST00000684373	ENSG00000133056	PIK3C2B	TRUE	FALSE
chr1	204443416	C	T	ENST00000684373	ENSG00000133056	PIK3C2B	TRUE	FALSE
chr1	204443419	G	A	ENST00000684373	ENSG00000133056	PIK3C2B	TRUE	TRUE
chr1	204443440	C	A	ENST00000684373	ENSG00000133056	PIK3C2B	TRUE	TRUE
chr1	204443449	G	A	ENST00000684373	ENSG00000133056	PIK3C2B	TRUE	TRUE
chr1	204443452	G	A	ENST00000684373	ENSG00000133056	PIK3C2B	TRUE	TRUE
chr1	204443461	T	A	ENST00000684373	ENSG00000133056	PIK3C2B	TRUE	TRUE
chr1	204443480	C	T	ENST00000684373	ENSG00000133056	PIK3C2B	TRUE	TRUE
chr1	204443481	C	T	ENST00000684373	ENSG00000133056	PIK3C2B	TRUE	TRUE
chr1	204443483	G	T	ENST00000684373	ENSG00000133056	PIK3C2B	TRUE	TRUE
chr1	204443488	G	A	ENST00000684373	ENSG00000133056	PIK3C2B	TRUE	TRUE
chr1	204443500	C	A	ENST00000684373	ENSG00000133056	PIK3C2B	TRUE	TRUE
chr1	204443503	C	A	ENST00000684373	ENSG00000133056	PIK3C2B	TRUE	TRUE
chr1	204443506	T	A	ENST00000684373	ENSG00000133056	PIK3C2B	TRUE	TRUE
chr1	204443515	T	A	ENST00000684373	ENSG00000133056	PIK3C2B	TRUE	TRUE
chr1	204443519	A	T	ENST00000684373	ENSG00000133056	PIK3C2B	TRUE	TRUE
chr1	204443522	G	T	ENST00000684373	ENSG00000133056	PIK3C2B	TRUE	TRUE
chr1	204443525	G	T	ENST00000684373	ENSG00000133056	PIK3C2B	TRUE	TRUE
chr1	204443532	A	C	ENST00000684373	ENSG00000133056	PIK3C2B	TRUE	TRUE
chr1	204443532	A	T	ENST00000684373	ENSG00000133056	PIK3C2B	TRUE	TRUE
chr1	204443546	A	C	ENST00000684373	ENSG00000133056	PIK3C2B	TRUE	TRUE
chr1	204443546	A	T	ENST00000684373	ENSG00000133056	PIK3C2B	TRUE	TRUE
chr1	204443551	G	A	ENST00000684373	ENSG00000133056	PIK3C2B	TRUE	TRUE
chr1	204443552	G	C	ENST00000684373	ENSG00000133056	PIK3C2B	TRUE	TRUE
chr1	204443552	G	T	ENST00000684373	ENSG00000133056	PIK3C2B	TRUE	TRUE
chr1	204443569	G	A	ENST00000684373	ENSG00000133056	PIK3C2B	TRUE	TRUE
chr1	204443578	T	A	ENST00000684373	ENSG00000133056	PIK3C2B	TRUE	TRUE
chr1	204443590	T	A	ENST00000684373	ENSG00000133056	PIK3C2B	TRUE	TRUE
chr1	204443595	A	C	ENST00000684373	ENSG00000133056	PIK3C2B	TRUE	TRUE
chr1	204443595	A	T	ENST00000684373	ENSG00000133056	PIK3C2B	TRUE	TRUE
chr1	204443597	C	T	ENST00000684373	ENSG00000133056	PIK3C2B	TRUE	TRUE
chr1	204443598	C	A	ENST00000684373	ENSG00000133056	PIK3C2B	TRUE	FALSE
chr1	204443598	C	G	ENST00000684373	ENSG00000133056	PIK3C2B	TRUE	FALSE
chr1	204443598	C	T	ENST00000684373	ENSG00000133056	PIK3C2B	TRUE	FALSE
chr1	204443599	T	A	ENST00000684373	ENSG00000133056	PIK3C2B	TRUE	FALSE
chr1	204443599	T	C	ENST00000684373	ENSG00000133056	PIK3C2B	TRUE	FALSE
chr1	204443599	T	G	ENST00000684373	ENSG00000133056	PIK3C2B	TRUE	FALSE
chr1	204444066	A	C	ENST00000684373	ENSG00000133056	PIK3C2B	TRUE	FALSE
chr1	204444066	A	G	ENST00000684373	ENSG00000133056	PIK3C2B	TRUE	FALSE
chr1	204444066	A	T	ENST00000684373	ENSG00000133056	PIK3C2B	TRUE	FALSE
chr1	204444067	C	A	ENST00000684373	ENSG00000133056	PIK3C2B	TRUE	FALSE
chr1	204444067	C	G	ENST00000684373	ENSG00000133056	PIK3C2B	TRUE	FALSE
chr1	204444067	C	T	ENST00000684373	ENSG00000133056	PIK3C2B	TRUE	FALSE
chr1	204444068	C	T	ENST00000684373	ENSG00000133056	PIK3C2B	TRUE	TRUE
chr1	204444076	G	C	ENST00000684373	ENSG00000133056	PIK3C2B	TRUE	TRUE
chr1	204444076	G	T	ENST00000684373	ENSG00000133056	PIK3C2B	TRUE	TRUE
chr1	204444090	T	A	ENST00000684373	ENSG00000133056	PIK3C2B	TRUE	TRUE
chr1	204444092	A	T	ENST00000684373	ENSG00000133056	PIK3C2B	TRUE	TRUE
chr1	204444108	G	A	ENST00000684373	ENSG00000133056	PIK3C2B	TRUE	TRUE
chr1	204444111	T	A	ENST00000684373	ENSG00000133056	PIK3C2B	TRUE	TRUE
chr1	204444128	A	T	ENST00000684373	ENSG00000133056	PIK3C2B	TRUE	TRUE
chr1	204444142	G	C	ENST00000684373	ENSG00000133056	PIK3C2B	TRUE	TRUE
chr1	204444142	G	T	ENST00000684373	ENSG00000133056	PIK3C2B	TRUE	TRUE
chr1	204444145	G	T	ENST00000684373	ENSG00000133056	PIK3C2B	TRUE	TRUE
chr1	204444150	C	A	ENST00000684373	ENSG00000133056	PIK3C2B	TRUE	TRUE
chr1	204444151	A	C	ENST00000684373	ENSG00000133056	PIK3C2B	TRUE	TRUE
chr1	204444151	A	T	ENST00000684373	ENSG00000133056	PIK3C2B	TRUE	TRUE
chr1	204444156	T	A	ENST00000684373	ENSG00000133056	PIK3C2B	TRUE	TRUE
chr1	204444163	C	A	ENST00000684373	ENSG00000133056	PIK3C2B	TRUE	FALSE
chr1	204444163	C	G	ENST00000684373	ENSG00000133056	PIK3C2B	TRUE	FALSE
chr1	204444163	C	T	ENST00000684373	ENSG00000133056	PIK3C2B	TRUE	FALSE
chr1	204444164	T	A	ENST00000684373	ENSG00000133056	PIK3C2B	TRUE	FALSE
chr1	204444164	T	C	ENST00000684373	ENSG00000133056	PIK3C2B	TRUE	FALSE
chr1	204444164	T	G	ENST00000684373	ENSG00000133056	PIK3C2B	TRUE	FALSE
chr1	204444329	A	C	ENST00000684373	ENSG00000133056	PIK3C2B	TRUE	FALSE
chr1	204444329	A	G	ENST00000684373	ENSG00000133056	PIK3C2B	TRUE	FALSE
chr1	204444329	A	T	ENST00000684373	ENSG00000133056	PIK3C2B	TRUE	FALSE
chr1	204444330	C	A	ENST00000684373	ENSG00000133056	PIK3C2B	TRUE	FALSE
chr1	204444330	C	G	ENST00000684373	ENSG00000133056	PIK3C2B	TRUE	FALSE
chr1	204444330	C	T	ENST00000684373	ENSG00000133056	PIK3C2B	TRUE	FALSE
chr1	204444333	G	A	ENST00000684373	ENSG00000133056	PIK3C2B	TRUE	TRUE
chr1	204444342	G	A	ENST00000684373	ENSG00000133056	PIK3C2B	TRUE	TRUE
chr1	204444349	G	C	ENST00000684373	ENSG00000133056	PIK3C2B	TRUE	TRUE
chr1	204444349	G	T	ENST00000684373	ENSG00000133056	PIK3C2B	TRUE	TRUE
chr1	204444363	C	A	ENST00000684373	ENSG00000133056	PIK3C2B	TRUE	TRUE
chr1	204444371	G	C	ENST00000684373	ENSG00000133056	PIK3C2B	TRUE	TRUE
chr1	204444371	G	T	ENST00000684373	ENSG00000133056	PIK3C2B	TRUE	TRUE
chr1	204444377	G	C	ENST00000684373	ENSG00000133056	PIK3C2B	TRUE	TRUE
chr1	204444377	G	T	ENST00000684373	ENSG00000133056	PIK3C2B	TRUE	TRUE
chr1	204444385	C	T	ENST00000684373	ENSG00000133056	PIK3C2B	TRUE	TRUE
chr1	204444386	C	T	ENST00000684373	ENSG00000133056	PIK3C2B	TRUE	TRUE
chr1	204444390	G	A	ENST00000684373	ENSG00000133056	PIK3C2B	TRUE	TRUE
chr1	204444411	C	A	ENST00000684373	ENSG00000133056	PIK3C2B	TRUE	TRUE
chr1	204444414	G	A	ENST00000684373	ENSG00000133056	PIK3C2B	TRUE	TRUE
chr1	204444425	C	A	ENST00000684373	ENSG00000133056	PIK3C2B	TRUE	FALSE
chr1	204444425	C	G	ENST00000684373	ENSG00000133056	PIK3C2B	TRUE	FALSE
chr1	204444425	C	T	ENST00000684373	ENSG00000133056	PIK3C2B	TRUE	FALSE
chr1	204444426	T	A	ENST00000684373	ENSG00000133056	PIK3C2B	TRUE	FALSE
chr1	204444426	T	C	ENST00000684373	ENSG00000133056	PIK3C2B	TRUE	FALSE
chr1	204444426	T	G	ENST00000684373	ENSG00000133056	PIK3C2B	TRUE	FALSE
chr1	204445954	A	C	ENST00000684373	ENSG00000133056	PIK3C2B	TRUE	FALSE
chr1	204445954	A	G	ENST00000684373	ENSG00000133056	PIK3C2B	TRUE	FALSE
chr1	204445954	A	T	ENST00000684373	ENSG00000133056	PIK3C2B	TRUE	FALSE
chr1	204445955	C	A	ENST00000684373	ENSG00000133056	PIK3C2B	TRUE	FALSE
chr1	204445955	C	G	ENST00000684373	ENSG00000133056	PIK3C2B	TRUE	FALSE
chr1	204445955	C	T	ENST00000684373	ENSG00000133056	PIK3C2B	TRUE	FALSE
chr1	204445984	G	A	ENST00000684373	ENSG00000133056	PIK3C2B	TRUE	TRUE
chr1	204446000	C	T	ENST00000684373	ENSG00000133056	PIK3C2B	TRUE	TRUE
chr1	204446001	C	T	ENST00000684373	ENSG00000133056	PIK3C2B	TRUE	TRUE
chr1	204446005	G	A	ENST00000684373	ENSG00000133056	PIK3C2B	TRUE	TRUE
chr1	204446008	T	A	ENST00000684373	ENSG00000133056	PIK3C2B	TRUE	TRUE
chr1	204446018	A	C	ENST00000684373	ENSG00000133056	PIK3C2B	TRUE	TRUE
chr1	204446018	A	T	ENST00000684373	ENSG00000133056	PIK3C2B	TRUE	TRUE
chr1	204446033	G	T	ENST00000684373	ENSG00000133056	PIK3C2B	TRUE	TRUE
chr1	204446039	C	T	ENST00000684373	ENSG00000133056	PIK3C2B	TRUE	TRUE
chr1	204446040	C	T	ENST00000684373	ENSG00000133056	PIK3C2B	TRUE	TRUE
chr1	204446044	C	A	ENST00000684373	ENSG00000133056	PIK3C2B	TRUE	TRUE
chr1	204446045	C	T	ENST00000684373	ENSG00000133056	PIK3C2B	TRUE	TRUE
chr1	204446046	C	T	ENST00000684373	ENSG00000133056	PIK3C2B	TRUE	TRUE
chr1	204446079	G	T	ENST00000684373	ENSG00000133056	PIK3C2B	TRUE	TRUE
chr1	204446089	C	A	ENST00000684373	ENSG00000133056	PIK3C2B	TRUE	TRUE
chr1	204446091	G	T	ENST00000684373	ENSG00000133056	PIK3C2B	TRUE	TRUE
chr1	204446096	G	T	ENST00000684373	ENSG00000133056	PIK3C2B	TRUE	TRUE
chr1	204446099	G	C	ENST00000684373	ENSG00000133056	PIK3C2B	TRUE	TRUE
chr1	204446099	G	T	ENST00000684373	ENSG00000133056	PIK3C2B	TRUE	TRUE
chr1	204446102	A	C	ENST00000684373	ENSG00000133056	PIK3C2B	TRUE	TRUE
chr1	204446102	A	T	ENST00000684373	ENSG00000133056	PIK3C2B	TRUE	TRUE
chr1	204446107	G	A	ENST00000684373	ENSG00000133056	PIK3C2B	TRUE	TRUE
chr1	204446110	T	A	ENST00000684373	ENSG00000133056	PIK3C2B	TRUE	TRUE
chr1	204446113	C	A	ENST00000684373	ENSG00000133056	PIK3C2B	TRUE	TRUE
chr1	204446114	C	T	ENST00000684373	ENSG00000133056	PIK3C2B	TRUE	TRUE
chr1	204446115	C	T	ENST00000684373	ENSG00000133056	PIK3C2B	TRUE	TRUE
chr1	204446125	T	A	ENST00000684373	ENSG00000133056	PIK3C2B	TRUE	TRUE
chr1	204446128	T	A	ENST00000684373	ENSG00000133056	PIK3C2B	TRUE	TRUE
chr1	204446144	C	T	ENST00000684373	ENSG00000133056	PIK3C2B	TRUE	TRUE
chr1	204446145	C	A	ENST00000684373	ENSG00000133056	PIK3C2B	TRUE	FALSE
chr1	204446145	C	G	ENST00000684373	ENSG00000133056	PIK3C2B	TRUE	FALSE
chr1	204446145	C	T	ENST00000684373	ENSG00000133056	PIK3C2B	TRUE	FALSE
chr1	204446146	T	A	ENST00000684373	ENSG00000133056	PIK3C2B	TRUE	FALSE
chr1	204446146	T	C	ENST00000684373	ENSG00000133056	PIK3C2B	TRUE	FALSE
chr1	204446146	T	G	ENST00000684373	ENSG00000133056	PIK3C2B	TRUE	FALSE
chr1	204447434	A	C	ENST00000684373	ENSG00000133056	PIK3C2B	TRUE	FALSE
chr1	204447434	A	G	ENST00000684373	ENSG00000133056	PIK3C2B	TRUE	FALSE
chr1	204447434	A	T	ENST00000684373	ENSG00000133056	PIK3C2B	TRUE	FALSE
chr1	204447435	C	A	ENST00000684373	ENSG00000133056	PIK3C2B	TRUE	FALSE
chr1	204447435	C	G	ENST00000684373	ENSG00000133056	PIK3C2B	TRUE	FALSE
chr1	204447435	C	T	ENST00000684373	ENSG00000133056	PIK3C2B	TRUE	FALSE
chr1	204447436	C	T	ENST00000684373	ENSG00000133056	PIK3C2B	TRUE	TRUE
chr1	204447438	G	C	ENST00000684373	ENSG00000133056	PIK3C2B	TRUE	TRUE
chr1	204447438	G	T	ENST00000684373	ENSG00000133056	PIK3C2B	TRUE	TRUE
chr1	204447442	A	T	ENST00000684373	ENSG00000133056	PIK3C2B	TRUE	TRUE
chr1	204447449	C	A	ENST00000684373	ENSG00000133056	PIK3C2B	TRUE	TRUE
chr1	204447452	T	A	ENST00000684373	ENSG00000133056	PIK3C2B	TRUE	TRUE
chr1	204447455	G	A	ENST00000684373	ENSG00000133056	PIK3C2B	TRUE	TRUE
chr1	204447467	T	A	ENST00000684373	ENSG00000133056	PIK3C2B	TRUE	TRUE
chr1	204447473	T	A	ENST00000684373	ENSG00000133056	PIK3C2B	TRUE	TRUE
chr1	204447479	G	A	ENST00000684373	ENSG00000133056	PIK3C2B	TRUE	TRUE
chr1	204447485	C	A	ENST00000684373	ENSG00000133056	PIK3C2B	TRUE	TRUE
chr1	204447488	C	A	ENST00000684373	ENSG00000133056	PIK3C2B	TRUE	TRUE
chr1	204447506	C	A	ENST00000684373	ENSG00000133056	PIK3C2B	TRUE	TRUE
chr1	204447507	A	C	ENST00000684373	ENSG00000133056	PIK3C2B	TRUE	TRUE
chr1	204447507	A	T	ENST00000684373	ENSG00000133056	PIK3C2B	TRUE	TRUE
chr1	204447524	T	A	ENST00000684373	ENSG00000133056	PIK3C2B	TRUE	TRUE
chr1	204447530	C	A	ENST00000684373	ENSG00000133056	PIK3C2B	TRUE	TRUE
chr1	204447548	T	A	ENST00000684373	ENSG00000133056	PIK3C2B	TRUE	TRUE
chr1	204447562	G	T	ENST00000684373	ENSG00000133056	PIK3C2B	TRUE	TRUE
chr1	204447579	C	A	ENST00000684373	ENSG00000133056	PIK3C2B	TRUE	FALSE
chr1	204447579	C	G	ENST00000684373	ENSG00000133056	PIK3C2B	TRUE	FALSE
chr1	204447579	C	T	ENST00000684373	ENSG00000133056	PIK3C2B	TRUE	FALSE
chr1	204447580	T	A	ENST00000684373	ENSG00000133056	PIK3C2B	TRUE	FALSE
chr1	204447580	T	C	ENST00000684373	ENSG00000133056	PIK3C2B	TRUE	FALSE
chr1	204447580	T	G	ENST00000684373	ENSG00000133056	PIK3C2B	TRUE	FALSE
chr1	204449183	A	C	ENST00000684373	ENSG00000133056	PIK3C2B	TRUE	FALSE
chr1	204449183	A	G	ENST00000684373	ENSG00000133056	PIK3C2B	TRUE	FALSE
chr1	204449183	A	T	ENST00000684373	ENSG00000133056	PIK3C2B	TRUE	FALSE
chr1	204449184	C	A	ENST00000684373	ENSG00000133056	PIK3C2B	TRUE	FALSE
chr1	204449184	C	G	ENST00000684373	ENSG00000133056	PIK3C2B	TRUE	FALSE
chr1	204449184	C	T	ENST00000684373	ENSG00000133056	PIK3C2B	TRUE	FALSE
chr1	204449187	G	A	ENST00000684373	ENSG00000133056	PIK3C2B	TRUE	TRUE
chr1	204449208	G	A	ENST00000684373	ENSG00000133056	PIK3C2B	TRUE	TRUE
chr1	204449227	C	T	ENST00000684373	ENSG00000133056	PIK3C2B	TRUE	TRUE
chr1	204449228	C	T	ENST00000684373	ENSG00000133056	PIK3C2B	TRUE	TRUE
chr1	204449247	C	A	ENST00000684373	ENSG00000133056	PIK3C2B	TRUE	TRUE
chr1	204449250	G	A	ENST00000684373	ENSG00000133056	PIK3C2B	TRUE	TRUE
chr1	204449260	C	T	ENST00000684373	ENSG00000133056	PIK3C2B	TRUE	TRUE
chr1	204449261	C	T	ENST00000684373	ENSG00000133056	PIK3C2B	TRUE	TRUE
chr1	204449264	A	T	ENST00000684373	ENSG00000133056	PIK3C2B	TRUE	TRUE
chr1	204449277	T	A	ENST00000684373	ENSG00000133056	PIK3C2B	TRUE	TRUE
chr1	204449284	A	T	ENST00000684373	ENSG00000133056	PIK3C2B	TRUE	TRUE
chr1	204449297	C	A	ENST00000684373	ENSG00000133056	PIK3C2B	TRUE	FALSE
chr1	204449297	C	G	ENST00000684373	ENSG00000133056	PIK3C2B	TRUE	FALSE
chr1	204449297	C	T	ENST00000684373	ENSG00000133056	PIK3C2B	TRUE	FALSE
chr1	204449298	T	A	ENST00000684373	ENSG00000133056	PIK3C2B	TRUE	FALSE
chr1	204449298	T	C	ENST00000684373	ENSG00000133056	PIK3C2B	TRUE	FALSE
chr1	204449298	T	G	ENST00000684373	ENSG00000133056	PIK3C2B	TRUE	FALSE
chr1	204449848	A	C	ENST00000684373	ENSG00000133056	PIK3C2B	FALSE	FALSE
chr1	204449848	A	G	ENST00000684373	ENSG00000133056	PIK3C2B	FALSE	FALSE
chr1	204449848	A	T	ENST00000684373	ENSG00000133056	PIK3C2B	FALSE	FALSE
chr1	204449849	C	A	ENST00000684373	ENSG00000133056	PIK3C2B	FALSE	FALSE
chr1	204449849	C	G	ENST00000684373	ENSG00000133056	PIK3C2B	FALSE	FALSE
chr1	204449849	C	T	ENST00000684373	ENSG00000133056	PIK3C2B	FALSE	FALSE
chr1	204449851	G	A	ENST00000684373	ENSG00000133056	PIK3C2B	TRUE	TRUE
chr1	204449879	C	T	ENST00000684373	ENSG00000133056	PIK3C2B	TRUE	TRUE
chr1	204449880	C	T	ENST00000684373	ENSG00000133056	PIK3C2B	TRUE	TRUE
chr1	204449893	C	A	ENST00000684373	ENSG00000133056	PIK3C2B	TRUE	TRUE
chr1	204449908	G	A	ENST00000684373	ENSG00000133056	PIK3C2B	TRUE	TRUE
chr1	204449911	T	A	ENST00000684373	ENSG00000133056	PIK3C2B	TRUE	TRUE
chr1	204449920	C	A	ENST00000684373	ENSG00000133056	PIK3C2B	TRUE	TRUE
chr1	204449922	G	C	ENST00000684373	ENSG00000133056	PIK3C2B	TRUE	TRUE
chr1	204449922	G	T	ENST00000684373	ENSG00000133056	PIK3C2B	TRUE	TRUE
chr1	204449954	A	C	ENST00000684373	ENSG00000133056	PIK3C2B	TRUE	TRUE
chr1	204449954	A	T	ENST00000684373	ENSG00000133056	PIK3C2B	TRUE	TRUE
chr1	204449966	A	T	ENST00000684373	ENSG00000133056	PIK3C2B	TRUE	TRUE
chr1	204449980	C	A	ENST00000684373	ENSG00000133056	PIK3C2B	TRUE	TRUE
chr1	204450001	G	A	ENST00000684373	ENSG00000133056	PIK3C2B	TRUE	TRUE
chr1	204450011	G	T	ENST00000684373	ENSG00000133056	PIK3C2B	TRUE	TRUE
chr1	204450018	C	A	ENST00000684373	ENSG00000133056	PIK3C2B	TRUE	FALSE
chr1	204450018	C	G	ENST00000684373	ENSG00000133056	PIK3C2B	TRUE	FALSE
chr1	204450018	C	T	ENST00000684373	ENSG00000133056	PIK3C2B	TRUE	FALSE
chr1	204450019	T	A	ENST00000684373	ENSG00000133056	PIK3C2B	TRUE	FALSE
chr1	204450019	T	C	ENST00000684373	ENSG00000133056	PIK3C2B	TRUE	FALSE
chr1	204450019	T	G	ENST00000684373	ENSG00000133056	PIK3C2B	TRUE	FALSE
chr1	204454667	A	C	ENST00000684373	ENSG00000133056	PIK3C2B	TRUE	FALSE
chr1	204454667	A	G	ENST00000684373	ENSG00000133056	PIK3C2B	TRUE	FALSE
chr1	204454667	A	T	ENST00000684373	ENSG00000133056	PIK3C2B	TRUE	FALSE
chr1	204454668	C	A	ENST00000684373	ENSG00000133056	PIK3C2B	TRUE	FALSE
chr1	204454668	C	G	ENST00000684373	ENSG00000133056	PIK3C2B	TRUE	FALSE
chr1	204454668	C	T	ENST00000684373	ENSG00000133056	PIK3C2B	TRUE	FALSE
chr1	204454670	G	A	ENST00000684373	ENSG00000133056	PIK3C2B	TRUE	TRUE
chr1	204454673	G	A	ENST00000684373	ENSG00000133056	PIK3C2B	TRUE	TRUE
chr1	204454677	C	T	ENST00000684373	ENSG00000133056	PIK3C2B	TRUE	TRUE
chr1	204454678	C	T	ENST00000684373	ENSG00000133056	PIK3C2B	TRUE	TRUE
chr1	204454698	G	C	ENST00000684373	ENSG00000133056	PIK3C2B	TRUE	TRUE
chr1	204454698	G	T	ENST00000684373	ENSG00000133056	PIK3C2B	TRUE	TRUE
chr1	204454703	T	A	ENST00000684373	ENSG00000133056	PIK3C2B	TRUE	TRUE
chr1	204454718	T	A	ENST00000684373	ENSG00000133056	PIK3C2B	TRUE	TRUE
chr1	204454721	G	A	ENST00000684373	ENSG00000133056	PIK3C2B	TRUE	TRUE
chr1	204454727	G	A	ENST00000684373	ENSG00000133056	PIK3C2B	TRUE	TRUE
chr1	204454737	G	T	ENST00000684373	ENSG00000133056	PIK3C2B	TRUE	TRUE
chr1	204454745	C	A	ENST00000684373	ENSG00000133056	PIK3C2B	TRUE	TRUE
chr1	204454748	T	A	ENST00000684373	ENSG00000133056	PIK3C2B	TRUE	TRUE
chr1	204454767	G	T	ENST00000684373	ENSG00000133056	PIK3C2B	TRUE	TRUE
chr1	204454776	G	C	ENST00000684373	ENSG00000133056	PIK3C2B	TRUE	TRUE
chr1	204454776	G	T	ENST00000684373	ENSG00000133056	PIK3C2B	TRUE	TRUE
chr1	204454787	C	A	ENST00000684373	ENSG00000133056	PIK3C2B	TRUE	TRUE
chr1	204454788	A	C	ENST00000684373	ENSG00000133056	PIK3C2B	TRUE	TRUE
chr1	204454788	A	T	ENST00000684373	ENSG00000133056	PIK3C2B	TRUE	TRUE
chr1	204454792	C	A	ENST00000684373	ENSG00000133056	PIK3C2B	TRUE	FALSE
chr1	204454792	C	G	ENST00000684373	ENSG00000133056	PIK3C2B	TRUE	FALSE
chr1	204454792	C	T	ENST00000684373	ENSG00000133056	PIK3C2B	TRUE	FALSE
chr1	204454793	T	A	ENST00000684373	ENSG00000133056	PIK3C2B	TRUE	FALSE
chr1	204454793	T	C	ENST00000684373	ENSG00000133056	PIK3C2B	TRUE	FALSE
chr1	204454793	T	G	ENST00000684373	ENSG00000133056	PIK3C2B	TRUE	FALSE
chr1	204455854	A	C	ENST00000684373	ENSG00000133056	PIK3C2B	TRUE	FALSE
chr1	204455854	A	G	ENST00000684373	ENSG00000133056	PIK3C2B	TRUE	FALSE
chr1	204455854	A	T	ENST00000684373	ENSG00000133056	PIK3C2B	TRUE	FALSE
chr1	204455855	C	A	ENST00000684373	ENSG00000133056	PIK3C2B	TRUE	FALSE
chr1	204455855	C	G	ENST00000684373	ENSG00000133056	PIK3C2B	TRUE	FALSE
chr1	204455855	C	T	ENST00000684373	ENSG00000133056	PIK3C2B	TRUE	FALSE
chr1	204455864	C	T	ENST00000684373	ENSG00000133056	PIK3C2B	TRUE	TRUE
chr1	204455865	C	T	ENST00000684373	ENSG00000133056	PIK3C2B	TRUE	TRUE
chr1	204455891	A	C	ENST00000684373	ENSG00000133056	PIK3C2B	TRUE	TRUE
chr1	204455891	A	T	ENST00000684373	ENSG00000133056	PIK3C2B	TRUE	TRUE
chr1	204455924	G	T	ENST00000684373	ENSG00000133056	PIK3C2B	TRUE	TRUE
chr1	204455932	C	A	ENST00000684373	ENSG00000133056	PIK3C2B	TRUE	TRUE
chr1	204455935	G	A	ENST00000684373	ENSG00000133056	PIK3C2B	TRUE	TRUE
chr1	204455950	T	A	ENST00000684373	ENSG00000133056	PIK3C2B	TRUE	TRUE
chr1	204455974	G	A	ENST00000684373	ENSG00000133056	PIK3C2B	TRUE	TRUE
chr1	204455996	G	T	ENST00000684373	ENSG00000133056	PIK3C2B	TRUE	TRUE
chr1	204455999	G	C	ENST00000684373	ENSG00000133056	PIK3C2B	TRUE	TRUE
chr1	204455999	G	T	ENST00000684373	ENSG00000133056	PIK3C2B	TRUE	TRUE
chr1	204456007	C	A	ENST00000684373	ENSG00000133056	PIK3C2B	TRUE	TRUE
chr1	204456018	A	T	ENST00000684373	ENSG00000133056	PIK3C2B	TRUE	TRUE
chr1	204456040	C	A	ENST00000684373	ENSG00000133056	PIK3C2B	TRUE	TRUE
chr1	204456049	T	A	ENST00000684373	ENSG00000133056	PIK3C2B	TRUE	TRUE
chr1	204456052	C	A	ENST00000684373	ENSG00000133056	PIK3C2B	TRUE	FALSE
chr1	204456052	C	G	ENST00000684373	ENSG00000133056	PIK3C2B	TRUE	FALSE
chr1	204456052	C	T	ENST00000684373	ENSG00000133056	PIK3C2B	TRUE	FALSE
chr1	204456053	T	A	ENST00000684373	ENSG00000133056	PIK3C2B	TRUE	FALSE
chr1	204456053	T	C	ENST00000684373	ENSG00000133056	PIK3C2B	TRUE	FALSE
chr1	204456053	T	G	ENST00000684373	ENSG00000133056	PIK3C2B	TRUE	FALSE
chr1	204457035	A	C	ENST00000684373	ENSG00000133056	PIK3C2B	TRUE	FALSE
chr1	204457035	A	G	ENST00000684373	ENSG00000133056	PIK3C2B	TRUE	FALSE
chr1	204457035	A	T	ENST00000684373	ENSG00000133056	PIK3C2B	TRUE	FALSE
chr1	204457036	C	A	ENST00000684373	ENSG00000133056	PIK3C2B	TRUE	FALSE
chr1	204457036	C	G	ENST00000684373	ENSG00000133056	PIK3C2B	TRUE	FALSE
chr1	204457036	C	T	ENST00000684373	ENSG00000133056	PIK3C2B	TRUE	FALSE
chr1	204457037	C	A	ENST00000684373	ENSG00000133056	PIK3C2B	TRUE	TRUE
chr1	204457040	G	A	ENST00000684373	ENSG00000133056	PIK3C2B	TRUE	TRUE
chr1	204457046	C	A	ENST00000684373	ENSG00000133056	PIK3C2B	TRUE	TRUE
chr1	204457057	A	T	ENST00000684373	ENSG00000133056	PIK3C2B	TRUE	TRUE
chr1	204457071	C	A	ENST00000684373	ENSG00000133056	PIK3C2B	TRUE	FALSE
chr1	204457071	C	G	ENST00000684373	ENSG00000133056	PIK3C2B	TRUE	FALSE
chr1	204457071	C	T	ENST00000684373	ENSG00000133056	PIK3C2B	TRUE	FALSE
chr1	204457072	T	A	ENST00000684373	ENSG00000133056	PIK3C2B	TRUE	FALSE
chr1	204457072	T	C	ENST00000684373	ENSG00000133056	PIK3C2B	TRUE	FALSE
chr1	204457072	T	G	ENST00000684373	ENSG00000133056	PIK3C2B	TRUE	FALSE
chr1	204457726	A	C	ENST00000684373	ENSG00000133056	PIK3C2B	TRUE	FALSE
chr1	204457726	A	G	ENST00000684373	ENSG00000133056	PIK3C2B	TRUE	FALSE
chr1	204457726	A	T	ENST00000684373	ENSG00000133056	PIK3C2B	TRUE	FALSE
chr1	204457727	C	A	ENST00000684373	ENSG00000133056	PIK3C2B	TRUE	FALSE
chr1	204457727	C	G	ENST00000684373	ENSG00000133056	PIK3C2B	TRUE	FALSE
chr1	204457727	C	T	ENST00000684373	ENSG00000133056	PIK3C2B	TRUE	FALSE
chr1	204457730	T	A	ENST00000684373	ENSG00000133056	PIK3C2B	TRUE	TRUE
chr1	204457733	G	A	ENST00000684373	ENSG00000133056	PIK3C2B	TRUE	TRUE
chr1	204457739	T	A	ENST00000684373	ENSG00000133056	PIK3C2B	TRUE	TRUE
chr1	204457745	G	A	ENST00000684373	ENSG00000133056	PIK3C2B	TRUE	TRUE
chr1	204457758	G	T	ENST00000684373	ENSG00000133056	PIK3C2B	TRUE	TRUE
chr1	204457772	G	A	ENST00000684373	ENSG00000133056	PIK3C2B	TRUE	TRUE
chr1	204457793	C	A	ENST00000684373	ENSG00000133056	PIK3C2B	TRUE	TRUE
chr1	204457802	C	A	ENST00000684373	ENSG00000133056	PIK3C2B	TRUE	TRUE
chr1	204457821	G	T	ENST00000684373	ENSG00000133056	PIK3C2B	TRUE	TRUE
chr1	204457832	T	A	ENST00000684373	ENSG00000133056	PIK3C2B	TRUE	TRUE
chr1	204457841	G	A	ENST00000684373	ENSG00000133056	PIK3C2B	TRUE	TRUE
chr1	204457859	T	A	ENST00000684373	ENSG00000133056	PIK3C2B	TRUE	TRUE
chr1	204457874	C	A	ENST00000684373	ENSG00000133056	PIK3C2B	TRUE	TRUE
chr1	204457875	C	A	ENST00000684373	ENSG00000133056	PIK3C2B	TRUE	FALSE
chr1	204457875	C	G	ENST00000684373	ENSG00000133056	PIK3C2B	TRUE	FALSE
chr1	204457875	C	T	ENST00000684373	ENSG00000133056	PIK3C2B	TRUE	FALSE
chr1	204457876	T	A	ENST00000684373	ENSG00000133056	PIK3C2B	TRUE	FALSE
chr1	204457876	T	C	ENST00000684373	ENSG00000133056	PIK3C2B	TRUE	FALSE
chr1	204457876	T	G	ENST00000684373	ENSG00000133056	PIK3C2B	TRUE	FALSE
chr1	204459876	A	C	ENST00000684373	ENSG00000133056	PIK3C2B	TRUE	FALSE
chr1	204459876	A	G	ENST00000684373	ENSG00000133056	PIK3C2B	TRUE	FALSE
chr1	204459876	A	T	ENST00000684373	ENSG00000133056	PIK3C2B	TRUE	FALSE
chr1	204459877	C	A	ENST00000684373	ENSG00000133056	PIK3C2B	TRUE	FALSE
chr1	204459877	C	G	ENST00000684373	ENSG00000133056	PIK3C2B	TRUE	FALSE
chr1	204459877	C	T	ENST00000684373	ENSG00000133056	PIK3C2B	TRUE	FALSE
chr1	204459904	C	A	ENST00000684373	ENSG00000133056	PIK3C2B	TRUE	TRUE
chr1	204459911	G	C	ENST00000684373	ENSG00000133056	PIK3C2B	TRUE	TRUE
chr1	204459911	G	T	ENST00000684373	ENSG00000133056	PIK3C2B	TRUE	TRUE
chr1	204459940	G	A	ENST00000684373	ENSG00000133056	PIK3C2B	TRUE	TRUE
chr1	204459942	C	A	ENST00000684373	ENSG00000133056	PIK3C2B	TRUE	FALSE
chr1	204459942	C	G	ENST00000684373	ENSG00000133056	PIK3C2B	TRUE	FALSE
chr1	204459942	C	T	ENST00000684373	ENSG00000133056	PIK3C2B	TRUE	FALSE
chr1	204459943	T	A	ENST00000684373	ENSG00000133056	PIK3C2B	TRUE	FALSE
chr1	204459943	T	C	ENST00000684373	ENSG00000133056	PIK3C2B	TRUE	FALSE
chr1	204459943	T	G	ENST00000684373	ENSG00000133056	PIK3C2B	TRUE	FALSE
chr1	204460322	A	C	ENST00000684373	ENSG00000133056	PIK3C2B	TRUE	FALSE
chr1	204460322	A	G	ENST00000684373	ENSG00000133056	PIK3C2B	FALSE	FALSE
chr1	204460322	A	T	ENST00000684373	ENSG00000133056	PIK3C2B	TRUE	FALSE
chr1	204460323	C	A	ENST00000684373	ENSG00000133056	PIK3C2B	TRUE	FALSE
chr1	204460323	C	G	ENST00000684373	ENSG00000133056	PIK3C2B	TRUE	FALSE
chr1	204460323	C	T	ENST00000684373	ENSG00000133056	PIK3C2B	TRUE	FALSE
chr1	204460337	G	A	ENST00000684373	ENSG00000133056	PIK3C2B	TRUE	TRUE
chr1	204460340	T	A	ENST00000684373	ENSG00000133056	PIK3C2B	TRUE	TRUE
chr1	204460352	C	A	ENST00000684373	ENSG00000133056	PIK3C2B	TRUE	TRUE
chr1	204460355	G	A	ENST00000684373	ENSG00000133056	PIK3C2B	TRUE	TRUE
chr1	204460368	G	C	ENST00000684373	ENSG00000133056	PIK3C2B	TRUE	TRUE
chr1	204460368	G	T	ENST00000684373	ENSG00000133056	PIK3C2B	TRUE	TRUE
chr1	204460375	A	T	ENST00000684373	ENSG00000133056	PIK3C2B	TRUE	TRUE
chr1	204460391	G	A	ENST00000684373	ENSG00000133056	PIK3C2B	TRUE	TRUE
chr1	204460404	C	A	ENST00000684373	ENSG00000133056	PIK3C2B	TRUE	FALSE
chr1	204460404	C	G	ENST00000684373	ENSG00000133056	PIK3C2B	TRUE	FALSE
chr1	204460404	C	T	ENST00000684373	ENSG00000133056	PIK3C2B	TRUE	FALSE
chr1	204460405	T	A	ENST00000684373	ENSG00000133056	PIK3C2B	TRUE	FALSE
chr1	204460405	T	C	ENST00000684373	ENSG00000133056	PIK3C2B	TRUE	FALSE
chr1	204460405	T	G	ENST00000684373	ENSG00000133056	PIK3C2B	TRUE	FALSE
chr1	204460548	A	C	ENST00000684373	ENSG00000133056	PIK3C2B	TRUE	FALSE
chr1	204460548	A	G	ENST00000684373	ENSG00000133056	PIK3C2B	TRUE	FALSE
chr1	204460548	A	T	ENST00000684373	ENSG00000133056	PIK3C2B	TRUE	FALSE
chr1	204460549	C	A	ENST00000684373	ENSG00000133056	PIK3C2B	TRUE	FALSE
chr1	204460549	C	G	ENST00000684373	ENSG00000133056	PIK3C2B	TRUE	FALSE
chr1	204460549	C	T	ENST00000684373	ENSG00000133056	PIK3C2B	TRUE	FALSE
chr1	204460579	T	A	ENST00000684373	ENSG00000133056	PIK3C2B	TRUE	TRUE
chr1	204460582	G	A	ENST00000684373	ENSG00000133056	PIK3C2B	TRUE	TRUE
chr1	204460585	C	A	ENST00000684373	ENSG00000133056	PIK3C2B	TRUE	TRUE
chr1	204460594	G	A	ENST00000684373	ENSG00000133056	PIK3C2B	TRUE	TRUE
chr1	204460618	T	A	ENST00000684373	ENSG00000133056	PIK3C2B	TRUE	TRUE
chr1	204460622	G	T	ENST00000684373	ENSG00000133056	PIK3C2B	TRUE	TRUE
chr1	204460625	G	C	ENST00000684373	ENSG00000133056	PIK3C2B	TRUE	TRUE
chr1	204460625	G	T	ENST00000684373	ENSG00000133056	PIK3C2B	TRUE	TRUE
chr1	204460630	G	A	ENST00000684373	ENSG00000133056	PIK3C2B	TRUE	TRUE
chr1	204460634	G	C	ENST00000684373	ENSG00000133056	PIK3C2B	TRUE	TRUE
chr1	204460634	G	T	ENST00000684373	ENSG00000133056	PIK3C2B	TRUE	TRUE
chr1	204460639	C	A	ENST00000684373	ENSG00000133056	PIK3C2B	TRUE	TRUE
chr1	204460650	A	T	ENST00000684373	ENSG00000133056	PIK3C2B	TRUE	TRUE
chr1	204460660	T	A	ENST00000684373	ENSG00000133056	PIK3C2B	TRUE	TRUE
chr1	204460662	C	A	ENST00000684373	ENSG00000133056	PIK3C2B	TRUE	FALSE
chr1	204460662	C	G	ENST00000684373	ENSG00000133056	PIK3C2B	TRUE	FALSE
chr1	204460662	C	T	ENST00000684373	ENSG00000133056	PIK3C2B	TRUE	FALSE
chr1	204460663	T	A	ENST00000684373	ENSG00000133056	PIK3C2B	TRUE	FALSE
chr1	204460663	T	C	ENST00000684373	ENSG00000133056	PIK3C2B	TRUE	FALSE
chr1	204460663	T	G	ENST00000684373	ENSG00000133056	PIK3C2B	TRUE	FALSE
chr1	204464010	A	C	ENST00000684373	ENSG00000133056	PIK3C2B	TRUE	FALSE
chr1	204464010	A	G	ENST00000684373	ENSG00000133056	PIK3C2B	TRUE	FALSE
chr1	204464010	A	T	ENST00000684373	ENSG00000133056	PIK3C2B	TRUE	FALSE
chr1	204464011	C	A	ENST00000684373	ENSG00000133056	PIK3C2B	TRUE	FALSE
chr1	204464011	C	G	ENST00000684373	ENSG00000133056	PIK3C2B	TRUE	FALSE
chr1	204464011	C	T	ENST00000684373	ENSG00000133056	PIK3C2B	TRUE	FALSE
chr1	204464016	G	A	ENST00000684373	ENSG00000133056	PIK3C2B	TRUE	TRUE
chr1	204464025	C	A	ENST00000684373	ENSG00000133056	PIK3C2B	TRUE	TRUE
chr1	204464028	C	A	ENST00000684373	ENSG00000133056	PIK3C2B	TRUE	TRUE
chr1	204464035	G	T	ENST00000684373	ENSG00000133056	PIK3C2B	TRUE	TRUE
chr1	204464043	T	A	ENST00000684373	ENSG00000133056	PIK3C2B	TRUE	TRUE
chr1	204464089	G	C	ENST00000684373	ENSG00000133056	PIK3C2B	TRUE	TRUE
chr1	204464089	G	T	ENST00000684373	ENSG00000133056	PIK3C2B	TRUE	TRUE
chr1	204464092	G	T	ENST00000684373	ENSG00000133056	PIK3C2B	TRUE	TRUE
chr1	204464103	G	A	ENST00000684373	ENSG00000133056	PIK3C2B	TRUE	TRUE
chr1	204464104	G	C	ENST00000684373	ENSG00000133056	PIK3C2B	TRUE	TRUE
chr1	204464104	G	T	ENST00000684373	ENSG00000133056	PIK3C2B	TRUE	TRUE
chr1	204464114	A	T	ENST00000684373	ENSG00000133056	PIK3C2B	TRUE	TRUE
chr1	204464131	A	T	ENST00000684373	ENSG00000133056	PIK3C2B	TRUE	TRUE
chr1	204464133	C	A	ENST00000684373	ENSG00000133056	PIK3C2B	TRUE	FALSE
chr1	204464133	C	G	ENST00000684373	ENSG00000133056	PIK3C2B	TRUE	FALSE
chr1	204464133	C	T	ENST00000684373	ENSG00000133056	PIK3C2B	TRUE	FALSE
chr1	204464134	T	A	ENST00000684373	ENSG00000133056	PIK3C2B	TRUE	FALSE
chr1	204464134	T	C	ENST00000684373	ENSG00000133056	PIK3C2B	TRUE	FALSE
chr1	204464134	T	G	ENST00000684373	ENSG00000133056	PIK3C2B	TRUE	FALSE
chr1	204464448	A	C	ENST00000684373	ENSG00000133056	PIK3C2B	TRUE	FALSE
chr1	204464448	A	G	ENST00000684373	ENSG00000133056	PIK3C2B	TRUE	FALSE
chr1	204464448	A	T	ENST00000684373	ENSG00000133056	PIK3C2B	TRUE	FALSE
chr1	204464449	C	A	ENST00000684373	ENSG00000133056	PIK3C2B	TRUE	FALSE
chr1	204464449	C	G	ENST00000684373	ENSG00000133056	PIK3C2B	TRUE	FALSE
chr1	204464449	C	T	ENST00000684373	ENSG00000133056	PIK3C2B	TRUE	FALSE
chr1	204464454	G	T	ENST00000684373	ENSG00000133056	PIK3C2B	TRUE	TRUE
chr1	204464474	C	A	ENST00000684373	ENSG00000133056	PIK3C2B	TRUE	TRUE
chr1	204464477	G	A	ENST00000684373	ENSG00000133056	PIK3C2B	TRUE	TRUE
chr1	204464487	A	T	ENST00000684373	ENSG00000133056	PIK3C2B	TRUE	TRUE
chr1	204464491	A	T	ENST00000684373	ENSG00000133056	PIK3C2B	TRUE	TRUE
chr1	204464504	T	A	ENST00000684373	ENSG00000133056	PIK3C2B	TRUE	TRUE
chr1	204464516	C	A	ENST00000684373	ENSG00000133056	PIK3C2B	TRUE	TRUE
chr1	204464531	C	A	ENST00000684373	ENSG00000133056	PIK3C2B	TRUE	TRUE
chr1	204464553	C	T	ENST00000684373	ENSG00000133056	PIK3C2B	TRUE	TRUE
chr1	204464554	C	T	ENST00000684373	ENSG00000133056	PIK3C2B	TRUE	TRUE
chr1	204464559	A	C	ENST00000684373	ENSG00000133056	PIK3C2B	TRUE	TRUE
chr1	204464559	A	T	ENST00000684373	ENSG00000133056	PIK3C2B	TRUE	TRUE
chr1	204464574	G	C	ENST00000684373	ENSG00000133056	PIK3C2B	TRUE	TRUE
chr1	204464574	G	T	ENST00000684373	ENSG00000133056	PIK3C2B	TRUE	TRUE
chr1	204464582	G	A	ENST00000684373	ENSG00000133056	PIK3C2B	TRUE	TRUE
chr1	204464600	G	A	ENST00000684373	ENSG00000133056	PIK3C2B	TRUE	TRUE
chr1	204464605	C	A	ENST00000684373	ENSG00000133056	PIK3C2B	TRUE	FALSE
chr1	204464605	C	G	ENST00000684373	ENSG00000133056	PIK3C2B	TRUE	FALSE
chr1	204464605	C	T	ENST00000684373	ENSG00000133056	PIK3C2B	TRUE	FALSE
chr1	204464606	T	A	ENST00000684373	ENSG00000133056	PIK3C2B	TRUE	FALSE
chr1	204464606	T	C	ENST00000684373	ENSG00000133056	PIK3C2B	TRUE	FALSE
chr1	204464606	T	G	ENST00000684373	ENSG00000133056	PIK3C2B	TRUE	FALSE
chr1	204465217	A	C	ENST00000684373	ENSG00000133056	PIK3C2B	TRUE	FALSE
chr1	204465217	A	G	ENST00000684373	ENSG00000133056	PIK3C2B	TRUE	FALSE
chr1	204465217	A	T	ENST00000684373	ENSG00000133056	PIK3C2B	TRUE	FALSE
chr1	204465218	C	A	ENST00000684373	ENSG00000133056	PIK3C2B	TRUE	FALSE
chr1	204465218	C	G	ENST00000684373	ENSG00000133056	PIK3C2B	TRUE	FALSE
chr1	204465218	C	T	ENST00000684373	ENSG00000133056	PIK3C2B	TRUE	FALSE
chr1	204465233	G	T	ENST00000684373	ENSG00000133056	PIK3C2B
chr1	204465250	C	A	ENST00000684373	ENSG00000133056	PIK3C2B
chr1	204465253	C	A	ENST00000684373	ENSG00000133056	PIK3C2B
chr1	204465259	T	A	ENST00000684373	ENSG00000133056	PIK3C2B
chr1	204465262	C	A	ENST00000684373	ENSG00000133056	PIK3C2B
chr1	204465265	C	A	ENST00000684373	ENSG00000133056	PIK3C2B
chr1	204465267	G	C	ENST00000684373	ENSG00000133056	PIK3C2B
chr1	204465267	G	T	ENST00000684373	ENSG00000133056	PIK3C2B
chr1	204465274	C	A	ENST00000684373	ENSG00000133056	PIK3C2B
chr1	204465279	A	T	ENST00000684373	ENSG00000133056	PIK3C2B
chr1	204465283	C	A	ENST00000684373	ENSG00000133056	PIK3C2B
chr1	204465320	C	A	ENST00000684373	ENSG00000133056	PIK3C2B	TRUE	FALSE
chr1	204465320	C	G	ENST00000684373	ENSG00000133056	PIK3C2B	TRUE	FALSE
chr1	204465320	C	T	ENST00000684373	ENSG00000133056	PIK3C2B	TRUE	FALSE
chr1	204465321	T	A	ENST00000684373	ENSG00000133056	PIK3C2B	TRUE	FALSE
chr1	204465321	T	C	ENST00000684373	ENSG00000133056	PIK3C2B	TRUE	FALSE
chr1	204465321	T	G	ENST00000684373	ENSG00000133056	PIK3C2B	TRUE	FALSE
chr1	204468868	A	C	ENST00000684373	ENSG00000133056	PIK3C2B	TRUE	FALSE
chr1	204468868	A	G	ENST00000684373	ENSG00000133056	PIK3C2B	TRUE	FALSE
chr1	204468868	A	T	ENST00000684373	ENSG00000133056	PIK3C2B	TRUE	FALSE
chr1	204468869	C	A	ENST00000684373	ENSG00000133056	PIK3C2B	TRUE	FALSE
chr1	204468869	C	G	ENST00000684373	ENSG00000133056	PIK3C2B	TRUE	FALSE
chr1	204468869	C	T	ENST00000684373	ENSG00000133056	PIK3C2B	TRUE	FALSE
chr1	204468896	T	A	ENST00000684373	ENSG00000133056	PIK3C2B	TRUE	TRUE
chr1	204468914	T	A	ENST00000684373	ENSG00000133056	PIK3C2B	TRUE	TRUE
chr1	204468917	G	A	ENST00000684373	ENSG00000133056	PIK3C2B	TRUE	TRUE
chr1	204468924	A	C	ENST00000684373	ENSG00000133056	PIK3C2B	TRUE	TRUE
chr1	204468924	A	T	ENST00000684373	ENSG00000133056	PIK3C2B	TRUE	TRUE
chr1	204468936	A	C	ENST00000684373	ENSG00000133056	PIK3C2B	TRUE	TRUE
chr1	204468936	A	T	ENST00000684373	ENSG00000133056	PIK3C2B	TRUE	TRUE
chr1	204468956	G	A	ENST00000684373	ENSG00000133056	PIK3C2B	TRUE	TRUE
chr1	204468971	T	A	ENST00000684373	ENSG00000133056	PIK3C2B	TRUE	TRUE
chr1	204468989	T	A	ENST00000684373	ENSG00000133056	PIK3C2B	TRUE	TRUE
chr1	204468992	C	A	ENST00000684373	ENSG00000133056	PIK3C2B	TRUE	TRUE
chr1	204469004	T	A	ENST00000684373	ENSG00000133056	PIK3C2B	TRUE	TRUE
chr1	204469025	G	A	ENST00000684373	ENSG00000133056	PIK3C2B	TRUE	TRUE
chr1	204469031	C	A	ENST00000684373	ENSG00000133056	PIK3C2B	TRUE	TRUE
chr1	204469034	T	A	ENST00000684373	ENSG00000133056	PIK3C2B	TRUE	TRUE
chr1	204469035	C	T	ENST00000684373	ENSG00000133056	PIK3C2B	TRUE	TRUE
chr1	204469036	C	T	ENST00000684373	ENSG00000133056	PIK3C2B	TRUE	TRUE
chr1	204469057	A	T	ENST00000684373	ENSG00000133056	PIK3C2B	TRUE	TRUE
chr1	204469064	C	A	ENST00000684373	ENSG00000133056	PIK3C2B	TRUE	TRUE
chr1	204469071	A	C	ENST00000684373	ENSG00000133056	PIK3C2B	TRUE	TRUE
chr1	204469071	A	T	ENST00000684373	ENSG00000133056	PIK3C2B	TRUE	TRUE
chr1	204469078	G	T	ENST00000684373	ENSG00000133056	PIK3C2B	TRUE	TRUE
chr1	204469082	T	A	ENST00000684373	ENSG00000133056	PIK3C2B	TRUE	TRUE
chr1	204469084	A	T	ENST00000684373	ENSG00000133056	PIK3C2B	TRUE	TRUE
chr1	204469119	A	C	ENST00000684373	ENSG00000133056	PIK3C2B	TRUE	TRUE
chr1	204469119	A	T	ENST00000684373	ENSG00000133056	PIK3C2B	TRUE	TRUE
chr1	204469148	G	A	ENST00000684373	ENSG00000133056	PIK3C2B	TRUE	TRUE
chr1	204469160	C	A	ENST00000684373	ENSG00000133056	PIK3C2B	TRUE	TRUE
chr1	204469169	C	A	ENST00000684373	ENSG00000133056	PIK3C2B	TRUE	TRUE
chr1	204469172	C	A	ENST00000684373	ENSG00000133056	PIK3C2B	TRUE	TRUE
chr1	204469175	C	A	ENST00000684373	ENSG00000133056	PIK3C2B	TRUE	TRUE
chr1	204469178	C	A	ENST00000684373	ENSG00000133056	PIK3C2B	TRUE	TRUE
chr1	204469193	C	A	ENST00000684373	ENSG00000133056	PIK3C2B	TRUE	TRUE
chr1	204469202	T	A	ENST00000684373	ENSG00000133056	PIK3C2B	TRUE	TRUE
chr1	204469210	A	T	ENST00000684373	ENSG00000133056	PIK3C2B	TRUE	TRUE
chr1	204469214	G	A	ENST00000684373	ENSG00000133056	PIK3C2B	TRUE	TRUE
chr1	204469217	C	A	ENST00000684373	ENSG00000133056	PIK3C2B	TRUE	TRUE
chr1	204469222	A	T	ENST00000684373	ENSG00000133056	PIK3C2B	TRUE	TRUE
chr1	204469250	G	A	ENST00000684373	ENSG00000133056	PIK3C2B	TRUE	TRUE
chr1	204469259	T	A	ENST00000684373	ENSG00000133056	PIK3C2B	TRUE	TRUE
chr1	204469267	G	C	ENST00000684373	ENSG00000133056	PIK3C2B	TRUE	TRUE
chr1	204469267	G	T	ENST00000684373	ENSG00000133056	PIK3C2B	TRUE	TRUE
chr1	204469280	T	A	ENST00000684373	ENSG00000133056	PIK3C2B	TRUE	TRUE
chr1	204469283	T	A	ENST00000684373	ENSG00000133056	PIK3C2B	TRUE	TRUE
chr1	204469305	C	T	ENST00000684373	ENSG00000133056	PIK3C2B	TRUE	TRUE
chr1	204469306	C	T	ENST00000684373	ENSG00000133056	PIK3C2B	TRUE	TRUE
chr1	204469319	G	A	ENST00000684373	ENSG00000133056	PIK3C2B	TRUE	TRUE
chr1	204469346	T	A	ENST00000684373	ENSG00000133056	PIK3C2B	TRUE	TRUE
chr1	204469349	T	A	ENST00000684373	ENSG00000133056	PIK3C2B	TRUE	TRUE
chr1	204469350	G	T	ENST00000684373	ENSG00000133056	PIK3C2B	TRUE	TRUE
chr1	204469361	C	A	ENST00000684373	ENSG00000133056	PIK3C2B	TRUE	TRUE
chr1	204469376	C	A	ENST00000684373	ENSG00000133056	PIK3C2B	TRUE	TRUE
chr1	204469384	G	T	ENST00000684373	ENSG00000133056	PIK3C2B	TRUE	TRUE
chr1	204469394	C	A	ENST00000684373	ENSG00000133056	PIK3C2B	TRUE	TRUE
chr1	204469402	G	C	ENST00000684373	ENSG00000133056	PIK3C2B	TRUE	TRUE
chr1	204469402	G	T	ENST00000684373	ENSG00000133056	PIK3C2B	TRUE	TRUE
chr1	204469416	G	C	ENST00000684373	ENSG00000133056	PIK3C2B	TRUE	TRUE
chr1	204469416	G	T	ENST00000684373	ENSG00000133056	PIK3C2B	TRUE	TRUE
chr1	204469422	A	C	ENST00000684373	ENSG00000133056	PIK3C2B	TRUE	TRUE
chr1	204469422	A	T	ENST00000684373	ENSG00000133056	PIK3C2B	TRUE	TRUE
chr1	204469430	C	A	ENST00000684373	ENSG00000133056	PIK3C2B	TRUE	TRUE
chr1	204469445	T	A	ENST00000684373	ENSG00000133056	PIK3C2B	TRUE	TRUE
chr1	204469449	C	T	ENST00000684373	ENSG00000133056	PIK3C2B	TRUE	TRUE
chr1	204469450	C	T	ENST00000684373	ENSG00000133056	PIK3C2B	TRUE	TRUE
chr1	204469459	G	C	ENST00000684373	ENSG00000133056	PIK3C2B	TRUE	TRUE
chr1	204469459	G	T	ENST00000684373	ENSG00000133056	PIK3C2B	TRUE	TRUE
chr1	204469469	G	A	ENST00000684373	ENSG00000133056	PIK3C2B	TRUE	TRUE
chr1	204469478	G	A	ENST00000684373	ENSG00000133056	PIK3C2B	TRUE	TRUE
chr1	204469505	C	A	ENST00000684373	ENSG00000133056	PIK3C2B	TRUE	TRUE
chr1	204469508	G	A	ENST00000684373	ENSG00000133056	PIK3C2B	TRUE	TRUE
chr1	204469519	G	C	ENST00000684373	ENSG00000133056	PIK3C2B	TRUE	TRUE
chr1	204469519	G	T	ENST00000684373	ENSG00000133056	PIK3C2B	TRUE	TRUE
chr1	204469524	G	C	ENST00000684373	ENSG00000133056	PIK3C2B	TRUE	TRUE
chr1	204469524	G	T	ENST00000684373	ENSG00000133056	PIK3C2B	TRUE	TRUE
chr1	204469561	A	C	ENST00000684373	ENSG00000133056	PIK3C2B	TRUE	TRUE
chr1	204469561	A	T	ENST00000684373	ENSG00000133056	PIK3C2B	TRUE	TRUE
chr1	204469568	T	A	ENST00000684373	ENSG00000133056	PIK3C2B	TRUE	TRUE
chr1	204469586	C	A	ENST00000684373	ENSG00000133056	PIK3C2B	TRUE	TRUE
chr1	204469595	T	A	ENST00000684373	ENSG00000133056	PIK3C2B	TRUE	TRUE
chr1	204469599	G	C	ENST00000684373	ENSG00000133056	PIK3C2B	TRUE	TRUE
chr1	204469599	G	T	ENST00000684373	ENSG00000133056	PIK3C2B	TRUE	TRUE
chr1	204469619	C	A	ENST00000684373	ENSG00000133056	PIK3C2B	TRUE	TRUE
chr1	204469623	C	T	ENST00000684373	ENSG00000133056	PIK3C2B	TRUE	TRUE
chr1	204469624	C	T	ENST00000684373	ENSG00000133056	PIK3C2B	TRUE	TRUE
chr1	204469652	G	A	ENST00000684373	ENSG00000133056	PIK3C2B	TRUE	TRUE
chr1	204469655	T	A	ENST00000684373	ENSG00000133056	PIK3C2B	TRUE	TRUE
chr1	204469661	T	A	ENST00000684373	ENSG00000133056	PIK3C2B	TRUE	TRUE
chr1	204469667	C	A	ENST00000684373	ENSG00000133056	PIK3C2B	TRUE	TRUE
chr1	204469670	C	A	ENST00000684373	ENSG00000133056	PIK3C2B	TRUE	TRUE
chr1	204469673	T	A	ENST00000684373	ENSG00000133056	PIK3C2B	TRUE	TRUE
chr1	204469701	A	C	ENST00000684373	ENSG00000133056	PIK3C2B	TRUE	TRUE
chr1	204469701	A	T	ENST00000684373	ENSG00000133056	PIK3C2B	TRUE	TRUE
chr1	204469706	C	A	ENST00000684373	ENSG00000133056	PIK3C2B	TRUE	TRUE
chr1	204469712	G	A	ENST00000684373	ENSG00000133056	PIK3C2B	TRUE	TRUE
chr1	204469721	C	A	ENST00000684373	ENSG00000133056	PIK3C2B	TRUE	TRUE
chr1	204469736	C	A	ENST00000684373	ENSG00000133056	PIK3C2B	TRUE	FALSE
chr1	204469739	T	A	ENST00000684373	ENSG00000133056	PIK3C2B	TRUE	FALSE
chr1	204469756	G	C	ENST00000684373	ENSG00000133056	PIK3C2B	FALSE	FALSE
chr1	204469756	G	T	ENST00000684373	ENSG00000133056	PIK3C2B	FALSE	FALSE
chr1	204469760	C	A	ENST00000684373	ENSG00000133056	PIK3C2B	FALSE	FALSE
chr1	204469769	T	A	ENST00000684373	ENSG00000133056	PIK3C2B	FALSE	FALSE
chr1	204469770	C	T	ENST00000684373	ENSG00000133056	PIK3C2B	FALSE	FALSE
chr1	204469771	C	T	ENST00000684373	ENSG00000133056	PIK3C2B	FALSE	FALSE
chr1	204469778	C	A	ENST00000684373	ENSG00000133056	PIK3C2B	FALSE	FALSE
chr1	204469790	G	A	ENST00000684373	ENSG00000133056	PIK3C2B	FALSE	FALSE
chr1	204469795	G	T	ENST00000684373	ENSG00000133056	PIK3C2B	FALSE	FALSE
chr1	204469887	C	A	ENST00000684373	ENSG00000133056	PIK3C2B	TRUE	FALSE
chr1	204469887	C	G	ENST00000684373	ENSG00000133056	PIK3C2B	TRUE	FALSE
chr1	204469887	C	T	ENST00000684373	ENSG00000133056	PIK3C2B	TRUE	FALSE
chr1	204469888	T	A	ENST00000684373	ENSG00000133056	PIK3C2B	TRUE	FALSE
chr1	204469888	T	C	ENST00000684373	ENSG00000133056	PIK3C2B	TRUE	FALSE
chr1	204469888	T	G	ENST00000684373	ENSG00000133056	PIK3C2B	TRUE	FALSE
chr1	204494354	A	C	ENST00000684373	ENSG00000133056	PIK3C2B	TRUE	FALSE
chr1	204494354	A	G	ENST00000684373	ENSG00000133056	PIK3C2B	TRUE	FALSE
chr1	204494354	A	T	ENST00000684373	ENSG00000133056	PIK3C2B	TRUE	FALSE
chr1	204494355	C	A	ENST00000684373	ENSG00000133056	PIK3C2B	TRUE	FALSE
chr1	204494355	C	G	ENST00000684373	ENSG00000133056	PIK3C2B	TRUE	FALSE
chr1	204494355	C	T	ENST00000684373	ENSG00000133056	PIK3C2B	TRUE	FALSE
chr1	204516510	G	A	ENST00000367182	ENSG00000198625	MDM4	FALSE	FALSE
chr1	204516510	G	C	ENST00000367182	ENSG00000198625	MDM4	FALSE	FALSE
chr1	204516510	G	T	ENST00000367182	ENSG00000198625	MDM4	FALSE	FALSE
chr1	204516511	T	A	ENST00000367182	ENSG00000198625	MDM4	FALSE	FALSE
chr1	204516511	T	C	ENST00000367182	ENSG00000198625	MDM4	FALSE	FALSE
chr1	204516511	T	G	ENST00000367182	ENSG00000198625	MDM4	FALSE	FALSE
chr1	204525482	A	C	ENST00000367182	ENSG00000198625	MDM4	TRUE	FALSE
chr1	204525482	A	G	ENST00000367182	ENSG00000198625	MDM4	TRUE	FALSE
chr1	204525482	A	T	ENST00000367182	ENSG00000198625	MDM4	TRUE	FALSE
chr1	204525483	G	A	ENST00000367182	ENSG00000198625	MDM4	TRUE	FALSE
chr1	204525483	G	C	ENST00000367182	ENSG00000198625	MDM4	TRUE	FALSE
chr1	204525483	G	T	ENST00000367182	ENSG00000198625	MDM4	TRUE	FALSE
chr1	204525526	C	A	ENST00000367182	ENSG00000198625	MDM4	FALSE	FALSE
chr1	204525526	C	G	ENST00000367182	ENSG00000198625	MDM4	FALSE	FALSE
chr1	204525543	C	T	ENST00000367182	ENSG00000198625	MDM4	FALSE	FALSE
chr1	204525548	T	A	ENST00000367182	ENSG00000198625	MDM4	FALSE	FALSE
chr1	204525550	C	A	ENST00000367182	ENSG00000198625	MDM4	FALSE	FALSE
chr1	204525550	C	G	ENST00000367182	ENSG00000198625	MDM4	FALSE	FALSE
chr1	204525569	C	A	ENST00000367182	ENSG00000198625	MDM4	FALSE	FALSE
chr1	204525582	G	T	ENST00000367182	ENSG00000198625	MDM4	TRUE	FALSE
chr1	204525585	C	T	ENST00000367182	ENSG00000198625	MDM4	TRUE	FALSE
chr1	204525594	C	T	ENST00000367182	ENSG00000198625	MDM4	TRUE	TRUE
chr1	204525597	G	A	ENST00000367182	ENSG00000198625	MDM4	TRUE	TRUE
chr1	204525597	G	C	ENST00000367182	ENSG00000198625	MDM4	TRUE	TRUE
chr1	204525597	G	T	ENST00000367182	ENSG00000198625	MDM4	TRUE	TRUE
chr1	204525598	T	A	ENST00000367182	ENSG00000198625	MDM4	TRUE	TRUE
chr1	204525598	T	C	ENST00000367182	ENSG00000198625	MDM4	TRUE	FALSE
chr1	204525598	T	G	ENST00000367182	ENSG00000198625	MDM4	TRUE	TRUE
chr1	204526358	A	C	ENST00000367182	ENSG00000198625	MDM4	TRUE	FALSE
chr1	204526358	A	G	ENST00000367182	ENSG00000198625	MDM4	TRUE	FALSE
chr1	204526358	A	T	ENST00000367182	ENSG00000198625	MDM4	TRUE	FALSE
chr1	204526359	G	A	ENST00000367182	ENSG00000198625	MDM4	TRUE	FALSE
chr1	204526359	G	C	ENST00000367182	ENSG00000198625	MDM4	TRUE	FALSE
chr1	204526359	G	T	ENST00000367182	ENSG00000198625	MDM4	TRUE	FALSE
chr1	204526363	C	T	ENST00000367182	ENSG00000198625	MDM4	TRUE	TRUE
chr1	204526369	A	T	ENST00000367182	ENSG00000198625	MDM4	TRUE	TRUE
chr1	204526382	T	A	ENST00000367182	ENSG00000198625	MDM4	TRUE	TRUE
chr1	204526384	A	T	ENST00000367182	ENSG00000198625	MDM4	TRUE	TRUE
chr1	204526391	T	A	ENST00000367182	ENSG00000198625	MDM4	TRUE	TRUE
chr1	204526408	C	T	ENST00000367182	ENSG00000198625	MDM4
chr1	204526414	G	T	ENST00000367182	ENSG00000198625	MDM4
chr1	204526429	A	T	ENST00000367182	ENSG00000198625	MDM4
chr1	204526432	G	T	ENST00000367182	ENSG00000198625	MDM4
chr1	204526435	G	A	ENST00000367182	ENSG00000198625	MDM4	TRUE	FALSE
chr1	204526435	G	C	ENST00000367182	ENSG00000198625	MDM4	TRUE	FALSE
chr1	204526435	G	T	ENST00000367182	ENSG00000198625	MDM4	TRUE	FALSE
chr1	204526436	T	A	ENST00000367182	ENSG00000198625	MDM4	TRUE	FALSE
chr1	204526436	T	C	ENST00000367182	ENSG00000198625	MDM4	TRUE	FALSE
chr1	204526436	T	G	ENST00000367182	ENSG00000198625	MDM4	TRUE	FALSE
chr1	204530682	A	C	ENST00000367182	ENSG00000198625	MDM4	TRUE	FALSE
chr1	204530682	A	G	ENST00000367182	ENSG00000198625	MDM4	TRUE	FALSE
chr1	204530682	A	T	ENST00000367182	ENSG00000198625	MDM4	TRUE	FALSE
chr1	204530683	G	A	ENST00000367182	ENSG00000198625	MDM4	TRUE	FALSE
chr1	204530683	G	C	ENST00000367182	ENSG00000198625	MDM4	TRUE	FALSE
chr1	204530683	G	T	ENST00000367182	ENSG00000198625	MDM4	TRUE	FALSE
chr1	204530695	T	A	ENST00000367182	ENSG00000198625	MDM4	TRUE	TRUE
chr1	204530695	T	G	ENST00000367182	ENSG00000198625	MDM4	TRUE	TRUE
chr1	204530697	T	A	ENST00000367182	ENSG00000198625	MDM4	TRUE	TRUE
chr1	204530697	T	G	ENST00000367182	ENSG00000198625	MDM4	TRUE	TRUE
chr1	204530702	C	T	ENST00000367182	ENSG00000198625	MDM4	TRUE	TRUE
chr1	204530707	C	A	ENST00000367182	ENSG00000198625	MDM4	TRUE	TRUE
chr1	204530707	C	G	ENST00000367182	ENSG00000198625	MDM4	TRUE	TRUE
chr1	204530717	A	T	ENST00000367182	ENSG00000198625	MDM4	TRUE	TRUE
chr1	204530720	C	T	ENST00000367182	ENSG00000198625	MDM4	TRUE	TRUE
chr1	204530728	T	A	ENST00000367182	ENSG00000198625	MDM4	TRUE	TRUE
chr1	204530728	T	G	ENST00000367182	ENSG00000198625	MDM4	TRUE	TRUE
chr1	204530732	C	T	ENST00000367182	ENSG00000198625	MDM4	TRUE	TRUE
chr1	204530735	C	T	ENST00000367182	ENSG00000198625	MDM4	TRUE	TRUE
chr1	204530738	G	T	ENST00000367182	ENSG00000198625	MDM4	TRUE	TRUE
chr1	204530741	C	T	ENST00000367182	ENSG00000198625	MDM4	TRUE	TRUE
chr1	204530755	T	A	ENST00000367182	ENSG00000198625	MDM4	TRUE	TRUE
chr1	204530755	T	G	ENST00000367182	ENSG00000198625	MDM4	TRUE	TRUE
chr1	204530758	T	A	ENST00000367182	ENSG00000198625	MDM4	TRUE	TRUE
chr1	204530762	G	T	ENST00000367182	ENSG00000198625	MDM4	TRUE	TRUE
chr1	204530772	T	A	ENST00000367182	ENSG00000198625	MDM4	TRUE	TRUE
chr1	204530774	G	T	ENST00000367182	ENSG00000198625	MDM4	TRUE	TRUE
chr1	204530777	G	T	ENST00000367182	ENSG00000198625	MDM4	TRUE	TRUE
chr1	204530786	G	T	ENST00000367182	ENSG00000198625	MDM4	TRUE	TRUE
chr1	204530792	C	T	ENST00000367182	ENSG00000198625	MDM4	TRUE	TRUE
chr1	204530807	A	T	ENST00000367182	ENSG00000198625	MDM4	TRUE	TRUE
chr1	204530818	G	A	ENST00000367182	ENSG00000198625	MDM4	TRUE	FALSE
chr1	204530818	G	C	ENST00000367182	ENSG00000198625	MDM4	TRUE	FALSE
chr1	204530818	G	T	ENST00000367182	ENSG00000198625	MDM4	TRUE	FALSE
chr1	204530819	T	A	ENST00000367182	ENSG00000198625	MDM4	TRUE	FALSE
chr1	204530819	T	C	ENST00000367182	ENSG00000198625	MDM4	TRUE	FALSE
chr1	204530819	T	G	ENST00000367182	ENSG00000198625	MDM4	TRUE	FALSE
chr1	204532189	A	C	ENST00000367182	ENSG00000198625	MDM4	TRUE	FALSE
chr1	204532189	A	G	ENST00000367182	ENSG00000198625	MDM4	TRUE	FALSE
chr1	204532189	A	T	ENST00000367182	ENSG00000198625	MDM4	TRUE	FALSE
chr1	204532190	G	A	ENST00000367182	ENSG00000198625	MDM4	TRUE	FALSE
chr1	204532190	G	C	ENST00000367182	ENSG00000198625	MDM4	TRUE	FALSE
chr1	204532190	G	T	ENST00000367182	ENSG00000198625	MDM4	TRUE	FALSE
chr1	204532200	T	A	ENST00000367182	ENSG00000198625	MDM4	TRUE	TRUE
chr1	204532200	T	G	ENST00000367182	ENSG00000198625	MDM4	TRUE	TRUE
chr1	204532210	A	T	ENST00000367182	ENSG00000198625	MDM4	TRUE	TRUE
chr1	204532213	A	T	ENST00000367182	ENSG00000198625	MDM4	TRUE	TRUE
chr1	204532229	T	A	ENST00000367182	ENSG00000198625	MDM4	TRUE	TRUE
chr1	204532229	T	G	ENST00000367182	ENSG00000198625	MDM4	TRUE	TRUE
chr1	204532247	G	A	ENST00000367182	ENSG00000198625	MDM4	TRUE	FALSE
chr1	204532247	G	C	ENST00000367182	ENSG00000198625	MDM4	TRUE	FALSE
chr1	204532247	G	T	ENST00000367182	ENSG00000198625	MDM4	TRUE	FALSE
chr1	204532248	T	A	ENST00000367182	ENSG00000198625	MDM4	TRUE	FALSE
chr1	204532248	T	C	ENST00000367182	ENSG00000198625	MDM4	TRUE	FALSE
chr1	204532248	T	G	ENST00000367182	ENSG00000198625	MDM4	TRUE	FALSE
chr1	204537428	A	C	ENST00000367182	ENSG00000198625	MDM4	FALSE	FALSE
chr1	204537428	A	G	ENST00000367182	ENSG00000198625	MDM4	FALSE	FALSE
chr1	204537428	A	T	ENST00000367182	ENSG00000198625	MDM4	FALSE	FALSE
chr1	204537429	G	A	ENST00000367182	ENSG00000198625	MDM4	FALSE	FALSE
chr1	204537429	G	C	ENST00000367182	ENSG00000198625	MDM4	FALSE	FALSE
chr1	204537429	G	T	ENST00000367182	ENSG00000198625	MDM4	FALSE	FALSE
chr1	204537438	C	T	ENST00000367182	ENSG00000198625	MDM4	TRUE	TRUE
chr1	204537456	C	T	ENST00000367182	ENSG00000198625	MDM4	TRUE	TRUE
chr1	204537483	C	T	ENST00000367182	ENSG00000198625	MDM4	TRUE	TRUE
chr1	204537489	C	T	ENST00000367182	ENSG00000198625	MDM4	TRUE	TRUE
chr1	204537495	A	T	ENST00000367182	ENSG00000198625	MDM4	TRUE	TRUE
chr1	204537498	G	A	ENST00000367182	ENSG00000198625	MDM4	FALSE	FALSE
chr1	204537498	G	C	ENST00000367182	ENSG00000198625	MDM4	FALSE	FALSE
chr1	204537498	G	T	ENST00000367182	ENSG00000198625	MDM4	FALSE	FALSE
chr1	204537499	T	A	ENST00000367182	ENSG00000198625	MDM4	FALSE	FALSE
chr1	204537499	T	C	ENST00000367182	ENSG00000198625	MDM4	FALSE	FALSE
chr1	204537499	T	G	ENST00000367182	ENSG00000198625	MDM4	FALSE	FALSE
chr1	204538207	A	C	ENST00000367182	ENSG00000198625	MDM4	TRUE	TRUE
chr1	204538207	A	G	ENST00000367182	ENSG00000198625	MDM4	TRUE	TRUE
chr1	204538207	A	T	ENST00000367182	ENSG00000198625	MDM4	TRUE	TRUE
chr1	204538208	G	A	ENST00000367182	ENSG00000198625	MDM4	TRUE	TRUE
chr1	204538208	G	C	ENST00000367182	ENSG00000198625	MDM4	TRUE	TRUE
chr1	204538208	G	T	ENST00000367182	ENSG00000198625	MDM4	TRUE	TRUE
chr1	204538209	C	T	ENST00000367182	ENSG00000198625	MDM4	TRUE	TRUE
chr1	204538218	G	T	ENST00000367182	ENSG00000198625	MDM4	TRUE	TRUE
chr1	204538221	G	T	ENST00000367182	ENSG00000198625	MDM4	TRUE	TRUE
chr1	204538236	A	T	ENST00000367182	ENSG00000198625	MDM4	TRUE	TRUE
chr1	204538239	A	T	ENST00000367182	ENSG00000198625	MDM4	TRUE	TRUE
chr1	204538242	A	T	ENST00000367182	ENSG00000198625	MDM4	TRUE	TRUE
chr1	204538251	G	T	ENST00000367182	ENSG00000198625	MDM4	TRUE	TRUE
chr1	204538279	C	A	ENST00000367182	ENSG00000198625	MDM4	TRUE	TRUE
chr1	204538279	C	G	ENST00000367182	ENSG00000198625	MDM4	TRUE	TRUE
chr1	204538281	G	T	ENST00000367182	ENSG00000198625	MDM4	TRUE	TRUE
chr1	204538287	A	T	ENST00000367182	ENSG00000198625	MDM4	TRUE	TRUE
chr1	204538292	C	A	ENST00000367182	ENSG00000198625	MDM4	TRUE	TRUE
chr1	204538302	A	T	ENST00000367182	ENSG00000198625	MDM4	TRUE	TRUE
chr1	204538305	G	T	ENST00000367182	ENSG00000198625	MDM4	TRUE	TRUE
chr1	204538309	G	A	ENST00000367182	ENSG00000198625	MDM4	TRUE	TRUE
chr1	204538309	G	C	ENST00000367182	ENSG00000198625	MDM4	TRUE	TRUE
chr1	204538309	G	T	ENST00000367182	ENSG00000198625	MDM4	TRUE	TRUE
chr1	204538310	T	A	ENST00000367182	ENSG00000198625	MDM4	TRUE	TRUE
chr1	204538310	T	C	ENST00000367182	ENSG00000198625	MDM4	TRUE	FALSE
chr1	204538310	T	G	ENST00000367182	ENSG00000198625	MDM4	TRUE	TRUE
chr1	204542782	A	C	ENST00000367182	ENSG00000198625	MDM4	TRUE	FALSE
chr1	204542782	A	G	ENST00000367182	ENSG00000198625	MDM4	TRUE	FALSE
chr1	204542782	A	T	ENST00000367182	ENSG00000198625	MDM4	TRUE	FALSE
chr1	204542783	G	A	ENST00000367182	ENSG00000198625	MDM4	TRUE	FALSE
chr1	204542783	G	C	ENST00000367182	ENSG00000198625	MDM4	TRUE	FALSE
chr1	204542783	G	T	ENST00000367182	ENSG00000198625	MDM4	TRUE	FALSE
chr1	204542786	G	T	ENST00000367182	ENSG00000198625	MDM4	TRUE	TRUE
chr1	204542793	T	A	ENST00000367182	ENSG00000198625	MDM4	TRUE	TRUE
chr1	204542793	T	G	ENST00000367182	ENSG00000198625	MDM4	TRUE	TRUE
chr1	204542798	G	T	ENST00000367182	ENSG00000198625	MDM4	TRUE	TRUE
chr1	204542805	T	A	ENST00000367182	ENSG00000198625	MDM4	TRUE	TRUE
chr1	204542805	T	G	ENST00000367182	ENSG00000198625	MDM4	TRUE	TRUE
chr1	204542810	C	T	ENST00000367182	ENSG00000198625	MDM4	TRUE	TRUE
chr1	204542816	G	T	ENST00000367182	ENSG00000198625	MDM4	TRUE	TRUE
chr1	204542837	G	T	ENST00000367182	ENSG00000198625	MDM4	TRUE	TRUE
chr1	204542843	G	T	ENST00000367182	ENSG00000198625	MDM4	TRUE	TRUE
chr1	204542846	G	T	ENST00000367182	ENSG00000198625	MDM4	TRUE	TRUE
chr1	204542850	G	A	ENST00000367182	ENSG00000198625	MDM4	TRUE	TRUE
chr1	204542851	G	A	ENST00000367182	ENSG00000198625	MDM4	TRUE	TRUE
chr1	204542871	G	A	ENST00000367182	ENSG00000198625	MDM4	TRUE	TRUE
chr1	204542872	G	A	ENST00000367182	ENSG00000198625	MDM4	TRUE	TRUE
chr1	204542874	G	A	ENST00000367182	ENSG00000198625	MDM4	TRUE	TRUE
chr1	204542875	G	A	ENST00000367182	ENSG00000198625	MDM4	TRUE	TRUE
chr1	204542880	T	A	ENST00000367182	ENSG00000198625	MDM4	TRUE	TRUE
chr1	204542880	T	G	ENST00000367182	ENSG00000198625	MDM4	TRUE	TRUE
chr1	204542882	G	T	ENST00000367182	ENSG00000198625	MDM4	TRUE	TRUE
chr1	204542889	T	A	ENST00000367182	ENSG00000198625	MDM4	TRUE	TRUE
chr1	204542891	A	T	ENST00000367182	ENSG00000198625	MDM4	TRUE	TRUE
chr1	204542902	T	A	ENST00000367182	ENSG00000198625	MDM4	TRUE	TRUE
chr1	204542902	T	G	ENST00000367182	ENSG00000198625	MDM4	TRUE	TRUE
chr1	204542909	A	T	ENST00000367182	ENSG00000198625	MDM4	TRUE	TRUE
chr1	204542922	C	A	ENST00000367182	ENSG00000198625	MDM4	TRUE	TRUE
chr1	204542922	C	G	ENST00000367182	ENSG00000198625	MDM4	TRUE	TRUE
chr1	204542931	T	A	ENST00000367182	ENSG00000198625	MDM4	TRUE	TRUE
chr1	204542931	T	G	ENST00000367182	ENSG00000198625	MDM4	TRUE	TRUE
chr1	204542933	C	T	ENST00000367182	ENSG00000198625	MDM4	TRUE	TRUE
chr1	204542942	C	T	ENST00000367182	ENSG00000198625	MDM4	TRUE	TRUE
chr1	204542945	G	A	ENST00000367182	ENSG00000198625	MDM4	TRUE	TRUE
chr1	204542945	G	C	ENST00000367182	ENSG00000198625	MDM4	TRUE	TRUE
chr1	204542945	G	T	ENST00000367182	ENSG00000198625	MDM4	TRUE	TRUE
chr1	204542946	T	A	ENST00000367182	ENSG00000198625	MDM4	TRUE	TRUE
chr1	204542946	T	C	ENST00000367182	ENSG00000198625	MDM4	TRUE	FALSE
chr1	204542946	T	G	ENST00000367182	ENSG00000198625	MDM4	TRUE	TRUE
chr1	204544533	A	C	ENST00000367182	ENSG00000198625	MDM4	TRUE	TRUE
chr1	204544533	A	G	ENST00000367182	ENSG00000198625	MDM4	TRUE	TRUE
chr1	204544533	A	T	ENST00000367182	ENSG00000198625	MDM4	TRUE	TRUE
chr1	204544534	G	A	ENST00000367182	ENSG00000198625	MDM4	TRUE	TRUE
chr1	204544534	G	C	ENST00000367182	ENSG00000198625	MDM4	TRUE	TRUE
chr1	204544534	G	T	ENST00000367182	ENSG00000198625	MDM4	TRUE	TRUE
chr1	204544557	C	A	ENST00000367182	ENSG00000198625	MDM4	TRUE	TRUE
chr1	204544557	C	G	ENST00000367182	ENSG00000198625	MDM4	TRUE	TRUE
chr1	204544575	T	A	ENST00000367182	ENSG00000198625	MDM4	TRUE	TRUE
chr1	204544578	G	A	ENST00000367182	ENSG00000198625	MDM4	TRUE	TRUE
chr1	204544579	G	A	ENST00000367182	ENSG00000198625	MDM4	TRUE	TRUE
chr1	204544584	T	A	ENST00000367182	ENSG00000198625	MDM4	TRUE	TRUE
chr1	204544589	G	T	ENST00000367182	ENSG00000198625	MDM4	TRUE	TRUE
chr1	204544593	C	A	ENST00000367182	ENSG00000198625	MDM4	TRUE	TRUE
chr1	204544593	C	G	ENST00000367182	ENSG00000198625	MDM4	TRUE	TRUE
chr1	204544599	C	A	ENST00000367182	ENSG00000198625	MDM4	TRUE	TRUE
chr1	204544599	C	G	ENST00000367182	ENSG00000198625	MDM4	TRUE	TRUE
chr1	204544601	G	T	ENST00000367182	ENSG00000198625	MDM4	TRUE	TRUE
chr1	204544604	C	T	ENST00000367182	ENSG00000198625	MDM4	TRUE	TRUE
chr1	204544608	T	A	ENST00000367182	ENSG00000198625	MDM4	TRUE	TRUE
chr1	204544608	T	G	ENST00000367182	ENSG00000198625	MDM4	TRUE	TRUE
chr1	204544616	G	T	ENST00000367182	ENSG00000198625	MDM4	TRUE	TRUE
chr1	204544622	A	T	ENST00000367182	ENSG00000198625	MDM4	TRUE	TRUE
chr1	204544628	G	T	ENST00000367182	ENSG00000198625	MDM4	TRUE	TRUE
chr1	204544643	G	T	ENST00000367182	ENSG00000198625	MDM4	TRUE	TRUE
chr1	204544646	C	T	ENST00000367182	ENSG00000198625	MDM4	TRUE	TRUE
chr1	204544655	G	T	ENST00000367182	ENSG00000198625	MDM4	TRUE	TRUE
chr1	204544658	G	T	ENST00000367182	ENSG00000198625	MDM4	TRUE	TRUE
chr1	204544667	A	T	ENST00000367182	ENSG00000198625	MDM4	TRUE	TRUE
chr1	204544679	A	T	ENST00000367182	ENSG00000198625	MDM4	TRUE	TRUE
chr1	204544682	A	T	ENST00000367182	ENSG00000198625	MDM4	TRUE	TRUE
chr1	204544685	G	A	ENST00000367182	ENSG00000198625	MDM4	TRUE	FALSE
chr1	204544685	G	C	ENST00000367182	ENSG00000198625	MDM4	TRUE	FALSE
chr1	204544685	G	T	ENST00000367182	ENSG00000198625	MDM4	TRUE	FALSE
chr1	204544686	T	A	ENST00000367182	ENSG00000198625	MDM4	TRUE	FALSE
chr1	204544686	T	C	ENST00000367182	ENSG00000198625	MDM4	TRUE	FALSE
chr1	204544686	T	G	ENST00000367182	ENSG00000198625	MDM4	TRUE	FALSE
chr1	204546795	A	C	ENST00000367182	ENSG00000198625	MDM4	TRUE	FALSE
chr1	204546795	A	G	ENST00000367182	ENSG00000198625	MDM4	TRUE	FALSE
chr1	204546795	A	T	ENST00000367182	ENSG00000198625	MDM4	TRUE	FALSE
chr1	204546796	G	A	ENST00000367182	ENSG00000198625	MDM4	TRUE	TRUE
chr1	204546796	G	C	ENST00000367182	ENSG00000198625	MDM4	TRUE	FALSE
chr1	204546796	G	T	ENST00000367182	ENSG00000198625	MDM4	TRUE	FALSE
chr1	204546803	G	T	ENST00000367182	ENSG00000198625	MDM4	TRUE	TRUE
chr1	204546809	G	T	ENST00000367182	ENSG00000198625	MDM4	TRUE	TRUE
chr1	204546812	A	T	ENST00000367182	ENSG00000198625	MDM4	TRUE	TRUE
chr1	204546827	G	T	ENST00000367182	ENSG00000198625	MDM4	FALSE	FALSE
chr1	204546836	A	T	ENST00000367182	ENSG00000198625	MDM4	FALSE	FALSE
chr1	204546843	T	A	ENST00000367182	ENSG00000198625	MDM4	FALSE	FALSE
chr1	204546843	T	G	ENST00000367182	ENSG00000198625	MDM4	FALSE	FALSE
chr1	204546863	G	T	ENST00000367182	ENSG00000198625	MDM4	FALSE	FALSE
chr1	204546875	G	T	ENST00000367182	ENSG00000198625	MDM4	FALSE	FALSE
chr1	204546878	G	A	ENST00000367182	ENSG00000198625	MDM4	TRUE	FALSE
chr1	204546878	G	C	ENST00000367182	ENSG00000198625	MDM4	TRUE	FALSE
chr1	204546878	G	T	ENST00000367182	ENSG00000198625	MDM4	TRUE	FALSE
chr1	204546879	T	A	ENST00000367182	ENSG00000198625	MDM4	TRUE	FALSE
chr1	204546879	T	C	ENST00000367182	ENSG00000198625	MDM4	TRUE	FALSE
chr1	204546879	T	G	ENST00000367182	ENSG00000198625	MDM4	TRUE	TRUE
chr1	204549111	A	C	ENST00000367182	ENSG00000198625	MDM4	TRUE	FALSE
chr1	204549111	A	G	ENST00000367182	ENSG00000198625	MDM4	TRUE	FALSE
chr1	204549111	A	T	ENST00000367182	ENSG00000198625	MDM4	TRUE	FALSE
chr1	204549112	G	A	ENST00000367182	ENSG00000198625	MDM4	TRUE	FALSE
chr1	204549112	G	C	ENST00000367182	ENSG00000198625	MDM4	TRUE	FALSE
chr1	204549112	G	T	ENST00000367182	ENSG00000198625	MDM4	TRUE	FALSE
chr1	204549116	G	T	ENST00000367182	ENSG00000198625	MDM4	FALSE	FALSE
chr1	204549120	G	A	ENST00000367182	ENSG00000198625	MDM4	FALSE	FALSE
chr1	204549121	G	A	ENST00000367182	ENSG00000198625	MDM4	FALSE	FALSE
chr1	204549122	C	T	ENST00000367182	ENSG00000198625	MDM4	FALSE	FALSE
chr1	204549127	T	A	ENST00000367182	ENSG00000198625	MDM4	FALSE	FALSE
chr1	204549131	G	T	ENST00000367182	ENSG00000198625	MDM4	FALSE	FALSE
chr1	204549136	C	A	ENST00000367182	ENSG00000198625	MDM4	FALSE	FALSE
chr1	204549137	A	T	ENST00000367182	ENSG00000198625	MDM4	FALSE	FALSE
chr1	204549140	A	T	ENST00000367182	ENSG00000198625	MDM4	FALSE	FALSE
chr1	204549158	A	T	ENST00000367182	ENSG00000198625	MDM4	FALSE	FALSE
chr1	204549166	C	A	ENST00000367182	ENSG00000198625	MDM4	FALSE	FALSE
chr1	204549166	C	G	ENST00000367182	ENSG00000198625	MDM4	FALSE	FALSE
chr1	204549169	T	A	ENST00000367182	ENSG00000198625	MDM4	FALSE	FALSE
chr1	204549178	T	A	ENST00000367182	ENSG00000198625	MDM4	FALSE	FALSE
chr1	204549180	G	A	ENST00000367182	ENSG00000198625	MDM4	FALSE	FALSE
chr1	204549181	G	A	ENST00000367182	ENSG00000198625	MDM4	FALSE	FALSE
chr1	204549186	T	A	ENST00000367182	ENSG00000198625	MDM4	FALSE	FALSE
chr1	204549191	A	T	ENST00000367182	ENSG00000198625	MDM4	FALSE	FALSE
chr1	204549198	G	A	ENST00000367182	ENSG00000198625	MDM4	FALSE	FALSE
chr1	204549199	G	A	ENST00000367182	ENSG00000198625	MDM4	FALSE	FALSE
chr1	204549202	T	A	ENST00000367182	ENSG00000198625	MDM4	FALSE	FALSE
chr1	204549202	T	G	ENST00000367182	ENSG00000198625	MDM4	FALSE	FALSE
chr1	204549204	C	A	ENST00000367182	ENSG00000198625	MDM4	FALSE	FALSE
chr1	204549204	C	G	ENST00000367182	ENSG00000198625	MDM4	FALSE	FALSE
chr1	204549211	T	A	ENST00000367182	ENSG00000198625	MDM4	FALSE	FALSE
chr1	204549213	C	A	ENST00000367182	ENSG00000198625	MDM4	FALSE	FALSE
chr1	204549213	C	G	ENST00000367182	ENSG00000198625	MDM4	FALSE	FALSE
chr1	204549215	A	T	ENST00000367182	ENSG00000198625	MDM4	FALSE	FALSE
chr1	204549219	T	A	ENST00000367182	ENSG00000198625	MDM4	FALSE	FALSE
chr1	204549219	T	G	ENST00000367182	ENSG00000198625	MDM4	FALSE	FALSE
chr1	204549260	G	T	ENST00000367182	ENSG00000198625	MDM4	FALSE	FALSE
chr1	204549263	A	T	ENST00000367182	ENSG00000198625	MDM4	FALSE	FALSE
chr1	204549266	G	T	ENST00000367182	ENSG00000198625	MDM4	FALSE	FALSE
chr1	204549272	G	T	ENST00000367182	ENSG00000198625	MDM4	FALSE	FALSE
chr1	204549275	G	T	ENST00000367182	ENSG00000198625	MDM4	FALSE	FALSE
chr1	204549295	T	A	ENST00000367182	ENSG00000198625	MDM4	FALSE	FALSE
chr1	204549296	C	T	ENST00000367182	ENSG00000198625	MDM4	FALSE	FALSE
chr1	204549299	A	T	ENST00000367182	ENSG00000198625	MDM4	FALSE	FALSE
chr1	204549309	C	A	ENST00000367182	ENSG00000198625	MDM4	FALSE	FALSE
chr1	204549323	A	T	ENST00000367182	ENSG00000198625	MDM4	FALSE	FALSE
chr1	204549329	A	T	ENST00000367182	ENSG00000198625	MDM4	FALSE	FALSE
chr1	204549340	T	A	ENST00000367182	ENSG00000198625	MDM4	FALSE	FALSE
chr1	204549340	T	G	ENST00000367182	ENSG00000198625	MDM4	FALSE	FALSE
chr1	204549344	A	T	ENST00000367182	ENSG00000198625	MDM4	FALSE	FALSE
chr1	204549347	A	T	ENST00000367182	ENSG00000198625	MDM4	FALSE	FALSE
chr1	204549350	G	T	ENST00000367182	ENSG00000198625	MDM4	FALSE	FALSE
chr1	204549359	A	T	ENST00000367182	ENSG00000198625	MDM4	FALSE	FALSE
chr1	204549376	C	A	ENST00000367182	ENSG00000198625	MDM4	FALSE	FALSE
chr1	204549381	C	A	ENST00000367182	ENSG00000198625	MDM4	FALSE	FALSE
chr1	204549381	C	G	ENST00000367182	ENSG00000198625	MDM4	FALSE	FALSE
chr1	204549386	G	T	ENST00000367182	ENSG00000198625	MDM4	FALSE	FALSE
chr1	204549393	T	A	ENST00000367182	ENSG00000198625	MDM4	FALSE	FALSE
chr1	204549399	T	A	ENST00000367182	ENSG00000198625	MDM4	FALSE	FALSE
chr1	204549413	G	T	ENST00000367182	ENSG00000198625	MDM4	FALSE	FALSE
chr1	204549419	C	T	ENST00000367182	ENSG00000198625	MDM4	FALSE	FALSE
chr1	204549422	G	T	ENST00000367182	ENSG00000198625	MDM4	FALSE	FALSE
chr1	204549432	C	A	ENST00000367182	ENSG00000198625	MDM4	FALSE	FALSE
chr1	204549432	C	G	ENST00000367182	ENSG00000198625	MDM4	FALSE	FALSE
chr1	204549440	G	T	ENST00000367182	ENSG00000198625	MDM4	FALSE	FALSE
chr1	204549443	G	T	ENST00000367182	ENSG00000198625	MDM4	FALSE	FALSE
chr1	204549446	C	T	ENST00000367182	ENSG00000198625	MDM4	FALSE	FALSE
chr1	204549450	T	A	ENST00000367182	ENSG00000198625	MDM4	FALSE	FALSE
chr1	204549450	T	G	ENST00000367182	ENSG00000198625	MDM4	FALSE	FALSE
chr1	204549464	G	T	ENST00000367182	ENSG00000198625	MDM4	FALSE	FALSE
chr1	204549467	C	T	ENST00000367182	ENSG00000198625	MDM4	FALSE	FALSE
chr1	204549470	A	T	ENST00000367182	ENSG00000198625	MDM4	FALSE	FALSE
chr1	204549482	G	T	ENST00000367182	ENSG00000198625	MDM4	FALSE	FALSE
chr1	204549491	G	T	ENST00000367182	ENSG00000198625	MDM4	FALSE	FALSE
chr1	204549499	C	A	ENST00000367182	ENSG00000198625	MDM4	FALSE	FALSE
chr1	204549500	C	T	ENST00000367182	ENSG00000198625	MDM4	FALSE	FALSE
chr1	204549510	T	A	ENST00000367182	ENSG00000198625	MDM4	FALSE	FALSE
chr1	204549512	A	T	ENST00000367182	ENSG00000198625	MDM4	FALSE	FALSE
chr1	204549520	T	A	ENST00000367182	ENSG00000198625	MDM4	FALSE	FALSE
chr1	204549525	T	A	ENST00000367182	ENSG00000198625	MDM4	FALSE	FALSE
chr1	204549525	T	G	ENST00000367182	ENSG00000198625	MDM4	FALSE	FALSE
chr1	204549529	T	A	ENST00000367182	ENSG00000198625	MDM4	FALSE	FALSE
chr1	204549530	G	T	ENST00000367182	ENSG00000198625	MDM4	FALSE	FALSE
chr1	204549533	A	T	ENST00000367182	ENSG00000198625	MDM4	FALSE	FALSE
chr1	204549536	A	T	ENST00000367182	ENSG00000198625	MDM4	FALSE	FALSE
chr1	204549542	C	T	ENST00000367182	ENSG00000198625	MDM4	FALSE	FALSE
chr1	204549563	G	T	ENST00000367182	ENSG00000198625	MDM4	FALSE	FALSE
chr1	204549589	T	A	ENST00000367182	ENSG00000198625	MDM4	FALSE	FALSE
chr1	204549598	T	A	ENST00000367182	ENSG00000198625	MDM4	FALSE	FALSE
chr1	204549602	A	T	ENST00000367182	ENSG00000198625	MDM4	FALSE	FALSE
chr1	204549605	A	T	ENST00000367182	ENSG00000198625	MDM4	FALSE	FALSE
chr1	204549611	A	T	ENST00000367182	ENSG00000198625	MDM4	FALSE	FALSE
chr1	204549614	A	T	ENST00000367182	ENSG00000198625	MDM4	FALSE	FALSE
chr1	204549627	C	A	ENST00000367182	ENSG00000198625	MDM4	FALSE	FALSE
chr1	204549627	C	G	ENST00000367182	ENSG00000198625	MDM4	FALSE	FALSE
chr1	204549631	C	A	ENST00000367182	ENSG00000198625	MDM4	FALSE	FALSE
chr1	204549640	C	A	ENST00000367182	ENSG00000198625	MDM4	FALSE	FALSE
chr1	204549641	A	T	ENST00000367182	ENSG00000198625	MDM4	FALSE	FALSE
chr1	204549644	A	T	ENST00000367182	ENSG00000198625	MDM4	FALSE	FALSE
chr1	204549647	G	T	ENST00000367182	ENSG00000198625	MDM4	FALSE	FALSE
chr1	204549653	C	T	ENST00000367182	ENSG00000198625	MDM4	FALSE	FALSE
chr1	204549665	A	T	ENST00000367182	ENSG00000198625	MDM4	FALSE	FALSE
chr1	204617862	G	A	ENST00000367177	ENSG00000170382	LRRN2	FALSE	FALSE
chr1	204617867	A	T	ENST00000367177	ENSG00000170382	LRRN2	FALSE	FALSE
chr1	204617876	A	T	ENST00000367177	ENSG00000170382	LRRN2	FALSE	FALSE
chr1	204617886	C	A	ENST00000367177	ENSG00000170382	LRRN2	FALSE	FALSE
chr1	204617892	C	A	ENST00000367177	ENSG00000170382	LRRN2	FALSE	FALSE
chr1	204617894	G	C	ENST00000367177	ENSG00000170382	LRRN2	FALSE	FALSE
chr1	204617894	G	T	ENST00000367177	ENSG00000170382	LRRN2	FALSE	FALSE
chr1	204617901	T	A	ENST00000367177	ENSG00000170382	LRRN2	FALSE	FALSE
chr1	204617910	T	A	ENST00000367177	ENSG00000170382	LRRN2	FALSE	FALSE
chr1	204617923	C	T	ENST00000367177	ENSG00000170382	LRRN2	FALSE	FALSE
chr1	204617924	C	T	ENST00000367177	ENSG00000170382	LRRN2	FALSE	FALSE
chr1	204617971	C	T	ENST00000367177	ENSG00000170382	LRRN2	FALSE	FALSE
chr1	204617972	C	T	ENST00000367177	ENSG00000170382	LRRN2	FALSE	FALSE
chr1	204617977	C	T	ENST00000367177	ENSG00000170382	LRRN2	FALSE	FALSE
chr1	204617978	C	T	ENST00000367177	ENSG00000170382	LRRN2	FALSE	FALSE
chr1	204617986	C	T	ENST00000367177	ENSG00000170382	LRRN2	FALSE	FALSE
chr1	204617987	C	T	ENST00000367177	ENSG00000170382	LRRN2	FALSE	FALSE
chr1	204618024	T	A	ENST00000367177	ENSG00000170382	LRRN2	FALSE	FALSE
chr1	204618033	G	A	ENST00000367177	ENSG00000170382	LRRN2	FALSE	FALSE
chr1	204618119	A	C	ENST00000367177	ENSG00000170382	LRRN2	FALSE	FALSE
chr1	204618119	A	T	ENST00000367177	ENSG00000170382	LRRN2	FALSE	FALSE
chr1	204618126	T	A	ENST00000367177	ENSG00000170382	LRRN2	FALSE	FALSE
chr1	204618130	G	T	ENST00000367177	ENSG00000170382	LRRN2	FALSE	FALSE
chr1	204618144	C	A	ENST00000367177	ENSG00000170382	LRRN2	FALSE	FALSE
chr1	204618147	T	A	ENST00000367177	ENSG00000170382	LRRN2	FALSE	FALSE
chr1	204618157	C	T	ENST00000367177	ENSG00000170382	LRRN2	FALSE	FALSE
chr1	204618158	C	T	ENST00000367177	ENSG00000170382	LRRN2	FALSE	FALSE
chr1	204618163	A	T	ENST00000367177	ENSG00000170382	LRRN2	FALSE	FALSE
chr1	204618170	A	T	ENST00000367177	ENSG00000170382	LRRN2	FALSE	FALSE
chr1	204618174	G	A	ENST00000367177	ENSG00000170382	LRRN2	FALSE	FALSE
chr1	204618201	G	A	ENST00000367177	ENSG00000170382	LRRN2	FALSE	FALSE
chr1	204618205	G	T	ENST00000367177	ENSG00000170382	LRRN2	FALSE	FALSE
chr1	204618211	C	T	ENST00000367177	ENSG00000170382	LRRN2	FALSE	FALSE
chr1	204618212	C	T	ENST00000367177	ENSG00000170382	LRRN2	FALSE	FALSE
chr1	204618214	G	C	ENST00000367177	ENSG00000170382	LRRN2	FALSE	FALSE
chr1	204618214	G	T	ENST00000367177	ENSG00000170382	LRRN2	FALSE	FALSE
chr1	204618219	C	A	ENST00000367177	ENSG00000170382	LRRN2	FALSE	FALSE
chr1	204618228	G	A	ENST00000367177	ENSG00000170382	LRRN2	FALSE	FALSE
chr1	204618247	G	C	ENST00000367177	ENSG00000170382	LRRN2	FALSE	FALSE
chr1	204618247	G	T	ENST00000367177	ENSG00000170382	LRRN2	FALSE	FALSE
chr1	204618261	C	A	ENST00000367177	ENSG00000170382	LRRN2	FALSE	FALSE
chr1	204618294	G	A	ENST00000367177	ENSG00000170382	LRRN2	FALSE	FALSE
chr1	204618319	C	T	ENST00000367177	ENSG00000170382	LRRN2	FALSE	FALSE
chr1	204618320	C	T	ENST00000367177	ENSG00000170382	LRRN2	FALSE	FALSE
chr1	204618358	C	T	ENST00000367177	ENSG00000170382	LRRN2	FALSE	FALSE
chr1	204618359	C	T	ENST00000367177	ENSG00000170382	LRRN2	FALSE	FALSE
chr1	204618376	A	C	ENST00000367177	ENSG00000170382	LRRN2	FALSE	FALSE
chr1	204618376	A	T	ENST00000367177	ENSG00000170382	LRRN2	FALSE	FALSE
chr1	204618390	C	A	ENST00000367177	ENSG00000170382	LRRN2	FALSE	FALSE
chr1	204618393	G	A	ENST00000367177	ENSG00000170382	LRRN2	FALSE	FALSE
chr1	204618405	C	A	ENST00000367177	ENSG00000170382	LRRN2	FALSE	FALSE
chr1	204618414	G	A	ENST00000367177	ENSG00000170382	LRRN2	FALSE	FALSE
chr1	204618417	C	A	ENST00000367177	ENSG00000170382	LRRN2	FALSE	FALSE
chr1	204618420	C	A	ENST00000367177	ENSG00000170382	LRRN2	FALSE	FALSE
chr1	204618435	G	A	ENST00000367177	ENSG00000170382	LRRN2	FALSE	FALSE
chr1	204618471	T	A	ENST00000367177	ENSG00000170382	LRRN2	FALSE	FALSE
chr1	204618495	G	A	ENST00000367177	ENSG00000170382	LRRN2	FALSE	FALSE
chr1	204618502	A	T	ENST00000367177	ENSG00000170382	LRRN2	FALSE	FALSE
chr1	204618508	G	C	ENST00000367177	ENSG00000170382	LRRN2	FALSE	FALSE
chr1	204618508	G	T	ENST00000367177	ENSG00000170382	LRRN2	FALSE	FALSE
chr1	204618522	C	A	ENST00000367177	ENSG00000170382	LRRN2	FALSE	FALSE
chr1	204618525	C	A	ENST00000367177	ENSG00000170382	LRRN2	FALSE	FALSE
chr1	204618546	C	A	ENST00000367177	ENSG00000170382	LRRN2	FALSE	FALSE
chr1	204618558	C	A	ENST00000367177	ENSG00000170382	LRRN2	FALSE	FALSE
chr1	204618562	G	C	ENST00000367177	ENSG00000170382	LRRN2	FALSE	FALSE
chr1	204618562	G	T	ENST00000367177	ENSG00000170382	LRRN2	FALSE	FALSE
chr1	204618571	G	C	ENST00000367177	ENSG00000170382	LRRN2	FALSE	FALSE
chr1	204618571	G	T	ENST00000367177	ENSG00000170382	LRRN2	FALSE	FALSE
chr1	204618603	G	A	ENST00000367177	ENSG00000170382	LRRN2	FALSE	FALSE
chr1	204618622	C	T	ENST00000367177	ENSG00000170382	LRRN2	FALSE	FALSE
chr1	204618623	C	T	ENST00000367177	ENSG00000170382	LRRN2	FALSE	FALSE
chr1	204618625	G	C	ENST00000367177	ENSG00000170382	LRRN2	FALSE	FALSE
chr1	204618625	G	T	ENST00000367177	ENSG00000170382	LRRN2	FALSE	FALSE
chr1	204618633	C	A	ENST00000367177	ENSG00000170382	LRRN2	FALSE	FALSE
chr1	204618639	C	A	ENST00000367177	ENSG00000170382	LRRN2	FALSE	FALSE
chr1	204618645	C	A	ENST00000367177	ENSG00000170382	LRRN2	FALSE	FALSE
chr1	204618658	G	T	ENST00000367177	ENSG00000170382	LRRN2	FALSE	FALSE
chr1	204618678	C	A	ENST00000367177	ENSG00000170382	LRRN2	FALSE	FALSE
chr1	204618681	C	A	ENST00000367177	ENSG00000170382	LRRN2	FALSE	FALSE
chr1	204618693	G	A	ENST00000367177	ENSG00000170382	LRRN2	FALSE	FALSE
chr1	204618714	G	A	ENST00000367177	ENSG00000170382	LRRN2	FALSE	FALSE
chr1	204618731	A	T	ENST00000367177	ENSG00000170382	LRRN2	FALSE	FALSE
chr1	204618733	A	T	ENST00000367177	ENSG00000170382	LRRN2	FALSE	FALSE
chr1	204618750	C	A	ENST00000367177	ENSG00000170382	LRRN2	FALSE	FALSE
chr1	204618765	C	A	ENST00000367177	ENSG00000170382	LRRN2	FALSE	FALSE
chr1	204618783	G	A	ENST00000367177	ENSG00000170382	LRRN2	FALSE	FALSE
chr1	204618798	C	A	ENST00000367177	ENSG00000170382	LRRN2	FALSE	FALSE
chr1	204618802	A	T	ENST00000367177	ENSG00000170382	LRRN2	FALSE	FALSE
chr1	204618816	G	A	ENST00000367177	ENSG00000170382	LRRN2	FALSE	FALSE
chr1	204618822	C	A	ENST00000367177	ENSG00000170382	LRRN2	FALSE	FALSE
chr1	204618856	C	T	ENST00000367177	ENSG00000170382	LRRN2	FALSE	FALSE
chr1	204618857	C	T	ENST00000367177	ENSG00000170382	LRRN2	FALSE	FALSE
chr1	204618868	A	T	ENST00000367177	ENSG00000170382	LRRN2	FALSE	FALSE
chr1	204618874	A	T	ENST00000367177	ENSG00000170382	LRRN2	FALSE	FALSE
chr1	204618906	C	A	ENST00000367177	ENSG00000170382	LRRN2	FALSE	FALSE
chr1	204618909	G	A	ENST00000367177	ENSG00000170382	LRRN2	FALSE	FALSE
chr1	204618927	C	A	ENST00000367177	ENSG00000170382	LRRN2	FALSE	FALSE
chr1	204618936	G	A	ENST00000367177	ENSG00000170382	LRRN2	FALSE	FALSE
chr1	204618939	G	A	ENST00000367177	ENSG00000170382	LRRN2	FALSE	FALSE
chr1	204618944	A	T	ENST00000367177	ENSG00000170382	LRRN2	FALSE	FALSE
chr1	204618981	C	A	ENST00000367177	ENSG00000170382	LRRN2	FALSE	FALSE
chr1	204618987	G	A	ENST00000367177	ENSG00000170382	LRRN2	FALSE	FALSE
chr1	204619053	T	A	ENST00000367177	ENSG00000170382	LRRN2	FALSE	FALSE
chr1	204619062	C	A	ENST00000367177	ENSG00000170382	LRRN2	FALSE	FALSE
chr1	204619086	T	A	ENST00000367177	ENSG00000170382	LRRN2	FALSE	FALSE
chr1	204619104	C	A	ENST00000367177	ENSG00000170382	LRRN2	FALSE	FALSE
chr1	204619107	C	A	ENST00000367177	ENSG00000170382	LRRN2	FALSE	FALSE
chr1	204619122	C	A	ENST00000367177	ENSG00000170382	LRRN2	FALSE	FALSE
chr1	204619128	C	A	ENST00000367177	ENSG00000170382	LRRN2	FALSE	FALSE
chr1	204619131	T	A	ENST00000367177	ENSG00000170382	LRRN2	FALSE	FALSE
chr1	204619173	G	A	ENST00000367177	ENSG00000170382	LRRN2	FALSE	FALSE
chr1	204619185	T	A	ENST00000367177	ENSG00000170382	LRRN2	FALSE	FALSE
chr1	204619203	T	A	ENST00000367177	ENSG00000170382	LRRN2	FALSE	FALSE
chr1	204619218	G	A	ENST00000367177	ENSG00000170382	LRRN2	FALSE	FALSE
chr1	204619221	C	A	ENST00000367177	ENSG00000170382	LRRN2	FALSE	FALSE
chr1	204619251	G	A	ENST00000367177	ENSG00000170382	LRRN2	FALSE	FALSE
chr1	204619258	A	C	ENST00000367177	ENSG00000170382	LRRN2	FALSE	FALSE
chr1	204619258	A	T	ENST00000367177	ENSG00000170382	LRRN2	FALSE	FALSE
chr1	204619275	C	A	ENST00000367177	ENSG00000170382	LRRN2	FALSE	FALSE
chr1	204619284	G	A	ENST00000367177	ENSG00000170382	LRRN2	FALSE	FALSE
chr1	204619293	C	A	ENST00000367177	ENSG00000170382	LRRN2	FALSE	FALSE
chr1	204619300	A	C	ENST00000367177	ENSG00000170382	LRRN2	FALSE	FALSE
chr1	204619300	A	T	ENST00000367177	ENSG00000170382	LRRN2	FALSE	FALSE
chr1	204619314	C	A	ENST00000367177	ENSG00000170382	LRRN2	FALSE	FALSE
chr1	204619395	T	A	ENST00000367177	ENSG00000170382	LRRN2	FALSE	FALSE
chr1	204619419	C	A	ENST00000367177	ENSG00000170382	LRRN2	FALSE	FALSE
chr1	204619421	A	T	ENST00000367177	ENSG00000170382	LRRN2	FALSE	FALSE
chr1	204619437	C	A	ENST00000367177	ENSG00000170382	LRRN2	FALSE	FALSE
chr1	204619441	C	T	ENST00000367177	ENSG00000170382	LRRN2	FALSE	FALSE
chr1	204619442	C	T	ENST00000367177	ENSG00000170382	LRRN2	FALSE	FALSE
chr1	204619493	A	T	ENST00000367177	ENSG00000170382	LRRN2	FALSE	FALSE
chr1	204619531	G	C	ENST00000367177	ENSG00000170382	LRRN2	FALSE	FALSE
chr1	204619531	G	T	ENST00000367177	ENSG00000170382	LRRN2	FALSE	FALSE
chr1	204619539	G	A	ENST00000367177	ENSG00000170382	LRRN2	FALSE	FALSE
chr1	204619552	A	C	ENST00000367177	ENSG00000170382	LRRN2	FALSE	FALSE
chr1	204619552	A	T	ENST00000367177	ENSG00000170382	LRRN2	FALSE	FALSE
chr1	204619560	C	A	ENST00000367177	ENSG00000170382	LRRN2	FALSE	FALSE
chr1	204619563	G	A	ENST00000367177	ENSG00000170382	LRRN2	FALSE	FALSE
chr1	204619596	C	A	ENST00000367177	ENSG00000170382	LRRN2	FALSE	FALSE
chr1	204619611	G	A	ENST00000367177	ENSG00000170382	LRRN2	FALSE	FALSE
chr1	204619617	C	A	ENST00000367177	ENSG00000170382	LRRN2	FALSE	FALSE
chr1	204619620	C	A	ENST00000367177	ENSG00000170382	LRRN2	FALSE	FALSE
chr1	204619641	G	A	ENST00000367177	ENSG00000170382	LRRN2	FALSE	FALSE
chr1	204619660	A	T	ENST00000367177	ENSG00000170382	LRRN2	FALSE	FALSE
chr1	204619668	G	A	ENST00000367177	ENSG00000170382	LRRN2	FALSE	FALSE
chr1	204619676	G	T	ENST00000367177	ENSG00000170382	LRRN2	FALSE	FALSE
chr1	204619689	G	A	ENST00000367177	ENSG00000170382	LRRN2	FALSE	FALSE
chr1	204619704	C	A	ENST00000367177	ENSG00000170382	LRRN2	FALSE	FALSE
chr1	204619720	G	C	ENST00000367177	ENSG00000170382	LRRN2	FALSE	FALSE
chr1	204619720	G	T	ENST00000367177	ENSG00000170382	LRRN2	FALSE	FALSE
chr1	204619731	C	A	ENST00000367177	ENSG00000170382	LRRN2	FALSE	FALSE
chr1	204619737	G	A	ENST00000367177	ENSG00000170382	LRRN2	FALSE	FALSE
chr1	204619764	G	A	ENST00000367177	ENSG00000170382	LRRN2	FALSE	FALSE
chr1	204619779	G	A	ENST00000367177	ENSG00000170382	LRRN2	FALSE	FALSE
chr1	204619828	G	T	ENST00000367177	ENSG00000170382	LRRN2	FALSE	FALSE
chr1	204619848	C	A	ENST00000367177	ENSG00000170382	LRRN2	FALSE	FALSE
chr1	204619852	G	C	ENST00000367177	ENSG00000170382	LRRN2	FALSE	FALSE
chr1	204619852	G	T	ENST00000367177	ENSG00000170382	LRRN2	FALSE	FALSE
chr1	204619859	G	T	ENST00000367177	ENSG00000170382	LRRN2	FALSE	FALSE
chr1	204619870	A	C	ENST00000367177	ENSG00000170382	LRRN2	FALSE	FALSE
chr1	204619870	A	T	ENST00000367177	ENSG00000170382	LRRN2	FALSE	FALSE
chr1	204619873	C	T	ENST00000367177	ENSG00000170382	LRRN2	FALSE	FALSE
chr1	204619874	C	T	ENST00000367177	ENSG00000170382	LRRN2	FALSE	FALSE
chr1	204619887	G	A	ENST00000367177	ENSG00000170382	LRRN2	FALSE	FALSE
chr1	204619888	G	T	ENST00000367177	ENSG00000170382	LRRN2	FALSE	FALSE
chr1	204619894	A	T	ENST00000367177	ENSG00000170382	LRRN2	FALSE	FALSE
chr1	204619899	G	A	ENST00000367177	ENSG00000170382	LRRN2	FALSE	FALSE
chr1	204619906	G	T	ENST00000367177	ENSG00000170382	LRRN2	FALSE	FALSE
chr1	204619918	C	T	ENST00000367177	ENSG00000170382	LRRN2	FALSE	FALSE
chr1	204619919	C	T	ENST00000367177	ENSG00000170382	LRRN2	FALSE	FALSE
chr1	204619957	C	T	ENST00000367177	ENSG00000170382	LRRN2	FALSE	FALSE
chr1	204619958	C	T	ENST00000367177	ENSG00000170382	LRRN2	FALSE	FALSE
chr1	204619967	A	T	ENST00000367177	ENSG00000170382	LRRN2	FALSE	FALSE
chr1	204620219	C	A	ENST00000367177	ENSG00000170382	LRRN2	FALSE	FALSE
chr1	204620219	C	G	ENST00000367177	ENSG00000170382	LRRN2	FALSE	FALSE
chr1	204620219	C	T	ENST00000367177	ENSG00000170382	LRRN2	FALSE	FALSE
chr1	204620220	T	A	ENST00000367177	ENSG00000170382	LRRN2	FALSE	FALSE
chr1	204620220	T	C	ENST00000367177	ENSG00000170382	LRRN2	FALSE	FALSE
chr1	204620220	T	G	ENST00000367177	ENSG00000170382	LRRN2	FALSE	FALSE
chr1	204685318	A	C	ENST00000367177	ENSG00000170382	LRRN2	FALSE	FALSE
chr1	204685318	A	G	ENST00000367177	ENSG00000170382	LRRN2	FALSE	FALSE
chr1	204685318	A	T	ENST00000367177	ENSG00000170382	LRRN2	FALSE	FALSE
chr1	204685319	C	A	ENST00000367177	ENSG00000170382	LRRN2	FALSE	FALSE
chr1	204685319	C	G	ENST00000367177	ENSG00000170382	LRRN2	FALSE	FALSE
chr1	204685319	C	T	ENST00000367177	ENSG00000170382	LRRN2	FALSE	FALSE
chr1	204828783	G	A	ENST00000339876	ENSG00000163531	NFASC	TRUE	FALSE
chr1	204828783	G	C	ENST00000339876	ENSG00000163531	NFASC	TRUE	FALSE
chr1	204828783	G	T	ENST00000339876	ENSG00000163531	NFASC	TRUE	FALSE
chr1	204828784	T	A	ENST00000339876	ENSG00000163531	NFASC	TRUE	FALSE
chr1	204828784	T	C	ENST00000339876	ENSG00000163531	NFASC	TRUE	FALSE
chr1	204828784	T	G	ENST00000339876	ENSG00000163531	NFASC	TRUE	FALSE
chr1	204920630	A	C	ENST00000339876	ENSG00000163531	NFASC	FALSE	FALSE
chr1	204920630	A	G	ENST00000339876	ENSG00000163531	NFASC	FALSE	FALSE
chr1	204920630	A	T	ENST00000339876	ENSG00000163531	NFASC	FALSE	FALSE
chr1	204920631	G	A	ENST00000339876	ENSG00000163531	NFASC	FALSE	FALSE
chr1	204920631	G	C	ENST00000339876	ENSG00000163531	NFASC	FALSE	FALSE
chr1	204920631	G	T	ENST00000339876	ENSG00000163531	NFASC	FALSE	FALSE
chr1	204920741	G	A	ENST00000339876	ENSG00000163531	NFASC	TRUE	FALSE
chr1	204920741	G	C	ENST00000339876	ENSG00000163531	NFASC	TRUE	FALSE
chr1	204920741	G	T	ENST00000339876	ENSG00000163531	NFASC	TRUE	FALSE
chr1	204920742	T	A	ENST00000339876	ENSG00000163531	NFASC	TRUE	FALSE
chr1	204920742	T	C	ENST00000339876	ENSG00000163531	NFASC	TRUE	FALSE
chr1	204920742	T	G	ENST00000339876	ENSG00000163531	NFASC	TRUE	FALSE
chr1	204944224	A	C	ENST00000339876	ENSG00000163531	NFASC	TRUE	FALSE
chr1	204944224	A	G	ENST00000339876	ENSG00000163531	NFASC	TRUE	FALSE
chr1	204944224	A	T	ENST00000339876	ENSG00000163531	NFASC	TRUE	FALSE
chr1	204944225	G	A	ENST00000339876	ENSG00000163531	NFASC	TRUE	FALSE
chr1	204944225	G	C	ENST00000339876	ENSG00000163531	NFASC	TRUE	FALSE
chr1	204944225	G	T	ENST00000339876	ENSG00000163531	NFASC	TRUE	FALSE
chr1	204944325	C	T	ENST00000339876	ENSG00000163531	NFASC	FALSE	FALSE
chr1	204944341	G	A	ENST00000339876	ENSG00000163531	NFASC	FALSE	FALSE
chr1	204944342	G	A	ENST00000339876	ENSG00000163531	NFASC	FALSE	FALSE
chr1	204944366	C	A	ENST00000339876	ENSG00000163531	NFASC	FALSE	FALSE
chr1	204944382	G	T	ENST00000339876	ENSG00000163531	NFASC	TRUE	FALSE
chr1	204944391	G	T	ENST00000339876	ENSG00000163531	NFASC
chr1	204944407	G	A	ENST00000339876	ENSG00000163531	NFASC	TRUE	FALSE
chr1	204944407	G	C	ENST00000339876	ENSG00000163531	NFASC	TRUE	FALSE
chr1	204944407	G	T	ENST00000339876	ENSG00000163531	NFASC	TRUE	FALSE
chr1	204944408	T	A	ENST00000339876	ENSG00000163531	NFASC	TRUE	FALSE
chr1	204944408	T	C	ENST00000339876	ENSG00000163531	NFASC	TRUE	FALSE
chr1	204944408	T	G	ENST00000339876	ENSG00000163531	NFASC	TRUE	FALSE
chr1	204950555	A	C	ENST00000339876	ENSG00000163531	NFASC	FALSE	FALSE
chr1	204950555	A	G	ENST00000339876	ENSG00000163531	NFASC	FALSE	FALSE
chr1	204950555	A	T	ENST00000339876	ENSG00000163531	NFASC	FALSE	FALSE
chr1	204950556	G	A	ENST00000339876	ENSG00000163531	NFASC	FALSE	FALSE
chr1	204950556	G	C	ENST00000339876	ENSG00000163531	NFASC	FALSE	FALSE
chr1	204950556	G	T	ENST00000339876	ENSG00000163531	NFASC	FALSE	FALSE
chr1	204950565	C	T	ENST00000339876	ENSG00000163531	NFASC	TRUE	TRUE
chr1	204950571	G	T	ENST00000339876	ENSG00000163531	NFASC	TRUE	TRUE
chr1	204950575	G	A	ENST00000339876	ENSG00000163531	NFASC	TRUE	FALSE
chr1	204950575	G	C	ENST00000339876	ENSG00000163531	NFASC	TRUE	FALSE
chr1	204950575	G	T	ENST00000339876	ENSG00000163531	NFASC	TRUE	FALSE
chr1	204950576	T	A	ENST00000339876	ENSG00000163531	NFASC	TRUE	FALSE
chr1	204950576	T	C	ENST00000339876	ENSG00000163531	NFASC	TRUE	FALSE
chr1	204950576	T	G	ENST00000339876	ENSG00000163531	NFASC	TRUE	FALSE
chr1	204952009	A	C	ENST00000339876	ENSG00000163531	NFASC	TRUE	FALSE
chr1	204952009	A	G	ENST00000339876	ENSG00000163531	NFASC	TRUE	FALSE
chr1	204952009	A	T	ENST00000339876	ENSG00000163531	NFASC	TRUE	FALSE
chr1	204952010	G	A	ENST00000339876	ENSG00000163531	NFASC	TRUE	FALSE
chr1	204952010	G	C	ENST00000339876	ENSG00000163531	NFASC	TRUE	FALSE
chr1	204952010	G	T	ENST00000339876	ENSG00000163531	NFASC	TRUE	FALSE
chr1	204952016	C	T	ENST00000339876	ENSG00000163531	NFASC	TRUE	TRUE
chr1	204952034	A	T	ENST00000339876	ENSG00000163531	NFASC	TRUE	TRUE
chr1	204952037	C	T	ENST00000339876	ENSG00000163531	NFASC	TRUE	TRUE
chr1	204952041	C	A	ENST00000339876	ENSG00000163531	NFASC	TRUE	TRUE
chr1	204952041	C	G	ENST00000339876	ENSG00000163531	NFASC	TRUE	TRUE
chr1	204952046	A	T	ENST00000339876	ENSG00000163531	NFASC	TRUE	TRUE
chr1	204952085	G	T	ENST00000339876	ENSG00000163531	NFASC	TRUE	TRUE
chr1	204952090	T	A	ENST00000339876	ENSG00000163531	NFASC	TRUE	TRUE
chr1	204952091	G	T	ENST00000339876	ENSG00000163531	NFASC	TRUE	TRUE
chr1	204952097	A	T	ENST00000339876	ENSG00000163531	NFASC	TRUE	TRUE
chr1	204952117	G	A	ENST00000339876	ENSG00000163531	NFASC	TRUE	FALSE
chr1	204952117	G	C	ENST00000339876	ENSG00000163531	NFASC	TRUE	FALSE
chr1	204952117	G	T	ENST00000339876	ENSG00000163531	NFASC	TRUE	FALSE
chr1	204952118	T	A	ENST00000339876	ENSG00000163531	NFASC	TRUE	FALSE
chr1	204952118	T	C	ENST00000339876	ENSG00000163531	NFASC	FALSE	FALSE
chr1	204952118	T	G	ENST00000339876	ENSG00000163531	NFASC	TRUE	FALSE
chr1	204954186	A	C	ENST00000339876	ENSG00000163531	NFASC	TRUE	FALSE
chr1	204954186	A	G	ENST00000339876	ENSG00000163531	NFASC	TRUE	FALSE
chr1	204954186	A	T	ENST00000339876	ENSG00000163531	NFASC	TRUE	FALSE
chr1	204954187	G	A	ENST00000339876	ENSG00000163531	NFASC	TRUE	FALSE
chr1	204954187	G	C	ENST00000339876	ENSG00000163531	NFASC	TRUE	FALSE
chr1	204954187	G	T	ENST00000339876	ENSG00000163531	NFASC	TRUE	FALSE
chr1	204954196	G	A	ENST00000339876	ENSG00000163531	NFASC	TRUE	TRUE
chr1	204954197	G	A	ENST00000339876	ENSG00000163531	NFASC	TRUE	TRUE
chr1	204954201	C	T	ENST00000339876	ENSG00000163531	NFASC	TRUE	TRUE
chr1	204954210	A	T	ENST00000339876	ENSG00000163531	NFASC	TRUE	TRUE
chr1	204954228	A	T	ENST00000339876	ENSG00000163531	NFASC	TRUE	TRUE
chr1	204954300	G	T	ENST00000339876	ENSG00000163531	NFASC	TRUE	TRUE
chr1	204954303	G	T	ENST00000339876	ENSG00000163531	NFASC	TRUE	TRUE
chr1	204954308	T	A	ENST00000339876	ENSG00000163531	NFASC	TRUE	TRUE
chr1	204954308	T	G	ENST00000339876	ENSG00000163531	NFASC	TRUE	TRUE
chr1	204954309	G	T	ENST00000339876	ENSG00000163531	NFASC	TRUE	TRUE
chr1	204954315	G	T	ENST00000339876	ENSG00000163531	NFASC	TRUE	TRUE
chr1	204954320	T	A	ENST00000339876	ENSG00000163531	NFASC	TRUE	TRUE
chr1	204954320	T	G	ENST00000339876	ENSG00000163531	NFASC	TRUE	TRUE
chr1	204954321	C	T	ENST00000339876	ENSG00000163531	NFASC	TRUE	TRUE
chr1	204954326	C	A	ENST00000339876	ENSG00000163531	NFASC	TRUE	TRUE
chr1	204954339	A	T	ENST00000339876	ENSG00000163531	NFASC	TRUE	TRUE
chr1	204954375	C	T	ENST00000339876	ENSG00000163531	NFASC	TRUE	TRUE
chr1	204954384	A	T	ENST00000339876	ENSG00000163531	NFASC	TRUE	TRUE
chr1	204954385	G	A	ENST00000339876	ENSG00000163531	NFASC	TRUE	FALSE
chr1	204954385	G	C	ENST00000339876	ENSG00000163531	NFASC	TRUE	FALSE
chr1	204954385	G	T	ENST00000339876	ENSG00000163531	NFASC	TRUE	FALSE
chr1	204954386	T	A	ENST00000339876	ENSG00000163531	NFASC	TRUE	FALSE
chr1	204954386	T	C	ENST00000339876	ENSG00000163531	NFASC	TRUE	FALSE
chr1	204954386	T	G	ENST00000339876	ENSG00000163531	NFASC	TRUE	FALSE
chr1	204954827	A	C	ENST00000339876	ENSG00000163531	NFASC	TRUE	FALSE
chr1	204954827	A	G	ENST00000339876	ENSG00000163531	NFASC	TRUE	FALSE
chr1	204954827	A	T	ENST00000339876	ENSG00000163531	NFASC	TRUE	FALSE
chr1	204954828	G	A	ENST00000339876	ENSG00000163531	NFASC	TRUE	FALSE
chr1	204954828	G	C	ENST00000339876	ENSG00000163531	NFASC	TRUE	FALSE
chr1	204954828	G	T	ENST00000339876	ENSG00000163531	NFASC	TRUE	FALSE
chr1	204954841	G	A	ENST00000339876	ENSG00000163531	NFASC	TRUE	TRUE
chr1	204954842	G	A	ENST00000339876	ENSG00000163531	NFASC	TRUE	TRUE
chr1	204954846	A	T	ENST00000339876	ENSG00000163531	NFASC	TRUE	TRUE
chr1	204954849	G	T	ENST00000339876	ENSG00000163531	NFASC	TRUE	TRUE
chr1	204954873	C	T	ENST00000339876	ENSG00000163531	NFASC	TRUE	TRUE
chr1	204954876	G	T	ENST00000339876	ENSG00000163531	NFASC	TRUE	TRUE
chr1	204954889	T	A	ENST00000339876	ENSG00000163531	NFASC	TRUE	TRUE
chr1	204954897	C	T	ENST00000339876	ENSG00000163531	NFASC	TRUE	TRUE
chr1	204954902	C	A	ENST00000339876	ENSG00000163531	NFASC
chr1	204954915	G	T	ENST00000339876	ENSG00000163531	NFASC
chr1	204954940	G	A	ENST00000339876	ENSG00000163531	NFASC
chr1	204954941	G	A	ENST00000339876	ENSG00000163531	NFASC
chr1	204954952	G	A	ENST00000339876	ENSG00000163531	NFASC	TRUE	FALSE
chr1	204954952	G	C	ENST00000339876	ENSG00000163531	NFASC	TRUE	FALSE
chr1	204954952	G	T	ENST00000339876	ENSG00000163531	NFASC	TRUE	FALSE
chr1	204954953	T	A	ENST00000339876	ENSG00000163531	NFASC	TRUE	FALSE
chr1	204954953	T	C	ENST00000339876	ENSG00000163531	NFASC	TRUE	FALSE
chr1	204954953	T	G	ENST00000339876	ENSG00000163531	NFASC	TRUE	FALSE
chr1	204957654	A	C	ENST00000339876	ENSG00000163531	NFASC	TRUE	FALSE
chr1	204957654	A	G	ENST00000339876	ENSG00000163531	NFASC	TRUE	FALSE
chr1	204957654	A	T	ENST00000339876	ENSG00000163531	NFASC	TRUE	FALSE
chr1	204957655	G	A	ENST00000339876	ENSG00000163531	NFASC	TRUE	FALSE
chr1	204957655	G	C	ENST00000339876	ENSG00000163531	NFASC	TRUE	FALSE
chr1	204957655	G	T	ENST00000339876	ENSG00000163531	NFASC	TRUE	FALSE
chr1	204957661	G	T	ENST00000339876	ENSG00000163531	NFASC	TRUE	TRUE
chr1	204957673	C	T	ENST00000339876	ENSG00000163531	NFASC	TRUE	TRUE
chr1	204957679	A	T	ENST00000339876	ENSG00000163531	NFASC	TRUE	TRUE
chr1	204957691	C	T	ENST00000339876	ENSG00000163531	NFASC	TRUE	TRUE
chr1	204957703	G	T	ENST00000339876	ENSG00000163531	NFASC	TRUE	TRUE
chr1	204957714	C	A	ENST00000339876	ENSG00000163531	NFASC	TRUE	TRUE
chr1	204957714	C	G	ENST00000339876	ENSG00000163531	NFASC	TRUE	TRUE
chr1	204957733	C	T	ENST00000339876	ENSG00000163531	NFASC	TRUE	TRUE
chr1	204957742	C	T	ENST00000339876	ENSG00000163531	NFASC	TRUE	TRUE
chr1	204957753	C	A	ENST00000339876	ENSG00000163531	NFASC	TRUE	TRUE
chr1	204957753	C	G	ENST00000339876	ENSG00000163531	NFASC	TRUE	TRUE
chr1	204957759	T	A	ENST00000339876	ENSG00000163531	NFASC	TRUE	TRUE
chr1	204957790	C	T	ENST00000339876	ENSG00000163531	NFASC	TRUE	TRUE
chr1	204957793	C	T	ENST00000339876	ENSG00000163531	NFASC	TRUE	TRUE
chr1	204957796	A	T	ENST00000339876	ENSG00000163531	NFASC	TRUE	TRUE
chr1	204957814	A	T	ENST00000339876	ENSG00000163531	NFASC	TRUE	TRUE
chr1	204957827	G	A	ENST00000339876	ENSG00000163531	NFASC	TRUE	FALSE
chr1	204957827	G	C	ENST00000339876	ENSG00000163531	NFASC	TRUE	FALSE
chr1	204957827	G	T	ENST00000339876	ENSG00000163531	NFASC	TRUE	FALSE
chr1	204957828	T	A	ENST00000339876	ENSG00000163531	NFASC	TRUE	FALSE
chr1	204957828	T	C	ENST00000339876	ENSG00000163531	NFASC	TRUE	FALSE
chr1	204957828	T	G	ENST00000339876	ENSG00000163531	NFASC	TRUE	FALSE
chr1	204968247	A	C	ENST00000339876	ENSG00000163531	NFASC	TRUE	FALSE
chr1	204968247	A	G	ENST00000339876	ENSG00000163531	NFASC	TRUE	FALSE
chr1	204968247	A	T	ENST00000339876	ENSG00000163531	NFASC	TRUE	FALSE
chr1	204968248	G	A	ENST00000339876	ENSG00000163531	NFASC	TRUE	FALSE
chr1	204968248	G	C	ENST00000339876	ENSG00000163531	NFASC	TRUE	FALSE
chr1	204968248	G	T	ENST00000339876	ENSG00000163531	NFASC	TRUE	FALSE
chr1	204968251	C	T	ENST00000339876	ENSG00000163531	NFASC	TRUE	TRUE
chr1	204968254	G	T	ENST00000339876	ENSG00000163531	NFASC	TRUE	TRUE
chr1	204968263	G	T	ENST00000339876	ENSG00000163531	NFASC	TRUE	TRUE
chr1	204968266	A	T	ENST00000339876	ENSG00000163531	NFASC	TRUE	TRUE
chr1	204968286	T	A	ENST00000339876	ENSG00000163531	NFASC	TRUE	TRUE
chr1	204968286	T	G	ENST00000339876	ENSG00000163531	NFASC	TRUE	TRUE
chr1	204968290	C	T	ENST00000339876	ENSG00000163531	NFASC	TRUE	TRUE
chr1	204968308	C	T	ENST00000339876	ENSG00000163531	NFASC	TRUE	TRUE
chr1	204968341	G	T	ENST00000339876	ENSG00000163531	NFASC	TRUE	TRUE
chr1	204968346	C	A	ENST00000339876	ENSG00000163531	NFASC	TRUE	TRUE
chr1	204968361	G	A	ENST00000339876	ENSG00000163531	NFASC	FALSE	FALSE
chr1	204968361	G	C	ENST00000339876	ENSG00000163531	NFASC	FALSE	FALSE
chr1	204968361	G	T	ENST00000339876	ENSG00000163531	NFASC	FALSE	FALSE
chr1	204968362	T	A	ENST00000339876	ENSG00000163531	NFASC	FALSE	FALSE
chr1	204968362	T	C	ENST00000339876	ENSG00000163531	NFASC	FALSE	FALSE
chr1	204968362	T	G	ENST00000339876	ENSG00000163531	NFASC	FALSE	FALSE
chr1	204968796	A	C	ENST00000339876	ENSG00000163531	NFASC	TRUE	FALSE
chr1	204968796	A	G	ENST00000339876	ENSG00000163531	NFASC	TRUE	FALSE
chr1	204968796	A	T	ENST00000339876	ENSG00000163531	NFASC	TRUE	FALSE
chr1	204968797	G	A	ENST00000339876	ENSG00000163531	NFASC	TRUE	FALSE
chr1	204968797	G	C	ENST00000339876	ENSG00000163531	NFASC	TRUE	FALSE
chr1	204968797	G	T	ENST00000339876	ENSG00000163531	NFASC	TRUE	FALSE
chr1	204968818	G	A	ENST00000339876	ENSG00000163531	NFASC	TRUE	TRUE
chr1	204968819	G	A	ENST00000339876	ENSG00000163531	NFASC	TRUE	TRUE
chr1	204968822	C	A	ENST00000339876	ENSG00000163531	NFASC	TRUE	TRUE
chr1	204968822	C	G	ENST00000339876	ENSG00000163531	NFASC	TRUE	TRUE
chr1	204968823	A	T	ENST00000339876	ENSG00000163531	NFASC	TRUE	TRUE
chr1	204968826	A	T	ENST00000339876	ENSG00000163531	NFASC	TRUE	TRUE
chr1	204968850	A	T	ENST00000339876	ENSG00000163531	NFASC	TRUE	TRUE
chr1	204968856	A	T	ENST00000339876	ENSG00000163531	NFASC	TRUE	TRUE
chr1	204968862	G	T	ENST00000339876	ENSG00000163531	NFASC	TRUE	TRUE
chr1	204968874	A	T	ENST00000339876	ENSG00000163531	NFASC	TRUE	TRUE
chr1	204968901	G	T	ENST00000339876	ENSG00000163531	NFASC	TRUE	TRUE
chr1	204968904	G	T	ENST00000339876	ENSG00000163531	NFASC	TRUE	TRUE
chr1	204968916	G	T	ENST00000339876	ENSG00000163531	NFASC	TRUE	TRUE
chr1	204968921	T	A	ENST00000339876	ENSG00000163531	NFASC	TRUE	TRUE
chr1	204968921	T	G	ENST00000339876	ENSG00000163531	NFASC	TRUE	TRUE
chr1	204968927	C	A	ENST00000339876	ENSG00000163531	NFASC	TRUE	TRUE
chr1	204968940	A	T	ENST00000339876	ENSG00000163531	NFASC	TRUE	TRUE
chr1	204968968	C	A	ENST00000339876	ENSG00000163531	NFASC	TRUE	TRUE
chr1	204968973	A	T	ENST00000339876	ENSG00000163531	NFASC	TRUE	TRUE
chr1	204968979	A	T	ENST00000339876	ENSG00000163531	NFASC	TRUE	TRUE
chr1	204968983	G	A	ENST00000339876	ENSG00000163531	NFASC	TRUE	FALSE
chr1	204968983	G	C	ENST00000339876	ENSG00000163531	NFASC	TRUE	FALSE
chr1	204968983	G	T	ENST00000339876	ENSG00000163531	NFASC	TRUE	FALSE
chr1	204968984	T	A	ENST00000339876	ENSG00000163531	NFASC	TRUE	FALSE
chr1	204968984	T	C	ENST00000339876	ENSG00000163531	NFASC	TRUE	FALSE
chr1	204968984	T	G	ENST00000339876	ENSG00000163531	NFASC	TRUE	FALSE
chr1	204970614	A	C	ENST00000339876	ENSG00000163531	NFASC	TRUE	FALSE
chr1	204970614	A	G	ENST00000339876	ENSG00000163531	NFASC	TRUE	FALSE
chr1	204970614	A	T	ENST00000339876	ENSG00000163531	NFASC	TRUE	FALSE
chr1	204970615	G	A	ENST00000339876	ENSG00000163531	NFASC	TRUE	FALSE
chr1	204970615	G	C	ENST00000339876	ENSG00000163531	NFASC	TRUE	FALSE
chr1	204970615	G	T	ENST00000339876	ENSG00000163531	NFASC	TRUE	FALSE
chr1	204970626	C	A	ENST00000339876	ENSG00000163531	NFASC	TRUE	TRUE
chr1	204970626	C	G	ENST00000339876	ENSG00000163531	NFASC	TRUE	TRUE
chr1	204970628	G	A	ENST00000339876	ENSG00000163531	NFASC	TRUE	TRUE
chr1	204970629	G	A	ENST00000339876	ENSG00000163531	NFASC	TRUE	TRUE
chr1	204970636	G	T	ENST00000339876	ENSG00000163531	NFASC	TRUE	TRUE
chr1	204970642	A	T	ENST00000339876	ENSG00000163531	NFASC	TRUE	TRUE
chr1	204970666	G	T	ENST00000339876	ENSG00000163531	NFASC	TRUE	TRUE
chr1	204970675	A	T	ENST00000339876	ENSG00000163531	NFASC	TRUE	TRUE
chr1	204970686	T	A	ENST00000339876	ENSG00000163531	NFASC	TRUE	TRUE
chr1	204970687	C	T	ENST00000339876	ENSG00000163531	NFASC	TRUE	TRUE
chr1	204970696	G	T	ENST00000339876	ENSG00000163531	NFASC	TRUE	TRUE
chr1	204970705	A	T	ENST00000339876	ENSG00000163531	NFASC	TRUE	TRUE
chr1	204970717	C	T	ENST00000339876	ENSG00000163531	NFASC	TRUE	TRUE
chr1	204970721	G	A	ENST00000339876	ENSG00000163531	NFASC	TRUE	TRUE
chr1	204970722	G	A	ENST00000339876	ENSG00000163531	NFASC	TRUE	TRUE
chr1	204970735	G	T	ENST00000339876	ENSG00000163531	NFASC	TRUE	TRUE
chr1	204970742	T	A	ENST00000339876	ENSG00000163531	NFASC	TRUE	TRUE
chr1	204970744	C	T	ENST00000339876	ENSG00000163531	NFASC	TRUE	TRUE
chr1	204970748	G	A	ENST00000339876	ENSG00000163531	NFASC	TRUE	FALSE
chr1	204970748	G	C	ENST00000339876	ENSG00000163531	NFASC	TRUE	FALSE
chr1	204970748	G	T	ENST00000339876	ENSG00000163531	NFASC	TRUE	FALSE
chr1	204970749	T	A	ENST00000339876	ENSG00000163531	NFASC	TRUE	FALSE
chr1	204970749	T	C	ENST00000339876	ENSG00000163531	NFASC	FALSE	FALSE
chr1	204970749	T	G	ENST00000339876	ENSG00000163531	NFASC	TRUE	FALSE
chr1	204973274	A	C	ENST00000339876	ENSG00000163531	NFASC	TRUE	FALSE
chr1	204973274	A	G	ENST00000339876	ENSG00000163531	NFASC	TRUE	FALSE
chr1	204973274	A	T	ENST00000339876	ENSG00000163531	NFASC	TRUE	FALSE
chr1	204973275	G	A	ENST00000339876	ENSG00000163531	NFASC	TRUE	FALSE
chr1	204973275	G	C	ENST00000339876	ENSG00000163531	NFASC	TRUE	FALSE
chr1	204973275	G	T	ENST00000339876	ENSG00000163531	NFASC	TRUE	FALSE
chr1	204973276	C	A	ENST00000339876	ENSG00000163531	NFASC	TRUE	TRUE
chr1	204973299	G	T	ENST00000339876	ENSG00000163531	NFASC	TRUE	TRUE
chr1	204973308	G	T	ENST00000339876	ENSG00000163531	NFASC	TRUE	TRUE
chr1	204973335	C	T	ENST00000339876	ENSG00000163531	NFASC	TRUE	TRUE
chr1	204973358	C	A	ENST00000339876	ENSG00000163531	NFASC	TRUE	TRUE
chr1	204973358	C	G	ENST00000339876	ENSG00000163531	NFASC	TRUE	TRUE
chr1	204973359	C	T	ENST00000339876	ENSG00000163531	NFASC	TRUE	TRUE
chr1	204973364	C	A	ENST00000339876	ENSG00000163531	NFASC	TRUE	TRUE
chr1	204973377	G	T	ENST00000339876	ENSG00000163531	NFASC	TRUE	TRUE
chr1	204973388	C	A	ENST00000339876	ENSG00000163531	NFASC	TRUE	TRUE
chr1	204973388	C	G	ENST00000339876	ENSG00000163531	NFASC	TRUE	TRUE
chr1	204973420	G	A	ENST00000339876	ENSG00000163531	NFASC	TRUE	FALSE
chr1	204973420	G	C	ENST00000339876	ENSG00000163531	NFASC	TRUE	FALSE
chr1	204973420	G	T	ENST00000339876	ENSG00000163531	NFASC	TRUE	FALSE
chr1	204973421	T	A	ENST00000339876	ENSG00000163531	NFASC	TRUE	FALSE
chr1	204973421	T	C	ENST00000339876	ENSG00000163531	NFASC	TRUE	FALSE
chr1	204973421	T	G	ENST00000339876	ENSG00000163531	NFASC	TRUE	FALSE
chr1	204974177	A	C	ENST00000339876	ENSG00000163531	NFASC	TRUE	FALSE
chr1	204974177	A	G	ENST00000339876	ENSG00000163531	NFASC	TRUE	FALSE
chr1	204974177	A	T	ENST00000339876	ENSG00000163531	NFASC	TRUE	FALSE
chr1	204974178	G	A	ENST00000339876	ENSG00000163531	NFASC	TRUE	FALSE
chr1	204974178	G	C	ENST00000339876	ENSG00000163531	NFASC	TRUE	FALSE
chr1	204974178	G	T	ENST00000339876	ENSG00000163531	NFASC	TRUE	FALSE
chr1	204974200	C	A	ENST00000339876	ENSG00000163531	NFASC	TRUE	TRUE
chr1	204974211	C	T	ENST00000339876	ENSG00000163531	NFASC	TRUE	TRUE
chr1	204974220	C	T	ENST00000339876	ENSG00000163531	NFASC	TRUE	TRUE
chr1	204974234	C	A	ENST00000339876	ENSG00000163531	NFASC	TRUE	TRUE
chr1	204974234	C	G	ENST00000339876	ENSG00000163531	NFASC	TRUE	TRUE
chr1	204974255	C	A	ENST00000339876	ENSG00000163531	NFASC	TRUE	TRUE
chr1	204974286	C	T	ENST00000339876	ENSG00000163531	NFASC	TRUE	TRUE
chr1	204974290	G	A	ENST00000339876	ENSG00000163531	NFASC	TRUE	TRUE
chr1	204974291	G	A	ENST00000339876	ENSG00000163531	NFASC	TRUE	FALSE
chr1	204974291	G	C	ENST00000339876	ENSG00000163531	NFASC	TRUE	FALSE
chr1	204974291	G	T	ENST00000339876	ENSG00000163531	NFASC	TRUE	FALSE
chr1	204974292	T	A	ENST00000339876	ENSG00000163531	NFASC	TRUE	FALSE
chr1	204974292	T	C	ENST00000339876	ENSG00000163531	NFASC	TRUE	FALSE
chr1	204974292	T	G	ENST00000339876	ENSG00000163531	NFASC	TRUE	FALSE
chr1	204974655	A	C	ENST00000339876	ENSG00000163531	NFASC	FALSE	FALSE
chr1	204974655	A	G	ENST00000339876	ENSG00000163531	NFASC	FALSE	FALSE
chr1	204974655	A	T	ENST00000339876	ENSG00000163531	NFASC	FALSE	FALSE
chr1	204974656	G	A	ENST00000339876	ENSG00000163531	NFASC	FALSE	FALSE
chr1	204974656	G	C	ENST00000339876	ENSG00000163531	NFASC	FALSE	FALSE
chr1	204974656	G	T	ENST00000339876	ENSG00000163531	NFASC	FALSE	FALSE
chr1	204974657	G	A	ENST00000339876	ENSG00000163531	NFASC	TRUE	TRUE
chr1	204974661	A	T	ENST00000339876	ENSG00000163531	NFASC	TRUE	TRUE
chr1	204974670	C	T	ENST00000339876	ENSG00000163531	NFASC	TRUE	TRUE
chr1	204974673	G	T	ENST00000339876	ENSG00000163531	NFASC	TRUE	TRUE
chr1	204974699	C	A	ENST00000339876	ENSG00000163531	NFASC	TRUE	TRUE
chr1	204974699	C	G	ENST00000339876	ENSG00000163531	NFASC	TRUE	TRUE
chr1	204974708	T	A	ENST00000339876	ENSG00000163531	NFASC	TRUE	TRUE
chr1	204974708	T	G	ENST00000339876	ENSG00000163531	NFASC	TRUE	TRUE
chr1	204974709	G	T	ENST00000339876	ENSG00000163531	NFASC	TRUE	TRUE
chr1	204974724	G	T	ENST00000339876	ENSG00000163531	NFASC	TRUE	TRUE
chr1	204974730	A	T	ENST00000339876	ENSG00000163531	NFASC	TRUE	TRUE
chr1	204974742	A	T	ENST00000339876	ENSG00000163531	NFASC	TRUE	TRUE
chr1	204974745	G	T	ENST00000339876	ENSG00000163531	NFASC	TRUE	TRUE
chr1	204974751	C	T	ENST00000339876	ENSG00000163531	NFASC	TRUE	TRUE
chr1	204974762	C	A	ENST00000339876	ENSG00000163531	NFASC	TRUE	TRUE
chr1	204974762	C	G	ENST00000339876	ENSG00000163531	NFASC	TRUE	TRUE
chr1	204974768	T	A	ENST00000339876	ENSG00000163531	NFASC	TRUE	TRUE
chr1	204974790	A	T	ENST00000339876	ENSG00000163531	NFASC	TRUE	TRUE
chr1	204974796	G	T	ENST00000339876	ENSG00000163531	NFASC	TRUE	TRUE
chr1	204974802	C	T	ENST00000339876	ENSG00000163531	NFASC	TRUE	TRUE
chr1	204974814	G	T	ENST00000339876	ENSG00000163531	NFASC	TRUE	TRUE
chr1	204974820	A	T	ENST00000339876	ENSG00000163531	NFASC	TRUE	TRUE
chr1	204974824	G	A	ENST00000339876	ENSG00000163531	NFASC	TRUE	FALSE
chr1	204974824	G	C	ENST00000339876	ENSG00000163531	NFASC	TRUE	FALSE
chr1	204974824	G	T	ENST00000339876	ENSG00000163531	NFASC	TRUE	FALSE
chr1	204974825	T	A	ENST00000339876	ENSG00000163531	NFASC	TRUE	FALSE
chr1	204974825	T	C	ENST00000339876	ENSG00000163531	NFASC	TRUE	FALSE
chr1	204974825	T	G	ENST00000339876	ENSG00000163531	NFASC	TRUE	FALSE
chr1	204975269	A	C	ENST00000339876	ENSG00000163531	NFASC	TRUE	FALSE
chr1	204975269	A	G	ENST00000339876	ENSG00000163531	NFASC	TRUE	FALSE
chr1	204975269	A	T	ENST00000339876	ENSG00000163531	NFASC	TRUE	FALSE
chr1	204975270	G	A	ENST00000339876	ENSG00000163531	NFASC	TRUE	FALSE
chr1	204975270	G	C	ENST00000339876	ENSG00000163531	NFASC	TRUE	FALSE
chr1	204975270	G	T	ENST00000339876	ENSG00000163531	NFASC	TRUE	FALSE
chr1	204975287	C	A	ENST00000339876	ENSG00000163531	NFASC	TRUE	TRUE
chr1	204975287	C	G	ENST00000339876	ENSG00000163531	NFASC	TRUE	TRUE
chr1	204975297	G	T	ENST00000339876	ENSG00000163531	NFASC	TRUE	TRUE
chr1	204975303	C	T	ENST00000339876	ENSG00000163531	NFASC	TRUE	TRUE
chr1	204975312	A	T	ENST00000339876	ENSG00000163531	NFASC	TRUE	TRUE
chr1	204975330	C	T	ENST00000339876	ENSG00000163531	NFASC	TRUE	TRUE
chr1	204975336	G	T	ENST00000339876	ENSG00000163531	NFASC	TRUE	TRUE
chr1	204975341	T	A	ENST00000339876	ENSG00000163531	NFASC	TRUE	TRUE
chr1	204975348	A	T	ENST00000339876	ENSG00000163531	NFASC	TRUE	TRUE
chr1	204975366	A	T	ENST00000339876	ENSG00000163531	NFASC	TRUE	TRUE
chr1	204975382	G	A	ENST00000339876	ENSG00000163531	NFASC	TRUE	TRUE
chr1	204975383	G	A	ENST00000339876	ENSG00000163531	NFASC	TRUE	TRUE
chr1	204975387	A	T	ENST00000339876	ENSG00000163531	NFASC	TRUE	TRUE
chr1	204975396	G	T	ENST00000339876	ENSG00000163531	NFASC	TRUE	TRUE
chr1	204975407	T	A	ENST00000339876	ENSG00000163531	NFASC	TRUE	TRUE
chr1	204975407	T	G	ENST00000339876	ENSG00000163531	NFASC	TRUE	TRUE
chr1	204975411	G	T	ENST00000339876	ENSG00000163531	NFASC	TRUE	TRUE
chr1	204975419	G	A	ENST00000339876	ENSG00000163531	NFASC	TRUE	FALSE
chr1	204975419	G	C	ENST00000339876	ENSG00000163531	NFASC	TRUE	FALSE
chr1	204975419	G	T	ENST00000339876	ENSG00000163531	NFASC	TRUE	FALSE
chr1	204975420	T	A	ENST00000339876	ENSG00000163531	NFASC	TRUE	FALSE
chr1	204975420	T	C	ENST00000339876	ENSG00000163531	NFASC	TRUE	FALSE
chr1	204975420	T	G	ENST00000339876	ENSG00000163531	NFASC	TRUE	FALSE
chr1	204976669	A	C	ENST00000339876	ENSG00000163531	NFASC	TRUE	FALSE
chr1	204976669	A	G	ENST00000339876	ENSG00000163531	NFASC	TRUE	FALSE
chr1	204976669	A	T	ENST00000339876	ENSG00000163531	NFASC	TRUE	FALSE
chr1	204976670	G	A	ENST00000339876	ENSG00000163531	NFASC	TRUE	FALSE
chr1	204976670	G	C	ENST00000339876	ENSG00000163531	NFASC	TRUE	FALSE
chr1	204976670	G	T	ENST00000339876	ENSG00000163531	NFASC	TRUE	FALSE
chr1	204976675	A	T	ENST00000339876	ENSG00000163531	NFASC	TRUE	TRUE
chr1	204976678	A	T	ENST00000339876	ENSG00000163531	NFASC	TRUE	TRUE
chr1	204976681	G	T	ENST00000339876	ENSG00000163531	NFASC	TRUE	TRUE
chr1	204976714	G	T	ENST00000339876	ENSG00000163531	NFASC	TRUE	TRUE
chr1	204976723	C	T	ENST00000339876	ENSG00000163531	NFASC	TRUE	TRUE
chr1	204976734	C	A	ENST00000339876	ENSG00000163531	NFASC	TRUE	TRUE
chr1	204976734	C	G	ENST00000339876	ENSG00000163531	NFASC	TRUE	TRUE
chr1	204976740	T	A	ENST00000339876	ENSG00000163531	NFASC	TRUE	TRUE
chr1	204976753	G	T	ENST00000339876	ENSG00000163531	NFASC	TRUE	TRUE
chr1	204976762	C	T	ENST00000339876	ENSG00000163531	NFASC	TRUE	TRUE
chr1	204976774	A	T	ENST00000339876	ENSG00000163531	NFASC	TRUE	TRUE
chr1	204976782	C	A	ENST00000339876	ENSG00000163531	NFASC	TRUE	TRUE
chr1	204976782	C	G	ENST00000339876	ENSG00000163531	NFASC	TRUE	TRUE
chr1	204976796	G	A	ENST00000339876	ENSG00000163531	NFASC	TRUE	FALSE
chr1	204976796	G	C	ENST00000339876	ENSG00000163531	NFASC	TRUE	FALSE
chr1	204976796	G	T	ENST00000339876	ENSG00000163531	NFASC	TRUE	FALSE
chr1	204976797	T	A	ENST00000339876	ENSG00000163531	NFASC	TRUE	FALSE
chr1	204976797	T	C	ENST00000339876	ENSG00000163531	NFASC	TRUE	FALSE
chr1	204976797	T	G	ENST00000339876	ENSG00000163531	NFASC	TRUE	FALSE
chr1	204977679	A	C	ENST00000339876	ENSG00000163531	NFASC	FALSE	FALSE
chr1	204977679	A	G	ENST00000339876	ENSG00000163531	NFASC	FALSE	FALSE
chr1	204977679	A	T	ENST00000339876	ENSG00000163531	NFASC	FALSE	FALSE
chr1	204977680	G	A	ENST00000339876	ENSG00000163531	NFASC	FALSE	FALSE
chr1	204977680	G	C	ENST00000339876	ENSG00000163531	NFASC	FALSE	FALSE
chr1	204977680	G	T	ENST00000339876	ENSG00000163531	NFASC	FALSE	FALSE
chr1	204977686	C	T	ENST00000339876	ENSG00000163531	NFASC	TRUE	TRUE
chr1	204977708	T	A	ENST00000339876	ENSG00000163531	NFASC	TRUE	TRUE
chr1	204977722	A	T	ENST00000339876	ENSG00000163531	NFASC	TRUE	TRUE
chr1	204977725	G	T	ENST00000339876	ENSG00000163531	NFASC	TRUE	TRUE
chr1	204977726	G	A	ENST00000339876	ENSG00000163531	NFASC	TRUE	FALSE
chr1	204977726	G	C	ENST00000339876	ENSG00000163531	NFASC	TRUE	FALSE
chr1	204977726	G	T	ENST00000339876	ENSG00000163531	NFASC	TRUE	FALSE
chr1	204977727	T	A	ENST00000339876	ENSG00000163531	NFASC	TRUE	FALSE
chr1	204977727	T	C	ENST00000339876	ENSG00000163531	NFASC	TRUE	FALSE
chr1	204977727	T	G	ENST00000339876	ENSG00000163531	NFASC	TRUE	FALSE
chr1	204978966	A	C	ENST00000339876	ENSG00000163531	NFASC	TRUE	FALSE
chr1	204978966	A	G	ENST00000339876	ENSG00000163531	NFASC	TRUE	FALSE
chr1	204978966	A	T	ENST00000339876	ENSG00000163531	NFASC	TRUE	FALSE
chr1	204978967	G	A	ENST00000339876	ENSG00000163531	NFASC	TRUE	FALSE
chr1	204978967	G	C	ENST00000339876	ENSG00000163531	NFASC	TRUE	FALSE
chr1	204978967	G	T	ENST00000339876	ENSG00000163531	NFASC	TRUE	FALSE
chr1	204978994	G	T	ENST00000339876	ENSG00000163531	NFASC	TRUE	TRUE
chr1	204979012	G	T	ENST00000339876	ENSG00000163531	NFASC	TRUE	TRUE
chr1	204979034	G	A	ENST00000339876	ENSG00000163531	NFASC	TRUE	TRUE
chr1	204979035	G	A	ENST00000339876	ENSG00000163531	NFASC	TRUE	TRUE
chr1	204979070	G	A	ENST00000339876	ENSG00000163531	NFASC	TRUE	FALSE
chr1	204979070	G	C	ENST00000339876	ENSG00000163531	NFASC	TRUE	FALSE
chr1	204979070	G	T	ENST00000339876	ENSG00000163531	NFASC	TRUE	FALSE
chr1	204979071	T	A	ENST00000339876	ENSG00000163531	NFASC	TRUE	FALSE
chr1	204979071	T	C	ENST00000339876	ENSG00000163531	NFASC	TRUE	FALSE
chr1	204979071	T	G	ENST00000339876	ENSG00000163531	NFASC	TRUE	FALSE
chr1	204979360	A	C	ENST00000339876	ENSG00000163531	NFASC	TRUE	FALSE
chr1	204979360	A	G	ENST00000339876	ENSG00000163531	NFASC	TRUE	FALSE
chr1	204979360	A	T	ENST00000339876	ENSG00000163531	NFASC	TRUE	FALSE
chr1	204979361	G	A	ENST00000339876	ENSG00000163531	NFASC	TRUE	FALSE
chr1	204979361	G	C	ENST00000339876	ENSG00000163531	NFASC	TRUE	FALSE
chr1	204979361	G	T	ENST00000339876	ENSG00000163531	NFASC	TRUE	FALSE
chr1	204979366	C	A	ENST00000339876	ENSG00000163531	NFASC	TRUE	TRUE
chr1	204979366	C	G	ENST00000339876	ENSG00000163531	NFASC	TRUE	TRUE
chr1	204979373	C	T	ENST00000339876	ENSG00000163531	NFASC	TRUE	TRUE
chr1	204979379	G	T	ENST00000339876	ENSG00000163531	NFASC	TRUE	TRUE
chr1	204979382	G	T	ENST00000339876	ENSG00000163531	NFASC	TRUE	TRUE
chr1	204979388	C	T	ENST00000339876	ENSG00000163531	NFASC	TRUE	TRUE
chr1	204979394	C	T	ENST00000339876	ENSG00000163531	NFASC	TRUE	TRUE
chr1	204979407	G	A	ENST00000339876	ENSG00000163531	NFASC	TRUE	TRUE
chr1	204979408	G	A	ENST00000339876	ENSG00000163531	NFASC	TRUE	TRUE
chr1	204979421	A	T	ENST00000339876	ENSG00000163531	NFASC	TRUE	TRUE
chr1	204979426	C	A	ENST00000339876	ENSG00000163531	NFASC	TRUE	TRUE
chr1	204979426	C	G	ENST00000339876	ENSG00000163531	NFASC	TRUE	TRUE
chr1	204979443	C	A	ENST00000339876	ENSG00000163531	NFASC	TRUE	TRUE
chr1	204979443	C	G	ENST00000339876	ENSG00000163531	NFASC	TRUE	TRUE
chr1	204979468	T	A	ENST00000339876	ENSG00000163531	NFASC	TRUE	TRUE
chr1	204979468	T	G	ENST00000339876	ENSG00000163531	NFASC	TRUE	TRUE
chr1	204979477	C	A	ENST00000339876	ENSG00000163531	NFASC	TRUE	TRUE
chr1	204979477	C	G	ENST00000339876	ENSG00000163531	NFASC	TRUE	TRUE
chr1	204979478	C	T	ENST00000339876	ENSG00000163531	NFASC	TRUE	TRUE
chr1	204979502	G	T	ENST00000339876	ENSG00000163531	NFASC	TRUE	TRUE
chr1	204979535	G	T	ENST00000339876	ENSG00000163531	NFASC	TRUE	TRUE
chr1	204979543	C	A	ENST00000339876	ENSG00000163531	NFASC	TRUE	TRUE
chr1	204979543	C	G	ENST00000339876	ENSG00000163531	NFASC	TRUE	TRUE
chr1	204979544	C	T	ENST00000339876	ENSG00000163531	NFASC	TRUE	TRUE
chr1	204979553	G	T	ENST00000339876	ENSG00000163531	NFASC	TRUE	TRUE
chr1	204979560	G	A	ENST00000339876	ENSG00000163531	NFASC	TRUE	FALSE
chr1	204979560	G	C	ENST00000339876	ENSG00000163531	NFASC	TRUE	FALSE
chr1	204979560	G	T	ENST00000339876	ENSG00000163531	NFASC	TRUE	FALSE
chr1	204979561	T	A	ENST00000339876	ENSG00000163531	NFASC	TRUE	FALSE
chr1	204979561	T	C	ENST00000339876	ENSG00000163531	NFASC	TRUE	FALSE
chr1	204979561	T	G	ENST00000339876	ENSG00000163531	NFASC	TRUE	FALSE
chr1	204980368	A	C	ENST00000339876	ENSG00000163531	NFASC	TRUE	FALSE
chr1	204980368	A	G	ENST00000339876	ENSG00000163531	NFASC	TRUE	FALSE
chr1	204980368	A	T	ENST00000339876	ENSG00000163531	NFASC	TRUE	FALSE
chr1	204980369	G	A	ENST00000339876	ENSG00000163531	NFASC	TRUE	FALSE
chr1	204980369	G	C	ENST00000339876	ENSG00000163531	NFASC	TRUE	FALSE
chr1	204980369	G	T	ENST00000339876	ENSG00000163531	NFASC	TRUE	FALSE
chr1	204980375	G	T	ENST00000339876	ENSG00000163531	NFASC	TRUE	TRUE
chr1	204980396	A	T	ENST00000339876	ENSG00000163531	NFASC	TRUE	TRUE
chr1	204980399	G	T	ENST00000339876	ENSG00000163531	NFASC	TRUE	TRUE
chr1	204980402	G	T	ENST00000339876	ENSG00000163531	NFASC	TRUE	TRUE
chr1	204980411	A	T	ENST00000339876	ENSG00000163531	NFASC	TRUE	TRUE
chr1	204980414	A	T	ENST00000339876	ENSG00000163531	NFASC	TRUE	TRUE
chr1	204980426	G	T	ENST00000339876	ENSG00000163531	NFASC	TRUE	TRUE
chr1	204980436	G	A	ENST00000339876	ENSG00000163531	NFASC	TRUE	TRUE
chr1	204980437	G	A	ENST00000339876	ENSG00000163531	NFASC	TRUE	TRUE
chr1	204980441	G	A	ENST00000339876	ENSG00000163531	NFASC	TRUE	FALSE
chr1	204980441	G	C	ENST00000339876	ENSG00000163531	NFASC	TRUE	FALSE
chr1	204980441	G	T	ENST00000339876	ENSG00000163531	NFASC	TRUE	FALSE
chr1	204980442	T	A	ENST00000339876	ENSG00000163531	NFASC	TRUE	FALSE
chr1	204980442	T	C	ENST00000339876	ENSG00000163531	NFASC	TRUE	FALSE
chr1	204980442	T	G	ENST00000339876	ENSG00000163531	NFASC	TRUE	FALSE
chr1	204981796	A	C	ENST00000339876	ENSG00000163531	NFASC	TRUE	FALSE
chr1	204981796	A	G	ENST00000339876	ENSG00000163531	NFASC	TRUE	FALSE
chr1	204981796	A	T	ENST00000339876	ENSG00000163531	NFASC	TRUE	FALSE
chr1	204981797	G	A	ENST00000339876	ENSG00000163531	NFASC	TRUE	FALSE
chr1	204981797	G	C	ENST00000339876	ENSG00000163531	NFASC	TRUE	FALSE
chr1	204981797	G	T	ENST00000339876	ENSG00000163531	NFASC	TRUE	FALSE
chr1	204981814	C	A	ENST00000339876	ENSG00000163531	NFASC	TRUE	TRUE
chr1	204981839	C	A	ENST00000339876	ENSG00000163531	NFASC	TRUE	TRUE
chr1	204981839	C	G	ENST00000339876	ENSG00000163531	NFASC	TRUE	TRUE
chr1	204981846	A	T	ENST00000339876	ENSG00000163531	NFASC	TRUE	TRUE
chr1	204981850	G	A	ENST00000339876	ENSG00000163531	NFASC	TRUE	TRUE
chr1	204981851	G	A	ENST00000339876	ENSG00000163531	NFASC	TRUE	TRUE
chr1	204981858	A	T	ENST00000339876	ENSG00000163531	NFASC	TRUE	TRUE
chr1	204981861	G	T	ENST00000339876	ENSG00000163531	NFASC	TRUE	TRUE
chr1	204981867	C	T	ENST00000339876	ENSG00000163531	NFASC	TRUE	TRUE
chr1	204981870	G	T	ENST00000339876	ENSG00000163531	NFASC	TRUE	TRUE
chr1	204981877	G	A	ENST00000339876	ENSG00000163531	NFASC	TRUE	TRUE
chr1	204981878	G	A	ENST00000339876	ENSG00000163531	NFASC	TRUE	TRUE
chr1	204981895	G	A	ENST00000339876	ENSG00000163531	NFASC	TRUE	TRUE
chr1	204981896	G	A	ENST00000339876	ENSG00000163531	NFASC	TRUE	TRUE
chr1	204981908	C	A	ENST00000339876	ENSG00000163531	NFASC	TRUE	TRUE
chr1	204981908	C	G	ENST00000339876	ENSG00000163531	NFASC	TRUE	TRUE
chr1	204981918	C	T	ENST00000339876	ENSG00000163531	NFASC	TRUE	TRUE
chr1	204981932	C	A	ENST00000339876	ENSG00000163531	NFASC	TRUE	TRUE
chr1	204981932	C	G	ENST00000339876	ENSG00000163531	NFASC	TRUE	TRUE
chr1	204981941	T	A	ENST00000339876	ENSG00000163531	NFASC	TRUE	TRUE
chr1	204981941	T	G	ENST00000339876	ENSG00000163531	NFASC	TRUE	TRUE
chr1	204981942	G	T	ENST00000339876	ENSG00000163531	NFASC	TRUE	TRUE
chr1	204981948	C	T	ENST00000339876	ENSG00000163531	NFASC	TRUE	TRUE
chr1	204981954	C	T	ENST00000339876	ENSG00000163531	NFASC	TRUE	TRUE
chr1	204981960	G	T	ENST00000339876	ENSG00000163531	NFASC	TRUE	TRUE
chr1	204981975	A	T	ENST00000339876	ENSG00000163531	NFASC	TRUE	TRUE
chr1	204981984	G	T	ENST00000339876	ENSG00000163531	NFASC	TRUE	TRUE
chr1	204981990	G	T	ENST00000339876	ENSG00000163531	NFASC	TRUE	TRUE
chr1	204982007	C	A	ENST00000339876	ENSG00000163531	NFASC	TRUE	TRUE
chr1	204982007	C	G	ENST00000339876	ENSG00000163531	NFASC	TRUE	TRUE
chr1	204982011	G	T	ENST00000339876	ENSG00000163531	NFASC	TRUE	TRUE
chr1	204982014	G	T	ENST00000339876	ENSG00000163531	NFASC	TRUE	TRUE
chr1	204982021	G	A	ENST00000339876	ENSG00000163531	NFASC	TRUE	FALSE
chr1	204982021	G	C	ENST00000339876	ENSG00000163531	NFASC	TRUE	FALSE
chr1	204982021	G	T	ENST00000339876	ENSG00000163531	NFASC	TRUE	FALSE
chr1	204982022	T	A	ENST00000339876	ENSG00000163531	NFASC	TRUE	FALSE
chr1	204982022	T	C	ENST00000339876	ENSG00000163531	NFASC	FALSE	FALSE
chr1	204982022	T	G	ENST00000339876	ENSG00000163531	NFASC	TRUE	FALSE
chr1	204987416	A	C	ENST00000339876	ENSG00000163531	NFASC	TRUE	FALSE
chr1	204987416	A	G	ENST00000339876	ENSG00000163531	NFASC	TRUE	FALSE
chr1	204987416	A	T	ENST00000339876	ENSG00000163531	NFASC	TRUE	FALSE
chr1	204987417	G	A	ENST00000339876	ENSG00000163531	NFASC	TRUE	FALSE
chr1	204987417	G	C	ENST00000339876	ENSG00000163531	NFASC	TRUE	FALSE
chr1	204987417	G	T	ENST00000339876	ENSG00000163531	NFASC	TRUE	FALSE
chr1	204987418	T	A	ENST00000339876	ENSG00000163531	NFASC	TRUE	TRUE
chr1	204987418	T	G	ENST00000339876	ENSG00000163531	NFASC	TRUE	TRUE
chr1	204987441	C	T	ENST00000339876	ENSG00000163531	NFASC	TRUE	TRUE
chr1	204987450	C	T	ENST00000339876	ENSG00000163531	NFASC	TRUE	TRUE
chr1	204987462	G	T	ENST00000339876	ENSG00000163531	NFASC	TRUE	TRUE
chr1	204987477	G	T	ENST00000339876	ENSG00000163531	NFASC	TRUE	TRUE
chr1	204987481	G	A	ENST00000339876	ENSG00000163531	NFASC	TRUE	TRUE
chr1	204987482	G	A	ENST00000339876	ENSG00000163531	NFASC	TRUE	TRUE
chr1	204987492	G	T	ENST00000339876	ENSG00000163531	NFASC	TRUE	TRUE
chr1	204987516	G	T	ENST00000339876	ENSG00000163531	NFASC	TRUE	TRUE
chr1	204987521	C	A	ENST00000339876	ENSG00000163531	NFASC	TRUE	TRUE
chr1	204987521	C	G	ENST00000339876	ENSG00000163531	NFASC	TRUE	TRUE
chr1	204987528	A	T	ENST00000339876	ENSG00000163531	NFASC	TRUE	TRUE
chr1	204987533	T	A	ENST00000339876	ENSG00000163531	NFASC	TRUE	TRUE
chr1	204987533	T	G	ENST00000339876	ENSG00000163531	NFASC	TRUE	TRUE
chr1	204987541	G	A	ENST00000339876	ENSG00000163531	NFASC	TRUE	FALSE
chr1	204987541	G	C	ENST00000339876	ENSG00000163531	NFASC	TRUE	FALSE
chr1	204987541	G	T	ENST00000339876	ENSG00000163531	NFASC	TRUE	FALSE
chr1	204987542	T	A	ENST00000339876	ENSG00000163531	NFASC	TRUE	FALSE
chr1	204987542	T	C	ENST00000339876	ENSG00000163531	NFASC	TRUE	FALSE
chr1	204987542	T	G	ENST00000339876	ENSG00000163531	NFASC	TRUE	FALSE
chr1	204988631	A	C	ENST00000339876	ENSG00000163531	NFASC	TRUE	FALSE
chr1	204988631	A	G	ENST00000339876	ENSG00000163531	NFASC	TRUE	FALSE
chr1	204988631	A	T	ENST00000339876	ENSG00000163531	NFASC	TRUE	FALSE
chr1	204988632	G	A	ENST00000339876	ENSG00000163531	NFASC	TRUE	FALSE
chr1	204988632	G	C	ENST00000339876	ENSG00000163531	NFASC	TRUE	FALSE
chr1	204988632	G	T	ENST00000339876	ENSG00000163531	NFASC	TRUE	FALSE
chr1	204988644	A	T	ENST00000339876	ENSG00000163531	NFASC	TRUE	TRUE
chr1	204988650	G	T	ENST00000339876	ENSG00000163531	NFASC	TRUE	TRUE
chr1	204988653	A	T	ENST00000339876	ENSG00000163531	NFASC	TRUE	TRUE
chr1	204988656	C	T	ENST00000339876	ENSG00000163531	NFASC	TRUE	TRUE
chr1	204988665	G	T	ENST00000339876	ENSG00000163531	NFASC	TRUE	TRUE
chr1	204988683	C	T	ENST00000339876	ENSG00000163531	NFASC	TRUE	TRUE
chr1	204988689	A	T	ENST00000339876	ENSG00000163531	NFASC	TRUE	TRUE
chr1	204988701	C	T	ENST00000339876	ENSG00000163531	NFASC	TRUE	TRUE
chr1	204988704	A	T	ENST00000339876	ENSG00000163531	NFASC	TRUE	TRUE
chr1	204988720	C	A	ENST00000339876	ENSG00000163531	NFASC	TRUE	TRUE
chr1	204988720	C	G	ENST00000339876	ENSG00000163531	NFASC	TRUE	TRUE
chr1	204988727	C	A	ENST00000339876	ENSG00000163531	NFASC	TRUE	TRUE
chr1	204988727	C	G	ENST00000339876	ENSG00000163531	NFASC	TRUE	TRUE
chr1	204988752	C	T	ENST00000339876	ENSG00000163531	NFASC	TRUE	TRUE
chr1	204988767	G	T	ENST00000339876	ENSG00000163531	NFASC	TRUE	TRUE
chr1	204988779	G	T	ENST00000339876	ENSG00000163531	NFASC	TRUE	TRUE
chr1	204988782	G	T	ENST00000339876	ENSG00000163531	NFASC	TRUE	TRUE
chr1	204988786	C	A	ENST00000339876	ENSG00000163531	NFASC	TRUE	TRUE
chr1	204988786	C	G	ENST00000339876	ENSG00000163531	NFASC	TRUE	TRUE
chr1	204988803	G	T	ENST00000339876	ENSG00000163531	NFASC	TRUE	TRUE
chr1	204988807	G	A	ENST00000339876	ENSG00000163531	NFASC	TRUE	FALSE
chr1	204988807	G	C	ENST00000339876	ENSG00000163531	NFASC	TRUE	FALSE
chr1	204988807	G	T	ENST00000339876	ENSG00000163531	NFASC	TRUE	FALSE
chr1	204988808	T	A	ENST00000339876	ENSG00000163531	NFASC	TRUE	FALSE
chr1	204988808	T	C	ENST00000339876	ENSG00000163531	NFASC	TRUE	FALSE
chr1	204988808	T	G	ENST00000339876	ENSG00000163531	NFASC	TRUE	FALSE
chr1	204991290	A	C	ENST00000339876	ENSG00000163531	NFASC	FALSE	FALSE
chr1	204991290	A	G	ENST00000339876	ENSG00000163531	NFASC	FALSE	FALSE
chr1	204991290	A	T	ENST00000339876	ENSG00000163531	NFASC	FALSE	FALSE
chr1	204991291	G	A	ENST00000339876	ENSG00000163531	NFASC	FALSE	FALSE
chr1	204991291	G	C	ENST00000339876	ENSG00000163531	NFASC	FALSE	FALSE
chr1	204991291	G	T	ENST00000339876	ENSG00000163531	NFASC	FALSE	FALSE
chr1	204991307	G	A	ENST00000339876	ENSG00000163531	NFASC	FALSE	FALSE
chr1	204991307	G	C	ENST00000339876	ENSG00000163531	NFASC	FALSE	FALSE
chr1	204991307	G	T	ENST00000339876	ENSG00000163531	NFASC	FALSE	FALSE
chr1	204991308	T	A	ENST00000339876	ENSG00000163531	NFASC	FALSE	FALSE
chr1	204991308	T	C	ENST00000339876	ENSG00000163531	NFASC	FALSE	FALSE
chr1	204991308	T	G	ENST00000339876	ENSG00000163531	NFASC	FALSE	FALSE
chr1	204997168	A	C	ENST00000339876	ENSG00000163531	NFASC	TRUE	FALSE
chr1	204997168	A	G	ENST00000339876	ENSG00000163531	NFASC	TRUE	FALSE
chr1	204997168	A	T	ENST00000339876	ENSG00000163531	NFASC	TRUE	FALSE
chr1	204997169	G	A	ENST00000339876	ENSG00000163531	NFASC	TRUE	FALSE
chr1	204997169	G	C	ENST00000339876	ENSG00000163531	NFASC	TRUE	FALSE
chr1	204997169	G	T	ENST00000339876	ENSG00000163531	NFASC	TRUE	FALSE
chr1	204997182	T	A	ENST00000339876	ENSG00000163531	NFASC	TRUE	TRUE
chr1	204997253	G	T	ENST00000339876	ENSG00000163531	NFASC	TRUE	TRUE
chr1	204997361	G	T	ENST00000339876	ENSG00000163531	NFASC	TRUE	TRUE
chr1	204997391	A	T	ENST00000339876	ENSG00000163531	NFASC	TRUE	TRUE
chr1	204997400	G	T	ENST00000339876	ENSG00000163531	NFASC	TRUE	TRUE
chr1	204997407	G	A	ENST00000339876	ENSG00000163531	NFASC	TRUE	FALSE
chr1	204997407	G	C	ENST00000339876	ENSG00000163531	NFASC	TRUE	FALSE
chr1	204997407	G	T	ENST00000339876	ENSG00000163531	NFASC	TRUE	FALSE
chr1	204997408	T	A	ENST00000339876	ENSG00000163531	NFASC	TRUE	FALSE
chr1	204997408	T	C	ENST00000339876	ENSG00000163531	NFASC	TRUE	FALSE
chr1	204997408	T	G	ENST00000339876	ENSG00000163531	NFASC	TRUE	FALSE
chr1	205001168	A	C	ENST00000339876	ENSG00000163531	NFASC	TRUE	FALSE
chr1	205001168	A	G	ENST00000339876	ENSG00000163531	NFASC	TRUE	FALSE
chr1	205001168	A	T	ENST00000339876	ENSG00000163531	NFASC	TRUE	FALSE
chr1	205001169	G	A	ENST00000339876	ENSG00000163531	NFASC	TRUE	FALSE
chr1	205001169	G	C	ENST00000339876	ENSG00000163531	NFASC	TRUE	FALSE
chr1	205001169	G	T	ENST00000339876	ENSG00000163531	NFASC	TRUE	FALSE
chr1	205001178	G	T	ENST00000339876	ENSG00000163531	NFASC	TRUE	TRUE
chr1	205001181	C	T	ENST00000339876	ENSG00000163531	NFASC	TRUE	TRUE
chr1	205001191	G	A	ENST00000339876	ENSG00000163531	NFASC	TRUE	TRUE
chr1	205001192	G	A	ENST00000339876	ENSG00000163531	NFASC	TRUE	TRUE
chr1	205001217	A	T	ENST00000339876	ENSG00000163531	NFASC	TRUE	TRUE
chr1	205001221	G	A	ENST00000339876	ENSG00000163531	NFASC	TRUE	TRUE
chr1	205001222	G	A	ENST00000339876	ENSG00000163531	NFASC	TRUE	TRUE
chr1	205001236	G	A	ENST00000339876	ENSG00000163531	NFASC	TRUE	TRUE
chr1	205001237	G	A	ENST00000339876	ENSG00000163531	NFASC	TRUE	TRUE
chr1	205001238	A	T	ENST00000339876	ENSG00000163531	NFASC	TRUE	TRUE
chr1	205001256	G	T	ENST00000339876	ENSG00000163531	NFASC	TRUE	TRUE
chr1	205001274	G	T	ENST00000339876	ENSG00000163531	NFASC	TRUE	TRUE
chr1	205001279	C	A	ENST00000339876	ENSG00000163531	NFASC	TRUE	TRUE
chr1	205001279	C	G	ENST00000339876	ENSG00000163531	NFASC	TRUE	TRUE
chr1	205001287	G	A	ENST00000339876	ENSG00000163531	NFASC	TRUE	FALSE
chr1	205001287	G	C	ENST00000339876	ENSG00000163531	NFASC	TRUE	FALSE
chr1	205001287	G	T	ENST00000339876	ENSG00000163531	NFASC	TRUE	FALSE
chr1	205001288	T	A	ENST00000339876	ENSG00000163531	NFASC	TRUE	FALSE
chr1	205001288	T	C	ENST00000339876	ENSG00000163531	NFASC	TRUE	FALSE
chr1	205001288	T	G	ENST00000339876	ENSG00000163531	NFASC	TRUE	FALSE
chr1	205002594	A	C	ENST00000339876	ENSG00000163531	NFASC	TRUE	FALSE
chr1	205002594	A	G	ENST00000339876	ENSG00000163531	NFASC	TRUE	FALSE
chr1	205002594	A	T	ENST00000339876	ENSG00000163531	NFASC	TRUE	FALSE
chr1	205002595	G	A	ENST00000339876	ENSG00000163531	NFASC	TRUE	FALSE
chr1	205002595	G	C	ENST00000339876	ENSG00000163531	NFASC	TRUE	FALSE
chr1	205002595	G	T	ENST00000339876	ENSG00000163531	NFASC	TRUE	FALSE
chr1	205002607	A	T	ENST00000339876	ENSG00000163531	NFASC	TRUE	TRUE
chr1	205002610	A	T	ENST00000339876	ENSG00000163531	NFASC	TRUE	TRUE
chr1	205002625	A	T	ENST00000339876	ENSG00000163531	NFASC	TRUE	TRUE
chr1	205002631	C	T	ENST00000339876	ENSG00000163531	NFASC	TRUE	TRUE
chr1	205002637	C	T	ENST00000339876	ENSG00000163531	NFASC	TRUE	TRUE
chr1	205002646	C	T	ENST00000339876	ENSG00000163531	NFASC	TRUE	TRUE
chr1	205002663	T	A	ENST00000339876	ENSG00000163531	NFASC	TRUE	TRUE
chr1	205002663	T	G	ENST00000339876	ENSG00000163531	NFASC	TRUE	TRUE
chr1	205002678	C	A	ENST00000339876	ENSG00000163531	NFASC	TRUE	TRUE
chr1	205002678	C	G	ENST00000339876	ENSG00000163531	NFASC	TRUE	TRUE
chr1	205002683	T	A	ENST00000339876	ENSG00000163531	NFASC	TRUE	TRUE
chr1	205002693	T	A	ENST00000339876	ENSG00000163531	NFASC	TRUE	TRUE
chr1	205002693	T	G	ENST00000339876	ENSG00000163531	NFASC	TRUE	TRUE
chr1	205002706	G	T	ENST00000339876	ENSG00000163531	NFASC	TRUE	TRUE
chr1	205002749	G	A	ENST00000339876	ENSG00000163531	NFASC	TRUE	FALSE
chr1	205002749	G	C	ENST00000339876	ENSG00000163531	NFASC	TRUE	FALSE
chr1	205002749	G	T	ENST00000339876	ENSG00000163531	NFASC	TRUE	FALSE
chr1	205002750	T	A	ENST00000339876	ENSG00000163531	NFASC	TRUE	FALSE
chr1	205002750	T	C	ENST00000339876	ENSG00000163531	NFASC	TRUE	FALSE
chr1	205002750	T	G	ENST00000339876	ENSG00000163531	NFASC	TRUE	FALSE
chr1	205009555	A	C	ENST00000339876	ENSG00000163531	NFASC	TRUE	FALSE
chr1	205009555	A	G	ENST00000339876	ENSG00000163531	NFASC	TRUE	FALSE
chr1	205009555	A	T	ENST00000339876	ENSG00000163531	NFASC	TRUE	FALSE
chr1	205009556	G	A	ENST00000339876	ENSG00000163531	NFASC	TRUE	FALSE
chr1	205009556	G	C	ENST00000339876	ENSG00000163531	NFASC	TRUE	FALSE
chr1	205009556	G	T	ENST00000339876	ENSG00000163531	NFASC	TRUE	FALSE
chr1	205009561	C	A	ENST00000339876	ENSG00000163531	NFASC	TRUE	TRUE
chr1	205009561	C	G	ENST00000339876	ENSG00000163531	NFASC	TRUE	TRUE
chr1	205009571	C	T	ENST00000339876	ENSG00000163531	NFASC	TRUE	TRUE
chr1	205009589	C	T	ENST00000339876	ENSG00000163531	NFASC	TRUE	TRUE
chr1	205009596	G	A	ENST00000339876	ENSG00000163531	NFASC	TRUE	TRUE
chr1	205009597	G	A	ENST00000339876	ENSG00000163531	NFASC	TRUE	TRUE
chr1	205009615	C	A	ENST00000339876	ENSG00000163531	NFASC	TRUE	TRUE
chr1	205009654	T	A	ENST00000339876	ENSG00000163531	NFASC	TRUE	TRUE
chr1	205009661	A	T	ENST00000339876	ENSG00000163531	NFASC	TRUE	TRUE
chr1	205009679	A	T	ENST00000339876	ENSG00000163531	NFASC	TRUE	TRUE
chr1	205009684	C	A	ENST00000339876	ENSG00000163531	NFASC	TRUE	TRUE
chr1	205009684	C	G	ENST00000339876	ENSG00000163531	NFASC	TRUE	TRUE
chr1	205009689	G	A	ENST00000339876	ENSG00000163531	NFASC	TRUE	FALSE
chr1	205009689	G	C	ENST00000339876	ENSG00000163531	NFASC	TRUE	FALSE
chr1	205009689	G	T	ENST00000339876	ENSG00000163531	NFASC	TRUE	FALSE
chr1	205009690	T	A	ENST00000339876	ENSG00000163531	NFASC	TRUE	FALSE
chr1	205009690	T	C	ENST00000339876	ENSG00000163531	NFASC	TRUE	FALSE
chr1	205009690	T	G	ENST00000339876	ENSG00000163531	NFASC	TRUE	FALSE
chr1	205012795	A	C	ENST00000339876	ENSG00000163531	NFASC	TRUE	FALSE
chr1	205012795	A	G	ENST00000339876	ENSG00000163531	NFASC	TRUE	FALSE
chr1	205012795	A	T	ENST00000339876	ENSG00000163531	NFASC	TRUE	FALSE
chr1	205012796	G	A	ENST00000339876	ENSG00000163531	NFASC	TRUE	FALSE
chr1	205012796	G	C	ENST00000339876	ENSG00000163531	NFASC	TRUE	FALSE
chr1	205012796	G	T	ENST00000339876	ENSG00000163531	NFASC	TRUE	FALSE
chr1	205012799	C	T	ENST00000339876	ENSG00000163531	NFASC	TRUE	TRUE
chr1	205012802	G	T	ENST00000339876	ENSG00000163531	NFASC	TRUE	TRUE
chr1	205012805	A	T	ENST00000339876	ENSG00000163531	NFASC	TRUE	TRUE
chr1	205012808	A	T	ENST00000339876	ENSG00000163531	NFASC	TRUE	TRUE
chr1	205012829	G	T	ENST00000339876	ENSG00000163531	NFASC	FALSE	FALSE
chr1	205012838	A	T	ENST00000339876	ENSG00000163531	NFASC	FALSE	FALSE
chr1	205012841	G	T	ENST00000339876	ENSG00000163531	NFASC	FALSE	FALSE
chr1	205012844	G	T	ENST00000339876	ENSG00000163531	NFASC	FALSE	FALSE
chr1	205012854	C	A	ENST00000339876	ENSG00000163531	NFASC	FALSE	FALSE
chr1	205012854	C	G	ENST00000339876	ENSG00000163531	NFASC	FALSE	FALSE
chr1	205012864	T	A	ENST00000339876	ENSG00000163531	NFASC	FALSE	FALSE
chr1	205012864	T	G	ENST00000339876	ENSG00000163531	NFASC	FALSE	FALSE
chr1	205012867	G	A	ENST00000339876	ENSG00000163531	NFASC	TRUE	FALSE
chr1	205012867	G	C	ENST00000339876	ENSG00000163531	NFASC	TRUE	FALSE
chr1	205012867	G	T	ENST00000339876	ENSG00000163531	NFASC	TRUE	FALSE
chr1	205012868	T	A	ENST00000339876	ENSG00000163531	NFASC	TRUE	FALSE
chr1	205012868	T	C	ENST00000339876	ENSG00000163531	NFASC	TRUE	FALSE
chr1	205012868	T	G	ENST00000339876	ENSG00000163531	NFASC	TRUE	FALSE
chr1	205016306	A	C	ENST00000339876	ENSG00000163531	NFASC	TRUE	FALSE
chr1	205016306	A	G	ENST00000339876	ENSG00000163531	NFASC	TRUE	FALSE
chr1	205016306	A	T	ENST00000339876	ENSG00000163531	NFASC	TRUE	FALSE
chr1	205016307	G	A	ENST00000339876	ENSG00000163531	NFASC	TRUE	FALSE
chr1	205016307	G	C	ENST00000339876	ENSG00000163531	NFASC	TRUE	FALSE
chr1	205016307	G	T	ENST00000339876	ENSG00000163531	NFASC	TRUE	FALSE
chr1	205016312	G	T	ENST00000339876	ENSG00000163531	NFASC	FALSE	FALSE
chr1	205016321	A	T	ENST00000339876	ENSG00000163531	NFASC	FALSE	FALSE
chr1	205016330	C	T	ENST00000339876	ENSG00000163531	NFASC	FALSE	FALSE
chr1	205016339	C	T	ENST00000339876	ENSG00000163531	NFASC	FALSE	FALSE
chr1	205016363	A	T	ENST00000339876	ENSG00000163531	NFASC	FALSE	FALSE
chr1	205016366	C	T	ENST00000339876	ENSG00000163531	NFASC	FALSE	FALSE
chr1	205016369	C	T	ENST00000339876	ENSG00000163531	NFASC	FALSE	FALSE
chr1	205016372	G	T	ENST00000339876	ENSG00000163531	NFASC	FALSE	FALSE
chr1	205016398	T	A	ENST00000339876	ENSG00000163531	NFASC	FALSE	FALSE
chr1	205016398	T	G	ENST00000339876	ENSG00000163531	NFASC	FALSE	FALSE
chr1	205016402	G	T	ENST00000339876	ENSG00000163531	NFASC	FALSE	FALSE
chr1	205016411	G	T	ENST00000339876	ENSG00000163531	NFASC	FALSE	FALSE
chr1	205016417	C	T	ENST00000339876	ENSG00000163531	NFASC	FALSE	FALSE
chr1	205016426	G	T	ENST00000339876	ENSG00000163531	NFASC	FALSE	FALSE
chr1	205016447	C	T	ENST00000339876	ENSG00000163531	NFASC	FALSE	FALSE
chr1	205016452	C	A	ENST00000339876	ENSG00000163531	NFASC	FALSE	FALSE
chr1	205016452	C	G	ENST00000339876	ENSG00000163531	NFASC	FALSE	FALSE
chr1	205016459	A	T	ENST00000339876	ENSG00000163531	NFASC	FALSE	FALSE
chr1	205016462	A	T	ENST00000339876	ENSG00000163531	NFASC	FALSE	FALSE
chr1	205016468	A	T	ENST00000339876	ENSG00000163531	NFASC	FALSE	FALSE
chr1	205016471	G	T	ENST00000339876	ENSG00000163531	NFASC	FALSE	FALSE
chr1	205016474	G	T	ENST00000339876	ENSG00000163531	NFASC	FALSE	FALSE
chr1	205016480	G	T	ENST00000339876	ENSG00000163531	NFASC	FALSE	FALSE
chr1	205016489	G	T	ENST00000339876	ENSG00000163531	NFASC	FALSE	FALSE
chr1	205016496	C	A	ENST00000339876	ENSG00000163531	NFASC	FALSE	FALSE
chr1	205016496	C	G	ENST00000339876	ENSG00000163531	NFASC	FALSE	FALSE
chr1	205016498	G	T	ENST00000339876	ENSG00000163531	NFASC	FALSE	FALSE
chr1	205016508	C	A	ENST00000339876	ENSG00000163531	NFASC	FALSE	FALSE
chr1	205016508	C	G	ENST00000339876	ENSG00000163531	NFASC	FALSE	FALSE
chr1	205016527	C	A	ENST00000339876	ENSG00000163531	NFASC	FALSE	FALSE
chr1	205016527	C	G	ENST00000339876	ENSG00000163531	NFASC	FALSE	FALSE
chr1	205043395	G	A	ENST00000331830	ENSG00000184144	CNTN2	TRUE	FALSE
chr1	205043395	G	C	ENST00000331830	ENSG00000184144	CNTN2	TRUE	FALSE
chr1	205043395	G	T	ENST00000331830	ENSG00000184144	CNTN2	TRUE	FALSE
chr1	205043396	T	A	ENST00000331830	ENSG00000184144	CNTN2	TRUE	FALSE
chr1	205043396	T	C	ENST00000331830	ENSG00000184144	CNTN2	FALSE	FALSE
chr1	205043396	T	G	ENST00000331830	ENSG00000184144	CNTN2	TRUE	FALSE
chr1	205053098	A	C	ENST00000331830	ENSG00000184144	CNTN2	TRUE	FALSE
chr1	205053098	A	G	ENST00000331830	ENSG00000184144	CNTN2	TRUE	FALSE
chr1	205053098	A	T	ENST00000331830	ENSG00000184144	CNTN2	TRUE	FALSE
chr1	205053099	G	A	ENST00000331830	ENSG00000184144	CNTN2	TRUE	FALSE
chr1	205053099	G	C	ENST00000331830	ENSG00000184144	CNTN2	TRUE	FALSE
chr1	205053099	G	T	ENST00000331830	ENSG00000184144	CNTN2	TRUE	FALSE
chr1	205053207	A	T	ENST00000331830	ENSG00000184144	CNTN2	FALSE	FALSE
chr1	205053253	C	A	ENST00000331830	ENSG00000184144	CNTN2	TRUE	FALSE
chr1	205053253	C	G	ENST00000331830	ENSG00000184144	CNTN2	TRUE	FALSE
chr1	205053256	G	A	ENST00000331830	ENSG00000184144	CNTN2	TRUE	FALSE
chr1	205053256	G	C	ENST00000331830	ENSG00000184144	CNTN2	TRUE	FALSE
chr1	205053256	G	T	ENST00000331830	ENSG00000184144	CNTN2	TRUE	FALSE
chr1	205053257	T	A	ENST00000331830	ENSG00000184144	CNTN2	TRUE	FALSE
chr1	205053257	T	C	ENST00000331830	ENSG00000184144	CNTN2	FALSE	FALSE
chr1	205053257	T	G	ENST00000331830	ENSG00000184144	CNTN2	TRUE	FALSE
chr1	205057919	A	C	ENST00000331830	ENSG00000184144	CNTN2	FALSE	FALSE
chr1	205057919	A	G	ENST00000331830	ENSG00000184144	CNTN2	FALSE	FALSE
chr1	205057919	A	T	ENST00000331830	ENSG00000184144	CNTN2	FALSE	FALSE
chr1	205057920	G	A	ENST00000331830	ENSG00000184144	CNTN2	FALSE	FALSE
chr1	205057920	G	C	ENST00000331830	ENSG00000184144	CNTN2	FALSE	FALSE
chr1	205057920	G	T	ENST00000331830	ENSG00000184144	CNTN2	FALSE	FALSE
chr1	205057924	G	A	ENST00000331830	ENSG00000184144	CNTN2	TRUE	TRUE
chr1	205057925	G	A	ENST00000331830	ENSG00000184144	CNTN2	TRUE	TRUE
chr1	205057930	C	A	ENST00000331830	ENSG00000184144	CNTN2	TRUE	TRUE
chr1	205057930	C	G	ENST00000331830	ENSG00000184144	CNTN2	TRUE	TRUE
chr1	205057938	G	T	ENST00000331830	ENSG00000184144	CNTN2	TRUE	TRUE
chr1	205057944	C	T	ENST00000331830	ENSG00000184144	CNTN2	TRUE	TRUE
chr1	205057968	G	T	ENST00000331830	ENSG00000184144	CNTN2	TRUE	TRUE
chr1	205057974	C	T	ENST00000331830	ENSG00000184144	CNTN2	TRUE	TRUE
chr1	205057998	G	T	ENST00000331830	ENSG00000184144	CNTN2	TRUE	TRUE
chr1	205058001	G	T	ENST00000331830	ENSG00000184144	CNTN2	TRUE	TRUE
chr1	205058010	G	T	ENST00000331830	ENSG00000184144	CNTN2	TRUE	TRUE
chr1	205058013	G	T	ENST00000331830	ENSG00000184144	CNTN2	TRUE	TRUE
chr1	205058016	C	T	ENST00000331830	ENSG00000184144	CNTN2	TRUE	TRUE
chr1	205058023	T	A	ENST00000331830	ENSG00000184144	CNTN2	TRUE	TRUE
chr1	205058033	C	A	ENST00000331830	ENSG00000184144	CNTN2	TRUE	TRUE
chr1	205058063	T	A	ENST00000331830	ENSG00000184144	CNTN2	TRUE	TRUE
chr1	205058063	T	G	ENST00000331830	ENSG00000184144	CNTN2	TRUE	TRUE
chr1	205058066	G	A	ENST00000331830	ENSG00000184144	CNTN2	TRUE	FALSE
chr1	205058066	G	C	ENST00000331830	ENSG00000184144	CNTN2	TRUE	FALSE
chr1	205058066	G	T	ENST00000331830	ENSG00000184144	CNTN2	TRUE	FALSE
chr1	205058067	T	A	ENST00000331830	ENSG00000184144	CNTN2	TRUE	FALSE
chr1	205058067	T	C	ENST00000331830	ENSG00000184144	CNTN2	TRUE	FALSE
chr1	205058067	T	G	ENST00000331830	ENSG00000184144	CNTN2	TRUE	FALSE
chr1	205058179	A	C	ENST00000331830	ENSG00000184144	CNTN2	TRUE	FALSE
chr1	205058179	A	G	ENST00000331830	ENSG00000184144	CNTN2	TRUE	FALSE
chr1	205058179	A	T	ENST00000331830	ENSG00000184144	CNTN2	TRUE	FALSE
chr1	205058180	G	A	ENST00000331830	ENSG00000184144	CNTN2	TRUE	FALSE
chr1	205058180	G	C	ENST00000331830	ENSG00000184144	CNTN2	TRUE	FALSE
chr1	205058180	G	T	ENST00000331830	ENSG00000184144	CNTN2	TRUE	FALSE
chr1	205058183	G	A	ENST00000331830	ENSG00000184144	CNTN2	TRUE	TRUE
chr1	205058184	G	A	ENST00000331830	ENSG00000184144	CNTN2	TRUE	TRUE
chr1	205058185	A	T	ENST00000331830	ENSG00000184144	CNTN2	TRUE	TRUE
chr1	205058200	G	T	ENST00000331830	ENSG00000184144	CNTN2	TRUE	TRUE
chr1	205058206	A	T	ENST00000331830	ENSG00000184144	CNTN2	TRUE	TRUE
chr1	205058212	G	T	ENST00000331830	ENSG00000184144	CNTN2	TRUE	TRUE
chr1	205058230	C	T	ENST00000331830	ENSG00000184144	CNTN2	TRUE	TRUE
chr1	205058269	A	T	ENST00000331830	ENSG00000184144	CNTN2	TRUE	TRUE
chr1	205058275	C	T	ENST00000331830	ENSG00000184144	CNTN2	TRUE	TRUE
chr1	205058292	C	A	ENST00000331830	ENSG00000184144	CNTN2	TRUE	TRUE
chr1	205058292	C	G	ENST00000331830	ENSG00000184144	CNTN2	TRUE	TRUE
chr1	205058293	C	T	ENST00000331830	ENSG00000184144	CNTN2	TRUE	TRUE
chr1	205058298	C	A	ENST00000331830	ENSG00000184144	CNTN2	TRUE	TRUE
chr1	205058335	G	T	ENST00000331830	ENSG00000184144	CNTN2	TRUE	TRUE
chr1	205058357	G	A	ENST00000331830	ENSG00000184144	CNTN2	TRUE	FALSE
chr1	205058357	G	C	ENST00000331830	ENSG00000184144	CNTN2	TRUE	FALSE
chr1	205058357	G	T	ENST00000331830	ENSG00000184144	CNTN2	TRUE	FALSE
chr1	205058358	T	A	ENST00000331830	ENSG00000184144	CNTN2	TRUE	FALSE
chr1	205058358	T	C	ENST00000331830	ENSG00000184144	CNTN2	TRUE	FALSE
chr1	205058358	T	G	ENST00000331830	ENSG00000184144	CNTN2	TRUE	FALSE
chr1	205058566	A	C	ENST00000331830	ENSG00000184144	CNTN2	TRUE	FALSE
chr1	205058566	A	G	ENST00000331830	ENSG00000184144	CNTN2	TRUE	FALSE
chr1	205058566	A	T	ENST00000331830	ENSG00000184144	CNTN2	TRUE	FALSE
chr1	205058567	G	A	ENST00000331830	ENSG00000184144	CNTN2	TRUE	FALSE
chr1	205058567	G	C	ENST00000331830	ENSG00000184144	CNTN2	TRUE	FALSE
chr1	205058567	G	T	ENST00000331830	ENSG00000184144	CNTN2	TRUE	FALSE
chr1	205058573	C	T	ENST00000331830	ENSG00000184144	CNTN2	TRUE	TRUE
chr1	205058576	G	T	ENST00000331830	ENSG00000184144	CNTN2	TRUE	TRUE
chr1	205058585	A	T	ENST00000331830	ENSG00000184144	CNTN2	TRUE	TRUE
chr1	205058588	G	T	ENST00000331830	ENSG00000184144	CNTN2	TRUE	TRUE
chr1	205058591	G	T	ENST00000331830	ENSG00000184144	CNTN2	TRUE	TRUE
chr1	205058594	C	T	ENST00000331830	ENSG00000184144	CNTN2	TRUE	TRUE
chr1	205058606	A	T	ENST00000331830	ENSG00000184144	CNTN2	TRUE	TRUE
chr1	205058615	G	T	ENST00000331830	ENSG00000184144	CNTN2	TRUE	TRUE
chr1	205058622	G	A	ENST00000331830	ENSG00000184144	CNTN2	TRUE	TRUE
chr1	205058623	G	A	ENST00000331830	ENSG00000184144	CNTN2	TRUE	TRUE
chr1	205058634	T	A	ENST00000331830	ENSG00000184144	CNTN2	TRUE	TRUE
chr1	205058641	T	A	ENST00000331830	ENSG00000184144	CNTN2	TRUE	TRUE
chr1	205058659	C	A	ENST00000331830	ENSG00000184144	CNTN2	TRUE	TRUE
chr1	205058659	C	G	ENST00000331830	ENSG00000184144	CNTN2	TRUE	TRUE
chr1	205058664	G	A	ENST00000331830	ENSG00000184144	CNTN2	TRUE	FALSE
chr1	205058664	G	C	ENST00000331830	ENSG00000184144	CNTN2	TRUE	FALSE
chr1	205058664	G	T	ENST00000331830	ENSG00000184144	CNTN2	TRUE	FALSE
chr1	205058665	T	A	ENST00000331830	ENSG00000184144	CNTN2	TRUE	FALSE
chr1	205058665	T	C	ENST00000331830	ENSG00000184144	CNTN2	FALSE	FALSE
chr1	205058665	T	G	ENST00000331830	ENSG00000184144	CNTN2	TRUE	FALSE
chr1	205059082	A	C	ENST00000331830	ENSG00000184144	CNTN2	TRUE	FALSE
chr1	205059082	A	G	ENST00000331830	ENSG00000184144	CNTN2	TRUE	FALSE
chr1	205059082	A	T	ENST00000331830	ENSG00000184144	CNTN2	TRUE	FALSE
chr1	205059083	G	A	ENST00000331830	ENSG00000184144	CNTN2	TRUE	FALSE
chr1	205059083	G	C	ENST00000331830	ENSG00000184144	CNTN2	TRUE	FALSE
chr1	205059083	G	T	ENST00000331830	ENSG00000184144	CNTN2	TRUE	FALSE
chr1	205059087	T	A	ENST00000331830	ENSG00000184144	CNTN2	TRUE	TRUE
chr1	205059094	C	A	ENST00000331830	ENSG00000184144	CNTN2	TRUE	TRUE
chr1	205059094	C	G	ENST00000331830	ENSG00000184144	CNTN2	TRUE	TRUE
chr1	205059099	G	A	ENST00000331830	ENSG00000184144	CNTN2	TRUE	TRUE
chr1	205059100	G	A	ENST00000331830	ENSG00000184144	CNTN2	TRUE	TRUE
chr1	205059110	G	T	ENST00000331830	ENSG00000184144	CNTN2	TRUE	TRUE
chr1	205059155	C	T	ENST00000331830	ENSG00000184144	CNTN2	TRUE	TRUE
chr1	205059175	C	A	ENST00000331830	ENSG00000184144	CNTN2	TRUE	TRUE
chr1	205059175	C	G	ENST00000331830	ENSG00000184144	CNTN2	TRUE	TRUE
chr1	205059182	C	T	ENST00000331830	ENSG00000184144	CNTN2	TRUE	TRUE
chr1	205059195	C	A	ENST00000331830	ENSG00000184144	CNTN2	TRUE	TRUE
chr1	205059195	C	G	ENST00000331830	ENSG00000184144	CNTN2	TRUE	TRUE
chr1	205059211	C	A	ENST00000331830	ENSG00000184144	CNTN2	TRUE	TRUE
chr1	205059211	C	G	ENST00000331830	ENSG00000184144	CNTN2	TRUE	TRUE
chr1	205059217	T	A	ENST00000331830	ENSG00000184144	CNTN2	TRUE	TRUE
chr1	205059219	T	A	ENST00000331830	ENSG00000184144	CNTN2	TRUE	TRUE
chr1	205059248	A	T	ENST00000331830	ENSG00000184144	CNTN2	TRUE	TRUE
chr1	205059263	A	T	ENST00000331830	ENSG00000184144	CNTN2	TRUE	TRUE
chr1	205059272	C	T	ENST00000331830	ENSG00000184144	CNTN2	TRUE	TRUE
chr1	205059290	G	T	ENST00000331830	ENSG00000184144	CNTN2	TRUE	TRUE
chr1	205059294	G	A	ENST00000331830	ENSG00000184144	CNTN2	TRUE	FALSE
chr1	205059294	G	C	ENST00000331830	ENSG00000184144	CNTN2	TRUE	FALSE
chr1	205059294	G	T	ENST00000331830	ENSG00000184144	CNTN2	TRUE	FALSE
chr1	205059295	T	A	ENST00000331830	ENSG00000184144	CNTN2	TRUE	FALSE
chr1	205059295	T	C	ENST00000331830	ENSG00000184144	CNTN2	TRUE	FALSE
chr1	205059295	T	G	ENST00000331830	ENSG00000184144	CNTN2	TRUE	FALSE
chr1	205059581	A	C	ENST00000331830	ENSG00000184144	CNTN2	TRUE	FALSE
chr1	205059581	A	G	ENST00000331830	ENSG00000184144	CNTN2	TRUE	FALSE
chr1	205059581	A	T	ENST00000331830	ENSG00000184144	CNTN2	TRUE	FALSE
chr1	205059582	G	A	ENST00000331830	ENSG00000184144	CNTN2	TRUE	FALSE
chr1	205059582	G	C	ENST00000331830	ENSG00000184144	CNTN2	TRUE	FALSE
chr1	205059582	G	T	ENST00000331830	ENSG00000184144	CNTN2	TRUE	FALSE
chr1	205059609	A	T	ENST00000331830	ENSG00000184144	CNTN2	TRUE	TRUE
chr1	205059627	G	T	ENST00000331830	ENSG00000184144	CNTN2	TRUE	TRUE
chr1	205059635	T	A	ENST00000331830	ENSG00000184144	CNTN2	TRUE	TRUE
chr1	205059635	T	G	ENST00000331830	ENSG00000184144	CNTN2	TRUE	TRUE
chr1	205059648	C	T	ENST00000331830	ENSG00000184144	CNTN2	TRUE	TRUE
chr1	205059651	C	T	ENST00000331830	ENSG00000184144	CNTN2	TRUE	TRUE
chr1	205059663	G	T	ENST00000331830	ENSG00000184144	CNTN2	TRUE	TRUE
chr1	205059668	C	A	ENST00000331830	ENSG00000184144	CNTN2	TRUE	TRUE
chr1	205059683	G	A	ENST00000331830	ENSG00000184144	CNTN2	TRUE	FALSE
chr1	205059683	G	C	ENST00000331830	ENSG00000184144	CNTN2	TRUE	FALSE
chr1	205059683	G	T	ENST00000331830	ENSG00000184144	CNTN2	TRUE	FALSE
chr1	205059684	T	A	ENST00000331830	ENSG00000184144	CNTN2	TRUE	FALSE
chr1	205059684	T	C	ENST00000331830	ENSG00000184144	CNTN2	TRUE	FALSE
chr1	205059684	T	G	ENST00000331830	ENSG00000184144	CNTN2	TRUE	FALSE
chr1	205061243	A	C	ENST00000331830	ENSG00000184144	CNTN2	TRUE	FALSE
chr1	205061243	A	G	ENST00000331830	ENSG00000184144	CNTN2	TRUE	FALSE
chr1	205061243	A	T	ENST00000331830	ENSG00000184144	CNTN2	TRUE	FALSE
chr1	205061244	G	A	ENST00000331830	ENSG00000184144	CNTN2	TRUE	FALSE
chr1	205061244	G	C	ENST00000331830	ENSG00000184144	CNTN2	TRUE	FALSE
chr1	205061244	G	T	ENST00000331830	ENSG00000184144	CNTN2	TRUE	FALSE
chr1	205061261	A	T	ENST00000331830	ENSG00000184144	CNTN2	TRUE	TRUE
chr1	205061265	G	A	ENST00000331830	ENSG00000184144	CNTN2	TRUE	TRUE
chr1	205061266	G	A	ENST00000331830	ENSG00000184144	CNTN2	TRUE	TRUE
chr1	205061270	A	T	ENST00000331830	ENSG00000184144	CNTN2	TRUE	TRUE
chr1	205061294	C	T	ENST00000331830	ENSG00000184144	CNTN2	TRUE	TRUE
chr1	205061298	G	A	ENST00000331830	ENSG00000184144	CNTN2	TRUE	TRUE
chr1	205061299	G	A	ENST00000331830	ENSG00000184144	CNTN2	TRUE	TRUE
chr1	205061309	G	T	ENST00000331830	ENSG00000184144	CNTN2	TRUE	TRUE
chr1	205061321	C	T	ENST00000331830	ENSG00000184144	CNTN2	TRUE	TRUE
chr1	205061342	G	T	ENST00000331830	ENSG00000184144	CNTN2	TRUE	TRUE
chr1	205061348	G	T	ENST00000331830	ENSG00000184144	CNTN2	TRUE	TRUE
chr1	205061359	C	A	ENST00000331830	ENSG00000184144	CNTN2	TRUE	TRUE
chr1	205061359	C	G	ENST00000331830	ENSG00000184144	CNTN2	TRUE	TRUE
chr1	205061360	G	T	ENST00000331830	ENSG00000184144	CNTN2	TRUE	TRUE
chr1	205061365	T	A	ENST00000331830	ENSG00000184144	CNTN2	TRUE	TRUE
chr1	205061366	G	T	ENST00000331830	ENSG00000184144	CNTN2	TRUE	TRUE
chr1	205061372	G	T	ENST00000331830	ENSG00000184144	CNTN2	TRUE	TRUE
chr1	205061381	A	T	ENST00000331830	ENSG00000184144	CNTN2	TRUE	TRUE
chr1	205061387	C	T	ENST00000331830	ENSG00000184144	CNTN2	TRUE	TRUE
chr1	205061399	C	T	ENST00000331830	ENSG00000184144	CNTN2	TRUE	TRUE
chr1	205061417	C	T	ENST00000331830	ENSG00000184144	CNTN2	TRUE	TRUE
chr1	205061421	G	A	ENST00000331830	ENSG00000184144	CNTN2	TRUE	FALSE
chr1	205061421	G	C	ENST00000331830	ENSG00000184144	CNTN2	TRUE	FALSE
chr1	205061421	G	T	ENST00000331830	ENSG00000184144	CNTN2	TRUE	FALSE
chr1	205061422	T	A	ENST00000331830	ENSG00000184144	CNTN2	TRUE	FALSE
chr1	205061422	T	C	ENST00000331830	ENSG00000184144	CNTN2	TRUE	FALSE
chr1	205061422	T	G	ENST00000331830	ENSG00000184144	CNTN2	TRUE	FALSE
chr1	205061863	A	C	ENST00000331830	ENSG00000184144	CNTN2	TRUE	FALSE
chr1	205061863	A	G	ENST00000331830	ENSG00000184144	CNTN2	TRUE	FALSE
chr1	205061863	A	T	ENST00000331830	ENSG00000184144	CNTN2	TRUE	FALSE
chr1	205061864	G	A	ENST00000331830	ENSG00000184144	CNTN2	TRUE	FALSE
chr1	205061864	G	C	ENST00000331830	ENSG00000184144	CNTN2	TRUE	FALSE
chr1	205061864	G	T	ENST00000331830	ENSG00000184144	CNTN2	TRUE	FALSE
chr1	205061867	C	T	ENST00000331830	ENSG00000184144	CNTN2	TRUE	TRUE
chr1	205061873	G	T	ENST00000331830	ENSG00000184144	CNTN2	TRUE	TRUE
chr1	205061877	G	A	ENST00000331830	ENSG00000184144	CNTN2	TRUE	TRUE
chr1	205061878	G	A	ENST00000331830	ENSG00000184144	CNTN2	TRUE	TRUE
chr1	205061882	A	T	ENST00000331830	ENSG00000184144	CNTN2	TRUE	TRUE
chr1	205061892	C	A	ENST00000331830	ENSG00000184144	CNTN2	TRUE	TRUE
chr1	205061900	G	T	ENST00000331830	ENSG00000184144	CNTN2	TRUE	TRUE
chr1	205061928	G	A	ENST00000331830	ENSG00000184144	CNTN2	TRUE	TRUE
chr1	205061929	G	A	ENST00000331830	ENSG00000184144	CNTN2	TRUE	TRUE
chr1	205061935	T	A	ENST00000331830	ENSG00000184144	CNTN2	TRUE	TRUE
chr1	205061948	A	T	ENST00000331830	ENSG00000184144	CNTN2	TRUE	TRUE
chr1	205061970	G	A	ENST00000331830	ENSG00000184144	CNTN2	TRUE	TRUE
chr1	205061971	G	A	ENST00000331830	ENSG00000184144	CNTN2	TRUE	TRUE
chr1	205061984	G	T	ENST00000331830	ENSG00000184144	CNTN2	TRUE	TRUE
chr1	205061999	C	T	ENST00000331830	ENSG00000184144	CNTN2	TRUE	TRUE
chr1	205062002	G	A	ENST00000331830	ENSG00000184144	CNTN2	TRUE	FALSE
chr1	205062002	G	C	ENST00000331830	ENSG00000184144	CNTN2	TRUE	FALSE
chr1	205062002	G	T	ENST00000331830	ENSG00000184144	CNTN2	TRUE	FALSE
chr1	205062003	T	A	ENST00000331830	ENSG00000184144	CNTN2	TRUE	FALSE
chr1	205062003	T	C	ENST00000331830	ENSG00000184144	CNTN2	TRUE	FALSE
chr1	205062003	T	G	ENST00000331830	ENSG00000184144	CNTN2	TRUE	FALSE
chr1	205062438	A	C	ENST00000331830	ENSG00000184144	CNTN2	TRUE	FALSE
chr1	205062438	A	G	ENST00000331830	ENSG00000184144	CNTN2	TRUE	FALSE
chr1	205062438	A	T	ENST00000331830	ENSG00000184144	CNTN2	TRUE	FALSE
chr1	205062439	G	A	ENST00000331830	ENSG00000184144	CNTN2	TRUE	FALSE
chr1	205062439	G	C	ENST00000331830	ENSG00000184144	CNTN2	TRUE	FALSE
chr1	205062439	G	T	ENST00000331830	ENSG00000184144	CNTN2	TRUE	FALSE
chr1	205062449	G	T	ENST00000331830	ENSG00000184144	CNTN2	TRUE	TRUE
chr1	205062456	T	A	ENST00000331830	ENSG00000184144	CNTN2	TRUE	TRUE
chr1	205062479	A	T	ENST00000331830	ENSG00000184144	CNTN2	TRUE	TRUE
chr1	205062491	G	T	ENST00000331830	ENSG00000184144	CNTN2	TRUE	TRUE
chr1	205062498	C	A	ENST00000331830	ENSG00000184144	CNTN2	TRUE	TRUE
chr1	205062508	C	A	ENST00000331830	ENSG00000184144	CNTN2	TRUE	TRUE
chr1	205062508	C	G	ENST00000331830	ENSG00000184144	CNTN2	TRUE	TRUE
chr1	205062509	C	T	ENST00000331830	ENSG00000184144	CNTN2	TRUE	TRUE
chr1	205062514	T	A	ENST00000331830	ENSG00000184144	CNTN2	TRUE	TRUE
chr1	205062521	G	T	ENST00000331830	ENSG00000184144	CNTN2	TRUE	TRUE
chr1	205062527	A	T	ENST00000331830	ENSG00000184144	CNTN2	TRUE	TRUE
chr1	205062544	C	A	ENST00000331830	ENSG00000184144	CNTN2	TRUE	TRUE
chr1	205062544	C	G	ENST00000331830	ENSG00000184144	CNTN2	TRUE	TRUE
chr1	205062554	G	T	ENST00000331830	ENSG00000184144	CNTN2	TRUE	TRUE
chr1	205062566	C	T	ENST00000331830	ENSG00000184144	CNTN2	TRUE	TRUE
chr1	205062570	G	A	ENST00000331830	ENSG00000184144	CNTN2	TRUE	FALSE
chr1	205062570	G	C	ENST00000331830	ENSG00000184144	CNTN2	TRUE	FALSE
chr1	205062570	G	T	ENST00000331830	ENSG00000184144	CNTN2	TRUE	FALSE
chr1	205062571	T	A	ENST00000331830	ENSG00000184144	CNTN2	TRUE	FALSE
chr1	205062571	T	C	ENST00000331830	ENSG00000184144	CNTN2	FALSE	FALSE
chr1	205062571	T	G	ENST00000331830	ENSG00000184144	CNTN2	TRUE	FALSE
chr1	205064320	A	C	ENST00000331830	ENSG00000184144	CNTN2	TRUE	FALSE
chr1	205064320	A	G	ENST00000331830	ENSG00000184144	CNTN2	TRUE	FALSE
chr1	205064320	A	T	ENST00000331830	ENSG00000184144	CNTN2	TRUE	FALSE
chr1	205064321	G	A	ENST00000331830	ENSG00000184144	CNTN2	TRUE	FALSE
chr1	205064321	G	C	ENST00000331830	ENSG00000184144	CNTN2	TRUE	FALSE
chr1	205064321	G	T	ENST00000331830	ENSG00000184144	CNTN2	TRUE	FALSE
chr1	205064381	G	T	ENST00000331830	ENSG00000184144	CNTN2	TRUE	TRUE
chr1	205064384	G	T	ENST00000331830	ENSG00000184144	CNTN2	TRUE	TRUE
chr1	205064401	C	A	ENST00000331830	ENSG00000184144	CNTN2	TRUE	TRUE
chr1	205064402	C	T	ENST00000331830	ENSG00000184144	CNTN2	TRUE	TRUE
chr1	205064420	A	T	ENST00000331830	ENSG00000184144	CNTN2	TRUE	TRUE
chr1	205064436	G	A	ENST00000331830	ENSG00000184144	CNTN2	TRUE	TRUE
chr1	205064437	G	A	ENST00000331830	ENSG00000184144	CNTN2	TRUE	TRUE
chr1	205064441	A	T	ENST00000331830	ENSG00000184144	CNTN2	TRUE	TRUE
chr1	205064450	G	T	ENST00000331830	ENSG00000184144	CNTN2	TRUE	TRUE
chr1	205064457	T	A	ENST00000331830	ENSG00000184144	CNTN2	TRUE	TRUE
chr1	205064471	A	T	ENST00000331830	ENSG00000184144	CNTN2	TRUE	TRUE
chr1	205064473	G	A	ENST00000331830	ENSG00000184144	CNTN2	TRUE	FALSE
chr1	205064473	G	C	ENST00000331830	ENSG00000184144	CNTN2	TRUE	FALSE
chr1	205064473	G	T	ENST00000331830	ENSG00000184144	CNTN2	TRUE	FALSE
chr1	205064474	T	A	ENST00000331830	ENSG00000184144	CNTN2	TRUE	FALSE
chr1	205064474	T	C	ENST00000331830	ENSG00000184144	CNTN2	TRUE	FALSE
chr1	205064474	T	G	ENST00000331830	ENSG00000184144	CNTN2	TRUE	FALSE
chr1	205064621	A	C	ENST00000331830	ENSG00000184144	CNTN2	TRUE	FALSE
chr1	205064621	A	G	ENST00000331830	ENSG00000184144	CNTN2	TRUE	FALSE
chr1	205064621	A	T	ENST00000331830	ENSG00000184144	CNTN2	TRUE	FALSE
chr1	205064622	G	A	ENST00000331830	ENSG00000184144	CNTN2	TRUE	FALSE
chr1	205064622	G	C	ENST00000331830	ENSG00000184144	CNTN2	TRUE	FALSE
chr1	205064622	G	T	ENST00000331830	ENSG00000184144	CNTN2	TRUE	FALSE
chr1	205064649	T	A	ENST00000331830	ENSG00000184144	CNTN2	TRUE	TRUE
chr1	205064657	A	T	ENST00000331830	ENSG00000184144	CNTN2	TRUE	TRUE
chr1	205064673	C	A	ENST00000331830	ENSG00000184144	CNTN2	TRUE	TRUE
chr1	205064673	C	G	ENST00000331830	ENSG00000184144	CNTN2	TRUE	TRUE
chr1	205064678	G	T	ENST00000331830	ENSG00000184144	CNTN2	TRUE	TRUE
chr1	205064684	A	T	ENST00000331830	ENSG00000184144	CNTN2	TRUE	TRUE
chr1	205064689	C	A	ENST00000331830	ENSG00000184144	CNTN2	TRUE	TRUE
chr1	205064689	C	G	ENST00000331830	ENSG00000184144	CNTN2	TRUE	TRUE
chr1	205064695	C	A	ENST00000331830	ENSG00000184144	CNTN2	TRUE	TRUE
chr1	205064702	G	T	ENST00000331830	ENSG00000184144	CNTN2	TRUE	TRUE
chr1	205064717	A	T	ENST00000331830	ENSG00000184144	CNTN2	TRUE	TRUE
chr1	205064732	G	T	ENST00000331830	ENSG00000184144	CNTN2	TRUE	TRUE
chr1	205064747	C	T	ENST00000331830	ENSG00000184144	CNTN2	TRUE	TRUE
chr1	205064751	G	A	ENST00000331830	ENSG00000184144	CNTN2	TRUE	FALSE
chr1	205064751	G	C	ENST00000331830	ENSG00000184144	CNTN2	TRUE	FALSE
chr1	205064751	G	T	ENST00000331830	ENSG00000184144	CNTN2	TRUE	FALSE
chr1	205064752	T	A	ENST00000331830	ENSG00000184144	CNTN2	TRUE	FALSE
chr1	205064752	T	C	ENST00000331830	ENSG00000184144	CNTN2	TRUE	FALSE
chr1	205064752	T	G	ENST00000331830	ENSG00000184144	CNTN2	TRUE	FALSE
chr1	205065085	A	C	ENST00000331830	ENSG00000184144	CNTN2	TRUE	FALSE
chr1	205065085	A	G	ENST00000331830	ENSG00000184144	CNTN2	TRUE	FALSE
chr1	205065085	A	T	ENST00000331830	ENSG00000184144	CNTN2	TRUE	FALSE
chr1	205065086	G	A	ENST00000331830	ENSG00000184144	CNTN2	TRUE	FALSE
chr1	205065086	G	C	ENST00000331830	ENSG00000184144	CNTN2	TRUE	FALSE
chr1	205065086	G	T	ENST00000331830	ENSG00000184144	CNTN2	TRUE	FALSE
chr1	205065095	A	T	ENST00000331830	ENSG00000184144	CNTN2	TRUE	TRUE
chr1	205065114	C	A	ENST00000331830	ENSG00000184144	CNTN2	TRUE	TRUE
chr1	205065114	C	G	ENST00000331830	ENSG00000184144	CNTN2	TRUE	TRUE
chr1	205065132	T	A	ENST00000331830	ENSG00000184144	CNTN2	TRUE	TRUE
chr1	205065152	C	T	ENST00000331830	ENSG00000184144	CNTN2	TRUE	TRUE
chr1	205065157	C	A	ENST00000331830	ENSG00000184144	CNTN2	TRUE	TRUE
chr1	205065198	G	A	ENST00000331830	ENSG00000184144	CNTN2	TRUE	TRUE
chr1	205065199	G	A	ENST00000331830	ENSG00000184144	CNTN2	TRUE	TRUE
chr1	205065230	A	T	ENST00000331830	ENSG00000184144	CNTN2	TRUE	TRUE
chr1	205065236	G	T	ENST00000331830	ENSG00000184144	CNTN2	TRUE	TRUE
chr1	205065247	C	A	ENST00000331830	ENSG00000184144	CNTN2	TRUE	TRUE
chr1	205065247	C	G	ENST00000331830	ENSG00000184144	CNTN2	TRUE	TRUE
chr1	205065251	A	T	ENST00000331830	ENSG00000184144	CNTN2	TRUE	TRUE
chr1	205065263	G	A	ENST00000331830	ENSG00000184144	CNTN2	TRUE	FALSE
chr1	205065263	G	C	ENST00000331830	ENSG00000184144	CNTN2	TRUE	FALSE
chr1	205065263	G	T	ENST00000331830	ENSG00000184144	CNTN2	TRUE	FALSE
chr1	205065264	T	A	ENST00000331830	ENSG00000184144	CNTN2	TRUE	FALSE
chr1	205065264	T	C	ENST00000331830	ENSG00000184144	CNTN2	TRUE	FALSE
chr1	205065264	T	G	ENST00000331830	ENSG00000184144	CNTN2	TRUE	FALSE
chr1	205065787	A	C	ENST00000331830	ENSG00000184144	CNTN2	TRUE	FALSE
chr1	205065787	A	G	ENST00000331830	ENSG00000184144	CNTN2	TRUE	FALSE
chr1	205065787	A	T	ENST00000331830	ENSG00000184144	CNTN2	TRUE	FALSE
chr1	205065788	G	A	ENST00000331830	ENSG00000184144	CNTN2	TRUE	FALSE
chr1	205065788	G	C	ENST00000331830	ENSG00000184144	CNTN2	TRUE	FALSE
chr1	205065788	G	T	ENST00000331830	ENSG00000184144	CNTN2	TRUE	FALSE
chr1	205065789	A	T	ENST00000331830	ENSG00000184144	CNTN2
chr1	205065792	G	T	ENST00000331830	ENSG00000184144	CNTN2
chr1	205065825	C	T	ENST00000331830	ENSG00000184144	CNTN2	TRUE	TRUE
chr1	205065843	A	T	ENST00000331830	ENSG00000184144	CNTN2	TRUE	TRUE
chr1	205065848	C	A	ENST00000331830	ENSG00000184144	CNTN2	TRUE	TRUE
chr1	205065848	C	G	ENST00000331830	ENSG00000184144	CNTN2	TRUE	TRUE
chr1	205065854	C	A	ENST00000331830	ENSG00000184144	CNTN2	TRUE	TRUE
chr1	205065861	C	T	ENST00000331830	ENSG00000184144	CNTN2	TRUE	TRUE
chr1	205065885	A	T	ENST00000331830	ENSG00000184144	CNTN2	TRUE	TRUE
chr1	205065888	G	T	ENST00000331830	ENSG00000184144	CNTN2	TRUE	TRUE
chr1	205065906	C	T	ENST00000331830	ENSG00000184144	CNTN2	TRUE	TRUE
chr1	205065910	G	A	ENST00000331830	ENSG00000184144	CNTN2	TRUE	FALSE
chr1	205065910	G	C	ENST00000331830	ENSG00000184144	CNTN2	TRUE	FALSE
chr1	205065910	G	T	ENST00000331830	ENSG00000184144	CNTN2	TRUE	FALSE
chr1	205065911	T	A	ENST00000331830	ENSG00000184144	CNTN2	TRUE	FALSE
chr1	205065911	T	C	ENST00000331830	ENSG00000184144	CNTN2	TRUE	FALSE
chr1	205065911	T	G	ENST00000331830	ENSG00000184144	CNTN2	TRUE	FALSE
chr1	205066439	A	C	ENST00000331830	ENSG00000184144	CNTN2	TRUE	FALSE
chr1	205066439	A	G	ENST00000331830	ENSG00000184144	CNTN2	TRUE	FALSE
chr1	205066439	A	T	ENST00000331830	ENSG00000184144	CNTN2	TRUE	FALSE
chr1	205066440	G	A	ENST00000331830	ENSG00000184144	CNTN2	TRUE	FALSE
chr1	205066440	G	C	ENST00000331830	ENSG00000184144	CNTN2	TRUE	FALSE
chr1	205066440	G	T	ENST00000331830	ENSG00000184144	CNTN2	TRUE	FALSE
chr1	205066458	G	T	ENST00000331830	ENSG00000184144	CNTN2	TRUE	TRUE
chr1	205066497	C	T	ENST00000331830	ENSG00000184144	CNTN2	TRUE	TRUE
chr1	205066507	G	A	ENST00000331830	ENSG00000184144	CNTN2	TRUE	TRUE
chr1	205066508	G	A	ENST00000331830	ENSG00000184144	CNTN2	TRUE	TRUE
chr1	205066542	A	T	ENST00000331830	ENSG00000184144	CNTN2	TRUE	TRUE
chr1	205066547	C	A	ENST00000331830	ENSG00000184144	CNTN2	TRUE	TRUE
chr1	205066547	C	G	ENST00000331830	ENSG00000184144	CNTN2	TRUE	TRUE
chr1	205066554	C	T	ENST00000331830	ENSG00000184144	CNTN2	TRUE	TRUE
chr1	205066578	A	T	ENST00000331830	ENSG00000184144	CNTN2	TRUE	TRUE
chr1	205066582	G	A	ENST00000331830	ENSG00000184144	CNTN2	TRUE	TRUE
chr1	205066583	G	A	ENST00000331830	ENSG00000184144	CNTN2	TRUE	TRUE
chr1	205066584	A	T	ENST00000331830	ENSG00000184144	CNTN2	TRUE	TRUE
chr1	205066587	C	T	ENST00000331830	ENSG00000184144	CNTN2	TRUE	TRUE
chr1	205066600	G	A	ENST00000331830	ENSG00000184144	CNTN2	TRUE	FALSE
chr1	205066600	G	C	ENST00000331830	ENSG00000184144	CNTN2	TRUE	FALSE
chr1	205066600	G	T	ENST00000331830	ENSG00000184144	CNTN2	TRUE	FALSE
chr1	205066601	T	A	ENST00000331830	ENSG00000184144	CNTN2	TRUE	FALSE
chr1	205066601	T	C	ENST00000331830	ENSG00000184144	CNTN2	TRUE	FALSE
chr1	205066601	T	G	ENST00000331830	ENSG00000184144	CNTN2	TRUE	FALSE
chr1	205067099	A	C	ENST00000331830	ENSG00000184144	CNTN2	TRUE	FALSE
chr1	205067099	A	G	ENST00000331830	ENSG00000184144	CNTN2	TRUE	FALSE
chr1	205067099	A	T	ENST00000331830	ENSG00000184144	CNTN2	TRUE	FALSE
chr1	205067100	G	A	ENST00000331830	ENSG00000184144	CNTN2	TRUE	FALSE
chr1	205067100	G	C	ENST00000331830	ENSG00000184144	CNTN2	TRUE	FALSE
chr1	205067100	G	T	ENST00000331830	ENSG00000184144	CNTN2	TRUE	FALSE
chr1	205067115	G	T	ENST00000331830	ENSG00000184144	CNTN2	TRUE	TRUE
chr1	205067127	G	T	ENST00000331830	ENSG00000184144	CNTN2	TRUE	TRUE
chr1	205067136	C	T	ENST00000331830	ENSG00000184144	CNTN2	TRUE	TRUE
chr1	205067158	G	A	ENST00000331830	ENSG00000184144	CNTN2	TRUE	TRUE
chr1	205067159	G	A	ENST00000331830	ENSG00000184144	CNTN2	TRUE	TRUE
chr1	205067168	T	A	ENST00000331830	ENSG00000184144	CNTN2	TRUE	TRUE
chr1	205067168	T	G	ENST00000331830	ENSG00000184144	CNTN2	TRUE	TRUE
chr1	205067169	G	T	ENST00000331830	ENSG00000184144	CNTN2	TRUE	TRUE
chr1	205067208	G	T	ENST00000331830	ENSG00000184144	CNTN2	TRUE	TRUE
chr1	205067229	A	T	ENST00000331830	ENSG00000184144	CNTN2	TRUE	TRUE
chr1	205067244	G	T	ENST00000331830	ENSG00000184144	CNTN2	TRUE	TRUE
chr1	205067251	G	A	ENST00000331830	ENSG00000184144	CNTN2	TRUE	FALSE
chr1	205067251	G	C	ENST00000331830	ENSG00000184144	CNTN2	TRUE	FALSE
chr1	205067251	G	T	ENST00000331830	ENSG00000184144	CNTN2	TRUE	FALSE
chr1	205067252	T	A	ENST00000331830	ENSG00000184144	CNTN2	TRUE	FALSE
chr1	205067252	T	C	ENST00000331830	ENSG00000184144	CNTN2	TRUE	FALSE
chr1	205067252	T	G	ENST00000331830	ENSG00000184144	CNTN2	TRUE	FALSE
chr1	205069489	A	C	ENST00000331830	ENSG00000184144	CNTN2	TRUE	FALSE
chr1	205069489	A	G	ENST00000331830	ENSG00000184144	CNTN2	TRUE	FALSE
chr1	205069489	A	T	ENST00000331830	ENSG00000184144	CNTN2	TRUE	FALSE
chr1	205069490	G	A	ENST00000331830	ENSG00000184144	CNTN2	TRUE	FALSE
chr1	205069490	G	C	ENST00000331830	ENSG00000184144	CNTN2	TRUE	FALSE
chr1	205069490	G	T	ENST00000331830	ENSG00000184144	CNTN2	TRUE	FALSE
chr1	205069497	C	A	ENST00000331830	ENSG00000184144	CNTN2	TRUE	TRUE
chr1	205069509	C	A	ENST00000331830	ENSG00000184144	CNTN2	TRUE	TRUE
chr1	205069509	C	G	ENST00000331830	ENSG00000184144	CNTN2	TRUE	TRUE
chr1	205069511	G	T	ENST00000331830	ENSG00000184144	CNTN2	TRUE	TRUE
chr1	205069520	G	T	ENST00000331830	ENSG00000184144	CNTN2	TRUE	TRUE
chr1	205069523	G	T	ENST00000331830	ENSG00000184144	CNTN2	TRUE	TRUE
chr1	205069529	G	T	ENST00000331830	ENSG00000184144	CNTN2	TRUE	TRUE
chr1	205069538	G	T	ENST00000331830	ENSG00000184144	CNTN2	TRUE	TRUE
chr1	205069541	G	T	ENST00000331830	ENSG00000184144	CNTN2	TRUE	TRUE
chr1	205069557	G	A	ENST00000331830	ENSG00000184144	CNTN2	TRUE	TRUE
chr1	205069558	G	A	ENST00000331830	ENSG00000184144	CNTN2	TRUE	TRUE
chr1	205069562	G	A	ENST00000331830	ENSG00000184144	CNTN2	TRUE	FALSE
chr1	205069562	G	C	ENST00000331830	ENSG00000184144	CNTN2	TRUE	FALSE
chr1	205069562	G	T	ENST00000331830	ENSG00000184144	CNTN2	TRUE	FALSE
chr1	205069563	T	A	ENST00000331830	ENSG00000184144	CNTN2	TRUE	FALSE
chr1	205069563	T	C	ENST00000331830	ENSG00000184144	CNTN2	TRUE	FALSE
chr1	205069563	T	G	ENST00000331830	ENSG00000184144	CNTN2	TRUE	FALSE
chr1	205069825	A	C	ENST00000331830	ENSG00000184144	CNTN2	TRUE	FALSE
chr1	205069825	A	G	ENST00000331830	ENSG00000184144	CNTN2	TRUE	FALSE
chr1	205069825	A	T	ENST00000331830	ENSG00000184144	CNTN2	TRUE	FALSE
chr1	205069826	G	A	ENST00000331830	ENSG00000184144	CNTN2	TRUE	FALSE
chr1	205069826	G	C	ENST00000331830	ENSG00000184144	CNTN2	TRUE	FALSE
chr1	205069826	G	T	ENST00000331830	ENSG00000184144	CNTN2	TRUE	FALSE
chr1	205069834	C	A	ENST00000331830	ENSG00000184144	CNTN2	TRUE	TRUE
chr1	205069834	C	G	ENST00000331830	ENSG00000184144	CNTN2	TRUE	TRUE
chr1	205069839	G	T	ENST00000331830	ENSG00000184144	CNTN2	TRUE	TRUE
chr1	205069844	C	A	ENST00000331830	ENSG00000184144	CNTN2	TRUE	TRUE
chr1	205069844	C	G	ENST00000331830	ENSG00000184144	CNTN2	TRUE	TRUE
chr1	205069845	C	T	ENST00000331830	ENSG00000184144	CNTN2	TRUE	TRUE
chr1	205069851	G	T	ENST00000331830	ENSG00000184144	CNTN2	TRUE	TRUE
chr1	205069868	C	A	ENST00000331830	ENSG00000184144	CNTN2	TRUE	TRUE
chr1	205069868	C	G	ENST00000331830	ENSG00000184144	CNTN2	TRUE	TRUE
chr1	205069887	C	T	ENST00000331830	ENSG00000184144	CNTN2	TRUE	TRUE
chr1	205069903	G	A	ENST00000331830	ENSG00000184144	CNTN2	TRUE	TRUE
chr1	205069904	G	A	ENST00000331830	ENSG00000184144	CNTN2	TRUE	TRUE
chr1	205069905	C	T	ENST00000331830	ENSG00000184144	CNTN2	TRUE	TRUE
chr1	205069935	C	T	ENST00000331830	ENSG00000184144	CNTN2	TRUE	TRUE
chr1	205069940	C	A	ENST00000331830	ENSG00000184144	CNTN2	TRUE	TRUE
chr1	205069940	C	G	ENST00000331830	ENSG00000184144	CNTN2	TRUE	TRUE
chr1	205069949	C	A	ENST00000331830	ENSG00000184144	CNTN2	TRUE	TRUE
chr1	205069949	C	G	ENST00000331830	ENSG00000184144	CNTN2	TRUE	TRUE
chr1	205069956	G	T	ENST00000331830	ENSG00000184144	CNTN2	TRUE	TRUE
chr1	205069973	C	A	ENST00000331830	ENSG00000184144	CNTN2	TRUE	TRUE
chr1	205069973	C	G	ENST00000331830	ENSG00000184144	CNTN2	TRUE	TRUE
chr1	205069983	G	T	ENST00000331830	ENSG00000184144	CNTN2	TRUE	TRUE
chr1	205069989	A	T	ENST00000331830	ENSG00000184144	CNTN2	TRUE	TRUE
chr1	205070003	C	A	ENST00000331830	ENSG00000184144	CNTN2	TRUE	TRUE
chr1	205070003	C	G	ENST00000331830	ENSG00000184144	CNTN2	TRUE	TRUE
chr1	205070025	G	T	ENST00000331830	ENSG00000184144	CNTN2	TRUE	TRUE
chr1	205070048	C	A	ENST00000331830	ENSG00000184144	CNTN2	TRUE	TRUE
chr1	205070048	C	G	ENST00000331830	ENSG00000184144	CNTN2	TRUE	TRUE
chr1	205070050	C	A	ENST00000331830	ENSG00000184144	CNTN2	TRUE	TRUE
chr1	205070050	C	G	ENST00000331830	ENSG00000184144	CNTN2	TRUE	TRUE
chr1	205070055	G	T	ENST00000331830	ENSG00000184144	CNTN2	TRUE	TRUE
chr1	205070058	G	T	ENST00000331830	ENSG00000184144	CNTN2	TRUE	TRUE
chr1	205070061	G	T	ENST00000331830	ENSG00000184144	CNTN2	TRUE	TRUE
chr1	205070062	G	A	ENST00000331830	ENSG00000184144	CNTN2	TRUE	FALSE
chr1	205070062	G	C	ENST00000331830	ENSG00000184144	CNTN2	TRUE	FALSE
chr1	205070062	G	T	ENST00000331830	ENSG00000184144	CNTN2	TRUE	FALSE
chr1	205070063	T	A	ENST00000331830	ENSG00000184144	CNTN2	TRUE	FALSE
chr1	205070063	T	C	ENST00000331830	ENSG00000184144	CNTN2	TRUE	FALSE
chr1	205070063	T	G	ENST00000331830	ENSG00000184144	CNTN2	TRUE	FALSE
chr1	205070424	A	C	ENST00000331830	ENSG00000184144	CNTN2	TRUE	FALSE
chr1	205070424	A	G	ENST00000331830	ENSG00000184144	CNTN2	FALSE	FALSE
chr1	205070424	A	T	ENST00000331830	ENSG00000184144	CNTN2	TRUE	FALSE
chr1	205070425	G	A	ENST00000331830	ENSG00000184144	CNTN2	TRUE	FALSE
chr1	205070425	G	C	ENST00000331830	ENSG00000184144	CNTN2	TRUE	FALSE
chr1	205070425	G	T	ENST00000331830	ENSG00000184144	CNTN2	TRUE	FALSE
chr1	205070446	A	T	ENST00000331830	ENSG00000184144	CNTN2	TRUE	TRUE
chr1	205070453	G	A	ENST00000331830	ENSG00000184144	CNTN2	TRUE	TRUE
chr1	205070454	G	A	ENST00000331830	ENSG00000184144	CNTN2	TRUE	TRUE
chr1	205070458	A	T	ENST00000331830	ENSG00000184144	CNTN2	TRUE	TRUE
chr1	205070468	C	A	ENST00000331830	ENSG00000184144	CNTN2	TRUE	TRUE
chr1	205070468	C	G	ENST00000331830	ENSG00000184144	CNTN2	TRUE	TRUE
chr1	205070474	C	A	ENST00000331830	ENSG00000184144	CNTN2	TRUE	TRUE
chr1	205070474	C	G	ENST00000331830	ENSG00000184144	CNTN2	TRUE	TRUE
chr1	205070476	G	T	ENST00000331830	ENSG00000184144	CNTN2	TRUE	TRUE
chr1	205070492	G	A	ENST00000331830	ENSG00000184144	CNTN2	TRUE	TRUE
chr1	205070493	G	A	ENST00000331830	ENSG00000184144	CNTN2	TRUE	TRUE
chr1	205070494	G	T	ENST00000331830	ENSG00000184144	CNTN2	TRUE	TRUE
chr1	205070503	C	T	ENST00000331830	ENSG00000184144	CNTN2	TRUE	TRUE
chr1	205070506	C	T	ENST00000331830	ENSG00000184144	CNTN2	TRUE	TRUE
chr1	205070535	T	A	ENST00000331830	ENSG00000184144	CNTN2	TRUE	TRUE
chr1	205070535	T	G	ENST00000331830	ENSG00000184144	CNTN2	TRUE	TRUE
chr1	205070536	G	T	ENST00000331830	ENSG00000184144	CNTN2	TRUE	TRUE
chr1	205070539	G	A	ENST00000331830	ENSG00000184144	CNTN2	TRUE	FALSE
chr1	205070539	G	C	ENST00000331830	ENSG00000184144	CNTN2	TRUE	FALSE
chr1	205070539	G	T	ENST00000331830	ENSG00000184144	CNTN2	TRUE	FALSE
chr1	205070540	T	A	ENST00000331830	ENSG00000184144	CNTN2	TRUE	FALSE
chr1	205070540	T	C	ENST00000331830	ENSG00000184144	CNTN2	TRUE	FALSE
chr1	205070540	T	G	ENST00000331830	ENSG00000184144	CNTN2	TRUE	FALSE
chr1	205071945	A	C	ENST00000331830	ENSG00000184144	CNTN2	TRUE	FALSE
chr1	205071945	A	G	ENST00000331830	ENSG00000184144	CNTN2	TRUE	FALSE
chr1	205071945	A	T	ENST00000331830	ENSG00000184144	CNTN2	TRUE	FALSE
chr1	205071946	G	A	ENST00000331830	ENSG00000184144	CNTN2	TRUE	FALSE
chr1	205071946	G	C	ENST00000331830	ENSG00000184144	CNTN2	TRUE	FALSE
chr1	205071946	G	T	ENST00000331830	ENSG00000184144	CNTN2	TRUE	FALSE
chr1	205071955	C	A	ENST00000331830	ENSG00000184144	CNTN2	TRUE	TRUE
chr1	205071955	C	G	ENST00000331830	ENSG00000184144	CNTN2	TRUE	TRUE
chr1	205071957	G	A	ENST00000331830	ENSG00000184144	CNTN2	TRUE	TRUE
chr1	205071958	G	A	ENST00000331830	ENSG00000184144	CNTN2	TRUE	TRUE
chr1	205071959	A	T	ENST00000331830	ENSG00000184144	CNTN2	TRUE	TRUE
chr1	205071971	A	T	ENST00000331830	ENSG00000184144	CNTN2	TRUE	TRUE
chr1	205071974	G	T	ENST00000331830	ENSG00000184144	CNTN2	TRUE	TRUE
chr1	205071989	C	T	ENST00000331830	ENSG00000184144	CNTN2	TRUE	TRUE
chr1	205072022	C	T	ENST00000331830	ENSG00000184144	CNTN2	TRUE	TRUE
chr1	205072049	A	T	ENST00000331830	ENSG00000184144	CNTN2	TRUE	TRUE
chr1	205072054	C	A	ENST00000331830	ENSG00000184144	CNTN2	TRUE	TRUE
chr1	205072054	C	G	ENST00000331830	ENSG00000184144	CNTN2	TRUE	TRUE
chr1	205072075	C	A	ENST00000331830	ENSG00000184144	CNTN2	TRUE	TRUE
chr1	205072075	C	G	ENST00000331830	ENSG00000184144	CNTN2	TRUE	TRUE
chr1	205072127	A	T	ENST00000331830	ENSG00000184144	CNTN2	TRUE	TRUE
chr1	205072134	G	A	ENST00000331830	ENSG00000184144	CNTN2	TRUE	FALSE
chr1	205072134	G	C	ENST00000331830	ENSG00000184144	CNTN2	TRUE	FALSE
chr1	205072134	G	T	ENST00000331830	ENSG00000184144	CNTN2	TRUE	FALSE
chr1	205072135	T	A	ENST00000331830	ENSG00000184144	CNTN2	TRUE	FALSE
chr1	205072135	T	C	ENST00000331830	ENSG00000184144	CNTN2	TRUE	FALSE
chr1	205072135	T	G	ENST00000331830	ENSG00000184144	CNTN2	TRUE	FALSE
chr1	205072481	A	C	ENST00000331830	ENSG00000184144	CNTN2	TRUE	FALSE
chr1	205072481	A	G	ENST00000331830	ENSG00000184144	CNTN2	TRUE	FALSE
chr1	205072481	A	T	ENST00000331830	ENSG00000184144	CNTN2	TRUE	FALSE
chr1	205072482	G	A	ENST00000331830	ENSG00000184144	CNTN2	TRUE	FALSE
chr1	205072482	G	C	ENST00000331830	ENSG00000184144	CNTN2	TRUE	FALSE
chr1	205072482	G	T	ENST00000331830	ENSG00000184144	CNTN2	TRUE	FALSE
chr1	205072491	C	T	ENST00000331830	ENSG00000184144	CNTN2	TRUE	TRUE
chr1	205072513	G	A	ENST00000331830	ENSG00000184144	CNTN2	TRUE	TRUE
chr1	205072514	G	A	ENST00000331830	ENSG00000184144	CNTN2	TRUE	TRUE
chr1	205072522	C	A	ENST00000331830	ENSG00000184144	CNTN2	TRUE	TRUE
chr1	205072522	C	G	ENST00000331830	ENSG00000184144	CNTN2	TRUE	TRUE
chr1	205072542	A	T	ENST00000331830	ENSG00000184144	CNTN2	TRUE	TRUE
chr1	205072546	G	A	ENST00000331830	ENSG00000184144	CNTN2	TRUE	TRUE
chr1	205072547	G	A	ENST00000331830	ENSG00000184144	CNTN2	TRUE	TRUE
chr1	205072566	C	T	ENST00000331830	ENSG00000184144	CNTN2	TRUE	TRUE
chr1	205072572	G	T	ENST00000331830	ENSG00000184144	CNTN2	TRUE	TRUE
chr1	205072592	T	A	ENST00000331830	ENSG00000184144	CNTN2	TRUE	TRUE
chr1	205072592	T	G	ENST00000331830	ENSG00000184144	CNTN2	TRUE	TRUE
chr1	205072593	A	T	ENST00000331830	ENSG00000184144	CNTN2	TRUE	TRUE
chr1	205072596	G	A	ENST00000331830	ENSG00000184144	CNTN2	TRUE	FALSE
chr1	205072596	G	C	ENST00000331830	ENSG00000184144	CNTN2	TRUE	FALSE
chr1	205072596	G	T	ENST00000331830	ENSG00000184144	CNTN2	TRUE	FALSE
chr1	205072597	T	A	ENST00000331830	ENSG00000184144	CNTN2	TRUE	FALSE
chr1	205072597	T	C	ENST00000331830	ENSG00000184144	CNTN2	TRUE	FALSE
chr1	205072597	T	G	ENST00000331830	ENSG00000184144	CNTN2	TRUE	FALSE
chr1	205073066	A	C	ENST00000331830	ENSG00000184144	CNTN2	TRUE	FALSE
chr1	205073066	A	G	ENST00000331830	ENSG00000184144	CNTN2	TRUE	FALSE
chr1	205073066	A	T	ENST00000331830	ENSG00000184144	CNTN2	TRUE	FALSE
chr1	205073067	G	A	ENST00000331830	ENSG00000184144	CNTN2	TRUE	FALSE
chr1	205073067	G	C	ENST00000331830	ENSG00000184144	CNTN2	TRUE	FALSE
chr1	205073067	G	T	ENST00000331830	ENSG00000184144	CNTN2	TRUE	FALSE
chr1	205073076	C	A	ENST00000331830	ENSG00000184144	CNTN2	TRUE	TRUE
chr1	205073076	C	G	ENST00000331830	ENSG00000184144	CNTN2	TRUE	TRUE
chr1	205073077	C	T	ENST00000331830	ENSG00000184144	CNTN2	TRUE	TRUE
chr1	205073087	T	A	ENST00000331830	ENSG00000184144	CNTN2	TRUE	TRUE
chr1	205073087	T	G	ENST00000331830	ENSG00000184144	CNTN2	TRUE	TRUE
chr1	205073119	A	T	ENST00000331830	ENSG00000184144	CNTN2	TRUE	TRUE
chr1	205073126	G	A	ENST00000331830	ENSG00000184144	CNTN2	TRUE	TRUE
chr1	205073127	G	A	ENST00000331830	ENSG00000184144	CNTN2	TRUE	TRUE
chr1	205073131	G	T	ENST00000331830	ENSG00000184144	CNTN2	TRUE	TRUE
chr1	205073146	G	T	ENST00000331830	ENSG00000184144	CNTN2	TRUE	TRUE
chr1	205073170	C	T	ENST00000331830	ENSG00000184144	CNTN2	TRUE	TRUE
chr1	205073191	G	T	ENST00000331830	ENSG00000184144	CNTN2	FALSE	FALSE
chr1	205073212	G	T	ENST00000331830	ENSG00000184144	CNTN2	FALSE	FALSE
chr1	205073233	G	T	ENST00000331830	ENSG00000184144	CNTN2	FALSE	FALSE
chr1	205073237	G	A	ENST00000331830	ENSG00000184144	CNTN2	FALSE	FALSE
chr1	205073237	G	C	ENST00000331830	ENSG00000184144	CNTN2	FALSE	FALSE
chr1	205073237	G	T	ENST00000331830	ENSG00000184144	CNTN2	FALSE	FALSE
chr1	205073238	T	A	ENST00000331830	ENSG00000184144	CNTN2	FALSE	FALSE
chr1	205073238	T	C	ENST00000331830	ENSG00000184144	CNTN2	FALSE	FALSE
chr1	205073238	T	G	ENST00000331830	ENSG00000184144	CNTN2	FALSE	FALSE
chr1	205073654	A	C	ENST00000331830	ENSG00000184144	CNTN2	TRUE	FALSE
chr1	205073654	A	G	ENST00000331830	ENSG00000184144	CNTN2	TRUE	FALSE
chr1	205073654	A	T	ENST00000331830	ENSG00000184144	CNTN2	TRUE	FALSE
chr1	205073655	G	A	ENST00000331830	ENSG00000184144	CNTN2	TRUE	FALSE
chr1	205073655	G	C	ENST00000331830	ENSG00000184144	CNTN2	TRUE	FALSE
chr1	205073655	G	T	ENST00000331830	ENSG00000184144	CNTN2	TRUE	FALSE
chr1	205073673	G	T	ENST00000331830	ENSG00000184144	CNTN2	FALSE	FALSE
chr1	205073757	G	T	ENST00000331830	ENSG00000184144	CNTN2	FALSE	FALSE
chr1	205083558	G	A	ENST00000367167	ENSG00000174529	TMEM81	TRUE	TRUE
chr1	205083561	G	A	ENST00000367167	ENSG00000174529	TMEM81	TRUE	TRUE
chr1	205083580	A	T	ENST00000367167	ENSG00000174529	TMEM81	TRUE	TRUE
chr1	205083599	A	T	ENST00000367167	ENSG00000174529	TMEM81	TRUE	TRUE
chr1	205083618	C	A	ENST00000367167	ENSG00000174529	TMEM81	TRUE	TRUE
chr1	205083630	C	A	ENST00000367167	ENSG00000174529	TMEM81	TRUE	TRUE
chr1	205083636	C	A	ENST00000367167	ENSG00000174529	TMEM81	TRUE	TRUE
chr1	205083638	A	T	ENST00000367167	ENSG00000174529	TMEM81	TRUE	TRUE
chr1	205083644	G	C	ENST00000367167	ENSG00000174529	TMEM81	TRUE	TRUE
chr1	205083644	G	T	ENST00000367167	ENSG00000174529	TMEM81	TRUE	TRUE
chr1	205083654	T	A	ENST00000367167	ENSG00000174529	TMEM81	TRUE	TRUE
chr1	205083657	T	A	ENST00000367167	ENSG00000174529	TMEM81	TRUE	TRUE
chr1	205083660	T	A	ENST00000367167	ENSG00000174529	TMEM81	TRUE	TRUE
chr1	205083661	C	T	ENST00000367167	ENSG00000174529	TMEM81	TRUE	TRUE
chr1	205083662	C	T	ENST00000367167	ENSG00000174529	TMEM81	TRUE	TRUE
chr1	205083666	T	A	ENST00000367167	ENSG00000174529	TMEM81	TRUE	TRUE
chr1	205083681	T	A	ENST00000367167	ENSG00000174529	TMEM81	TRUE	TRUE
chr1	205083685	G	C	ENST00000367167	ENSG00000174529	TMEM81	TRUE	TRUE
chr1	205083685	G	T	ENST00000367167	ENSG00000174529	TMEM81	TRUE	TRUE
chr1	205083705	C	A	ENST00000367167	ENSG00000174529	TMEM81	TRUE	TRUE
chr1	205083707	A	T	ENST00000367167	ENSG00000174529	TMEM81	TRUE	TRUE
chr1	205083711	C	A	ENST00000367167	ENSG00000174529	TMEM81	TRUE	TRUE
chr1	205083714	C	A	ENST00000367167	ENSG00000174529	TMEM81	TRUE	TRUE
chr1	205083722	A	C	ENST00000367167	ENSG00000174529	TMEM81	TRUE	TRUE
chr1	205083722	A	T	ENST00000367167	ENSG00000174529	TMEM81	TRUE	TRUE
chr1	205083726	T	A	ENST00000367167	ENSG00000174529	TMEM81	TRUE	TRUE
chr1	205083729	G	A	ENST00000367167	ENSG00000174529	TMEM81	TRUE	TRUE
chr1	205083735	C	A	ENST00000367167	ENSG00000174529	TMEM81	TRUE	TRUE
chr1	205083743	G	C	ENST00000367167	ENSG00000174529	TMEM81	TRUE	TRUE
chr1	205083743	G	T	ENST00000367167	ENSG00000174529	TMEM81	TRUE	TRUE
chr1	205083747	G	A	ENST00000367167	ENSG00000174529	TMEM81	TRUE	TRUE
chr1	205083767	A	T	ENST00000367167	ENSG00000174529	TMEM81	TRUE	TRUE
chr1	205083788	A	T	ENST00000367167	ENSG00000174529	TMEM81	TRUE	TRUE
chr1	205083796	A	C	ENST00000367167	ENSG00000174529	TMEM81	TRUE	TRUE
chr1	205083796	A	T	ENST00000367167	ENSG00000174529	TMEM81	TRUE	TRUE
chr1	205083807	T	A	ENST00000367167	ENSG00000174529	TMEM81	TRUE	TRUE
chr1	205083816	T	A	ENST00000367167	ENSG00000174529	TMEM81	TRUE	TRUE
chr1	205083818	A	T	ENST00000367167	ENSG00000174529	TMEM81	TRUE	TRUE
chr1	205083825	T	A	ENST00000367167	ENSG00000174529	TMEM81	TRUE	TRUE
chr1	205083834	G	A	ENST00000367167	ENSG00000174529	TMEM81	TRUE	TRUE
chr1	205083841	A	T	ENST00000367167	ENSG00000174529	TMEM81	TRUE	TRUE
chr1	205083847	A	C	ENST00000367167	ENSG00000174529	TMEM81	TRUE	TRUE
chr1	205083847	A	T	ENST00000367167	ENSG00000174529	TMEM81	TRUE	TRUE
chr1	205083862	A	C	ENST00000367167	ENSG00000174529	TMEM81	TRUE	TRUE
chr1	205083862	A	T	ENST00000367167	ENSG00000174529	TMEM81	TRUE	TRUE
chr1	205083867	C	A	ENST00000367167	ENSG00000174529	TMEM81	TRUE	TRUE
chr1	205083870	G	A	ENST00000367167	ENSG00000174529	TMEM81	TRUE	TRUE
chr1	205083874	A	C	ENST00000367167	ENSG00000174529	TMEM81	TRUE	TRUE
chr1	205083874	A	T	ENST00000367167	ENSG00000174529	TMEM81	TRUE	TRUE
chr1	205083879	T	A	ENST00000367167	ENSG00000174529	TMEM81	TRUE	TRUE
chr1	205083885	T	A	ENST00000367167	ENSG00000174529	TMEM81	TRUE	TRUE
chr1	205083906	G	A	ENST00000367167	ENSG00000174529	TMEM81	TRUE	TRUE
chr1	205083915	T	A	ENST00000367167	ENSG00000174529	TMEM81	TRUE	TRUE
chr1	205083924	C	A	ENST00000367167	ENSG00000174529	TMEM81	TRUE	TRUE
chr1	205083948	G	A	ENST00000367167	ENSG00000174529	TMEM81	TRUE	TRUE
chr1	205083957	T	A	ENST00000367167	ENSG00000174529	TMEM81	TRUE	TRUE
chr1	205083958	C	T	ENST00000367167	ENSG00000174529	TMEM81	TRUE	TRUE
chr1	205083959	C	T	ENST00000367167	ENSG00000174529	TMEM81	TRUE	TRUE
chr1	205083978	C	A	ENST00000367167	ENSG00000174529	TMEM81	TRUE	FALSE
chr1	205083981	G	A	ENST00000367167	ENSG00000174529	TMEM81	TRUE	FALSE
chr1	205083984	C	A	ENST00000367167	ENSG00000174529	TMEM81	TRUE	FALSE
chr1	205083990	C	A	ENST00000367167	ENSG00000174529	TMEM81	TRUE	FALSE
chr1	205083992	A	T	ENST00000367167	ENSG00000174529	TMEM81	TRUE	FALSE
chr1	205084001	G	C	ENST00000367167	ENSG00000174529	TMEM81	TRUE	FALSE
chr1	205084001	G	T	ENST00000367167	ENSG00000174529	TMEM81	TRUE	FALSE
chr1	205084009	A	T	ENST00000367167	ENSG00000174529	TMEM81	TRUE	FALSE
chr1	205084020	C	A	ENST00000367167	ENSG00000174529	TMEM81	TRUE	FALSE
chr1	205084026	C	A	ENST00000367167	ENSG00000174529	TMEM81	TRUE	FALSE
chr1	205084029	T	A	ENST00000367167	ENSG00000174529	TMEM81	TRUE	FALSE
chr1	205084060	A	T	ENST00000367167	ENSG00000174529	TMEM81	TRUE	FALSE
chr1	205084066	C	T	ENST00000367167	ENSG00000174529	TMEM81	TRUE	FALSE
chr1	205084067	C	T	ENST00000367167	ENSG00000174529	TMEM81	TRUE	FALSE
chr1	205084078	A	T	ENST00000367167	ENSG00000174529	TMEM81	FALSE	FALSE
chr1	205084083	C	A	ENST00000367167	ENSG00000174529	TMEM81	FALSE	FALSE
chr1	205084085	A	C	ENST00000367167	ENSG00000174529	TMEM81	FALSE	FALSE
chr1	205084085	A	T	ENST00000367167	ENSG00000174529	TMEM81	FALSE	FALSE
chr1	205084098	G	A	ENST00000367167	ENSG00000174529	TMEM81	FALSE	FALSE
chr1	205084099	A	T	ENST00000367167	ENSG00000174529	TMEM81	FALSE	FALSE
chr1	205084104	T	A	ENST00000367167	ENSG00000174529	TMEM81	FALSE	FALSE
chr1	205084110	T	A	ENST00000367167	ENSG00000174529	TMEM81	FALSE	FALSE
chr1	205084116	C	A	ENST00000367167	ENSG00000174529	TMEM81	FALSE	FALSE
chr1	205084131	C	A	ENST00000367167	ENSG00000174529	TMEM81	FALSE	FALSE
chr1	205084132	A	T	ENST00000367167	ENSG00000174529	TMEM81	FALSE	FALSE
chr1	205084143	C	A	ENST00000367167	ENSG00000174529	TMEM81	FALSE	FALSE
chr1	205084146	C	A	ENST00000367167	ENSG00000174529	TMEM81	FALSE	FALSE
chr1	205084149	T	A	ENST00000367167	ENSG00000174529	TMEM81	FALSE	FALSE
chr1	205084150	A	C	ENST00000367167	ENSG00000174529	TMEM81	FALSE	FALSE
chr1	205084150	A	T	ENST00000367167	ENSG00000174529	TMEM81	FALSE	FALSE
chr1	205084162	A	T	ENST00000367167	ENSG00000174529	TMEM81	FALSE	FALSE
chr1	205084174	A	T	ENST00000367167	ENSG00000174529	TMEM81	FALSE	FALSE
chr1	205084200	T	A	ENST00000367167	ENSG00000174529	TMEM81	FALSE	FALSE
chr1	205084212	C	A	ENST00000367167	ENSG00000174529	TMEM81	FALSE	FALSE
chr1	205084215	G	A	ENST00000367167	ENSG00000174529	TMEM81	FALSE	FALSE
chr1	205084221	T	A	ENST00000367167	ENSG00000174529	TMEM81	FALSE	FALSE
chr1	205084224	C	A	ENST00000367167	ENSG00000174529	TMEM81	FALSE	FALSE
chr1	205084242	T	A	ENST00000367167	ENSG00000174529	TMEM81	FALSE	FALSE
chr1	205084259	A	T	ENST00000367167	ENSG00000174529	TMEM81	FALSE	FALSE
chr1	205084267	G	C	ENST00000367167	ENSG00000174529	TMEM81	FALSE	FALSE
chr1	205084267	G	T	ENST00000367167	ENSG00000174529	TMEM81	FALSE	FALSE
chr1	205084277	A	T	ENST00000367167	ENSG00000174529	TMEM81	FALSE	FALSE
chr1	205084310	A	C	ENST00000367167	ENSG00000174529	TMEM81	FALSE	FALSE
chr1	205084310	A	T	ENST00000367167	ENSG00000174529	TMEM81	FALSE	FALSE
chr1	205084317	T	A	ENST00000367167	ENSG00000174529	TMEM81	FALSE	FALSE
chr1	205088791	A	C	ENST00000264515	ENSG00000117222	RBBP5	FALSE	FALSE
chr1	205088791	A	T	ENST00000264515	ENSG00000117222	RBBP5	FALSE	FALSE
chr1	205088798	C	A	ENST00000264515	ENSG00000117222	RBBP5	FALSE	FALSE
chr1	205088800	G	C	ENST00000264515	ENSG00000117222	RBBP5	FALSE	FALSE
chr1	205088800	G	T	ENST00000264515	ENSG00000117222	RBBP5	FALSE	FALSE
chr1	205088810	C	A	ENST00000264515	ENSG00000117222	RBBP5	FALSE	FALSE
chr1	205088813	C	A	ENST00000264515	ENSG00000117222	RBBP5	FALSE	FALSE
chr1	205088816	C	A	ENST00000264515	ENSG00000117222	RBBP5	TRUE	FALSE
chr1	205088816	C	G	ENST00000264515	ENSG00000117222	RBBP5	TRUE	FALSE
chr1	205088816	C	T	ENST00000264515	ENSG00000117222	RBBP5	TRUE	FALSE
chr1	205088817	T	A	ENST00000264515	ENSG00000117222	RBBP5	TRUE	FALSE
chr1	205088817	T	C	ENST00000264515	ENSG00000117222	RBBP5	TRUE	FALSE
chr1	205088817	T	G	ENST00000264515	ENSG00000117222	RBBP5	TRUE	FALSE
chr1	205094871	A	C	ENST00000264515	ENSG00000117222	RBBP5	TRUE	FALSE
chr1	205094871	A	G	ENST00000264515	ENSG00000117222	RBBP5	TRUE	FALSE
chr1	205094871	A	T	ENST00000264515	ENSG00000117222	RBBP5	TRUE	FALSE
chr1	205094872	C	A	ENST00000264515	ENSG00000117222	RBBP5	TRUE	FALSE
chr1	205094872	C	G	ENST00000264515	ENSG00000117222	RBBP5	TRUE	FALSE
chr1	205094872	C	T	ENST00000264515	ENSG00000117222	RBBP5	TRUE	FALSE
chr1	205094878	A	T	ENST00000264515	ENSG00000117222	RBBP5	FALSE	FALSE
chr1	205094885	G	A	ENST00000264515	ENSG00000117222	RBBP5	FALSE	FALSE
chr1	205094894	C	A	ENST00000264515	ENSG00000117222	RBBP5	FALSE	FALSE
chr1	205094900	G	A	ENST00000264515	ENSG00000117222	RBBP5	FALSE	FALSE
chr1	205094906	T	A	ENST00000264515	ENSG00000117222	RBBP5	FALSE	FALSE
chr1	205094912	T	A	ENST00000264515	ENSG00000117222	RBBP5	FALSE	FALSE
chr1	205094917	G	C	ENST00000264515	ENSG00000117222	RBBP5	FALSE	FALSE
chr1	205094917	G	T	ENST00000264515	ENSG00000117222	RBBP5	FALSE	FALSE
chr1	205094921	C	A	ENST00000264515	ENSG00000117222	RBBP5	FALSE	FALSE
chr1	205094924	C	A	ENST00000264515	ENSG00000117222	RBBP5	TRUE	TRUE
chr1	205094932	A	C	ENST00000264515	ENSG00000117222	RBBP5	TRUE	TRUE
chr1	205094932	A	T	ENST00000264515	ENSG00000117222	RBBP5	TRUE	TRUE
chr1	205094939	T	A	ENST00000264515	ENSG00000117222	RBBP5	TRUE	TRUE
chr1	205094948	T	A	ENST00000264515	ENSG00000117222	RBBP5	TRUE	TRUE
chr1	205094949	G	C	ENST00000264515	ENSG00000117222	RBBP5	TRUE	TRUE
chr1	205094949	G	T	ENST00000264515	ENSG00000117222	RBBP5	TRUE	TRUE
chr1	205094957	T	A	ENST00000264515	ENSG00000117222	RBBP5	TRUE	TRUE
chr1	205094963	T	A	ENST00000264515	ENSG00000117222	RBBP5	TRUE	TRUE
chr1	205094978	T	A	ENST00000264515	ENSG00000117222	RBBP5	TRUE	TRUE
chr1	205094981	C	A	ENST00000264515	ENSG00000117222	RBBP5	TRUE	TRUE
chr1	205094984	T	A	ENST00000264515	ENSG00000117222	RBBP5	TRUE	TRUE
chr1	205094990	T	A	ENST00000264515	ENSG00000117222	RBBP5	TRUE	TRUE
chr1	205094992	G	C	ENST00000264515	ENSG00000117222	RBBP5	TRUE	TRUE
chr1	205094992	G	T	ENST00000264515	ENSG00000117222	RBBP5	TRUE	TRUE
chr1	205094996	C	A	ENST00000264515	ENSG00000117222	RBBP5	TRUE	TRUE
chr1	205094999	T	A	ENST00000264515	ENSG00000117222	RBBP5	TRUE	TRUE
chr1	205095014	G	A	ENST00000264515	ENSG00000117222	RBBP5	TRUE	TRUE
chr1	205095017	T	A	ENST00000264515	ENSG00000117222	RBBP5	TRUE	TRUE
chr1	205095020	T	A	ENST00000264515	ENSG00000117222	RBBP5	TRUE	TRUE
chr1	205095023	T	A	ENST00000264515	ENSG00000117222	RBBP5	TRUE	TRUE
chr1	205095029	T	A	ENST00000264515	ENSG00000117222	RBBP5	TRUE	TRUE
chr1	205095041	T	A	ENST00000264515	ENSG00000117222	RBBP5	TRUE	TRUE
chr1	205095065	C	A	ENST00000264515	ENSG00000117222	RBBP5	TRUE	FALSE
chr1	205095065	C	G	ENST00000264515	ENSG00000117222	RBBP5	TRUE	FALSE
chr1	205095065	C	T	ENST00000264515	ENSG00000117222	RBBP5	TRUE	FALSE
chr1	205095066	T	A	ENST00000264515	ENSG00000117222	RBBP5	TRUE	FALSE
chr1	205095066	T	C	ENST00000264515	ENSG00000117222	RBBP5	TRUE	FALSE
chr1	205095066	T	G	ENST00000264515	ENSG00000117222	RBBP5	TRUE	FALSE
chr1	205096680	A	C	ENST00000264515	ENSG00000117222	RBBP5	TRUE	TRUE
chr1	205096680	A	G	ENST00000264515	ENSG00000117222	RBBP5	TRUE	FALSE
chr1	205096680	A	T	ENST00000264515	ENSG00000117222	RBBP5	TRUE	TRUE
chr1	205096681	C	A	ENST00000264515	ENSG00000117222	RBBP5	TRUE	TRUE
chr1	205096681	C	G	ENST00000264515	ENSG00000117222	RBBP5	TRUE	TRUE
chr1	205096681	C	T	ENST00000264515	ENSG00000117222	RBBP5	TRUE	TRUE
chr1	205096682	C	A	ENST00000264515	ENSG00000117222	RBBP5	TRUE	TRUE
chr1	205096697	C	A	ENST00000264515	ENSG00000117222	RBBP5	TRUE	TRUE
chr1	205096700	G	A	ENST00000264515	ENSG00000117222	RBBP5	TRUE	TRUE
chr1	205096706	C	A	ENST00000264515	ENSG00000117222	RBBP5	TRUE	TRUE
chr1	205096721	T	A	ENST00000264515	ENSG00000117222	RBBP5	TRUE	TRUE
chr1	205096727	T	A	ENST00000264515	ENSG00000117222	RBBP5	TRUE	TRUE
chr1	205096730	T	A	ENST00000264515	ENSG00000117222	RBBP5	TRUE	TRUE
chr1	205096733	T	A	ENST00000264515	ENSG00000117222	RBBP5	TRUE	TRUE
chr1	205096742	G	A	ENST00000264515	ENSG00000117222	RBBP5	TRUE	TRUE
chr1	205096756	G	C	ENST00000264515	ENSG00000117222	RBBP5	TRUE	TRUE
chr1	205096756	G	T	ENST00000264515	ENSG00000117222	RBBP5	TRUE	TRUE
chr1	205096763	G	A	ENST00000264515	ENSG00000117222	RBBP5	TRUE	TRUE
chr1	205096769	T	A	ENST00000264515	ENSG00000117222	RBBP5	TRUE	TRUE
chr1	205096772	T	A	ENST00000264515	ENSG00000117222	RBBP5	TRUE	TRUE
chr1	205096775	C	A	ENST00000264515	ENSG00000117222	RBBP5	TRUE	TRUE
chr1	205096777	G	C	ENST00000264515	ENSG00000117222	RBBP5	TRUE	TRUE
chr1	205096777	G	T	ENST00000264515	ENSG00000117222	RBBP5	TRUE	TRUE
chr1	205096790	C	A	ENST00000264515	ENSG00000117222	RBBP5	TRUE	TRUE
chr1	205096798	A	T	ENST00000264515	ENSG00000117222	RBBP5	TRUE	TRUE
chr1	205096808	G	A	ENST00000264515	ENSG00000117222	RBBP5	TRUE	TRUE
chr1	205096830	G	C	ENST00000264515	ENSG00000117222	RBBP5	TRUE	TRUE
chr1	205096830	G	T	ENST00000264515	ENSG00000117222	RBBP5	TRUE	TRUE
chr1	205096841	C	A	ENST00000264515	ENSG00000117222	RBBP5	TRUE	TRUE
chr1	205096844	C	A	ENST00000264515	ENSG00000117222	RBBP5	TRUE	TRUE
chr1	205096853	C	A	ENST00000264515	ENSG00000117222	RBBP5	TRUE	TRUE
chr1	205096859	C	A	ENST00000264515	ENSG00000117222	RBBP5	TRUE	TRUE
chr1	205096873	A	C	ENST00000264515	ENSG00000117222	RBBP5	TRUE	TRUE
chr1	205096873	A	T	ENST00000264515	ENSG00000117222	RBBP5	TRUE	TRUE
chr1	205096875	A	C	ENST00000264515	ENSG00000117222	RBBP5	TRUE	TRUE
chr1	205096875	A	T	ENST00000264515	ENSG00000117222	RBBP5	TRUE	TRUE
chr1	205096879	A	T	ENST00000264515	ENSG00000117222	RBBP5	TRUE	TRUE
chr1	205096889	T	A	ENST00000264515	ENSG00000117222	RBBP5	TRUE	TRUE
chr1	205096891	G	C	ENST00000264515	ENSG00000117222	RBBP5	TRUE	TRUE
chr1	205096891	G	T	ENST00000264515	ENSG00000117222	RBBP5	TRUE	TRUE
chr1	205096898	C	A	ENST00000264515	ENSG00000117222	RBBP5	TRUE	TRUE
chr1	205096904	C	A	ENST00000264515	ENSG00000117222	RBBP5	TRUE	TRUE
chr1	205096907	C	A	ENST00000264515	ENSG00000117222	RBBP5	TRUE	TRUE
chr1	205096912	C	A	ENST00000264515	ENSG00000117222	RBBP5	TRUE	TRUE
chr1	205096912	C	G	ENST00000264515	ENSG00000117222	RBBP5	TRUE	TRUE
chr1	205096912	C	T	ENST00000264515	ENSG00000117222	RBBP5	TRUE	TRUE
chr1	205096913	T	A	ENST00000264515	ENSG00000117222	RBBP5	TRUE	TRUE
chr1	205096913	T	C	ENST00000264515	ENSG00000117222	RBBP5	TRUE	TRUE
chr1	205096913	T	G	ENST00000264515	ENSG00000117222	RBBP5	TRUE	TRUE
chr1	205097324	A	C	ENST00000264515	ENSG00000117222	RBBP5	TRUE	FALSE
chr1	205097324	A	G	ENST00000264515	ENSG00000117222	RBBP5	TRUE	FALSE
chr1	205097324	A	T	ENST00000264515	ENSG00000117222	RBBP5	TRUE	FALSE
chr1	205097325	C	A	ENST00000264515	ENSG00000117222	RBBP5	TRUE	FALSE
chr1	205097325	C	G	ENST00000264515	ENSG00000117222	RBBP5	TRUE	FALSE
chr1	205097325	C	T	ENST00000264515	ENSG00000117222	RBBP5	TRUE	FALSE
chr1	205097331	A	T	ENST00000264515	ENSG00000117222	RBBP5	TRUE	TRUE
chr1	205097372	C	A	ENST00000264515	ENSG00000117222	RBBP5	TRUE	TRUE
chr1	205097375	C	A	ENST00000264515	ENSG00000117222	RBBP5	TRUE	TRUE
chr1	205097381	C	A	ENST00000264515	ENSG00000117222	RBBP5	TRUE	TRUE
chr1	205097396	C	A	ENST00000264515	ENSG00000117222	RBBP5	TRUE	FALSE
chr1	205097396	C	G	ENST00000264515	ENSG00000117222	RBBP5	TRUE	FALSE
chr1	205097396	C	T	ENST00000264515	ENSG00000117222	RBBP5	TRUE	FALSE
chr1	205097397	T	A	ENST00000264515	ENSG00000117222	RBBP5	TRUE	FALSE
chr1	205097397	T	C	ENST00000264515	ENSG00000117222	RBBP5	TRUE	FALSE
chr1	205097397	T	G	ENST00000264515	ENSG00000117222	RBBP5	TRUE	FALSE
chr1	205098987	A	C	ENST00000264515	ENSG00000117222	RBBP5	TRUE	TRUE
chr1	205098987	A	G	ENST00000264515	ENSG00000117222	RBBP5	TRUE	FALSE
chr1	205098987	A	T	ENST00000264515	ENSG00000117222	RBBP5	TRUE	TRUE
chr1	205098988	C	A	ENST00000264515	ENSG00000117222	RBBP5	TRUE	TRUE
chr1	205098988	C	G	ENST00000264515	ENSG00000117222	RBBP5	TRUE	TRUE
chr1	205098988	C	T	ENST00000264515	ENSG00000117222	RBBP5	TRUE	FALSE
chr1	205098995	G	A	ENST00000264515	ENSG00000117222	RBBP5	TRUE	TRUE
chr1	205098998	C	A	ENST00000264515	ENSG00000117222	RBBP5	TRUE	TRUE
chr1	205099004	C	A	ENST00000264515	ENSG00000117222	RBBP5	TRUE	TRUE
chr1	205099010	T	A	ENST00000264515	ENSG00000117222	RBBP5	TRUE	TRUE
chr1	205099016	C	A	ENST00000264515	ENSG00000117222	RBBP5	TRUE	TRUE
chr1	205099022	C	A	ENST00000264515	ENSG00000117222	RBBP5	TRUE	TRUE
chr1	205099034	C	A	ENST00000264515	ENSG00000117222	RBBP5	TRUE	TRUE
chr1	205099036	G	C	ENST00000264515	ENSG00000117222	RBBP5	TRUE	TRUE
chr1	205099036	G	T	ENST00000264515	ENSG00000117222	RBBP5	TRUE	TRUE
chr1	205099040	C	A	ENST00000264515	ENSG00000117222	RBBP5	TRUE	TRUE
chr1	205099046	C	A	ENST00000264515	ENSG00000117222	RBBP5	TRUE	TRUE
chr1	205099049	C	A	ENST00000264515	ENSG00000117222	RBBP5	TRUE	TRUE
chr1	205099050	G	C	ENST00000264515	ENSG00000117222	RBBP5	TRUE	TRUE
chr1	205099050	G	T	ENST00000264515	ENSG00000117222	RBBP5	TRUE	TRUE
chr1	205099055	C	A	ENST00000264515	ENSG00000117222	RBBP5	TRUE	TRUE
chr1	205099064	C	A	ENST00000264515	ENSG00000117222	RBBP5	TRUE	TRUE
chr1	205099069	A	T	ENST00000264515	ENSG00000117222	RBBP5	TRUE	TRUE
chr1	205099073	C	A	ENST00000264515	ENSG00000117222	RBBP5	TRUE	TRUE
chr1	205099076	T	A	ENST00000264515	ENSG00000117222	RBBP5	TRUE	TRUE
chr1	205099098	C	T	ENST00000264515	ENSG00000117222	RBBP5	TRUE	TRUE
chr1	205099099	C	T	ENST00000264515	ENSG00000117222	RBBP5	TRUE	TRUE
chr1	205099106	C	A	ENST00000264515	ENSG00000117222	RBBP5	TRUE	TRUE
chr1	205099107	C	A	ENST00000264515	ENSG00000117222	RBBP5	TRUE	TRUE
chr1	205099107	C	G	ENST00000264515	ENSG00000117222	RBBP5	TRUE	FALSE
chr1	205099107	C	T	ENST00000264515	ENSG00000117222	RBBP5	TRUE	TRUE
chr1	205099108	T	A	ENST00000264515	ENSG00000117222	RBBP5	TRUE	TRUE
chr1	205099108	T	C	ENST00000264515	ENSG00000117222	RBBP5	TRUE	TRUE
chr1	205099108	T	G	ENST00000264515	ENSG00000117222	RBBP5	TRUE	TRUE
chr1	205099739	A	C	ENST00000264515	ENSG00000117222	RBBP5	TRUE	FALSE
chr1	205099739	A	G	ENST00000264515	ENSG00000117222	RBBP5	TRUE	FALSE
chr1	205099739	A	T	ENST00000264515	ENSG00000117222	RBBP5	TRUE	FALSE
chr1	205099740	C	A	ENST00000264515	ENSG00000117222	RBBP5	TRUE	FALSE
chr1	205099740	C	G	ENST00000264515	ENSG00000117222	RBBP5	TRUE	FALSE
chr1	205099740	C	T	ENST00000264515	ENSG00000117222	RBBP5	TRUE	FALSE
chr1	205099746	G	A	ENST00000264515	ENSG00000117222	RBBP5	TRUE	TRUE
chr1	205099752	G	A	ENST00000264515	ENSG00000117222	RBBP5	TRUE	TRUE
chr1	205099756	C	T	ENST00000264515	ENSG00000117222	RBBP5	TRUE	TRUE
chr1	205099757	C	T	ENST00000264515	ENSG00000117222	RBBP5	TRUE	TRUE
chr1	205099773	C	A	ENST00000264515	ENSG00000117222	RBBP5	TRUE	TRUE
chr1	205099800	G	A	ENST00000264515	ENSG00000117222	RBBP5	TRUE	TRUE
chr1	205099810	C	T	ENST00000264515	ENSG00000117222	RBBP5	TRUE	TRUE
chr1	205099811	C	T	ENST00000264515	ENSG00000117222	RBBP5	TRUE	TRUE
chr1	205099813	C	A	ENST00000264515	ENSG00000117222	RBBP5	TRUE	FALSE
chr1	205099813	C	G	ENST00000264515	ENSG00000117222	RBBP5	TRUE	FALSE
chr1	205099813	C	T	ENST00000264515	ENSG00000117222	RBBP5	TRUE	TRUE
chr1	205099814	T	A	ENST00000264515	ENSG00000117222	RBBP5	TRUE	FALSE
chr1	205099814	T	C	ENST00000264515	ENSG00000117222	RBBP5	TRUE	TRUE
chr1	205099814	T	G	ENST00000264515	ENSG00000117222	RBBP5	TRUE	FALSE
chr1	205099909	A	C	ENST00000264515	ENSG00000117222	RBBP5	TRUE	FALSE
chr1	205099909	A	G	ENST00000264515	ENSG00000117222	RBBP5	TRUE	FALSE
chr1	205099909	A	T	ENST00000264515	ENSG00000117222	RBBP5	TRUE	FALSE
chr1	205099910	C	A	ENST00000264515	ENSG00000117222	RBBP5	TRUE	FALSE
chr1	205099910	C	G	ENST00000264515	ENSG00000117222	RBBP5	TRUE	FALSE
chr1	205099910	C	T	ENST00000264515	ENSG00000117222	RBBP5	TRUE	FALSE
chr1	205099921	A	T	ENST00000264515	ENSG00000117222	RBBP5	TRUE	TRUE
chr1	205099931	C	A	ENST00000264515	ENSG00000117222	RBBP5	TRUE	TRUE
chr1	205099934	C	A	ENST00000264515	ENSG00000117222	RBBP5	TRUE	TRUE
chr1	205099937	T	A	ENST00000264515	ENSG00000117222	RBBP5	TRUE	TRUE
chr1	205099955	T	A	ENST00000264515	ENSG00000117222	RBBP5	TRUE	TRUE
chr1	205099976	T	A	ENST00000264515	ENSG00000117222	RBBP5	TRUE	TRUE
chr1	205099979	C	A	ENST00000264515	ENSG00000117222	RBBP5	TRUE	TRUE
chr1	205099980	C	T	ENST00000264515	ENSG00000117222	RBBP5	TRUE	TRUE
chr1	205099981	C	T	ENST00000264515	ENSG00000117222	RBBP5	TRUE	TRUE
chr1	205099986	G	C	ENST00000264515	ENSG00000117222	RBBP5	TRUE	TRUE
chr1	205099986	G	T	ENST00000264515	ENSG00000117222	RBBP5	TRUE	TRUE
chr1	205100000	G	A	ENST00000264515	ENSG00000117222	RBBP5	TRUE	TRUE
chr1	205100022	G	C	ENST00000264515	ENSG00000117222	RBBP5	TRUE	TRUE
chr1	205100022	G	T	ENST00000264515	ENSG00000117222	RBBP5	TRUE	TRUE
chr1	205100027	C	A	ENST00000264515	ENSG00000117222	RBBP5	TRUE	TRUE
chr1	205100043	A	T	ENST00000264515	ENSG00000117222	RBBP5	TRUE	TRUE
chr1	205100046	A	T	ENST00000264515	ENSG00000117222	RBBP5	TRUE	TRUE
chr1	205100051	T	A	ENST00000264515	ENSG00000117222	RBBP5	TRUE	TRUE
chr1	205100054	T	A	ENST00000264515	ENSG00000117222	RBBP5	TRUE	TRUE
chr1	205100055	C	T	ENST00000264515	ENSG00000117222	RBBP5	TRUE	TRUE
chr1	205100056	C	T	ENST00000264515	ENSG00000117222	RBBP5	TRUE	TRUE
chr1	205100065	C	A	ENST00000264515	ENSG00000117222	RBBP5	TRUE	FALSE
chr1	205100065	C	G	ENST00000264515	ENSG00000117222	RBBP5	TRUE	FALSE
chr1	205100065	C	T	ENST00000264515	ENSG00000117222	RBBP5	TRUE	FALSE
chr1	205100066	T	A	ENST00000264515	ENSG00000117222	RBBP5	TRUE	FALSE
chr1	205100066	T	C	ENST00000264515	ENSG00000117222	RBBP5	TRUE	FALSE
chr1	205100066	T	G	ENST00000264515	ENSG00000117222	RBBP5	TRUE	FALSE
chr1	205100150	A	C	ENST00000264515	ENSG00000117222	RBBP5	TRUE	FALSE
chr1	205100150	A	G	ENST00000264515	ENSG00000117222	RBBP5	FALSE	FALSE
chr1	205100150	A	T	ENST00000264515	ENSG00000117222	RBBP5	TRUE	FALSE
chr1	205100151	C	A	ENST00000264515	ENSG00000117222	RBBP5	TRUE	FALSE
chr1	205100151	C	G	ENST00000264515	ENSG00000117222	RBBP5	TRUE	FALSE
chr1	205100151	C	T	ENST00000264515	ENSG00000117222	RBBP5	TRUE	FALSE
chr1	205100161	A	T	ENST00000264515	ENSG00000117222	RBBP5	TRUE	TRUE
chr1	205100168	G	A	ENST00000264515	ENSG00000117222	RBBP5	TRUE	TRUE
chr1	205100170	A	T	ENST00000264515	ENSG00000117222	RBBP5	TRUE	TRUE
chr1	205100174	T	A	ENST00000264515	ENSG00000117222	RBBP5	TRUE	TRUE
chr1	205100177	G	A	ENST00000264515	ENSG00000117222	RBBP5	TRUE	TRUE
chr1	205100186	C	A	ENST00000264515	ENSG00000117222	RBBP5	TRUE	TRUE
chr1	205100192	C	A	ENST00000264515	ENSG00000117222	RBBP5	TRUE	TRUE
chr1	205100195	C	A	ENST00000264515	ENSG00000117222	RBBP5	TRUE	TRUE
chr1	205100201	T	A	ENST00000264515	ENSG00000117222	RBBP5	TRUE	TRUE
chr1	205100204	C	A	ENST00000264515	ENSG00000117222	RBBP5	TRUE	TRUE
chr1	205100205	A	T	ENST00000264515	ENSG00000117222	RBBP5	TRUE	TRUE
chr1	205100212	A	C	ENST00000264515	ENSG00000117222	RBBP5	TRUE	TRUE
chr1	205100212	A	T	ENST00000264515	ENSG00000117222	RBBP5	TRUE	TRUE
chr1	205100219	C	A	ENST00000264515	ENSG00000117222	RBBP5	TRUE	TRUE
chr1	205100222	T	A	ENST00000264515	ENSG00000117222	RBBP5	TRUE	TRUE
chr1	205100229	A	C	ENST00000264515	ENSG00000117222	RBBP5	TRUE	TRUE
chr1	205100229	A	T	ENST00000264515	ENSG00000117222	RBBP5	TRUE	TRUE
chr1	205100237	T	A	ENST00000264515	ENSG00000117222	RBBP5	TRUE	TRUE
chr1	205100246	G	A	ENST00000264515	ENSG00000117222	RBBP5	TRUE	TRUE
chr1	205100263	A	C	ENST00000264515	ENSG00000117222	RBBP5	TRUE	TRUE
chr1	205100263	A	T	ENST00000264515	ENSG00000117222	RBBP5	TRUE	TRUE
chr1	205100268	G	T	ENST00000264515	ENSG00000117222	RBBP5	TRUE	TRUE
chr1	205100272	C	A	ENST00000264515	ENSG00000117222	RBBP5	TRUE	FALSE
chr1	205100272	C	G	ENST00000264515	ENSG00000117222	RBBP5	TRUE	FALSE
chr1	205100272	C	T	ENST00000264515	ENSG00000117222	RBBP5	TRUE	FALSE
chr1	205100273	T	A	ENST00000264515	ENSG00000117222	RBBP5	TRUE	FALSE
chr1	205100273	T	C	ENST00000264515	ENSG00000117222	RBBP5	TRUE	FALSE
chr1	205100273	T	G	ENST00000264515	ENSG00000117222	RBBP5	TRUE	FALSE
chr1	205101598	A	C	ENST00000264515	ENSG00000117222	RBBP5	TRUE	TRUE
chr1	205101598	A	G	ENST00000264515	ENSG00000117222	RBBP5	TRUE	FALSE
chr1	205101598	A	T	ENST00000264515	ENSG00000117222	RBBP5	TRUE	TRUE
chr1	205101599	C	A	ENST00000264515	ENSG00000117222	RBBP5	TRUE	TRUE
chr1	205101599	C	G	ENST00000264515	ENSG00000117222	RBBP5	TRUE	TRUE
chr1	205101599	C	T	ENST00000264515	ENSG00000117222	RBBP5	TRUE	TRUE
chr1	205101607	T	A	ENST00000264515	ENSG00000117222	RBBP5	TRUE	TRUE
chr1	205101619	C	A	ENST00000264515	ENSG00000117222	RBBP5	TRUE	TRUE
chr1	205101624	G	C	ENST00000264515	ENSG00000117222	RBBP5	TRUE	TRUE
chr1	205101624	G	T	ENST00000264515	ENSG00000117222	RBBP5	TRUE	TRUE
chr1	205101628	T	A	ENST00000264515	ENSG00000117222	RBBP5	TRUE	TRUE
chr1	205101652	C	A	ENST00000264515	ENSG00000117222	RBBP5	TRUE	TRUE
chr1	205101664	T	A	ENST00000264515	ENSG00000117222	RBBP5	TRUE	TRUE
chr1	205101685	G	A	ENST00000264515	ENSG00000117222	RBBP5	TRUE	TRUE
chr1	205101697	T	A	ENST00000264515	ENSG00000117222	RBBP5	TRUE	TRUE
chr1	205101705	A	T	ENST00000264515	ENSG00000117222	RBBP5	TRUE	TRUE
chr1	205101710	C	A	ENST00000264515	ENSG00000117222	RBBP5	TRUE	FALSE
chr1	205101710	C	G	ENST00000264515	ENSG00000117222	RBBP5	TRUE	FALSE
chr1	205101710	C	T	ENST00000264515	ENSG00000117222	RBBP5	TRUE	FALSE
chr1	205101711	T	A	ENST00000264515	ENSG00000117222	RBBP5	TRUE	FALSE
chr1	205101711	T	C	ENST00000264515	ENSG00000117222	RBBP5	TRUE	FALSE
chr1	205101711	T	G	ENST00000264515	ENSG00000117222	RBBP5	TRUE	FALSE
chr1	205103855	A	C	ENST00000264515	ENSG00000117222	RBBP5	TRUE	FALSE
chr1	205103855	A	G	ENST00000264515	ENSG00000117222	RBBP5	TRUE	FALSE
chr1	205103855	A	T	ENST00000264515	ENSG00000117222	RBBP5	TRUE	FALSE
chr1	205103856	C	A	ENST00000264515	ENSG00000117222	RBBP5	TRUE	FALSE
chr1	205103856	C	G	ENST00000264515	ENSG00000117222	RBBP5	TRUE	FALSE
chr1	205103856	C	T	ENST00000264515	ENSG00000117222	RBBP5	TRUE	FALSE
chr1	205103859	T	A	ENST00000264515	ENSG00000117222	RBBP5	TRUE	TRUE
chr1	205103865	T	A	ENST00000264515	ENSG00000117222	RBBP5	TRUE	TRUE
chr1	205103874	C	A	ENST00000264515	ENSG00000117222	RBBP5	TRUE	TRUE
chr1	205103878	A	C	ENST00000264515	ENSG00000117222	RBBP5	TRUE	TRUE
chr1	205103878	A	T	ENST00000264515	ENSG00000117222	RBBP5	TRUE	TRUE
chr1	205103884	A	C	ENST00000264515	ENSG00000117222	RBBP5
chr1	205103884	A	T	ENST00000264515	ENSG00000117222	RBBP5	TRUE	TRUE
chr1	205103889	C	A	ENST00000264515	ENSG00000117222	RBBP5	TRUE	TRUE
chr1	205103895	G	A	ENST00000264515	ENSG00000117222	RBBP5	TRUE	TRUE
chr1	205103921	A	T	ENST00000264515	ENSG00000117222	RBBP5	TRUE	TRUE
chr1	205103958	T	A	ENST00000264515	ENSG00000117222	RBBP5	TRUE	TRUE
chr1	205103966	G	C	ENST00000264515	ENSG00000117222	RBBP5	TRUE	TRUE
chr1	205103966	G	T	ENST00000264515	ENSG00000117222	RBBP5	TRUE	TRUE
chr1	205103975	A	T	ENST00000264515	ENSG00000117222	RBBP5	TRUE	TRUE
chr1	205103994	T	A	ENST00000264515	ENSG00000117222	RBBP5	TRUE	TRUE
chr1	205104001	A	T	ENST00000264515	ENSG00000117222	RBBP5	TRUE	TRUE
chr1	205104015	T	A	ENST00000264515	ENSG00000117222	RBBP5	TRUE	TRUE
chr1	205104020	C	A	ENST00000264515	ENSG00000117222	RBBP5	FALSE	FALSE
chr1	205104020	C	G	ENST00000264515	ENSG00000117222	RBBP5	FALSE	FALSE
chr1	205104020	C	T	ENST00000264515	ENSG00000117222	RBBP5	FALSE	FALSE
chr1	205104021	T	A	ENST00000264515	ENSG00000117222	RBBP5	FALSE	FALSE
chr1	205104021	T	C	ENST00000264515	ENSG00000117222	RBBP5	FALSE	FALSE
chr1	205104021	T	G	ENST00000264515	ENSG00000117222	RBBP5	FALSE	FALSE
chr1	205105026	A	C	ENST00000264515	ENSG00000117222	RBBP5	FALSE	FALSE
chr1	205105026	A	G	ENST00000264515	ENSG00000117222	RBBP5	FALSE	FALSE
chr1	205105026	A	T	ENST00000264515	ENSG00000117222	RBBP5	FALSE	FALSE
chr1	205105027	C	A	ENST00000264515	ENSG00000117222	RBBP5	FALSE	FALSE
chr1	205105027	C	G	ENST00000264515	ENSG00000117222	RBBP5	FALSE	FALSE
chr1	205105027	C	T	ENST00000264515	ENSG00000117222	RBBP5	FALSE	FALSE
chr1	205105029	G	A	ENST00000264515	ENSG00000117222	RBBP5	TRUE	TRUE
chr1	205105035	G	A	ENST00000264515	ENSG00000117222	RBBP5	TRUE	TRUE
chr1	205105042	A	C	ENST00000264515	ENSG00000117222	RBBP5	TRUE	TRUE
chr1	205105042	A	T	ENST00000264515	ENSG00000117222	RBBP5	TRUE	TRUE
chr1	205105047	G	A	ENST00000264515	ENSG00000117222	RBBP5	TRUE	TRUE
chr1	205105053	T	A	ENST00000264515	ENSG00000117222	RBBP5	TRUE	TRUE
chr1	205105055	A	C	ENST00000264515	ENSG00000117222	RBBP5	TRUE	TRUE
chr1	205105055	A	T	ENST00000264515	ENSG00000117222	RBBP5	TRUE	TRUE
chr1	205105064	G	C	ENST00000264515	ENSG00000117222	RBBP5	TRUE	TRUE
chr1	205105064	G	T	ENST00000264515	ENSG00000117222	RBBP5	TRUE	TRUE
chr1	205105074	G	A	ENST00000264515	ENSG00000117222	RBBP5	TRUE	TRUE
chr1	205105083	G	A	ENST00000264515	ENSG00000117222	RBBP5	TRUE	TRUE
chr1	205105087	A	T	ENST00000264515	ENSG00000117222	RBBP5	TRUE	TRUE
chr1	205105097	G	C	ENST00000264515	ENSG00000117222	RBBP5	TRUE	TRUE
chr1	205105097	G	T	ENST00000264515	ENSG00000117222	RBBP5	TRUE	TRUE
chr1	205105108	C	T	ENST00000264515	ENSG00000117222	RBBP5	TRUE	TRUE
chr1	205105109	C	T	ENST00000264515	ENSG00000117222	RBBP5	TRUE	TRUE
chr1	205105113	G	A	ENST00000264515	ENSG00000117222	RBBP5	TRUE	TRUE
chr1	205105115	G	C	ENST00000264515	ENSG00000117222	RBBP5	TRUE	TRUE
chr1	205105115	G	T	ENST00000264515	ENSG00000117222	RBBP5	TRUE	TRUE
chr1	205105149	T	A	ENST00000264515	ENSG00000117222	RBBP5	TRUE	TRUE
chr1	205105161	G	A	ENST00000264515	ENSG00000117222	RBBP5	TRUE	TRUE
chr1	205105165	C	T	ENST00000264515	ENSG00000117222	RBBP5	TRUE	TRUE
chr1	205105166	C	T	ENST00000264515	ENSG00000117222	RBBP5	TRUE	TRUE
chr1	205105168	G	T	ENST00000264515	ENSG00000117222	RBBP5	TRUE	TRUE
chr1	205105169	C	A	ENST00000264515	ENSG00000117222	RBBP5	FALSE	FALSE
chr1	205105169	C	G	ENST00000264515	ENSG00000117222	RBBP5	FALSE	FALSE
chr1	205105169	C	T	ENST00000264515	ENSG00000117222	RBBP5	FALSE	FALSE
chr1	205105170	T	A	ENST00000264515	ENSG00000117222	RBBP5	FALSE	FALSE
chr1	205105170	T	C	ENST00000264515	ENSG00000117222	RBBP5	FALSE	FALSE
chr1	205105170	T	G	ENST00000264515	ENSG00000117222	RBBP5	FALSE	FALSE
chr1	205114787	A	C	ENST00000264515	ENSG00000117222	RBBP5	TRUE	FALSE
chr1	205114787	A	G	ENST00000264515	ENSG00000117222	RBBP5	TRUE	FALSE
chr1	205114787	A	T	ENST00000264515	ENSG00000117222	RBBP5	TRUE	FALSE
chr1	205114788	C	A	ENST00000264515	ENSG00000117222	RBBP5	TRUE	FALSE
chr1	205114788	C	G	ENST00000264515	ENSG00000117222	RBBP5	TRUE	FALSE
chr1	205114788	C	T	ENST00000264515	ENSG00000117222	RBBP5	TRUE	FALSE
chr1	205114792	A	C	ENST00000264515	ENSG00000117222	RBBP5	TRUE	TRUE
chr1	205114792	A	T	ENST00000264515	ENSG00000117222	RBBP5	TRUE	TRUE
chr1	205114797	A	T	ENST00000264515	ENSG00000117222	RBBP5	TRUE	TRUE
chr1	205114829	T	A	ENST00000264515	ENSG00000117222	RBBP5	TRUE	TRUE
chr1	205114841	T	A	ENST00000264515	ENSG00000117222	RBBP5	TRUE	TRUE
chr1	205114846	A	T	ENST00000264515	ENSG00000117222	RBBP5	TRUE	TRUE
chr1	205114854	C	T	ENST00000264515	ENSG00000117222	RBBP5	TRUE	TRUE
chr1	205114855	C	T	ENST00000264515	ENSG00000117222	RBBP5	TRUE	TRUE
chr1	205114868	G	A	ENST00000264515	ENSG00000117222	RBBP5	TRUE	TRUE
chr1	205114878	A	T	ENST00000264515	ENSG00000117222	RBBP5	TRUE	TRUE
chr1	205114902	C	T	ENST00000264515	ENSG00000117222	RBBP5	TRUE	TRUE
chr1	205114903	C	T	ENST00000264515	ENSG00000117222	RBBP5	TRUE	TRUE
chr1	205114917	G	T	ENST00000264515	ENSG00000117222	RBBP5	TRUE	TRUE
chr1	205114924	A	T	ENST00000264515	ENSG00000117222	RBBP5	TRUE	TRUE
chr1	205114938	A	T	ENST00000264515	ENSG00000117222	RBBP5	TRUE	FALSE
chr1	205114945	A	T	ENST00000264515	ENSG00000117222	RBBP5	TRUE	FALSE
chr1	205114952	C	A	ENST00000264515	ENSG00000117222	RBBP5	TRUE	FALSE
chr1	205114961	C	A	ENST00000264515	ENSG00000117222	RBBP5	FALSE	FALSE
chr1	205114962	C	A	ENST00000264515	ENSG00000117222	RBBP5	TRUE	FALSE
chr1	205114962	C	G	ENST00000264515	ENSG00000117222	RBBP5	TRUE	FALSE
chr1	205114962	C	T	ENST00000264515	ENSG00000117222	RBBP5	TRUE	FALSE
chr1	205114963	T	A	ENST00000264515	ENSG00000117222	RBBP5	TRUE	FALSE
chr1	205114963	T	C	ENST00000264515	ENSG00000117222	RBBP5	TRUE	FALSE
chr1	205114963	T	G	ENST00000264515	ENSG00000117222	RBBP5	TRUE	FALSE
chr1	205115856	A	C	ENST00000264515	ENSG00000117222	RBBP5	TRUE	FALSE
chr1	205115856	A	G	ENST00000264515	ENSG00000117222	RBBP5	TRUE	FALSE
chr1	205115856	A	T	ENST00000264515	ENSG00000117222	RBBP5	TRUE	FALSE
chr1	205115857	C	A	ENST00000264515	ENSG00000117222	RBBP5	TRUE	FALSE
chr1	205115857	C	G	ENST00000264515	ENSG00000117222	RBBP5	TRUE	FALSE
chr1	205115857	C	T	ENST00000264515	ENSG00000117222	RBBP5	TRUE	FALSE
chr1	205115860	C	A	ENST00000264515	ENSG00000117222	RBBP5	FALSE	FALSE
chr1	205115864	A	C	ENST00000264515	ENSG00000117222	RBBP5	FALSE	FALSE
chr1	205115864	A	T	ENST00000264515	ENSG00000117222	RBBP5	FALSE	FALSE
chr1	205115872	G	A	ENST00000264515	ENSG00000117222	RBBP5	FALSE	FALSE
chr1	205115884	C	A	ENST00000264515	ENSG00000117222	RBBP5	FALSE	FALSE
chr1	205115884	C	G	ENST00000264515	ENSG00000117222	RBBP5	FALSE	FALSE
chr1	205115884	C	T	ENST00000264515	ENSG00000117222	RBBP5	FALSE	FALSE
chr1	205115885	T	A	ENST00000264515	ENSG00000117222	RBBP5	FALSE	FALSE
chr1	205115885	T	C	ENST00000264515	ENSG00000117222	RBBP5	FALSE	FALSE
chr1	205115885	T	G	ENST00000264515	ENSG00000117222	RBBP5	FALSE	FALSE
chr1	205121853	A	C	ENST00000264515	ENSG00000117222	RBBP5	TRUE	FALSE
chr1	205121853	A	G	ENST00000264515	ENSG00000117222	RBBP5	TRUE	FALSE
chr1	205121853	A	T	ENST00000264515	ENSG00000117222	RBBP5	TRUE	FALSE
chr1	205121854	C	A	ENST00000264515	ENSG00000117222	RBBP5	TRUE	FALSE
chr1	205121854	C	G	ENST00000264515	ENSG00000117222	RBBP5	TRUE	FALSE
chr1	205121854	C	T	ENST00000264515	ENSG00000117222	RBBP5	TRUE	FALSE
chr1	205121855	C	A	ENST00000264515	ENSG00000117222	RBBP5	FALSE	FALSE
chr1	205121860	A	T	ENST00000264515	ENSG00000117222	RBBP5	FALSE	FALSE
chr1	205121864	C	A	ENST00000264515	ENSG00000117222	RBBP5	FALSE	FALSE
chr1	205147578	C	A	ENST00000367162	ENSG00000133059	DSTYK	FALSE	FALSE
chr1	205147581	T	A	ENST00000367162	ENSG00000133059	DSTYK	FALSE	FALSE
chr1	205147590	G	A	ENST00000367162	ENSG00000133059	DSTYK	FALSE	FALSE
chr1	205147593	C	A	ENST00000367162	ENSG00000133059	DSTYK	FALSE	FALSE
chr1	205147605	T	A	ENST00000367162	ENSG00000133059	DSTYK	FALSE	FALSE
chr1	205147606	G	T	ENST00000367162	ENSG00000133059	DSTYK	FALSE	FALSE
chr1	205147629	G	A	ENST00000367162	ENSG00000133059	DSTYK	FALSE	FALSE
chr1	205147641	G	A	ENST00000367162	ENSG00000133059	DSTYK	FALSE	FALSE
chr1	205147652	A	T	ENST00000367162	ENSG00000133059	DSTYK	FALSE	FALSE
chr1	205147665	T	A	ENST00000367162	ENSG00000133059	DSTYK	FALSE	FALSE
chr1	205147667	A	T	ENST00000367162	ENSG00000133059	DSTYK	FALSE	FALSE
chr1	205147681	C	T	ENST00000367162	ENSG00000133059	DSTYK	FALSE	FALSE
chr1	205147682	C	T	ENST00000367162	ENSG00000133059	DSTYK	FALSE	FALSE
chr1	205147684	A	T	ENST00000367162	ENSG00000133059	DSTYK	FALSE	FALSE
chr1	205147692	C	A	ENST00000367162	ENSG00000133059	DSTYK	FALSE	FALSE
chr1	205147697	A	T	ENST00000367162	ENSG00000133059	DSTYK	FALSE	FALSE
chr1	205147701	G	A	ENST00000367162	ENSG00000133059	DSTYK	FALSE	FALSE
chr1	205147702	C	T	ENST00000367162	ENSG00000133059	DSTYK	FALSE	FALSE
chr1	205147703	C	T	ENST00000367162	ENSG00000133059	DSTYK	FALSE	FALSE
chr1	205147705	G	T	ENST00000367162	ENSG00000133059	DSTYK	FALSE	FALSE
chr1	205147710	C	A	ENST00000367162	ENSG00000133059	DSTYK	FALSE	FALSE
chr1	205147713	C	A	ENST00000367162	ENSG00000133059	DSTYK	FALSE	FALSE
chr1	205147734	C	A	ENST00000367162	ENSG00000133059	DSTYK	FALSE	FALSE
chr1	205147746	C	A	ENST00000367162	ENSG00000133059	DSTYK	TRUE	FALSE
chr1	205147746	C	G	ENST00000367162	ENSG00000133059	DSTYK	TRUE	FALSE
chr1	205147746	C	T	ENST00000367162	ENSG00000133059	DSTYK	TRUE	FALSE
chr1	205147747	T	A	ENST00000367162	ENSG00000133059	DSTYK	TRUE	FALSE
chr1	205147747	T	C	ENST00000367162	ENSG00000133059	DSTYK	TRUE	FALSE
chr1	205147747	T	G	ENST00000367162	ENSG00000133059	DSTYK	TRUE	FALSE
chr1	205148203	A	C	ENST00000367162	ENSG00000133059	DSTYK	TRUE	FALSE
chr1	205148203	A	G	ENST00000367162	ENSG00000133059	DSTYK	TRUE	FALSE
chr1	205148203	A	T	ENST00000367162	ENSG00000133059	DSTYK	TRUE	FALSE
chr1	205148204	C	A	ENST00000367162	ENSG00000133059	DSTYK	TRUE	FALSE
chr1	205148204	C	G	ENST00000367162	ENSG00000133059	DSTYK	TRUE	FALSE
chr1	205148204	C	T	ENST00000367162	ENSG00000133059	DSTYK	TRUE	FALSE
chr1	205148221	C	T	ENST00000367162	ENSG00000133059	DSTYK	FALSE	FALSE
chr1	205148222	C	T	ENST00000367162	ENSG00000133059	DSTYK	FALSE	FALSE
chr1	205148235	T	A	ENST00000367162	ENSG00000133059	DSTYK	FALSE	FALSE
chr1	205148242	A	T	ENST00000367162	ENSG00000133059	DSTYK	FALSE	FALSE
chr1	205148250	C	A	ENST00000367162	ENSG00000133059	DSTYK	FALSE	FALSE
chr1	205148259	C	A	ENST00000367162	ENSG00000133059	DSTYK	TRUE	TRUE
chr1	205148268	T	A	ENST00000367162	ENSG00000133059	DSTYK	TRUE	TRUE
chr1	205148279	G	C	ENST00000367162	ENSG00000133059	DSTYK	TRUE	TRUE
chr1	205148279	G	T	ENST00000367162	ENSG00000133059	DSTYK	TRUE	TRUE
chr1	205148281	G	T	ENST00000367162	ENSG00000133059	DSTYK	TRUE	TRUE
chr1	205148287	A	C	ENST00000367162	ENSG00000133059	DSTYK	TRUE	TRUE
chr1	205148287	A	T	ENST00000367162	ENSG00000133059	DSTYK	TRUE	TRUE
chr1	205148290	C	T	ENST00000367162	ENSG00000133059	DSTYK	TRUE	TRUE
chr1	205148291	C	T	ENST00000367162	ENSG00000133059	DSTYK	TRUE	TRUE
chr1	205148304	C	A	ENST00000367162	ENSG00000133059	DSTYK	TRUE	TRUE
chr1	205148311	G	C	ENST00000367162	ENSG00000133059	DSTYK	TRUE	TRUE
chr1	205148311	G	T	ENST00000367162	ENSG00000133059	DSTYK	TRUE	TRUE
chr1	205148332	G	C	ENST00000367162	ENSG00000133059	DSTYK	TRUE	TRUE
chr1	205148332	G	T	ENST00000367162	ENSG00000133059	DSTYK	TRUE	TRUE
chr1	205148337	T	A	ENST00000367162	ENSG00000133059	DSTYK	TRUE	TRUE
chr1	205148340	C	A	ENST00000367162	ENSG00000133059	DSTYK	TRUE	FALSE
chr1	205148340	C	G	ENST00000367162	ENSG00000133059	DSTYK	TRUE	FALSE
chr1	205148340	C	T	ENST00000367162	ENSG00000133059	DSTYK	TRUE	FALSE
chr1	205148341	T	A	ENST00000367162	ENSG00000133059	DSTYK	TRUE	FALSE
chr1	205148341	T	C	ENST00000367162	ENSG00000133059	DSTYK	TRUE	FALSE
chr1	205148341	T	G	ENST00000367162	ENSG00000133059	DSTYK	TRUE	FALSE
chr1	205150678	A	C	ENST00000367162	ENSG00000133059	DSTYK	TRUE	FALSE
chr1	205150678	A	G	ENST00000367162	ENSG00000133059	DSTYK	FALSE	FALSE
chr1	205150678	A	T	ENST00000367162	ENSG00000133059	DSTYK	TRUE	FALSE
chr1	205150679	C	A	ENST00000367162	ENSG00000133059	DSTYK	TRUE	FALSE
chr1	205150679	C	G	ENST00000367162	ENSG00000133059	DSTYK	TRUE	FALSE
chr1	205150679	C	T	ENST00000367162	ENSG00000133059	DSTYK	TRUE	FALSE
chr1	205150692	C	A	ENST00000367162	ENSG00000133059	DSTYK	TRUE	TRUE
chr1	205150730	G	C	ENST00000367162	ENSG00000133059	DSTYK	TRUE	TRUE
chr1	205150730	G	T	ENST00000367162	ENSG00000133059	DSTYK	TRUE	TRUE
chr1	205150743	C	A	ENST00000367162	ENSG00000133059	DSTYK	TRUE	TRUE
chr1	205150749	T	A	ENST00000367162	ENSG00000133059	DSTYK	TRUE	TRUE
chr1	205150750	G	T	ENST00000367162	ENSG00000133059	DSTYK	TRUE	TRUE
chr1	205150758	C	A	ENST00000367162	ENSG00000133059	DSTYK	TRUE	TRUE
chr1	205150760	A	C	ENST00000367162	ENSG00000133059	DSTYK	TRUE	TRUE
chr1	205150760	A	T	ENST00000367162	ENSG00000133059	DSTYK	TRUE	TRUE
chr1	205150773	T	A	ENST00000367162	ENSG00000133059	DSTYK	TRUE	TRUE
chr1	205150785	G	A	ENST00000367162	ENSG00000133059	DSTYK	TRUE	TRUE
chr1	205150788	T	A	ENST00000367162	ENSG00000133059	DSTYK	TRUE	TRUE
chr1	205150795	C	A	ENST00000367162	ENSG00000133059	DSTYK	TRUE	FALSE
chr1	205150795	C	G	ENST00000367162	ENSG00000133059	DSTYK	TRUE	FALSE
chr1	205150795	C	T	ENST00000367162	ENSG00000133059	DSTYK	TRUE	FALSE
chr1	205150796	T	A	ENST00000367162	ENSG00000133059	DSTYK	TRUE	FALSE
chr1	205150796	T	C	ENST00000367162	ENSG00000133059	DSTYK	TRUE	FALSE
chr1	205150796	T	G	ENST00000367162	ENSG00000133059	DSTYK	TRUE	FALSE
chr1	205157271	A	C	ENST00000367162	ENSG00000133059	DSTYK	TRUE	FALSE
chr1	205157271	A	G	ENST00000367162	ENSG00000133059	DSTYK	FALSE	FALSE
chr1	205157271	A	T	ENST00000367162	ENSG00000133059	DSTYK	TRUE	FALSE
chr1	205157272	C	A	ENST00000367162	ENSG00000133059	DSTYK	TRUE	FALSE
chr1	205157272	C	G	ENST00000367162	ENSG00000133059	DSTYK	TRUE	FALSE
chr1	205157272	C	T	ENST00000367162	ENSG00000133059	DSTYK	TRUE	FALSE
chr1	205157284	T	A	ENST00000367162	ENSG00000133059	DSTYK	TRUE	TRUE
chr1	205157290	T	A	ENST00000367162	ENSG00000133059	DSTYK	TRUE	TRUE
chr1	205157311	C	A	ENST00000367162	ENSG00000133059	DSTYK	TRUE	TRUE
chr1	205157314	G	A	ENST00000367162	ENSG00000133059	DSTYK	TRUE	TRUE
chr1	205157335	C	A	ENST00000367162	ENSG00000133059	DSTYK	TRUE	TRUE
chr1	205157338	C	A	ENST00000367162	ENSG00000133059	DSTYK	TRUE	TRUE
chr1	205157359	G	A	ENST00000367162	ENSG00000133059	DSTYK	TRUE	TRUE
chr1	205157361	A	T	ENST00000367162	ENSG00000133059	DSTYK	TRUE	TRUE
chr1	205157371	C	A	ENST00000367162	ENSG00000133059	DSTYK	TRUE	TRUE
chr1	205157387	C	A	ENST00000367162	ENSG00000133059	DSTYK	TRUE	FALSE
chr1	205157387	C	G	ENST00000367162	ENSG00000133059	DSTYK	TRUE	FALSE
chr1	205157387	C	T	ENST00000367162	ENSG00000133059	DSTYK	TRUE	FALSE
chr1	205157388	T	A	ENST00000367162	ENSG00000133059	DSTYK	TRUE	FALSE
chr1	205157388	T	C	ENST00000367162	ENSG00000133059	DSTYK	TRUE	FALSE
chr1	205157388	T	G	ENST00000367162	ENSG00000133059	DSTYK	TRUE	FALSE
chr1	205159545	A	C	ENST00000367162	ENSG00000133059	DSTYK	TRUE	FALSE
chr1	205159545	A	G	ENST00000367162	ENSG00000133059	DSTYK	FALSE	FALSE
chr1	205159545	A	T	ENST00000367162	ENSG00000133059	DSTYK	TRUE	FALSE
chr1	205159546	C	A	ENST00000367162	ENSG00000133059	DSTYK	TRUE	FALSE
chr1	205159546	C	G	ENST00000367162	ENSG00000133059	DSTYK	TRUE	TRUE
chr1	205159546	C	T	ENST00000367162	ENSG00000133059	DSTYK	TRUE	FALSE
chr1	205159549	T	A	ENST00000367162	ENSG00000133059	DSTYK
chr1	205159559	G	C	ENST00000367162	ENSG00000133059	DSTYK
chr1	205159559	G	T	ENST00000367162	ENSG00000133059	DSTYK
chr1	205159582	C	A	ENST00000367162	ENSG00000133059	DSTYK
chr1	205159619	A	C	ENST00000367162	ENSG00000133059	DSTYK	TRUE	TRUE
chr1	205159619	A	T	ENST00000367162	ENSG00000133059	DSTYK	TRUE	TRUE
chr1	205159625	G	C	ENST00000367162	ENSG00000133059	DSTYK	TRUE	TRUE
chr1	205159625	G	T	ENST00000367162	ENSG00000133059	DSTYK	TRUE	TRUE
chr1	205159638	G	C	ENST00000367162	ENSG00000133059	DSTYK	TRUE	TRUE
chr1	205159638	G	T	ENST00000367162	ENSG00000133059	DSTYK	TRUE	TRUE
chr1	205159656	A	T	ENST00000367162	ENSG00000133059	DSTYK	TRUE	TRUE
chr1	205159660	G	A	ENST00000367162	ENSG00000133059	DSTYK	TRUE	TRUE
chr1	205159663	C	A	ENST00000367162	ENSG00000133059	DSTYK	TRUE	TRUE
chr1	205159669	T	A	ENST00000367162	ENSG00000133059	DSTYK	TRUE	TRUE
chr1	205159680	C	A	ENST00000367162	ENSG00000133059	DSTYK	TRUE	FALSE
chr1	205159680	C	G	ENST00000367162	ENSG00000133059	DSTYK	TRUE	FALSE
chr1	205159680	C	T	ENST00000367162	ENSG00000133059	DSTYK	TRUE	FALSE
chr1	205159681	T	A	ENST00000367162	ENSG00000133059	DSTYK	TRUE	FALSE
chr1	205159681	T	C	ENST00000367162	ENSG00000133059	DSTYK	TRUE	FALSE
chr1	205159681	T	G	ENST00000367162	ENSG00000133059	DSTYK	TRUE	FALSE
chr1	205160112	A	C	ENST00000367162	ENSG00000133059	DSTYK	TRUE	FALSE
chr1	205160112	A	G	ENST00000367162	ENSG00000133059	DSTYK	TRUE	FALSE
chr1	205160112	A	T	ENST00000367162	ENSG00000133059	DSTYK	TRUE	FALSE
chr1	205160113	C	A	ENST00000367162	ENSG00000133059	DSTYK	TRUE	FALSE
chr1	205160113	C	G	ENST00000367162	ENSG00000133059	DSTYK	TRUE	FALSE
chr1	205160113	C	T	ENST00000367162	ENSG00000133059	DSTYK	TRUE	FALSE
chr1	205160119	A	C	ENST00000367162	ENSG00000133059	DSTYK	TRUE	TRUE
chr1	205160119	A	T	ENST00000367162	ENSG00000133059	DSTYK	TRUE	TRUE
chr1	205160130	C	A	ENST00000367162	ENSG00000133059	DSTYK	TRUE	TRUE
chr1	205160132	A	T	ENST00000367162	ENSG00000133059	DSTYK	TRUE	TRUE
chr1	205160146	C	T	ENST00000367162	ENSG00000133059	DSTYK	TRUE	TRUE
chr1	205160147	C	T	ENST00000367162	ENSG00000133059	DSTYK	TRUE	TRUE
chr1	205160154	T	A	ENST00000367162	ENSG00000133059	DSTYK	TRUE	TRUE
chr1	205160157	C	A	ENST00000367162	ENSG00000133059	DSTYK	TRUE	TRUE
chr1	205160174	G	C	ENST00000367162	ENSG00000133059	DSTYK	TRUE	TRUE
chr1	205160174	G	T	ENST00000367162	ENSG00000133059	DSTYK	TRUE	TRUE
chr1	205160178	T	A	ENST00000367162	ENSG00000133059	DSTYK	TRUE	TRUE
chr1	205160185	A	T	ENST00000367162	ENSG00000133059	DSTYK	TRUE	TRUE
chr1	205160199	C	A	ENST00000367162	ENSG00000133059	DSTYK	TRUE	TRUE
chr1	205160202	C	A	ENST00000367162	ENSG00000133059	DSTYK	TRUE	TRUE
chr1	205160203	C	T	ENST00000367162	ENSG00000133059	DSTYK	TRUE	TRUE
chr1	205160204	C	T	ENST00000367162	ENSG00000133059	DSTYK	TRUE	TRUE
chr1	205160212	A	T	ENST00000367162	ENSG00000133059	DSTYK	TRUE	TRUE
chr1	205160218	G	C	ENST00000367162	ENSG00000133059	DSTYK	TRUE	TRUE
chr1	205160218	G	T	ENST00000367162	ENSG00000133059	DSTYK	TRUE	TRUE
chr1	205160230	A	C	ENST00000367162	ENSG00000133059	DSTYK	TRUE	TRUE
chr1	205160230	A	T	ENST00000367162	ENSG00000133059	DSTYK	TRUE	TRUE
chr1	205160235	G	A	ENST00000367162	ENSG00000133059	DSTYK	TRUE	TRUE
chr1	205160250	C	A	ENST00000367162	ENSG00000133059	DSTYK	TRUE	TRUE
chr1	205160253	G	A	ENST00000367162	ENSG00000133059	DSTYK	TRUE	TRUE
chr1	205160256	C	A	ENST00000367162	ENSG00000133059	DSTYK	TRUE	TRUE
chr1	205160262	T	A	ENST00000367162	ENSG00000133059	DSTYK	TRUE	TRUE
chr1	205160268	T	A	ENST00000367162	ENSG00000133059	DSTYK	TRUE	TRUE
chr1	205160271	C	A	ENST00000367162	ENSG00000133059	DSTYK	TRUE	FALSE
chr1	205160271	C	G	ENST00000367162	ENSG00000133059	DSTYK	TRUE	FALSE
chr1	205160271	C	T	ENST00000367162	ENSG00000133059	DSTYK	TRUE	FALSE
chr1	205160272	T	A	ENST00000367162	ENSG00000133059	DSTYK	TRUE	FALSE
chr1	205160272	T	C	ENST00000367162	ENSG00000133059	DSTYK	TRUE	FALSE
chr1	205160272	T	G	ENST00000367162	ENSG00000133059	DSTYK	TRUE	FALSE
chr1	205161256	A	C	ENST00000367162	ENSG00000133059	DSTYK	TRUE	FALSE
chr1	205161256	A	G	ENST00000367162	ENSG00000133059	DSTYK	TRUE	FALSE
chr1	205161256	A	T	ENST00000367162	ENSG00000133059	DSTYK	TRUE	FALSE
chr1	205161257	C	A	ENST00000367162	ENSG00000133059	DSTYK	TRUE	FALSE
chr1	205161257	C	G	ENST00000367162	ENSG00000133059	DSTYK	TRUE	FALSE
chr1	205161257	C	T	ENST00000367162	ENSG00000133059	DSTYK	TRUE	FALSE
chr1	205161266	A	T	ENST00000367162	ENSG00000133059	DSTYK	TRUE	TRUE
chr1	205161276	G	A	ENST00000367162	ENSG00000133059	DSTYK	TRUE	TRUE
chr1	205161278	A	C	ENST00000367162	ENSG00000133059	DSTYK	TRUE	TRUE
chr1	205161278	A	T	ENST00000367162	ENSG00000133059	DSTYK	TRUE	TRUE
chr1	205161283	A	T	ENST00000367162	ENSG00000133059	DSTYK	TRUE	TRUE
chr1	205161291	C	A	ENST00000367162	ENSG00000133059	DSTYK	TRUE	TRUE
chr1	205161327	T	A	ENST00000367162	ENSG00000133059	DSTYK	TRUE	TRUE
chr1	205161340	C	T	ENST00000367162	ENSG00000133059	DSTYK	TRUE	TRUE
chr1	205161341	C	T	ENST00000367162	ENSG00000133059	DSTYK	TRUE	TRUE
chr1	205161351	C	A	ENST00000367162	ENSG00000133059	DSTYK	TRUE	TRUE
chr1	205161357	T	A	ENST00000367162	ENSG00000133059	DSTYK	TRUE	TRUE
chr1	205161360	C	A	ENST00000367162	ENSG00000133059	DSTYK	TRUE	TRUE
chr1	205161362	A	C	ENST00000367162	ENSG00000133059	DSTYK	TRUE	TRUE
chr1	205161362	A	T	ENST00000367162	ENSG00000133059	DSTYK	TRUE	TRUE
chr1	205161371	G	C	ENST00000367162	ENSG00000133059	DSTYK	TRUE	TRUE
chr1	205161371	G	T	ENST00000367162	ENSG00000133059	DSTYK	TRUE	TRUE
chr1	205161384	C	A	ENST00000367162	ENSG00000133059	DSTYK	TRUE	TRUE
chr1	205161388	C	A	ENST00000367162	ENSG00000133059	DSTYK	TRUE	FALSE
chr1	205161388	C	G	ENST00000367162	ENSG00000133059	DSTYK	TRUE	FALSE
chr1	205161388	C	T	ENST00000367162	ENSG00000133059	DSTYK	TRUE	FALSE
chr1	205161389	T	A	ENST00000367162	ENSG00000133059	DSTYK	TRUE	FALSE
chr1	205161389	T	C	ENST00000367162	ENSG00000133059	DSTYK	TRUE	FALSE
chr1	205161389	T	G	ENST00000367162	ENSG00000133059	DSTYK	TRUE	FALSE
chr1	205162034	A	C	ENST00000367162	ENSG00000133059	DSTYK	TRUE	FALSE
chr1	205162034	A	G	ENST00000367162	ENSG00000133059	DSTYK	TRUE	FALSE
chr1	205162034	A	T	ENST00000367162	ENSG00000133059	DSTYK	TRUE	FALSE
chr1	205162035	C	A	ENST00000367162	ENSG00000133059	DSTYK	TRUE	FALSE
chr1	205162035	C	G	ENST00000367162	ENSG00000133059	DSTYK	TRUE	FALSE
chr1	205162035	C	T	ENST00000367162	ENSG00000133059	DSTYK	TRUE	FALSE
chr1	205162038	G	A	ENST00000367162	ENSG00000133059	DSTYK	TRUE	TRUE
chr1	205162043	A	T	ENST00000367162	ENSG00000133059	DSTYK	TRUE	TRUE
chr1	205162062	C	A	ENST00000367162	ENSG00000133059	DSTYK	TRUE	TRUE
chr1	205162092	G	A	ENST00000367162	ENSG00000133059	DSTYK	TRUE	TRUE
chr1	205162096	G	T	ENST00000367162	ENSG00000133059	DSTYK	TRUE	TRUE
chr1	205162107	T	A	ENST00000367162	ENSG00000133059	DSTYK	TRUE	TRUE
chr1	205162112	A	T	ENST00000367162	ENSG00000133059	DSTYK	TRUE	TRUE
chr1	205162116	T	A	ENST00000367162	ENSG00000133059	DSTYK	TRUE	TRUE
chr1	205162134	C	A	ENST00000367162	ENSG00000133059	DSTYK	TRUE	TRUE
chr1	205162143	C	A	ENST00000367162	ENSG00000133059	DSTYK	TRUE	TRUE
chr1	205162146	G	A	ENST00000367162	ENSG00000133059	DSTYK	TRUE	TRUE
chr1	205162155	T	A	ENST00000367162	ENSG00000133059	DSTYK	TRUE	TRUE
chr1	205162161	T	A	ENST00000367162	ENSG00000133059	DSTYK	TRUE	TRUE
chr1	205162162	C	T	ENST00000367162	ENSG00000133059	DSTYK	TRUE	TRUE
chr1	205162163	C	T	ENST00000367162	ENSG00000133059	DSTYK	TRUE	TRUE
chr1	205162167	C	A	ENST00000367162	ENSG00000133059	DSTYK	TRUE	TRUE
chr1	205162192	C	T	ENST00000367162	ENSG00000133059	DSTYK	TRUE	TRUE
chr1	205162193	C	T	ENST00000367162	ENSG00000133059	DSTYK	TRUE	TRUE
chr1	205162206	G	A	ENST00000367162	ENSG00000133059	DSTYK	TRUE	TRUE
chr1	205162213	C	A	ENST00000367162	ENSG00000133059	DSTYK	TRUE	FALSE
chr1	205162213	C	G	ENST00000367162	ENSG00000133059	DSTYK	TRUE	FALSE
chr1	205162213	C	T	ENST00000367162	ENSG00000133059	DSTYK	TRUE	FALSE
chr1	205162214	T	A	ENST00000367162	ENSG00000133059	DSTYK	TRUE	FALSE
chr1	205162214	T	C	ENST00000367162	ENSG00000133059	DSTYK	TRUE	FALSE
chr1	205162214	T	G	ENST00000367162	ENSG00000133059	DSTYK	TRUE	FALSE
chr1	205162921	A	C	ENST00000367162	ENSG00000133059	DSTYK	TRUE	FALSE
chr1	205162921	A	G	ENST00000367162	ENSG00000133059	DSTYK	TRUE	FALSE
chr1	205162921	A	T	ENST00000367162	ENSG00000133059	DSTYK	TRUE	FALSE
chr1	205162922	C	A	ENST00000367162	ENSG00000133059	DSTYK	TRUE	FALSE
chr1	205162922	C	G	ENST00000367162	ENSG00000133059	DSTYK	TRUE	FALSE
chr1	205162922	C	T	ENST00000367162	ENSG00000133059	DSTYK	TRUE	FALSE
chr1	205162925	G	A	ENST00000367162	ENSG00000133059	DSTYK	TRUE	TRUE
chr1	205162928	T	A	ENST00000367162	ENSG00000133059	DSTYK	TRUE	TRUE
chr1	205162934	G	A	ENST00000367162	ENSG00000133059	DSTYK	TRUE	TRUE
chr1	205162937	C	A	ENST00000367162	ENSG00000133059	DSTYK	TRUE	TRUE
chr1	205162938	C	T	ENST00000367162	ENSG00000133059	DSTYK	TRUE	TRUE
chr1	205162939	C	T	ENST00000367162	ENSG00000133059	DSTYK	TRUE	TRUE
chr1	205162957	G	C	ENST00000367162	ENSG00000133059	DSTYK	TRUE	TRUE
chr1	205162957	G	T	ENST00000367162	ENSG00000133059	DSTYK	TRUE	TRUE
chr1	205162960	G	T	ENST00000367162	ENSG00000133059	DSTYK	TRUE	TRUE
chr1	205162966	G	C	ENST00000367162	ENSG00000133059	DSTYK	TRUE	TRUE
chr1	205162966	G	T	ENST00000367162	ENSG00000133059	DSTYK	TRUE	TRUE
chr1	205162982	C	A	ENST00000367162	ENSG00000133059	DSTYK	TRUE	TRUE
chr1	205162989	A	C	ENST00000367162	ENSG00000133059	DSTYK	TRUE	TRUE
chr1	205162989	A	T	ENST00000367162	ENSG00000133059	DSTYK	TRUE	TRUE
chr1	205163002	A	C	ENST00000367162	ENSG00000133059	DSTYK	TRUE	TRUE
chr1	205163002	A	T	ENST00000367162	ENSG00000133059	DSTYK	TRUE	TRUE
chr1	205163007	C	A	ENST00000367162	ENSG00000133059	DSTYK	TRUE	FALSE
chr1	205163007	C	G	ENST00000367162	ENSG00000133059	DSTYK	TRUE	FALSE
chr1	205163007	C	T	ENST00000367162	ENSG00000133059	DSTYK	TRUE	FALSE
chr1	205163008	T	A	ENST00000367162	ENSG00000133059	DSTYK	TRUE	FALSE
chr1	205163008	T	C	ENST00000367162	ENSG00000133059	DSTYK	TRUE	FALSE
chr1	205163008	T	G	ENST00000367162	ENSG00000133059	DSTYK	TRUE	FALSE
chr1	205163721	A	C	ENST00000367162	ENSG00000133059	DSTYK	TRUE	FALSE
chr1	205163721	A	G	ENST00000367162	ENSG00000133059	DSTYK	TRUE	FALSE
chr1	205163721	A	T	ENST00000367162	ENSG00000133059	DSTYK	TRUE	FALSE
chr1	205163722	C	A	ENST00000367162	ENSG00000133059	DSTYK	TRUE	FALSE
chr1	205163722	C	G	ENST00000367162	ENSG00000133059	DSTYK	TRUE	FALSE
chr1	205163722	C	T	ENST00000367162	ENSG00000133059	DSTYK	TRUE	FALSE
chr1	205163725	G	A	ENST00000367162	ENSG00000133059	DSTYK	TRUE	TRUE
chr1	205163728	T	A	ENST00000367162	ENSG00000133059	DSTYK	TRUE	TRUE
chr1	205163732	A	C	ENST00000367162	ENSG00000133059	DSTYK	TRUE	TRUE
chr1	205163732	A	T	ENST00000367162	ENSG00000133059	DSTYK	TRUE	TRUE
chr1	205163754	G	C	ENST00000367162	ENSG00000133059	DSTYK	TRUE	TRUE
chr1	205163754	G	T	ENST00000367162	ENSG00000133059	DSTYK	TRUE	TRUE
chr1	205163764	G	A	ENST00000367162	ENSG00000133059	DSTYK	TRUE	TRUE
chr1	205163770	T	A	ENST00000367162	ENSG00000133059	DSTYK	TRUE	TRUE
chr1	205163773	C	A	ENST00000367162	ENSG00000133059	DSTYK	TRUE	TRUE
chr1	205163782	G	A	ENST00000367162	ENSG00000133059	DSTYK	TRUE	TRUE
chr1	205163786	A	T	ENST00000367162	ENSG00000133059	DSTYK	TRUE	TRUE
chr1	205163791	G	A	ENST00000367162	ENSG00000133059	DSTYK	TRUE	TRUE
chr1	205163794	C	A	ENST00000367162	ENSG00000133059	DSTYK	TRUE	TRUE
chr1	205163803	C	A	ENST00000367162	ENSG00000133059	DSTYK	TRUE	TRUE
chr1	205163815	C	A	ENST00000367162	ENSG00000133059	DSTYK	TRUE	TRUE
chr1	205163822	G	C	ENST00000367162	ENSG00000133059	DSTYK	TRUE	TRUE
chr1	205163822	G	T	ENST00000367162	ENSG00000133059	DSTYK	TRUE	TRUE
chr1	205163832	G	C	ENST00000367162	ENSG00000133059	DSTYK	TRUE	TRUE
chr1	205163832	G	T	ENST00000367162	ENSG00000133059	DSTYK	TRUE	TRUE
chr1	205163845	T	A	ENST00000367162	ENSG00000133059	DSTYK	TRUE	TRUE
chr1	205163860	G	A	ENST00000367162	ENSG00000133059	DSTYK	TRUE	TRUE
chr1	205163869	G	A	ENST00000367162	ENSG00000133059	DSTYK	TRUE	TRUE
chr1	205163884	C	A	ENST00000367162	ENSG00000133059	DSTYK	TRUE	TRUE
chr1	205163887	G	A	ENST00000367162	ENSG00000133059	DSTYK	TRUE	TRUE
chr1	205163893	G	A	ENST00000367162	ENSG00000133059	DSTYK	TRUE	TRUE
chr1	205163896	G	A	ENST00000367162	ENSG00000133059	DSTYK	TRUE	TRUE
chr1	205163900	G	T	ENST00000367162	ENSG00000133059	DSTYK	TRUE	TRUE
chr1	205163903	G	T	ENST00000367162	ENSG00000133059	DSTYK	TRUE	TRUE
chr1	205163908	T	A	ENST00000367162	ENSG00000133059	DSTYK	TRUE	TRUE
chr1	205163914	C	A	ENST00000367162	ENSG00000133059	DSTYK	TRUE	TRUE
chr1	205163917	T	A	ENST00000367162	ENSG00000133059	DSTYK	TRUE	TRUE
chr1	205163932	C	A	ENST00000367162	ENSG00000133059	DSTYK	TRUE	TRUE
chr1	205163935	C	A	ENST00000367162	ENSG00000133059	DSTYK	TRUE	TRUE
chr1	205163941	C	A	ENST00000367162	ENSG00000133059	DSTYK	TRUE	TRUE
chr1	205163956	C	A	ENST00000367162	ENSG00000133059	DSTYK	TRUE	FALSE
chr1	205163956	C	G	ENST00000367162	ENSG00000133059	DSTYK	TRUE	FALSE
chr1	205163956	C	T	ENST00000367162	ENSG00000133059	DSTYK	TRUE	FALSE
chr1	205163957	T	A	ENST00000367162	ENSG00000133059	DSTYK	TRUE	FALSE
chr1	205163957	T	C	ENST00000367162	ENSG00000133059	DSTYK	TRUE	FALSE
chr1	205163957	T	G	ENST00000367162	ENSG00000133059	DSTYK	TRUE	FALSE
chr1	205169161	A	C	ENST00000367162	ENSG00000133059	DSTYK	TRUE	FALSE
chr1	205169161	A	G	ENST00000367162	ENSG00000133059	DSTYK	FALSE	FALSE
chr1	205169161	A	T	ENST00000367162	ENSG00000133059	DSTYK	TRUE	FALSE
chr1	205169162	C	A	ENST00000367162	ENSG00000133059	DSTYK	TRUE	FALSE
chr1	205169162	C	G	ENST00000367162	ENSG00000133059	DSTYK	TRUE	FALSE
chr1	205169162	C	T	ENST00000367162	ENSG00000133059	DSTYK	TRUE	FALSE
chr1	205169166	T	A	ENST00000367162	ENSG00000133059	DSTYK	TRUE	TRUE
chr1	205169172	C	A	ENST00000367162	ENSG00000133059	DSTYK	TRUE	TRUE
chr1	205169199	C	A	ENST00000367162	ENSG00000133059	DSTYK	TRUE	TRUE
chr1	205169202	C	A	ENST00000367162	ENSG00000133059	DSTYK	TRUE	TRUE
chr1	205169205	T	A	ENST00000367162	ENSG00000133059	DSTYK	TRUE	TRUE
chr1	205169223	C	A	ENST00000367162	ENSG00000133059	DSTYK	TRUE	TRUE
chr1	205169238	T	A	ENST00000367162	ENSG00000133059	DSTYK	TRUE	TRUE
chr1	205169244	C	A	ENST00000367162	ENSG00000133059	DSTYK	TRUE	TRUE
chr1	205169247	C	A	ENST00000367162	ENSG00000133059	DSTYK	TRUE	TRUE
chr1	205169250	G	A	ENST00000367162	ENSG00000133059	DSTYK	TRUE	TRUE
chr1	205169253	T	A	ENST00000367162	ENSG00000133059	DSTYK	TRUE	TRUE
chr1	205169256	G	A	ENST00000367162	ENSG00000133059	DSTYK	TRUE	TRUE
chr1	205169273	A	T	ENST00000367162	ENSG00000133059	DSTYK	TRUE	TRUE
chr1	205169276	G	C	ENST00000367162	ENSG00000133059	DSTYK	TRUE	TRUE
chr1	205169276	G	T	ENST00000367162	ENSG00000133059	DSTYK	TRUE	TRUE
chr1	205169280	C	A	ENST00000367162	ENSG00000133059	DSTYK	TRUE	TRUE
chr1	205169281	A	C	ENST00000367162	ENSG00000133059	DSTYK	TRUE	TRUE
chr1	205169281	A	T	ENST00000367162	ENSG00000133059	DSTYK	TRUE	TRUE
chr1	205169285	A	T	ENST00000367162	ENSG00000133059	DSTYK	TRUE	TRUE
chr1	205169289	C	A	ENST00000367162	ENSG00000133059	DSTYK	TRUE	TRUE
chr1	205169295	C	A	ENST00000367162	ENSG00000133059	DSTYK	TRUE	TRUE
chr1	205169298	T	A	ENST00000367162	ENSG00000133059	DSTYK	TRUE	TRUE
chr1	205169301	T	A	ENST00000367162	ENSG00000133059	DSTYK	TRUE	TRUE
chr1	205169304	G	A	ENST00000367162	ENSG00000133059	DSTYK	TRUE	TRUE
chr1	205169308	A	C	ENST00000367162	ENSG00000133059	DSTYK	TRUE	TRUE
chr1	205169308	A	T	ENST00000367162	ENSG00000133059	DSTYK	TRUE	TRUE
chr1	205169313	C	A	ENST00000367162	ENSG00000133059	DSTYK	TRUE	TRUE
chr1	205169322	T	A	ENST00000367162	ENSG00000133059	DSTYK	TRUE	TRUE
chr1	205169334	G	A	ENST00000367162	ENSG00000133059	DSTYK	TRUE	TRUE
chr1	205169346	G	A	ENST00000367162	ENSG00000133059	DSTYK	TRUE	TRUE
chr1	205169361	G	A	ENST00000367162	ENSG00000133059	DSTYK	TRUE	TRUE
chr1	205169380	G	T	ENST00000367162	ENSG00000133059	DSTYK	TRUE	TRUE
chr1	205169386	G	T	ENST00000367162	ENSG00000133059	DSTYK	TRUE	TRUE
chr1	205169409	T	A	ENST00000367162	ENSG00000133059	DSTYK	TRUE	TRUE
chr1	205169433	G	A	ENST00000367162	ENSG00000133059	DSTYK	TRUE	TRUE
chr1	205169435	A	C	ENST00000367162	ENSG00000133059	DSTYK	TRUE	TRUE
chr1	205169435	A	T	ENST00000367162	ENSG00000133059	DSTYK	TRUE	TRUE
chr1	205169442	G	A	ENST00000367162	ENSG00000133059	DSTYK	TRUE	TRUE
chr1	205169459	A	T	ENST00000367162	ENSG00000133059	DSTYK	TRUE	TRUE
chr1	205169466	T	A	ENST00000367162	ENSG00000133059	DSTYK	TRUE	TRUE
chr1	205169472	T	A	ENST00000367162	ENSG00000133059	DSTYK	TRUE	TRUE
chr1	205169475	C	A	ENST00000367162	ENSG00000133059	DSTYK	TRUE	TRUE
chr1	205169481	G	A	ENST00000367162	ENSG00000133059	DSTYK	TRUE	TRUE
chr1	205169484	C	A	ENST00000367162	ENSG00000133059	DSTYK	TRUE	TRUE
chr1	205169489	A	T	ENST00000367162	ENSG00000133059	DSTYK	TRUE	TRUE
chr1	205169499	G	A	ENST00000367162	ENSG00000133059	DSTYK	TRUE	TRUE
chr1	205169505	T	A	ENST00000367162	ENSG00000133059	DSTYK	TRUE	TRUE
chr1	205169514	G	A	ENST00000367162	ENSG00000133059	DSTYK	TRUE	TRUE
chr1	205169527	A	T	ENST00000367162	ENSG00000133059	DSTYK	TRUE	TRUE
chr1	205169533	C	T	ENST00000367162	ENSG00000133059	DSTYK	TRUE	TRUE
chr1	205169534	C	T	ENST00000367162	ENSG00000133059	DSTYK	TRUE	TRUE
chr1	205169551	A	C	ENST00000367162	ENSG00000133059	DSTYK	TRUE	TRUE
chr1	205169551	A	T	ENST00000367162	ENSG00000133059	DSTYK	TRUE	TRUE
chr1	205169571	G	A	ENST00000367162	ENSG00000133059	DSTYK	TRUE	TRUE
chr1	205169575	A	C	ENST00000367162	ENSG00000133059	DSTYK	TRUE	TRUE
chr1	205169575	A	T	ENST00000367162	ENSG00000133059	DSTYK	TRUE	TRUE
chr1	205169585	G	C	ENST00000367162	ENSG00000133059	DSTYK	TRUE	TRUE
chr1	205169585	G	T	ENST00000367162	ENSG00000133059	DSTYK	TRUE	TRUE
chr1	205169589	T	A	ENST00000367162	ENSG00000133059	DSTYK	TRUE	TRUE
chr1	205169592	C	A	ENST00000367162	ENSG00000133059	DSTYK	TRUE	TRUE
chr1	205169598	C	A	ENST00000367162	ENSG00000133059	DSTYK	TRUE	TRUE
chr1	205169604	T	A	ENST00000367162	ENSG00000133059	DSTYK	TRUE	TRUE
chr1	205169612	G	C	ENST00000367162	ENSG00000133059	DSTYK	TRUE	TRUE
chr1	205169612	G	T	ENST00000367162	ENSG00000133059	DSTYK	TRUE	TRUE
chr1	205169628	C	A	ENST00000367162	ENSG00000133059	DSTYK	TRUE	TRUE
chr1	205169630	G	T	ENST00000367162	ENSG00000133059	DSTYK	TRUE	TRUE
chr1	205169640	T	A	ENST00000367162	ENSG00000133059	DSTYK	TRUE	TRUE
chr1	205169649	T	A	ENST00000367162	ENSG00000133059	DSTYK	TRUE	TRUE
chr1	205169674	A	C	ENST00000367162	ENSG00000133059	DSTYK	TRUE	TRUE
chr1	205169674	A	T	ENST00000367162	ENSG00000133059	DSTYK	TRUE	TRUE
chr1	205169679	T	A	ENST00000367162	ENSG00000133059	DSTYK	TRUE	TRUE
chr1	205169682	G	A	ENST00000367162	ENSG00000133059	DSTYK	TRUE	TRUE
chr1	205169688	C	A	ENST00000367162	ENSG00000133059	DSTYK	TRUE	TRUE
chr1	205169691	G	A	ENST00000367162	ENSG00000133059	DSTYK	TRUE	TRUE
chr1	205169697	C	A	ENST00000367162	ENSG00000133059	DSTYK	TRUE	TRUE
chr1	205169700	G	A	ENST00000367162	ENSG00000133059	DSTYK	TRUE	TRUE
chr1	205169703	C	A	ENST00000367162	ENSG00000133059	DSTYK	TRUE	TRUE
chr1	205169712	C	A	ENST00000367162	ENSG00000133059	DSTYK	TRUE	TRUE
chr1	205169721	C	A	ENST00000367162	ENSG00000133059	DSTYK	TRUE	TRUE
chr1	205169727	T	A	ENST00000367162	ENSG00000133059	DSTYK	TRUE	TRUE
chr1	205169737	A	C	ENST00000367162	ENSG00000133059	DSTYK	TRUE	TRUE
chr1	205169737	A	T	ENST00000367162	ENSG00000133059	DSTYK	TRUE	TRUE
chr1	205169753	A	T	ENST00000367162	ENSG00000133059	DSTYK	TRUE	TRUE
chr1	205169768	A	T	ENST00000367162	ENSG00000133059	DSTYK	TRUE	TRUE
chr1	205169805	G	A	ENST00000367162	ENSG00000133059	DSTYK	TRUE	TRUE
chr1	205169806	G	T	ENST00000367162	ENSG00000133059	DSTYK	TRUE	TRUE
chr1	205169832	C	A	ENST00000367162	ENSG00000133059	DSTYK	TRUE	TRUE
chr1	205169833	C	A	ENST00000367162	ENSG00000133059	DSTYK	TRUE	FALSE
chr1	205169833	C	G	ENST00000367162	ENSG00000133059	DSTYK	TRUE	FALSE
chr1	205169833	C	T	ENST00000367162	ENSG00000133059	DSTYK	TRUE	FALSE
chr1	205169834	T	A	ENST00000367162	ENSG00000133059	DSTYK	TRUE	FALSE
chr1	205169834	T	C	ENST00000367162	ENSG00000133059	DSTYK	TRUE	FALSE
chr1	205169834	T	G	ENST00000367162	ENSG00000133059	DSTYK	TRUE	FALSE
chr1	205187416	A	C	ENST00000367162	ENSG00000133059	DSTYK	FALSE	FALSE
chr1	205187416	A	G	ENST00000367162	ENSG00000133059	DSTYK	FALSE	FALSE
chr1	205187416	A	T	ENST00000367162	ENSG00000133059	DSTYK	FALSE	FALSE
chr1	205187417	C	A	ENST00000367162	ENSG00000133059	DSTYK	FALSE	FALSE
chr1	205187417	C	G	ENST00000367162	ENSG00000133059	DSTYK	FALSE	FALSE
chr1	205187417	C	T	ENST00000367162	ENSG00000133059	DSTYK	FALSE	FALSE
chr1	205187420	G	A	ENST00000367162	ENSG00000133059	DSTYK	TRUE	TRUE
chr1	205187422	A	C	ENST00000367162	ENSG00000133059	DSTYK	TRUE	TRUE
chr1	205187422	A	T	ENST00000367162	ENSG00000133059	DSTYK	TRUE	TRUE
chr1	205187447	C	A	ENST00000367162	ENSG00000133059	DSTYK	TRUE	TRUE
chr1	205187453	C	A	ENST00000367162	ENSG00000133059	DSTYK	TRUE	TRUE
chr1	205187458	A	C	ENST00000367162	ENSG00000133059	DSTYK	TRUE	TRUE
chr1	205187458	A	T	ENST00000367162	ENSG00000133059	DSTYK	TRUE	TRUE
chr1	205187477	C	A	ENST00000367162	ENSG00000133059	DSTYK	TRUE	TRUE
chr1	205187486	C	A	ENST00000367162	ENSG00000133059	DSTYK	TRUE	TRUE
chr1	205187489	G	A	ENST00000367162	ENSG00000133059	DSTYK	TRUE	TRUE
chr1	205187495	C	A	ENST00000367162	ENSG00000133059	DSTYK	TRUE	TRUE
chr1	205187504	C	A	ENST00000367162	ENSG00000133059	DSTYK	TRUE	TRUE
chr1	205187507	C	A	ENST00000367162	ENSG00000133059	DSTYK	TRUE	TRUE
chr1	205187519	C	A	ENST00000367162	ENSG00000133059	DSTYK	TRUE	TRUE
chr1	205187520	C	T	ENST00000367162	ENSG00000133059	DSTYK	TRUE	TRUE
chr1	205187521	C	T	ENST00000367162	ENSG00000133059	DSTYK	TRUE	TRUE
chr1	205187531	G	A	ENST00000367162	ENSG00000133059	DSTYK	TRUE	TRUE
chr1	205187558	C	A	ENST00000367162	ENSG00000133059	DSTYK	TRUE	TRUE
chr1	205187559	A	C	ENST00000367162	ENSG00000133059	DSTYK	TRUE	TRUE
chr1	205187559	A	T	ENST00000367162	ENSG00000133059	DSTYK	TRUE	TRUE
chr1	205187564	G	A	ENST00000367162	ENSG00000133059	DSTYK	TRUE	TRUE
chr1	205187567	C	A	ENST00000367162	ENSG00000133059	DSTYK	TRUE	TRUE
chr1	205187594	G	A	ENST00000367162	ENSG00000133059	DSTYK	TRUE	TRUE
chr1	205187601	A	C	ENST00000367162	ENSG00000133059	DSTYK	TRUE	TRUE
chr1	205187601	A	T	ENST00000367162	ENSG00000133059	DSTYK	TRUE	TRUE
chr1	205187627	T	A	ENST00000367162	ENSG00000133059	DSTYK	TRUE	TRUE
chr1	205187628	A	T	ENST00000367162	ENSG00000133059	DSTYK	TRUE	TRUE
chr1	205187636	C	A	ENST00000367162	ENSG00000133059	DSTYK	TRUE	TRUE
chr1	205187639	C	A	ENST00000367162	ENSG00000133059	DSTYK	TRUE	TRUE
chr1	205187651	T	A	ENST00000367162	ENSG00000133059	DSTYK	TRUE	TRUE
chr1	205187669	G	A	ENST00000367162	ENSG00000133059	DSTYK	TRUE	TRUE
chr1	205187677	A	T	ENST00000367162	ENSG00000133059	DSTYK	TRUE	TRUE
chr1	205187689	A	T	ENST00000367162	ENSG00000133059	DSTYK	TRUE	TRUE
chr1	205187696	G	A	ENST00000367162	ENSG00000133059	DSTYK	TRUE	TRUE
chr1	205187697	G	T	ENST00000367162	ENSG00000133059	DSTYK	TRUE	TRUE
chr1	205187702	T	A	ENST00000367162	ENSG00000133059	DSTYK	TRUE	TRUE
chr1	205187709	A	T	ENST00000367162	ENSG00000133059	DSTYK	TRUE	TRUE
chr1	205187717	G	A	ENST00000367162	ENSG00000133059	DSTYK	TRUE	TRUE
chr1	205187733	G	T	ENST00000367162	ENSG00000133059	DSTYK	TRUE	TRUE
chr1	205187742	G	T	ENST00000367162	ENSG00000133059	DSTYK	TRUE	TRUE
chr1	205187756	G	A	ENST00000367162	ENSG00000133059	DSTYK	TRUE	TRUE
chr1	205187759	G	A	ENST00000367162	ENSG00000133059	DSTYK	TRUE	TRUE
chr1	205187763	G	C	ENST00000367162	ENSG00000133059	DSTYK	TRUE	TRUE
chr1	205187763	G	T	ENST00000367162	ENSG00000133059	DSTYK	TRUE	TRUE
chr1	205187768	T	A	ENST00000367162	ENSG00000133059	DSTYK	TRUE	TRUE
chr1	205187771	C	A	ENST00000367162	ENSG00000133059	DSTYK	TRUE	TRUE
chr1	205187774	C	A	ENST00000367162	ENSG00000133059	DSTYK	TRUE	TRUE
chr1	205187777	T	A	ENST00000367162	ENSG00000133059	DSTYK	TRUE	TRUE
chr1	205187793	G	T	ENST00000367162	ENSG00000133059	DSTYK	TRUE	TRUE
chr1	205187804	G	A	ENST00000367162	ENSG00000133059	DSTYK	TRUE	TRUE
chr1	205187807	C	A	ENST00000367162	ENSG00000133059	DSTYK	TRUE	FALSE
chr1	205187807	C	G	ENST00000367162	ENSG00000133059	DSTYK	TRUE	FALSE
chr1	205187807	C	T	ENST00000367162	ENSG00000133059	DSTYK	TRUE	FALSE
chr1	205187808	T	A	ENST00000367162	ENSG00000133059	DSTYK	TRUE	FALSE
chr1	205187808	T	C	ENST00000367162	ENSG00000133059	DSTYK	TRUE	FALSE
chr1	205187808	T	G	ENST00000367162	ENSG00000133059	DSTYK	TRUE	FALSE
chr1	205211269	A	C	ENST00000367162	ENSG00000133059	DSTYK	TRUE	FALSE
chr1	205211269	A	G	ENST00000367162	ENSG00000133059	DSTYK	TRUE	FALSE
chr1	205211269	A	T	ENST00000367162	ENSG00000133059	DSTYK	TRUE	FALSE
chr1	205211270	C	A	ENST00000367162	ENSG00000133059	DSTYK	TRUE	FALSE
chr1	205211270	C	G	ENST00000367162	ENSG00000133059	DSTYK	TRUE	FALSE
chr1	205211270	C	T	ENST00000367162	ENSG00000133059	DSTYK	TRUE	FALSE
chr1	205211277	G	A	ENST00000367162	ENSG00000133059	DSTYK	TRUE	TRUE
chr1	205211289	C	A	ENST00000367162	ENSG00000133059	DSTYK	TRUE	TRUE
chr1	205211316	C	A	ENST00000367162	ENSG00000133059	DSTYK	TRUE	TRUE
chr1	205211347	A	T	ENST00000367162	ENSG00000133059	DSTYK	TRUE	TRUE
chr1	205211365	G	T	ENST00000367162	ENSG00000133059	DSTYK	TRUE	TRUE
chr1	205211370	T	A	ENST00000367162	ENSG00000133059	DSTYK	TRUE	TRUE
chr1	205211388	T	A	ENST00000367162	ENSG00000133059	DSTYK	TRUE	TRUE
chr1	205211391	G	A	ENST00000367162	ENSG00000133059	DSTYK	TRUE	TRUE
chr1	205211397	C	A	ENST00000367162	ENSG00000133059	DSTYK	TRUE	TRUE
chr1	205211409	G	A	ENST00000367162	ENSG00000133059	DSTYK	TRUE	TRUE
chr1	205211412	G	A	ENST00000367162	ENSG00000133059	DSTYK	TRUE	TRUE
chr1	205211421	C	A	ENST00000367162	ENSG00000133059	DSTYK	TRUE	TRUE
chr1	205211425	G	C	ENST00000367162	ENSG00000133059	DSTYK	TRUE	TRUE
chr1	205211425	G	T	ENST00000367162	ENSG00000133059	DSTYK	TRUE	TRUE
chr1	205211434	G	C	ENST00000367162	ENSG00000133059	DSTYK	TRUE	TRUE
chr1	205211434	G	T	ENST00000367162	ENSG00000133059	DSTYK	TRUE	TRUE
chr1	205211452	G	T	ENST00000367162	ENSG00000133059	DSTYK	TRUE	TRUE
chr1	205211460	C	A	ENST00000367162	ENSG00000133059	DSTYK	TRUE	TRUE
chr1	205211472	C	A	ENST00000367162	ENSG00000133059	DSTYK	TRUE	FALSE
chr1	205211495	G	T	ENST00000367162	ENSG00000133059	DSTYK	FALSE	FALSE
chr1	205211505	C	A	ENST00000367162	ENSG00000133059	DSTYK	FALSE	FALSE
chr1	205211512	C	T	ENST00000367162	ENSG00000133059	DSTYK	FALSE	FALSE
chr1	205211513	C	T	ENST00000367162	ENSG00000133059	DSTYK	FALSE	FALSE
chr1	205211532	C	A	ENST00000367162	ENSG00000133059	DSTYK	FALSE	FALSE
chr1	205228568	A	T	ENST00000358024	ENSG00000133069	TMCC2	FALSE	FALSE
chr1	205228576	C	A	ENST00000358024	ENSG00000133069	TMCC2	FALSE	FALSE
chr1	205228577	A	T	ENST00000358024	ENSG00000133069	TMCC2	FALSE	FALSE
chr1	205228581	C	A	ENST00000358024	ENSG00000133069	TMCC2	FALSE	FALSE
chr1	205228586	G	T	ENST00000358024	ENSG00000133069	TMCC2	FALSE	FALSE
chr1	205228592	C	T	ENST00000358024	ENSG00000133069	TMCC2	FALSE	FALSE
chr1	205228595	C	T	ENST00000358024	ENSG00000133069	TMCC2	FALSE	FALSE
chr1	205228598	C	T	ENST00000358024	ENSG00000133069	TMCC2	FALSE	FALSE
chr1	205228601	C	T	ENST00000358024	ENSG00000133069	TMCC2	FALSE	FALSE
chr1	205228607	G	T	ENST00000358024	ENSG00000133069	TMCC2	FALSE	FALSE
chr1	205228610	G	T	ENST00000358024	ENSG00000133069	TMCC2	FALSE	FALSE
chr1	205228616	G	T	ENST00000358024	ENSG00000133069	TMCC2	TRUE	FALSE
chr1	205228628	G	T	ENST00000358024	ENSG00000133069	TMCC2	TRUE	FALSE
chr1	205228673	G	T	ENST00000358024	ENSG00000133069	TMCC2	TRUE	TRUE
chr1	205228710	C	A	ENST00000358024	ENSG00000133069	TMCC2	TRUE	TRUE
chr1	205228710	C	G	ENST00000358024	ENSG00000133069	TMCC2	TRUE	TRUE
chr1	205228748	C	T	ENST00000358024	ENSG00000133069	TMCC2	TRUE	TRUE
chr1	205228754	A	T	ENST00000358024	ENSG00000133069	TMCC2	TRUE	TRUE
chr1	205228767	T	A	ENST00000358024	ENSG00000133069	TMCC2	TRUE	TRUE
chr1	205228767	T	G	ENST00000358024	ENSG00000133069	TMCC2	TRUE	TRUE
chr1	205228769	A	T	ENST00000358024	ENSG00000133069	TMCC2	TRUE	TRUE
chr1	205228772	G	A	ENST00000358024	ENSG00000133069	TMCC2	TRUE	FALSE
chr1	205228772	G	C	ENST00000358024	ENSG00000133069	TMCC2	TRUE	FALSE
chr1	205228772	G	T	ENST00000358024	ENSG00000133069	TMCC2	TRUE	FALSE
chr1	205228773	T	A	ENST00000358024	ENSG00000133069	TMCC2	TRUE	FALSE
chr1	205228773	T	C	ENST00000358024	ENSG00000133069	TMCC2	TRUE	FALSE
chr1	205228773	T	G	ENST00000358024	ENSG00000133069	TMCC2	TRUE	FALSE
chr1	205241503	A	C	ENST00000358024	ENSG00000133069	TMCC2	FALSE	FALSE
chr1	205241503	A	G	ENST00000358024	ENSG00000133069	TMCC2	TRUE	FALSE
chr1	205241503	A	T	ENST00000358024	ENSG00000133069	TMCC2	FALSE	FALSE
chr1	205241504	G	A	ENST00000358024	ENSG00000133069	TMCC2	FALSE	FALSE
chr1	205241504	G	C	ENST00000358024	ENSG00000133069	TMCC2	FALSE	FALSE
chr1	205241504	G	T	ENST00000358024	ENSG00000133069	TMCC2	FALSE	FALSE
chr1	205241505	A	T	ENST00000358024	ENSG00000133069	TMCC2	TRUE	TRUE
chr1	205241511	C	T	ENST00000358024	ENSG00000133069	TMCC2	TRUE	TRUE
chr1	205241514	C	T	ENST00000358024	ENSG00000133069	TMCC2	TRUE	TRUE
chr1	205241521	C	A	ENST00000358024	ENSG00000133069	TMCC2	TRUE	TRUE
chr1	205241521	C	G	ENST00000358024	ENSG00000133069	TMCC2	TRUE	TRUE
chr1	205241523	G	T	ENST00000358024	ENSG00000133069	TMCC2	TRUE	TRUE
chr1	205241550	A	T	ENST00000358024	ENSG00000133069	TMCC2	TRUE	TRUE
chr1	205241583	G	T	ENST00000358024	ENSG00000133069	TMCC2	TRUE	TRUE
chr1	205241589	G	T	ENST00000358024	ENSG00000133069	TMCC2	TRUE	TRUE
chr1	205241595	C	T	ENST00000358024	ENSG00000133069	TMCC2	TRUE	TRUE
chr1	205241604	C	T	ENST00000358024	ENSG00000133069	TMCC2	TRUE	TRUE
chr1	205241613	C	T	ENST00000358024	ENSG00000133069	TMCC2	TRUE	TRUE
chr1	205241616	C	T	ENST00000358024	ENSG00000133069	TMCC2	TRUE	TRUE
chr1	205241622	C	T	ENST00000358024	ENSG00000133069	TMCC2	TRUE	TRUE
chr1	205241625	C	T	ENST00000358024	ENSG00000133069	TMCC2	TRUE	TRUE
chr1	205241628	C	T	ENST00000358024	ENSG00000133069	TMCC2	TRUE	TRUE
chr1	205241631	C	T	ENST00000358024	ENSG00000133069	TMCC2	TRUE	TRUE
chr1	205241661	G	T	ENST00000358024	ENSG00000133069	TMCC2	TRUE	TRUE
chr1	205241664	A	T	ENST00000358024	ENSG00000133069	TMCC2	TRUE	TRUE
chr1	205241667	G	T	ENST00000358024	ENSG00000133069	TMCC2	TRUE	TRUE
chr1	205241679	G	T	ENST00000358024	ENSG00000133069	TMCC2	TRUE	TRUE
chr1	205241699	C	A	ENST00000358024	ENSG00000133069	TMCC2	TRUE	TRUE
chr1	205241699	C	G	ENST00000358024	ENSG00000133069	TMCC2	TRUE	TRUE
chr1	205241754	C	T	ENST00000358024	ENSG00000133069	TMCC2	TRUE	TRUE
chr1	205241757	C	T	ENST00000358024	ENSG00000133069	TMCC2	TRUE	TRUE
chr1	205241781	A	T	ENST00000358024	ENSG00000133069	TMCC2	TRUE	TRUE
chr1	205241847	A	T	ENST00000358024	ENSG00000133069	TMCC2	TRUE	TRUE
chr1	205241862	G	T	ENST00000358024	ENSG00000133069	TMCC2	TRUE	TRUE
chr1	205241868	C	T	ENST00000358024	ENSG00000133069	TMCC2	TRUE	TRUE
chr1	205241895	A	T	ENST00000358024	ENSG00000133069	TMCC2	TRUE	TRUE
chr1	205241904	C	T	ENST00000358024	ENSG00000133069	TMCC2	TRUE	TRUE
chr1	205241934	C	T	ENST00000358024	ENSG00000133069	TMCC2	TRUE	TRUE
chr1	205241940	C	T	ENST00000358024	ENSG00000133069	TMCC2	TRUE	TRUE
chr1	205241945	C	A	ENST00000358024	ENSG00000133069	TMCC2	TRUE	TRUE
chr1	205242008	C	A	ENST00000358024	ENSG00000133069	TMCC2	TRUE	TRUE
chr1	205242008	C	G	ENST00000358024	ENSG00000133069	TMCC2	TRUE	TRUE
chr1	205242018	G	T	ENST00000358024	ENSG00000133069	TMCC2	TRUE	TRUE
chr1	205242021	G	T	ENST00000358024	ENSG00000133069	TMCC2	TRUE	TRUE
chr1	205242027	G	T	ENST00000358024	ENSG00000133069	TMCC2	TRUE	TRUE
chr1	205242042	A	T	ENST00000358024	ENSG00000133069	TMCC2	TRUE	TRUE
chr1	205242045	G	A	ENST00000358024	ENSG00000133069	TMCC2	TRUE	FALSE
chr1	205242045	G	C	ENST00000358024	ENSG00000133069	TMCC2	TRUE	FALSE
chr1	205242045	G	T	ENST00000358024	ENSG00000133069	TMCC2	TRUE	FALSE
chr1	205242046	T	A	ENST00000358024	ENSG00000133069	TMCC2	TRUE	FALSE
chr1	205242046	T	C	ENST00000358024	ENSG00000133069	TMCC2	FALSE	FALSE
chr1	205242046	T	G	ENST00000358024	ENSG00000133069	TMCC2	TRUE	FALSE
chr1	205268948	A	C	ENST00000358024	ENSG00000133069	TMCC2	TRUE	FALSE
chr1	205268948	A	G	ENST00000358024	ENSG00000133069	TMCC2	TRUE	FALSE
chr1	205268948	A	T	ENST00000358024	ENSG00000133069	TMCC2	TRUE	FALSE
chr1	205268949	G	A	ENST00000358024	ENSG00000133069	TMCC2	TRUE	FALSE
chr1	205268949	G	C	ENST00000358024	ENSG00000133069	TMCC2	TRUE	FALSE
chr1	205268949	G	T	ENST00000358024	ENSG00000133069	TMCC2	TRUE	FALSE
chr1	205268956	A	T	ENST00000358024	ENSG00000133069	TMCC2	TRUE	TRUE
chr1	205268959	G	T	ENST00000358024	ENSG00000133069	TMCC2	TRUE	TRUE
chr1	205269049	C	T	ENST00000358024	ENSG00000133069	TMCC2	TRUE	TRUE
chr1	205269058	A	T	ENST00000358024	ENSG00000133069	TMCC2	TRUE	TRUE
chr1	205269082	C	T	ENST00000358024	ENSG00000133069	TMCC2	TRUE	TRUE
chr1	205269085	A	T	ENST00000358024	ENSG00000133069	TMCC2	TRUE	TRUE
chr1	205269094	A	T	ENST00000358024	ENSG00000133069	TMCC2	TRUE	TRUE
chr1	205269103	G	T	ENST00000358024	ENSG00000133069	TMCC2	TRUE	TRUE
chr1	205269106	C	T	ENST00000358024	ENSG00000133069	TMCC2	TRUE	TRUE
chr1	205269112	A	T	ENST00000358024	ENSG00000133069	TMCC2	TRUE	TRUE
chr1	205269118	G	T	ENST00000358024	ENSG00000133069	TMCC2	TRUE	TRUE
chr1	205269121	C	T	ENST00000358024	ENSG00000133069	TMCC2	TRUE	TRUE
chr1	205269124	G	T	ENST00000358024	ENSG00000133069	TMCC2	TRUE	TRUE
chr1	205269148	G	T	ENST00000358024	ENSG00000133069	TMCC2	TRUE	TRUE
chr1	205269153	T	A	ENST00000358024	ENSG00000133069	TMCC2	TRUE	TRUE
chr1	205269153	T	G	ENST00000358024	ENSG00000133069	TMCC2	TRUE	TRUE
chr1	205269157	A	T	ENST00000358024	ENSG00000133069	TMCC2	TRUE	TRUE
chr1	205269178	A	T	ENST00000358024	ENSG00000133069	TMCC2	TRUE	TRUE
chr1	205269181	C	T	ENST00000358024	ENSG00000133069	TMCC2	TRUE	TRUE
chr1	205269184	C	T	ENST00000358024	ENSG00000133069	TMCC2	TRUE	TRUE
chr1	205269191	C	A	ENST00000358024	ENSG00000133069	TMCC2	TRUE	TRUE
chr1	205269191	C	G	ENST00000358024	ENSG00000133069	TMCC2	TRUE	TRUE
chr1	205269199	A	T	ENST00000358024	ENSG00000133069	TMCC2	TRUE	TRUE
chr1	205269202	C	T	ENST00000358024	ENSG00000133069	TMCC2	TRUE	TRUE
chr1	205269211	G	T	ENST00000358024	ENSG00000133069	TMCC2	TRUE	TRUE
chr1	205269214	A	T	ENST00000358024	ENSG00000133069	TMCC2	TRUE	TRUE
chr1	205269217	A	T	ENST00000358024	ENSG00000133069	TMCC2	TRUE	TRUE
chr1	205269223	C	T	ENST00000358024	ENSG00000133069	TMCC2	TRUE	TRUE
chr1	205269226	A	T	ENST00000358024	ENSG00000133069	TMCC2	TRUE	TRUE
chr1	205269230	C	A	ENST00000358024	ENSG00000133069	TMCC2	TRUE	TRUE
chr1	205269230	C	G	ENST00000358024	ENSG00000133069	TMCC2	TRUE	TRUE
chr1	205269235	C	T	ENST00000358024	ENSG00000133069	TMCC2	TRUE	TRUE
chr1	205269247	C	T	ENST00000358024	ENSG00000133069	TMCC2	TRUE	TRUE
chr1	205269256	A	T	ENST00000358024	ENSG00000133069	TMCC2	TRUE	TRUE
chr1	205269259	A	T	ENST00000358024	ENSG00000133069	TMCC2	TRUE	TRUE
chr1	205269265	G	T	ENST00000358024	ENSG00000133069	TMCC2	TRUE	TRUE
chr1	205269273	C	A	ENST00000358024	ENSG00000133069	TMCC2	TRUE	TRUE
chr1	205269273	C	G	ENST00000358024	ENSG00000133069	TMCC2	TRUE	TRUE
chr1	205269286	A	T	ENST00000358024	ENSG00000133069	TMCC2	TRUE	TRUE
chr1	205269289	G	T	ENST00000358024	ENSG00000133069	TMCC2	TRUE	TRUE
chr1	205269295	G	T	ENST00000358024	ENSG00000133069	TMCC2	TRUE	TRUE
chr1	205269298	C	T	ENST00000358024	ENSG00000133069	TMCC2	TRUE	TRUE
chr1	205269311	C	A	ENST00000358024	ENSG00000133069	TMCC2	TRUE	TRUE
chr1	205269316	C	T	ENST00000358024	ENSG00000133069	TMCC2	TRUE	TRUE
chr1	205269322	A	T	ENST00000358024	ENSG00000133069	TMCC2	TRUE	TRUE
chr1	205269343	C	T	ENST00000358024	ENSG00000133069	TMCC2	TRUE	TRUE
chr1	205269346	C	T	ENST00000358024	ENSG00000133069	TMCC2	TRUE	TRUE
chr1	205269355	A	T	ENST00000358024	ENSG00000133069	TMCC2	TRUE	TRUE
chr1	205269412	G	T	ENST00000358024	ENSG00000133069	TMCC2	TRUE	TRUE
chr1	205269421	A	T	ENST00000358024	ENSG00000133069	TMCC2	TRUE	TRUE
chr1	205269443	C	A	ENST00000358024	ENSG00000133069	TMCC2	TRUE	TRUE
chr1	205269443	C	G	ENST00000358024	ENSG00000133069	TMCC2	TRUE	TRUE
chr1	205269445	C	T	ENST00000358024	ENSG00000133069	TMCC2	TRUE	TRUE
chr1	205269472	A	T	ENST00000358024	ENSG00000133069	TMCC2	TRUE	TRUE
chr1	205269481	G	T	ENST00000358024	ENSG00000133069	TMCC2	TRUE	TRUE
chr1	205269505	A	T	ENST00000358024	ENSG00000133069	TMCC2	TRUE	TRUE
chr1	205269538	A	T	ENST00000358024	ENSG00000133069	TMCC2	TRUE	TRUE
chr1	205269550	G	T	ENST00000358024	ENSG00000133069	TMCC2	TRUE	TRUE
chr1	205269565	G	T	ENST00000358024	ENSG00000133069	TMCC2	TRUE	TRUE
chr1	205269568	G	T	ENST00000358024	ENSG00000133069	TMCC2	TRUE	TRUE
chr1	205269616	A	T	ENST00000358024	ENSG00000133069	TMCC2	TRUE	TRUE
chr1	205269621	T	A	ENST00000358024	ENSG00000133069	TMCC2	TRUE	TRUE
chr1	205269621	T	G	ENST00000358024	ENSG00000133069	TMCC2	TRUE	TRUE
chr1	205269634	G	T	ENST00000358024	ENSG00000133069	TMCC2	TRUE	TRUE
chr1	205269639	C	A	ENST00000358024	ENSG00000133069	TMCC2	TRUE	TRUE
chr1	205269659	C	A	ENST00000358024	ENSG00000133069	TMCC2	TRUE	TRUE
chr1	205269659	C	G	ENST00000358024	ENSG00000133069	TMCC2	TRUE	TRUE
chr1	205269715	A	T	ENST00000358024	ENSG00000133069	TMCC2	TRUE	TRUE
chr1	205269732	T	A	ENST00000358024	ENSG00000133069	TMCC2	TRUE	TRUE
chr1	205269732	T	G	ENST00000358024	ENSG00000133069	TMCC2	TRUE	TRUE
chr1	205269742	G	T	ENST00000358024	ENSG00000133069	TMCC2	TRUE	TRUE
chr1	205269763	G	T	ENST00000358024	ENSG00000133069	TMCC2	TRUE	TRUE
chr1	205269766	G	T	ENST00000358024	ENSG00000133069	TMCC2	TRUE	TRUE
chr1	205269775	G	T	ENST00000358024	ENSG00000133069	TMCC2	TRUE	TRUE
chr1	205269781	A	T	ENST00000358024	ENSG00000133069	TMCC2	TRUE	TRUE
chr1	205269784	G	T	ENST00000358024	ENSG00000133069	TMCC2	TRUE	TRUE
chr1	205269787	G	T	ENST00000358024	ENSG00000133069	TMCC2	TRUE	TRUE
chr1	205269790	C	T	ENST00000358024	ENSG00000133069	TMCC2	TRUE	TRUE
chr1	205269802	G	T	ENST00000358024	ENSG00000133069	TMCC2	TRUE	TRUE
chr1	205269814	G	T	ENST00000358024	ENSG00000133069	TMCC2	TRUE	TRUE
chr1	205269823	A	T	ENST00000358024	ENSG00000133069	TMCC2	TRUE	TRUE
chr1	205269829	C	T	ENST00000358024	ENSG00000133069	TMCC2	TRUE	TRUE
chr1	205269835	C	T	ENST00000358024	ENSG00000133069	TMCC2	TRUE	TRUE
chr1	205269846	C	A	ENST00000358024	ENSG00000133069	TMCC2	TRUE	TRUE
chr1	205269846	C	G	ENST00000358024	ENSG00000133069	TMCC2	TRUE	TRUE
chr1	205269852	C	A	ENST00000358024	ENSG00000133069	TMCC2	TRUE	TRUE
chr1	205269852	C	G	ENST00000358024	ENSG00000133069	TMCC2	TRUE	TRUE
chr1	205269859	C	T	ENST00000358024	ENSG00000133069	TMCC2	TRUE	TRUE
chr1	205269864	C	A	ENST00000358024	ENSG00000133069	TMCC2	TRUE	TRUE
chr1	205269868	C	T	ENST00000358024	ENSG00000133069	TMCC2	TRUE	TRUE
chr1	205269871	G	T	ENST00000358024	ENSG00000133069	TMCC2	TRUE	TRUE
chr1	205269874	G	T	ENST00000358024	ENSG00000133069	TMCC2	TRUE	TRUE
chr1	205269882	C	A	ENST00000358024	ENSG00000133069	TMCC2	TRUE	TRUE
chr1	205269882	C	G	ENST00000358024	ENSG00000133069	TMCC2	TRUE	TRUE
chr1	205269885	G	A	ENST00000358024	ENSG00000133069	TMCC2	TRUE	FALSE
chr1	205269885	G	C	ENST00000358024	ENSG00000133069	TMCC2	TRUE	FALSE
chr1	205269885	G	T	ENST00000358024	ENSG00000133069	TMCC2	TRUE	FALSE
chr1	205269886	T	A	ENST00000358024	ENSG00000133069	TMCC2	TRUE	FALSE
chr1	205269886	T	C	ENST00000358024	ENSG00000133069	TMCC2	FALSE	FALSE
chr1	205269886	T	G	ENST00000358024	ENSG00000133069	TMCC2	TRUE	FALSE
chr1	205271118	A	C	ENST00000358024	ENSG00000133069	TMCC2	TRUE	FALSE
chr1	205271118	A	G	ENST00000358024	ENSG00000133069	TMCC2	TRUE	FALSE
chr1	205271118	A	T	ENST00000358024	ENSG00000133069	TMCC2	TRUE	FALSE
chr1	205271119	G	A	ENST00000358024	ENSG00000133069	TMCC2	TRUE	FALSE
chr1	205271119	G	C	ENST00000358024	ENSG00000133069	TMCC2	TRUE	FALSE
chr1	205271119	G	T	ENST00000358024	ENSG00000133069	TMCC2	TRUE	FALSE
chr1	205271123	C	A	ENST00000358024	ENSG00000133069	TMCC2	TRUE	TRUE
chr1	205271123	C	G	ENST00000358024	ENSG00000133069	TMCC2	TRUE	TRUE
chr1	205271124	G	T	ENST00000358024	ENSG00000133069	TMCC2	TRUE	TRUE
chr1	205271133	G	T	ENST00000358024	ENSG00000133069	TMCC2	TRUE	TRUE
chr1	205271136	G	T	ENST00000358024	ENSG00000133069	TMCC2	TRUE	TRUE
chr1	205271139	C	T	ENST00000358024	ENSG00000133069	TMCC2	TRUE	TRUE
chr1	205271157	G	T	ENST00000358024	ENSG00000133069	TMCC2	TRUE	TRUE
chr1	205271166	C	T	ENST00000358024	ENSG00000133069	TMCC2	TRUE	TRUE
chr1	205271172	G	T	ENST00000358024	ENSG00000133069	TMCC2	TRUE	TRUE
chr1	205271187	A	T	ENST00000358024	ENSG00000133069	TMCC2	TRUE	TRUE
chr1	205271190	C	T	ENST00000358024	ENSG00000133069	TMCC2	TRUE	TRUE
chr1	205271193	G	T	ENST00000358024	ENSG00000133069	TMCC2	TRUE	TRUE
chr1	205271208	G	T	ENST00000358024	ENSG00000133069	TMCC2	FALSE	FALSE
chr1	205271211	G	T	ENST00000358024	ENSG00000133069	TMCC2	FALSE	FALSE
chr1	205271214	A	T	ENST00000358024	ENSG00000133069	TMCC2	FALSE	FALSE
chr1	205271225	C	A	ENST00000358024	ENSG00000133069	TMCC2	FALSE	FALSE
chr1	205271225	C	G	ENST00000358024	ENSG00000133069	TMCC2	FALSE	FALSE
chr1	205271226	C	T	ENST00000358024	ENSG00000133069	TMCC2	FALSE	FALSE
chr1	205271234	T	A	ENST00000358024	ENSG00000133069	TMCC2	FALSE	FALSE
chr1	205271234	T	G	ENST00000358024	ENSG00000133069	TMCC2	FALSE	FALSE
chr1	205271235	G	T	ENST00000358024	ENSG00000133069	TMCC2	FALSE	FALSE
chr1	205271253	C	T	ENST00000358024	ENSG00000133069	TMCC2	FALSE	FALSE
chr1	205271256	G	A	ENST00000358024	ENSG00000133069	TMCC2	TRUE	FALSE
chr1	205271256	G	C	ENST00000358024	ENSG00000133069	TMCC2	TRUE	FALSE
chr1	205271256	G	T	ENST00000358024	ENSG00000133069	TMCC2	TRUE	FALSE
chr1	205271257	T	A	ENST00000358024	ENSG00000133069	TMCC2	TRUE	FALSE
chr1	205271257	T	C	ENST00000358024	ENSG00000133069	TMCC2	TRUE	FALSE
chr1	205271257	T	G	ENST00000358024	ENSG00000133069	TMCC2	TRUE	FALSE
chr1	205271811	A	C	ENST00000358024	ENSG00000133069	TMCC2	TRUE	FALSE
chr1	205271811	A	G	ENST00000358024	ENSG00000133069	TMCC2	TRUE	FALSE
chr1	205271811	A	T	ENST00000358024	ENSG00000133069	TMCC2	TRUE	FALSE
chr1	205271812	G	A	ENST00000358024	ENSG00000133069	TMCC2	TRUE	FALSE
chr1	205271812	G	C	ENST00000358024	ENSG00000133069	TMCC2	TRUE	FALSE
chr1	205271812	G	T	ENST00000358024	ENSG00000133069	TMCC2	TRUE	FALSE
chr1	205271813	G	T	ENST00000358024	ENSG00000133069	TMCC2	FALSE	FALSE
chr1	205271822	G	T	ENST00000358024	ENSG00000133069	TMCC2	FALSE	FALSE
chr1	205271830	C	A	ENST00000358024	ENSG00000133069	TMCC2	FALSE	FALSE
chr1	205271846	A	T	ENST00000358024	ENSG00000133069	TMCC2	FALSE	FALSE
chr1	205271852	G	T	ENST00000358024	ENSG00000133069	TMCC2	FALSE	FALSE
chr1	205271858	C	T	ENST00000358024	ENSG00000133069	TMCC2	FALSE	FALSE
chr1	205271861	C	T	ENST00000358024	ENSG00000133069	TMCC2	FALSE	FALSE
chr1	205271864	C	T	ENST00000358024	ENSG00000133069	TMCC2	FALSE	FALSE
chr1	205271867	C	T	ENST00000358024	ENSG00000133069	TMCC2	FALSE	FALSE
chr1	205271870	C	T	ENST00000358024	ENSG00000133069	TMCC2	FALSE	FALSE
chr1	205271873	C	T	ENST00000358024	ENSG00000133069	TMCC2	FALSE	FALSE
chr1	205271882	C	T	ENST00000358024	ENSG00000133069	TMCC2	FALSE	FALSE
chr1	205271888	G	T	ENST00000358024	ENSG00000133069	TMCC2	FALSE	FALSE
chr1	205271897	G	T	ENST00000358024	ENSG00000133069	TMCC2	FALSE	FALSE
chr1	205271927	A	T	ENST00000358024	ENSG00000133069	TMCC2	FALSE	FALSE
chr1	205272011	A	T	ENST00000358024	ENSG00000133069	TMCC2	FALSE	FALSE
chr1	205272069	G	A	ENST00000358024	ENSG00000133069	TMCC2	FALSE	FALSE
chr1	205272070	G	A	ENST00000358024	ENSG00000133069	TMCC2	FALSE	FALSE
chr1	205272071	A	T	ENST00000358024	ENSG00000133069	TMCC2	FALSE	FALSE
chr1	205272078	G	A	ENST00000358024	ENSG00000133069	TMCC2	FALSE	FALSE
chr1	205272079	G	A	ENST00000358024	ENSG00000133069	TMCC2	FALSE	FALSE
chr1	205272094	C	A	ENST00000358024	ENSG00000133069	TMCC2	FALSE	FALSE
chr1	205272094	C	G	ENST00000358024	ENSG00000133069	TMCC2	FALSE	FALSE
chr1	205272101	G	T	ENST00000358024	ENSG00000133069	TMCC2	FALSE	FALSE
chr1	205272111	T	A	ENST00000358024	ENSG00000133069	TMCC2	FALSE	FALSE
chr1	205303461	T	A	ENST00000367157	ENSG00000163545	NUAK2	FALSE	FALSE
chr1	205303463	G	C	ENST00000367157	ENSG00000163545	NUAK2	FALSE	FALSE
chr1	205303463	G	T	ENST00000367157	ENSG00000163545	NUAK2	FALSE	FALSE
chr1	205303465	G	T	ENST00000367157	ENSG00000163545	NUAK2	FALSE	FALSE
chr1	205303482	G	A	ENST00000367157	ENSG00000163545	NUAK2	FALSE	FALSE
chr1	205303485	G	A	ENST00000367157	ENSG00000163545	NUAK2	FALSE	FALSE
chr1	205303486	G	C	ENST00000367157	ENSG00000163545	NUAK2	FALSE	FALSE
chr1	205303486	G	T	ENST00000367157	ENSG00000163545	NUAK2	FALSE	FALSE
chr1	205303503	C	A	ENST00000367157	ENSG00000163545	NUAK2	FALSE	FALSE
chr1	205303506	G	A	ENST00000367157	ENSG00000163545	NUAK2	FALSE	FALSE
chr1	205303507	G	T	ENST00000367157	ENSG00000163545	NUAK2	FALSE	FALSE
chr1	205303525	G	T	ENST00000367157	ENSG00000163545	NUAK2	FALSE	FALSE
chr1	205303538	A	T	ENST00000367157	ENSG00000163545	NUAK2	FALSE	FALSE
chr1	205303548	G	A	ENST00000367157	ENSG00000163545	NUAK2	FALSE	FALSE
chr1	205303552	C	T	ENST00000367157	ENSG00000163545	NUAK2	FALSE	FALSE
chr1	205303553	C	T	ENST00000367157	ENSG00000163545	NUAK2	FALSE	FALSE
chr1	205303564	G	T	ENST00000367157	ENSG00000163545	NUAK2	FALSE	FALSE
chr1	205303572	C	A	ENST00000367157	ENSG00000163545	NUAK2	FALSE	FALSE
chr1	205303581	C	A	ENST00000367157	ENSG00000163545	NUAK2	FALSE	FALSE
chr1	205303583	G	C	ENST00000367157	ENSG00000163545	NUAK2	FALSE	FALSE
chr1	205303583	G	T	ENST00000367157	ENSG00000163545	NUAK2	FALSE	FALSE
chr1	205303593	C	A	ENST00000367157	ENSG00000163545	NUAK2	FALSE	FALSE
chr1	205303596	C	A	ENST00000367157	ENSG00000163545	NUAK2	FALSE	FALSE
chr1	205303624	A	T	ENST00000367157	ENSG00000163545	NUAK2	FALSE	FALSE
chr1	205303644	C	A	ENST00000367157	ENSG00000163545	NUAK2	FALSE	FALSE
chr1	205303656	C	A	ENST00000367157	ENSG00000163545	NUAK2	FALSE	FALSE
chr1	205303661	A	T	ENST00000367157	ENSG00000163545	NUAK2	FALSE	FALSE
chr1	205303671	G	A	ENST00000367157	ENSG00000163545	NUAK2	FALSE	FALSE
chr1	205303683	C	A	ENST00000367157	ENSG00000163545	NUAK2	FALSE	FALSE
chr1	205303704	C	A	ENST00000367157	ENSG00000163545	NUAK2	FALSE	FALSE
chr1	205303718	G	C	ENST00000367157	ENSG00000163545	NUAK2	FALSE	FALSE
chr1	205303718	G	T	ENST00000367157	ENSG00000163545	NUAK2	FALSE	FALSE
chr1	205303725	G	A	ENST00000367157	ENSG00000163545	NUAK2	FALSE	FALSE
chr1	205303761	C	A	ENST00000367157	ENSG00000163545	NUAK2	FALSE	FALSE
chr1	205303797	C	A	ENST00000367157	ENSG00000163545	NUAK2	FALSE	FALSE
chr1	205303799	A	T	ENST00000367157	ENSG00000163545	NUAK2	FALSE	FALSE
chr1	205303809	G	A	ENST00000367157	ENSG00000163545	NUAK2	FALSE	FALSE
chr1	205303818	T	A	ENST00000367157	ENSG00000163545	NUAK2	FALSE	FALSE
chr1	205303830	T	A	ENST00000367157	ENSG00000163545	NUAK2	FALSE	FALSE
chr1	205303842	T	A	ENST00000367157	ENSG00000163545	NUAK2	FALSE	FALSE
chr1	205303862	G	C	ENST00000367157	ENSG00000163545	NUAK2	FALSE	FALSE
chr1	205303862	G	T	ENST00000367157	ENSG00000163545	NUAK2	FALSE	FALSE
chr1	205303869	G	A	ENST00000367157	ENSG00000163545	NUAK2	FALSE	FALSE
chr1	205303878	T	A	ENST00000367157	ENSG00000163545	NUAK2	FALSE	FALSE
chr1	205303881	G	A	ENST00000367157	ENSG00000163545	NUAK2	FALSE	FALSE
chr1	205303884	C	A	ENST00000367157	ENSG00000163545	NUAK2	FALSE	FALSE
chr1	205303887	T	A	ENST00000367157	ENSG00000163545	NUAK2	FALSE	FALSE
chr1	205303922	A	T	ENST00000367157	ENSG00000163545	NUAK2	FALSE	FALSE
chr1	205303929	C	A	ENST00000367157	ENSG00000163545	NUAK2	FALSE	FALSE
chr1	205303938	C	A	ENST00000367157	ENSG00000163545	NUAK2	FALSE	FALSE
chr1	205303947	C	A	ENST00000367157	ENSG00000163545	NUAK2	FALSE	FALSE
chr1	205303957	G	C	ENST00000367157	ENSG00000163545	NUAK2	FALSE	FALSE
chr1	205303957	G	T	ENST00000367157	ENSG00000163545	NUAK2	FALSE	FALSE
chr1	205303960	G	C	ENST00000367157	ENSG00000163545	NUAK2	FALSE	FALSE
chr1	205303960	G	T	ENST00000367157	ENSG00000163545	NUAK2	FALSE	FALSE
chr1	205303971	C	A	ENST00000367157	ENSG00000163545	NUAK2	FALSE	FALSE
chr1	205303977	G	A	ENST00000367157	ENSG00000163545	NUAK2	FALSE	FALSE
chr1	205303980	G	A	ENST00000367157	ENSG00000163545	NUAK2	FALSE	FALSE
chr1	205303986	T	A	ENST00000367157	ENSG00000163545	NUAK2	FALSE	FALSE
chr1	205303989	T	A	ENST00000367157	ENSG00000163545	NUAK2	FALSE	FALSE
chr1	205304001	T	A	ENST00000367157	ENSG00000163545	NUAK2	FALSE	FALSE
chr1	205304004	T	A	ENST00000367157	ENSG00000163545	NUAK2	FALSE	FALSE
chr1	205304025	G	A	ENST00000367157	ENSG00000163545	NUAK2	FALSE	FALSE
chr1	205304055	C	A	ENST00000367157	ENSG00000163545	NUAK2	FALSE	FALSE
chr1	205304067	C	A	ENST00000367157	ENSG00000163545	NUAK2	FALSE	FALSE
chr1	205304070	G	A	ENST00000367157	ENSG00000163545	NUAK2	FALSE	FALSE
chr1	205304079	C	A	ENST00000367157	ENSG00000163545	NUAK2	FALSE	FALSE
chr1	205304090	G	C	ENST00000367157	ENSG00000163545	NUAK2	FALSE	FALSE
chr1	205304090	G	T	ENST00000367157	ENSG00000163545	NUAK2	FALSE	FALSE
chr1	205304097	T	A	ENST00000367157	ENSG00000163545	NUAK2	FALSE	FALSE
chr1	205304100	T	A	ENST00000367157	ENSG00000163545	NUAK2	FALSE	FALSE
chr1	205304103	T	A	ENST00000367157	ENSG00000163545	NUAK2	FALSE	FALSE
chr1	205304115	T	A	ENST00000367157	ENSG00000163545	NUAK2	FALSE	FALSE
chr1	205304124	T	A	ENST00000367157	ENSG00000163545	NUAK2	FALSE	FALSE
chr1	205304136	T	A	ENST00000367157	ENSG00000163545	NUAK2	FALSE	FALSE
chr1	205304184	G	A	ENST00000367157	ENSG00000163545	NUAK2	FALSE	FALSE
chr1	205304199	C	A	ENST00000367157	ENSG00000163545	NUAK2	FALSE	FALSE
chr1	205304202	T	A	ENST00000367157	ENSG00000163545	NUAK2	FALSE	FALSE
chr1	205304211	T	A	ENST00000367157	ENSG00000163545	NUAK2	FALSE	FALSE
chr1	205304214	T	A	ENST00000367157	ENSG00000163545	NUAK2	FALSE	FALSE
chr1	205304219	G	T	ENST00000367157	ENSG00000163545	NUAK2	FALSE	FALSE
chr1	205304226	G	A	ENST00000367157	ENSG00000163545	NUAK2	FALSE	FALSE
chr1	205304232	C	A	ENST00000367157	ENSG00000163545	NUAK2	FALSE	FALSE
chr1	205304253	C	A	ENST00000367157	ENSG00000163545	NUAK2	FALSE	FALSE
chr1	205304271	G	A	ENST00000367157	ENSG00000163545	NUAK2	FALSE	FALSE
chr1	205304274	T	A	ENST00000367157	ENSG00000163545	NUAK2	FALSE	FALSE
chr1	205304284	G	T	ENST00000367157	ENSG00000163545	NUAK2	FALSE	FALSE
chr1	205304292	T	A	ENST00000367157	ENSG00000163545	NUAK2	FALSE	FALSE
chr1	205304304	C	A	ENST00000367157	ENSG00000163545	NUAK2	FALSE	FALSE
chr1	205304332	C	T	ENST00000367157	ENSG00000163545	NUAK2	FALSE	FALSE
chr1	205304333	C	T	ENST00000367157	ENSG00000163545	NUAK2	FALSE	FALSE
chr1	205304382	C	A	ENST00000367157	ENSG00000163545	NUAK2	FALSE	FALSE
chr1	205304394	C	A	ENST00000367157	ENSG00000163545	NUAK2	FALSE	FALSE
chr1	205304397	G	A	ENST00000367157	ENSG00000163545	NUAK2	FALSE	FALSE
chr1	205304400	C	A	ENST00000367157	ENSG00000163545	NUAK2	FALSE	FALSE
chr1	205304403	C	A	ENST00000367157	ENSG00000163545	NUAK2	FALSE	FALSE
chr1	205304409	G	A	ENST00000367157	ENSG00000163545	NUAK2	FALSE	FALSE
chr1	205304416	G	C	ENST00000367157	ENSG00000163545	NUAK2	FALSE	FALSE
chr1	205304416	G	T	ENST00000367157	ENSG00000163545	NUAK2	FALSE	FALSE
chr1	205304422	C	T	ENST00000367157	ENSG00000163545	NUAK2	FALSE	FALSE
chr1	205304423	C	T	ENST00000367157	ENSG00000163545	NUAK2	FALSE	FALSE
chr1	205304431	C	T	ENST00000367157	ENSG00000163545	NUAK2	FALSE	FALSE
chr1	205304432	C	T	ENST00000367157	ENSG00000163545	NUAK2	FALSE	FALSE
chr1	205304434	C	T	ENST00000367157	ENSG00000163545	NUAK2	FALSE	FALSE
chr1	205304435	C	T	ENST00000367157	ENSG00000163545	NUAK2	FALSE	FALSE
chr1	205304454	C	A	ENST00000367157	ENSG00000163545	NUAK2	FALSE	FALSE
chr1	205304486	A	T	ENST00000367157	ENSG00000163545	NUAK2	FALSE	FALSE
chr1	205304491	C	T	ENST00000367157	ENSG00000163545	NUAK2	FALSE	FALSE
chr1	205304492	C	T	ENST00000367157	ENSG00000163545	NUAK2	FALSE	FALSE
chr1	205304506	A	T	ENST00000367157	ENSG00000163545	NUAK2	FALSE	FALSE
chr1	205304514	C	A	ENST00000367157	ENSG00000163545	NUAK2	TRUE	FALSE
chr1	205304514	C	G	ENST00000367157	ENSG00000163545	NUAK2	TRUE	FALSE
chr1	205304514	C	T	ENST00000367157	ENSG00000163545	NUAK2	TRUE	FALSE
chr1	205304515	T	A	ENST00000367157	ENSG00000163545	NUAK2	TRUE	FALSE
chr1	205304515	T	C	ENST00000367157	ENSG00000163545	NUAK2	TRUE	FALSE
chr1	205304515	T	G	ENST00000367157	ENSG00000163545	NUAK2	TRUE	FALSE
chr1	205305197	A	C	ENST00000367157	ENSG00000163545	NUAK2	TRUE	FALSE
chr1	205305197	A	G	ENST00000367157	ENSG00000163545	NUAK2	TRUE	FALSE
chr1	205305197	A	T	ENST00000367157	ENSG00000163545	NUAK2	TRUE	FALSE
chr1	205305198	C	A	ENST00000367157	ENSG00000163545	NUAK2	TRUE	FALSE
chr1	205305198	C	G	ENST00000367157	ENSG00000163545	NUAK2	TRUE	FALSE
chr1	205305198	C	T	ENST00000367157	ENSG00000163545	NUAK2	TRUE	FALSE
chr1	205305208	T	A	ENST00000367157	ENSG00000163545	NUAK2	FALSE	FALSE
chr1	205305217	C	A	ENST00000367157	ENSG00000163545	NUAK2	FALSE	FALSE
chr1	205305221	G	C	ENST00000367157	ENSG00000163545	NUAK2	FALSE	FALSE
chr1	205305221	G	T	ENST00000367157	ENSG00000163545	NUAK2	FALSE	FALSE
chr1	205305241	G	A	ENST00000367157	ENSG00000163545	NUAK2	FALSE	FALSE
chr1	205305244	T	A	ENST00000367157	ENSG00000163545	NUAK2	FALSE	FALSE
chr1	205305256	T	A	ENST00000367157	ENSG00000163545	NUAK2	TRUE	TRUE
chr1	205305299	G	C	ENST00000367157	ENSG00000163545	NUAK2	TRUE	TRUE
chr1	205305299	G	T	ENST00000367157	ENSG00000163545	NUAK2	TRUE	TRUE
chr1	205305320	C	T	ENST00000367157	ENSG00000163545	NUAK2	TRUE	TRUE
chr1	205305321	C	T	ENST00000367157	ENSG00000163545	NUAK2	TRUE	TRUE
chr1	205305332	C	A	ENST00000367157	ENSG00000163545	NUAK2	TRUE	FALSE
chr1	205305332	C	G	ENST00000367157	ENSG00000163545	NUAK2	TRUE	FALSE
chr1	205305332	C	T	ENST00000367157	ENSG00000163545	NUAK2	TRUE	FALSE
chr1	205305333	T	A	ENST00000367157	ENSG00000163545	NUAK2	TRUE	FALSE
chr1	205305333	T	C	ENST00000367157	ENSG00000163545	NUAK2	TRUE	FALSE
chr1	205305333	T	G	ENST00000367157	ENSG00000163545	NUAK2	TRUE	FALSE
chr1	205306186	A	C	ENST00000367157	ENSG00000163545	NUAK2	TRUE	FALSE
chr1	205306186	A	G	ENST00000367157	ENSG00000163545	NUAK2	FALSE	FALSE
chr1	205306186	A	T	ENST00000367157	ENSG00000163545	NUAK2	TRUE	FALSE
chr1	205306187	C	A	ENST00000367157	ENSG00000163545	NUAK2	TRUE	FALSE
chr1	205306187	C	G	ENST00000367157	ENSG00000163545	NUAK2	TRUE	FALSE
chr1	205306187	C	T	ENST00000367157	ENSG00000163545	NUAK2	TRUE	FALSE
chr1	205306190	C	A	ENST00000367157	ENSG00000163545	NUAK2	TRUE	TRUE
chr1	205306200	G	C	ENST00000367157	ENSG00000163545	NUAK2	TRUE	TRUE
chr1	205306200	G	T	ENST00000367157	ENSG00000163545	NUAK2	TRUE	TRUE
chr1	205306208	T	A	ENST00000367157	ENSG00000163545	NUAK2	TRUE	TRUE
chr1	205306223	C	A	ENST00000367157	ENSG00000163545	NUAK2	TRUE	TRUE
chr1	205306228	G	T	ENST00000367157	ENSG00000163545	NUAK2	TRUE	TRUE
chr1	205306233	A	C	ENST00000367157	ENSG00000163545	NUAK2	TRUE	TRUE
chr1	205306233	A	T	ENST00000367157	ENSG00000163545	NUAK2	TRUE	TRUE
chr1	205306248	A	T	ENST00000367157	ENSG00000163545	NUAK2	TRUE	TRUE
chr1	205306259	G	A	ENST00000367157	ENSG00000163545	NUAK2	TRUE	TRUE
chr1	205306268	T	A	ENST00000367157	ENSG00000163545	NUAK2	TRUE	TRUE
chr1	205306274	G	A	ENST00000367157	ENSG00000163545	NUAK2	TRUE	TRUE
chr1	205306278	G	C	ENST00000367157	ENSG00000163545	NUAK2	TRUE	TRUE
chr1	205306278	G	T	ENST00000367157	ENSG00000163545	NUAK2	TRUE	TRUE
chr1	205306308	C	A	ENST00000367157	ENSG00000163545	NUAK2	TRUE	FALSE
chr1	205306308	C	G	ENST00000367157	ENSG00000163545	NUAK2	TRUE	FALSE
chr1	205306308	C	T	ENST00000367157	ENSG00000163545	NUAK2	TRUE	FALSE
chr1	205306309	T	A	ENST00000367157	ENSG00000163545	NUAK2	TRUE	FALSE
chr1	205306309	T	C	ENST00000367157	ENSG00000163545	NUAK2	TRUE	FALSE
chr1	205306309	T	G	ENST00000367157	ENSG00000163545	NUAK2	TRUE	FALSE
chr1	205308163	A	C	ENST00000367157	ENSG00000163545	NUAK2	TRUE	FALSE
chr1	205308163	A	G	ENST00000367157	ENSG00000163545	NUAK2	FALSE	FALSE
chr1	205308163	A	T	ENST00000367157	ENSG00000163545	NUAK2	TRUE	FALSE
chr1	205308164	C	A	ENST00000367157	ENSG00000163545	NUAK2	TRUE	FALSE
chr1	205308164	C	G	ENST00000367157	ENSG00000163545	NUAK2	TRUE	FALSE
chr1	205308164	C	T	ENST00000367157	ENSG00000163545	NUAK2	TRUE	FALSE
chr1	205308167	T	A	ENST00000367157	ENSG00000163545	NUAK2	TRUE	TRUE
chr1	205308187	A	T	ENST00000367157	ENSG00000163545	NUAK2	TRUE	TRUE
chr1	205308200	C	A	ENST00000367157	ENSG00000163545	NUAK2	TRUE	TRUE
chr1	205308206	T	A	ENST00000367157	ENSG00000163545	NUAK2	TRUE	TRUE
chr1	205308215	G	A	ENST00000367157	ENSG00000163545	NUAK2	TRUE	TRUE
chr1	205308227	T	A	ENST00000367157	ENSG00000163545	NUAK2	TRUE	TRUE
chr1	205308231	C	A	ENST00000367157	ENSG00000163545	NUAK2	TRUE	FALSE
chr1	205308231	C	G	ENST00000367157	ENSG00000163545	NUAK2	TRUE	FALSE
chr1	205308231	C	T	ENST00000367157	ENSG00000163545	NUAK2	TRUE	FALSE
chr1	205308232	T	A	ENST00000367157	ENSG00000163545	NUAK2	TRUE	FALSE
chr1	205308232	T	C	ENST00000367157	ENSG00000163545	NUAK2	TRUE	FALSE
chr1	205308232	T	G	ENST00000367157	ENSG00000163545	NUAK2	TRUE	FALSE
chr1	205308579	A	C	ENST00000367157	ENSG00000163545	NUAK2	TRUE	FALSE
chr1	205308579	A	G	ENST00000367157	ENSG00000163545	NUAK2	FALSE	FALSE
chr1	205308579	A	T	ENST00000367157	ENSG00000163545	NUAK2	TRUE	FALSE
chr1	205308580	C	A	ENST00000367157	ENSG00000163545	NUAK2	TRUE	FALSE
chr1	205308580	C	G	ENST00000367157	ENSG00000163545	NUAK2	TRUE	TRUE
chr1	205308580	C	T	ENST00000367157	ENSG00000163545	NUAK2	TRUE	FALSE
chr1	205308583	G	A	ENST00000367157	ENSG00000163545	NUAK2	TRUE	TRUE
chr1	205308587	G	T	ENST00000367157	ENSG00000163545	NUAK2	TRUE	TRUE
chr1	205308590	A	C	ENST00000367157	ENSG00000163545	NUAK2	TRUE	TRUE
chr1	205308590	A	T	ENST00000367157	ENSG00000163545	NUAK2	TRUE	TRUE
chr1	205308613	G	A	ENST00000367157	ENSG00000163545	NUAK2	TRUE	TRUE
chr1	205308634	C	A	ENST00000367157	ENSG00000163545	NUAK2	TRUE	TRUE
chr1	205308640	C	A	ENST00000367157	ENSG00000163545	NUAK2	TRUE	TRUE
chr1	205308649	G	A	ENST00000367157	ENSG00000163545	NUAK2	TRUE	TRUE
chr1	205308652	G	A	ENST00000367157	ENSG00000163545	NUAK2	TRUE	TRUE
chr1	205308658	C	A	ENST00000367157	ENSG00000163545	NUAK2	TRUE	TRUE
chr1	205308665	G	C	ENST00000367157	ENSG00000163545	NUAK2	TRUE	TRUE
chr1	205308665	G	T	ENST00000367157	ENSG00000163545	NUAK2	TRUE	TRUE
chr1	205308671	A	C	ENST00000367157	ENSG00000163545	NUAK2	TRUE	TRUE
chr1	205308671	A	T	ENST00000367157	ENSG00000163545	NUAK2	TRUE	TRUE
chr1	205308692	A	C	ENST00000367157	ENSG00000163545	NUAK2	TRUE	TRUE
chr1	205308692	A	T	ENST00000367157	ENSG00000163545	NUAK2	TRUE	TRUE
chr1	205308697	C	A	ENST00000367157	ENSG00000163545	NUAK2	TRUE	TRUE
chr1	205308715	T	A	ENST00000367157	ENSG00000163545	NUAK2	TRUE	TRUE
chr1	205308727	C	A	ENST00000367157	ENSG00000163545	NUAK2	TRUE	TRUE
chr1	205308733	C	A	ENST00000367157	ENSG00000163545	NUAK2	TRUE	FALSE
chr1	205308733	C	G	ENST00000367157	ENSG00000163545	NUAK2	TRUE	FALSE
chr1	205308733	C	T	ENST00000367157	ENSG00000163545	NUAK2	TRUE	FALSE
chr1	205308734	T	A	ENST00000367157	ENSG00000163545	NUAK2	TRUE	FALSE
chr1	205308734	T	C	ENST00000367157	ENSG00000163545	NUAK2	TRUE	FALSE
chr1	205308734	T	G	ENST00000367157	ENSG00000163545	NUAK2	TRUE	FALSE
chr1	205311703	A	C	ENST00000367157	ENSG00000163545	NUAK2	TRUE	FALSE
chr1	205311703	A	G	ENST00000367157	ENSG00000163545	NUAK2	TRUE	FALSE
chr1	205311703	A	T	ENST00000367157	ENSG00000163545	NUAK2	TRUE	FALSE
chr1	205311704	C	A	ENST00000367157	ENSG00000163545	NUAK2	TRUE	FALSE
chr1	205311704	C	G	ENST00000367157	ENSG00000163545	NUAK2	TRUE	FALSE
chr1	205311704	C	T	ENST00000367157	ENSG00000163545	NUAK2	TRUE	FALSE
chr1	205311708	C	A	ENST00000367157	ENSG00000163545	NUAK2	TRUE	TRUE
chr1	205311740	G	C	ENST00000367157	ENSG00000163545	NUAK2	TRUE	TRUE
chr1	205311740	G	T	ENST00000367157	ENSG00000163545	NUAK2	TRUE	TRUE
chr1	205311743	G	C	ENST00000367157	ENSG00000163545	NUAK2	TRUE	TRUE
chr1	205311743	G	T	ENST00000367157	ENSG00000163545	NUAK2	TRUE	TRUE
chr1	205311753	C	A	ENST00000367157	ENSG00000163545	NUAK2	TRUE	TRUE
chr1	205311759	C	A	ENST00000367157	ENSG00000163545	NUAK2	TRUE	TRUE
chr1	205311783	G	A	ENST00000367157	ENSG00000163545	NUAK2	TRUE	TRUE
chr1	205311786	C	A	ENST00000367157	ENSG00000163545	NUAK2	TRUE	TRUE
chr1	205311792	T	A	ENST00000367157	ENSG00000163545	NUAK2	TRUE	TRUE
chr1	205311798	T	A	ENST00000367157	ENSG00000163545	NUAK2	TRUE	TRUE
chr1	205311804	T	A	ENST00000367157	ENSG00000163545	NUAK2	TRUE	TRUE
chr1	205311812	G	C	ENST00000367157	ENSG00000163545	NUAK2	TRUE	TRUE
chr1	205311812	G	T	ENST00000367157	ENSG00000163545	NUAK2	TRUE	TRUE
chr1	205311816	T	A	ENST00000367157	ENSG00000163545	NUAK2	TRUE	TRUE
chr1	205311826	C	A	ENST00000367157	ENSG00000163545	NUAK2	TRUE	FALSE
chr1	205311826	C	G	ENST00000367157	ENSG00000163545	NUAK2	TRUE	FALSE
chr1	205311826	C	T	ENST00000367157	ENSG00000163545	NUAK2	TRUE	FALSE
chr1	205311827	T	A	ENST00000367157	ENSG00000163545	NUAK2	TRUE	FALSE
chr1	205311827	T	C	ENST00000367157	ENSG00000163545	NUAK2	TRUE	FALSE
chr1	205311827	T	G	ENST00000367157	ENSG00000163545	NUAK2	TRUE	FALSE
chr1	205321396	A	C	ENST00000367157	ENSG00000163545	NUAK2	TRUE	FALSE
chr1	205321396	A	G	ENST00000367157	ENSG00000163545	NUAK2	TRUE	FALSE
chr1	205321396	A	T	ENST00000367157	ENSG00000163545	NUAK2	TRUE	FALSE
chr1	205321397	C	A	ENST00000367157	ENSG00000163545	NUAK2	TRUE	FALSE
chr1	205321397	C	G	ENST00000367157	ENSG00000163545	NUAK2	TRUE	FALSE
chr1	205321397	C	T	ENST00000367157	ENSG00000163545	NUAK2	TRUE	FALSE
chr1	205321408	G	T	ENST00000367157	ENSG00000163545	NUAK2	TRUE	TRUE
chr1	205321415	C	A	ENST00000367157	ENSG00000163545	NUAK2	TRUE	TRUE
chr1	205321424	T	A	ENST00000367157	ENSG00000163545	NUAK2	TRUE	TRUE
chr1	205321427	T	A	ENST00000367157	ENSG00000163545	NUAK2	TRUE	TRUE
chr1	205321433	T	A	ENST00000367157	ENSG00000163545	NUAK2	TRUE	TRUE
chr1	205321437	G	C	ENST00000367157	ENSG00000163545	NUAK2	TRUE	TRUE
chr1	205321437	G	T	ENST00000367157	ENSG00000163545	NUAK2	TRUE	TRUE
chr1	205321448	T	A	ENST00000367157	ENSG00000163545	NUAK2	TRUE	TRUE
chr1	205321460	C	A	ENST00000367157	ENSG00000163545	NUAK2	TRUE	TRUE
chr1	205321469	C	A	ENST00000367157	ENSG00000163545	NUAK2	TRUE	TRUE
chr1	205321470	G	C	ENST00000367157	ENSG00000163545	NUAK2	TRUE	TRUE
chr1	205321470	G	T	ENST00000367157	ENSG00000163545	NUAK2	TRUE	TRUE
chr1	205321493	T	A	ENST00000367157	ENSG00000163545	NUAK2	TRUE	TRUE
chr1	205321508	T	A	ENST00000367157	ENSG00000163545	NUAK2	TRUE	TRUE
chr1	205321517	G	A	ENST00000367157	ENSG00000163545	NUAK2	TRUE	TRUE
chr1	205321520	T	A	ENST00000367157	ENSG00000163545	NUAK2	TRUE	TRUE
chr1	205321523	T	A	ENST00000367157	ENSG00000163545	NUAK2	TRUE	TRUE
chr1	205321535	T	A	ENST00000367157	ENSG00000163545	NUAK2	TRUE	TRUE
chr1	205321540	G	T	ENST00000367157	ENSG00000163545	NUAK2	TRUE	TRUE
chr1	205321544	T	A	ENST00000367157	ENSG00000163545	NUAK2	TRUE	TRUE
chr1	205321556	C	A	ENST00000367157	ENSG00000163545	NUAK2	TRUE	TRUE
chr1	205321577	C	A	ENST00000367157	ENSG00000163545	NUAK2	TRUE	FALSE
chr1	205321585	G	T	ENST00000367157	ENSG00000163545	NUAK2	FALSE	FALSE
chr1	205321621	G	T	ENST00000367157	ENSG00000163545	NUAK2	FALSE	FALSE
chr1	205321625	C	A	ENST00000367157	ENSG00000163545	NUAK2	FALSE	FALSE
chr1	205337414	A	T	ENST00000367155	ENSG00000162873	KLHDC8A	FALSE	FALSE
chr1	205337425	C	A	ENST00000367155	ENSG00000162873	KLHDC8A	FALSE	FALSE
chr1	205337446	G	A	ENST00000367155	ENSG00000162873	KLHDC8A	FALSE	FALSE
chr1	205337458	C	A	ENST00000367155	ENSG00000162873	KLHDC8A	FALSE	FALSE
chr1	205337471	G	T	ENST00000367155	ENSG00000162873	KLHDC8A	FALSE	FALSE
chr1	205337479	T	A	ENST00000367155	ENSG00000162873	KLHDC8A	FALSE	FALSE
chr1	205337495	G	T	ENST00000367155	ENSG00000162873	KLHDC8A	FALSE	FALSE
chr1	205337501	A	T	ENST00000367155	ENSG00000162873	KLHDC8A	FALSE	FALSE
chr1	205337533	C	A	ENST00000367155	ENSG00000162873	KLHDC8A	FALSE	FALSE
chr1	205337534	C	T	ENST00000367155	ENSG00000162873	KLHDC8A	FALSE	FALSE
chr1	205337535	C	T	ENST00000367155	ENSG00000162873	KLHDC8A	FALSE	FALSE
chr1	205337539	T	A	ENST00000367155	ENSG00000162873	KLHDC8A	FALSE	FALSE
chr1	205337545	T	A	ENST00000367155	ENSG00000162873	KLHDC8A	FALSE	FALSE
chr1	205337563	C	A	ENST00000367155	ENSG00000162873	KLHDC8A	FALSE	FALSE
chr1	205337572	C	A	ENST00000367155	ENSG00000162873	KLHDC8A	FALSE	FALSE
chr1	205337587	G	A	ENST00000367155	ENSG00000162873	KLHDC8A	FALSE	FALSE
chr1	205337593	C	A	ENST00000367155	ENSG00000162873	KLHDC8A	FALSE	FALSE
chr1	205337593	C	G	ENST00000367155	ENSG00000162873	KLHDC8A	FALSE	FALSE
chr1	205337593	C	T	ENST00000367155	ENSG00000162873	KLHDC8A	TRUE	FALSE
chr1	205337594	T	A	ENST00000367155	ENSG00000162873	KLHDC8A	TRUE	FALSE
chr1	205337594	T	C	ENST00000367155	ENSG00000162873	KLHDC8A	TRUE	FALSE
chr1	205337594	T	G	ENST00000367155	ENSG00000162873	KLHDC8A	TRUE	FALSE
chr1	205338493	A	C	ENST00000367155	ENSG00000162873	KLHDC8A	TRUE	FALSE
chr1	205338493	A	G	ENST00000367155	ENSG00000162873	KLHDC8A	TRUE	FALSE
chr1	205338493	A	T	ENST00000367155	ENSG00000162873	KLHDC8A	TRUE	FALSE
chr1	205338494	C	A	ENST00000367155	ENSG00000162873	KLHDC8A	TRUE	FALSE
chr1	205338494	C	G	ENST00000367155	ENSG00000162873	KLHDC8A	TRUE	FALSE
chr1	205338494	C	T	ENST00000367155	ENSG00000162873	KLHDC8A	TRUE	FALSE
chr1	205338501	C	A	ENST00000367155	ENSG00000162873	KLHDC8A	FALSE	FALSE
chr1	205338522	C	A	ENST00000367155	ENSG00000162873	KLHDC8A	FALSE	FALSE
chr1	205338558	T	A	ENST00000367155	ENSG00000162873	KLHDC8A	TRUE	TRUE
chr1	205338561	T	A	ENST00000367155	ENSG00000162873	KLHDC8A	TRUE	TRUE
chr1	205338572	G	T	ENST00000367155	ENSG00000162873	KLHDC8A	TRUE	TRUE
chr1	205338576	G	A	ENST00000367155	ENSG00000162873	KLHDC8A	TRUE	TRUE
chr1	205338579	C	A	ENST00000367155	ENSG00000162873	KLHDC8A	TRUE	TRUE
chr1	205338585	T	A	ENST00000367155	ENSG00000162873	KLHDC8A	TRUE	TRUE
chr1	205338589	C	T	ENST00000367155	ENSG00000162873	KLHDC8A	TRUE	TRUE
chr1	205338590	C	T	ENST00000367155	ENSG00000162873	KLHDC8A	TRUE	TRUE
chr1	205338594	C	A	ENST00000367155	ENSG00000162873	KLHDC8A	TRUE	TRUE
chr1	205338597	C	A	ENST00000367155	ENSG00000162873	KLHDC8A	TRUE	FALSE
chr1	205338597	C	G	ENST00000367155	ENSG00000162873	KLHDC8A	TRUE	FALSE
chr1	205338597	C	T	ENST00000367155	ENSG00000162873	KLHDC8A	TRUE	FALSE
chr1	205338598	T	A	ENST00000367155	ENSG00000162873	KLHDC8A	TRUE	FALSE
chr1	205338598	T	C	ENST00000367155	ENSG00000162873	KLHDC8A	TRUE	FALSE
chr1	205338598	T	G	ENST00000367155	ENSG00000162873	KLHDC8A	TRUE	FALSE
chr1	205339192	A	C	ENST00000367155	ENSG00000162873	KLHDC8A	TRUE	FALSE
chr1	205339192	A	G	ENST00000367155	ENSG00000162873	KLHDC8A	TRUE	FALSE
chr1	205339192	A	T	ENST00000367155	ENSG00000162873	KLHDC8A	TRUE	FALSE
chr1	205339193	C	A	ENST00000367155	ENSG00000162873	KLHDC8A	TRUE	FALSE
chr1	205339193	C	G	ENST00000367155	ENSG00000162873	KLHDC8A	TRUE	FALSE
chr1	205339193	C	T	ENST00000367155	ENSG00000162873	KLHDC8A	TRUE	FALSE
chr1	205339197	G	A	ENST00000367155	ENSG00000162873	KLHDC8A	TRUE	TRUE
chr1	205339200	C	A	ENST00000367155	ENSG00000162873	KLHDC8A	TRUE	TRUE
chr1	205339233	T	A	ENST00000367155	ENSG00000162873	KLHDC8A	TRUE	TRUE
chr1	205339239	G	A	ENST00000367155	ENSG00000162873	KLHDC8A	TRUE	TRUE
chr1	205339243	G	C	ENST00000367155	ENSG00000162873	KLHDC8A	TRUE	TRUE
chr1	205339243	G	T	ENST00000367155	ENSG00000162873	KLHDC8A	TRUE	TRUE
chr1	205339257	G	A	ENST00000367155	ENSG00000162873	KLHDC8A	TRUE	TRUE
chr1	205339269	C	A	ENST00000367155	ENSG00000162873	KLHDC8A	TRUE	TRUE
chr1	205339276	G	C	ENST00000367155	ENSG00000162873	KLHDC8A	TRUE	TRUE
chr1	205339276	G	T	ENST00000367155	ENSG00000162873	KLHDC8A	TRUE	TRUE
chr1	205339280	A	T	ENST00000367155	ENSG00000162873	KLHDC8A	TRUE	TRUE
chr1	205339320	T	A	ENST00000367155	ENSG00000162873	KLHDC8A	TRUE	TRUE
chr1	205339321	A	C	ENST00000367155	ENSG00000162873	KLHDC8A	TRUE	TRUE
chr1	205339321	A	T	ENST00000367155	ENSG00000162873	KLHDC8A	TRUE	TRUE
chr1	205339341	T	A	ENST00000367155	ENSG00000162873	KLHDC8A	TRUE	TRUE
chr1	205339345	C	T	ENST00000367155	ENSG00000162873	KLHDC8A	TRUE	TRUE
chr1	205339346	C	T	ENST00000367155	ENSG00000162873	KLHDC8A	TRUE	TRUE
chr1	205339359	C	A	ENST00000367155	ENSG00000162873	KLHDC8A	TRUE	TRUE
chr1	205339374	C	A	ENST00000367155	ENSG00000162873	KLHDC8A	TRUE	TRUE
chr1	205339390	G	C	ENST00000367155	ENSG00000162873	KLHDC8A	TRUE	TRUE
chr1	205339390	G	T	ENST00000367155	ENSG00000162873	KLHDC8A	TRUE	TRUE
chr1	205339395	T	A	ENST00000367155	ENSG00000162873	KLHDC8A	TRUE	TRUE
chr1	205339401	G	A	ENST00000367155	ENSG00000162873	KLHDC8A	TRUE	TRUE
chr1	205339404	G	A	ENST00000367155	ENSG00000162873	KLHDC8A	TRUE	TRUE
chr1	205339407	C	A	ENST00000367155	ENSG00000162873	KLHDC8A	TRUE	TRUE
chr1	205339410	C	A	ENST00000367155	ENSG00000162873	KLHDC8A	TRUE	FALSE
chr1	205339410	C	G	ENST00000367155	ENSG00000162873	KLHDC8A	TRUE	FALSE
chr1	205339410	C	T	ENST00000367155	ENSG00000162873	KLHDC8A	TRUE	FALSE
chr1	205339411	T	A	ENST00000367155	ENSG00000162873	KLHDC8A	TRUE	FALSE
chr1	205339411	T	C	ENST00000367155	ENSG00000162873	KLHDC8A	TRUE	FALSE
chr1	205339411	T	G	ENST00000367155	ENSG00000162873	KLHDC8A	TRUE	FALSE
chr1	205339642	A	C	ENST00000367155	ENSG00000162873	KLHDC8A	TRUE	FALSE
chr1	205339642	A	G	ENST00000367155	ENSG00000162873	KLHDC8A	TRUE	FALSE
chr1	205339642	A	T	ENST00000367155	ENSG00000162873	KLHDC8A	TRUE	FALSE
chr1	205339643	C	A	ENST00000367155	ENSG00000162873	KLHDC8A	TRUE	FALSE
chr1	205339643	C	G	ENST00000367155	ENSG00000162873	KLHDC8A	TRUE	FALSE
chr1	205339643	C	T	ENST00000367155	ENSG00000162873	KLHDC8A	TRUE	FALSE
chr1	205339651	G	C	ENST00000367155	ENSG00000162873	KLHDC8A	TRUE	TRUE
chr1	205339651	G	T	ENST00000367155	ENSG00000162873	KLHDC8A	TRUE	TRUE
chr1	205339659	T	A	ENST00000367155	ENSG00000162873	KLHDC8A	TRUE	TRUE
chr1	205339668	G	A	ENST00000367155	ENSG00000162873	KLHDC8A	TRUE	TRUE
chr1	205339687	A	C	ENST00000367155	ENSG00000162873	KLHDC8A	TRUE	TRUE
chr1	205339687	A	T	ENST00000367155	ENSG00000162873	KLHDC8A	TRUE	TRUE
chr1	205339692	T	A	ENST00000367155	ENSG00000162873	KLHDC8A	TRUE	TRUE
chr1	205339720	C	T	ENST00000367155	ENSG00000162873	KLHDC8A
chr1	205339721	C	T	ENST00000367155	ENSG00000162873	KLHDC8A
chr1	205339731	T	A	ENST00000367155	ENSG00000162873	KLHDC8A
chr1	205339741	A	C	ENST00000367155	ENSG00000162873	KLHDC8A
chr1	205339741	A	T	ENST00000367155	ENSG00000162873	KLHDC8A
chr1	205339749	G	A	ENST00000367155	ENSG00000162873	KLHDC8A
chr1	205339795	A	C	ENST00000367155	ENSG00000162873	KLHDC8A
chr1	205339795	A	T	ENST00000367155	ENSG00000162873	KLHDC8A
chr1	205339803	G	A	ENST00000367155	ENSG00000162873	KLHDC8A	TRUE	TRUE
chr1	205339804	G	C	ENST00000367155	ENSG00000162873	KLHDC8A	TRUE	TRUE
chr1	205339804	G	T	ENST00000367155	ENSG00000162873	KLHDC8A	TRUE	TRUE
chr1	205339809	C	A	ENST00000367155	ENSG00000162873	KLHDC8A	TRUE	FALSE
chr1	205339809	C	G	ENST00000367155	ENSG00000162873	KLHDC8A	TRUE	FALSE
chr1	205339809	C	T	ENST00000367155	ENSG00000162873	KLHDC8A	TRUE	FALSE
chr1	205339810	T	A	ENST00000367155	ENSG00000162873	KLHDC8A	TRUE	FALSE
chr1	205339810	T	C	ENST00000367155	ENSG00000162873	KLHDC8A	TRUE	FALSE
chr1	205339810	T	G	ENST00000367155	ENSG00000162873	KLHDC8A	TRUE	FALSE
chr1	205343227	G	A	ENST00000367155	ENSG00000162873	KLHDC8A	FALSE	FALSE
chr1	205343227	G	C	ENST00000367155	ENSG00000162873	KLHDC8A	TRUE	FALSE
chr1	205343227	G	T	ENST00000367155	ENSG00000162873	KLHDC8A	TRUE	FALSE
chr1	205343228	C	A	ENST00000367155	ENSG00000162873	KLHDC8A	TRUE	FALSE
chr1	205343228	C	G	ENST00000367155	ENSG00000162873	KLHDC8A	TRUE	FALSE
chr1	205343228	C	T	ENST00000367155	ENSG00000162873	KLHDC8A	TRUE	FALSE
chr1	205343232	T	A	ENST00000367155	ENSG00000162873	KLHDC8A	TRUE	TRUE
chr1	205343262	C	A	ENST00000367155	ENSG00000162873	KLHDC8A	TRUE	TRUE
chr1	205343280	T	A	ENST00000367155	ENSG00000162873	KLHDC8A	TRUE	TRUE
chr1	205343283	T	A	ENST00000367155	ENSG00000162873	KLHDC8A	TRUE	TRUE
chr1	205343284	C	T	ENST00000367155	ENSG00000162873	KLHDC8A	TRUE	TRUE
chr1	205343285	C	T	ENST00000367155	ENSG00000162873	KLHDC8A	TRUE	TRUE
chr1	205343289	T	A	ENST00000367155	ENSG00000162873	KLHDC8A	TRUE	TRUE
chr1	205343295	C	A	ENST00000367155	ENSG00000162873	KLHDC8A	TRUE	TRUE
chr1	205343305	G	C	ENST00000367155	ENSG00000162873	KLHDC8A	TRUE	TRUE
chr1	205343305	G	T	ENST00000367155	ENSG00000162873	KLHDC8A	TRUE	TRUE
chr1	205343313	C	A	ENST00000367155	ENSG00000162873	KLHDC8A	TRUE	TRUE
chr1	205343322	T	A	ENST00000367155	ENSG00000162873	KLHDC8A	TRUE	TRUE
chr1	205343334	G	A	ENST00000367155	ENSG00000162873	KLHDC8A	TRUE	TRUE
chr1	205343370	T	A	ENST00000367155	ENSG00000162873	KLHDC8A	TRUE	TRUE
chr1	205343420	A	T	ENST00000367155	ENSG00000162873	KLHDC8A	TRUE	TRUE
chr1	205343428	C	T	ENST00000367155	ENSG00000162873	KLHDC8A	TRUE	TRUE
chr1	205343429	C	T	ENST00000367155	ENSG00000162873	KLHDC8A	TRUE	TRUE
chr1	205343433	G	A	ENST00000367155	ENSG00000162873	KLHDC8A	TRUE	TRUE
chr1	205343442	C	A	ENST00000367155	ENSG00000162873	KLHDC8A	TRUE	TRUE
chr1	205343449	G	C	ENST00000367155	ENSG00000162873	KLHDC8A	TRUE	TRUE
chr1	205343449	G	T	ENST00000367155	ENSG00000162873	KLHDC8A	TRUE	TRUE
chr1	205343457	C	A	ENST00000367155	ENSG00000162873	KLHDC8A	TRUE	TRUE
chr1	205343461	G	T	ENST00000367155	ENSG00000162873	KLHDC8A	TRUE	TRUE
chr1	205343488	A	T	ENST00000367155	ENSG00000162873	KLHDC8A	TRUE	TRUE
chr1	205343493	C	A	ENST00000367155	ENSG00000162873	KLHDC8A	TRUE	TRUE
chr1	205343503	A	C	ENST00000367155	ENSG00000162873	KLHDC8A	TRUE	TRUE
chr1	205343503	A	T	ENST00000367155	ENSG00000162873	KLHDC8A	TRUE	TRUE
chr1	205343511	G	A	ENST00000367155	ENSG00000162873	KLHDC8A	TRUE	TRUE
chr1	205343523	C	A	ENST00000367155	ENSG00000162873	KLHDC8A	TRUE	TRUE
chr1	205343533	G	T	ENST00000367155	ENSG00000162873	KLHDC8A	TRUE	TRUE
chr1	205343536	G	C	ENST00000367155	ENSG00000162873	KLHDC8A	TRUE	FALSE
chr1	205343536	G	T	ENST00000367155	ENSG00000162873	KLHDC8A	TRUE	FALSE
chr1	205343571	T	A	ENST00000367155	ENSG00000162873	KLHDC8A	FALSE	FALSE
chr1	205343572	C	T	ENST00000367155	ENSG00000162873	KLHDC8A	FALSE	FALSE
chr1	205343573	C	T	ENST00000367155	ENSG00000162873	KLHDC8A	FALSE	FALSE
chr1	205343577	G	A	ENST00000367155	ENSG00000162873	KLHDC8A	FALSE	FALSE
chr1	205343586	T	A	ENST00000367155	ENSG00000162873	KLHDC8A	FALSE	FALSE
chr1	205343601	C	A	ENST00000367155	ENSG00000162873	KLHDC8A	FALSE	FALSE
chr1	205343794	C	A	ENST00000367155	ENSG00000162873	KLHDC8A	FALSE	FALSE
chr1	205343794	C	G	ENST00000367155	ENSG00000162873	KLHDC8A	FALSE	FALSE
chr1	205343794	C	T	ENST00000367155	ENSG00000162873	KLHDC8A	FALSE	FALSE
chr1	205343795	T	A	ENST00000367155	ENSG00000162873	KLHDC8A	FALSE	FALSE
chr1	205343795	T	C	ENST00000367155	ENSG00000162873	KLHDC8A	FALSE	FALSE
chr1	205343795	T	G	ENST00000367155	ENSG00000162873	KLHDC8A	FALSE	FALSE
chr1	205356531	A	C	ENST00000367155	ENSG00000162873	KLHDC8A	TRUE	FALSE
chr1	205356531	A	G	ENST00000367155	ENSG00000162873	KLHDC8A	FALSE	FALSE
chr1	205356531	A	T	ENST00000367155	ENSG00000162873	KLHDC8A	TRUE	FALSE
chr1	205356532	C	A	ENST00000367155	ENSG00000162873	KLHDC8A	TRUE	FALSE
chr1	205356532	C	G	ENST00000367155	ENSG00000162873	KLHDC8A	TRUE	FALSE
chr1	205356532	C	T	ENST00000367155	ENSG00000162873	KLHDC8A	TRUE	FALSE
chr1	205381671	G	T	ENST00000367153	ENSG00000186007	LEMD1	FALSE	FALSE
chr1	205381675	T	A	ENST00000367153	ENSG00000186007	LEMD1	FALSE	FALSE
chr1	205381681	C	A	ENST00000367153	ENSG00000186007	LEMD1	FALSE	FALSE
chr1	205381691	G	C	ENST00000367153	ENSG00000186007	LEMD1	FALSE	FALSE
chr1	205381691	G	T	ENST00000367153	ENSG00000186007	LEMD1	FALSE	FALSE
chr1	205381735	T	A	ENST00000367153	ENSG00000186007	LEMD1	FALSE	FALSE
chr1	205381737	A	T	ENST00000367153	ENSG00000186007	LEMD1	FALSE	FALSE
chr1	205381756	C	A	ENST00000367153	ENSG00000186007	LEMD1	FALSE	FALSE
chr1	205381759	C	A	ENST00000367153	ENSG00000186007	LEMD1	FALSE	FALSE
chr1	205381762	T	A	ENST00000367153	ENSG00000186007	LEMD1	FALSE	FALSE
chr1	205381763	C	T	ENST00000367153	ENSG00000186007	LEMD1	FALSE	FALSE
chr1	205381764	C	T	ENST00000367153	ENSG00000186007	LEMD1	FALSE	FALSE
chr1	205381771	C	A	ENST00000367153	ENSG00000186007	LEMD1	FALSE	FALSE
chr1	205381780	G	A	ENST00000367153	ENSG00000186007	LEMD1	FALSE	FALSE
chr1	205381786	C	A	ENST00000367153	ENSG00000186007	LEMD1	FALSE	FALSE
chr1	205381790	G	T	ENST00000367153	ENSG00000186007	LEMD1	FALSE	FALSE
chr1	205381793	G	C	ENST00000367153	ENSG00000186007	LEMD1	FALSE	FALSE
chr1	205381793	G	T	ENST00000367153	ENSG00000186007	LEMD1	FALSE	FALSE
chr1	205381801	T	A	ENST00000367153	ENSG00000186007	LEMD1	FALSE	FALSE
chr1	205381804	C	A	ENST00000367153	ENSG00000186007	LEMD1	FALSE	FALSE
chr1	205381807	T	A	ENST00000367153	ENSG00000186007	LEMD1	FALSE	FALSE
chr1	205381820	A	C	ENST00000367153	ENSG00000186007	LEMD1	FALSE	FALSE
chr1	205381820	A	T	ENST00000367153	ENSG00000186007	LEMD1	FALSE	FALSE
chr1	205381831	T	A	ENST00000367153	ENSG00000186007	LEMD1	FALSE	FALSE
chr1	205381846	T	A	ENST00000367153	ENSG00000186007	LEMD1	FALSE	FALSE
chr1	205381853	C	T	ENST00000367153	ENSG00000186007	LEMD1	FALSE	FALSE
chr1	205381854	C	T	ENST00000367153	ENSG00000186007	LEMD1	FALSE	FALSE
chr1	205381857	C	A	ENST00000367153	ENSG00000186007	LEMD1	TRUE	FALSE
chr1	205381857	C	G	ENST00000367153	ENSG00000186007	LEMD1	TRUE	FALSE
chr1	205381857	C	T	ENST00000367153	ENSG00000186007	LEMD1	TRUE	FALSE
chr1	205381858	T	A	ENST00000367153	ENSG00000186007	LEMD1	TRUE	FALSE
chr1	205381858	T	C	ENST00000367153	ENSG00000186007	LEMD1	TRUE	FALSE
chr1	205381858	T	G	ENST00000367153	ENSG00000186007	LEMD1	TRUE	FALSE
chr1	205384286	A	C	ENST00000367153	ENSG00000186007	LEMD1	TRUE	FALSE
chr1	205384286	A	G	ENST00000367153	ENSG00000186007	LEMD1	TRUE	FALSE
chr1	205384286	A	T	ENST00000367153	ENSG00000186007	LEMD1	TRUE	FALSE
chr1	205384287	C	A	ENST00000367153	ENSG00000186007	LEMD1	TRUE	FALSE
chr1	205384287	C	G	ENST00000367153	ENSG00000186007	LEMD1	TRUE	FALSE
chr1	205384287	C	T	ENST00000367153	ENSG00000186007	LEMD1	TRUE	FALSE
chr1	205384292	T	A	ENST00000367153	ENSG00000186007	LEMD1	FALSE	FALSE
chr1	205384295	C	A	ENST00000367153	ENSG00000186007	LEMD1	FALSE	FALSE
chr1	205384298	T	A	ENST00000367153	ENSG00000186007	LEMD1	FALSE	FALSE
chr1	205384307	T	A	ENST00000367153	ENSG00000186007	LEMD1	FALSE	FALSE
chr1	205384308	A	C	ENST00000367153	ENSG00000186007	LEMD1	FALSE	FALSE
chr1	205384308	A	T	ENST00000367153	ENSG00000186007	LEMD1	FALSE	FALSE
chr1	205384315	A	T	ENST00000367153	ENSG00000186007	LEMD1	FALSE	FALSE
chr1	205384317	G	T	ENST00000367153	ENSG00000186007	LEMD1	FALSE	FALSE
chr1	205384320	A	C	ENST00000367153	ENSG00000186007	LEMD1	FALSE	FALSE
chr1	205384320	A	T	ENST00000367153	ENSG00000186007	LEMD1	FALSE	FALSE
chr1	205384337	T	A	ENST00000367153	ENSG00000186007	LEMD1	FALSE	FALSE
chr1	205384343	T	A	ENST00000367153	ENSG00000186007	LEMD1	TRUE	TRUE
chr1	205384358	C	A	ENST00000367153	ENSG00000186007	LEMD1	TRUE	TRUE
chr1	205384362	C	T	ENST00000367153	ENSG00000186007	LEMD1	TRUE	TRUE
chr1	205384363	C	T	ENST00000367153	ENSG00000186007	LEMD1	TRUE	TRUE
chr1	205384365	C	A	ENST00000367153	ENSG00000186007	LEMD1	TRUE	FALSE
chr1	205384365	C	G	ENST00000367153	ENSG00000186007	LEMD1	TRUE	FALSE
chr1	205384365	C	T	ENST00000367153	ENSG00000186007	LEMD1	TRUE	FALSE
chr1	205384366	T	A	ENST00000367153	ENSG00000186007	LEMD1	TRUE	FALSE
chr1	205384366	T	C	ENST00000367153	ENSG00000186007	LEMD1	TRUE	FALSE
chr1	205384366	T	G	ENST00000367153	ENSG00000186007	LEMD1	TRUE	FALSE
chr1	205416230	A	C	ENST00000367153	ENSG00000186007	LEMD1	FALSE	FALSE
chr1	205416230	A	G	ENST00000367153	ENSG00000186007	LEMD1	FALSE	FALSE
chr1	205416230	A	T	ENST00000367153	ENSG00000186007	LEMD1	FALSE	FALSE
chr1	205416231	C	A	ENST00000367153	ENSG00000186007	LEMD1	FALSE	FALSE
chr1	205416231	C	G	ENST00000367153	ENSG00000186007	LEMD1	FALSE	FALSE
chr1	205416231	C	T	ENST00000367153	ENSG00000186007	LEMD1	FALSE	FALSE
chr1	205416234	T	A	ENST00000367153	ENSG00000186007	LEMD1	TRUE	TRUE
chr1	205416237	T	A	ENST00000367153	ENSG00000186007	LEMD1	TRUE	TRUE
chr1	205416243	T	A	ENST00000367153	ENSG00000186007	LEMD1	TRUE	TRUE
chr1	205416246	T	A	ENST00000367153	ENSG00000186007	LEMD1	TRUE	TRUE
chr1	205416252	T	A	ENST00000367153	ENSG00000186007	LEMD1	TRUE	TRUE
chr1	205416255	C	A	ENST00000367153	ENSG00000186007	LEMD1	TRUE	TRUE
chr1	205416260	G	C	ENST00000367153	ENSG00000186007	LEMD1	TRUE	TRUE
chr1	205416260	G	T	ENST00000367153	ENSG00000186007	LEMD1	TRUE	TRUE
chr1	205416276	C	A	ENST00000367153	ENSG00000186007	LEMD1	TRUE	TRUE
chr1	205416279	G	A	ENST00000367153	ENSG00000186007	LEMD1	TRUE	TRUE
chr1	205416281	A	T	ENST00000367153	ENSG00000186007	LEMD1	TRUE	TRUE
chr1	205416297	C	A	ENST00000367153	ENSG00000186007	LEMD1	FALSE	FALSE
chr1	205416297	C	G	ENST00000367153	ENSG00000186007	LEMD1	FALSE	FALSE
chr1	205416297	C	T	ENST00000367153	ENSG00000186007	LEMD1	FALSE	FALSE
chr1	205416298	T	A	ENST00000367153	ENSG00000186007	LEMD1	FALSE	FALSE
chr1	205416298	T	C	ENST00000367153	ENSG00000186007	LEMD1	FALSE	FALSE
