## Supplementary Dataset 1 for "Integrating 730,947 exome sequences with clinical literature improves gene discovery": 349081_file02 (part 38 of 429)

chrom	pos	ref	alt	transcript_id	gene_id	gene_symbol	relaxed	strict
chr1	205416298	T	G	ENST00000367153	ENSG00000186007	LEMD1	FALSE	FALSE
chr1	205419228	A	C	ENST00000367153	ENSG00000186007	LEMD1	TRUE	FALSE
chr1	205419228	A	G	ENST00000367153	ENSG00000186007	LEMD1	TRUE	FALSE
chr1	205419228	A	T	ENST00000367153	ENSG00000186007	LEMD1	TRUE	FALSE
chr1	205419229	C	A	ENST00000367153	ENSG00000186007	LEMD1	TRUE	FALSE
chr1	205419229	C	G	ENST00000367153	ENSG00000186007	LEMD1	TRUE	FALSE
chr1	205419229	C	T	ENST00000367153	ENSG00000186007	LEMD1	TRUE	FALSE
chr1	205419230	C	A	ENST00000367153	ENSG00000186007	LEMD1	TRUE	TRUE
chr1	205419233	C	A	ENST00000367153	ENSG00000186007	LEMD1	TRUE	TRUE
chr1	205419251	G	A	ENST00000367153	ENSG00000186007	LEMD1	TRUE	TRUE
chr1	205419257	C	A	ENST00000367153	ENSG00000186007	LEMD1	TRUE	TRUE
chr1	205419266	C	A	ENST00000367153	ENSG00000186007	LEMD1	TRUE	TRUE
chr1	205419269	T	A	ENST00000367153	ENSG00000186007	LEMD1	TRUE	TRUE
chr1	205419275	C	A	ENST00000367153	ENSG00000186007	LEMD1	TRUE	TRUE
chr1	205419294	A	T	ENST00000367153	ENSG00000186007	LEMD1	TRUE	TRUE
chr1	205419304	G	C	ENST00000367153	ENSG00000186007	LEMD1	TRUE	TRUE
chr1	205419304	G	T	ENST00000367153	ENSG00000186007	LEMD1	TRUE	TRUE
chr1	205419310	A	T	ENST00000367153	ENSG00000186007	LEMD1	TRUE	TRUE
chr1	205419313	A	T	ENST00000367153	ENSG00000186007	LEMD1	TRUE	TRUE
chr1	205419317	G	A	ENST00000367153	ENSG00000186007	LEMD1	TRUE	TRUE
chr1	205419322	A	C	ENST00000367153	ENSG00000186007	LEMD1	TRUE	TRUE
chr1	205419322	A	T	ENST00000367153	ENSG00000186007	LEMD1	TRUE	TRUE
chr1	205419326	T	A	ENST00000367153	ENSG00000186007	LEMD1	TRUE	TRUE
chr1	205419329	T	A	ENST00000367153	ENSG00000186007	LEMD1
chr1	205419332	C	A	ENST00000367153	ENSG00000186007	LEMD1	TRUE	TRUE
chr1	205419333	A	C	ENST00000367153	ENSG00000186007	LEMD1	TRUE	TRUE
chr1	205419333	A	T	ENST00000367153	ENSG00000186007	LEMD1	TRUE	TRUE
chr1	205419337	A	T	ENST00000367153	ENSG00000186007	LEMD1	TRUE	TRUE
chr1	205419341	T	A	ENST00000367153	ENSG00000186007	LEMD1	TRUE	TRUE
chr1	205419344	T	A	ENST00000367153	ENSG00000186007	LEMD1	TRUE	TRUE
chr1	205419353	C	A	ENST00000367153	ENSG00000186007	LEMD1	TRUE	FALSE
chr1	205419353	C	G	ENST00000367153	ENSG00000186007	LEMD1	TRUE	FALSE
chr1	205419353	C	T	ENST00000367153	ENSG00000186007	LEMD1	TRUE	FALSE
chr1	205419354	T	A	ENST00000367153	ENSG00000186007	LEMD1	TRUE	FALSE
chr1	205419354	T	C	ENST00000367153	ENSG00000186007	LEMD1	TRUE	FALSE
chr1	205419354	T	G	ENST00000367153	ENSG00000186007	LEMD1	TRUE	FALSE
chr1	205420453	A	C	ENST00000367153	ENSG00000186007	LEMD1	TRUE	FALSE
chr1	205420453	A	G	ENST00000367153	ENSG00000186007	LEMD1	TRUE	FALSE
chr1	205420453	A	T	ENST00000367153	ENSG00000186007	LEMD1	TRUE	FALSE
chr1	205420454	C	A	ENST00000367153	ENSG00000186007	LEMD1	TRUE	FALSE
chr1	205420454	C	G	ENST00000367153	ENSG00000186007	LEMD1	TRUE	FALSE
chr1	205420454	C	T	ENST00000367153	ENSG00000186007	LEMD1	TRUE	FALSE
chr1	205420472	G	C	ENST00000367153	ENSG00000186007	LEMD1	TRUE	FALSE
chr1	205420472	G	T	ENST00000367153	ENSG00000186007	LEMD1	TRUE	FALSE
chr1	205420479	C	A	ENST00000367153	ENSG00000186007	LEMD1	TRUE	FALSE
chr1	205420485	T	A	ENST00000367153	ENSG00000186007	LEMD1	TRUE	FALSE
chr1	205420488	C	A	ENST00000367153	ENSG00000186007	LEMD1	FALSE	FALSE
chr1	205420494	G	A	ENST00000367153	ENSG00000186007	LEMD1	FALSE	FALSE
chr1	205420500	G	A	ENST00000367153	ENSG00000186007	LEMD1	FALSE	FALSE
chr1	205420502	A	T	ENST00000367153	ENSG00000186007	LEMD1	FALSE	FALSE
chr1	205420506	T	A	ENST00000367153	ENSG00000186007	LEMD1	FALSE	FALSE
chr1	205420507	A	T	ENST00000367153	ENSG00000186007	LEMD1	FALSE	FALSE
chr1	205420519	A	T	ENST00000367153	ENSG00000186007	LEMD1	FALSE	FALSE
chr1	205420524	T	A	ENST00000367153	ENSG00000186007	LEMD1	FALSE	FALSE
chr1	205420575	C	A	ENST00000367153	ENSG00000186007	LEMD1	TRUE	FALSE
chr1	205420575	C	G	ENST00000367153	ENSG00000186007	LEMD1	TRUE	FALSE
chr1	205420575	C	T	ENST00000367153	ENSG00000186007	LEMD1	TRUE	FALSE
chr1	205420576	T	A	ENST00000367153	ENSG00000186007	LEMD1	TRUE	FALSE
chr1	205420576	T	C	ENST00000367153	ENSG00000186007	LEMD1	TRUE	FALSE
chr1	205420576	T	G	ENST00000367153	ENSG00000186007	LEMD1	TRUE	FALSE
chr1	205421988	A	C	ENST00000367153	ENSG00000186007	LEMD1	FALSE	FALSE
chr1	205421988	A	G	ENST00000367153	ENSG00000186007	LEMD1	FALSE	FALSE
chr1	205421988	A	T	ENST00000367153	ENSG00000186007	LEMD1	FALSE	FALSE
chr1	205421989	C	A	ENST00000367153	ENSG00000186007	LEMD1	FALSE	FALSE
chr1	205421989	C	G	ENST00000367153	ENSG00000186007	LEMD1	FALSE	FALSE
chr1	205421989	C	T	ENST00000367153	ENSG00000186007	LEMD1	FALSE	FALSE
chr1	205440939	C	A	ENST00000629624	ENSG00000281406	BLACAT1	FALSE	FALSE
chr1	205440945	C	A	ENST00000629624	ENSG00000281406	BLACAT1	FALSE	FALSE
chr1	205440948	T	A	ENST00000629624	ENSG00000281406	BLACAT1	FALSE	FALSE
chr1	205440957	C	A	ENST00000629624	ENSG00000281406	BLACAT1	FALSE	FALSE
chr1	205440960	C	A	ENST00000629624	ENSG00000281406	BLACAT1	FALSE	FALSE
chr1	205440963	T	A	ENST00000629624	ENSG00000281406	BLACAT1	FALSE	FALSE
chr1	205440966	T	A	ENST00000629624	ENSG00000281406	BLACAT1	FALSE	FALSE
chr1	205440972	T	A	ENST00000629624	ENSG00000281406	BLACAT1	FALSE	FALSE
chr1	205440978	T	A	ENST00000629624	ENSG00000281406	BLACAT1	FALSE	FALSE
chr1	205440979	G	T	ENST00000629624	ENSG00000281406	BLACAT1	FALSE	FALSE
chr1	205440997	A	T	ENST00000629624	ENSG00000281406	BLACAT1	FALSE	FALSE
chr1	205441003	G	T	ENST00000629624	ENSG00000281406	BLACAT1	FALSE	FALSE
chr1	205441020	G	A	ENST00000629624	ENSG00000281406	BLACAT1	FALSE	FALSE
chr1	205441063	C	A	ENST00000629624	ENSG00000281406	BLACAT1	TRUE	FALSE
chr1	205441063	C	G	ENST00000629624	ENSG00000281406	BLACAT1	FALSE	FALSE
chr1	205441063	C	T	ENST00000629624	ENSG00000281406	BLACAT1	TRUE	FALSE
chr1	205441064	T	A	ENST00000629624	ENSG00000281406	BLACAT1	FALSE	FALSE
chr1	205441064	T	C	ENST00000629624	ENSG00000281406	BLACAT1	FALSE	FALSE
chr1	205441064	T	G	ENST00000629624	ENSG00000281406	BLACAT1	FALSE	FALSE
chr1	205455915	A	C	ENST00000629624	ENSG00000281406	BLACAT1	FALSE	FALSE
chr1	205455915	A	G	ENST00000629624	ENSG00000281406	BLACAT1	FALSE	FALSE
chr1	205455915	A	T	ENST00000629624	ENSG00000281406	BLACAT1	FALSE	FALSE
chr1	205455916	C	A	ENST00000629624	ENSG00000281406	BLACAT1	FALSE	FALSE
chr1	205455916	C	G	ENST00000629624	ENSG00000281406	BLACAT1	FALSE	FALSE
chr1	205455916	C	T	ENST00000629624	ENSG00000281406	BLACAT1	FALSE	FALSE
chr1	205504797	G	A	ENST00000429964	ENSG00000117266	CDK18	FALSE	FALSE
chr1	205504797	G	C	ENST00000429964	ENSG00000117266	CDK18	FALSE	FALSE
chr1	205504797	G	T	ENST00000429964	ENSG00000117266	CDK18	FALSE	FALSE
chr1	205504798	T	A	ENST00000429964	ENSG00000117266	CDK18	FALSE	FALSE
chr1	205504798	T	C	ENST00000429964	ENSG00000117266	CDK18	FALSE	FALSE
chr1	205504798	T	G	ENST00000429964	ENSG00000117266	CDK18	FALSE	FALSE
chr1	205523145	A	C	ENST00000429964	ENSG00000117266	CDK18	TRUE	FALSE
chr1	205523145	A	G	ENST00000429964	ENSG00000117266	CDK18	TRUE	FALSE
chr1	205523145	A	T	ENST00000429964	ENSG00000117266	CDK18	TRUE	FALSE
chr1	205523146	G	A	ENST00000429964	ENSG00000117266	CDK18	TRUE	FALSE
chr1	205523146	G	C	ENST00000429964	ENSG00000117266	CDK18	TRUE	FALSE
chr1	205523146	G	T	ENST00000429964	ENSG00000117266	CDK18	TRUE	FALSE
chr1	205523180	A	T	ENST00000429964	ENSG00000117266	CDK18	FALSE	FALSE
chr1	205523186	A	T	ENST00000429964	ENSG00000117266	CDK18	FALSE	FALSE
chr1	205523195	A	T	ENST00000429964	ENSG00000117266	CDK18	FALSE	FALSE
chr1	205523214	C	A	ENST00000429964	ENSG00000117266	CDK18	FALSE	FALSE
chr1	205523214	C	G	ENST00000429964	ENSG00000117266	CDK18	FALSE	FALSE
chr1	205523228	G	T	ENST00000429964	ENSG00000117266	CDK18	TRUE	FALSE
chr1	205523237	G	T	ENST00000429964	ENSG00000117266	CDK18	TRUE	FALSE
chr1	205523240	G	T	ENST00000429964	ENSG00000117266	CDK18	TRUE	TRUE
chr1	205523247	T	A	ENST00000429964	ENSG00000117266	CDK18	TRUE	TRUE
chr1	205523252	G	T	ENST00000429964	ENSG00000117266	CDK18	TRUE	TRUE
chr1	205523261	G	T	ENST00000429964	ENSG00000117266	CDK18	TRUE	TRUE
chr1	205523264	C	T	ENST00000429964	ENSG00000117266	CDK18	TRUE	TRUE
chr1	205523273	C	T	ENST00000429964	ENSG00000117266	CDK18	TRUE	TRUE
chr1	205523294	G	T	ENST00000429964	ENSG00000117266	CDK18	TRUE	TRUE
chr1	205523298	G	A	ENST00000429964	ENSG00000117266	CDK18	TRUE	FALSE
chr1	205523298	G	C	ENST00000429964	ENSG00000117266	CDK18	TRUE	FALSE
chr1	205523298	G	T	ENST00000429964	ENSG00000117266	CDK18	TRUE	FALSE
chr1	205523299	T	A	ENST00000429964	ENSG00000117266	CDK18	TRUE	FALSE
chr1	205523299	T	C	ENST00000429964	ENSG00000117266	CDK18	TRUE	FALSE
chr1	205523299	T	G	ENST00000429964	ENSG00000117266	CDK18	TRUE	FALSE
chr1	205523481	A	C	ENST00000429964	ENSG00000117266	CDK18	TRUE	FALSE
chr1	205523481	A	G	ENST00000429964	ENSG00000117266	CDK18	TRUE	FALSE
chr1	205523481	A	T	ENST00000429964	ENSG00000117266	CDK18	TRUE	FALSE
chr1	205523482	G	A	ENST00000429964	ENSG00000117266	CDK18	TRUE	FALSE
chr1	205523482	G	C	ENST00000429964	ENSG00000117266	CDK18	TRUE	FALSE
chr1	205523482	G	T	ENST00000429964	ENSG00000117266	CDK18	TRUE	FALSE
chr1	205523486	T	A	ENST00000429964	ENSG00000117266	CDK18	TRUE	TRUE
chr1	205523488	C	T	ENST00000429964	ENSG00000117266	CDK18	TRUE	TRUE
chr1	205523506	A	T	ENST00000429964	ENSG00000117266	CDK18	TRUE	TRUE
chr1	205523518	C	T	ENST00000429964	ENSG00000117266	CDK18	TRUE	TRUE
chr1	205523521	G	T	ENST00000429964	ENSG00000117266	CDK18	TRUE	TRUE
chr1	205523526	C	A	ENST00000429964	ENSG00000117266	CDK18	TRUE	TRUE
chr1	205523554	G	T	ENST00000429964	ENSG00000117266	CDK18	TRUE	TRUE
chr1	205523557	G	T	ENST00000429964	ENSG00000117266	CDK18	TRUE	TRUE
chr1	205523566	C	T	ENST00000429964	ENSG00000117266	CDK18	TRUE	TRUE
chr1	205523584	C	T	ENST00000429964	ENSG00000117266	CDK18	TRUE	TRUE
chr1	205523590	C	T	ENST00000429964	ENSG00000117266	CDK18	TRUE	TRUE
chr1	205523599	C	T	ENST00000429964	ENSG00000117266	CDK18	TRUE	TRUE
chr1	205523605	C	T	ENST00000429964	ENSG00000117266	CDK18	TRUE	TRUE
chr1	205523623	G	T	ENST00000429964	ENSG00000117266	CDK18	TRUE	TRUE
chr1	205523626	G	A	ENST00000429964	ENSG00000117266	CDK18	TRUE	FALSE
chr1	205523626	G	C	ENST00000429964	ENSG00000117266	CDK18	TRUE	FALSE
chr1	205523626	G	T	ENST00000429964	ENSG00000117266	CDK18	TRUE	FALSE
chr1	205523627	T	A	ENST00000429964	ENSG00000117266	CDK18	TRUE	FALSE
chr1	205523627	T	C	ENST00000429964	ENSG00000117266	CDK18	TRUE	FALSE
chr1	205523627	T	G	ENST00000429964	ENSG00000117266	CDK18	TRUE	FALSE
chr1	205524230	A	C	ENST00000429964	ENSG00000117266	CDK18	TRUE	FALSE
chr1	205524230	A	G	ENST00000429964	ENSG00000117266	CDK18	TRUE	FALSE
chr1	205524230	A	T	ENST00000429964	ENSG00000117266	CDK18	TRUE	FALSE
chr1	205524231	G	A	ENST00000429964	ENSG00000117266	CDK18	TRUE	FALSE
chr1	205524231	G	C	ENST00000429964	ENSG00000117266	CDK18	TRUE	FALSE
chr1	205524231	G	T	ENST00000429964	ENSG00000117266	CDK18	TRUE	FALSE
chr1	205524241	A	T	ENST00000429964	ENSG00000117266	CDK18	TRUE	TRUE
chr1	205524277	C	T	ENST00000429964	ENSG00000117266	CDK18	TRUE	TRUE
chr1	205524280	G	T	ENST00000429964	ENSG00000117266	CDK18	TRUE	TRUE
chr1	205524289	C	T	ENST00000429964	ENSG00000117266	CDK18	TRUE	TRUE
chr1	205524292	A	T	ENST00000429964	ENSG00000117266	CDK18	TRUE	TRUE
chr1	205524298	C	T	ENST00000429964	ENSG00000117266	CDK18	TRUE	TRUE
chr1	205524304	G	T	ENST00000429964	ENSG00000117266	CDK18	TRUE	TRUE
chr1	205524322	A	T	ENST00000429964	ENSG00000117266	CDK18	TRUE	TRUE
chr1	205524358	G	A	ENST00000429964	ENSG00000117266	CDK18	TRUE	FALSE
chr1	205524358	G	C	ENST00000429964	ENSG00000117266	CDK18	TRUE	FALSE
chr1	205524358	G	T	ENST00000429964	ENSG00000117266	CDK18	TRUE	FALSE
chr1	205524359	T	A	ENST00000429964	ENSG00000117266	CDK18	TRUE	FALSE
chr1	205524359	T	C	ENST00000429964	ENSG00000117266	CDK18	TRUE	FALSE
chr1	205524359	T	G	ENST00000429964	ENSG00000117266	CDK18	TRUE	FALSE
chr1	205525137	A	C	ENST00000429964	ENSG00000117266	CDK18	TRUE	FALSE
chr1	205525137	A	G	ENST00000429964	ENSG00000117266	CDK18	TRUE	FALSE
chr1	205525137	A	T	ENST00000429964	ENSG00000117266	CDK18	TRUE	FALSE
chr1	205525138	G	A	ENST00000429964	ENSG00000117266	CDK18	TRUE	FALSE
chr1	205525138	G	C	ENST00000429964	ENSG00000117266	CDK18	TRUE	FALSE
chr1	205525138	G	T	ENST00000429964	ENSG00000117266	CDK18	TRUE	FALSE
chr1	205525140	C	A	ENST00000429964	ENSG00000117266	CDK18	TRUE	TRUE
chr1	205525140	C	G	ENST00000429964	ENSG00000117266	CDK18	TRUE	TRUE
chr1	205525157	A	T	ENST00000429964	ENSG00000117266	CDK18	TRUE	TRUE
chr1	205525163	G	T	ENST00000429964	ENSG00000117266	CDK18	TRUE	TRUE
chr1	205525171	C	A	ENST00000429964	ENSG00000117266	CDK18	TRUE	TRUE
chr1	205525171	C	G	ENST00000429964	ENSG00000117266	CDK18	TRUE	TRUE
chr1	205525175	A	T	ENST00000429964	ENSG00000117266	CDK18	TRUE	TRUE
chr1	205525184	A	T	ENST00000429964	ENSG00000117266	CDK18	TRUE	TRUE
chr1	205525190	G	T	ENST00000429964	ENSG00000117266	CDK18	TRUE	TRUE
chr1	205525193	G	T	ENST00000429964	ENSG00000117266	CDK18	TRUE	TRUE
chr1	205525196	G	A	ENST00000429964	ENSG00000117266	CDK18	TRUE	FALSE
chr1	205525196	G	C	ENST00000429964	ENSG00000117266	CDK18	TRUE	FALSE
chr1	205525196	G	T	ENST00000429964	ENSG00000117266	CDK18	TRUE	FALSE
chr1	205525197	T	A	ENST00000429964	ENSG00000117266	CDK18	TRUE	FALSE
chr1	205525197	T	C	ENST00000429964	ENSG00000117266	CDK18	TRUE	FALSE
chr1	205525197	T	G	ENST00000429964	ENSG00000117266	CDK18	TRUE	FALSE
chr1	205526063	A	C	ENST00000429964	ENSG00000117266	CDK18	FALSE	FALSE
chr1	205526063	A	G	ENST00000429964	ENSG00000117266	CDK18	FALSE	FALSE
chr1	205526063	A	T	ENST00000429964	ENSG00000117266	CDK18	FALSE	FALSE
chr1	205526064	G	A	ENST00000429964	ENSG00000117266	CDK18	FALSE	FALSE
chr1	205526064	G	C	ENST00000429964	ENSG00000117266	CDK18	FALSE	FALSE
chr1	205526064	G	T	ENST00000429964	ENSG00000117266	CDK18	FALSE	FALSE
chr1	205526073	T	A	ENST00000429964	ENSG00000117266	CDK18	TRUE	TRUE
chr1	205526073	T	G	ENST00000429964	ENSG00000117266	CDK18	TRUE	TRUE
chr1	205526086	A	T	ENST00000429964	ENSG00000117266	CDK18	TRUE	TRUE
chr1	205526098	A	T	ENST00000429964	ENSG00000117266	CDK18	TRUE	TRUE
chr1	205526107	G	T	ENST00000429964	ENSG00000117266	CDK18	TRUE	TRUE
chr1	205526125	A	T	ENST00000429964	ENSG00000117266	CDK18	TRUE	TRUE
chr1	205526128	G	T	ENST00000429964	ENSG00000117266	CDK18	TRUE	TRUE
chr1	205526140	G	T	ENST00000429964	ENSG00000117266	CDK18	TRUE	TRUE
chr1	205526146	G	T	ENST00000429964	ENSG00000117266	CDK18	TRUE	TRUE
chr1	205526149	G	T	ENST00000429964	ENSG00000117266	CDK18	TRUE	TRUE
chr1	205526152	G	T	ENST00000429964	ENSG00000117266	CDK18	TRUE	TRUE
chr1	205526163	C	A	ENST00000429964	ENSG00000117266	CDK18	TRUE	TRUE
chr1	205526173	C	T	ENST00000429964	ENSG00000117266	CDK18	TRUE	TRUE
chr1	205526176	G	T	ENST00000429964	ENSG00000117266	CDK18	TRUE	TRUE
chr1	205526180	G	A	ENST00000429964	ENSG00000117266	CDK18	TRUE	FALSE
chr1	205526180	G	C	ENST00000429964	ENSG00000117266	CDK18	TRUE	FALSE
chr1	205526180	G	T	ENST00000429964	ENSG00000117266	CDK18	TRUE	FALSE
chr1	205526181	T	A	ENST00000429964	ENSG00000117266	CDK18	TRUE	FALSE
chr1	205526181	T	C	ENST00000429964	ENSG00000117266	CDK18	TRUE	FALSE
chr1	205526181	T	G	ENST00000429964	ENSG00000117266	CDK18	TRUE	FALSE
chr1	205526365	A	C	ENST00000429964	ENSG00000117266	CDK18	TRUE	FALSE
chr1	205526365	A	G	ENST00000429964	ENSG00000117266	CDK18	TRUE	FALSE
chr1	205526365	A	T	ENST00000429964	ENSG00000117266	CDK18	TRUE	FALSE
chr1	205526366	G	A	ENST00000429964	ENSG00000117266	CDK18	TRUE	FALSE
chr1	205526366	G	C	ENST00000429964	ENSG00000117266	CDK18	TRUE	FALSE
chr1	205526366	G	T	ENST00000429964	ENSG00000117266	CDK18	TRUE	FALSE
chr1	205526378	A	T	ENST00000429964	ENSG00000117266	CDK18	TRUE	TRUE
chr1	205526387	A	T	ENST00000429964	ENSG00000117266	CDK18	TRUE	TRUE
chr1	205526453	G	T	ENST00000429964	ENSG00000117266	CDK18	TRUE	TRUE
chr1	205526458	C	A	ENST00000429964	ENSG00000117266	CDK18	TRUE	TRUE
chr1	205526458	C	G	ENST00000429964	ENSG00000117266	CDK18	TRUE	TRUE
chr1	205526462	G	A	ENST00000429964	ENSG00000117266	CDK18	TRUE	FALSE
chr1	205526462	G	C	ENST00000429964	ENSG00000117266	CDK18	TRUE	FALSE
chr1	205526462	G	T	ENST00000429964	ENSG00000117266	CDK18	TRUE	FALSE
chr1	205526463	T	A	ENST00000429964	ENSG00000117266	CDK18	TRUE	FALSE
chr1	205526463	T	C	ENST00000429964	ENSG00000117266	CDK18	TRUE	FALSE
chr1	205526463	T	G	ENST00000429964	ENSG00000117266	CDK18	TRUE	FALSE
chr1	205526773	A	C	ENST00000429964	ENSG00000117266	CDK18	TRUE	FALSE
chr1	205526773	A	G	ENST00000429964	ENSG00000117266	CDK18	TRUE	FALSE
chr1	205526773	A	T	ENST00000429964	ENSG00000117266	CDK18	TRUE	FALSE
chr1	205526774	G	A	ENST00000429964	ENSG00000117266	CDK18	TRUE	FALSE
chr1	205526774	G	C	ENST00000429964	ENSG00000117266	CDK18	TRUE	FALSE
chr1	205526774	G	T	ENST00000429964	ENSG00000117266	CDK18	TRUE	FALSE
chr1	205526787	A	T	ENST00000429964	ENSG00000117266	CDK18	TRUE	TRUE
chr1	205526790	C	T	ENST00000429964	ENSG00000117266	CDK18	TRUE	TRUE
chr1	205526795	T	A	ENST00000429964	ENSG00000117266	CDK18	TRUE	TRUE
chr1	205526795	T	G	ENST00000429964	ENSG00000117266	CDK18	TRUE	TRUE
chr1	205526807	T	A	ENST00000429964	ENSG00000117266	CDK18	TRUE	TRUE
chr1	205526835	A	T	ENST00000429964	ENSG00000117266	CDK18	TRUE	TRUE
chr1	205526838	G	A	ENST00000429964	ENSG00000117266	CDK18	TRUE	FALSE
chr1	205526838	G	C	ENST00000429964	ENSG00000117266	CDK18	TRUE	FALSE
chr1	205526838	G	T	ENST00000429964	ENSG00000117266	CDK18	TRUE	FALSE
chr1	205526839	T	A	ENST00000429964	ENSG00000117266	CDK18	TRUE	FALSE
chr1	205526839	T	C	ENST00000429964	ENSG00000117266	CDK18	TRUE	FALSE
chr1	205526839	T	G	ENST00000429964	ENSG00000117266	CDK18	TRUE	FALSE
chr1	205527792	A	C	ENST00000429964	ENSG00000117266	CDK18	TRUE	FALSE
chr1	205527792	A	G	ENST00000429964	ENSG00000117266	CDK18	TRUE	FALSE
chr1	205527792	A	T	ENST00000429964	ENSG00000117266	CDK18	TRUE	FALSE
chr1	205527793	G	A	ENST00000429964	ENSG00000117266	CDK18	TRUE	FALSE
chr1	205527793	G	C	ENST00000429964	ENSG00000117266	CDK18	TRUE	FALSE
chr1	205527793	G	T	ENST00000429964	ENSG00000117266	CDK18	TRUE	FALSE
chr1	205527806	C	T	ENST00000429964	ENSG00000117266	CDK18	TRUE	TRUE
chr1	205527829	C	A	ENST00000429964	ENSG00000117266	CDK18	TRUE	TRUE
chr1	205527829	C	G	ENST00000429964	ENSG00000117266	CDK18	TRUE	TRUE
chr1	205527832	T	A	ENST00000429964	ENSG00000117266	CDK18	TRUE	TRUE
chr1	205527842	A	T	ENST00000429964	ENSG00000117266	CDK18	TRUE	TRUE
chr1	205527863	A	T	ENST00000429964	ENSG00000117266	CDK18	TRUE	TRUE
chr1	205527869	C	T	ENST00000429964	ENSG00000117266	CDK18	TRUE	TRUE
chr1	205527887	G	T	ENST00000429964	ENSG00000117266	CDK18	TRUE	TRUE
chr1	205527896	G	T	ENST00000429964	ENSG00000117266	CDK18	TRUE	TRUE
chr1	205527902	A	T	ENST00000429964	ENSG00000117266	CDK18	TRUE	TRUE
chr1	205527917	G	T	ENST00000429964	ENSG00000117266	CDK18	TRUE	TRUE
chr1	205527918	G	A	ENST00000429964	ENSG00000117266	CDK18	TRUE	FALSE
chr1	205527918	G	C	ENST00000429964	ENSG00000117266	CDK18	TRUE	FALSE
chr1	205527918	G	T	ENST00000429964	ENSG00000117266	CDK18	TRUE	FALSE
chr1	205527919	T	A	ENST00000429964	ENSG00000117266	CDK18	TRUE	FALSE
chr1	205527919	T	C	ENST00000429964	ENSG00000117266	CDK18	TRUE	FALSE
chr1	205527919	T	G	ENST00000429964	ENSG00000117266	CDK18	TRUE	FALSE
chr1	205528046	A	C	ENST00000429964	ENSG00000117266	CDK18	TRUE	FALSE
chr1	205528046	A	G	ENST00000429964	ENSG00000117266	CDK18	TRUE	FALSE
chr1	205528046	A	T	ENST00000429964	ENSG00000117266	CDK18	TRUE	FALSE
chr1	205528047	G	A	ENST00000429964	ENSG00000117266	CDK18	TRUE	FALSE
chr1	205528047	G	C	ENST00000429964	ENSG00000117266	CDK18	TRUE	FALSE
chr1	205528047	G	T	ENST00000429964	ENSG00000117266	CDK18	TRUE	FALSE
chr1	205528062	A	T	ENST00000429964	ENSG00000117266	CDK18	TRUE	TRUE
chr1	205528066	C	A	ENST00000429964	ENSG00000117266	CDK18	TRUE	TRUE
chr1	205528066	C	G	ENST00000429964	ENSG00000117266	CDK18	TRUE	TRUE
chr1	205528077	A	T	ENST00000429964	ENSG00000117266	CDK18	TRUE	TRUE
chr1	205528085	C	A	ENST00000429964	ENSG00000117266	CDK18	TRUE	TRUE
chr1	205528085	C	G	ENST00000429964	ENSG00000117266	CDK18	TRUE	TRUE
chr1	205528092	G	T	ENST00000429964	ENSG00000117266	CDK18	TRUE	TRUE
chr1	205528108	G	A	ENST00000429964	ENSG00000117266	CDK18	TRUE	TRUE
chr1	205528109	G	A	ENST00000429964	ENSG00000117266	CDK18	TRUE	TRUE
chr1	205528112	C	A	ENST00000429964	ENSG00000117266	CDK18	TRUE	TRUE
chr1	205528112	C	G	ENST00000429964	ENSG00000117266	CDK18	TRUE	TRUE
chr1	205528134	G	T	ENST00000429964	ENSG00000117266	CDK18	TRUE	TRUE
chr1	205528143	G	T	ENST00000429964	ENSG00000117266	CDK18	TRUE	TRUE
chr1	205528148	C	A	ENST00000429964	ENSG00000117266	CDK18	TRUE	TRUE
chr1	205528148	C	G	ENST00000429964	ENSG00000117266	CDK18	TRUE	TRUE
chr1	205528168	G	A	ENST00000429964	ENSG00000117266	CDK18	TRUE	TRUE
chr1	205528169	G	A	ENST00000429964	ENSG00000117266	CDK18	TRUE	FALSE
chr1	205528169	G	C	ENST00000429964	ENSG00000117266	CDK18	TRUE	FALSE
chr1	205528169	G	T	ENST00000429964	ENSG00000117266	CDK18	TRUE	FALSE
chr1	205528170	T	A	ENST00000429964	ENSG00000117266	CDK18	TRUE	FALSE
chr1	205528170	T	C	ENST00000429964	ENSG00000117266	CDK18	TRUE	FALSE
chr1	205528170	T	G	ENST00000429964	ENSG00000117266	CDK18	TRUE	FALSE
chr1	205528997	A	C	ENST00000429964	ENSG00000117266	CDK18	TRUE	FALSE
chr1	205528997	A	G	ENST00000429964	ENSG00000117266	CDK18	TRUE	FALSE
chr1	205528997	A	T	ENST00000429964	ENSG00000117266	CDK18	TRUE	FALSE
chr1	205528998	G	A	ENST00000429964	ENSG00000117266	CDK18	TRUE	FALSE
chr1	205528998	G	C	ENST00000429964	ENSG00000117266	CDK18	TRUE	FALSE
chr1	205528998	G	T	ENST00000429964	ENSG00000117266	CDK18	TRUE	FALSE
chr1	205528999	G	A	ENST00000429964	ENSG00000117266	CDK18	TRUE	TRUE
chr1	205529011	C	A	ENST00000429964	ENSG00000117266	CDK18	TRUE	TRUE
chr1	205529020	C	A	ENST00000429964	ENSG00000117266	CDK18	TRUE	TRUE
chr1	205529020	C	G	ENST00000429964	ENSG00000117266	CDK18	TRUE	TRUE
chr1	205529021	G	T	ENST00000429964	ENSG00000117266	CDK18	TRUE	TRUE
chr1	205529063	A	T	ENST00000429964	ENSG00000117266	CDK18	TRUE	TRUE
chr1	205529066	G	T	ENST00000429964	ENSG00000117266	CDK18	TRUE	TRUE
chr1	205529069	G	T	ENST00000429964	ENSG00000117266	CDK18	TRUE	TRUE
chr1	205529097	G	A	ENST00000429964	ENSG00000117266	CDK18	TRUE	FALSE
chr1	205529097	G	C	ENST00000429964	ENSG00000117266	CDK18	TRUE	FALSE
chr1	205529097	G	T	ENST00000429964	ENSG00000117266	CDK18	TRUE	FALSE
chr1	205529098	T	A	ENST00000429964	ENSG00000117266	CDK18	TRUE	FALSE
chr1	205529098	T	C	ENST00000429964	ENSG00000117266	CDK18	TRUE	FALSE
chr1	205529098	T	G	ENST00000429964	ENSG00000117266	CDK18	TRUE	FALSE
chr1	205529322	A	C	ENST00000429964	ENSG00000117266	CDK18	TRUE	FALSE
chr1	205529322	A	G	ENST00000429964	ENSG00000117266	CDK18	TRUE	FALSE
chr1	205529322	A	T	ENST00000429964	ENSG00000117266	CDK18	TRUE	FALSE
chr1	205529323	G	A	ENST00000429964	ENSG00000117266	CDK18	TRUE	FALSE
chr1	205529323	G	C	ENST00000429964	ENSG00000117266	CDK18	TRUE	FALSE
chr1	205529323	G	T	ENST00000429964	ENSG00000117266	CDK18	TRUE	FALSE
chr1	205529335	G	T	ENST00000429964	ENSG00000117266	CDK18	TRUE	TRUE
chr1	205529338	G	T	ENST00000429964	ENSG00000117266	CDK18	TRUE	TRUE
chr1	205529345	G	A	ENST00000429964	ENSG00000117266	CDK18	TRUE	TRUE
chr1	205529346	G	A	ENST00000429964	ENSG00000117266	CDK18	TRUE	TRUE
chr1	205529368	G	T	ENST00000429964	ENSG00000117266	CDK18	TRUE	TRUE
chr1	205529382	C	A	ENST00000429964	ENSG00000117266	CDK18	TRUE	TRUE
chr1	205529382	C	G	ENST00000429964	ENSG00000117266	CDK18	TRUE	TRUE
chr1	205529394	C	A	ENST00000429964	ENSG00000117266	CDK18	TRUE	TRUE
chr1	205529397	C	A	ENST00000429964	ENSG00000117266	CDK18	TRUE	TRUE
chr1	205529397	C	G	ENST00000429964	ENSG00000117266	CDK18	TRUE	TRUE
chr1	205529404	C	T	ENST00000429964	ENSG00000117266	CDK18	TRUE	TRUE
chr1	205529430	G	A	ENST00000429964	ENSG00000117266	CDK18	TRUE	FALSE
chr1	205529430	G	C	ENST00000429964	ENSG00000117266	CDK18	TRUE	FALSE
chr1	205529430	G	T	ENST00000429964	ENSG00000117266	CDK18	TRUE	FALSE
chr1	205529431	T	A	ENST00000429964	ENSG00000117266	CDK18	TRUE	FALSE
chr1	205529431	T	C	ENST00000429964	ENSG00000117266	CDK18	TRUE	FALSE
chr1	205529431	T	G	ENST00000429964	ENSG00000117266	CDK18	TRUE	FALSE
chr1	205529519	A	C	ENST00000429964	ENSG00000117266	CDK18	TRUE	FALSE
chr1	205529519	A	G	ENST00000429964	ENSG00000117266	CDK18	TRUE	FALSE
chr1	205529519	A	T	ENST00000429964	ENSG00000117266	CDK18	TRUE	FALSE
chr1	205529520	G	A	ENST00000429964	ENSG00000117266	CDK18	TRUE	FALSE
chr1	205529520	G	C	ENST00000429964	ENSG00000117266	CDK18	TRUE	FALSE
chr1	205529520	G	T	ENST00000429964	ENSG00000117266	CDK18	TRUE	FALSE
chr1	205529523	T	A	ENST00000429964	ENSG00000117266	CDK18	TRUE	TRUE
chr1	205529564	G	A	ENST00000429964	ENSG00000117266	CDK18	TRUE	FALSE
chr1	205529564	G	C	ENST00000429964	ENSG00000117266	CDK18	TRUE	FALSE
chr1	205529564	G	T	ENST00000429964	ENSG00000117266	CDK18	TRUE	FALSE
chr1	205529565	T	A	ENST00000429964	ENSG00000117266	CDK18	TRUE	FALSE
chr1	205529565	T	C	ENST00000429964	ENSG00000117266	CDK18	TRUE	FALSE
chr1	205529565	T	G	ENST00000429964	ENSG00000117266	CDK18	TRUE	FALSE
chr1	205530257	A	C	ENST00000429964	ENSG00000117266	CDK18	TRUE	FALSE
chr1	205530257	A	G	ENST00000429964	ENSG00000117266	CDK18	TRUE	FALSE
chr1	205530257	A	T	ENST00000429964	ENSG00000117266	CDK18	TRUE	FALSE
chr1	205530258	G	A	ENST00000429964	ENSG00000117266	CDK18	TRUE	FALSE
chr1	205530258	G	C	ENST00000429964	ENSG00000117266	CDK18	TRUE	FALSE
chr1	205530258	G	T	ENST00000429964	ENSG00000117266	CDK18	TRUE	FALSE
chr1	205530261	T	A	ENST00000429964	ENSG00000117266	CDK18	TRUE	TRUE
chr1	205530261	T	G	ENST00000429964	ENSG00000117266	CDK18	TRUE	TRUE
chr1	205530262	G	T	ENST00000429964	ENSG00000117266	CDK18	TRUE	TRUE
chr1	205530268	A	T	ENST00000429964	ENSG00000117266	CDK18	TRUE	TRUE
chr1	205530281	C	A	ENST00000429964	ENSG00000117266	CDK18	TRUE	TRUE
chr1	205530281	C	G	ENST00000429964	ENSG00000117266	CDK18	TRUE	TRUE
chr1	205530286	G	T	ENST00000429964	ENSG00000117266	CDK18	TRUE	TRUE
chr1	205530309	C	A	ENST00000429964	ENSG00000117266	CDK18	TRUE	TRUE
chr1	205530309	C	G	ENST00000429964	ENSG00000117266	CDK18	TRUE	TRUE
chr1	205530322	G	T	ENST00000429964	ENSG00000117266	CDK18	TRUE	TRUE
chr1	205530325	G	T	ENST00000429964	ENSG00000117266	CDK18	TRUE	TRUE
chr1	205530337	C	T	ENST00000429964	ENSG00000117266	CDK18	TRUE	TRUE
chr1	205530343	G	T	ENST00000429964	ENSG00000117266	CDK18	TRUE	TRUE
chr1	205530350	G	A	ENST00000429964	ENSG00000117266	CDK18	TRUE	FALSE
chr1	205530350	G	C	ENST00000429964	ENSG00000117266	CDK18	TRUE	FALSE
chr1	205530350	G	T	ENST00000429964	ENSG00000117266	CDK18	TRUE	FALSE
chr1	205530351	T	A	ENST00000429964	ENSG00000117266	CDK18	TRUE	FALSE
chr1	205530351	T	C	ENST00000429964	ENSG00000117266	CDK18	TRUE	FALSE
chr1	205530351	T	G	ENST00000429964	ENSG00000117266	CDK18	TRUE	FALSE
chr1	205530626	A	C	ENST00000429964	ENSG00000117266	CDK18	TRUE	FALSE
chr1	205530626	A	G	ENST00000429964	ENSG00000117266	CDK18	TRUE	FALSE
chr1	205530626	A	T	ENST00000429964	ENSG00000117266	CDK18	TRUE	FALSE
chr1	205530627	G	A	ENST00000429964	ENSG00000117266	CDK18	TRUE	FALSE
chr1	205530627	G	C	ENST00000429964	ENSG00000117266	CDK18	TRUE	FALSE
chr1	205530627	G	T	ENST00000429964	ENSG00000117266	CDK18	TRUE	FALSE
chr1	205530648	A	T	ENST00000429964	ENSG00000117266	CDK18	TRUE	TRUE
chr1	205530651	G	T	ENST00000429964	ENSG00000117266	CDK18	TRUE	TRUE
chr1	205530657	C	T	ENST00000429964	ENSG00000117266	CDK18	FALSE	FALSE
chr1	205530663	C	T	ENST00000429964	ENSG00000117266	CDK18	FALSE	FALSE
chr1	205530666	A	T	ENST00000429964	ENSG00000117266	CDK18	FALSE	FALSE
chr1	205530680	C	A	ENST00000429964	ENSG00000117266	CDK18	FALSE	FALSE
chr1	205530680	C	G	ENST00000429964	ENSG00000117266	CDK18	FALSE	FALSE
chr1	205530681	C	T	ENST00000429964	ENSG00000117266	CDK18	FALSE	FALSE
chr1	205530688	T	A	ENST00000429964	ENSG00000117266	CDK18	FALSE	FALSE
chr1	205530696	C	T	ENST00000429964	ENSG00000117266	CDK18	FALSE	FALSE
chr1	205530699	C	T	ENST00000429964	ENSG00000117266	CDK18	FALSE	FALSE
chr1	205530705	G	T	ENST00000429964	ENSG00000117266	CDK18	FALSE	FALSE
chr1	205530706	G	A	ENST00000429964	ENSG00000117266	CDK18	TRUE	FALSE
chr1	205530706	G	C	ENST00000429964	ENSG00000117266	CDK18	TRUE	FALSE
chr1	205530706	G	T	ENST00000429964	ENSG00000117266	CDK18	TRUE	FALSE
chr1	205530707	T	A	ENST00000429964	ENSG00000117266	CDK18	TRUE	FALSE
chr1	205530707	T	C	ENST00000429964	ENSG00000117266	CDK18	FALSE	FALSE
chr1	205530707	T	G	ENST00000429964	ENSG00000117266	CDK18	TRUE	FALSE
chr1	205531342	A	C	ENST00000429964	ENSG00000117266	CDK18	TRUE	FALSE
chr1	205531342	A	G	ENST00000429964	ENSG00000117266	CDK18	TRUE	FALSE
chr1	205531342	A	T	ENST00000429964	ENSG00000117266	CDK18	TRUE	FALSE
chr1	205531343	G	A	ENST00000429964	ENSG00000117266	CDK18	TRUE	FALSE
chr1	205531343	G	C	ENST00000429964	ENSG00000117266	CDK18	TRUE	FALSE
chr1	205531343	G	T	ENST00000429964	ENSG00000117266	CDK18	TRUE	FALSE
chr1	205531346	C	T	ENST00000429964	ENSG00000117266	CDK18	FALSE	FALSE
chr1	205531352	A	T	ENST00000429964	ENSG00000117266	CDK18	FALSE	FALSE
chr1	205531364	C	T	ENST00000429964	ENSG00000117266	CDK18	FALSE	FALSE
chr1	205569078	C	A	ENST00000367147	ENSG00000174514	MFSD4A	FALSE	FALSE
chr1	205569092	C	A	ENST00000367147	ENSG00000174514	MFSD4A	FALSE	FALSE
chr1	205569115	C	T	ENST00000367147	ENSG00000174514	MFSD4A	FALSE	FALSE
chr1	205569132	C	A	ENST00000367147	ENSG00000174514	MFSD4A	TRUE	FALSE
chr1	205569132	C	G	ENST00000367147	ENSG00000174514	MFSD4A	TRUE	FALSE
chr1	205569134	G	A	ENST00000367147	ENSG00000174514	MFSD4A	TRUE	FALSE
chr1	205569135	G	A	ENST00000367147	ENSG00000174514	MFSD4A	TRUE	FALSE
chr1	205569162	C	A	ENST00000367147	ENSG00000174514	MFSD4A	TRUE	TRUE
chr1	205569201	T	A	ENST00000367147	ENSG00000174514	MFSD4A	TRUE	TRUE
chr1	205569202	C	T	ENST00000367147	ENSG00000174514	MFSD4A	TRUE	TRUE
chr1	205569215	C	A	ENST00000367147	ENSG00000174514	MFSD4A	TRUE	TRUE
chr1	205569223	C	T	ENST00000367147	ENSG00000174514	MFSD4A	TRUE	TRUE
chr1	205569233	G	A	ENST00000367147	ENSG00000174514	MFSD4A	TRUE	TRUE
chr1	205569234	G	A	ENST00000367147	ENSG00000174514	MFSD4A	TRUE	TRUE
chr1	205569245	C	A	ENST00000367147	ENSG00000174514	MFSD4A	TRUE	TRUE
chr1	205569247	C	T	ENST00000367147	ENSG00000174514	MFSD4A	TRUE	TRUE
chr1	205569250	C	T	ENST00000367147	ENSG00000174514	MFSD4A	TRUE	TRUE
chr1	205569258	C	A	ENST00000367147	ENSG00000174514	MFSD4A	TRUE	TRUE
chr1	205569292	A	T	ENST00000367147	ENSG00000174514	MFSD4A	TRUE	TRUE
chr1	205569300	G	A	ENST00000367147	ENSG00000174514	MFSD4A	TRUE	FALSE
chr1	205569300	G	C	ENST00000367147	ENSG00000174514	MFSD4A	TRUE	FALSE
chr1	205569300	G	T	ENST00000367147	ENSG00000174514	MFSD4A	TRUE	FALSE
chr1	205569301	T	A	ENST00000367147	ENSG00000174514	MFSD4A	TRUE	FALSE
chr1	205569301	T	C	ENST00000367147	ENSG00000174514	MFSD4A	TRUE	FALSE
chr1	205569301	T	G	ENST00000367147	ENSG00000174514	MFSD4A	TRUE	FALSE
chr1	205579749	A	C	ENST00000367147	ENSG00000174514	MFSD4A	TRUE	FALSE
chr1	205579749	A	G	ENST00000367147	ENSG00000174514	MFSD4A	TRUE	FALSE
chr1	205579749	A	T	ENST00000367147	ENSG00000174514	MFSD4A	TRUE	FALSE
chr1	205579750	G	A	ENST00000367147	ENSG00000174514	MFSD4A	TRUE	FALSE
chr1	205579750	G	C	ENST00000367147	ENSG00000174514	MFSD4A	TRUE	FALSE
chr1	205579750	G	T	ENST00000367147	ENSG00000174514	MFSD4A	TRUE	FALSE
chr1	205579758	C	T	ENST00000367147	ENSG00000174514	MFSD4A	TRUE	TRUE
chr1	205579762	C	A	ENST00000367147	ENSG00000174514	MFSD4A	TRUE	TRUE
chr1	205579762	C	G	ENST00000367147	ENSG00000174514	MFSD4A	TRUE	TRUE
chr1	205579768	G	A	ENST00000367147	ENSG00000174514	MFSD4A	TRUE	TRUE
chr1	205579769	G	A	ENST00000367147	ENSG00000174514	MFSD4A	TRUE	TRUE
chr1	205579826	C	A	ENST00000367147	ENSG00000174514	MFSD4A	TRUE	TRUE
chr1	205579836	A	T	ENST00000367147	ENSG00000174514	MFSD4A	TRUE	TRUE
chr1	205579849	C	A	ENST00000367147	ENSG00000174514	MFSD4A	TRUE	TRUE
chr1	205579849	C	G	ENST00000367147	ENSG00000174514	MFSD4A	TRUE	TRUE
chr1	205579870	T	A	ENST00000367147	ENSG00000174514	MFSD4A	TRUE	TRUE
chr1	205579883	C	A	ENST00000367147	ENSG00000174514	MFSD4A	TRUE	TRUE
chr1	205579905	C	T	ENST00000367147	ENSG00000174514	MFSD4A	TRUE	TRUE
chr1	205579922	C	A	ENST00000367147	ENSG00000174514	MFSD4A	TRUE	TRUE
chr1	205579922	C	G	ENST00000367147	ENSG00000174514	MFSD4A	TRUE	TRUE
chr1	205579923	C	T	ENST00000367147	ENSG00000174514	MFSD4A	TRUE	TRUE
chr1	205579926	A	T	ENST00000367147	ENSG00000174514	MFSD4A	TRUE	TRUE
chr1	205579933	C	A	ENST00000367147	ENSG00000174514	MFSD4A	TRUE	TRUE
chr1	205579947	C	T	ENST00000367147	ENSG00000174514	MFSD4A	TRUE	TRUE
chr1	205579950	G	A	ENST00000367147	ENSG00000174514	MFSD4A	TRUE	FALSE
chr1	205579950	G	C	ENST00000367147	ENSG00000174514	MFSD4A	TRUE	FALSE
chr1	205579950	G	T	ENST00000367147	ENSG00000174514	MFSD4A	TRUE	FALSE
chr1	205579951	T	A	ENST00000367147	ENSG00000174514	MFSD4A	TRUE	FALSE
chr1	205579951	T	C	ENST00000367147	ENSG00000174514	MFSD4A	FALSE	FALSE
chr1	205579951	T	G	ENST00000367147	ENSG00000174514	MFSD4A	TRUE	FALSE
chr1	205580659	A	C	ENST00000367147	ENSG00000174514	MFSD4A	TRUE	FALSE
chr1	205580659	A	G	ENST00000367147	ENSG00000174514	MFSD4A	TRUE	FALSE
chr1	205580659	A	T	ENST00000367147	ENSG00000174514	MFSD4A	TRUE	FALSE
chr1	205580660	G	A	ENST00000367147	ENSG00000174514	MFSD4A	TRUE	FALSE
chr1	205580660	G	C	ENST00000367147	ENSG00000174514	MFSD4A	TRUE	FALSE
chr1	205580660	G	T	ENST00000367147	ENSG00000174514	MFSD4A	TRUE	FALSE
chr1	205580727	G	T	ENST00000367147	ENSG00000174514	MFSD4A	TRUE	TRUE
chr1	205580738	C	A	ENST00000367147	ENSG00000174514	MFSD4A	TRUE	TRUE
chr1	205580740	T	A	ENST00000367147	ENSG00000174514	MFSD4A	TRUE	TRUE
chr1	205580772	C	T	ENST00000367147	ENSG00000174514	MFSD4A	TRUE	TRUE
chr1	205580808	C	T	ENST00000367147	ENSG00000174514	MFSD4A	TRUE	TRUE
chr1	205580826	A	T	ENST00000367147	ENSG00000174514	MFSD4A	TRUE	TRUE
chr1	205580833	G	A	ENST00000367147	ENSG00000174514	MFSD4A	TRUE	TRUE
chr1	205580834	G	A	ENST00000367147	ENSG00000174514	MFSD4A	TRUE	TRUE
chr1	205580841	C	T	ENST00000367147	ENSG00000174514	MFSD4A	TRUE	TRUE
chr1	205580865	A	T	ENST00000367147	ENSG00000174514	MFSD4A	TRUE	TRUE
chr1	205580883	C	T	ENST00000367147	ENSG00000174514	MFSD4A	TRUE	TRUE
chr1	205580894	T	A	ENST00000367147	ENSG00000174514	MFSD4A	TRUE	TRUE
chr1	205580894	T	G	ENST00000367147	ENSG00000174514	MFSD4A	TRUE	TRUE
chr1	205580902	G	A	ENST00000367147	ENSG00000174514	MFSD4A	TRUE	TRUE
chr1	205580903	G	A	ENST00000367147	ENSG00000174514	MFSD4A	TRUE	TRUE
chr1	205580922	G	A	ENST00000367147	ENSG00000174514	MFSD4A	TRUE	FALSE
chr1	205580922	G	C	ENST00000367147	ENSG00000174514	MFSD4A	TRUE	FALSE
chr1	205580922	G	T	ENST00000367147	ENSG00000174514	MFSD4A	TRUE	FALSE
chr1	205580923	T	A	ENST00000367147	ENSG00000174514	MFSD4A	TRUE	FALSE
chr1	205580923	T	C	ENST00000367147	ENSG00000174514	MFSD4A	TRUE	FALSE
chr1	205580923	T	G	ENST00000367147	ENSG00000174514	MFSD4A	TRUE	FALSE
chr1	205583953	A	C	ENST00000367147	ENSG00000174514	MFSD4A	TRUE	FALSE
chr1	205583953	A	G	ENST00000367147	ENSG00000174514	MFSD4A	TRUE	FALSE
chr1	205583953	A	T	ENST00000367147	ENSG00000174514	MFSD4A	TRUE	FALSE
chr1	205583954	G	A	ENST00000367147	ENSG00000174514	MFSD4A	TRUE	FALSE
chr1	205583954	G	C	ENST00000367147	ENSG00000174514	MFSD4A	TRUE	FALSE
chr1	205583954	G	T	ENST00000367147	ENSG00000174514	MFSD4A	TRUE	FALSE
chr1	205583991	A	T	ENST00000367147	ENSG00000174514	MFSD4A	TRUE	TRUE
chr1	205583994	G	T	ENST00000367147	ENSG00000174514	MFSD4A	TRUE	TRUE
chr1	205584011	C	A	ENST00000367147	ENSG00000174514	MFSD4A	TRUE	TRUE
chr1	205584014	T	A	ENST00000367147	ENSG00000174514	MFSD4A	TRUE	TRUE
chr1	205584018	C	T	ENST00000367147	ENSG00000174514	MFSD4A	TRUE	TRUE
chr1	205584048	G	T	ENST00000367147	ENSG00000174514	MFSD4A	TRUE	TRUE
chr1	205584058	T	A	ENST00000367147	ENSG00000174514	MFSD4A	TRUE	TRUE
chr1	205584060	G	T	ENST00000367147	ENSG00000174514	MFSD4A	TRUE	TRUE
chr1	205584066	C	T	ENST00000367147	ENSG00000174514	MFSD4A	TRUE	TRUE
chr1	205584075	G	T	ENST00000367147	ENSG00000174514	MFSD4A	TRUE	TRUE
chr1	205584078	A	T	ENST00000367147	ENSG00000174514	MFSD4A	TRUE	TRUE
chr1	205584081	G	T	ENST00000367147	ENSG00000174514	MFSD4A	TRUE	TRUE
chr1	205584094	C	A	ENST00000367147	ENSG00000174514	MFSD4A	TRUE	TRUE
chr1	205584094	C	G	ENST00000367147	ENSG00000174514	MFSD4A	TRUE	TRUE
chr1	205584105	A	T	ENST00000367147	ENSG00000174514	MFSD4A	TRUE	TRUE
chr1	205584111	C	T	ENST00000367147	ENSG00000174514	MFSD4A	TRUE	TRUE
chr1	205584115	C	A	ENST00000367147	ENSG00000174514	MFSD4A	TRUE	TRUE
chr1	205584115	C	G	ENST00000367147	ENSG00000174514	MFSD4A	TRUE	TRUE
chr1	205584124	G	A	ENST00000367147	ENSG00000174514	MFSD4A	TRUE	FALSE
chr1	205584124	G	C	ENST00000367147	ENSG00000174514	MFSD4A	TRUE	FALSE
chr1	205584124	G	T	ENST00000367147	ENSG00000174514	MFSD4A	TRUE	FALSE
chr1	205584125	T	A	ENST00000367147	ENSG00000174514	MFSD4A	TRUE	FALSE
chr1	205584125	T	C	ENST00000367147	ENSG00000174514	MFSD4A	TRUE	FALSE
chr1	205584125	T	G	ENST00000367147	ENSG00000174514	MFSD4A	TRUE	FALSE
chr1	205584874	A	C	ENST00000367147	ENSG00000174514	MFSD4A	TRUE	FALSE
chr1	205584874	A	G	ENST00000367147	ENSG00000174514	MFSD4A	TRUE	FALSE
chr1	205584874	A	T	ENST00000367147	ENSG00000174514	MFSD4A	TRUE	FALSE
chr1	205584875	G	A	ENST00000367147	ENSG00000174514	MFSD4A	TRUE	FALSE
chr1	205584875	G	C	ENST00000367147	ENSG00000174514	MFSD4A	TRUE	FALSE
chr1	205584875	G	T	ENST00000367147	ENSG00000174514	MFSD4A	TRUE	FALSE
chr1	205584881	G	T	ENST00000367147	ENSG00000174514	MFSD4A	TRUE	TRUE
chr1	205584898	C	A	ENST00000367147	ENSG00000174514	MFSD4A	TRUE	TRUE
chr1	205584901	C	A	ENST00000367147	ENSG00000174514	MFSD4A	TRUE	TRUE
chr1	205584902	C	T	ENST00000367147	ENSG00000174514	MFSD4A	TRUE	TRUE
chr1	205584908	A	T	ENST00000367147	ENSG00000174514	MFSD4A	TRUE	TRUE
chr1	205584917	A	T	ENST00000367147	ENSG00000174514	MFSD4A	TRUE	TRUE
chr1	205584920	G	T	ENST00000367147	ENSG00000174514	MFSD4A	TRUE	TRUE
chr1	205584931	T	A	ENST00000367147	ENSG00000174514	MFSD4A	TRUE	TRUE
chr1	205584931	T	G	ENST00000367147	ENSG00000174514	MFSD4A	TRUE	TRUE
chr1	205584987	T	A	ENST00000367147	ENSG00000174514	MFSD4A	TRUE	TRUE
chr1	205584992	G	A	ENST00000367147	ENSG00000174514	MFSD4A	TRUE	FALSE
chr1	205584992	G	C	ENST00000367147	ENSG00000174514	MFSD4A	TRUE	FALSE
chr1	205584992	G	T	ENST00000367147	ENSG00000174514	MFSD4A	TRUE	FALSE
chr1	205584993	T	A	ENST00000367147	ENSG00000174514	MFSD4A	TRUE	FALSE
chr1	205584993	T	C	ENST00000367147	ENSG00000174514	MFSD4A	TRUE	FALSE
chr1	205584993	T	G	ENST00000367147	ENSG00000174514	MFSD4A	TRUE	FALSE
chr1	205586032	A	C	ENST00000367147	ENSG00000174514	MFSD4A	TRUE	FALSE
chr1	205586032	A	G	ENST00000367147	ENSG00000174514	MFSD4A	TRUE	FALSE
chr1	205586032	A	T	ENST00000367147	ENSG00000174514	MFSD4A	TRUE	FALSE
chr1	205586033	G	A	ENST00000367147	ENSG00000174514	MFSD4A	TRUE	FALSE
chr1	205586033	G	C	ENST00000367147	ENSG00000174514	MFSD4A	TRUE	FALSE
chr1	205586033	G	T	ENST00000367147	ENSG00000174514	MFSD4A	TRUE	FALSE
chr1	205586042	T	A	ENST00000367147	ENSG00000174514	MFSD4A	TRUE	TRUE
chr1	205586042	T	G	ENST00000367147	ENSG00000174514	MFSD4A	TRUE	TRUE
chr1	205586057	C	A	ENST00000367147	ENSG00000174514	MFSD4A	TRUE	TRUE
chr1	205586057	C	G	ENST00000367147	ENSG00000174514	MFSD4A	TRUE	TRUE
chr1	205586063	T	A	ENST00000367147	ENSG00000174514	MFSD4A	TRUE	TRUE
chr1	205586063	T	G	ENST00000367147	ENSG00000174514	MFSD4A	TRUE	TRUE
chr1	205586070	G	T	ENST00000367147	ENSG00000174514	MFSD4A	TRUE	TRUE
chr1	205586073	A	T	ENST00000367147	ENSG00000174514	MFSD4A	TRUE	TRUE
chr1	205586088	G	T	ENST00000367147	ENSG00000174514	MFSD4A	TRUE	TRUE
chr1	205586094	A	T	ENST00000367147	ENSG00000174514	MFSD4A	TRUE	TRUE
chr1	205586108	C	A	ENST00000367147	ENSG00000174514	MFSD4A	TRUE	TRUE
chr1	205586108	C	G	ENST00000367147	ENSG00000174514	MFSD4A	TRUE	TRUE
chr1	205586125	G	A	ENST00000367147	ENSG00000174514	MFSD4A	TRUE	TRUE
chr1	205586126	G	A	ENST00000367147	ENSG00000174514	MFSD4A	TRUE	TRUE
chr1	205586170	C	A	ENST00000367147	ENSG00000174514	MFSD4A	TRUE	TRUE
chr1	205586170	C	G	ENST00000367147	ENSG00000174514	MFSD4A	TRUE	TRUE
chr1	205586172	A	T	ENST00000367147	ENSG00000174514	MFSD4A	TRUE	TRUE
chr1	205586178	A	T	ENST00000367147	ENSG00000174514	MFSD4A	TRUE	TRUE
chr1	205586208	G	A	ENST00000367147	ENSG00000174514	MFSD4A	TRUE	FALSE
chr1	205586208	G	C	ENST00000367147	ENSG00000174514	MFSD4A	TRUE	FALSE
chr1	205586208	G	T	ENST00000367147	ENSG00000174514	MFSD4A	TRUE	FALSE
chr1	205586209	T	A	ENST00000367147	ENSG00000174514	MFSD4A	TRUE	FALSE
chr1	205586209	T	C	ENST00000367147	ENSG00000174514	MFSD4A	TRUE	FALSE
chr1	205586209	T	G	ENST00000367147	ENSG00000174514	MFSD4A	TRUE	FALSE
chr1	205592138	A	C	ENST00000367147	ENSG00000174514	MFSD4A	TRUE	FALSE
chr1	205592138	A	G	ENST00000367147	ENSG00000174514	MFSD4A	TRUE	FALSE
chr1	205592138	A	T	ENST00000367147	ENSG00000174514	MFSD4A	TRUE	FALSE
chr1	205592139	G	A	ENST00000367147	ENSG00000174514	MFSD4A	TRUE	FALSE
chr1	205592139	G	C	ENST00000367147	ENSG00000174514	MFSD4A	TRUE	FALSE
chr1	205592139	G	T	ENST00000367147	ENSG00000174514	MFSD4A	TRUE	FALSE
chr1	205592184	C	A	ENST00000367147	ENSG00000174514	MFSD4A	TRUE	TRUE
chr1	205592184	C	G	ENST00000367147	ENSG00000174514	MFSD4A	TRUE	TRUE
chr1	205592262	C	A	ENST00000367147	ENSG00000174514	MFSD4A	TRUE	TRUE
chr1	205592262	C	G	ENST00000367147	ENSG00000174514	MFSD4A	TRUE	TRUE
chr1	205592266	G	T	ENST00000367147	ENSG00000174514	MFSD4A	TRUE	TRUE
chr1	205592273	C	A	ENST00000367147	ENSG00000174514	MFSD4A	TRUE	TRUE
chr1	205592278	C	T	ENST00000367147	ENSG00000174514	MFSD4A	TRUE	TRUE
chr1	205592283	C	A	ENST00000367147	ENSG00000174514	MFSD4A	TRUE	TRUE
chr1	205592283	C	G	ENST00000367147	ENSG00000174514	MFSD4A	TRUE	TRUE
chr1	205592284	A	T	ENST00000367147	ENSG00000174514	MFSD4A	TRUE	TRUE
chr1	205592288	G	A	ENST00000367147	ENSG00000174514	MFSD4A	TRUE	FALSE
chr1	205592288	G	C	ENST00000367147	ENSG00000174514	MFSD4A	TRUE	FALSE
chr1	205592288	G	T	ENST00000367147	ENSG00000174514	MFSD4A	TRUE	FALSE
chr1	205592289	T	A	ENST00000367147	ENSG00000174514	MFSD4A	TRUE	FALSE
chr1	205592289	T	C	ENST00000367147	ENSG00000174514	MFSD4A	FALSE	FALSE
chr1	205592289	T	G	ENST00000367147	ENSG00000174514	MFSD4A	TRUE	FALSE
chr1	205597778	A	C	ENST00000367147	ENSG00000174514	MFSD4A	FALSE	FALSE
chr1	205597778	A	G	ENST00000367147	ENSG00000174514	MFSD4A	FALSE	FALSE
chr1	205597778	A	T	ENST00000367147	ENSG00000174514	MFSD4A	FALSE	FALSE
chr1	205597779	G	A	ENST00000367147	ENSG00000174514	MFSD4A	FALSE	FALSE
chr1	205597779	G	C	ENST00000367147	ENSG00000174514	MFSD4A	FALSE	FALSE
chr1	205597779	G	T	ENST00000367147	ENSG00000174514	MFSD4A	FALSE	FALSE
chr1	205597784	T	A	ENST00000367147	ENSG00000174514	MFSD4A	TRUE	TRUE
chr1	205597812	G	T	ENST00000367147	ENSG00000174514	MFSD4A	TRUE	TRUE
chr1	205597821	G	T	ENST00000367147	ENSG00000174514	MFSD4A	TRUE	TRUE
chr1	205597833	C	T	ENST00000367147	ENSG00000174514	MFSD4A	TRUE	TRUE
chr1	205597849	C	A	ENST00000367147	ENSG00000174514	MFSD4A	TRUE	TRUE
chr1	205597851	G	A	ENST00000367147	ENSG00000174514	MFSD4A	FALSE	FALSE
chr1	205597851	G	C	ENST00000367147	ENSG00000174514	MFSD4A	FALSE	FALSE
chr1	205597851	G	T	ENST00000367147	ENSG00000174514	MFSD4A	FALSE	FALSE
chr1	205597852	T	A	ENST00000367147	ENSG00000174514	MFSD4A	FALSE	FALSE
chr1	205597852	T	C	ENST00000367147	ENSG00000174514	MFSD4A	FALSE	FALSE
chr1	205597852	T	G	ENST00000367147	ENSG00000174514	MFSD4A	FALSE	FALSE
chr1	205599129	A	C	ENST00000367147	ENSG00000174514	MFSD4A	FALSE	FALSE
chr1	205599129	A	G	ENST00000367147	ENSG00000174514	MFSD4A	FALSE	FALSE
chr1	205599129	A	T	ENST00000367147	ENSG00000174514	MFSD4A	FALSE	FALSE
chr1	205599130	G	A	ENST00000367147	ENSG00000174514	MFSD4A	FALSE	FALSE
chr1	205599130	G	C	ENST00000367147	ENSG00000174514	MFSD4A	FALSE	FALSE
chr1	205599130	G	T	ENST00000367147	ENSG00000174514	MFSD4A	FALSE	FALSE
chr1	205599137	C	T	ENST00000367147	ENSG00000174514	MFSD4A	TRUE	TRUE
chr1	205599143	C	T	ENST00000367147	ENSG00000174514	MFSD4A	TRUE	TRUE
chr1	205599154	T	A	ENST00000367147	ENSG00000174514	MFSD4A	TRUE	TRUE
chr1	205599154	T	G	ENST00000367147	ENSG00000174514	MFSD4A	TRUE	TRUE
chr1	205599169	T	A	ENST00000367147	ENSG00000174514	MFSD4A	TRUE	TRUE
chr1	205599187	T	A	ENST00000367147	ENSG00000174514	MFSD4A	TRUE	TRUE
chr1	205599205	T	A	ENST00000367147	ENSG00000174514	MFSD4A	FALSE	FALSE
chr1	205599205	T	G	ENST00000367147	ENSG00000174514	MFSD4A	FALSE	FALSE
chr1	205599210	T	A	ENST00000367147	ENSG00000174514	MFSD4A	FALSE	FALSE
chr1	205599239	G	T	ENST00000367147	ENSG00000174514	MFSD4A	FALSE	FALSE
chr1	205599249	C	A	ENST00000367147	ENSG00000174514	MFSD4A	FALSE	FALSE
chr1	205599249	C	G	ENST00000367147	ENSG00000174514	MFSD4A	FALSE	FALSE
chr1	205599252	G	A	ENST00000367147	ENSG00000174514	MFSD4A	TRUE	FALSE
chr1	205599252	G	C	ENST00000367147	ENSG00000174514	MFSD4A	TRUE	FALSE
chr1	205599252	G	T	ENST00000367147	ENSG00000174514	MFSD4A	TRUE	FALSE
chr1	205599253	T	A	ENST00000367147	ENSG00000174514	MFSD4A	TRUE	FALSE
chr1	205599253	T	C	ENST00000367147	ENSG00000174514	MFSD4A	TRUE	FALSE
chr1	205599253	T	G	ENST00000367147	ENSG00000174514	MFSD4A	TRUE	FALSE
chr1	205600404	A	C	ENST00000367147	ENSG00000174514	MFSD4A	TRUE	FALSE
chr1	205600404	A	G	ENST00000367147	ENSG00000174514	MFSD4A	TRUE	FALSE
chr1	205600404	A	T	ENST00000367147	ENSG00000174514	MFSD4A	TRUE	FALSE
chr1	205600405	G	A	ENST00000367147	ENSG00000174514	MFSD4A	TRUE	FALSE
chr1	205600405	G	C	ENST00000367147	ENSG00000174514	MFSD4A	TRUE	FALSE
chr1	205600405	G	T	ENST00000367147	ENSG00000174514	MFSD4A	TRUE	FALSE
chr1	205600414	C	T	ENST00000367147	ENSG00000174514	MFSD4A	FALSE	FALSE
chr1	205600420	A	T	ENST00000367147	ENSG00000174514	MFSD4A	FALSE	FALSE
chr1	205600424	C	A	ENST00000367147	ENSG00000174514	MFSD4A	FALSE	FALSE
chr1	205600424	C	G	ENST00000367147	ENSG00000174514	MFSD4A	FALSE	FALSE
chr1	205600429	G	T	ENST00000367147	ENSG00000174514	MFSD4A	FALSE	FALSE
chr1	205600435	G	T	ENST00000367147	ENSG00000174514	MFSD4A	FALSE	FALSE
chr1	205600444	G	T	ENST00000367147	ENSG00000174514	MFSD4A	FALSE	FALSE
chr1	205600449	C	A	ENST00000367147	ENSG00000174514	MFSD4A	FALSE	FALSE
chr1	205600452	C	A	ENST00000367147	ENSG00000174514	MFSD4A	FALSE	FALSE
chr1	205600452	C	G	ENST00000367147	ENSG00000174514	MFSD4A	FALSE	FALSE
chr1	205600453	C	T	ENST00000367147	ENSG00000174514	MFSD4A	FALSE	FALSE
chr1	205616554	T	A	ENST00000357992	ENSG00000158711	ELK4	FALSE	FALSE
chr1	205616557	G	A	ENST00000357992	ENSG00000158711	ELK4	FALSE	FALSE
chr1	205616593	C	A	ENST00000357992	ENSG00000158711	ELK4	FALSE	FALSE
chr1	205616645	C	A	ENST00000357992	ENSG00000158711	ELK4	TRUE	FALSE
chr1	205616645	C	G	ENST00000357992	ENSG00000158711	ELK4	TRUE	FALSE
chr1	205616645	C	T	ENST00000357992	ENSG00000158711	ELK4	TRUE	FALSE
chr1	205616646	T	A	ENST00000357992	ENSG00000158711	ELK4	TRUE	FALSE
chr1	205616646	T	C	ENST00000357992	ENSG00000158711	ELK4	TRUE	FALSE
chr1	205616646	T	G	ENST00000357992	ENSG00000158711	ELK4	TRUE	FALSE
chr1	205618955	A	C	ENST00000357992	ENSG00000158711	ELK4	TRUE	FALSE
chr1	205618955	A	G	ENST00000357992	ENSG00000158711	ELK4	TRUE	FALSE
chr1	205618955	A	T	ENST00000357992	ENSG00000158711	ELK4	TRUE	FALSE
chr1	205618956	C	A	ENST00000357992	ENSG00000158711	ELK4	TRUE	FALSE
chr1	205618956	C	G	ENST00000357992	ENSG00000158711	ELK4	TRUE	FALSE
chr1	205618956	C	T	ENST00000357992	ENSG00000158711	ELK4	TRUE	FALSE
chr1	205618959	G	A	ENST00000357992	ENSG00000158711	ELK4	FALSE	FALSE
chr1	205618980	G	A	ENST00000357992	ENSG00000158711	ELK4	FALSE	FALSE
chr1	205618986	T	A	ENST00000357992	ENSG00000158711	ELK4	FALSE	FALSE
chr1	205619023	C	T	ENST00000357992	ENSG00000158711	ELK4	TRUE	TRUE
chr1	205619024	C	T	ENST00000357992	ENSG00000158711	ELK4	TRUE	TRUE
chr1	205619045	A	T	ENST00000357992	ENSG00000158711	ELK4	TRUE	TRUE
chr1	205619074	C	A	ENST00000357992	ENSG00000158711	ELK4	TRUE	FALSE
chr1	205619074	C	G	ENST00000357992	ENSG00000158711	ELK4	TRUE	FALSE
chr1	205619074	C	T	ENST00000357992	ENSG00000158711	ELK4	TRUE	FALSE
chr1	205619075	T	A	ENST00000357992	ENSG00000158711	ELK4	TRUE	FALSE
chr1	205619075	T	C	ENST00000357992	ENSG00000158711	ELK4	TRUE	FALSE
chr1	205619075	T	G	ENST00000357992	ENSG00000158711	ELK4	TRUE	FALSE
chr1	205619964	A	C	ENST00000357992	ENSG00000158711	ELK4	FALSE	FALSE
chr1	205619964	A	G	ENST00000357992	ENSG00000158711	ELK4	FALSE	FALSE
chr1	205619964	A	T	ENST00000357992	ENSG00000158711	ELK4	FALSE	FALSE
chr1	205619965	C	A	ENST00000357992	ENSG00000158711	ELK4	FALSE	FALSE
chr1	205619965	C	G	ENST00000357992	ENSG00000158711	ELK4	FALSE	FALSE
chr1	205619965	C	T	ENST00000357992	ENSG00000158711	ELK4	FALSE	FALSE
chr1	205619968	G	A	ENST00000357992	ENSG00000158711	ELK4	TRUE	TRUE
chr1	205619970	G	C	ENST00000357992	ENSG00000158711	ELK4	TRUE	TRUE
chr1	205619970	G	T	ENST00000357992	ENSG00000158711	ELK4	TRUE	TRUE
chr1	205620022	C	A	ENST00000357992	ENSG00000158711	ELK4	TRUE	TRUE
chr1	205620070	C	A	ENST00000357992	ENSG00000158711	ELK4	TRUE	TRUE
chr1	205620072	A	C	ENST00000357992	ENSG00000158711	ELK4	TRUE	TRUE
chr1	205620072	A	T	ENST00000357992	ENSG00000158711	ELK4	TRUE	TRUE
chr1	205620079	T	A	ENST00000357992	ENSG00000158711	ELK4	TRUE	TRUE
chr1	205620085	T	A	ENST00000357992	ENSG00000158711	ELK4	TRUE	TRUE
chr1	205620088	T	A	ENST00000357992	ENSG00000158711	ELK4	TRUE	TRUE
chr1	205620094	T	A	ENST00000357992	ENSG00000158711	ELK4	TRUE	TRUE
chr1	205620096	G	C	ENST00000357992	ENSG00000158711	ELK4	TRUE	TRUE
chr1	205620096	G	T	ENST00000357992	ENSG00000158711	ELK4	TRUE	TRUE
chr1	205620099	G	C	ENST00000357992	ENSG00000158711	ELK4	TRUE	TRUE
chr1	205620099	G	T	ENST00000357992	ENSG00000158711	ELK4	TRUE	TRUE
chr1	205620112	T	A	ENST00000357992	ENSG00000158711	ELK4	TRUE	TRUE
chr1	205620118	T	A	ENST00000357992	ENSG00000158711	ELK4	TRUE	TRUE
chr1	205620121	C	A	ENST00000357992	ENSG00000158711	ELK4	TRUE	TRUE
chr1	205620126	A	T	ENST00000357992	ENSG00000158711	ELK4	TRUE	TRUE
chr1	205620132	G	C	ENST00000357992	ENSG00000158711	ELK4	TRUE	TRUE
chr1	205620132	G	T	ENST00000357992	ENSG00000158711	ELK4	TRUE	TRUE
chr1	205620139	G	A	ENST00000357992	ENSG00000158711	ELK4	TRUE	TRUE
chr1	205620145	T	A	ENST00000357992	ENSG00000158711	ELK4	TRUE	TRUE
chr1	205620151	C	A	ENST00000357992	ENSG00000158711	ELK4	TRUE	TRUE
chr1	205620156	G	C	ENST00000357992	ENSG00000158711	ELK4	TRUE	TRUE
chr1	205620156	G	T	ENST00000357992	ENSG00000158711	ELK4	TRUE	TRUE
chr1	205620159	A	T	ENST00000357992	ENSG00000158711	ELK4	TRUE	TRUE
chr1	205620166	C	A	ENST00000357992	ENSG00000158711	ELK4	TRUE	TRUE
chr1	205620175	C	A	ENST00000357992	ENSG00000158711	ELK4	TRUE	TRUE
chr1	205620184	G	A	ENST00000357992	ENSG00000158711	ELK4	TRUE	TRUE
chr1	205620195	G	C	ENST00000357992	ENSG00000158711	ELK4	TRUE	TRUE
chr1	205620195	G	T	ENST00000357992	ENSG00000158711	ELK4	TRUE	TRUE
chr1	205620240	G	C	ENST00000357992	ENSG00000158711	ELK4	TRUE	TRUE
chr1	205620240	G	T	ENST00000357992	ENSG00000158711	ELK4	TRUE	TRUE
chr1	205620250	T	A	ENST00000357992	ENSG00000158711	ELK4	TRUE	TRUE
chr1	205620259	C	A	ENST00000357992	ENSG00000158711	ELK4	TRUE	TRUE
chr1	205620262	G	A	ENST00000357992	ENSG00000158711	ELK4	TRUE	TRUE
chr1	205620264	A	T	ENST00000357992	ENSG00000158711	ELK4	TRUE	TRUE
chr1	205620279	G	T	ENST00000357992	ENSG00000158711	ELK4	TRUE	TRUE
chr1	205620337	C	A	ENST00000357992	ENSG00000158711	ELK4	TRUE	TRUE
chr1	205620352	T	A	ENST00000357992	ENSG00000158711	ELK4	TRUE	TRUE
chr1	205620363	A	T	ENST00000357992	ENSG00000158711	ELK4	TRUE	TRUE
chr1	205620370	C	A	ENST00000357992	ENSG00000158711	ELK4	TRUE	TRUE
chr1	205620372	A	T	ENST00000357992	ENSG00000158711	ELK4	TRUE	TRUE
chr1	205620379	G	A	ENST00000357992	ENSG00000158711	ELK4	TRUE	TRUE
chr1	205620388	C	A	ENST00000357992	ENSG00000158711	ELK4	TRUE	TRUE
chr1	205620391	C	A	ENST00000357992	ENSG00000158711	ELK4	TRUE	TRUE
chr1	205620393	G	C	ENST00000357992	ENSG00000158711	ELK4	TRUE	TRUE
chr1	205620393	G	T	ENST00000357992	ENSG00000158711	ELK4	TRUE	TRUE
chr1	205620420	G	C	ENST00000357992	ENSG00000158711	ELK4	TRUE	TRUE
chr1	205620420	G	T	ENST00000357992	ENSG00000158711	ELK4	TRUE	TRUE
chr1	205620442	C	A	ENST00000357992	ENSG00000158711	ELK4	TRUE	TRUE
chr1	205620454	T	A	ENST00000357992	ENSG00000158711	ELK4	TRUE	TRUE
chr1	205620457	T	A	ENST00000357992	ENSG00000158711	ELK4	TRUE	TRUE
chr1	205620478	T	A	ENST00000357992	ENSG00000158711	ELK4	TRUE	TRUE
chr1	205620499	C	A	ENST00000357992	ENSG00000158711	ELK4	TRUE	TRUE
chr1	205620502	G	A	ENST00000357992	ENSG00000158711	ELK4	TRUE	TRUE
chr1	205620511	T	A	ENST00000357992	ENSG00000158711	ELK4	TRUE	TRUE
chr1	205620514	T	A	ENST00000357992	ENSG00000158711	ELK4	TRUE	TRUE
chr1	205620517	C	A	ENST00000357992	ENSG00000158711	ELK4	TRUE	TRUE
chr1	205620526	T	A	ENST00000357992	ENSG00000158711	ELK4	TRUE	TRUE
chr1	205620529	C	A	ENST00000357992	ENSG00000158711	ELK4	TRUE	TRUE
chr1	205620541	C	A	ENST00000357992	ENSG00000158711	ELK4	TRUE	TRUE
chr1	205620547	T	A	ENST00000357992	ENSG00000158711	ELK4	TRUE	TRUE
chr1	205620552	A	T	ENST00000357992	ENSG00000158711	ELK4	TRUE	TRUE
chr1	205620556	T	A	ENST00000357992	ENSG00000158711	ELK4	TRUE	TRUE
chr1	205620565	T	A	ENST00000357992	ENSG00000158711	ELK4	TRUE	TRUE
chr1	205620582	A	T	ENST00000357992	ENSG00000158711	ELK4	TRUE	TRUE
chr1	205620600	G	C	ENST00000357992	ENSG00000158711	ELK4	TRUE	TRUE
chr1	205620600	G	T	ENST00000357992	ENSG00000158711	ELK4	TRUE	TRUE
chr1	205620605	A	C	ENST00000357992	ENSG00000158711	ELK4	TRUE	TRUE
chr1	205620605	A	T	ENST00000357992	ENSG00000158711	ELK4	TRUE	TRUE
chr1	205620609	A	C	ENST00000357992	ENSG00000158711	ELK4	TRUE	TRUE
chr1	205620609	A	T	ENST00000357992	ENSG00000158711	ELK4	TRUE	TRUE
chr1	205620623	G	C	ENST00000357992	ENSG00000158711	ELK4	TRUE	TRUE
chr1	205620623	G	T	ENST00000357992	ENSG00000158711	ELK4	TRUE	TRUE
chr1	205620646	T	A	ENST00000357992	ENSG00000158711	ELK4	TRUE	TRUE
chr1	205620658	G	A	ENST00000357992	ENSG00000158711	ELK4	TRUE	TRUE
chr1	205620667	T	A	ENST00000357992	ENSG00000158711	ELK4	TRUE	TRUE
chr1	205620673	T	A	ENST00000357992	ENSG00000158711	ELK4	TRUE	TRUE
chr1	205620679	C	A	ENST00000357992	ENSG00000158711	ELK4	TRUE	TRUE
chr1	205620685	C	A	ENST00000357992	ENSG00000158711	ELK4	TRUE	TRUE
chr1	205620694	T	A	ENST00000357992	ENSG00000158711	ELK4	TRUE	TRUE
chr1	205620712	C	A	ENST00000357992	ENSG00000158711	ELK4	TRUE	TRUE
chr1	205620723	A	C	ENST00000357992	ENSG00000158711	ELK4	TRUE	TRUE
chr1	205620723	A	T	ENST00000357992	ENSG00000158711	ELK4	TRUE	TRUE
chr1	205620730	C	A	ENST00000357992	ENSG00000158711	ELK4	TRUE	TRUE
chr1	205620731	A	T	ENST00000357992	ENSG00000158711	ELK4	TRUE	TRUE
chr1	205620742	C	A	ENST00000357992	ENSG00000158711	ELK4	TRUE	TRUE
chr1	205620774	A	T	ENST00000357992	ENSG00000158711	ELK4	TRUE	TRUE
chr1	205620781	C	A	ENST00000357992	ENSG00000158711	ELK4	TRUE	TRUE
chr1	205620785	A	C	ENST00000357992	ENSG00000158711	ELK4	TRUE	TRUE
chr1	205620785	A	T	ENST00000357992	ENSG00000158711	ELK4	TRUE	TRUE
chr1	205620799	T	A	ENST00000357992	ENSG00000158711	ELK4	TRUE	TRUE
chr1	205620800	G	C	ENST00000357992	ENSG00000158711	ELK4	TRUE	TRUE
chr1	205620800	G	T	ENST00000357992	ENSG00000158711	ELK4	TRUE	TRUE
chr1	205620811	T	A	ENST00000357992	ENSG00000158711	ELK4	TRUE	TRUE
chr1	205620814	G	A	ENST00000357992	ENSG00000158711	ELK4	TRUE	TRUE
chr1	205620826	T	A	ENST00000357992	ENSG00000158711	ELK4	TRUE	TRUE
chr1	205620829	T	A	ENST00000357992	ENSG00000158711	ELK4	TRUE	TRUE
chr1	205620839	C	A	ENST00000357992	ENSG00000158711	ELK4	TRUE	FALSE
chr1	205620839	C	G	ENST00000357992	ENSG00000158711	ELK4	TRUE	FALSE
chr1	205620839	C	T	ENST00000357992	ENSG00000158711	ELK4	TRUE	FALSE
chr1	205620840	T	A	ENST00000357992	ENSG00000158711	ELK4	TRUE	FALSE
chr1	205620840	T	C	ENST00000357992	ENSG00000158711	ELK4	TRUE	FALSE
chr1	205620840	T	G	ENST00000357992	ENSG00000158711	ELK4	TRUE	FALSE
chr1	205623674	A	C	ENST00000357992	ENSG00000158711	ELK4	TRUE	FALSE
chr1	205623674	A	G	ENST00000357992	ENSG00000158711	ELK4	TRUE	FALSE
chr1	205623674	A	T	ENST00000357992	ENSG00000158711	ELK4	TRUE	FALSE
chr1	205623675	C	A	ENST00000357992	ENSG00000158711	ELK4	TRUE	FALSE
chr1	205623675	C	G	ENST00000357992	ENSG00000158711	ELK4	TRUE	FALSE
chr1	205623675	C	T	ENST00000357992	ENSG00000158711	ELK4	TRUE	FALSE
chr1	205623678	T	A	ENST00000357992	ENSG00000158711	ELK4	TRUE	TRUE
chr1	205623682	A	C	ENST00000357992	ENSG00000158711	ELK4	TRUE	TRUE
chr1	205623682	A	T	ENST00000357992	ENSG00000158711	ELK4	TRUE	TRUE
chr1	205623685	A	C	ENST00000357992	ENSG00000158711	ELK4	TRUE	TRUE
chr1	205623685	A	T	ENST00000357992	ENSG00000158711	ELK4	TRUE	TRUE
chr1	205623688	G	C	ENST00000357992	ENSG00000158711	ELK4	TRUE	TRUE
chr1	205623688	G	T	ENST00000357992	ENSG00000158711	ELK4	TRUE	TRUE
chr1	205623693	T	A	ENST00000357992	ENSG00000158711	ELK4	TRUE	TRUE
chr1	205623702	G	A	ENST00000357992	ENSG00000158711	ELK4	TRUE	TRUE
chr1	205623711	T	A	ENST00000357992	ENSG00000158711	ELK4	TRUE	TRUE
chr1	205623715	A	C	ENST00000357992	ENSG00000158711	ELK4	TRUE	TRUE
chr1	205623715	A	T	ENST00000357992	ENSG00000158711	ELK4	TRUE	TRUE
chr1	205623732	T	A	ENST00000357992	ENSG00000158711	ELK4	TRUE	TRUE
chr1	205623738	T	A	ENST00000357992	ENSG00000158711	ELK4	TRUE	TRUE
chr1	205623748	C	T	ENST00000357992	ENSG00000158711	ELK4	TRUE	TRUE
chr1	205623749	C	T	ENST00000357992	ENSG00000158711	ELK4	TRUE	TRUE
chr1	205623765	C	A	ENST00000357992	ENSG00000158711	ELK4	TRUE	TRUE
chr1	205623768	C	A	ENST00000357992	ENSG00000158711	ELK4	TRUE	TRUE
chr1	205623774	G	A	ENST00000357992	ENSG00000158711	ELK4	TRUE	TRUE
chr1	205623776	A	T	ENST00000357992	ENSG00000158711	ELK4	TRUE	TRUE
chr1	205623783	T	A	ENST00000357992	ENSG00000158711	ELK4	TRUE	TRUE
chr1	205623789	G	A	ENST00000357992	ENSG00000158711	ELK4	TRUE	TRUE
chr1	205623805	C	T	ENST00000357992	ENSG00000158711	ELK4	TRUE	TRUE
chr1	205623806	C	T	ENST00000357992	ENSG00000158711	ELK4	TRUE	TRUE
chr1	205623808	A	T	ENST00000357992	ENSG00000158711	ELK4	TRUE	TRUE
chr1	205623822	T	A	ENST00000357992	ENSG00000158711	ELK4	TRUE	FALSE
chr1	205623828	G	A	ENST00000357992	ENSG00000158711	ELK4	TRUE	FALSE
chr1	205623834	T	A	ENST00000357992	ENSG00000158711	ELK4	FALSE	FALSE
chr1	205623837	G	A	ENST00000357992	ENSG00000158711	ELK4	FALSE	FALSE
chr1	205623846	G	A	ENST00000357992	ENSG00000158711	ELK4	FALSE	FALSE
chr1	205623858	G	A	ENST00000357992	ENSG00000158711	ELK4	FALSE	FALSE
chr1	205623859	C	T	ENST00000357992	ENSG00000158711	ELK4	FALSE	FALSE
chr1	205623860	C	T	ENST00000357992	ENSG00000158711	ELK4	FALSE	FALSE
chr1	205623892	C	A	ENST00000357992	ENSG00000158711	ELK4	TRUE	FALSE
chr1	205623892	C	G	ENST00000357992	ENSG00000158711	ELK4	TRUE	FALSE
chr1	205623892	C	T	ENST00000357992	ENSG00000158711	ELK4	TRUE	FALSE
chr1	205623893	T	A	ENST00000357992	ENSG00000158711	ELK4	TRUE	FALSE
chr1	205623893	T	C	ENST00000357992	ENSG00000158711	ELK4	TRUE	FALSE
chr1	205623893	T	G	ENST00000357992	ENSG00000158711	ELK4	TRUE	FALSE
chr1	205631630	A	C	ENST00000357992	ENSG00000158711	ELK4	TRUE	FALSE
chr1	205631630	A	G	ENST00000357992	ENSG00000158711	ELK4	TRUE	FALSE
chr1	205631630	A	T	ENST00000357992	ENSG00000158711	ELK4	TRUE	FALSE
chr1	205631631	C	A	ENST00000357992	ENSG00000158711	ELK4	TRUE	FALSE
chr1	205631631	C	G	ENST00000357992	ENSG00000158711	ELK4	TRUE	FALSE
chr1	205631631	C	T	ENST00000357992	ENSG00000158711	ELK4	TRUE	FALSE
chr1	205659241	G	C	ENST00000367145	ENSG00000158715	SLC45A3	FALSE	FALSE
chr1	205659241	G	T	ENST00000367145	ENSG00000158715	SLC45A3	FALSE	FALSE
chr1	205659243	G	C	ENST00000367145	ENSG00000158715	SLC45A3	FALSE	FALSE
chr1	205659243	G	T	ENST00000367145	ENSG00000158715	SLC45A3	FALSE	FALSE
chr1	205659248	T	A	ENST00000367145	ENSG00000158715	SLC45A3	FALSE	FALSE
chr1	205659253	A	T	ENST00000367145	ENSG00000158715	SLC45A3	FALSE	FALSE
chr1	205659263	T	A	ENST00000367145	ENSG00000158715	SLC45A3	FALSE	FALSE
chr1	205659278	G	A	ENST00000367145	ENSG00000158715	SLC45A3	FALSE	FALSE
chr1	205659288	G	C	ENST00000367145	ENSG00000158715	SLC45A3	FALSE	FALSE
chr1	205659288	G	T	ENST00000367145	ENSG00000158715	SLC45A3	FALSE	FALSE
chr1	205659327	A	C	ENST00000367145	ENSG00000158715	SLC45A3	FALSE	FALSE
chr1	205659327	A	T	ENST00000367145	ENSG00000158715	SLC45A3	FALSE	FALSE
chr1	205659344	G	A	ENST00000367145	ENSG00000158715	SLC45A3	FALSE	FALSE
chr1	205659353	G	A	ENST00000367145	ENSG00000158715	SLC45A3	FALSE	FALSE
chr1	205659389	G	A	ENST00000367145	ENSG00000158715	SLC45A3	FALSE	FALSE
chr1	205659429	G	T	ENST00000367145	ENSG00000158715	SLC45A3	FALSE	FALSE
chr1	205659461	C	A	ENST00000367145	ENSG00000158715	SLC45A3	FALSE	FALSE
chr1	205659470	C	A	ENST00000367145	ENSG00000158715	SLC45A3	FALSE	FALSE
chr1	205659498	A	T	ENST00000367145	ENSG00000158715	SLC45A3	FALSE	FALSE
chr1	205659513	G	T	ENST00000367145	ENSG00000158715	SLC45A3	FALSE	FALSE
chr1	205659551	C	A	ENST00000367145	ENSG00000158715	SLC45A3	FALSE	FALSE
chr1	205659566	C	A	ENST00000367145	ENSG00000158715	SLC45A3	FALSE	FALSE
chr1	205659584	C	A	ENST00000367145	ENSG00000158715	SLC45A3	FALSE	FALSE
chr1	205659590	T	A	ENST00000367145	ENSG00000158715	SLC45A3	FALSE	FALSE
chr1	205659626	C	A	ENST00000367145	ENSG00000158715	SLC45A3	FALSE	FALSE
chr1	205659641	C	A	ENST00000367145	ENSG00000158715	SLC45A3	FALSE	FALSE
chr1	205659653	G	A	ENST00000367145	ENSG00000158715	SLC45A3	FALSE	FALSE
chr1	205659654	G	C	ENST00000367145	ENSG00000158715	SLC45A3	FALSE	FALSE
chr1	205659654	G	T	ENST00000367145	ENSG00000158715	SLC45A3	FALSE	FALSE
chr1	205659659	T	A	ENST00000367145	ENSG00000158715	SLC45A3	FALSE	FALSE
chr1	205659672	C	A	ENST00000367145	ENSG00000158715	SLC45A3	TRUE	FALSE
chr1	205659672	C	G	ENST00000367145	ENSG00000158715	SLC45A3	TRUE	FALSE
chr1	205659672	C	T	ENST00000367145	ENSG00000158715	SLC45A3	TRUE	FALSE
chr1	205659673	T	A	ENST00000367145	ENSG00000158715	SLC45A3	TRUE	FALSE
chr1	205659673	T	C	ENST00000367145	ENSG00000158715	SLC45A3	TRUE	FALSE
chr1	205659673	T	G	ENST00000367145	ENSG00000158715	SLC45A3	TRUE	FALSE
chr1	205661859	A	C	ENST00000367145	ENSG00000158715	SLC45A3	TRUE	FALSE
chr1	205661859	A	G	ENST00000367145	ENSG00000158715	SLC45A3	TRUE	FALSE
chr1	205661859	A	T	ENST00000367145	ENSG00000158715	SLC45A3	TRUE	FALSE
chr1	205661860	C	A	ENST00000367145	ENSG00000158715	SLC45A3	TRUE	FALSE
chr1	205661860	C	G	ENST00000367145	ENSG00000158715	SLC45A3	TRUE	FALSE
chr1	205661860	C	T	ENST00000367145	ENSG00000158715	SLC45A3	TRUE	FALSE
chr1	205661863	G	A	ENST00000367145	ENSG00000158715	SLC45A3	FALSE	FALSE
chr1	205661866	T	A	ENST00000367145	ENSG00000158715	SLC45A3	FALSE	FALSE
chr1	205661869	C	A	ENST00000367145	ENSG00000158715	SLC45A3	FALSE	FALSE
chr1	205661876	G	C	ENST00000367145	ENSG00000158715	SLC45A3	FALSE	FALSE
chr1	205661876	G	T	ENST00000367145	ENSG00000158715	SLC45A3	FALSE	FALSE
chr1	205661894	G	C	ENST00000367145	ENSG00000158715	SLC45A3	FALSE	FALSE
chr1	205661894	G	T	ENST00000367145	ENSG00000158715	SLC45A3	FALSE	FALSE
chr1	205661908	G	A	ENST00000367145	ENSG00000158715	SLC45A3	FALSE	FALSE
chr1	205661916	G	C	ENST00000367145	ENSG00000158715	SLC45A3	TRUE	TRUE
chr1	205661916	G	T	ENST00000367145	ENSG00000158715	SLC45A3	TRUE	TRUE
chr1	205661943	G	C	ENST00000367145	ENSG00000158715	SLC45A3	TRUE	TRUE
chr1	205661943	G	T	ENST00000367145	ENSG00000158715	SLC45A3	TRUE	TRUE
chr1	205661975	G	T	ENST00000367145	ENSG00000158715	SLC45A3	TRUE	TRUE
chr1	205662018	A	T	ENST00000367145	ENSG00000158715	SLC45A3	TRUE	TRUE
chr1	205662020	A	C	ENST00000367145	ENSG00000158715	SLC45A3	TRUE	TRUE
chr1	205662020	A	T	ENST00000367145	ENSG00000158715	SLC45A3	TRUE	TRUE
chr1	205662031	G	A	ENST00000367145	ENSG00000158715	SLC45A3	TRUE	TRUE
chr1	205662043	G	A	ENST00000367145	ENSG00000158715	SLC45A3	TRUE	TRUE
chr1	205662046	G	A	ENST00000367145	ENSG00000158715	SLC45A3	TRUE	TRUE
chr1	205662089	G	T	ENST00000367145	ENSG00000158715	SLC45A3	TRUE	TRUE
chr1	205662094	G	A	ENST00000367145	ENSG00000158715	SLC45A3	TRUE	TRUE
chr1	205662127	C	A	ENST00000367145	ENSG00000158715	SLC45A3	TRUE	FALSE
chr1	205662127	C	G	ENST00000367145	ENSG00000158715	SLC45A3	TRUE	FALSE
chr1	205662127	C	T	ENST00000367145	ENSG00000158715	SLC45A3	TRUE	FALSE
chr1	205662128	T	A	ENST00000367145	ENSG00000158715	SLC45A3	TRUE	FALSE
chr1	205662128	T	C	ENST00000367145	ENSG00000158715	SLC45A3	TRUE	FALSE
chr1	205662128	T	G	ENST00000367145	ENSG00000158715	SLC45A3	TRUE	FALSE
chr1	205662831	A	C	ENST00000367145	ENSG00000158715	SLC45A3	TRUE	FALSE
chr1	205662831	A	G	ENST00000367145	ENSG00000158715	SLC45A3	FALSE	FALSE
chr1	205662831	A	T	ENST00000367145	ENSG00000158715	SLC45A3	TRUE	FALSE
chr1	205662832	C	A	ENST00000367145	ENSG00000158715	SLC45A3	TRUE	FALSE
chr1	205662832	C	G	ENST00000367145	ENSG00000158715	SLC45A3	TRUE	FALSE
chr1	205662832	C	T	ENST00000367145	ENSG00000158715	SLC45A3	TRUE	FALSE
chr1	205662836	C	A	ENST00000367145	ENSG00000158715	SLC45A3	TRUE	TRUE
chr1	205662840	A	C	ENST00000367145	ENSG00000158715	SLC45A3	TRUE	TRUE
chr1	205662840	A	T	ENST00000367145	ENSG00000158715	SLC45A3	TRUE	TRUE
chr1	205662848	T	A	ENST00000367145	ENSG00000158715	SLC45A3	TRUE	TRUE
chr1	205662857	C	A	ENST00000367145	ENSG00000158715	SLC45A3	TRUE	TRUE
chr1	205662869	C	A	ENST00000367145	ENSG00000158715	SLC45A3	TRUE	TRUE
chr1	205662875	T	A	ENST00000367145	ENSG00000158715	SLC45A3	TRUE	TRUE
chr1	205662887	G	A	ENST00000367145	ENSG00000158715	SLC45A3	TRUE	TRUE
chr1	205662888	G	C	ENST00000367145	ENSG00000158715	SLC45A3	TRUE	TRUE
chr1	205662888	G	T	ENST00000367145	ENSG00000158715	SLC45A3	TRUE	TRUE
chr1	205662899	C	A	ENST00000367145	ENSG00000158715	SLC45A3	TRUE	TRUE
chr1	205662915	G	C	ENST00000367145	ENSG00000158715	SLC45A3	TRUE	TRUE
chr1	205662915	G	T	ENST00000367145	ENSG00000158715	SLC45A3	TRUE	TRUE
chr1	205662945	C	T	ENST00000367145	ENSG00000158715	SLC45A3	TRUE	TRUE
chr1	205662946	C	T	ENST00000367145	ENSG00000158715	SLC45A3	TRUE	TRUE
chr1	205662951	G	T	ENST00000367145	ENSG00000158715	SLC45A3	TRUE	TRUE
chr1	205662959	C	A	ENST00000367145	ENSG00000158715	SLC45A3	TRUE	TRUE
chr1	205662996	G	T	ENST00000367145	ENSG00000158715	SLC45A3	TRUE	TRUE
chr1	205662999	G	T	ENST00000367145	ENSG00000158715	SLC45A3	TRUE	TRUE
chr1	205663007	G	A	ENST00000367145	ENSG00000158715	SLC45A3	TRUE	TRUE
chr1	205663048	A	T	ENST00000367145	ENSG00000158715	SLC45A3	TRUE	TRUE
chr1	205663059	G	T	ENST00000367145	ENSG00000158715	SLC45A3	TRUE	TRUE
chr1	205663065	A	T	ENST00000367145	ENSG00000158715	SLC45A3	TRUE	TRUE
chr1	205663068	G	T	ENST00000367145	ENSG00000158715	SLC45A3	TRUE	TRUE
chr1	205663078	G	T	ENST00000367145	ENSG00000158715	SLC45A3	TRUE	TRUE
chr1	205663081	A	T	ENST00000367145	ENSG00000158715	SLC45A3	TRUE	TRUE
chr1	205663093	G	T	ENST00000367145	ENSG00000158715	SLC45A3	TRUE	TRUE
chr1	205663103	C	A	ENST00000367145	ENSG00000158715	SLC45A3	TRUE	TRUE
chr1	205663112	C	A	ENST00000367145	ENSG00000158715	SLC45A3	TRUE	TRUE
chr1	205663133	C	A	ENST00000367145	ENSG00000158715	SLC45A3	TRUE	TRUE
chr1	205663136	C	A	ENST00000367145	ENSG00000158715	SLC45A3	TRUE	TRUE
chr1	205663161	G	T	ENST00000367145	ENSG00000158715	SLC45A3	TRUE	TRUE
chr1	205663197	G	T	ENST00000367145	ENSG00000158715	SLC45A3	TRUE	TRUE
chr1	205663202	C	A	ENST00000367145	ENSG00000158715	SLC45A3	TRUE	TRUE
chr1	205663205	C	A	ENST00000367145	ENSG00000158715	SLC45A3	TRUE	TRUE
chr1	205663208	G	A	ENST00000367145	ENSG00000158715	SLC45A3	TRUE	TRUE
chr1	205663218	G	C	ENST00000367145	ENSG00000158715	SLC45A3	TRUE	TRUE
chr1	205663218	G	T	ENST00000367145	ENSG00000158715	SLC45A3	TRUE	TRUE
chr1	205663242	C	T	ENST00000367145	ENSG00000158715	SLC45A3	TRUE	TRUE
chr1	205663243	C	T	ENST00000367145	ENSG00000158715	SLC45A3	TRUE	TRUE
chr1	205663263	G	C	ENST00000367145	ENSG00000158715	SLC45A3	TRUE	TRUE
chr1	205663263	G	T	ENST00000367145	ENSG00000158715	SLC45A3	TRUE	TRUE
chr1	205663272	G	T	ENST00000367145	ENSG00000158715	SLC45A3	TRUE	TRUE
chr1	205663299	A	C	ENST00000367145	ENSG00000158715	SLC45A3	TRUE	TRUE
chr1	205663299	A	T	ENST00000367145	ENSG00000158715	SLC45A3	TRUE	TRUE
chr1	205663308	G	C	ENST00000367145	ENSG00000158715	SLC45A3	TRUE	TRUE
chr1	205663308	G	T	ENST00000367145	ENSG00000158715	SLC45A3	TRUE	TRUE
chr1	205663316	G	A	ENST00000367145	ENSG00000158715	SLC45A3	TRUE	TRUE
chr1	205663320	A	T	ENST00000367145	ENSG00000158715	SLC45A3	TRUE	TRUE
chr1	205663361	C	A	ENST00000367145	ENSG00000158715	SLC45A3	TRUE	TRUE
chr1	205663374	G	T	ENST00000367145	ENSG00000158715	SLC45A3	TRUE	TRUE
chr1	205663382	G	A	ENST00000367145	ENSG00000158715	SLC45A3	TRUE	TRUE
chr1	205663386	A	T	ENST00000367145	ENSG00000158715	SLC45A3	TRUE	TRUE
chr1	205663430	C	A	ENST00000367145	ENSG00000158715	SLC45A3	TRUE	TRUE
chr1	205663449	G	T	ENST00000367145	ENSG00000158715	SLC45A3	TRUE	TRUE
chr1	205663467	C	T	ENST00000367145	ENSG00000158715	SLC45A3	TRUE	TRUE
chr1	205663468	C	T	ENST00000367145	ENSG00000158715	SLC45A3	TRUE	TRUE
chr1	205663510	A	T	ENST00000367145	ENSG00000158715	SLC45A3	TRUE	TRUE
chr1	205663521	C	T	ENST00000367145	ENSG00000158715	SLC45A3	TRUE	TRUE
chr1	205663522	C	T	ENST00000367145	ENSG00000158715	SLC45A3	TRUE	TRUE
chr1	205663545	A	C	ENST00000367145	ENSG00000158715	SLC45A3	TRUE	TRUE
chr1	205663545	A	T	ENST00000367145	ENSG00000158715	SLC45A3	TRUE	TRUE
chr1	205663553	C	A	ENST00000367145	ENSG00000158715	SLC45A3	TRUE	TRUE
chr1	205663557	C	T	ENST00000367145	ENSG00000158715	SLC45A3	TRUE	TRUE
chr1	205663558	C	T	ENST00000367145	ENSG00000158715	SLC45A3	TRUE	TRUE
chr1	205663573	G	C	ENST00000367145	ENSG00000158715	SLC45A3	TRUE	TRUE
chr1	205663573	G	T	ENST00000367145	ENSG00000158715	SLC45A3	TRUE	TRUE
chr1	205663590	A	T	ENST00000367145	ENSG00000158715	SLC45A3	TRUE	TRUE
chr1	205663619	C	A	ENST00000367145	ENSG00000158715	SLC45A3	TRUE	FALSE
chr1	205663619	C	G	ENST00000367145	ENSG00000158715	SLC45A3	TRUE	FALSE
chr1	205663619	C	T	ENST00000367145	ENSG00000158715	SLC45A3	TRUE	FALSE
chr1	205663620	T	A	ENST00000367145	ENSG00000158715	SLC45A3	TRUE	FALSE
chr1	205663620	T	C	ENST00000367145	ENSG00000158715	SLC45A3	TRUE	FALSE
chr1	205663620	T	G	ENST00000367145	ENSG00000158715	SLC45A3	TRUE	FALSE
chr1	205664483	A	C	ENST00000367145	ENSG00000158715	SLC45A3	TRUE	FALSE
chr1	205664483	A	G	ENST00000367145	ENSG00000158715	SLC45A3	TRUE	FALSE
chr1	205664483	A	T	ENST00000367145	ENSG00000158715	SLC45A3	TRUE	FALSE
chr1	205664484	C	A	ENST00000367145	ENSG00000158715	SLC45A3	TRUE	FALSE
chr1	205664484	C	G	ENST00000367145	ENSG00000158715	SLC45A3	TRUE	FALSE
chr1	205664484	C	T	ENST00000367145	ENSG00000158715	SLC45A3	TRUE	FALSE
chr1	205664506	T	A	ENST00000367145	ENSG00000158715	SLC45A3	TRUE	TRUE
chr1	205664509	C	A	ENST00000367145	ENSG00000158715	SLC45A3	TRUE	TRUE
chr1	205664512	C	A	ENST00000367145	ENSG00000158715	SLC45A3	TRUE	TRUE
chr1	205664524	C	A	ENST00000367145	ENSG00000158715	SLC45A3	TRUE	TRUE
chr1	205664543	A	C	ENST00000367145	ENSG00000158715	SLC45A3	TRUE	TRUE
chr1	205664543	A	T	ENST00000367145	ENSG00000158715	SLC45A3	TRUE	TRUE
chr1	205664562	A	T	ENST00000367145	ENSG00000158715	SLC45A3	TRUE	TRUE
chr1	205664564	A	T	ENST00000367145	ENSG00000158715	SLC45A3	TRUE	TRUE
chr1	205664572	C	A	ENST00000367145	ENSG00000158715	SLC45A3	TRUE	TRUE
chr1	205664601	A	T	ENST00000367145	ENSG00000158715	SLC45A3	TRUE	FALSE
chr1	205664608	G	A	ENST00000367145	ENSG00000158715	SLC45A3	FALSE	FALSE
chr1	205664614	T	A	ENST00000367145	ENSG00000158715	SLC45A3	FALSE	FALSE
chr1	205664639	C	T	ENST00000367145	ENSG00000158715	SLC45A3	FALSE	FALSE
chr1	205664640	C	T	ENST00000367145	ENSG00000158715	SLC45A3	FALSE	FALSE
chr1	205664650	G	A	ENST00000367145	ENSG00000158715	SLC45A3	FALSE	FALSE
chr1	205664887	C	A	ENST00000367145	ENSG00000158715	SLC45A3	FALSE	FALSE
chr1	205664887	C	G	ENST00000367145	ENSG00000158715	SLC45A3	FALSE	FALSE
chr1	205664887	C	T	ENST00000367145	ENSG00000158715	SLC45A3	FALSE	FALSE
chr1	205664888	T	A	ENST00000367145	ENSG00000158715	SLC45A3	FALSE	FALSE
chr1	205664888	T	C	ENST00000367145	ENSG00000158715	SLC45A3	FALSE	FALSE
chr1	205664888	T	G	ENST00000367145	ENSG00000158715	SLC45A3	FALSE	FALSE
chr1	205680392	A	C	ENST00000367145	ENSG00000158715	SLC45A3	FALSE	FALSE
chr1	205680392	A	G	ENST00000367145	ENSG00000158715	SLC45A3	FALSE	FALSE
chr1	205680392	A	T	ENST00000367145	ENSG00000158715	SLC45A3	FALSE	FALSE
chr1	205680393	C	A	ENST00000367145	ENSG00000158715	SLC45A3	FALSE	FALSE
chr1	205680393	C	G	ENST00000367145	ENSG00000158715	SLC45A3	FALSE	FALSE
chr1	205680393	C	T	ENST00000367145	ENSG00000158715	SLC45A3	FALSE	FALSE
chr1	205718288	C	A	ENST00000367142	ENSG00000069275	NUCKS1
chr1	205718303	C	A	ENST00000367142	ENSG00000069275	NUCKS1	FALSE	FALSE
chr1	205718309	C	A	ENST00000367142	ENSG00000069275	NUCKS1	FALSE	FALSE
chr1	205718318	C	A	ENST00000367142	ENSG00000069275	NUCKS1	FALSE	FALSE
chr1	205718330	T	A	ENST00000367142	ENSG00000069275	NUCKS1	FALSE	FALSE
chr1	205718333	C	A	ENST00000367142	ENSG00000069275	NUCKS1	FALSE	FALSE
chr1	205718357	T	A	ENST00000367142	ENSG00000069275	NUCKS1	FALSE	FALSE
chr1	205718360	T	A	ENST00000367142	ENSG00000069275	NUCKS1	FALSE	FALSE
chr1	205718363	C	A	ENST00000367142	ENSG00000069275	NUCKS1	FALSE	FALSE
chr1	205718375	C	A	ENST00000367142	ENSG00000069275	NUCKS1	FALSE	FALSE
chr1	205718381	C	A	ENST00000367142	ENSG00000069275	NUCKS1	FALSE	FALSE
chr1	205718384	C	A	ENST00000367142	ENSG00000069275	NUCKS1	FALSE	FALSE
chr1	205718390	C	A	ENST00000367142	ENSG00000069275	NUCKS1	FALSE	FALSE
chr1	205718393	C	A	ENST00000367142	ENSG00000069275	NUCKS1	FALSE	FALSE
chr1	205718396	T	A	ENST00000367142	ENSG00000069275	NUCKS1	FALSE	FALSE
chr1	205718411	T	A	ENST00000367142	ENSG00000069275	NUCKS1	FALSE	FALSE
chr1	205718414	C	A	ENST00000367142	ENSG00000069275	NUCKS1	FALSE	FALSE
chr1	205718417	T	A	ENST00000367142	ENSG00000069275	NUCKS1	FALSE	FALSE
chr1	205718419	G	C	ENST00000367142	ENSG00000069275	NUCKS1	FALSE	FALSE
chr1	205718419	G	T	ENST00000367142	ENSG00000069275	NUCKS1	FALSE	FALSE
chr1	205718426	T	A	ENST00000367142	ENSG00000069275	NUCKS1	FALSE	FALSE
chr1	205718428	G	C	ENST00000367142	ENSG00000069275	NUCKS1	FALSE	FALSE
chr1	205718428	G	T	ENST00000367142	ENSG00000069275	NUCKS1	FALSE	FALSE
chr1	205718450	T	A	ENST00000367142	ENSG00000069275	NUCKS1	FALSE	FALSE
chr1	205718456	T	A	ENST00000367142	ENSG00000069275	NUCKS1	FALSE	FALSE
chr1	205718462	T	A	ENST00000367142	ENSG00000069275	NUCKS1	FALSE	FALSE
chr1	205718480	C	A	ENST00000367142	ENSG00000069275	NUCKS1	TRUE	TRUE
chr1	205718480	C	G	ENST00000367142	ENSG00000069275	NUCKS1	TRUE	TRUE
chr1	205718480	C	T	ENST00000367142	ENSG00000069275	NUCKS1	TRUE	TRUE
chr1	205718481	T	A	ENST00000367142	ENSG00000069275	NUCKS1	TRUE	TRUE
chr1	205718481	T	C	ENST00000367142	ENSG00000069275	NUCKS1	TRUE	TRUE
chr1	205718481	T	G	ENST00000367142	ENSG00000069275	NUCKS1	TRUE	TRUE
chr1	205719525	A	C	ENST00000367142	ENSG00000069275	NUCKS1	TRUE	TRUE
chr1	205719525	A	G	ENST00000367142	ENSG00000069275	NUCKS1	TRUE	FALSE
chr1	205719525	A	T	ENST00000367142	ENSG00000069275	NUCKS1	TRUE	TRUE
chr1	205719526	C	A	ENST00000367142	ENSG00000069275	NUCKS1	TRUE	TRUE
chr1	205719526	C	G	ENST00000367142	ENSG00000069275	NUCKS1	TRUE	TRUE
chr1	205719526	C	T	ENST00000367142	ENSG00000069275	NUCKS1	TRUE	TRUE
chr1	205719536	T	A	ENST00000367142	ENSG00000069275	NUCKS1	FALSE	FALSE
chr1	205719542	T	A	ENST00000367142	ENSG00000069275	NUCKS1	FALSE	FALSE
chr1	205719548	T	A	ENST00000367142	ENSG00000069275	NUCKS1	FALSE	FALSE
chr1	205719557	T	A	ENST00000367142	ENSG00000069275	NUCKS1	FALSE	FALSE
chr1	205719560	T	A	ENST00000367142	ENSG00000069275	NUCKS1	FALSE	FALSE
chr1	205719563	C	A	ENST00000367142	ENSG00000069275	NUCKS1	FALSE	FALSE
chr1	205719566	T	A	ENST00000367142	ENSG00000069275	NUCKS1	FALSE	FALSE
chr1	205719569	T	A	ENST00000367142	ENSG00000069275	NUCKS1	FALSE	FALSE
chr1	205719572	C	A	ENST00000367142	ENSG00000069275	NUCKS1	FALSE	FALSE
chr1	205719578	T	A	ENST00000367142	ENSG00000069275	NUCKS1	TRUE	TRUE
chr1	205719584	T	A	ENST00000367142	ENSG00000069275	NUCKS1	TRUE	TRUE
chr1	205719587	T	A	ENST00000367142	ENSG00000069275	NUCKS1	TRUE	TRUE
chr1	205719596	T	A	ENST00000367142	ENSG00000069275	NUCKS1	TRUE	TRUE
chr1	205719599	T	A	ENST00000367142	ENSG00000069275	NUCKS1	TRUE	TRUE
chr1	205719605	T	A	ENST00000367142	ENSG00000069275	NUCKS1	TRUE	TRUE
chr1	205719608	T	A	ENST00000367142	ENSG00000069275	NUCKS1	TRUE	TRUE
chr1	205719611	T	A	ENST00000367142	ENSG00000069275	NUCKS1	TRUE	TRUE
chr1	205719613	G	T	ENST00000367142	ENSG00000069275	NUCKS1	TRUE	TRUE
chr1	205719621	A	C	ENST00000367142	ENSG00000069275	NUCKS1	TRUE	TRUE
chr1	205719621	A	T	ENST00000367142	ENSG00000069275	NUCKS1	TRUE	TRUE
chr1	205719644	C	A	ENST00000367142	ENSG00000069275	NUCKS1	TRUE	TRUE
chr1	205719659	C	A	ENST00000367142	ENSG00000069275	NUCKS1	TRUE	TRUE
chr1	205719677	C	A	ENST00000367142	ENSG00000069275	NUCKS1	TRUE	TRUE
chr1	205719677	C	G	ENST00000367142	ENSG00000069275	NUCKS1	TRUE	TRUE
chr1	205719677	C	T	ENST00000367142	ENSG00000069275	NUCKS1	TRUE	TRUE
chr1	205719678	T	A	ENST00000367142	ENSG00000069275	NUCKS1	TRUE	TRUE
chr1	205719678	T	C	ENST00000367142	ENSG00000069275	NUCKS1	TRUE	TRUE
chr1	205719678	T	G	ENST00000367142	ENSG00000069275	NUCKS1	TRUE	TRUE
chr1	205720499	A	C	ENST00000367142	ENSG00000069275	NUCKS1	TRUE	FALSE
chr1	205720499	A	G	ENST00000367142	ENSG00000069275	NUCKS1	TRUE	FALSE
chr1	205720499	A	T	ENST00000367142	ENSG00000069275	NUCKS1	TRUE	FALSE
chr1	205720500	C	A	ENST00000367142	ENSG00000069275	NUCKS1	TRUE	FALSE
chr1	205720500	C	G	ENST00000367142	ENSG00000069275	NUCKS1	TRUE	FALSE
chr1	205720500	C	T	ENST00000367142	ENSG00000069275	NUCKS1	TRUE	FALSE
chr1	205720501	T	A	ENST00000367142	ENSG00000069275	NUCKS1	TRUE	TRUE
chr1	205720504	C	A	ENST00000367142	ENSG00000069275	NUCKS1	TRUE	TRUE
chr1	205720507	G	A	ENST00000367142	ENSG00000069275	NUCKS1	TRUE	TRUE
chr1	205720519	C	A	ENST00000367142	ENSG00000069275	NUCKS1	TRUE	TRUE
chr1	205720525	C	A	ENST00000367142	ENSG00000069275	NUCKS1	TRUE	TRUE
chr1	205720528	C	A	ENST00000367142	ENSG00000069275	NUCKS1	TRUE	TRUE
chr1	205720531	C	A	ENST00000367142	ENSG00000069275	NUCKS1	TRUE	TRUE
chr1	205720534	G	A	ENST00000367142	ENSG00000069275	NUCKS1	TRUE	TRUE
chr1	205720537	C	A	ENST00000367142	ENSG00000069275	NUCKS1	TRUE	TRUE
chr1	205720540	C	A	ENST00000367142	ENSG00000069275	NUCKS1	TRUE	TRUE
chr1	205720543	C	A	ENST00000367142	ENSG00000069275	NUCKS1	TRUE	TRUE
chr1	205720558	C	A	ENST00000367142	ENSG00000069275	NUCKS1	TRUE	TRUE
chr1	205720570	C	A	ENST00000367142	ENSG00000069275	NUCKS1	TRUE	TRUE
chr1	205720573	T	A	ENST00000367142	ENSG00000069275	NUCKS1	TRUE	TRUE
chr1	205720576	G	A	ENST00000367142	ENSG00000069275	NUCKS1	TRUE	TRUE
chr1	205720579	T	A	ENST00000367142	ENSG00000069275	NUCKS1	TRUE	TRUE
chr1	205720591	T	A	ENST00000367142	ENSG00000069275	NUCKS1	TRUE	TRUE
chr1	205720603	G	A	ENST00000367142	ENSG00000069275	NUCKS1	TRUE	TRUE
chr1	205720609	G	A	ENST00000367142	ENSG00000069275	NUCKS1	TRUE	TRUE
chr1	205720612	G	A	ENST00000367142	ENSG00000069275	NUCKS1	TRUE	TRUE
chr1	205720624	T	A	ENST00000367142	ENSG00000069275	NUCKS1	TRUE	TRUE
chr1	205720633	C	A	ENST00000367142	ENSG00000069275	NUCKS1	TRUE	TRUE
chr1	205720636	T	A	ENST00000367142	ENSG00000069275	NUCKS1	TRUE	TRUE
chr1	205720639	C	A	ENST00000367142	ENSG00000069275	NUCKS1	TRUE	TRUE
chr1	205720645	C	A	ENST00000367142	ENSG00000069275	NUCKS1	TRUE	TRUE
chr1	205720654	C	A	ENST00000367142	ENSG00000069275	NUCKS1	TRUE	TRUE
chr1	205720654	C	G	ENST00000367142	ENSG00000069275	NUCKS1	TRUE	TRUE
chr1	205720654	C	T	ENST00000367142	ENSG00000069275	NUCKS1	TRUE	FALSE
chr1	205720655	T	A	ENST00000367142	ENSG00000069275	NUCKS1	TRUE	TRUE
chr1	205720655	T	C	ENST00000367142	ENSG00000069275	NUCKS1	TRUE	FALSE
chr1	205720655	T	G	ENST00000367142	ENSG00000069275	NUCKS1	TRUE	FALSE
chr1	205723924	A	C	ENST00000367142	ENSG00000069275	NUCKS1	TRUE	FALSE
chr1	205723924	A	G	ENST00000367142	ENSG00000069275	NUCKS1	TRUE	FALSE
chr1	205723924	A	T	ENST00000367142	ENSG00000069275	NUCKS1	TRUE	FALSE
chr1	205723925	C	A	ENST00000367142	ENSG00000069275	NUCKS1	TRUE	FALSE
chr1	205723925	C	G	ENST00000367142	ENSG00000069275	NUCKS1	TRUE	FALSE
chr1	205723925	C	T	ENST00000367142	ENSG00000069275	NUCKS1	TRUE	FALSE
chr1	205723926	C	A	ENST00000367142	ENSG00000069275	NUCKS1	TRUE	TRUE
chr1	205723931	G	C	ENST00000367142	ENSG00000069275	NUCKS1	TRUE	TRUE
chr1	205723931	G	T	ENST00000367142	ENSG00000069275	NUCKS1	TRUE	TRUE
chr1	205723947	T	A	ENST00000367142	ENSG00000069275	NUCKS1	TRUE	TRUE
chr1	205723950	T	A	ENST00000367142	ENSG00000069275	NUCKS1	TRUE	TRUE
chr1	205723956	T	A	ENST00000367142	ENSG00000069275	NUCKS1	TRUE	TRUE
chr1	205723965	T	A	ENST00000367142	ENSG00000069275	NUCKS1	TRUE	TRUE
chr1	205723971	C	A	ENST00000367142	ENSG00000069275	NUCKS1	TRUE	TRUE
chr1	205723973	G	C	ENST00000367142	ENSG00000069275	NUCKS1	TRUE	TRUE
chr1	205723973	G	T	ENST00000367142	ENSG00000069275	NUCKS1	TRUE	TRUE
chr1	205723980	C	A	ENST00000367142	ENSG00000069275	NUCKS1	TRUE	TRUE
chr1	205723982	C	A	ENST00000367142	ENSG00000069275	NUCKS1	TRUE	FALSE
chr1	205723982	C	G	ENST00000367142	ENSG00000069275	NUCKS1	TRUE	FALSE
chr1	205723982	C	T	ENST00000367142	ENSG00000069275	NUCKS1	TRUE	FALSE
chr1	205723983	T	A	ENST00000367142	ENSG00000069275	NUCKS1	TRUE	FALSE
chr1	205723983	T	C	ENST00000367142	ENSG00000069275	NUCKS1	TRUE	FALSE
chr1	205723983	T	G	ENST00000367142	ENSG00000069275	NUCKS1	TRUE	FALSE
chr1	205727698	A	C	ENST00000367142	ENSG00000069275	NUCKS1	TRUE	FALSE
chr1	205727698	A	G	ENST00000367142	ENSG00000069275	NUCKS1	TRUE	FALSE
chr1	205727698	A	T	ENST00000367142	ENSG00000069275	NUCKS1	TRUE	FALSE
chr1	205727699	C	A	ENST00000367142	ENSG00000069275	NUCKS1	TRUE	FALSE
chr1	205727699	C	G	ENST00000367142	ENSG00000069275	NUCKS1	TRUE	FALSE
chr1	205727699	C	T	ENST00000367142	ENSG00000069275	NUCKS1	TRUE	FALSE
chr1	205727707	C	A	ENST00000367142	ENSG00000069275	NUCKS1	TRUE	TRUE
chr1	205727710	G	A	ENST00000367142	ENSG00000069275	NUCKS1	TRUE	TRUE
chr1	205727712	G	C	ENST00000367142	ENSG00000069275	NUCKS1	TRUE	TRUE
chr1	205727712	G	T	ENST00000367142	ENSG00000069275	NUCKS1	TRUE	TRUE
chr1	205727719	T	A	ENST00000367142	ENSG00000069275	NUCKS1	TRUE	TRUE
chr1	205727722	C	A	ENST00000367142	ENSG00000069275	NUCKS1	TRUE	TRUE
chr1	205727728	G	A	ENST00000367142	ENSG00000069275	NUCKS1	TRUE	TRUE
chr1	205727734	T	A	ENST00000367142	ENSG00000069275	NUCKS1	TRUE	TRUE
chr1	205727740	T	A	ENST00000367142	ENSG00000069275	NUCKS1	TRUE	TRUE
chr1	205727746	C	A	ENST00000367142	ENSG00000069275	NUCKS1	TRUE	TRUE
chr1	205727749	G	A	ENST00000367142	ENSG00000069275	NUCKS1	TRUE	TRUE
chr1	205727757	G	C	ENST00000367142	ENSG00000069275	NUCKS1	TRUE	TRUE
chr1	205727757	G	T	ENST00000367142	ENSG00000069275	NUCKS1	TRUE	TRUE
chr1	205727761	G	A	ENST00000367142	ENSG00000069275	NUCKS1	TRUE	TRUE
chr1	205727767	T	A	ENST00000367142	ENSG00000069275	NUCKS1	TRUE	TRUE
chr1	205727770	T	A	ENST00000367142	ENSG00000069275	NUCKS1	TRUE	TRUE
chr1	205727784	G	T	ENST00000367142	ENSG00000069275	NUCKS1	TRUE	TRUE
chr1	205727791	T	A	ENST00000367142	ENSG00000069275	NUCKS1	TRUE	TRUE
chr1	205727794	C	A	ENST00000367142	ENSG00000069275	NUCKS1	TRUE	TRUE
chr1	205727795	A	C	ENST00000367142	ENSG00000069275	NUCKS1	TRUE	TRUE
chr1	205727795	A	T	ENST00000367142	ENSG00000069275	NUCKS1	TRUE	TRUE
chr1	205727803	C	A	ENST00000367142	ENSG00000069275	NUCKS1	TRUE	FALSE
chr1	205727806	C	A	ENST00000367142	ENSG00000069275	NUCKS1	TRUE	FALSE
chr1	205727806	C	G	ENST00000367142	ENSG00000069275	NUCKS1	TRUE	FALSE
chr1	205727806	C	T	ENST00000367142	ENSG00000069275	NUCKS1	TRUE	FALSE
chr1	205727807	T	A	ENST00000367142	ENSG00000069275	NUCKS1	TRUE	FALSE
chr1	205727807	T	C	ENST00000367142	ENSG00000069275	NUCKS1	TRUE	FALSE
chr1	205727807	T	G	ENST00000367142	ENSG00000069275	NUCKS1	TRUE	FALSE
chr1	205729570	A	C	ENST00000367142	ENSG00000069275	NUCKS1	TRUE	FALSE
chr1	205729570	A	G	ENST00000367142	ENSG00000069275	NUCKS1	FALSE	FALSE
chr1	205729570	A	T	ENST00000367142	ENSG00000069275	NUCKS1	TRUE	FALSE
chr1	205729571	C	A	ENST00000367142	ENSG00000069275	NUCKS1	TRUE	FALSE
chr1	205729571	C	G	ENST00000367142	ENSG00000069275	NUCKS1	TRUE	FALSE
chr1	205729571	C	T	ENST00000367142	ENSG00000069275	NUCKS1	TRUE	FALSE
chr1	205729587	C	A	ENST00000367142	ENSG00000069275	NUCKS1	FALSE	FALSE
chr1	205729590	G	A	ENST00000367142	ENSG00000069275	NUCKS1	FALSE	FALSE
chr1	205729596	G	A	ENST00000367142	ENSG00000069275	NUCKS1	FALSE	FALSE
chr1	205729598	G	C	ENST00000367142	ENSG00000069275	NUCKS1	FALSE	FALSE
chr1	205729598	G	T	ENST00000367142	ENSG00000069275	NUCKS1	FALSE	FALSE
chr1	205729600	G	C	ENST00000367142	ENSG00000069275	NUCKS1	FALSE	FALSE
chr1	205729600	G	T	ENST00000367142	ENSG00000069275	NUCKS1	FALSE	FALSE
chr1	205729614	T	A	ENST00000367142	ENSG00000069275	NUCKS1	FALSE	FALSE
chr1	205729622	C	A	ENST00000367142	ENSG00000069275	NUCKS1	TRUE	FALSE
chr1	205729622	C	G	ENST00000367142	ENSG00000069275	NUCKS1	TRUE	FALSE
chr1	205729622	C	T	ENST00000367142	ENSG00000069275	NUCKS1	TRUE	FALSE
chr1	205729623	T	A	ENST00000367142	ENSG00000069275	NUCKS1	TRUE	FALSE
chr1	205729623	T	C	ENST00000367142	ENSG00000069275	NUCKS1	TRUE	FALSE
chr1	205729623	T	G	ENST00000367142	ENSG00000069275	NUCKS1	TRUE	FALSE
chr1	205749955	A	C	ENST00000367142	ENSG00000069275	NUCKS1	TRUE	FALSE
chr1	205749955	A	G	ENST00000367142	ENSG00000069275	NUCKS1	TRUE	FALSE
chr1	205749955	A	T	ENST00000367142	ENSG00000069275	NUCKS1	TRUE	FALSE
chr1	205749956	C	A	ENST00000367142	ENSG00000069275	NUCKS1	TRUE	FALSE
chr1	205749956	C	G	ENST00000367142	ENSG00000069275	NUCKS1	TRUE	FALSE
chr1	205749956	C	T	ENST00000367142	ENSG00000069275	NUCKS1	TRUE	FALSE
chr1	205749958	T	A	ENST00000367142	ENSG00000069275	NUCKS1	FALSE	FALSE
chr1	205749969	G	T	ENST00000367142	ENSG00000069275	NUCKS1	FALSE	FALSE
chr1	205770345	G	T	ENST00000367139	ENSG00000117280	RAB29	FALSE	FALSE
chr1	205770348	G	T	ENST00000367139	ENSG00000117280	RAB29	FALSE	FALSE
chr1	205770354	C	T	ENST00000367139	ENSG00000117280	RAB29	FALSE	FALSE
chr1	205770355	C	T	ENST00000367139	ENSG00000117280	RAB29	FALSE	FALSE
chr1	205770368	T	A	ENST00000367139	ENSG00000117280	RAB29	FALSE	FALSE
chr1	205770374	G	A	ENST00000367139	ENSG00000117280	RAB29	FALSE	FALSE
chr1	205770384	G	C	ENST00000367139	ENSG00000117280	RAB29	FALSE	FALSE
chr1	205770384	G	T	ENST00000367139	ENSG00000117280	RAB29	FALSE	FALSE
chr1	205770395	G	A	ENST00000367139	ENSG00000117280	RAB29	FALSE	FALSE
chr1	205770403	A	T	ENST00000367139	ENSG00000117280	RAB29	FALSE	FALSE
chr1	205770419	C	A	ENST00000367139	ENSG00000117280	RAB29	FALSE	FALSE
chr1	205770431	T	A	ENST00000367139	ENSG00000117280	RAB29	FALSE	FALSE
chr1	205770440	T	A	ENST00000367139	ENSG00000117280	RAB29	FALSE	FALSE
chr1	205770443	C	A	ENST00000367139	ENSG00000117280	RAB29	FALSE	FALSE
chr1	205770454	C	A	ENST00000367139	ENSG00000117280	RAB29	FALSE	FALSE
chr1	205770454	C	G	ENST00000367139	ENSG00000117280	RAB29	FALSE	FALSE
chr1	205770454	C	T	ENST00000367139	ENSG00000117280	RAB29	FALSE	FALSE
chr1	205770455	T	A	ENST00000367139	ENSG00000117280	RAB29	FALSE	FALSE
chr1	205770455	T	C	ENST00000367139	ENSG00000117280	RAB29	FALSE	FALSE
chr1	205770455	T	G	ENST00000367139	ENSG00000117280	RAB29	FALSE	FALSE
chr1	205770731	A	C	ENST00000367139	ENSG00000117280	RAB29	TRUE	FALSE
chr1	205770731	A	G	ENST00000367139	ENSG00000117280	RAB29	FALSE	FALSE
chr1	205770731	A	T	ENST00000367139	ENSG00000117280	RAB29	TRUE	FALSE
chr1	205770732	C	A	ENST00000367139	ENSG00000117280	RAB29	TRUE	FALSE
chr1	205770732	C	G	ENST00000367139	ENSG00000117280	RAB29	TRUE	FALSE
chr1	205770732	C	T	ENST00000367139	ENSG00000117280	RAB29	TRUE	FALSE
chr1	205770734	T	A	ENST00000367139	ENSG00000117280	RAB29	FALSE	FALSE
chr1	205770743	C	A	ENST00000367139	ENSG00000117280	RAB29	FALSE	FALSE
chr1	205770755	T	A	ENST00000367139	ENSG00000117280	RAB29	FALSE	FALSE
chr1	205770761	C	A	ENST00000367139	ENSG00000117280	RAB29	FALSE	FALSE
chr1	205770764	T	A	ENST00000367139	ENSG00000117280	RAB29	FALSE	FALSE
chr1	205770769	G	C	ENST00000367139	ENSG00000117280	RAB29	FALSE	FALSE
chr1	205770769	G	T	ENST00000367139	ENSG00000117280	RAB29	FALSE	FALSE
chr1	205770776	C	A	ENST00000367139	ENSG00000117280	RAB29	FALSE	FALSE
chr1	205770780	C	T	ENST00000367139	ENSG00000117280	RAB29	FALSE	FALSE
chr1	205770781	C	T	ENST00000367139	ENSG00000117280	RAB29	FALSE	FALSE
chr1	205770800	C	A	ENST00000367139	ENSG00000117280	RAB29	TRUE	TRUE
chr1	205770803	T	A	ENST00000367139	ENSG00000117280	RAB29	TRUE	TRUE
chr1	205770821	G	A	ENST00000367139	ENSG00000117280	RAB29	TRUE	TRUE
chr1	205770837	C	T	ENST00000367139	ENSG00000117280	RAB29	TRUE	TRUE
chr1	205770838	C	T	ENST00000367139	ENSG00000117280	RAB29	TRUE	TRUE
chr1	205770852	A	T	ENST00000367139	ENSG00000117280	RAB29	TRUE	TRUE
chr1	205770855	C	A	ENST00000367139	ENSG00000117280	RAB29	TRUE	FALSE
chr1	205770855	C	G	ENST00000367139	ENSG00000117280	RAB29	TRUE	FALSE
chr1	205770855	C	T	ENST00000367139	ENSG00000117280	RAB29	TRUE	FALSE
chr1	205770856	T	A	ENST00000367139	ENSG00000117280	RAB29	TRUE	FALSE
chr1	205770856	T	C	ENST00000367139	ENSG00000117280	RAB29	TRUE	FALSE
chr1	205770856	T	G	ENST00000367139	ENSG00000117280	RAB29	TRUE	FALSE
chr1	205771470	A	C	ENST00000367139	ENSG00000117280	RAB29	TRUE	FALSE
chr1	205771470	A	G	ENST00000367139	ENSG00000117280	RAB29	FALSE	FALSE
chr1	205771470	A	T	ENST00000367139	ENSG00000117280	RAB29	TRUE	FALSE
chr1	205771471	C	A	ENST00000367139	ENSG00000117280	RAB29	TRUE	FALSE
chr1	205771471	C	G	ENST00000367139	ENSG00000117280	RAB29	TRUE	FALSE
chr1	205771471	C	T	ENST00000367139	ENSG00000117280	RAB29	TRUE	FALSE
chr1	205771474	T	A	ENST00000367139	ENSG00000117280	RAB29	TRUE	TRUE
chr1	205771482	A	T	ENST00000367139	ENSG00000117280	RAB29	TRUE	TRUE
chr1	205771490	G	T	ENST00000367139	ENSG00000117280	RAB29	TRUE	TRUE
chr1	205771504	C	A	ENST00000367139	ENSG00000117280	RAB29	TRUE	TRUE
chr1	205771507	C	A	ENST00000367139	ENSG00000117280	RAB29	TRUE	TRUE
chr1	205771525	T	A	ENST00000367139	ENSG00000117280	RAB29	TRUE	TRUE
chr1	205771540	G	A	ENST00000367139	ENSG00000117280	RAB29	TRUE	TRUE
chr1	205771543	T	A	ENST00000367139	ENSG00000117280	RAB29	TRUE	TRUE
chr1	205771544	C	T	ENST00000367139	ENSG00000117280	RAB29	TRUE	TRUE
chr1	205771545	C	T	ENST00000367139	ENSG00000117280	RAB29	TRUE	TRUE
chr1	205771552	G	A	ENST00000367139	ENSG00000117280	RAB29	TRUE	TRUE
chr1	205771598	A	T	ENST00000367139	ENSG00000117280	RAB29	TRUE	TRUE
chr1	205771616	A	C	ENST00000367139	ENSG00000117280	RAB29	TRUE	TRUE
chr1	205771616	A	T	ENST00000367139	ENSG00000117280	RAB29	TRUE	TRUE
chr1	205771619	A	C	ENST00000367139	ENSG00000117280	RAB29	TRUE	TRUE
chr1	205771619	A	T	ENST00000367139	ENSG00000117280	RAB29	TRUE	TRUE
chr1	205771623	A	T	ENST00000367139	ENSG00000117280	RAB29	TRUE	TRUE
chr1	205771627	G	A	ENST00000367139	ENSG00000117280	RAB29	TRUE	TRUE
chr1	205771648	C	A	ENST00000367139	ENSG00000117280	RAB29	TRUE	TRUE
chr1	205771651	G	A	ENST00000367139	ENSG00000117280	RAB29	TRUE	TRUE
chr1	205771654	C	A	ENST00000367139	ENSG00000117280	RAB29	TRUE	FALSE
chr1	205771654	C	G	ENST00000367139	ENSG00000117280	RAB29	TRUE	FALSE
chr1	205771654	C	T	ENST00000367139	ENSG00000117280	RAB29	TRUE	FALSE
chr1	205771655	T	A	ENST00000367139	ENSG00000117280	RAB29	TRUE	FALSE
chr1	205771655	T	C	ENST00000367139	ENSG00000117280	RAB29	TRUE	FALSE
chr1	205771655	T	G	ENST00000367139	ENSG00000117280	RAB29	TRUE	FALSE
chr1	205772494	A	C	ENST00000367139	ENSG00000117280	RAB29	TRUE	FALSE
chr1	205772494	A	G	ENST00000367139	ENSG00000117280	RAB29	TRUE	FALSE
chr1	205772494	A	T	ENST00000367139	ENSG00000117280	RAB29	TRUE	FALSE
chr1	205772495	C	A	ENST00000367139	ENSG00000117280	RAB29	TRUE	FALSE
chr1	205772495	C	G	ENST00000367139	ENSG00000117280	RAB29	TRUE	FALSE
chr1	205772495	C	T	ENST00000367139	ENSG00000117280	RAB29	TRUE	FALSE
chr1	205772506	C	T	ENST00000367139	ENSG00000117280	RAB29	TRUE	TRUE
chr1	205772507	C	T	ENST00000367139	ENSG00000117280	RAB29	TRUE	TRUE
chr1	205772514	G	A	ENST00000367139	ENSG00000117280	RAB29	TRUE	TRUE
chr1	205772529	C	A	ENST00000367139	ENSG00000117280	RAB29	TRUE	TRUE
chr1	205772530	G	C	ENST00000367139	ENSG00000117280	RAB29	TRUE	TRUE
chr1	205772530	G	T	ENST00000367139	ENSG00000117280	RAB29	TRUE	TRUE
chr1	205772539	C	T	ENST00000367139	ENSG00000117280	RAB29	TRUE	TRUE
chr1	205772540	C	T	ENST00000367139	ENSG00000117280	RAB29	TRUE	TRUE
chr1	205772544	G	A	ENST00000367139	ENSG00000117280	RAB29	TRUE	TRUE
chr1	205772553	T	A	ENST00000367139	ENSG00000117280	RAB29	TRUE	TRUE
chr1	205772568	C	A	ENST00000367139	ENSG00000117280	RAB29	FALSE	FALSE
chr1	205772568	C	G	ENST00000367139	ENSG00000117280	RAB29	FALSE	FALSE
chr1	205772568	C	T	ENST00000367139	ENSG00000117280	RAB29	FALSE	FALSE
chr1	205772569	T	A	ENST00000367139	ENSG00000117280	RAB29	FALSE	FALSE
chr1	205772569	T	C	ENST00000367139	ENSG00000117280	RAB29	FALSE	FALSE
chr1	205772569	T	G	ENST00000367139	ENSG00000117280	RAB29	FALSE	FALSE
chr1	205774831	A	C	ENST00000367139	ENSG00000117280	RAB29	TRUE	FALSE
chr1	205774831	A	G	ENST00000367139	ENSG00000117280	RAB29	TRUE	FALSE
chr1	205774831	A	T	ENST00000367139	ENSG00000117280	RAB29	TRUE	FALSE
chr1	205774832	C	A	ENST00000367139	ENSG00000117280	RAB29	TRUE	FALSE
chr1	205774832	C	G	ENST00000367139	ENSG00000117280	RAB29	TRUE	FALSE
chr1	205774832	C	T	ENST00000367139	ENSG00000117280	RAB29	TRUE	FALSE
chr1	205774836	C	A	ENST00000367139	ENSG00000117280	RAB29
chr1	205774848	T	A	ENST00000367139	ENSG00000117280	RAB29
chr1	205774849	G	C	ENST00000367139	ENSG00000117280	RAB29
chr1	205774849	G	T	ENST00000367139	ENSG00000117280	RAB29
chr1	205774857	T	A	ENST00000367139	ENSG00000117280	RAB29
chr1	205774872	G	A	ENST00000367139	ENSG00000117280	RAB29
chr1	205774876	A	C	ENST00000367139	ENSG00000117280	RAB29
chr1	205774876	A	T	ENST00000367139	ENSG00000117280	RAB29
chr1	205774881	G	A	ENST00000367139	ENSG00000117280	RAB29
chr1	205774884	G	A	ENST00000367139	ENSG00000117280	RAB29
chr1	205774892	G	T	ENST00000367139	ENSG00000117280	RAB29		FALSE
chr1	205774899	T	A	ENST00000367139	ENSG00000117280	RAB29		FALSE
chr1	205774932	T	A	ENST00000367139	ENSG00000117280	RAB29	FALSE	FALSE
chr1	205775087	C	A	ENST00000367139	ENSG00000117280	RAB29	FALSE	FALSE
chr1	205775087	C	G	ENST00000367139	ENSG00000117280	RAB29	FALSE	FALSE
chr1	205775087	C	T	ENST00000367139	ENSG00000117280	RAB29	FALSE	FALSE
chr1	205775088	T	A	ENST00000367139	ENSG00000117280	RAB29	FALSE	FALSE
chr1	205775088	T	C	ENST00000367139	ENSG00000117280	RAB29	FALSE	FALSE
chr1	205775088	T	G	ENST00000367139	ENSG00000117280	RAB29	FALSE	FALSE
chr1	205775271	A	C	ENST00000367139	ENSG00000117280	RAB29	FALSE	FALSE
chr1	205775271	A	G	ENST00000367139	ENSG00000117280	RAB29	FALSE	FALSE
chr1	205775271	A	T	ENST00000367139	ENSG00000117280	RAB29	FALSE	FALSE
chr1	205775272	C	A	ENST00000367139	ENSG00000117280	RAB29	FALSE	FALSE
chr1	205775272	C	G	ENST00000367139	ENSG00000117280	RAB29	FALSE	FALSE
chr1	205775272	C	T	ENST00000367139	ENSG00000117280	RAB29	FALSE	FALSE
chr1	205791556	G	A	ENST00000367137	ENSG00000133065	SLC41A1	FALSE	FALSE
chr1	205791569	C	T	ENST00000367137	ENSG00000133065	SLC41A1	FALSE	FALSE
chr1	205791570	C	T	ENST00000367137	ENSG00000133065	SLC41A1	FALSE	FALSE
chr1	205791630	A	T	ENST00000367137	ENSG00000133065	SLC41A1	FALSE	FALSE
chr1	205791632	G	C	ENST00000367137	ENSG00000133065	SLC41A1	FALSE	FALSE
chr1	205791632	G	T	ENST00000367137	ENSG00000133065	SLC41A1	FALSE	FALSE
chr1	205791671	C	T	ENST00000367137	ENSG00000133065	SLC41A1	FALSE	FALSE
chr1	205791672	C	T	ENST00000367137	ENSG00000133065	SLC41A1	FALSE	FALSE
chr1	205791677	C	T	ENST00000367137	ENSG00000133065	SLC41A1	FALSE	FALSE
chr1	205791678	C	T	ENST00000367137	ENSG00000133065	SLC41A1	FALSE	FALSE
chr1	205791689	C	T	ENST00000367137	ENSG00000133065	SLC41A1	FALSE	FALSE
chr1	205791690	C	T	ENST00000367137	ENSG00000133065	SLC41A1	FALSE	FALSE
chr1	205791701	G	C	ENST00000367137	ENSG00000133065	SLC41A1	FALSE	FALSE
chr1	205791701	G	T	ENST00000367137	ENSG00000133065	SLC41A1	FALSE	FALSE
chr1	205791719	C	A	ENST00000367137	ENSG00000133065	SLC41A1	TRUE	FALSE
chr1	205791719	C	G	ENST00000367137	ENSG00000133065	SLC41A1	TRUE	FALSE
chr1	205791719	C	T	ENST00000367137	ENSG00000133065	SLC41A1	TRUE	FALSE
chr1	205791720	T	A	ENST00000367137	ENSG00000133065	SLC41A1	TRUE	FALSE
chr1	205791720	T	C	ENST00000367137	ENSG00000133065	SLC41A1	TRUE	FALSE
chr1	205791720	T	G	ENST00000367137	ENSG00000133065	SLC41A1	TRUE	FALSE
chr1	205794868	A	C	ENST00000367137	ENSG00000133065	SLC41A1	TRUE	FALSE
chr1	205794868	A	G	ENST00000367137	ENSG00000133065	SLC41A1	TRUE	FALSE
chr1	205794868	A	T	ENST00000367137	ENSG00000133065	SLC41A1	TRUE	FALSE
chr1	205794869	C	A	ENST00000367137	ENSG00000133065	SLC41A1	TRUE	FALSE
chr1	205794869	C	G	ENST00000367137	ENSG00000133065	SLC41A1	TRUE	FALSE
chr1	205794869	C	T	ENST00000367137	ENSG00000133065	SLC41A1	TRUE	FALSE
chr1	205794872	G	A	ENST00000367137	ENSG00000133065	SLC41A1	FALSE	FALSE
chr1	205794891	A	C	ENST00000367137	ENSG00000133065	SLC41A1	FALSE	FALSE
chr1	205794891	A	T	ENST00000367137	ENSG00000133065	SLC41A1	FALSE	FALSE
chr1	205794935	G	A	ENST00000367137	ENSG00000133065	SLC41A1	TRUE	TRUE
chr1	205794939	A	T	ENST00000367137	ENSG00000133065	SLC41A1	TRUE	TRUE
chr1	205794951	G	C	ENST00000367137	ENSG00000133065	SLC41A1	TRUE	TRUE
chr1	205794951	G	T	ENST00000367137	ENSG00000133065	SLC41A1	TRUE	TRUE
chr1	205794971	C	A	ENST00000367137	ENSG00000133065	SLC41A1	TRUE	TRUE
chr1	205795003	G	C	ENST00000367137	ENSG00000133065	SLC41A1	TRUE	TRUE
chr1	205795003	G	T	ENST00000367137	ENSG00000133065	SLC41A1	TRUE	TRUE
chr1	205795019	C	A	ENST00000367137	ENSG00000133065	SLC41A1	TRUE	FALSE
chr1	205795019	C	G	ENST00000367137	ENSG00000133065	SLC41A1	TRUE	FALSE
chr1	205795019	C	T	ENST00000367137	ENSG00000133065	SLC41A1	TRUE	FALSE
chr1	205795020	T	A	ENST00000367137	ENSG00000133065	SLC41A1	TRUE	FALSE
chr1	205795020	T	C	ENST00000367137	ENSG00000133065	SLC41A1	TRUE	FALSE
chr1	205795020	T	G	ENST00000367137	ENSG00000133065	SLC41A1	TRUE	FALSE
chr1	205795342	A	C	ENST00000367137	ENSG00000133065	SLC41A1	TRUE	FALSE
chr1	205795342	A	G	ENST00000367137	ENSG00000133065	SLC41A1	TRUE	FALSE
chr1	205795342	A	T	ENST00000367137	ENSG00000133065	SLC41A1	TRUE	FALSE
chr1	205795343	C	A	ENST00000367137	ENSG00000133065	SLC41A1	TRUE	FALSE
chr1	205795343	C	G	ENST00000367137	ENSG00000133065	SLC41A1	TRUE	FALSE
chr1	205795343	C	T	ENST00000367137	ENSG00000133065	SLC41A1	TRUE	FALSE
chr1	205795363	A	T	ENST00000367137	ENSG00000133065	SLC41A1	TRUE	TRUE
chr1	205795375	A	T	ENST00000367137	ENSG00000133065	SLC41A1	TRUE	TRUE
chr1	205795392	G	A	ENST00000367137	ENSG00000133065	SLC41A1	TRUE	TRUE
chr1	205795395	C	A	ENST00000367137	ENSG00000133065	SLC41A1	TRUE	TRUE
chr1	205795404	C	A	ENST00000367137	ENSG00000133065	SLC41A1	TRUE	TRUE
chr1	205795407	C	A	ENST00000367137	ENSG00000133065	SLC41A1	TRUE	TRUE
chr1	205795416	C	A	ENST00000367137	ENSG00000133065	SLC41A1	TRUE	TRUE
chr1	205795452	G	A	ENST00000367137	ENSG00000133065	SLC41A1	TRUE	TRUE
chr1	205795479	C	A	ENST00000367137	ENSG00000133065	SLC41A1	TRUE	FALSE
chr1	205795479	C	G	ENST00000367137	ENSG00000133065	SLC41A1	TRUE	FALSE
chr1	205795479	C	T	ENST00000367137	ENSG00000133065	SLC41A1	TRUE	FALSE
chr1	205795480	T	A	ENST00000367137	ENSG00000133065	SLC41A1	TRUE	FALSE
chr1	205795480	T	C	ENST00000367137	ENSG00000133065	SLC41A1	TRUE	FALSE
chr1	205795480	T	G	ENST00000367137	ENSG00000133065	SLC41A1	TRUE	FALSE
chr1	205796922	A	C	ENST00000367137	ENSG00000133065	SLC41A1	TRUE	FALSE
chr1	205796922	A	G	ENST00000367137	ENSG00000133065	SLC41A1	TRUE	FALSE
chr1	205796922	A	T	ENST00000367137	ENSG00000133065	SLC41A1	TRUE	FALSE
chr1	205796923	C	A	ENST00000367137	ENSG00000133065	SLC41A1	TRUE	FALSE
chr1	205796923	C	G	ENST00000367137	ENSG00000133065	SLC41A1	TRUE	FALSE
chr1	205796923	C	T	ENST00000367137	ENSG00000133065	SLC41A1	TRUE	FALSE
chr1	205796971	G	C	ENST00000367137	ENSG00000133065	SLC41A1	TRUE	TRUE
chr1	205796971	G	T	ENST00000367137	ENSG00000133065	SLC41A1	TRUE	TRUE
chr1	205796981	T	A	ENST00000367137	ENSG00000133065	SLC41A1	TRUE	TRUE
chr1	205796986	A	T	ENST00000367137	ENSG00000133065	SLC41A1	TRUE	TRUE
chr1	205796999	C	A	ENST00000367137	ENSG00000133065	SLC41A1	TRUE	TRUE
chr1	205797004	C	A	ENST00000367137	ENSG00000133065	SLC41A1	TRUE	FALSE
chr1	205797004	C	G	ENST00000367137	ENSG00000133065	SLC41A1	TRUE	FALSE
chr1	205797004	C	T	ENST00000367137	ENSG00000133065	SLC41A1	TRUE	FALSE
chr1	205797005	T	A	ENST00000367137	ENSG00000133065	SLC41A1	TRUE	FALSE
chr1	205797005	T	C	ENST00000367137	ENSG00000133065	SLC41A1	TRUE	FALSE
chr1	205797005	T	G	ENST00000367137	ENSG00000133065	SLC41A1	TRUE	FALSE
chr1	205797902	A	C	ENST00000367137	ENSG00000133065	SLC41A1	TRUE	FALSE
chr1	205797902	A	G	ENST00000367137	ENSG00000133065	SLC41A1	TRUE	FALSE
chr1	205797902	A	T	ENST00000367137	ENSG00000133065	SLC41A1	TRUE	FALSE
chr1	205797903	C	A	ENST00000367137	ENSG00000133065	SLC41A1	TRUE	FALSE
chr1	205797903	C	G	ENST00000367137	ENSG00000133065	SLC41A1	TRUE	FALSE
chr1	205797903	C	T	ENST00000367137	ENSG00000133065	SLC41A1	TRUE	FALSE
chr1	205797935	C	A	ENST00000367137	ENSG00000133065	SLC41A1	TRUE	TRUE
chr1	205797936	C	T	ENST00000367137	ENSG00000133065	SLC41A1	TRUE	TRUE
chr1	205797937	C	T	ENST00000367137	ENSG00000133065	SLC41A1	TRUE	TRUE
chr1	205797943	G	T	ENST00000367137	ENSG00000133065	SLC41A1	TRUE	TRUE
chr1	205797945	G	C	ENST00000367137	ENSG00000133065	SLC41A1	TRUE	TRUE
chr1	205797945	G	T	ENST00000367137	ENSG00000133065	SLC41A1	TRUE	TRUE
chr1	205797949	A	T	ENST00000367137	ENSG00000133065	SLC41A1	TRUE	TRUE
chr1	205797956	C	A	ENST00000367137	ENSG00000133065	SLC41A1	TRUE	TRUE
chr1	205797974	G	A	ENST00000367137	ENSG00000133065	SLC41A1	TRUE	TRUE
chr1	205797977	G	A	ENST00000367137	ENSG00000133065	SLC41A1	TRUE	TRUE
chr1	205797990	C	T	ENST00000367137	ENSG00000133065	SLC41A1	TRUE	TRUE
chr1	205797991	C	T	ENST00000367137	ENSG00000133065	SLC41A1	TRUE	TRUE
chr1	205798020	A	T	ENST00000367137	ENSG00000133065	SLC41A1	TRUE	TRUE
chr1	205798032	G	C	ENST00000367137	ENSG00000133065	SLC41A1	TRUE	TRUE
chr1	205798032	G	T	ENST00000367137	ENSG00000133065	SLC41A1	TRUE	TRUE
chr1	205798038	G	C	ENST00000367137	ENSG00000133065	SLC41A1	TRUE	TRUE
chr1	205798038	G	T	ENST00000367137	ENSG00000133065	SLC41A1	TRUE	TRUE
chr1	205798043	G	A	ENST00000367137	ENSG00000133065	SLC41A1	TRUE	TRUE
chr1	205798044	C	T	ENST00000367137	ENSG00000133065	SLC41A1	TRUE	TRUE
chr1	205798045	C	T	ENST00000367137	ENSG00000133065	SLC41A1	TRUE	TRUE
chr1	205798052	C	A	ENST00000367137	ENSG00000133065	SLC41A1	TRUE	FALSE
chr1	205798052	C	G	ENST00000367137	ENSG00000133065	SLC41A1	TRUE	FALSE
chr1	205798052	C	T	ENST00000367137	ENSG00000133065	SLC41A1	TRUE	FALSE
chr1	205798053	T	A	ENST00000367137	ENSG00000133065	SLC41A1	TRUE	FALSE
chr1	205798053	T	C	ENST00000367137	ENSG00000133065	SLC41A1	TRUE	FALSE
chr1	205798053	T	G	ENST00000367137	ENSG00000133065	SLC41A1	TRUE	FALSE
chr1	205798667	A	C	ENST00000367137	ENSG00000133065	SLC41A1	TRUE	FALSE
chr1	205798667	A	G	ENST00000367137	ENSG00000133065	SLC41A1	TRUE	FALSE
chr1	205798667	A	T	ENST00000367137	ENSG00000133065	SLC41A1	TRUE	FALSE
chr1	205798668	C	A	ENST00000367137	ENSG00000133065	SLC41A1	TRUE	FALSE
chr1	205798668	C	G	ENST00000367137	ENSG00000133065	SLC41A1	TRUE	FALSE
chr1	205798668	C	T	ENST00000367137	ENSG00000133065	SLC41A1	TRUE	FALSE
chr1	205798675	C	A	ENST00000367137	ENSG00000133065	SLC41A1	TRUE	TRUE
chr1	205798679	G	C	ENST00000367137	ENSG00000133065	SLC41A1	TRUE	TRUE
chr1	205798679	G	T	ENST00000367137	ENSG00000133065	SLC41A1	TRUE	TRUE
chr1	205798687	C	A	ENST00000367137	ENSG00000133065	SLC41A1	TRUE	TRUE
chr1	205798688	C	T	ENST00000367137	ENSG00000133065	SLC41A1	TRUE	TRUE
chr1	205798689	C	T	ENST00000367137	ENSG00000133065	SLC41A1	TRUE	TRUE
chr1	205798701	G	C	ENST00000367137	ENSG00000133065	SLC41A1	TRUE	TRUE
chr1	205798701	G	T	ENST00000367137	ENSG00000133065	SLC41A1	TRUE	TRUE
chr1	205798713	A	T	ENST00000367137	ENSG00000133065	SLC41A1	TRUE	TRUE
chr1	205798780	T	A	ENST00000367137	ENSG00000133065	SLC41A1	TRUE	TRUE
chr1	205798801	C	A	ENST00000367137	ENSG00000133065	SLC41A1	TRUE	TRUE
chr1	205798816	C	A	ENST00000367137	ENSG00000133065	SLC41A1	TRUE	FALSE
chr1	205798816	C	G	ENST00000367137	ENSG00000133065	SLC41A1	TRUE	FALSE
chr1	205798816	C	T	ENST00000367137	ENSG00000133065	SLC41A1	TRUE	FALSE
chr1	205798817	T	A	ENST00000367137	ENSG00000133065	SLC41A1	TRUE	FALSE
chr1	205798817	T	C	ENST00000367137	ENSG00000133065	SLC41A1	TRUE	FALSE
chr1	205798817	T	G	ENST00000367137	ENSG00000133065	SLC41A1	TRUE	FALSE
chr1	205798955	A	C	ENST00000367137	ENSG00000133065	SLC41A1	TRUE	FALSE
chr1	205798955	A	G	ENST00000367137	ENSG00000133065	SLC41A1	TRUE	FALSE
chr1	205798955	A	T	ENST00000367137	ENSG00000133065	SLC41A1	TRUE	FALSE
chr1	205798956	C	A	ENST00000367137	ENSG00000133065	SLC41A1	TRUE	FALSE
chr1	205798956	C	G	ENST00000367137	ENSG00000133065	SLC41A1	TRUE	FALSE
chr1	205798956	C	T	ENST00000367137	ENSG00000133065	SLC41A1	TRUE	FALSE
chr1	205799000	A	T	ENST00000367137	ENSG00000133065	SLC41A1	TRUE	TRUE
chr1	205799045	C	T	ENST00000367137	ENSG00000133065	SLC41A1	TRUE	TRUE
chr1	205799046	C	T	ENST00000367137	ENSG00000133065	SLC41A1	TRUE	TRUE
chr1	205799098	G	A	ENST00000367137	ENSG00000133065	SLC41A1	TRUE	TRUE
chr1	205799102	C	A	ENST00000367137	ENSG00000133065	SLC41A1	TRUE	FALSE
chr1	205799102	C	G	ENST00000367137	ENSG00000133065	SLC41A1	TRUE	FALSE
chr1	205799102	C	T	ENST00000367137	ENSG00000133065	SLC41A1	TRUE	FALSE
chr1	205799103	T	A	ENST00000367137	ENSG00000133065	SLC41A1	TRUE	FALSE
chr1	205799103	T	C	ENST00000367137	ENSG00000133065	SLC41A1	TRUE	FALSE
chr1	205799103	T	G	ENST00000367137	ENSG00000133065	SLC41A1	TRUE	FALSE
chr1	205799757	A	C	ENST00000367137	ENSG00000133065	SLC41A1	TRUE	FALSE
chr1	205799757	A	G	ENST00000367137	ENSG00000133065	SLC41A1	FALSE	FALSE
chr1	205799757	A	T	ENST00000367137	ENSG00000133065	SLC41A1	TRUE	FALSE
chr1	205799758	C	A	ENST00000367137	ENSG00000133065	SLC41A1	TRUE	FALSE
chr1	205799758	C	G	ENST00000367137	ENSG00000133065	SLC41A1	TRUE	FALSE
chr1	205799758	C	T	ENST00000367137	ENSG00000133065	SLC41A1	TRUE	FALSE
chr1	205799761	G	A	ENST00000367137	ENSG00000133065	SLC41A1	TRUE	TRUE
chr1	205799792	C	T	ENST00000367137	ENSG00000133065	SLC41A1	TRUE	TRUE
chr1	205799793	C	T	ENST00000367137	ENSG00000133065	SLC41A1	TRUE	TRUE
chr1	205799800	C	A	ENST00000367137	ENSG00000133065	SLC41A1	TRUE	TRUE
chr1	205799803	T	A	ENST00000367137	ENSG00000133065	SLC41A1	TRUE	TRUE
chr1	205799821	C	A	ENST00000367137	ENSG00000133065	SLC41A1	TRUE	TRUE
chr1	205799831	C	A	ENST00000367137	ENSG00000133065	SLC41A1	TRUE	FALSE
chr1	205799831	C	G	ENST00000367137	ENSG00000133065	SLC41A1	TRUE	FALSE
chr1	205799831	C	T	ENST00000367137	ENSG00000133065	SLC41A1	TRUE	FALSE
chr1	205799832	T	A	ENST00000367137	ENSG00000133065	SLC41A1	TRUE	FALSE
chr1	205799832	T	C	ENST00000367137	ENSG00000133065	SLC41A1	TRUE	FALSE
chr1	205799832	T	G	ENST00000367137	ENSG00000133065	SLC41A1	TRUE	FALSE
chr1	205800951	A	C	ENST00000367137	ENSG00000133065	SLC41A1	TRUE	FALSE
chr1	205800951	A	G	ENST00000367137	ENSG00000133065	SLC41A1	TRUE	FALSE
chr1	205800951	A	T	ENST00000367137	ENSG00000133065	SLC41A1	TRUE	FALSE
chr1	205800952	C	A	ENST00000367137	ENSG00000133065	SLC41A1	TRUE	FALSE
chr1	205800952	C	G	ENST00000367137	ENSG00000133065	SLC41A1	TRUE	FALSE
chr1	205800952	C	T	ENST00000367137	ENSG00000133065	SLC41A1	TRUE	FALSE
chr1	205800969	G	C	ENST00000367137	ENSG00000133065	SLC41A1	TRUE	TRUE
chr1	205800969	G	T	ENST00000367137	ENSG00000133065	SLC41A1	TRUE	TRUE
chr1	205800985	C	A	ENST00000367137	ENSG00000133065	SLC41A1	TRUE	TRUE
chr1	205800997	T	A	ENST00000367137	ENSG00000133065	SLC41A1	TRUE	TRUE
chr1	205801033	C	A	ENST00000367137	ENSG00000133065	SLC41A1	TRUE	TRUE
chr1	205801042	T	A	ENST00000367137	ENSG00000133065	SLC41A1	TRUE	TRUE
chr1	205801045	G	A	ENST00000367137	ENSG00000133065	SLC41A1	TRUE	TRUE
chr1	205801054	C	A	ENST00000367137	ENSG00000133065	SLC41A1	TRUE	TRUE
chr1	205801055	C	T	ENST00000367137	ENSG00000133065	SLC41A1	TRUE	TRUE
chr1	205801056	C	T	ENST00000367137	ENSG00000133065	SLC41A1	TRUE	TRUE
chr1	205801061	C	A	ENST00000367137	ENSG00000133065	SLC41A1	TRUE	FALSE
chr1	205801061	C	G	ENST00000367137	ENSG00000133065	SLC41A1	TRUE	FALSE
chr1	205801061	C	T	ENST00000367137	ENSG00000133065	SLC41A1	TRUE	FALSE
chr1	205801062	T	A	ENST00000367137	ENSG00000133065	SLC41A1	TRUE	FALSE
chr1	205801062	T	C	ENST00000367137	ENSG00000133065	SLC41A1	TRUE	FALSE
chr1	205801062	T	G	ENST00000367137	ENSG00000133065	SLC41A1	TRUE	FALSE
chr1	205810068	A	C	ENST00000367137	ENSG00000133065	SLC41A1	TRUE	FALSE
chr1	205810068	A	G	ENST00000367137	ENSG00000133065	SLC41A1	TRUE	FALSE
chr1	205810068	A	T	ENST00000367137	ENSG00000133065	SLC41A1	TRUE	FALSE
chr1	205810069	C	A	ENST00000367137	ENSG00000133065	SLC41A1	TRUE	FALSE
chr1	205810069	C	G	ENST00000367137	ENSG00000133065	SLC41A1	TRUE	FALSE
chr1	205810069	C	T	ENST00000367137	ENSG00000133065	SLC41A1	TRUE	FALSE
chr1	205810072	G	A	ENST00000367137	ENSG00000133065	SLC41A1	TRUE	TRUE
chr1	205810083	A	T	ENST00000367137	ENSG00000133065	SLC41A1	TRUE	TRUE
chr1	205810141	G	A	ENST00000367137	ENSG00000133065	SLC41A1	TRUE	TRUE
chr1	205810165	C	A	ENST00000367137	ENSG00000133065	SLC41A1	TRUE	TRUE
chr1	205810168	T	A	ENST00000367137	ENSG00000133065	SLC41A1	TRUE	TRUE
chr1	205810219	C	A	ENST00000367137	ENSG00000133065	SLC41A1	TRUE	TRUE
chr1	205810228	G	A	ENST00000367137	ENSG00000133065	SLC41A1	TRUE	TRUE
chr1	205810240	C	A	ENST00000367137	ENSG00000133065	SLC41A1	TRUE	TRUE
chr1	205810255	C	A	ENST00000367137	ENSG00000133065	SLC41A1	TRUE	TRUE
chr1	205810258	C	A	ENST00000367137	ENSG00000133065	SLC41A1	TRUE	TRUE
chr1	205810270	T	A	ENST00000367137	ENSG00000133065	SLC41A1	TRUE	TRUE
chr1	205810288	C	A	ENST00000367137	ENSG00000133065	SLC41A1	TRUE	TRUE
chr1	205810300	C	A	ENST00000367137	ENSG00000133065	SLC41A1	TRUE	TRUE
chr1	205810330	C	A	ENST00000367137	ENSG00000133065	SLC41A1	TRUE	TRUE
chr1	205810332	G	C	ENST00000367137	ENSG00000133065	SLC41A1	TRUE	TRUE
chr1	205810332	G	T	ENST00000367137	ENSG00000133065	SLC41A1	TRUE	TRUE
chr1	205810344	A	T	ENST00000367137	ENSG00000133065	SLC41A1	TRUE	TRUE
chr1	205810351	C	A	ENST00000367137	ENSG00000133065	SLC41A1	TRUE	TRUE
chr1	205810354	T	A	ENST00000367137	ENSG00000133065	SLC41A1	TRUE	TRUE
chr1	205810368	G	C	ENST00000367137	ENSG00000133065	SLC41A1	TRUE	TRUE
chr1	205810368	G	T	ENST00000367137	ENSG00000133065	SLC41A1	TRUE	TRUE
chr1	205810373	G	T	ENST00000367137	ENSG00000133065	SLC41A1	TRUE	FALSE
chr1	205810408	G	A	ENST00000367137	ENSG00000133065	SLC41A1	FALSE	FALSE
chr1	205810420	T	A	ENST00000367137	ENSG00000133065	SLC41A1	FALSE	FALSE
chr1	205810426	C	A	ENST00000367137	ENSG00000133065	SLC41A1	FALSE	FALSE
chr1	205810432	T	A	ENST00000367137	ENSG00000133065	SLC41A1	FALSE	FALSE
chr1	205811088	C	A	ENST00000367137	ENSG00000133065	SLC41A1	TRUE	FALSE
chr1	205811088	C	G	ENST00000367137	ENSG00000133065	SLC41A1	TRUE	FALSE
chr1	205811088	C	T	ENST00000367137	ENSG00000133065	SLC41A1	TRUE	FALSE
chr1	205811089	T	A	ENST00000367137	ENSG00000133065	SLC41A1	TRUE	FALSE
chr1	205811089	T	C	ENST00000367137	ENSG00000133065	SLC41A1	TRUE	FALSE
chr1	205811089	T	G	ENST00000367137	ENSG00000133065	SLC41A1	TRUE	FALSE
chr1	205812806	A	C	ENST00000367137	ENSG00000133065	SLC41A1	TRUE	FALSE
chr1	205812806	A	G	ENST00000367137	ENSG00000133065	SLC41A1	FALSE	FALSE
chr1	205812806	A	T	ENST00000367137	ENSG00000133065	SLC41A1	TRUE	FALSE
chr1	205812807	C	A	ENST00000367137	ENSG00000133065	SLC41A1	TRUE	FALSE
chr1	205812807	C	G	ENST00000367137	ENSG00000133065	SLC41A1	TRUE	FALSE
chr1	205812807	C	T	ENST00000367137	ENSG00000133065	SLC41A1	TRUE	FALSE
chr1	205828628	T	A	ENST00000367136	ENSG00000162877	PM20D1	FALSE	FALSE
chr1	205828649	C	A	ENST00000367136	ENSG00000162877	PM20D1	FALSE	FALSE
chr1	205828652	G	A	ENST00000367136	ENSG00000162877	PM20D1	FALSE	FALSE
chr1	205828670	G	A	ENST00000367136	ENSG00000162877	PM20D1	FALSE	FALSE
chr1	205828675	A	T	ENST00000367136	ENSG00000162877	PM20D1	FALSE	FALSE
chr1	205828679	C	A	ENST00000367136	ENSG00000162877	PM20D1	FALSE	FALSE
chr1	205828691	T	A	ENST00000367136	ENSG00000162877	PM20D1	FALSE	FALSE
chr1	205828697	G	A	ENST00000367136	ENSG00000162877	PM20D1	FALSE	FALSE
chr1	205828703	C	A	ENST00000367136	ENSG00000162877	PM20D1	FALSE	FALSE
chr1	205828704	A	C	ENST00000367136	ENSG00000162877	PM20D1	FALSE	FALSE
chr1	205828704	A	T	ENST00000367136	ENSG00000162877	PM20D1	FALSE	FALSE
chr1	205828712	G	A	ENST00000367136	ENSG00000162877	PM20D1	FALSE	FALSE
chr1	205828717	G	C	ENST00000367136	ENSG00000162877	PM20D1	FALSE	FALSE
chr1	205828717	G	T	ENST00000367136	ENSG00000162877	PM20D1	FALSE	FALSE
chr1	205828724	T	A	ENST00000367136	ENSG00000162877	PM20D1	FALSE	FALSE
chr1	205828727	C	A	ENST00000367136	ENSG00000162877	PM20D1	FALSE	FALSE
chr1	205828736	C	A	ENST00000367136	ENSG00000162877	PM20D1	FALSE	FALSE
chr1	205828744	C	A	ENST00000367136	ENSG00000162877	PM20D1	FALSE	FALSE
chr1	205828744	C	G	ENST00000367136	ENSG00000162877	PM20D1	FALSE	FALSE
chr1	205828744	C	T	ENST00000367136	ENSG00000162877	PM20D1	FALSE	FALSE
chr1	205828745	T	A	ENST00000367136	ENSG00000162877	PM20D1	FALSE	FALSE
chr1	205828745	T	C	ENST00000367136	ENSG00000162877	PM20D1	FALSE	FALSE
chr1	205828745	T	G	ENST00000367136	ENSG00000162877	PM20D1	FALSE	FALSE
chr1	205830278	A	C	ENST00000367136	ENSG00000162877	PM20D1	TRUE	FALSE
chr1	205830278	A	G	ENST00000367136	ENSG00000162877	PM20D1	TRUE	FALSE
chr1	205830278	A	T	ENST00000367136	ENSG00000162877	PM20D1	TRUE	FALSE
chr1	205830279	C	A	ENST00000367136	ENSG00000162877	PM20D1	TRUE	FALSE
chr1	205830279	C	G	ENST00000367136	ENSG00000162877	PM20D1	TRUE	FALSE
chr1	205830279	C	T	ENST00000367136	ENSG00000162877	PM20D1	TRUE	FALSE
chr1	205830284	T	A	ENST00000367136	ENSG00000162877	PM20D1	FALSE	FALSE
chr1	205830293	C	A	ENST00000367136	ENSG00000162877	PM20D1	FALSE	FALSE
chr1	205830299	G	A	ENST00000367136	ENSG00000162877	PM20D1	FALSE	FALSE
chr1	205830303	G	C	ENST00000367136	ENSG00000162877	PM20D1	FALSE	FALSE
chr1	205830303	G	T	ENST00000367136	ENSG00000162877	PM20D1	FALSE	FALSE
chr1	205830312	G	C	ENST00000367136	ENSG00000162877	PM20D1	FALSE	FALSE
chr1	205830312	G	T	ENST00000367136	ENSG00000162877	PM20D1	FALSE	FALSE
chr1	205830321	G	C	ENST00000367136	ENSG00000162877	PM20D1	FALSE	FALSE
chr1	205830321	G	T	ENST00000367136	ENSG00000162877	PM20D1	FALSE	FALSE
chr1	205830353	G	A	ENST00000367136	ENSG00000162877	PM20D1	TRUE	TRUE
chr1	205830380	C	A	ENST00000367136	ENSG00000162877	PM20D1	TRUE	FALSE
chr1	205830380	C	G	ENST00000367136	ENSG00000162877	PM20D1	TRUE	FALSE
chr1	205830380	C	T	ENST00000367136	ENSG00000162877	PM20D1	TRUE	FALSE
chr1	205830381	T	A	ENST00000367136	ENSG00000162877	PM20D1	TRUE	FALSE
chr1	205830381	T	C	ENST00000367136	ENSG00000162877	PM20D1	TRUE	FALSE
chr1	205830381	T	G	ENST00000367136	ENSG00000162877	PM20D1	TRUE	FALSE
chr1	205832596	A	C	ENST00000367136	ENSG00000162877	PM20D1	TRUE	FALSE
chr1	205832596	A	G	ENST00000367136	ENSG00000162877	PM20D1	TRUE	FALSE
chr1	205832596	A	T	ENST00000367136	ENSG00000162877	PM20D1	TRUE	FALSE
chr1	205832597	C	A	ENST00000367136	ENSG00000162877	PM20D1	TRUE	FALSE
chr1	205832597	C	G	ENST00000367136	ENSG00000162877	PM20D1	TRUE	FALSE
chr1	205832597	C	T	ENST00000367136	ENSG00000162877	PM20D1	TRUE	FALSE
chr1	205832619	C	A	ENST00000367136	ENSG00000162877	PM20D1	TRUE	TRUE
chr1	205832634	G	A	ENST00000367136	ENSG00000162877	PM20D1	TRUE	TRUE
chr1	205832643	G	A	ENST00000367136	ENSG00000162877	PM20D1	TRUE	TRUE
chr1	205832655	G	A	ENST00000367136	ENSG00000162877	PM20D1	TRUE	TRUE
chr1	205832656	G	C	ENST00000367136	ENSG00000162877	PM20D1	TRUE	TRUE
chr1	205832656	G	T	ENST00000367136	ENSG00000162877	PM20D1	TRUE	TRUE
chr1	205832663	A	T	ENST00000367136	ENSG00000162877	PM20D1	TRUE	TRUE
chr1	205832670	T	A	ENST00000367136	ENSG00000162877	PM20D1	TRUE	TRUE
chr1	205832711	A	T	ENST00000367136	ENSG00000162877	PM20D1	TRUE	TRUE
chr1	205832724	G	A	ENST00000367136	ENSG00000162877	PM20D1	TRUE	TRUE
chr1	205832730	T	A	ENST00000367136	ENSG00000162877	PM20D1	TRUE	TRUE
chr1	205832751	T	A	ENST00000367136	ENSG00000162877	PM20D1	TRUE	TRUE
chr1	205832760	C	A	ENST00000367136	ENSG00000162877	PM20D1	TRUE	TRUE
chr1	205832767	C	A	ENST00000367136	ENSG00000162877	PM20D1	TRUE	FALSE
chr1	205832767	C	G	ENST00000367136	ENSG00000162877	PM20D1	TRUE	FALSE
chr1	205832767	C	T	ENST00000367136	ENSG00000162877	PM20D1	TRUE	FALSE
chr1	205832768	T	A	ENST00000367136	ENSG00000162877	PM20D1	TRUE	FALSE
chr1	205832768	T	C	ENST00000367136	ENSG00000162877	PM20D1	TRUE	FALSE
chr1	205832768	T	G	ENST00000367136	ENSG00000162877	PM20D1	TRUE	FALSE
chr1	205840250	A	C	ENST00000367136	ENSG00000162877	PM20D1	TRUE	FALSE
chr1	205840250	A	G	ENST00000367136	ENSG00000162877	PM20D1	FALSE	FALSE
chr1	205840250	A	T	ENST00000367136	ENSG00000162877	PM20D1	TRUE	FALSE
chr1	205840251	C	A	ENST00000367136	ENSG00000162877	PM20D1	TRUE	FALSE
chr1	205840251	C	G	ENST00000367136	ENSG00000162877	PM20D1	TRUE	FALSE
chr1	205840251	C	T	ENST00000367136	ENSG00000162877	PM20D1	TRUE	FALSE
chr1	205840254	C	A	ENST00000367136	ENSG00000162877	PM20D1	TRUE	TRUE
chr1	205840257	G	A	ENST00000367136	ENSG00000162877	PM20D1	TRUE	TRUE
chr1	205840266	G	A	ENST00000367136	ENSG00000162877	PM20D1	TRUE	TRUE
chr1	205840269	C	A	ENST00000367136	ENSG00000162877	PM20D1	TRUE	TRUE
chr1	205840299	G	A	ENST00000367136	ENSG00000162877	PM20D1	TRUE	TRUE
chr1	205840324	C	A	ENST00000367136	ENSG00000162877	PM20D1	TRUE	FALSE
chr1	205840324	C	G	ENST00000367136	ENSG00000162877	PM20D1	TRUE	FALSE
chr1	205840324	C	T	ENST00000367136	ENSG00000162877	PM20D1	TRUE	FALSE
chr1	205840325	T	A	ENST00000367136	ENSG00000162877	PM20D1	TRUE	FALSE
chr1	205840325	T	C	ENST00000367136	ENSG00000162877	PM20D1	TRUE	FALSE
chr1	205840325	T	G	ENST00000367136	ENSG00000162877	PM20D1	TRUE	FALSE
chr1	205841809	A	C	ENST00000367136	ENSG00000162877	PM20D1	TRUE	FALSE
chr1	205841809	A	G	ENST00000367136	ENSG00000162877	PM20D1	TRUE	FALSE
chr1	205841809	A	T	ENST00000367136	ENSG00000162877	PM20D1	TRUE	FALSE
chr1	205841810	C	A	ENST00000367136	ENSG00000162877	PM20D1	TRUE	FALSE
chr1	205841810	C	G	ENST00000367136	ENSG00000162877	PM20D1	TRUE	FALSE
chr1	205841810	C	T	ENST00000367136	ENSG00000162877	PM20D1	TRUE	FALSE
chr1	205841813	T	A	ENST00000367136	ENSG00000162877	PM20D1	TRUE	TRUE
chr1	205841825	T	A	ENST00000367136	ENSG00000162877	PM20D1	TRUE	TRUE
chr1	205841869	A	C	ENST00000367136	ENSG00000162877	PM20D1	TRUE	TRUE
chr1	205841869	A	T	ENST00000367136	ENSG00000162877	PM20D1	TRUE	TRUE
chr1	205841879	T	A	ENST00000367136	ENSG00000162877	PM20D1	TRUE	TRUE
chr1	205841882	C	A	ENST00000367136	ENSG00000162877	PM20D1	TRUE	TRUE
chr1	205841890	C	A	ENST00000367136	ENSG00000162877	PM20D1	TRUE	FALSE
chr1	205841890	C	G	ENST00000367136	ENSG00000162877	PM20D1	TRUE	FALSE
chr1	205841890	C	T	ENST00000367136	ENSG00000162877	PM20D1	TRUE	FALSE
chr1	205841891	T	A	ENST00000367136	ENSG00000162877	PM20D1	TRUE	FALSE
chr1	205841891	T	C	ENST00000367136	ENSG00000162877	PM20D1	TRUE	FALSE
chr1	205841891	T	G	ENST00000367136	ENSG00000162877	PM20D1	TRUE	FALSE
chr1	205842152	A	C	ENST00000367136	ENSG00000162877	PM20D1	FALSE	FALSE
chr1	205842152	A	G	ENST00000367136	ENSG00000162877	PM20D1	FALSE	FALSE
chr1	205842152	A	T	ENST00000367136	ENSG00000162877	PM20D1	FALSE	FALSE
chr1	205842153	C	A	ENST00000367136	ENSG00000162877	PM20D1	FALSE	FALSE
chr1	205842153	C	G	ENST00000367136	ENSG00000162877	PM20D1	FALSE	FALSE
chr1	205842153	C	T	ENST00000367136	ENSG00000162877	PM20D1	FALSE	FALSE
chr1	205842170	C	A	ENST00000367136	ENSG00000162877	PM20D1	TRUE	TRUE
chr1	205842177	C	T	ENST00000367136	ENSG00000162877	PM20D1	TRUE	TRUE
chr1	205842178	C	T	ENST00000367136	ENSG00000162877	PM20D1	TRUE	TRUE
chr1	205842216	C	A	ENST00000367136	ENSG00000162877	PM20D1	FALSE	FALSE
chr1	205842216	C	G	ENST00000367136	ENSG00000162877	PM20D1	FALSE	FALSE
chr1	205842216	C	T	ENST00000367136	ENSG00000162877	PM20D1	FALSE	FALSE
chr1	205842217	T	A	ENST00000367136	ENSG00000162877	PM20D1	FALSE	FALSE
chr1	205842217	T	C	ENST00000367136	ENSG00000162877	PM20D1	FALSE	FALSE
chr1	205842217	T	G	ENST00000367136	ENSG00000162877	PM20D1	FALSE	FALSE
chr1	205842674	A	C	ENST00000367136	ENSG00000162877	PM20D1	TRUE	FALSE
chr1	205842674	A	G	ENST00000367136	ENSG00000162877	PM20D1	TRUE	FALSE
chr1	205842674	A	T	ENST00000367136	ENSG00000162877	PM20D1	TRUE	FALSE
chr1	205842675	C	A	ENST00000367136	ENSG00000162877	PM20D1	TRUE	FALSE
chr1	205842675	C	G	ENST00000367136	ENSG00000162877	PM20D1	TRUE	FALSE
chr1	205842675	C	T	ENST00000367136	ENSG00000162877	PM20D1	TRUE	FALSE
chr1	205842678	C	A	ENST00000367136	ENSG00000162877	PM20D1	TRUE	TRUE
chr1	205842690	G	A	ENST00000367136	ENSG00000162877	PM20D1	TRUE	TRUE
chr1	205842693	G	A	ENST00000367136	ENSG00000162877	PM20D1	TRUE	TRUE
chr1	205842695	A	T	ENST00000367136	ENSG00000162877	PM20D1	TRUE	TRUE
chr1	205842720	C	A	ENST00000367136	ENSG00000162877	PM20D1	TRUE	TRUE
chr1	205842744	G	A	ENST00000367136	ENSG00000162877	PM20D1	TRUE	TRUE
chr1	205842747	C	A	ENST00000367136	ENSG00000162877	PM20D1	TRUE	TRUE
chr1	205842749	A	T	ENST00000367136	ENSG00000162877	PM20D1	TRUE	TRUE
chr1	205842752	C	A	ENST00000367136	ENSG00000162877	PM20D1	TRUE	FALSE
chr1	205842752	C	G	ENST00000367136	ENSG00000162877	PM20D1	TRUE	FALSE
chr1	205842752	C	T	ENST00000367136	ENSG00000162877	PM20D1	TRUE	FALSE
chr1	205842753	T	A	ENST00000367136	ENSG00000162877	PM20D1	TRUE	FALSE
chr1	205842753	T	C	ENST00000367136	ENSG00000162877	PM20D1	TRUE	FALSE
chr1	205842753	T	G	ENST00000367136	ENSG00000162877	PM20D1	TRUE	FALSE
chr1	205843665	A	C	ENST00000367136	ENSG00000162877	PM20D1	TRUE	FALSE
chr1	205843665	A	G	ENST00000367136	ENSG00000162877	PM20D1	TRUE	FALSE
chr1	205843665	A	T	ENST00000367136	ENSG00000162877	PM20D1	TRUE	FALSE
chr1	205843666	C	A	ENST00000367136	ENSG00000162877	PM20D1	TRUE	FALSE
chr1	205843666	C	G	ENST00000367136	ENSG00000162877	PM20D1	TRUE	FALSE
chr1	205843666	C	T	ENST00000367136	ENSG00000162877	PM20D1	TRUE	FALSE
chr1	205843668	G	A	ENST00000367136	ENSG00000162877	PM20D1	TRUE	TRUE
chr1	205843704	C	A	ENST00000367136	ENSG00000162877	PM20D1	TRUE	TRUE
chr1	205843707	T	A	ENST00000367136	ENSG00000162877	PM20D1	TRUE	TRUE
chr1	205843718	G	C	ENST00000367136	ENSG00000162877	PM20D1	TRUE	TRUE
chr1	205843718	G	T	ENST00000367136	ENSG00000162877	PM20D1	TRUE	TRUE
chr1	205843730	G	C	ENST00000367136	ENSG00000162877	PM20D1	TRUE	TRUE
chr1	205843730	G	T	ENST00000367136	ENSG00000162877	PM20D1	TRUE	TRUE
chr1	205843746	G	A	ENST00000367136	ENSG00000162877	PM20D1	TRUE	TRUE
chr1	205843770	T	A	ENST00000367136	ENSG00000162877	PM20D1	TRUE	TRUE
chr1	205843773	C	A	ENST00000367136	ENSG00000162877	PM20D1	TRUE	TRUE
chr1	205843775	G	C	ENST00000367136	ENSG00000162877	PM20D1	TRUE	TRUE
chr1	205843775	G	T	ENST00000367136	ENSG00000162877	PM20D1	TRUE	TRUE
chr1	205843787	C	A	ENST00000367136	ENSG00000162877	PM20D1	TRUE	FALSE
chr1	205843787	C	G	ENST00000367136	ENSG00000162877	PM20D1	TRUE	FALSE
chr1	205843787	C	T	ENST00000367136	ENSG00000162877	PM20D1	TRUE	FALSE
chr1	205843788	T	A	ENST00000367136	ENSG00000162877	PM20D1	TRUE	FALSE
chr1	205843788	T	C	ENST00000367136	ENSG00000162877	PM20D1	TRUE	FALSE
chr1	205843788	T	G	ENST00000367136	ENSG00000162877	PM20D1	TRUE	FALSE
chr1	205844085	A	C	ENST00000367136	ENSG00000162877	PM20D1	TRUE	FALSE
chr1	205844085	A	G	ENST00000367136	ENSG00000162877	PM20D1	TRUE	FALSE
chr1	205844085	A	T	ENST00000367136	ENSG00000162877	PM20D1	TRUE	FALSE
chr1	205844086	C	A	ENST00000367136	ENSG00000162877	PM20D1	TRUE	FALSE
chr1	205844086	C	G	ENST00000367136	ENSG00000162877	PM20D1	TRUE	FALSE
chr1	205844086	C	T	ENST00000367136	ENSG00000162877	PM20D1	TRUE	FALSE
chr1	205844087	A	T	ENST00000367136	ENSG00000162877	PM20D1	TRUE	TRUE
chr1	205844100	T	A	ENST00000367136	ENSG00000162877	PM20D1	TRUE	TRUE
chr1	205844103	T	A	ENST00000367136	ENSG00000162877	PM20D1	TRUE	TRUE
chr1	205844126	A	T	ENST00000367136	ENSG00000162877	PM20D1	TRUE	TRUE
chr1	205844142	C	A	ENST00000367136	ENSG00000162877	PM20D1	TRUE	TRUE
chr1	205844163	G	A	ENST00000367136	ENSG00000162877	PM20D1	TRUE	TRUE
chr1	205844174	G	C	ENST00000367136	ENSG00000162877	PM20D1	TRUE	TRUE
chr1	205844174	G	T	ENST00000367136	ENSG00000162877	PM20D1	TRUE	TRUE
chr1	205844178	G	A	ENST00000367136	ENSG00000162877	PM20D1	TRUE	TRUE
chr1	205844189	G	C	ENST00000367136	ENSG00000162877	PM20D1	TRUE	TRUE
chr1	205844189	G	T	ENST00000367136	ENSG00000162877	PM20D1	TRUE	TRUE
chr1	205844199	G	A	ENST00000367136	ENSG00000162877	PM20D1	TRUE	TRUE
chr1	205844213	G	C	ENST00000367136	ENSG00000162877	PM20D1	TRUE	TRUE
chr1	205844213	G	T	ENST00000367136	ENSG00000162877	PM20D1	TRUE	TRUE
chr1	205844216	G	C	ENST00000367136	ENSG00000162877	PM20D1	TRUE	TRUE
chr1	205844216	G	T	ENST00000367136	ENSG00000162877	PM20D1	TRUE	TRUE
chr1	205844218	C	A	ENST00000367136	ENSG00000162877	PM20D1	TRUE	FALSE
chr1	205844218	C	G	ENST00000367136	ENSG00000162877	PM20D1	TRUE	FALSE
chr1	205844218	C	T	ENST00000367136	ENSG00000162877	PM20D1	TRUE	FALSE
chr1	205844219	T	A	ENST00000367136	ENSG00000162877	PM20D1	TRUE	FALSE
chr1	205844219	T	C	ENST00000367136	ENSG00000162877	PM20D1	TRUE	FALSE
chr1	205844219	T	G	ENST00000367136	ENSG00000162877	PM20D1	TRUE	FALSE
chr1	205844809	A	C	ENST00000367136	ENSG00000162877	PM20D1	TRUE	FALSE
chr1	205844809	A	G	ENST00000367136	ENSG00000162877	PM20D1	TRUE	FALSE
chr1	205844809	A	T	ENST00000367136	ENSG00000162877	PM20D1	TRUE	FALSE
chr1	205844810	C	A	ENST00000367136	ENSG00000162877	PM20D1	TRUE	FALSE
chr1	205844810	C	G	ENST00000367136	ENSG00000162877	PM20D1	TRUE	FALSE
chr1	205844810	C	T	ENST00000367136	ENSG00000162877	PM20D1	TRUE	FALSE
chr1	205844813	C	A	ENST00000367136	ENSG00000162877	PM20D1	TRUE	TRUE
chr1	205844816	C	A	ENST00000367136	ENSG00000162877	PM20D1	TRUE	TRUE
chr1	205844846	T	A	ENST00000367136	ENSG00000162877	PM20D1	TRUE	TRUE
chr1	205844849	G	A	ENST00000367136	ENSG00000162877	PM20D1	TRUE	TRUE
chr1	205844856	G	C	ENST00000367136	ENSG00000162877	PM20D1	TRUE	TRUE
chr1	205844856	G	T	ENST00000367136	ENSG00000162877	PM20D1	TRUE	TRUE
chr1	205844861	T	A	ENST00000367136	ENSG00000162877	PM20D1	TRUE	TRUE
chr1	205844879	C	A	ENST00000367136	ENSG00000162877	PM20D1	TRUE	TRUE
chr1	205844881	A	T	ENST00000367136	ENSG00000162877	PM20D1	TRUE	TRUE
chr1	205844888	G	A	ENST00000367136	ENSG00000162877	PM20D1	TRUE	TRUE
chr1	205844893	A	C	ENST00000367136	ENSG00000162877	PM20D1	TRUE	TRUE
chr1	205844893	A	T	ENST00000367136	ENSG00000162877	PM20D1	TRUE	TRUE
chr1	205844898	C	A	ENST00000367136	ENSG00000162877	PM20D1	TRUE	FALSE
chr1	205844898	C	G	ENST00000367136	ENSG00000162877	PM20D1	TRUE	FALSE
chr1	205844898	C	T	ENST00000367136	ENSG00000162877	PM20D1	TRUE	FALSE
chr1	205844899	T	A	ENST00000367136	ENSG00000162877	PM20D1	TRUE	FALSE
chr1	205844899	T	C	ENST00000367136	ENSG00000162877	PM20D1	TRUE	FALSE
chr1	205844899	T	G	ENST00000367136	ENSG00000162877	PM20D1	TRUE	FALSE
chr1	205845323	A	C	ENST00000367136	ENSG00000162877	PM20D1	FALSE	FALSE
chr1	205845323	A	G	ENST00000367136	ENSG00000162877	PM20D1	FALSE	FALSE
chr1	205845323	A	T	ENST00000367136	ENSG00000162877	PM20D1	FALSE	FALSE
chr1	205845324	C	A	ENST00000367136	ENSG00000162877	PM20D1	FALSE	FALSE
chr1	205845324	C	G	ENST00000367136	ENSG00000162877	PM20D1	FALSE	FALSE
chr1	205845324	C	T	ENST00000367136	ENSG00000162877	PM20D1	FALSE	FALSE
chr1	205845339	T	A	ENST00000367136	ENSG00000162877	PM20D1	TRUE	TRUE
chr1	205845361	A	C	ENST00000367136	ENSG00000162877	PM20D1	TRUE	TRUE
chr1	205845361	A	T	ENST00000367136	ENSG00000162877	PM20D1	TRUE	TRUE
chr1	205845381	C	A	ENST00000367136	ENSG00000162877	PM20D1	TRUE	TRUE
chr1	205845383	A	T	ENST00000367136	ENSG00000162877	PM20D1	TRUE	TRUE
chr1	205845405	C	A	ENST00000367136	ENSG00000162877	PM20D1	TRUE	TRUE
chr1	205845406	C	T	ENST00000367136	ENSG00000162877	PM20D1	TRUE	TRUE
chr1	205845407	C	T	ENST00000367136	ENSG00000162877	PM20D1	TRUE	TRUE
chr1	205845414	C	A	ENST00000367136	ENSG00000162877	PM20D1	TRUE	TRUE
chr1	205845417	C	A	ENST00000367136	ENSG00000162877	PM20D1	TRUE	TRUE
chr1	205845454	G	C	ENST00000367136	ENSG00000162877	PM20D1	TRUE	TRUE
chr1	205845454	G	T	ENST00000367136	ENSG00000162877	PM20D1	TRUE	TRUE
chr1	205845462	G	A	ENST00000367136	ENSG00000162877	PM20D1	TRUE	TRUE
chr1	205845464	A	T	ENST00000367136	ENSG00000162877	PM20D1	TRUE	TRUE
chr1	205845476	G	T	ENST00000367136	ENSG00000162877	PM20D1	TRUE	TRUE
chr1	205845483	G	A	ENST00000367136	ENSG00000162877	PM20D1	TRUE	TRUE
chr1	205845502	A	C	ENST00000367136	ENSG00000162877	PM20D1	TRUE	TRUE
chr1	205845502	A	T	ENST00000367136	ENSG00000162877	PM20D1	TRUE	TRUE
chr1	205845507	C	A	ENST00000367136	ENSG00000162877	PM20D1	TRUE	TRUE
chr1	205845510	C	A	ENST00000367136	ENSG00000162877	PM20D1	TRUE	TRUE
chr1	205845519	C	A	ENST00000367136	ENSG00000162877	PM20D1	TRUE	TRUE
chr1	205845525	G	A	ENST00000367136	ENSG00000162877	PM20D1	TRUE	TRUE
chr1	205845558	C	A	ENST00000367136	ENSG00000162877	PM20D1	TRUE	FALSE
chr1	205845558	C	G	ENST00000367136	ENSG00000162877	PM20D1	TRUE	FALSE
chr1	205845558	C	T	ENST00000367136	ENSG00000162877	PM20D1	TRUE	FALSE
chr1	205845559	T	A	ENST00000367136	ENSG00000162877	PM20D1	TRUE	FALSE
chr1	205845559	T	C	ENST00000367136	ENSG00000162877	PM20D1	TRUE	FALSE
chr1	205845559	T	G	ENST00000367136	ENSG00000162877	PM20D1	TRUE	FALSE
chr1	205847883	A	C	ENST00000367136	ENSG00000162877	PM20D1	TRUE	FALSE
chr1	205847883	A	G	ENST00000367136	ENSG00000162877	PM20D1	TRUE	FALSE
chr1	205847883	A	T	ENST00000367136	ENSG00000162877	PM20D1	TRUE	FALSE
chr1	205847884	C	A	ENST00000367136	ENSG00000162877	PM20D1	TRUE	FALSE
chr1	205847884	C	G	ENST00000367136	ENSG00000162877	PM20D1	TRUE	FALSE
chr1	205847884	C	T	ENST00000367136	ENSG00000162877	PM20D1	TRUE	FALSE
chr1	205847888	T	A	ENST00000367136	ENSG00000162877	PM20D1
chr1	205847895	G	C	ENST00000367136	ENSG00000162877	PM20D1
chr1	205847895	G	T	ENST00000367136	ENSG00000162877	PM20D1
chr1	205847900	T	A	ENST00000367136	ENSG00000162877	PM20D1
chr1	205847903	C	A	ENST00000367136	ENSG00000162877	PM20D1
chr1	205847909	C	A	ENST00000367136	ENSG00000162877	PM20D1
chr1	205847933	T	A	ENST00000367136	ENSG00000162877	PM20D1
chr1	205847936	C	A	ENST00000367136	ENSG00000162877	PM20D1
chr1	205847963	G	A	ENST00000367136	ENSG00000162877	PM20D1
chr1	205847972	C	A	ENST00000367136	ENSG00000162877	PM20D1	TRUE	FALSE
chr1	205847972	C	G	ENST00000367136	ENSG00000162877	PM20D1	TRUE	FALSE
chr1	205847972	C	T	ENST00000367136	ENSG00000162877	PM20D1	TRUE	FALSE
chr1	205847973	T	A	ENST00000367136	ENSG00000162877	PM20D1	TRUE	FALSE
chr1	205847973	T	C	ENST00000367136	ENSG00000162877	PM20D1	TRUE	FALSE
chr1	205847973	T	G	ENST00000367136	ENSG00000162877	PM20D1	TRUE	FALSE
chr1	205849902	A	C	ENST00000367136	ENSG00000162877	PM20D1	FALSE	FALSE
chr1	205849902	A	G	ENST00000367136	ENSG00000162877	PM20D1	FALSE	FALSE
chr1	205849902	A	T	ENST00000367136	ENSG00000162877	PM20D1	FALSE	FALSE
chr1	205849903	C	A	ENST00000367136	ENSG00000162877	PM20D1	FALSE	FALSE
chr1	205849903	C	G	ENST00000367136	ENSG00000162877	PM20D1	FALSE	FALSE
chr1	205849903	C	T	ENST00000367136	ENSG00000162877	PM20D1	FALSE	FALSE
chr1	205849907	T	A	ENST00000367136	ENSG00000162877	PM20D1	TRUE	TRUE
chr1	205849916	C	A	ENST00000367136	ENSG00000162877	PM20D1	TRUE	TRUE
chr1	205849919	T	A	ENST00000367136	ENSG00000162877	PM20D1	TRUE	TRUE
chr1	205849934	C	A	ENST00000367136	ENSG00000162877	PM20D1	TRUE	TRUE
chr1	205849937	C	A	ENST00000367136	ENSG00000162877	PM20D1	TRUE	TRUE
chr1	205849940	T	A	ENST00000367136	ENSG00000162877	PM20D1	TRUE	TRUE
chr1	205849949	G	A	ENST00000367136	ENSG00000162877	PM20D1	TRUE	TRUE
chr1	205849961	G	A	ENST00000367136	ENSG00000162877	PM20D1	TRUE	TRUE
chr1	205849963	G	T	ENST00000367136	ENSG00000162877	PM20D1	TRUE	TRUE
chr1	205849973	G	A	ENST00000367136	ENSG00000162877	PM20D1	TRUE	TRUE
chr1	205849979	C	A	ENST00000367136	ENSG00000162877	PM20D1	TRUE	TRUE
chr1	205849999	G	T	ENST00000367136	ENSG00000162877	PM20D1	TRUE	TRUE
chr1	205850003	T	A	ENST00000367136	ENSG00000162877	PM20D1	TRUE	FALSE
chr1	205850052	G	T	ENST00000367136	ENSG00000162877	PM20D1	FALSE	FALSE
chr1	205850058	G	T	ENST00000367136	ENSG00000162877	PM20D1	FALSE	FALSE
chr1	205850066	G	A	ENST00000367136	ENSG00000162877	PM20D1	FALSE	FALSE
chr1	205915377	C	A	ENST00000367135	ENSG00000174502	SLC26A9	FALSE	FALSE
chr1	205915404	C	A	ENST00000367135	ENSG00000174502	SLC26A9	FALSE	FALSE
chr1	205915405	C	A	ENST00000367135	ENSG00000174502	SLC26A9	FALSE	FALSE
chr1	205915405	C	G	ENST00000367135	ENSG00000174502	SLC26A9	FALSE	FALSE
chr1	205915405	C	T	ENST00000367135	ENSG00000174502	SLC26A9	FALSE	FALSE
chr1	205915406	T	A	ENST00000367135	ENSG00000174502	SLC26A9	FALSE	FALSE
chr1	205915406	T	C	ENST00000367135	ENSG00000174502	SLC26A9	FALSE	FALSE
chr1	205915406	T	G	ENST00000367135	ENSG00000174502	SLC26A9	FALSE	FALSE
chr1	205917281	A	C	ENST00000367135	ENSG00000174502	SLC26A9	TRUE	FALSE
chr1	205917281	A	G	ENST00000367135	ENSG00000174502	SLC26A9	FALSE	FALSE
chr1	205917281	A	T	ENST00000367135	ENSG00000174502	SLC26A9	TRUE	FALSE
chr1	205917282	C	A	ENST00000367135	ENSG00000174502	SLC26A9	TRUE	FALSE
chr1	205917282	C	G	ENST00000367135	ENSG00000174502	SLC26A9	TRUE	FALSE
chr1	205917282	C	T	ENST00000367135	ENSG00000174502	SLC26A9	TRUE	FALSE
chr1	205917285	G	A	ENST00000367135	ENSG00000174502	SLC26A9	FALSE	FALSE
chr1	205917288	C	A	ENST00000367135	ENSG00000174502	SLC26A9	FALSE	FALSE
chr1	205917290	A	C	ENST00000367135	ENSG00000174502	SLC26A9	FALSE	FALSE
chr1	205917290	A	T	ENST00000367135	ENSG00000174502	SLC26A9	FALSE	FALSE
chr1	205917295	C	T	ENST00000367135	ENSG00000174502	SLC26A9	FALSE	FALSE
chr1	205917296	C	T	ENST00000367135	ENSG00000174502	SLC26A9	FALSE	FALSE
chr1	205917298	G	C	ENST00000367135	ENSG00000174502	SLC26A9	FALSE	FALSE
chr1	205917298	G	T	ENST00000367135	ENSG00000174502	SLC26A9	FALSE	FALSE
chr1	205917315	C	A	ENST00000367135	ENSG00000174502	SLC26A9	FALSE	FALSE
chr1	205917318	C	A	ENST00000367135	ENSG00000174502	SLC26A9	FALSE	FALSE
chr1	205917320	G	C	ENST00000367135	ENSG00000174502	SLC26A9	FALSE	FALSE
chr1	205917320	G	T	ENST00000367135	ENSG00000174502	SLC26A9	FALSE	FALSE
chr1	205917325	G	C	ENST00000367135	ENSG00000174502	SLC26A9	FALSE	FALSE
chr1	205917325	G	T	ENST00000367135	ENSG00000174502	SLC26A9	FALSE	FALSE
chr1	205917329	A	T	ENST00000367135	ENSG00000174502	SLC26A9	FALSE	FALSE
chr1	205917339	C	A	ENST00000367135	ENSG00000174502	SLC26A9	TRUE	TRUE
chr1	205917355	C	A	ENST00000367135	ENSG00000174502	SLC26A9	TRUE	FALSE
chr1	205917355	C	G	ENST00000367135	ENSG00000174502	SLC26A9	TRUE	FALSE
chr1	205917355	C	T	ENST00000367135	ENSG00000174502	SLC26A9	TRUE	FALSE
chr1	205917356	T	A	ENST00000367135	ENSG00000174502	SLC26A9	TRUE	FALSE
chr1	205917356	T	C	ENST00000367135	ENSG00000174502	SLC26A9	TRUE	FALSE
chr1	205917356	T	G	ENST00000367135	ENSG00000174502	SLC26A9	TRUE	FALSE
chr1	205918838	A	C	ENST00000367135	ENSG00000174502	SLC26A9	TRUE	FALSE
chr1	205918838	A	G	ENST00000367135	ENSG00000174502	SLC26A9	TRUE	FALSE
chr1	205918838	A	T	ENST00000367135	ENSG00000174502	SLC26A9	TRUE	FALSE
chr1	205918839	C	A	ENST00000367135	ENSG00000174502	SLC26A9	TRUE	FALSE
chr1	205918839	C	G	ENST00000367135	ENSG00000174502	SLC26A9	TRUE	FALSE
chr1	205918839	C	T	ENST00000367135	ENSG00000174502	SLC26A9	TRUE	FALSE
chr1	205918845	G	A	ENST00000367135	ENSG00000174502	SLC26A9	TRUE	TRUE
chr1	205918857	C	A	ENST00000367135	ENSG00000174502	SLC26A9	TRUE	TRUE
chr1	205918872	T	A	ENST00000367135	ENSG00000174502	SLC26A9	TRUE	TRUE
chr1	205918884	G	A	ENST00000367135	ENSG00000174502	SLC26A9	TRUE	TRUE
chr1	205918926	T	A	ENST00000367135	ENSG00000174502	SLC26A9	TRUE	TRUE
chr1	205918927	G	T	ENST00000367135	ENSG00000174502	SLC26A9	TRUE	TRUE
chr1	205918932	C	A	ENST00000367135	ENSG00000174502	SLC26A9	TRUE	TRUE
chr1	205918947	C	A	ENST00000367135	ENSG00000174502	SLC26A9	TRUE	TRUE
chr1	205918959	C	A	ENST00000367135	ENSG00000174502	SLC26A9	TRUE	TRUE
chr1	205918975	G	C	ENST00000367135	ENSG00000174502	SLC26A9	TRUE	TRUE
chr1	205918975	G	T	ENST00000367135	ENSG00000174502	SLC26A9	TRUE	TRUE
chr1	205918983	G	A	ENST00000367135	ENSG00000174502	SLC26A9	TRUE	TRUE
chr1	205918986	C	A	ENST00000367135	ENSG00000174502	SLC26A9	TRUE	FALSE
chr1	205918986	C	G	ENST00000367135	ENSG00000174502	SLC26A9	TRUE	FALSE
chr1	205918986	C	T	ENST00000367135	ENSG00000174502	SLC26A9	TRUE	FALSE
chr1	205918987	T	A	ENST00000367135	ENSG00000174502	SLC26A9	TRUE	FALSE
chr1	205918987	T	C	ENST00000367135	ENSG00000174502	SLC26A9	TRUE	FALSE
chr1	205918987	T	G	ENST00000367135	ENSG00000174502	SLC26A9	TRUE	FALSE
chr1	205920174	A	C	ENST00000367135	ENSG00000174502	SLC26A9	TRUE	FALSE
chr1	205920174	A	G	ENST00000367135	ENSG00000174502	SLC26A9	TRUE	FALSE
chr1	205920174	A	T	ENST00000367135	ENSG00000174502	SLC26A9	TRUE	FALSE
chr1	205920175	C	A	ENST00000367135	ENSG00000174502	SLC26A9	TRUE	FALSE
chr1	205920175	C	G	ENST00000367135	ENSG00000174502	SLC26A9	TRUE	FALSE
chr1	205920175	C	T	ENST00000367135	ENSG00000174502	SLC26A9	TRUE	FALSE
chr1	205920190	A	T	ENST00000367135	ENSG00000174502	SLC26A9	TRUE	TRUE
chr1	205920200	T	A	ENST00000367135	ENSG00000174502	SLC26A9	TRUE	TRUE
chr1	205920212	T	A	ENST00000367135	ENSG00000174502	SLC26A9	TRUE	TRUE
chr1	205920216	A	C	ENST00000367135	ENSG00000174502	SLC26A9	TRUE	TRUE
chr1	205920216	A	T	ENST00000367135	ENSG00000174502	SLC26A9	TRUE	TRUE
chr1	205920231	C	A	ENST00000367135	ENSG00000174502	SLC26A9	TRUE	FALSE
chr1	205920231	C	G	ENST00000367135	ENSG00000174502	SLC26A9	FALSE	FALSE
chr1	205920231	C	T	ENST00000367135	ENSG00000174502	SLC26A9	TRUE	FALSE
chr1	205920232	T	A	ENST00000367135	ENSG00000174502	SLC26A9	TRUE	FALSE
chr1	205920232	T	C	ENST00000367135	ENSG00000174502	SLC26A9	TRUE	FALSE
chr1	205920232	T	G	ENST00000367135	ENSG00000174502	SLC26A9	TRUE	FALSE
chr1	205921564	A	C	ENST00000367135	ENSG00000174502	SLC26A9	TRUE	FALSE
chr1	205921564	A	G	ENST00000367135	ENSG00000174502	SLC26A9	FALSE	FALSE
chr1	205921564	A	T	ENST00000367135	ENSG00000174502	SLC26A9	TRUE	FALSE
chr1	205921565	C	A	ENST00000367135	ENSG00000174502	SLC26A9	TRUE	FALSE
chr1	205921565	C	G	ENST00000367135	ENSG00000174502	SLC26A9	TRUE	FALSE
chr1	205921565	C	T	ENST00000367135	ENSG00000174502	SLC26A9	TRUE	FALSE
chr1	205921568	T	A	ENST00000367135	ENSG00000174502	SLC26A9	TRUE	TRUE
chr1	205921580	T	A	ENST00000367135	ENSG00000174502	SLC26A9	TRUE	TRUE
chr1	205921591	A	T	ENST00000367135	ENSG00000174502	SLC26A9	TRUE	TRUE
chr1	205921610	C	A	ENST00000367135	ENSG00000174502	SLC26A9	TRUE	TRUE
chr1	205921679	C	A	ENST00000367135	ENSG00000174502	SLC26A9	TRUE	TRUE
chr1	205921691	C	A	ENST00000367135	ENSG00000174502	SLC26A9	TRUE	TRUE
chr1	205921709	C	A	ENST00000367135	ENSG00000174502	SLC26A9	TRUE	TRUE
chr1	205921715	G	A	ENST00000367135	ENSG00000174502	SLC26A9	TRUE	TRUE
chr1	205921723	G	C	ENST00000367135	ENSG00000174502	SLC26A9	TRUE	TRUE
chr1	205921723	G	T	ENST00000367135	ENSG00000174502	SLC26A9	TRUE	TRUE
chr1	205921749	A	C	ENST00000367135	ENSG00000174502	SLC26A9	TRUE	TRUE
chr1	205921749	A	T	ENST00000367135	ENSG00000174502	SLC26A9	TRUE	TRUE
chr1	205921781	G	A	ENST00000367135	ENSG00000174502	SLC26A9	TRUE	TRUE
chr1	205921814	C	A	ENST00000367135	ENSG00000174502	SLC26A9	TRUE	TRUE
chr1	205921823	G	A	ENST00000367135	ENSG00000174502	SLC26A9	TRUE	TRUE
chr1	205921826	G	A	ENST00000367135	ENSG00000174502	SLC26A9	TRUE	TRUE
chr1	205921832	C	A	ENST00000367135	ENSG00000174502	SLC26A9	TRUE	TRUE
chr1	205921835	G	A	ENST00000367135	ENSG00000174502	SLC26A9	TRUE	TRUE
chr1	205921848	C	A	ENST00000367135	ENSG00000174502	SLC26A9	TRUE	FALSE
chr1	205921848	C	G	ENST00000367135	ENSG00000174502	SLC26A9	TRUE	FALSE
chr1	205921848	C	T	ENST00000367135	ENSG00000174502	SLC26A9	TRUE	FALSE
chr1	205921849	T	A	ENST00000367135	ENSG00000174502	SLC26A9	TRUE	FALSE
chr1	205921849	T	C	ENST00000367135	ENSG00000174502	SLC26A9	TRUE	FALSE
chr1	205921849	T	G	ENST00000367135	ENSG00000174502	SLC26A9	TRUE	FALSE
chr1	205923080	A	C	ENST00000367135	ENSG00000174502	SLC26A9	TRUE	FALSE
chr1	205923080	A	G	ENST00000367135	ENSG00000174502	SLC26A9	TRUE	FALSE
chr1	205923080	A	T	ENST00000367135	ENSG00000174502	SLC26A9	TRUE	FALSE
chr1	205923081	C	A	ENST00000367135	ENSG00000174502	SLC26A9	TRUE	FALSE
chr1	205923081	C	G	ENST00000367135	ENSG00000174502	SLC26A9	TRUE	FALSE
chr1	205923081	C	T	ENST00000367135	ENSG00000174502	SLC26A9	TRUE	FALSE
chr1	205923084	T	A	ENST00000367135	ENSG00000174502	SLC26A9	TRUE	TRUE
chr1	205923090	T	A	ENST00000367135	ENSG00000174502	SLC26A9	TRUE	TRUE
chr1	205923111	G	A	ENST00000367135	ENSG00000174502	SLC26A9	TRUE	TRUE
chr1	205923114	G	A	ENST00000367135	ENSG00000174502	SLC26A9	TRUE	TRUE
chr1	205923129	T	A	ENST00000367135	ENSG00000174502	SLC26A9	TRUE	TRUE
chr1	205923135	T	A	ENST00000367135	ENSG00000174502	SLC26A9	TRUE	TRUE
chr1	205923138	C	A	ENST00000367135	ENSG00000174502	SLC26A9	TRUE	TRUE
chr1	205923141	G	A	ENST00000367135	ENSG00000174502	SLC26A9	TRUE	TRUE
chr1	205923144	T	A	ENST00000367135	ENSG00000174502	SLC26A9	TRUE	TRUE
chr1	205923147	T	A	ENST00000367135	ENSG00000174502	SLC26A9	TRUE	TRUE
chr1	205923151	G	C	ENST00000367135	ENSG00000174502	SLC26A9	TRUE	TRUE
chr1	205923151	G	T	ENST00000367135	ENSG00000174502	SLC26A9	TRUE	TRUE
chr1	205923156	T	A	ENST00000367135	ENSG00000174502	SLC26A9	TRUE	TRUE
chr1	205923159	G	A	ENST00000367135	ENSG00000174502	SLC26A9	TRUE	TRUE
chr1	205923162	T	A	ENST00000367135	ENSG00000174502	SLC26A9	TRUE	TRUE
chr1	205923170	A	C	ENST00000367135	ENSG00000174502	SLC26A9	TRUE	TRUE
chr1	205923170	A	T	ENST00000367135	ENSG00000174502	SLC26A9	TRUE	TRUE
chr1	205923177	T	A	ENST00000367135	ENSG00000174502	SLC26A9	TRUE	TRUE
chr1	205923180	G	A	ENST00000367135	ENSG00000174502	SLC26A9	TRUE	TRUE
chr1	205923196	C	A	ENST00000367135	ENSG00000174502	SLC26A9	TRUE	FALSE
chr1	205923196	C	G	ENST00000367135	ENSG00000174502	SLC26A9	TRUE	FALSE
chr1	205923196	C	T	ENST00000367135	ENSG00000174502	SLC26A9	TRUE	FALSE
chr1	205923197	T	A	ENST00000367135	ENSG00000174502	SLC26A9	TRUE	FALSE
chr1	205923197	T	C	ENST00000367135	ENSG00000174502	SLC26A9	TRUE	FALSE
chr1	205923197	T	G	ENST00000367135	ENSG00000174502	SLC26A9	TRUE	FALSE
chr1	205923333	A	C	ENST00000367135	ENSG00000174502	SLC26A9	TRUE	FALSE
chr1	205923333	A	G	ENST00000367135	ENSG00000174502	SLC26A9	TRUE	FALSE
chr1	205923333	A	T	ENST00000367135	ENSG00000174502	SLC26A9	TRUE	FALSE
chr1	205923334	C	A	ENST00000367135	ENSG00000174502	SLC26A9	TRUE	FALSE
chr1	205923334	C	G	ENST00000367135	ENSG00000174502	SLC26A9	TRUE	FALSE
chr1	205923334	C	T	ENST00000367135	ENSG00000174502	SLC26A9	TRUE	FALSE
chr1	205923337	T	A	ENST00000367135	ENSG00000174502	SLC26A9	TRUE	TRUE
chr1	205923349	T	A	ENST00000367135	ENSG00000174502	SLC26A9	TRUE	TRUE
chr1	205923352	G	A	ENST00000367135	ENSG00000174502	SLC26A9	TRUE	TRUE
chr1	205923364	C	A	ENST00000367135	ENSG00000174502	SLC26A9	TRUE	TRUE
chr1	205923366	G	C	ENST00000367135	ENSG00000174502	SLC26A9	TRUE	TRUE
chr1	205923366	G	T	ENST00000367135	ENSG00000174502	SLC26A9	TRUE	TRUE
chr1	205923377	G	C	ENST00000367135	ENSG00000174502	SLC26A9	TRUE	TRUE
chr1	205923377	G	T	ENST00000367135	ENSG00000174502	SLC26A9	TRUE	TRUE
chr1	205923389	G	T	ENST00000367135	ENSG00000174502	SLC26A9	TRUE	TRUE
chr1	205923392	G	C	ENST00000367135	ENSG00000174502	SLC26A9	TRUE	TRUE
chr1	205923392	G	T	ENST00000367135	ENSG00000174502	SLC26A9	TRUE	TRUE
chr1	205923406	T	A	ENST00000367135	ENSG00000174502	SLC26A9	TRUE	TRUE
chr1	205923415	G	A	ENST00000367135	ENSG00000174502	SLC26A9	TRUE	TRUE
chr1	205923424	G	A	ENST00000367135	ENSG00000174502	SLC26A9	TRUE	TRUE
chr1	205923428	C	A	ENST00000367135	ENSG00000174502	SLC26A9	TRUE	FALSE
chr1	205923428	C	G	ENST00000367135	ENSG00000174502	SLC26A9	TRUE	FALSE
chr1	205923428	C	T	ENST00000367135	ENSG00000174502	SLC26A9	TRUE	FALSE
chr1	205923429	T	A	ENST00000367135	ENSG00000174502	SLC26A9	TRUE	FALSE
chr1	205923429	T	C	ENST00000367135	ENSG00000174502	SLC26A9	TRUE	FALSE
chr1	205923429	T	G	ENST00000367135	ENSG00000174502	SLC26A9	TRUE	FALSE
chr1	205923542	A	C	ENST00000367135	ENSG00000174502	SLC26A9	TRUE	FALSE
chr1	205923542	A	G	ENST00000367135	ENSG00000174502	SLC26A9	TRUE	FALSE
chr1	205923542	A	T	ENST00000367135	ENSG00000174502	SLC26A9	TRUE	FALSE
chr1	205923543	C	A	ENST00000367135	ENSG00000174502	SLC26A9	TRUE	FALSE
chr1	205923543	C	G	ENST00000367135	ENSG00000174502	SLC26A9	TRUE	FALSE
chr1	205923543	C	T	ENST00000367135	ENSG00000174502	SLC26A9	TRUE	FALSE
chr1	205923550	A	C	ENST00000367135	ENSG00000174502	SLC26A9	TRUE	TRUE
chr1	205923550	A	T	ENST00000367135	ENSG00000174502	SLC26A9	TRUE	TRUE
chr1	205923558	T	A	ENST00000367135	ENSG00000174502	SLC26A9	TRUE	TRUE
chr1	205923568	A	C	ENST00000367135	ENSG00000174502	SLC26A9	TRUE	TRUE
chr1	205923568	A	T	ENST00000367135	ENSG00000174502	SLC26A9	TRUE	TRUE
chr1	205923591	G	A	ENST00000367135	ENSG00000174502	SLC26A9	TRUE	TRUE
chr1	205923601	A	C	ENST00000367135	ENSG00000174502	SLC26A9	TRUE	TRUE
chr1	205923601	A	T	ENST00000367135	ENSG00000174502	SLC26A9	TRUE	TRUE
chr1	205923612	G	A	ENST00000367135	ENSG00000174502	SLC26A9	TRUE	TRUE
chr1	205923614	C	A	ENST00000367135	ENSG00000174502	SLC26A9	TRUE	FALSE
chr1	205923614	C	G	ENST00000367135	ENSG00000174502	SLC26A9	TRUE	FALSE
chr1	205923614	C	T	ENST00000367135	ENSG00000174502	SLC26A9	TRUE	FALSE
chr1	205923615	T	A	ENST00000367135	ENSG00000174502	SLC26A9	TRUE	FALSE
chr1	205923615	T	C	ENST00000367135	ENSG00000174502	SLC26A9	TRUE	FALSE
chr1	205923615	T	G	ENST00000367135	ENSG00000174502	SLC26A9	TRUE	FALSE
chr1	205924381	A	C	ENST00000367135	ENSG00000174502	SLC26A9	TRUE	FALSE
chr1	205924381	A	G	ENST00000367135	ENSG00000174502	SLC26A9	TRUE	FALSE
chr1	205924381	A	T	ENST00000367135	ENSG00000174502	SLC26A9	TRUE	FALSE
chr1	205924382	C	A	ENST00000367135	ENSG00000174502	SLC26A9	TRUE	FALSE
chr1	205924382	C	G	ENST00000367135	ENSG00000174502	SLC26A9	TRUE	FALSE
chr1	205924382	C	T	ENST00000367135	ENSG00000174502	SLC26A9	TRUE	FALSE
chr1	205924387	G	A	ENST00000367135	ENSG00000174502	SLC26A9	TRUE	TRUE
chr1	205924393	G	A	ENST00000367135	ENSG00000174502	SLC26A9	TRUE	TRUE
chr1	205924439	A	C	ENST00000367135	ENSG00000174502	SLC26A9	TRUE	TRUE
chr1	205924439	A	T	ENST00000367135	ENSG00000174502	SLC26A9	TRUE	TRUE
chr1	205924481	C	T	ENST00000367135	ENSG00000174502	SLC26A9	TRUE	TRUE
chr1	205924482	C	T	ENST00000367135	ENSG00000174502	SLC26A9	TRUE	TRUE
chr1	205924487	G	T	ENST00000367135	ENSG00000174502	SLC26A9	TRUE	TRUE
chr1	205924490	C	A	ENST00000367135	ENSG00000174502	SLC26A9	FALSE	FALSE
chr1	205924490	C	G	ENST00000367135	ENSG00000174502	SLC26A9	FALSE	FALSE
chr1	205924490	C	T	ENST00000367135	ENSG00000174502	SLC26A9	FALSE	FALSE
chr1	205924491	T	A	ENST00000367135	ENSG00000174502	SLC26A9	FALSE	FALSE
chr1	205924491	T	C	ENST00000367135	ENSG00000174502	SLC26A9	FALSE	FALSE
chr1	205924491	T	G	ENST00000367135	ENSG00000174502	SLC26A9	FALSE	FALSE
chr1	205926533	A	C	ENST00000367135	ENSG00000174502	SLC26A9	TRUE	FALSE
chr1	205926533	A	G	ENST00000367135	ENSG00000174502	SLC26A9	FALSE	FALSE
chr1	205926533	A	T	ENST00000367135	ENSG00000174502	SLC26A9	TRUE	FALSE
chr1	205926534	C	A	ENST00000367135	ENSG00000174502	SLC26A9	TRUE	FALSE
chr1	205926534	C	G	ENST00000367135	ENSG00000174502	SLC26A9	TRUE	FALSE
chr1	205926534	C	T	ENST00000367135	ENSG00000174502	SLC26A9	FALSE	FALSE
chr1	205926535	A	T	ENST00000367135	ENSG00000174502	SLC26A9	TRUE	TRUE
chr1	205926546	T	A	ENST00000367135	ENSG00000174502	SLC26A9	TRUE	TRUE
chr1	205926552	T	A	ENST00000367135	ENSG00000174502	SLC26A9	TRUE	TRUE
chr1	205926556	C	T	ENST00000367135	ENSG00000174502	SLC26A9	TRUE	TRUE
chr1	205926557	C	T	ENST00000367135	ENSG00000174502	SLC26A9	TRUE	TRUE
chr1	205926562	G	C	ENST00000367135	ENSG00000174502	SLC26A9	TRUE	TRUE
chr1	205926562	G	T	ENST00000367135	ENSG00000174502	SLC26A9	TRUE	TRUE
chr1	205926565	G	C	ENST00000367135	ENSG00000174502	SLC26A9	TRUE	TRUE
chr1	205926565	G	T	ENST00000367135	ENSG00000174502	SLC26A9	TRUE	TRUE
chr1	205926582	G	A	ENST00000367135	ENSG00000174502	SLC26A9	TRUE	TRUE
chr1	205926585	T	A	ENST00000367135	ENSG00000174502	SLC26A9	TRUE	TRUE
chr1	205926597	T	A	ENST00000367135	ENSG00000174502	SLC26A9	TRUE	TRUE
chr1	205926621	C	A	ENST00000367135	ENSG00000174502	SLC26A9	TRUE	TRUE
chr1	205926631	C	A	ENST00000367135	ENSG00000174502	SLC26A9	TRUE	FALSE
chr1	205926631	C	G	ENST00000367135	ENSG00000174502	SLC26A9	TRUE	FALSE
chr1	205926631	C	T	ENST00000367135	ENSG00000174502	SLC26A9	TRUE	FALSE
chr1	205926632	T	A	ENST00000367135	ENSG00000174502	SLC26A9	TRUE	FALSE
chr1	205926632	T	C	ENST00000367135	ENSG00000174502	SLC26A9	TRUE	FALSE
chr1	205926632	T	G	ENST00000367135	ENSG00000174502	SLC26A9	TRUE	FALSE
chr1	205927209	A	C	ENST00000367135	ENSG00000174502	SLC26A9	TRUE	FALSE
chr1	205927209	A	G	ENST00000367135	ENSG00000174502	SLC26A9	TRUE	FALSE
chr1	205927209	A	T	ENST00000367135	ENSG00000174502	SLC26A9	TRUE	FALSE
chr1	205927210	C	A	ENST00000367135	ENSG00000174502	SLC26A9	TRUE	FALSE
chr1	205927210	C	G	ENST00000367135	ENSG00000174502	SLC26A9	TRUE	FALSE
chr1	205927210	C	T	ENST00000367135	ENSG00000174502	SLC26A9	TRUE	FALSE
chr1	205927213	T	A	ENST00000367135	ENSG00000174502	SLC26A9	TRUE	TRUE
chr1	205927223	A	C	ENST00000367135	ENSG00000174502	SLC26A9	TRUE	TRUE
chr1	205927223	A	T	ENST00000367135	ENSG00000174502	SLC26A9	TRUE	TRUE
chr1	205927229	A	C	ENST00000367135	ENSG00000174502	SLC26A9	TRUE	TRUE
chr1	205927229	A	T	ENST00000367135	ENSG00000174502	SLC26A9	TRUE	TRUE
chr1	205927274	A	T	ENST00000367135	ENSG00000174502	SLC26A9	TRUE	TRUE
chr1	205927289	C	A	ENST00000367135	ENSG00000174502	SLC26A9	TRUE	FALSE
chr1	205927289	C	G	ENST00000367135	ENSG00000174502	SLC26A9	TRUE	FALSE
chr1	205927289	C	T	ENST00000367135	ENSG00000174502	SLC26A9	TRUE	FALSE
chr1	205927290	T	A	ENST00000367135	ENSG00000174502	SLC26A9	TRUE	FALSE
chr1	205927290	T	C	ENST00000367135	ENSG00000174502	SLC26A9	TRUE	FALSE
chr1	205927290	T	G	ENST00000367135	ENSG00000174502	SLC26A9	TRUE	FALSE
chr1	205927490	A	C	ENST00000367135	ENSG00000174502	SLC26A9	TRUE	FALSE
chr1	205927490	A	G	ENST00000367135	ENSG00000174502	SLC26A9	FALSE	FALSE
chr1	205927490	A	T	ENST00000367135	ENSG00000174502	SLC26A9	TRUE	FALSE
chr1	205927491	C	A	ENST00000367135	ENSG00000174502	SLC26A9	TRUE	FALSE
chr1	205927491	C	G	ENST00000367135	ENSG00000174502	SLC26A9	TRUE	FALSE
chr1	205927491	C	T	ENST00000367135	ENSG00000174502	SLC26A9	TRUE	FALSE
chr1	205927494	G	A	ENST00000367135	ENSG00000174502	SLC26A9	TRUE	TRUE
chr1	205927500	T	A	ENST00000367135	ENSG00000174502	SLC26A9	TRUE	TRUE
chr1	205927503	C	A	ENST00000367135	ENSG00000174502	SLC26A9	TRUE	TRUE
chr1	205927506	C	A	ENST00000367135	ENSG00000174502	SLC26A9	TRUE	TRUE
chr1	205927512	C	A	ENST00000367135	ENSG00000174502	SLC26A9	TRUE	TRUE
chr1	205927540	A	T	ENST00000367135	ENSG00000174502	SLC26A9	TRUE	TRUE
chr1	205927543	G	T	ENST00000367135	ENSG00000174502	SLC26A9	TRUE	TRUE
chr1	205927560	T	A	ENST00000367135	ENSG00000174502	SLC26A9	TRUE	TRUE
chr1	205927585	G	T	ENST00000367135	ENSG00000174502	SLC26A9	TRUE	TRUE
chr1	205927605	C	A	ENST00000367135	ENSG00000174502	SLC26A9	TRUE	TRUE
chr1	205927606	C	A	ENST00000367135	ENSG00000174502	SLC26A9	TRUE	FALSE
chr1	205927606	C	G	ENST00000367135	ENSG00000174502	SLC26A9	TRUE	FALSE
chr1	205927606	C	T	ENST00000367135	ENSG00000174502	SLC26A9	TRUE	FALSE
chr1	205927607	T	A	ENST00000367135	ENSG00000174502	SLC26A9	TRUE	FALSE
chr1	205927607	T	C	ENST00000367135	ENSG00000174502	SLC26A9	TRUE	FALSE
chr1	205927607	T	G	ENST00000367135	ENSG00000174502	SLC26A9	TRUE	FALSE
chr1	205927900	A	C	ENST00000367135	ENSG00000174502	SLC26A9	TRUE	FALSE
chr1	205927900	A	G	ENST00000367135	ENSG00000174502	SLC26A9	TRUE	FALSE
chr1	205927900	A	T	ENST00000367135	ENSG00000174502	SLC26A9	TRUE	FALSE
chr1	205927901	C	A	ENST00000367135	ENSG00000174502	SLC26A9	TRUE	FALSE
chr1	205927901	C	G	ENST00000367135	ENSG00000174502	SLC26A9	TRUE	FALSE
chr1	205927901	C	T	ENST00000367135	ENSG00000174502	SLC26A9	TRUE	FALSE
chr1	205927904	G	A	ENST00000367135	ENSG00000174502	SLC26A9	TRUE	TRUE
chr1	205927909	G	T	ENST00000367135	ENSG00000174502	SLC26A9	TRUE	TRUE
chr1	205927920	G	C	ENST00000367135	ENSG00000174502	SLC26A9	TRUE	TRUE
chr1	205927920	G	T	ENST00000367135	ENSG00000174502	SLC26A9	TRUE	TRUE
chr1	205927931	T	A	ENST00000367135	ENSG00000174502	SLC26A9	TRUE	TRUE
chr1	205927968	G	C	ENST00000367135	ENSG00000174502	SLC26A9	TRUE	TRUE
chr1	205927968	G	T	ENST00000367135	ENSG00000174502	SLC26A9	TRUE	TRUE
chr1	205928012	T	A	ENST00000367135	ENSG00000174502	SLC26A9	TRUE	TRUE
chr1	205928013	C	T	ENST00000367135	ENSG00000174502	SLC26A9	TRUE	TRUE
chr1	205928014	C	T	ENST00000367135	ENSG00000174502	SLC26A9	TRUE	TRUE
chr1	205928018	G	A	ENST00000367135	ENSG00000174502	SLC26A9	TRUE	TRUE
chr1	205928020	G	C	ENST00000367135	ENSG00000174502	SLC26A9	TRUE	TRUE
chr1	205928020	G	T	ENST00000367135	ENSG00000174502	SLC26A9	TRUE	TRUE
chr1	205928032	G	T	ENST00000367135	ENSG00000174502	SLC26A9	TRUE	TRUE
chr1	205928050	C	A	ENST00000367135	ENSG00000174502	SLC26A9	TRUE	FALSE
chr1	205928050	C	G	ENST00000367135	ENSG00000174502	SLC26A9	TRUE	FALSE
chr1	205928050	C	T	ENST00000367135	ENSG00000174502	SLC26A9	TRUE	FALSE
chr1	205928051	T	A	ENST00000367135	ENSG00000174502	SLC26A9	TRUE	FALSE
chr1	205928051	T	C	ENST00000367135	ENSG00000174502	SLC26A9	TRUE	FALSE
chr1	205928051	T	G	ENST00000367135	ENSG00000174502	SLC26A9	TRUE	FALSE
chr1	205928825	A	C	ENST00000367135	ENSG00000174502	SLC26A9	TRUE	FALSE
chr1	205928825	A	G	ENST00000367135	ENSG00000174502	SLC26A9	TRUE	FALSE
chr1	205928825	A	T	ENST00000367135	ENSG00000174502	SLC26A9	TRUE	FALSE
chr1	205928826	C	A	ENST00000367135	ENSG00000174502	SLC26A9	TRUE	FALSE
chr1	205928826	C	G	ENST00000367135	ENSG00000174502	SLC26A9	TRUE	FALSE
chr1	205928826	C	T	ENST00000367135	ENSG00000174502	SLC26A9	TRUE	FALSE
chr1	205928834	G	A	ENST00000367135	ENSG00000174502	SLC26A9	TRUE	TRUE
chr1	205928840	C	A	ENST00000367135	ENSG00000174502	SLC26A9	TRUE	TRUE
chr1	205928843	C	A	ENST00000367135	ENSG00000174502	SLC26A9	TRUE	TRUE
chr1	205928852	G	A	ENST00000367135	ENSG00000174502	SLC26A9	TRUE	TRUE
chr1	205928859	A	C	ENST00000367135	ENSG00000174502	SLC26A9	TRUE	TRUE
chr1	205928859	A	T	ENST00000367135	ENSG00000174502	SLC26A9	TRUE	TRUE
chr1	205928864	T	A	ENST00000367135	ENSG00000174502	SLC26A9	TRUE	TRUE
chr1	205928867	T	A	ENST00000367135	ENSG00000174502	SLC26A9	TRUE	TRUE
chr1	205928876	T	A	ENST00000367135	ENSG00000174502	SLC26A9	TRUE	TRUE
chr1	205928877	A	T	ENST00000367135	ENSG00000174502	SLC26A9	TRUE	TRUE
chr1	205928910	C	A	ENST00000367135	ENSG00000174502	SLC26A9	TRUE	FALSE
chr1	205928910	C	G	ENST00000367135	ENSG00000174502	SLC26A9	TRUE	FALSE
chr1	205928910	C	T	ENST00000367135	ENSG00000174502	SLC26A9	TRUE	FALSE
chr1	205928911	T	A	ENST00000367135	ENSG00000174502	SLC26A9	TRUE	FALSE
chr1	205928911	T	C	ENST00000367135	ENSG00000174502	SLC26A9	TRUE	FALSE
chr1	205928911	T	G	ENST00000367135	ENSG00000174502	SLC26A9	TRUE	FALSE
chr1	205929202	A	C	ENST00000367135	ENSG00000174502	SLC26A9	TRUE	FALSE
chr1	205929202	A	G	ENST00000367135	ENSG00000174502	SLC26A9	TRUE	FALSE
chr1	205929202	A	T	ENST00000367135	ENSG00000174502	SLC26A9	TRUE	FALSE
chr1	205929203	C	A	ENST00000367135	ENSG00000174502	SLC26A9	TRUE	FALSE
chr1	205929203	C	G	ENST00000367135	ENSG00000174502	SLC26A9	TRUE	FALSE
chr1	205929203	C	T	ENST00000367135	ENSG00000174502	SLC26A9	TRUE	FALSE
chr1	205929215	C	A	ENST00000367135	ENSG00000174502	SLC26A9	TRUE	TRUE
chr1	205929239	T	A	ENST00000367135	ENSG00000174502	SLC26A9	TRUE	TRUE
chr1	205929246	G	C	ENST00000367135	ENSG00000174502	SLC26A9	TRUE	TRUE
chr1	205929246	G	T	ENST00000367135	ENSG00000174502	SLC26A9	TRUE	TRUE
chr1	205929263	C	A	ENST00000367135	ENSG00000174502	SLC26A9	TRUE	TRUE
chr1	205929266	T	A	ENST00000367135	ENSG00000174502	SLC26A9	TRUE	TRUE
chr1	205929310	G	T	ENST00000367135	ENSG00000174502	SLC26A9	TRUE	TRUE
chr1	205929338	T	A	ENST00000367135	ENSG00000174502	SLC26A9	TRUE	TRUE
chr1	205929339	G	T	ENST00000367135	ENSG00000174502	SLC26A9	TRUE	TRUE
chr1	205929357	C	A	ENST00000367135	ENSG00000174502	SLC26A9	TRUE	FALSE
chr1	205929357	C	G	ENST00000367135	ENSG00000174502	SLC26A9	TRUE	FALSE
chr1	205929357	C	T	ENST00000367135	ENSG00000174502	SLC26A9	TRUE	FALSE
chr1	205929358	T	A	ENST00000367135	ENSG00000174502	SLC26A9	TRUE	FALSE
chr1	205929358	T	C	ENST00000367135	ENSG00000174502	SLC26A9	TRUE	FALSE
chr1	205929358	T	G	ENST00000367135	ENSG00000174502	SLC26A9	TRUE	FALSE
chr1	205929890	A	C	ENST00000367135	ENSG00000174502	SLC26A9	TRUE	FALSE
chr1	205929890	A	G	ENST00000367135	ENSG00000174502	SLC26A9	TRUE	FALSE
chr1	205929890	A	T	ENST00000367135	ENSG00000174502	SLC26A9	TRUE	FALSE
chr1	205929891	C	A	ENST00000367135	ENSG00000174502	SLC26A9	TRUE	FALSE
chr1	205929891	C	G	ENST00000367135	ENSG00000174502	SLC26A9	TRUE	FALSE
chr1	205929891	C	T	ENST00000367135	ENSG00000174502	SLC26A9	TRUE	FALSE
chr1	205929916	G	C	ENST00000367135	ENSG00000174502	SLC26A9	TRUE	TRUE
chr1	205929916	G	T	ENST00000367135	ENSG00000174502	SLC26A9	TRUE	TRUE
chr1	205929936	C	A	ENST00000367135	ENSG00000174502	SLC26A9	TRUE	TRUE
chr1	205929943	G	C	ENST00000367135	ENSG00000174502	SLC26A9	TRUE	TRUE
chr1	205929943	G	T	ENST00000367135	ENSG00000174502	SLC26A9	TRUE	TRUE
chr1	205929948	T	A	ENST00000367135	ENSG00000174502	SLC26A9	TRUE	TRUE
chr1	205929956	G	T	ENST00000367135	ENSG00000174502	SLC26A9	TRUE	TRUE
chr1	205929969	G	A	ENST00000367135	ENSG00000174502	SLC26A9	TRUE	TRUE
chr1	205930008	C	A	ENST00000367135	ENSG00000174502	SLC26A9	TRUE	TRUE
chr1	205930015	G	C	ENST00000367135	ENSG00000174502	SLC26A9	TRUE	TRUE
chr1	205930015	G	T	ENST00000367135	ENSG00000174502	SLC26A9	TRUE	TRUE
chr1	205930038	G	A	ENST00000367135	ENSG00000174502	SLC26A9	TRUE	TRUE
chr1	205930057	C	A	ENST00000367135	ENSG00000174502	SLC26A9	TRUE	FALSE
chr1	205930057	C	G	ENST00000367135	ENSG00000174502	SLC26A9	TRUE	FALSE
chr1	205930057	C	T	ENST00000367135	ENSG00000174502	SLC26A9	TRUE	FALSE
chr1	205930058	T	A	ENST00000367135	ENSG00000174502	SLC26A9	TRUE	FALSE
chr1	205930058	T	C	ENST00000367135	ENSG00000174502	SLC26A9	TRUE	FALSE
chr1	205930058	T	G	ENST00000367135	ENSG00000174502	SLC26A9	TRUE	FALSE
chr1	205931858	A	C	ENST00000367135	ENSG00000174502	SLC26A9	TRUE	FALSE
chr1	205931858	A	G	ENST00000367135	ENSG00000174502	SLC26A9	FALSE	FALSE
chr1	205931858	A	T	ENST00000367135	ENSG00000174502	SLC26A9	TRUE	FALSE
chr1	205931859	C	A	ENST00000367135	ENSG00000174502	SLC26A9	TRUE	FALSE
chr1	205931859	C	G	ENST00000367135	ENSG00000174502	SLC26A9	TRUE	FALSE
chr1	205931859	C	T	ENST00000367135	ENSG00000174502	SLC26A9	TRUE	FALSE
chr1	205931862	G	A	ENST00000367135	ENSG00000174502	SLC26A9	TRUE	TRUE
chr1	205931878	G	T	ENST00000367135	ENSG00000174502	SLC26A9	TRUE	TRUE
chr1	205931894	G	C	ENST00000367135	ENSG00000174502	SLC26A9	TRUE	TRUE
chr1	205931894	G	T	ENST00000367135	ENSG00000174502	SLC26A9	TRUE	TRUE
chr1	205931910	C	A	ENST00000367135	ENSG00000174502	SLC26A9	TRUE	TRUE
chr1	205931916	C	A	ENST00000367135	ENSG00000174502	SLC26A9	TRUE	TRUE
chr1	205931935	A	C	ENST00000367135	ENSG00000174502	SLC26A9	TRUE	TRUE
chr1	205931935	A	T	ENST00000367135	ENSG00000174502	SLC26A9	TRUE	TRUE
chr1	205931943	C	A	ENST00000367135	ENSG00000174502	SLC26A9	TRUE	TRUE
chr1	205931967	G	A	ENST00000367135	ENSG00000174502	SLC26A9	TRUE	TRUE
chr1	205931973	T	A	ENST00000367135	ENSG00000174502	SLC26A9	TRUE	TRUE
chr1	205931975	G	T	ENST00000367135	ENSG00000174502	SLC26A9	TRUE	TRUE
chr1	205931979	C	A	ENST00000367135	ENSG00000174502	SLC26A9	TRUE	TRUE
chr1	205931991	G	A	ENST00000367135	ENSG00000174502	SLC26A9	TRUE	TRUE
chr1	205931995	A	T	ENST00000367135	ENSG00000174502	SLC26A9	TRUE	TRUE
chr1	205932036	C	A	ENST00000367135	ENSG00000174502	SLC26A9	TRUE	FALSE
chr1	205932036	C	G	ENST00000367135	ENSG00000174502	SLC26A9	FALSE	FALSE
chr1	205932036	C	T	ENST00000367135	ENSG00000174502	SLC26A9	TRUE	FALSE
chr1	205932037	T	A	ENST00000367135	ENSG00000174502	SLC26A9	TRUE	FALSE
chr1	205932037	T	C	ENST00000367135	ENSG00000174502	SLC26A9	TRUE	FALSE
chr1	205932037	T	G	ENST00000367135	ENSG00000174502	SLC26A9	TRUE	FALSE
chr1	205932700	A	C	ENST00000367135	ENSG00000174502	SLC26A9	TRUE	FALSE
chr1	205932700	A	G	ENST00000367135	ENSG00000174502	SLC26A9	TRUE	FALSE
chr1	205932700	A	T	ENST00000367135	ENSG00000174502	SLC26A9	TRUE	FALSE
chr1	205932701	C	A	ENST00000367135	ENSG00000174502	SLC26A9	TRUE	FALSE
chr1	205932701	C	G	ENST00000367135	ENSG00000174502	SLC26A9	TRUE	FALSE
chr1	205932701	C	T	ENST00000367135	ENSG00000174502	SLC26A9	TRUE	FALSE
chr1	205932714	G	A	ENST00000367135	ENSG00000174502	SLC26A9	TRUE	TRUE
chr1	205932736	G	C	ENST00000367135	ENSG00000174502	SLC26A9	TRUE	TRUE
chr1	205932736	G	T	ENST00000367135	ENSG00000174502	SLC26A9	TRUE	TRUE
chr1	205932763	G	C	ENST00000367135	ENSG00000174502	SLC26A9	TRUE	TRUE
chr1	205932763	G	T	ENST00000367135	ENSG00000174502	SLC26A9	TRUE	TRUE
chr1	205932813	C	A	ENST00000367135	ENSG00000174502	SLC26A9	TRUE	FALSE
chr1	205932813	C	G	ENST00000367135	ENSG00000174502	SLC26A9	TRUE	FALSE
chr1	205932813	C	T	ENST00000367135	ENSG00000174502	SLC26A9	TRUE	FALSE
chr1	205932814	T	A	ENST00000367135	ENSG00000174502	SLC26A9	TRUE	FALSE
chr1	205932814	T	C	ENST00000367135	ENSG00000174502	SLC26A9	TRUE	FALSE
chr1	205932814	T	G	ENST00000367135	ENSG00000174502	SLC26A9	TRUE	FALSE
chr1	205932943	A	C	ENST00000367135	ENSG00000174502	SLC26A9	TRUE	FALSE
chr1	205932943	A	G	ENST00000367135	ENSG00000174502	SLC26A9	TRUE	FALSE
chr1	205932943	A	T	ENST00000367135	ENSG00000174502	SLC26A9	TRUE	FALSE
chr1	205932944	C	A	ENST00000367135	ENSG00000174502	SLC26A9	TRUE	FALSE
chr1	205932944	C	G	ENST00000367135	ENSG00000174502	SLC26A9	TRUE	FALSE
chr1	205932944	C	T	ENST00000367135	ENSG00000174502	SLC26A9	TRUE	FALSE
chr1	205932948	G	A	ENST00000367135	ENSG00000174502	SLC26A9	TRUE	TRUE
chr1	205932957	G	A	ENST00000367135	ENSG00000174502	SLC26A9	TRUE	TRUE
chr1	205932966	C	A	ENST00000367135	ENSG00000174502	SLC26A9	TRUE	TRUE
chr1	205932978	C	A	ENST00000367135	ENSG00000174502	SLC26A9	TRUE	TRUE
chr1	205933000	G	C	ENST00000367135	ENSG00000174502	SLC26A9	TRUE	TRUE
chr1	205933000	G	T	ENST00000367135	ENSG00000174502	SLC26A9	TRUE	TRUE
chr1	205933008	T	A	ENST00000367135	ENSG00000174502	SLC26A9	TRUE	TRUE
chr1	205933014	T	A	ENST00000367135	ENSG00000174502	SLC26A9	TRUE	TRUE
chr1	205933015	G	C	ENST00000367135	ENSG00000174502	SLC26A9	TRUE	TRUE
chr1	205933015	G	T	ENST00000367135	ENSG00000174502	SLC26A9	TRUE	TRUE
chr1	205933020	T	A	ENST00000367135	ENSG00000174502	SLC26A9	TRUE	TRUE
chr1	205933027	C	T	ENST00000367135	ENSG00000174502	SLC26A9	TRUE	TRUE
chr1	205933028	C	T	ENST00000367135	ENSG00000174502	SLC26A9	TRUE	TRUE
chr1	205933065	T	A	ENST00000367135	ENSG00000174502	SLC26A9	TRUE	TRUE
chr1	205933071	T	A	ENST00000367135	ENSG00000174502	SLC26A9	TRUE	TRUE
chr1	205933076	G	C	ENST00000367135	ENSG00000174502	SLC26A9	TRUE	TRUE
chr1	205933076	G	T	ENST00000367135	ENSG00000174502	SLC26A9	TRUE	TRUE
chr1	205933081	A	T	ENST00000367135	ENSG00000174502	SLC26A9	TRUE	TRUE
chr1	205933085	C	A	ENST00000367135	ENSG00000174502	SLC26A9	TRUE	FALSE
chr1	205933085	C	G	ENST00000367135	ENSG00000174502	SLC26A9	TRUE	FALSE
chr1	205933085	C	T	ENST00000367135	ENSG00000174502	SLC26A9	TRUE	FALSE
chr1	205933086	T	A	ENST00000367135	ENSG00000174502	SLC26A9	TRUE	FALSE
chr1	205933086	T	C	ENST00000367135	ENSG00000174502	SLC26A9	TRUE	FALSE
chr1	205933086	T	G	ENST00000367135	ENSG00000174502	SLC26A9	TRUE	FALSE
chr1	205935694	A	C	ENST00000367135	ENSG00000174502	SLC26A9	TRUE	FALSE
chr1	205935694	A	G	ENST00000367135	ENSG00000174502	SLC26A9	TRUE	FALSE
chr1	205935694	A	T	ENST00000367135	ENSG00000174502	SLC26A9	TRUE	FALSE
chr1	205935695	C	A	ENST00000367135	ENSG00000174502	SLC26A9	TRUE	FALSE
chr1	205935695	C	G	ENST00000367135	ENSG00000174502	SLC26A9	TRUE	FALSE
chr1	205935695	C	T	ENST00000367135	ENSG00000174502	SLC26A9	TRUE	FALSE
chr1	205935697	T	A	ENST00000367135	ENSG00000174502	SLC26A9	TRUE	TRUE
chr1	205935715	T	A	ENST00000367135	ENSG00000174502	SLC26A9	TRUE	TRUE
chr1	205935718	C	A	ENST00000367135	ENSG00000174502	SLC26A9	TRUE	TRUE
chr1	205935721	C	A	ENST00000367135	ENSG00000174502	SLC26A9	TRUE	TRUE
chr1	205935728	G	C	ENST00000367135	ENSG00000174502	SLC26A9	TRUE	TRUE
chr1	205935728	G	T	ENST00000367135	ENSG00000174502	SLC26A9	TRUE	TRUE
chr1	205935742	T	A	ENST00000367135	ENSG00000174502	SLC26A9	TRUE	TRUE
chr1	205935745	T	A	ENST00000367135	ENSG00000174502	SLC26A9	TRUE	TRUE
chr1	205935748	C	A	ENST00000367135	ENSG00000174502	SLC26A9	TRUE	TRUE
chr1	205935754	C	A	ENST00000367135	ENSG00000174502	SLC26A9	TRUE	FALSE
chr1	205935776	G	C	ENST00000367135	ENSG00000174502	SLC26A9	FALSE	FALSE
chr1	205935776	G	T	ENST00000367135	ENSG00000174502	SLC26A9	FALSE	FALSE
chr1	205935787	T	A	ENST00000367135	ENSG00000174502	SLC26A9	FALSE	FALSE
chr1	205935797	G	C	ENST00000367135	ENSG00000174502	SLC26A9	FALSE	FALSE
chr1	205935797	G	T	ENST00000367135	ENSG00000174502	SLC26A9	FALSE	FALSE
chr1	205935814	G	A	ENST00000367135	ENSG00000174502	SLC26A9	FALSE	FALSE
chr1	205935839	C	A	ENST00000367135	ENSG00000174502	SLC26A9	TRUE	FALSE
chr1	205935839	C	G	ENST00000367135	ENSG00000174502	SLC26A9	TRUE	FALSE
chr1	205935839	C	T	ENST00000367135	ENSG00000174502	SLC26A9	TRUE	FALSE
chr1	205935840	T	A	ENST00000367135	ENSG00000174502	SLC26A9	TRUE	FALSE
chr1	205935840	T	C	ENST00000367135	ENSG00000174502	SLC26A9	TRUE	FALSE
chr1	205935840	T	G	ENST00000367135	ENSG00000174502	SLC26A9	TRUE	FALSE
chr1	205943363	A	C	ENST00000367135	ENSG00000174502	SLC26A9	FALSE	FALSE
chr1	205943363	A	G	ENST00000367135	ENSG00000174502	SLC26A9	FALSE	FALSE
chr1	205943363	A	T	ENST00000367135	ENSG00000174502	SLC26A9	FALSE	FALSE
chr1	205943364	C	A	ENST00000367135	ENSG00000174502	SLC26A9	FALSE	FALSE
chr1	205943364	C	G	ENST00000367135	ENSG00000174502	SLC26A9	FALSE	FALSE
chr1	205943364	C	T	ENST00000367135	ENSG00000174502	SLC26A9	FALSE	FALSE
chr1	205978854	G	T	ENST00000617070	ENSG00000276600	RAB7B
chr1	205978857	G	T	ENST00000617070	ENSG00000276600	RAB7B
chr1	205978862	T	A	ENST00000617070	ENSG00000276600	RAB7B
chr1	205978870	G	C	ENST00000617070	ENSG00000276600	RAB7B
chr1	205978870	G	T	ENST00000617070	ENSG00000276600	RAB7B
chr1	205978874	G	A	ENST00000617070	ENSG00000276600	RAB7B
chr1	205978882	G	T	ENST00000617070	ENSG00000276600	RAB7B
chr1	205978889	T	A	ENST00000617070	ENSG00000276600	RAB7B
chr1	205978898	C	A	ENST00000617070	ENSG00000276600	RAB7B
chr1	205978913	C	A	ENST00000617070	ENSG00000276600	RAB7B
chr1	205978915	A	C	ENST00000617070	ENSG00000276600	RAB7B
chr1	205978915	A	T	ENST00000617070	ENSG00000276600	RAB7B
chr1	205978925	G	A	ENST00000617070	ENSG00000276600	RAB7B
chr1	205978926	G	C	ENST00000617070	ENSG00000276600	RAB7B
chr1	205978926	G	T	ENST00000617070	ENSG00000276600	RAB7B
chr1	205978929	C	A	ENST00000617070	ENSG00000276600	RAB7B	TRUE	FALSE
chr1	205978929	C	G	ENST00000617070	ENSG00000276600	RAB7B	TRUE	FALSE
chr1	205978929	C	T	ENST00000617070	ENSG00000276600	RAB7B	TRUE	FALSE
chr1	205978930	T	A	ENST00000617070	ENSG00000276600	RAB7B	TRUE	FALSE
chr1	205978930	T	C	ENST00000617070	ENSG00000276600	RAB7B	TRUE	FALSE
chr1	205978930	T	G	ENST00000617070	ENSG00000276600	RAB7B	TRUE	FALSE
chr1	205985538	A	C	ENST00000617070	ENSG00000276600	RAB7B	TRUE	FALSE
chr1	205985538	A	G	ENST00000617070	ENSG00000276600	RAB7B	TRUE	FALSE
chr1	205985538	A	T	ENST00000617070	ENSG00000276600	RAB7B	TRUE	FALSE
chr1	205985539	C	A	ENST00000617070	ENSG00000276600	RAB7B	TRUE	FALSE
chr1	205985539	C	G	ENST00000617070	ENSG00000276600	RAB7B	TRUE	FALSE
chr1	205985539	C	T	ENST00000617070	ENSG00000276600	RAB7B	TRUE	FALSE
chr1	205985544	G	T	ENST00000617070	ENSG00000276600	RAB7B
chr1	205985569	C	A	ENST00000617070	ENSG00000276600	RAB7B
chr1	205985578	G	A	ENST00000617070	ENSG00000276600	RAB7B
chr1	205985599	T	A	ENST00000617070	ENSG00000276600	RAB7B
chr1	205985611	C	A	ENST00000617070	ENSG00000276600	RAB7B
chr1	205985615	G	C	ENST00000617070	ENSG00000276600	RAB7B
chr1	205985615	G	T	ENST00000617070	ENSG00000276600	RAB7B
chr1	205985629	T	A	ENST00000617070	ENSG00000276600	RAB7B
chr1	205985632	C	A	ENST00000617070	ENSG00000276600	RAB7B
chr1	205985635	T	A	ENST00000617070	ENSG00000276600	RAB7B
chr1	205985636	A	T	ENST00000617070	ENSG00000276600	RAB7B
chr1	205985639	C	T	ENST00000617070	ENSG00000276600	RAB7B
chr1	205985640	C	T	ENST00000617070	ENSG00000276600	RAB7B
chr1	205985647	G	A	ENST00000617070	ENSG00000276600	RAB7B
chr1	205985656	C	A	ENST00000617070	ENSG00000276600	RAB7B
chr1	205985659	G	A	ENST00000617070	ENSG00000276600	RAB7B
chr1	205985666	C	A	ENST00000617070	ENSG00000276600	RAB7B	TRUE	FALSE
chr1	205985666	C	G	ENST00000617070	ENSG00000276600	RAB7B	TRUE	FALSE
chr1	205985666	C	T	ENST00000617070	ENSG00000276600	RAB7B	TRUE	FALSE
chr1	205985667	T	A	ENST00000617070	ENSG00000276600	RAB7B	TRUE	FALSE
chr1	205985667	T	C	ENST00000617070	ENSG00000276600	RAB7B	TRUE	FALSE
chr1	205985667	T	G	ENST00000617070	ENSG00000276600	RAB7B	TRUE	FALSE
chr1	205992478	A	C	ENST00000617070	ENSG00000276600	RAB7B	TRUE	FALSE
chr1	205992478	A	G	ENST00000617070	ENSG00000276600	RAB7B	TRUE	FALSE
chr1	205992478	A	T	ENST00000617070	ENSG00000276600	RAB7B	TRUE	FALSE
chr1	205992479	C	A	ENST00000617070	ENSG00000276600	RAB7B	TRUE	FALSE
chr1	205992479	C	G	ENST00000617070	ENSG00000276600	RAB7B	TRUE	FALSE
chr1	205992479	C	T	ENST00000617070	ENSG00000276600	RAB7B	TRUE	FALSE
chr1	205992482	T	A	ENST00000617070	ENSG00000276600	RAB7B
chr1	205992503	T	A	ENST00000617070	ENSG00000276600	RAB7B
chr1	205992511	A	T	ENST00000617070	ENSG00000276600	RAB7B
chr1	205992514	A	T	ENST00000617070	ENSG00000276600	RAB7B
chr1	205992525	G	C	ENST00000617070	ENSG00000276600	RAB7B
chr1	205992525	G	T	ENST00000617070	ENSG00000276600	RAB7B
chr1	205992533	G	A	ENST00000617070	ENSG00000276600	RAB7B
chr1	205992536	C	A	ENST00000617070	ENSG00000276600	RAB7B
chr1	205992551	T	A	ENST00000617070	ENSG00000276600	RAB7B
chr1	205992570	C	T	ENST00000617070	ENSG00000276600	RAB7B
chr1	205992571	C	T	ENST00000617070	ENSG00000276600	RAB7B
chr1	205992587	C	A	ENST00000617070	ENSG00000276600	RAB7B
chr1	205992596	C	A	ENST00000617070	ENSG00000276600	RAB7B
chr1	205992624	G	T	ENST00000617070	ENSG00000276600	RAB7B
chr1	205992641	T	A	ENST00000617070	ENSG00000276600	RAB7B
chr1	205992642	G	C	ENST00000617070	ENSG00000276600	RAB7B
chr1	205992642	G	T	ENST00000617070	ENSG00000276600	RAB7B
chr1	205992674	C	A	ENST00000617070	ENSG00000276600	RAB7B
chr1	205992677	G	A	ENST00000617070	ENSG00000276600	RAB7B
chr1	205992690	C	T	ENST00000617070	ENSG00000276600	RAB7B
chr1	205992691	C	T	ENST00000617070	ENSG00000276600	RAB7B
chr1	205992696	C	A	ENST00000617070	ENSG00000276600	RAB7B	TRUE	FALSE
chr1	205992696	C	G	ENST00000617070	ENSG00000276600	RAB7B	TRUE	FALSE
chr1	205992696	C	T	ENST00000617070	ENSG00000276600	RAB7B	TRUE	FALSE
chr1	205992697	T	A	ENST00000617070	ENSG00000276600	RAB7B	TRUE	FALSE
chr1	205992697	T	C	ENST00000617070	ENSG00000276600	RAB7B	TRUE	FALSE
chr1	205992697	T	G	ENST00000617070	ENSG00000276600	RAB7B	TRUE	FALSE
chr1	205993418	A	C	ENST00000617070	ENSG00000276600	RAB7B	TRUE	FALSE
chr1	205993418	A	G	ENST00000617070	ENSG00000276600	RAB7B	TRUE	FALSE
chr1	205993418	A	T	ENST00000617070	ENSG00000276600	RAB7B	TRUE	FALSE
chr1	205993419	C	A	ENST00000617070	ENSG00000276600	RAB7B	TRUE	FALSE
chr1	205993419	C	G	ENST00000617070	ENSG00000276600	RAB7B	TRUE	FALSE
chr1	205993419	C	T	ENST00000617070	ENSG00000276600	RAB7B	TRUE	FALSE
chr1	205993422	G	A	ENST00000617070	ENSG00000276600	RAB7B
chr1	205993424	A	C	ENST00000617070	ENSG00000276600	RAB7B
chr1	205993424	A	T	ENST00000617070	ENSG00000276600	RAB7B
chr1	205993428	T	A	ENST00000617070	ENSG00000276600	RAB7B
chr1	205993430	A	T	ENST00000617070	ENSG00000276600	RAB7B
chr1	205993445	A	T	ENST00000617070	ENSG00000276600	RAB7B
chr1	205993458	T	A	ENST00000617070	ENSG00000276600	RAB7B
chr1	205993488	G	A	ENST00000617070	ENSG00000276600	RAB7B
chr1	205993489	G	C	ENST00000617070	ENSG00000276600	RAB7B
chr1	205993489	G	T	ENST00000617070	ENSG00000276600	RAB7B
chr1	205993494	C	A	ENST00000617070	ENSG00000276600	RAB7B
chr1	205993497	C	A	ENST00000617070	ENSG00000276600	RAB7B
chr1	205993498	A	C	ENST00000617070	ENSG00000276600	RAB7B
chr1	205993498	A	T	ENST00000617070	ENSG00000276600	RAB7B
chr1	205993509	T	A	ENST00000617070	ENSG00000276600	RAB7B
chr1	205993516	A	C	ENST00000617070	ENSG00000276600	RAB7B
chr1	205993516	A	T	ENST00000617070	ENSG00000276600	RAB7B
chr1	205993521	G	A	ENST00000617070	ENSG00000276600	RAB7B
chr1	205993539	T	A	ENST00000617070	ENSG00000276600	RAB7B		FALSE
chr1	205993542	C	A	ENST00000617070	ENSG00000276600	RAB7B		FALSE
chr1	205993547	C	A	ENST00000617070	ENSG00000276600	RAB7B	TRUE	FALSE
chr1	205993547	C	G	ENST00000617070	ENSG00000276600	RAB7B	TRUE	FALSE
chr1	205993547	C	T	ENST00000617070	ENSG00000276600	RAB7B	TRUE	FALSE
chr1	205993548	T	A	ENST00000617070	ENSG00000276600	RAB7B	TRUE	FALSE
chr1	205993548	T	C	ENST00000617070	ENSG00000276600	RAB7B	TRUE	FALSE
chr1	205993548	T	G	ENST00000617070	ENSG00000276600	RAB7B	TRUE	FALSE
chr1	205994081	A	C	ENST00000617070	ENSG00000276600	RAB7B	TRUE	FALSE
chr1	205994081	A	G	ENST00000617070	ENSG00000276600	RAB7B	TRUE	FALSE
chr1	205994081	A	T	ENST00000617070	ENSG00000276600	RAB7B	TRUE	FALSE
chr1	205994082	C	A	ENST00000617070	ENSG00000276600	RAB7B	TRUE	FALSE
chr1	205994082	C	G	ENST00000617070	ENSG00000276600	RAB7B	TRUE	FALSE
chr1	205994082	C	T	ENST00000617070	ENSG00000276600	RAB7B	TRUE	FALSE
chr1	205994093	C	A	ENST00000617070	ENSG00000276600	RAB7B	FALSE	FALSE
chr1	205994108	T	A	ENST00000617070	ENSG00000276600	RAB7B	FALSE	FALSE
chr1	205994120	T	A	ENST00000617070	ENSG00000276600	RAB7B	FALSE	FALSE
chr1	205994123	T	A	ENST00000617070	ENSG00000276600	RAB7B	FALSE	FALSE
chr1	205994152	C	A	ENST00000617070	ENSG00000276600	RAB7B	TRUE	FALSE
chr1	205994152	C	G	ENST00000617070	ENSG00000276600	RAB7B	TRUE	FALSE
chr1	205994152	C	T	ENST00000617070	ENSG00000276600	RAB7B	TRUE	FALSE
chr1	205994153	T	A	ENST00000617070	ENSG00000276600	RAB7B	TRUE	FALSE
chr1	205994153	T	C	ENST00000617070	ENSG00000276600	RAB7B	TRUE	FALSE
chr1	205994153	T	G	ENST00000617070	ENSG00000276600	RAB7B	TRUE	FALSE
chr1	206003251	A	C	ENST00000617070	ENSG00000276600	RAB7B	TRUE	FALSE
chr1	206003251	A	G	ENST00000617070	ENSG00000276600	RAB7B	TRUE	FALSE
chr1	206003251	A	T	ENST00000617070	ENSG00000276600	RAB7B	TRUE	FALSE
chr1	206003252	C	A	ENST00000617070	ENSG00000276600	RAB7B	TRUE	FALSE
chr1	206003252	C	G	ENST00000617070	ENSG00000276600	RAB7B	TRUE	FALSE
chr1	206003252	C	T	ENST00000617070	ENSG00000276600	RAB7B	TRUE	FALSE
chr1	206010206	C	A	ENST00000358184	ENSG00000196188	CTSE	FALSE	FALSE
chr1	206010235	G	C	ENST00000358184	ENSG00000196188	CTSE	FALSE	FALSE
chr1	206010235	G	T	ENST00000358184	ENSG00000196188	CTSE	FALSE	FALSE
chr1	206010237	G	C	ENST00000358184	ENSG00000196188	CTSE	FALSE	FALSE
chr1	206010237	G	T	ENST00000358184	ENSG00000196188	CTSE	FALSE	FALSE
chr1	206010245	G	A	ENST00000358184	ENSG00000196188	CTSE	FALSE	FALSE
chr1	206010248	G	A	ENST00000358184	ENSG00000196188	CTSE	FALSE	FALSE
chr1	206010270	C	T	ENST00000358184	ENSG00000196188	CTSE	FALSE	FALSE
chr1	206010271	C	T	ENST00000358184	ENSG00000196188	CTSE	FALSE	FALSE
chr1	206010305	C	A	ENST00000358184	ENSG00000196188	CTSE	FALSE	FALSE
chr1	206010308	G	A	ENST00000358184	ENSG00000196188	CTSE	FALSE	FALSE
chr1	206010321	G	T	ENST00000358184	ENSG00000196188	CTSE	FALSE	FALSE
chr1	206010329	G	A	ENST00000358184	ENSG00000196188	CTSE	FALSE	FALSE
chr1	206010335	C	A	ENST00000358184	ENSG00000196188	CTSE	FALSE	FALSE
chr1	206010348	C	A	ENST00000358184	ENSG00000196188	CTSE	TRUE	FALSE
chr1	206010348	C	G	ENST00000358184	ENSG00000196188	CTSE	TRUE	FALSE
chr1	206010348	C	T	ENST00000358184	ENSG00000196188	CTSE	TRUE	FALSE
chr1	206010349	T	A	ENST00000358184	ENSG00000196188	CTSE	TRUE	FALSE
chr1	206010349	T	C	ENST00000358184	ENSG00000196188	CTSE	TRUE	FALSE
chr1	206010349	T	G	ENST00000358184	ENSG00000196188	CTSE	TRUE	FALSE
chr1	206012306	A	C	ENST00000358184	ENSG00000196188	CTSE	TRUE	FALSE
chr1	206012306	A	G	ENST00000358184	ENSG00000196188	CTSE	TRUE	FALSE
chr1	206012306	A	T	ENST00000358184	ENSG00000196188	CTSE	TRUE	FALSE
chr1	206012307	C	A	ENST00000358184	ENSG00000196188	CTSE	TRUE	FALSE
chr1	206012307	C	G	ENST00000358184	ENSG00000196188	CTSE	TRUE	FALSE
chr1	206012307	C	T	ENST00000358184	ENSG00000196188	CTSE	TRUE	FALSE
chr1	206012317	G	C	ENST00000358184	ENSG00000196188	CTSE	FALSE	FALSE
chr1	206012317	G	T	ENST00000358184	ENSG00000196188	CTSE	FALSE	FALSE
chr1	206012338	A	C	ENST00000358184	ENSG00000196188	CTSE	FALSE	FALSE
chr1	206012338	A	T	ENST00000358184	ENSG00000196188	CTSE	FALSE	FALSE
chr1	206012349	C	A	ENST00000358184	ENSG00000196188	CTSE	FALSE	FALSE
chr1	206012392	A	T	ENST00000358184	ENSG00000196188	CTSE	TRUE	TRUE
chr1	206012397	C	A	ENST00000358184	ENSG00000196188	CTSE	TRUE	TRUE
chr1	206012404	A	C	ENST00000358184	ENSG00000196188	CTSE	TRUE	TRUE
chr1	206012404	A	T	ENST00000358184	ENSG00000196188	CTSE	TRUE	TRUE
chr1	206012407	C	A	ENST00000358184	ENSG00000196188	CTSE	TRUE	FALSE
chr1	206012407	C	G	ENST00000358184	ENSG00000196188	CTSE	TRUE	FALSE
chr1	206012407	C	T	ENST00000358184	ENSG00000196188	CTSE	TRUE	FALSE
chr1	206012408	T	A	ENST00000358184	ENSG00000196188	CTSE	TRUE	FALSE
chr1	206012408	T	C	ENST00000358184	ENSG00000196188	CTSE	TRUE	FALSE
chr1	206012408	T	G	ENST00000358184	ENSG00000196188	CTSE	TRUE	FALSE
chr1	206012506	A	C	ENST00000358184	ENSG00000196188	CTSE	TRUE	FALSE
chr1	206012506	A	G	ENST00000358184	ENSG00000196188	CTSE	TRUE	FALSE
chr1	206012506	A	T	ENST00000358184	ENSG00000196188	CTSE	TRUE	FALSE
chr1	206012507	C	A	ENST00000358184	ENSG00000196188	CTSE	TRUE	FALSE
chr1	206012507	C	G	ENST00000358184	ENSG00000196188	CTSE	TRUE	FALSE
chr1	206012507	C	T	ENST00000358184	ENSG00000196188	CTSE	TRUE	FALSE
chr1	206012510	C	A	ENST00000358184	ENSG00000196188	CTSE	TRUE	TRUE
chr1	206012513	C	A	ENST00000358184	ENSG00000196188	CTSE	TRUE	TRUE
chr1	206012543	G	A	ENST00000358184	ENSG00000196188	CTSE	TRUE	TRUE
chr1	206012549	G	A	ENST00000358184	ENSG00000196188	CTSE	TRUE	TRUE
chr1	206012552	T	A	ENST00000358184	ENSG00000196188	CTSE	TRUE	TRUE
chr1	206012558	T	A	ENST00000358184	ENSG00000196188	CTSE	TRUE	TRUE
chr1	206012606	G	A	ENST00000358184	ENSG00000196188	CTSE	TRUE	TRUE
chr1	206012607	G	T	ENST00000358184	ENSG00000196188	CTSE	TRUE	TRUE
chr1	206012615	C	A	ENST00000358184	ENSG00000196188	CTSE	TRUE	TRUE
chr1	206012619	G	T	ENST00000358184	ENSG00000196188	CTSE	TRUE	TRUE
chr1	206012639	C	A	ENST00000358184	ENSG00000196188	CTSE	TRUE	TRUE
chr1	206012645	G	A	ENST00000358184	ENSG00000196188	CTSE	TRUE	TRUE
chr1	206012650	C	A	ENST00000358184	ENSG00000196188	CTSE	TRUE	FALSE
chr1	206012650	C	G	ENST00000358184	ENSG00000196188	CTSE	TRUE	FALSE
chr1	206012650	C	T	ENST00000358184	ENSG00000196188	CTSE	TRUE	FALSE
chr1	206012651	T	A	ENST00000358184	ENSG00000196188	CTSE	TRUE	FALSE
chr1	206012651	T	C	ENST00000358184	ENSG00000196188	CTSE	TRUE	FALSE
chr1	206012651	T	G	ENST00000358184	ENSG00000196188	CTSE	TRUE	FALSE
chr1	206013770	A	C	ENST00000358184	ENSG00000196188	CTSE	TRUE	FALSE
chr1	206013770	A	G	ENST00000358184	ENSG00000196188	CTSE	TRUE	FALSE
chr1	206013770	A	T	ENST00000358184	ENSG00000196188	CTSE	TRUE	FALSE
chr1	206013771	C	A	ENST00000358184	ENSG00000196188	CTSE	TRUE	FALSE
chr1	206013771	C	G	ENST00000358184	ENSG00000196188	CTSE	TRUE	FALSE
chr1	206013771	C	T	ENST00000358184	ENSG00000196188	CTSE	TRUE	FALSE
chr1	206013788	G	A	ENST00000358184	ENSG00000196188	CTSE	TRUE	TRUE
chr1	206013789	C	T	ENST00000358184	ENSG00000196188	CTSE	TRUE	TRUE
chr1	206013790	C	T	ENST00000358184	ENSG00000196188	CTSE	TRUE	TRUE
chr1	206013792	G	C	ENST00000358184	ENSG00000196188	CTSE	TRUE	TRUE
chr1	206013792	G	T	ENST00000358184	ENSG00000196188	CTSE	TRUE	TRUE
chr1	206013800	G	A	ENST00000358184	ENSG00000196188	CTSE	TRUE	TRUE
chr1	206013803	T	A	ENST00000358184	ENSG00000196188	CTSE	TRUE	TRUE
chr1	206013816	C	T	ENST00000358184	ENSG00000196188	CTSE	TRUE	TRUE
chr1	206013817	C	T	ENST00000358184	ENSG00000196188	CTSE	TRUE	TRUE
chr1	206013849	G	C	ENST00000358184	ENSG00000196188	CTSE	TRUE	TRUE
chr1	206013849	G	T	ENST00000358184	ENSG00000196188	CTSE	TRUE	TRUE
chr1	206013857	C	A	ENST00000358184	ENSG00000196188	CTSE	TRUE	TRUE
chr1	206013869	C	A	ENST00000358184	ENSG00000196188	CTSE	TRUE	TRUE
chr1	206013887	C	A	ENST00000358184	ENSG00000196188	CTSE	TRUE	TRUE
chr1	206013895	C	A	ENST00000358184	ENSG00000196188	CTSE	FALSE	FALSE
chr1	206013895	C	G	ENST00000358184	ENSG00000196188	CTSE	FALSE	FALSE
chr1	206013895	C	T	ENST00000358184	ENSG00000196188	CTSE	FALSE	FALSE
chr1	206013896	T	A	ENST00000358184	ENSG00000196188	CTSE	FALSE	FALSE
chr1	206013896	T	C	ENST00000358184	ENSG00000196188	CTSE	FALSE	FALSE
chr1	206013896	T	G	ENST00000358184	ENSG00000196188	CTSE	FALSE	FALSE
chr1	206015929	A	C	ENST00000358184	ENSG00000196188	CTSE	TRUE	FALSE
chr1	206015929	A	G	ENST00000358184	ENSG00000196188	CTSE	FALSE	FALSE
chr1	206015929	A	T	ENST00000358184	ENSG00000196188	CTSE	TRUE	FALSE
chr1	206015930	C	A	ENST00000358184	ENSG00000196188	CTSE	TRUE	FALSE
chr1	206015930	C	G	ENST00000358184	ENSG00000196188	CTSE	TRUE	FALSE
chr1	206015930	C	T	ENST00000358184	ENSG00000196188	CTSE	TRUE	FALSE
chr1	206015939	G	C	ENST00000358184	ENSG00000196188	CTSE	TRUE	TRUE
chr1	206015939	G	T	ENST00000358184	ENSG00000196188	CTSE	TRUE	TRUE
chr1	206015958	A	T	ENST00000358184	ENSG00000196188	CTSE	TRUE	TRUE
chr1	206015974	G	A	ENST00000358184	ENSG00000196188	CTSE	TRUE	TRUE
chr1	206016007	C	A	ENST00000358184	ENSG00000196188	CTSE	TRUE	TRUE
chr1	206016010	C	A	ENST00000358184	ENSG00000196188	CTSE	TRUE	TRUE
chr1	206016018	A	T	ENST00000358184	ENSG00000196188	CTSE	TRUE	TRUE
chr1	206016026	G	C	ENST00000358184	ENSG00000196188	CTSE	TRUE	TRUE
chr1	206016026	G	T	ENST00000358184	ENSG00000196188	CTSE	TRUE	TRUE
chr1	206016031	C	A	ENST00000358184	ENSG00000196188	CTSE	TRUE	TRUE
chr1	206016046	C	A	ENST00000358184	ENSG00000196188	CTSE	TRUE	TRUE
chr1	206016055	C	A	ENST00000358184	ENSG00000196188	CTSE	TRUE	TRUE
chr1	206016073	G	A	ENST00000358184	ENSG00000196188	CTSE	TRUE	TRUE
chr1	206016082	C	A	ENST00000358184	ENSG00000196188	CTSE	TRUE	TRUE
chr1	206016094	C	A	ENST00000358184	ENSG00000196188	CTSE	TRUE	TRUE
chr1	206016097	C	A	ENST00000358184	ENSG00000196188	CTSE	TRUE	TRUE
chr1	206016103	G	A	ENST00000358184	ENSG00000196188	CTSE	TRUE	TRUE
chr1	206016106	G	A	ENST00000358184	ENSG00000196188	CTSE	TRUE	TRUE
chr1	206016124	C	A	ENST00000358184	ENSG00000196188	CTSE	TRUE	TRUE
chr1	206016127	C	A	ENST00000358184	ENSG00000196188	CTSE	TRUE	TRUE
chr1	206016131	C	A	ENST00000358184	ENSG00000196188	CTSE	TRUE	FALSE
chr1	206016131	C	G	ENST00000358184	ENSG00000196188	CTSE	TRUE	FALSE
chr1	206016131	C	T	ENST00000358184	ENSG00000196188	CTSE	TRUE	FALSE
chr1	206016132	T	A	ENST00000358184	ENSG00000196188	CTSE	TRUE	FALSE
chr1	206016132	T	C	ENST00000358184	ENSG00000196188	CTSE	TRUE	FALSE
chr1	206016132	T	G	ENST00000358184	ENSG00000196188	CTSE	TRUE	FALSE
chr1	206021047	A	C	ENST00000358184	ENSG00000196188	CTSE	FALSE	FALSE
chr1	206021047	A	G	ENST00000358184	ENSG00000196188	CTSE	FALSE	FALSE
chr1	206021047	A	T	ENST00000358184	ENSG00000196188	CTSE	FALSE	FALSE
chr1	206021048	C	A	ENST00000358184	ENSG00000196188	CTSE	FALSE	FALSE
chr1	206021048	C	G	ENST00000358184	ENSG00000196188	CTSE	FALSE	FALSE
chr1	206021048	C	T	ENST00000358184	ENSG00000196188	CTSE	FALSE	FALSE
chr1	206021057	G	A	ENST00000358184	ENSG00000196188	CTSE	TRUE	TRUE
chr1	206021066	C	A	ENST00000358184	ENSG00000196188	CTSE	TRUE	TRUE
chr1	206021080	A	T	ENST00000358184	ENSG00000196188	CTSE	TRUE	TRUE
chr1	206021093	C	A	ENST00000358184	ENSG00000196188	CTSE	TRUE	TRUE
chr1	206021094	A	C	ENST00000358184	ENSG00000196188	CTSE	TRUE	TRUE
chr1	206021094	A	T	ENST00000358184	ENSG00000196188	CTSE	TRUE	TRUE
chr1	206021099	G	A	ENST00000358184	ENSG00000196188	CTSE	TRUE	TRUE
chr1	206021114	G	A	ENST00000358184	ENSG00000196188	CTSE	TRUE	TRUE
chr1	206021123	G	A	ENST00000358184	ENSG00000196188	CTSE	TRUE	TRUE
chr1	206021127	G	C	ENST00000358184	ENSG00000196188	CTSE	TRUE	TRUE
chr1	206021127	G	T	ENST00000358184	ENSG00000196188	CTSE	TRUE	TRUE
chr1	206021141	G	A	ENST00000358184	ENSG00000196188	CTSE	TRUE	TRUE
chr1	206021150	G	A	ENST00000358184	ENSG00000196188	CTSE	TRUE	TRUE
chr1	206021168	C	A	ENST00000358184	ENSG00000196188	CTSE	FALSE	FALSE
chr1	206021168	C	G	ENST00000358184	ENSG00000196188	CTSE	TRUE	FALSE
chr1	206021168	C	T	ENST00000358184	ENSG00000196188	CTSE	FALSE	FALSE
chr1	206021169	T	A	ENST00000358184	ENSG00000196188	CTSE	FALSE	FALSE
chr1	206021169	T	C	ENST00000358184	ENSG00000196188	CTSE	FALSE	FALSE
chr1	206021169	T	G	ENST00000358184	ENSG00000196188	CTSE	FALSE	FALSE
chr1	206022148	A	C	ENST00000358184	ENSG00000196188	CTSE	TRUE	FALSE
chr1	206022148	A	G	ENST00000358184	ENSG00000196188	CTSE	TRUE	FALSE
chr1	206022148	A	T	ENST00000358184	ENSG00000196188	CTSE	TRUE	FALSE
chr1	206022149	C	A	ENST00000358184	ENSG00000196188	CTSE	TRUE	FALSE
chr1	206022149	C	G	ENST00000358184	ENSG00000196188	CTSE	TRUE	FALSE
chr1	206022149	C	T	ENST00000358184	ENSG00000196188	CTSE	TRUE	FALSE
chr1	206022150	T	A	ENST00000358184	ENSG00000196188	CTSE	TRUE	TRUE
chr1	206022151	G	T	ENST00000358184	ENSG00000196188	CTSE	TRUE	TRUE
chr1	206022166	G	T	ENST00000358184	ENSG00000196188	CTSE	TRUE	TRUE
chr1	206022169	G	C	ENST00000358184	ENSG00000196188	CTSE	TRUE	TRUE
chr1	206022169	G	T	ENST00000358184	ENSG00000196188	CTSE	TRUE	TRUE
chr1	206022184	C	T	ENST00000358184	ENSG00000196188	CTSE	TRUE	TRUE
chr1	206022185	C	T	ENST00000358184	ENSG00000196188	CTSE	TRUE	TRUE
chr1	206022228	G	A	ENST00000358184	ENSG00000196188	CTSE	TRUE	TRUE
chr1	206022259	G	C	ENST00000358184	ENSG00000196188	CTSE	TRUE	TRUE
chr1	206022259	G	T	ENST00000358184	ENSG00000196188	CTSE	TRUE	TRUE
chr1	206022264	C	A	ENST00000358184	ENSG00000196188	CTSE	TRUE	TRUE
chr1	206022268	C	A	ENST00000358184	ENSG00000196188	CTSE	TRUE	FALSE
chr1	206022268	C	G	ENST00000358184	ENSG00000196188	CTSE	TRUE	FALSE
chr1	206022268	C	T	ENST00000358184	ENSG00000196188	CTSE	TRUE	FALSE
chr1	206022269	T	A	ENST00000358184	ENSG00000196188	CTSE	TRUE	FALSE
chr1	206022269	T	C	ENST00000358184	ENSG00000196188	CTSE	TRUE	FALSE
chr1	206022269	T	G	ENST00000358184	ENSG00000196188	CTSE	TRUE	FALSE
chr1	206022899	A	C	ENST00000358184	ENSG00000196188	CTSE	TRUE	FALSE
chr1	206022899	A	G	ENST00000358184	ENSG00000196188	CTSE	TRUE	FALSE
chr1	206022899	A	T	ENST00000358184	ENSG00000196188	CTSE	TRUE	FALSE
chr1	206022900	C	A	ENST00000358184	ENSG00000196188	CTSE	TRUE	FALSE
chr1	206022900	C	G	ENST00000358184	ENSG00000196188	CTSE	TRUE	FALSE
chr1	206022900	C	T	ENST00000358184	ENSG00000196188	CTSE	TRUE	FALSE
chr1	206022905	A	T	ENST00000358184	ENSG00000196188	CTSE	TRUE	TRUE
chr1	206022907	G	C	ENST00000358184	ENSG00000196188	CTSE	TRUE	TRUE
chr1	206022907	G	T	ENST00000358184	ENSG00000196188	CTSE	TRUE	TRUE
chr1	206022924	C	A	ENST00000358184	ENSG00000196188	CTSE	TRUE	TRUE
chr1	206022927	T	A	ENST00000358184	ENSG00000196188	CTSE	TRUE	TRUE
chr1	206022936	G	A	ENST00000358184	ENSG00000196188	CTSE	TRUE	TRUE
chr1	206022944	G	C	ENST00000358184	ENSG00000196188	CTSE	TRUE	TRUE
chr1	206022944	G	T	ENST00000358184	ENSG00000196188	CTSE	TRUE	TRUE
chr1	206022946	G	T	ENST00000358184	ENSG00000196188	CTSE	TRUE	TRUE
chr1	206022954	C	A	ENST00000358184	ENSG00000196188	CTSE	TRUE	TRUE
chr1	206022963	G	A	ENST00000358184	ENSG00000196188	CTSE	TRUE	TRUE
chr1	206022974	A	T	ENST00000358184	ENSG00000196188	CTSE	TRUE	TRUE
chr1	206022987	T	A	ENST00000358184	ENSG00000196188	CTSE	TRUE	TRUE
chr1	206022988	C	T	ENST00000358184	ENSG00000196188	CTSE	TRUE	TRUE
chr1	206022989	C	T	ENST00000358184	ENSG00000196188	CTSE	TRUE	TRUE
chr1	206022996	C	A	ENST00000358184	ENSG00000196188	CTSE	TRUE	TRUE
chr1	206023005	G	A	ENST00000358184	ENSG00000196188	CTSE	TRUE	TRUE
chr1	206023023	T	A	ENST00000358184	ENSG00000196188	CTSE	TRUE	TRUE
chr1	206023026	T	A	ENST00000358184	ENSG00000196188	CTSE	TRUE	TRUE
chr1	206023029	T	A	ENST00000358184	ENSG00000196188	CTSE	TRUE	TRUE
chr1	206023058	C	A	ENST00000358184	ENSG00000196188	CTSE	TRUE	FALSE
chr1	206023058	C	G	ENST00000358184	ENSG00000196188	CTSE	TRUE	FALSE
chr1	206023058	C	T	ENST00000358184	ENSG00000196188	CTSE	TRUE	FALSE
chr1	206023059	T	A	ENST00000358184	ENSG00000196188	CTSE	TRUE	FALSE
chr1	206023059	T	C	ENST00000358184	ENSG00000196188	CTSE	TRUE	FALSE
chr1	206023059	T	G	ENST00000358184	ENSG00000196188	CTSE	TRUE	FALSE
chr1	206023722	A	C	ENST00000358184	ENSG00000196188	CTSE	FALSE	FALSE
chr1	206023722	A	G	ENST00000358184	ENSG00000196188	CTSE	FALSE	FALSE
chr1	206023722	A	T	ENST00000358184	ENSG00000196188	CTSE	FALSE	FALSE
chr1	206023723	C	A	ENST00000358184	ENSG00000196188	CTSE	FALSE	FALSE
chr1	206023723	C	G	ENST00000358184	ENSG00000196188	CTSE	FALSE	FALSE
chr1	206023723	C	T	ENST00000358184	ENSG00000196188	CTSE	FALSE	FALSE
chr1	206023737	C	A	ENST00000358184	ENSG00000196188	CTSE	TRUE	FALSE
chr1	206023740	G	A	ENST00000358184	ENSG00000196188	CTSE	TRUE	FALSE
chr1	206023746	C	A	ENST00000358184	ENSG00000196188	CTSE	FALSE	FALSE
chr1	206023749	C	A	ENST00000358184	ENSG00000196188	CTSE	FALSE	FALSE
chr1	206023755	C	A	ENST00000358184	ENSG00000196188	CTSE	FALSE	FALSE
chr1	206023772	A	T	ENST00000358184	ENSG00000196188	CTSE	FALSE	FALSE
chr1	206023788	T	A	ENST00000358184	ENSG00000196188	CTSE	FALSE	FALSE
chr1	206053266	G	A	ENST00000331555	ENSG00000263961	RHEX	TRUE	FALSE
chr1	206053266	G	C	ENST00000331555	ENSG00000263961	RHEX	TRUE	FALSE
chr1	206053266	G	T	ENST00000331555	ENSG00000263961	RHEX	TRUE	FALSE
chr1	206053267	T	A	ENST00000331555	ENSG00000263961	RHEX	TRUE	FALSE
chr1	206053267	T	C	ENST00000331555	ENSG00000263961	RHEX	TRUE	FALSE
chr1	206053267	T	G	ENST00000331555	ENSG00000263961	RHEX	TRUE	FALSE
chr1	206097731	A	C	ENST00000331555	ENSG00000263961	RHEX	TRUE	FALSE
chr1	206097731	A	G	ENST00000331555	ENSG00000263961	RHEX	TRUE	FALSE
chr1	206097731	A	T	ENST00000331555	ENSG00000263961	RHEX	TRUE	FALSE
chr1	206097732	G	A	ENST00000331555	ENSG00000263961	RHEX	TRUE	FALSE
chr1	206097732	G	C	ENST00000331555	ENSG00000263961	RHEX	TRUE	FALSE
chr1	206097732	G	T	ENST00000331555	ENSG00000263961	RHEX	TRUE	FALSE
chr1	206097838	G	T	ENST00000331555	ENSG00000263961	RHEX	FALSE	FALSE
chr1	206097840	G	A	ENST00000331555	ENSG00000263961	RHEX	TRUE	FALSE
chr1	206097840	G	C	ENST00000331555	ENSG00000263961	RHEX	TRUE	FALSE
chr1	206097840	G	T	ENST00000331555	ENSG00000263961	RHEX	TRUE	FALSE
chr1	206097841	T	A	ENST00000331555	ENSG00000263961	RHEX	TRUE	FALSE
chr1	206097841	T	C	ENST00000331555	ENSG00000263961	RHEX	TRUE	FALSE
chr1	206097841	T	G	ENST00000331555	ENSG00000263961	RHEX	TRUE	FALSE
chr1	206098079	A	C	ENST00000331555	ENSG00000263961	RHEX	TRUE	FALSE
chr1	206098079	A	G	ENST00000331555	ENSG00000263961	RHEX	TRUE	FALSE
chr1	206098079	A	T	ENST00000331555	ENSG00000263961	RHEX	TRUE	FALSE
chr1	206098080	G	A	ENST00000331555	ENSG00000263961	RHEX	TRUE	FALSE
chr1	206098080	G	C	ENST00000331555	ENSG00000263961	RHEX	TRUE	FALSE
chr1	206098080	G	T	ENST00000331555	ENSG00000263961	RHEX	TRUE	FALSE
chr1	206098088	G	T	ENST00000331555	ENSG00000263961	RHEX	FALSE	FALSE
chr1	206098095	G	A	ENST00000331555	ENSG00000263961	RHEX	FALSE	FALSE
chr1	206098096	G	A	ENST00000331555	ENSG00000263961	RHEX	FALSE	FALSE
chr1	206098104	T	A	ENST00000331555	ENSG00000263961	RHEX	FALSE	FALSE
chr1	206098104	T	G	ENST00000331555	ENSG00000263961	RHEX	FALSE	FALSE
chr1	206098133	C	T	ENST00000331555	ENSG00000263961	RHEX	TRUE	FALSE
chr1	206098141	C	A	ENST00000331555	ENSG00000263961	RHEX	TRUE	FALSE
chr1	206098162	C	A	ENST00000331555	ENSG00000263961	RHEX	TRUE	TRUE
chr1	206098162	C	G	ENST00000331555	ENSG00000263961	RHEX	TRUE	TRUE
chr1	206098182	G	A	ENST00000331555	ENSG00000263961	RHEX	TRUE	FALSE
chr1	206098182	G	C	ENST00000331555	ENSG00000263961	RHEX	TRUE	FALSE
chr1	206098182	G	T	ENST00000331555	ENSG00000263961	RHEX	TRUE	FALSE
chr1	206098183	T	A	ENST00000331555	ENSG00000263961	RHEX	TRUE	FALSE
chr1	206098183	T	C	ENST00000331555	ENSG00000263961	RHEX	TRUE	FALSE
chr1	206098183	T	G	ENST00000331555	ENSG00000263961	RHEX	TRUE	FALSE
chr1	206099653	A	C	ENST00000331555	ENSG00000263961	RHEX	FALSE	FALSE
chr1	206099653	A	G	ENST00000331555	ENSG00000263961	RHEX	FALSE	FALSE
chr1	206099653	A	T	ENST00000331555	ENSG00000263961	RHEX	FALSE	FALSE
chr1	206099654	G	A	ENST00000331555	ENSG00000263961	RHEX	FALSE	FALSE
chr1	206099654	G	C	ENST00000331555	ENSG00000263961	RHEX	FALSE	FALSE
chr1	206099654	G	T	ENST00000331555	ENSG00000263961	RHEX	FALSE	FALSE
chr1	206099660	A	T	ENST00000331555	ENSG00000263961	RHEX	TRUE	TRUE
chr1	206099666	G	T	ENST00000331555	ENSG00000263961	RHEX	TRUE	TRUE
chr1	206099669	C	T	ENST00000331555	ENSG00000263961	RHEX	TRUE	TRUE
chr1	206099678	A	T	ENST00000331555	ENSG00000263961	RHEX	TRUE	TRUE
chr1	206099693	C	T	ENST00000331555	ENSG00000263961	RHEX	TRUE	TRUE
chr1	206099738	A	T	ENST00000331555	ENSG00000263961	RHEX	TRUE	TRUE
chr1	206099741	G	T	ENST00000331555	ENSG00000263961	RHEX	TRUE	TRUE
chr1	206099747	A	T	ENST00000331555	ENSG00000263961	RHEX	TRUE	TRUE
chr1	206099750	G	T	ENST00000331555	ENSG00000263961	RHEX	TRUE	TRUE
chr1	206099756	C	T	ENST00000331555	ENSG00000263961	RHEX	TRUE	TRUE
chr1	206099762	G	T	ENST00000331555	ENSG00000263961	RHEX	TRUE	TRUE
chr1	206099765	A	T	ENST00000331555	ENSG00000263961	RHEX	TRUE	TRUE
chr1	206099794	C	A	ENST00000331555	ENSG00000263961	RHEX	TRUE	TRUE
chr1	206099794	C	G	ENST00000331555	ENSG00000263961	RHEX	TRUE	TRUE
chr1	206099799	G	A	ENST00000331555	ENSG00000263961	RHEX	FALSE	FALSE
chr1	206099799	G	C	ENST00000331555	ENSG00000263961	RHEX	FALSE	FALSE
chr1	206099799	G	T	ENST00000331555	ENSG00000263961	RHEX	FALSE	FALSE
chr1	206099800	T	A	ENST00000331555	ENSG00000263961	RHEX	FALSE	FALSE
chr1	206099800	T	C	ENST00000331555	ENSG00000263961	RHEX	FALSE	FALSE
chr1	206099800	T	G	ENST00000331555	ENSG00000263961	RHEX	FALSE	FALSE
chr1	206101134	A	C	ENST00000331555	ENSG00000263961	RHEX	FALSE	FALSE
chr1	206101134	A	G	ENST00000331555	ENSG00000263961	RHEX	FALSE	FALSE
chr1	206101134	A	T	ENST00000331555	ENSG00000263961	RHEX	FALSE	FALSE
chr1	206101135	G	A	ENST00000331555	ENSG00000263961	RHEX	FALSE	FALSE
chr1	206101135	G	C	ENST00000331555	ENSG00000263961	RHEX	FALSE	FALSE
chr1	206101135	G	T	ENST00000331555	ENSG00000263961	RHEX	FALSE	FALSE
chr1	206101154	C	A	ENST00000331555	ENSG00000263961	RHEX	FALSE	FALSE
chr1	206101154	C	G	ENST00000331555	ENSG00000263961	RHEX	FALSE	FALSE
chr1	206101163	T	A	ENST00000331555	ENSG00000263961	RHEX	FALSE	FALSE
chr1	206101176	C	A	ENST00000331555	ENSG00000263961	RHEX	FALSE	FALSE
chr1	206101181	C	A	ENST00000331555	ENSG00000263961	RHEX	FALSE	FALSE
chr1	206101194	C	A	ENST00000331555	ENSG00000263961	RHEX	FALSE	FALSE
chr1	206101195	C	T	ENST00000331555	ENSG00000263961	RHEX	FALSE	FALSE
chr1	206101198	G	A	ENST00000331555	ENSG00000263961	RHEX	FALSE	FALSE
chr1	206101198	G	C	ENST00000331555	ENSG00000263961	RHEX	FALSE	FALSE
chr1	206101198	G	T	ENST00000331555	ENSG00000263961	RHEX	FALSE	FALSE
chr1	206101199	T	A	ENST00000331555	ENSG00000263961	RHEX	FALSE	FALSE
chr1	206101199	T	C	ENST00000331555	ENSG00000263961	RHEX	FALSE	FALSE
chr1	206101199	T	G	ENST00000331555	ENSG00000263961	RHEX	FALSE	FALSE
chr1	206101750	A	C	ENST00000331555	ENSG00000263961	RHEX	TRUE	FALSE
chr1	206101750	A	G	ENST00000331555	ENSG00000263961	RHEX	TRUE	FALSE
chr1	206101750	A	T	ENST00000331555	ENSG00000263961	RHEX	TRUE	FALSE
chr1	206101751	G	A	ENST00000331555	ENSG00000263961	RHEX	TRUE	FALSE
chr1	206101751	G	C	ENST00000331555	ENSG00000263961	RHEX	TRUE	FALSE
chr1	206101751	G	T	ENST00000331555	ENSG00000263961	RHEX	TRUE	FALSE
chr1	206101758	G	T	ENST00000331555	ENSG00000263961	RHEX	FALSE	FALSE
chr1	206101772	C	A	ENST00000331555	ENSG00000263961	RHEX	FALSE	FALSE
chr1	206101772	C	G	ENST00000331555	ENSG00000263961	RHEX	FALSE	FALSE
chr1	206101776	C	T	ENST00000331555	ENSG00000263961	RHEX	FALSE	FALSE
chr1	206101797	G	T	ENST00000331555	ENSG00000263961	RHEX	FALSE	FALSE
chr1	206101800	G	T	ENST00000331555	ENSG00000263961	RHEX	FALSE	FALSE
chr1	206101806	A	T	ENST00000331555	ENSG00000263961	RHEX	FALSE	FALSE
chr1	206101829	T	A	ENST00000331555	ENSG00000263961	RHEX	FALSE	FALSE
chr1	206101829	T	G	ENST00000331555	ENSG00000263961	RHEX	FALSE	FALSE
chr1	206101830	G	T	ENST00000331555	ENSG00000263961	RHEX	FALSE	FALSE
chr1	206101839	A	T	ENST00000331555	ENSG00000263961	RHEX	FALSE	FALSE
chr1	206101842	G	T	ENST00000331555	ENSG00000263961	RHEX	FALSE	FALSE
chr1	206101856	T	A	ENST00000331555	ENSG00000263961	RHEX	FALSE	FALSE
chr1	206101856	T	G	ENST00000331555	ENSG00000263961	RHEX	FALSE	FALSE
chr1	206101872	G	T	ENST00000331555	ENSG00000263961	RHEX	FALSE	FALSE
chr1	206101875	A	T	ENST00000331555	ENSG00000263961	RHEX	FALSE	FALSE
chr1	206101881	A	T	ENST00000331555	ENSG00000263961	RHEX	FALSE	FALSE
chr1	206101894	G	A	ENST00000331555	ENSG00000263961	RHEX	FALSE	FALSE
chr1	206101895	G	A	ENST00000331555	ENSG00000263961	RHEX	FALSE	FALSE
chr1	206101898	T	A	ENST00000331555	ENSG00000263961	RHEX	FALSE	FALSE
chr1	206101898	T	G	ENST00000331555	ENSG00000263961	RHEX	FALSE	FALSE
chr1	206101920	G	T	ENST00000331555	ENSG00000263961	RHEX	FALSE	FALSE
chr1	206101929	G	T	ENST00000331555	ENSG00000263961	RHEX	FALSE	FALSE
chr1	206101934	T	A	ENST00000331555	ENSG00000263961	RHEX	FALSE	FALSE
chr1	206101934	T	G	ENST00000331555	ENSG00000263961	RHEX	FALSE	FALSE
chr1	206101938	C	T	ENST00000331555	ENSG00000263961	RHEX	FALSE	FALSE
chr1	206110206	C	A	ENST00000367126	ENSG00000198049	AVPR1B	FALSE	FALSE
chr1	206110218	C	A	ENST00000367126	ENSG00000198049	AVPR1B	FALSE	FALSE
chr1	206110233	C	A	ENST00000367126	ENSG00000198049	AVPR1B	FALSE	FALSE
chr1	206110235	A	T	ENST00000367126	ENSG00000198049	AVPR1B	FALSE	FALSE
chr1	206110247	G	C	ENST00000367126	ENSG00000198049	AVPR1B	FALSE	FALSE
chr1	206110247	G	T	ENST00000367126	ENSG00000198049	AVPR1B	FALSE	FALSE
chr1	206110251	C	A	ENST00000367126	ENSG00000198049	AVPR1B	FALSE	FALSE
chr1	206110254	C	A	ENST00000367126	ENSG00000198049	AVPR1B	FALSE	FALSE
chr1	206110309	G	T	ENST00000367126	ENSG00000198049	AVPR1B	FALSE	FALSE
chr1	206110346	G	T	ENST00000367126	ENSG00000198049	AVPR1B	FALSE	FALSE
chr1	206110386	G	A	ENST00000367126	ENSG00000198049	AVPR1B	FALSE	FALSE
chr1	206110396	A	T	ENST00000367126	ENSG00000198049	AVPR1B	FALSE	FALSE
chr1	206110399	G	T	ENST00000367126	ENSG00000198049	AVPR1B	FALSE	FALSE
chr1	206110427	A	C	ENST00000367126	ENSG00000198049	AVPR1B	FALSE	FALSE
chr1	206110427	A	T	ENST00000367126	ENSG00000198049	AVPR1B	FALSE	FALSE
chr1	206110450	G	C	ENST00000367126	ENSG00000198049	AVPR1B	FALSE	FALSE
chr1	206110450	G	T	ENST00000367126	ENSG00000198049	AVPR1B	FALSE	FALSE
chr1	206110456	C	T	ENST00000367126	ENSG00000198049	AVPR1B	FALSE	FALSE
chr1	206110457	C	T	ENST00000367126	ENSG00000198049	AVPR1B	FALSE	FALSE
chr1	206110465	G	T	ENST00000367126	ENSG00000198049	AVPR1B	FALSE	FALSE
chr1	206110468	G	T	ENST00000367126	ENSG00000198049	AVPR1B	FALSE	FALSE
chr1	206110487	A	T	ENST00000367126	ENSG00000198049	AVPR1B	FALSE	FALSE
chr1	206110524	C	A	ENST00000367126	ENSG00000198049	AVPR1B	TRUE	FALSE
chr1	206110524	C	G	ENST00000367126	ENSG00000198049	AVPR1B	TRUE	FALSE
chr1	206110524	C	T	ENST00000367126	ENSG00000198049	AVPR1B	TRUE	FALSE
chr1	206110525	T	A	ENST00000367126	ENSG00000198049	AVPR1B	TRUE	FALSE
chr1	206110525	T	C	ENST00000367126	ENSG00000198049	AVPR1B	TRUE	FALSE
chr1	206110525	T	G	ENST00000367126	ENSG00000198049	AVPR1B	TRUE	FALSE
chr1	206115949	G	A	ENST00000367126	ENSG00000198049	AVPR1B	FALSE	FALSE
chr1	206115949	G	C	ENST00000367126	ENSG00000198049	AVPR1B	FALSE	FALSE
chr1	206115949	G	T	ENST00000367126	ENSG00000198049	AVPR1B	FALSE	FALSE
chr1	206115950	C	A	ENST00000367126	ENSG00000198049	AVPR1B	TRUE	FALSE
chr1	206115950	C	G	ENST00000367126	ENSG00000198049	AVPR1B	TRUE	FALSE
chr1	206115950	C	T	ENST00000367126	ENSG00000198049	AVPR1B	TRUE	FALSE
chr1	206115954	C	A	ENST00000367126	ENSG00000198049	AVPR1B	FALSE	FALSE
chr1	206115969	T	A	ENST00000367126	ENSG00000198049	AVPR1B	FALSE	FALSE
chr1	206115973	C	T	ENST00000367126	ENSG00000198049	AVPR1B	FALSE	FALSE
chr1	206115974	C	T	ENST00000367126	ENSG00000198049	AVPR1B	FALSE	FALSE
chr1	206115982	C	T	ENST00000367126	ENSG00000198049	AVPR1B	FALSE	FALSE
chr1	206115983	C	T	ENST00000367126	ENSG00000198049	AVPR1B	FALSE	FALSE
chr1	206115990	G	A	ENST00000367126	ENSG00000198049	AVPR1B	FALSE	FALSE
chr1	206116009	C	T	ENST00000367126	ENSG00000198049	AVPR1B	TRUE	TRUE
chr1	206116010	C	T	ENST00000367126	ENSG00000198049	AVPR1B	TRUE	TRUE
chr1	206116012	G	T	ENST00000367126	ENSG00000198049	AVPR1B	TRUE	TRUE
chr1	206116021	G	C	ENST00000367126	ENSG00000198049	AVPR1B	TRUE	TRUE
chr1	206116021	G	T	ENST00000367126	ENSG00000198049	AVPR1B	TRUE	TRUE
chr1	206116050	T	A	ENST00000367126	ENSG00000198049	AVPR1B	TRUE	TRUE
chr1	206116059	G	A	ENST00000367126	ENSG00000198049	AVPR1B	TRUE	TRUE
chr1	206116065	T	A	ENST00000367126	ENSG00000198049	AVPR1B	TRUE	TRUE
chr1	206116073	G	C	ENST00000367126	ENSG00000198049	AVPR1B	TRUE	TRUE
chr1	206116073	G	T	ENST00000367126	ENSG00000198049	AVPR1B	TRUE	TRUE
chr1	206116127	A	C	ENST00000367126	ENSG00000198049	AVPR1B
chr1	206116127	A	T	ENST00000367126	ENSG00000198049	AVPR1B
chr1	206116139	G	C	ENST00000367126	ENSG00000198049	AVPR1B
chr1	206116139	G	T	ENST00000367126	ENSG00000198049	AVPR1B
chr1	206116150	C	T	ENST00000367126	ENSG00000198049	AVPR1B
chr1	206116151	C	T	ENST00000367126	ENSG00000198049	AVPR1B
chr1	206116159	C	T	ENST00000367126	ENSG00000198049	AVPR1B
chr1	206116160	C	T	ENST00000367126	ENSG00000198049	AVPR1B
chr1	206116170	C	A	ENST00000367126	ENSG00000198049	AVPR1B
chr1	206116173	C	A	ENST00000367126	ENSG00000198049	AVPR1B
chr1	206116180	C	T	ENST00000367126	ENSG00000198049	AVPR1B
chr1	206116181	C	T	ENST00000367126	ENSG00000198049	AVPR1B
chr1	206116188	G	A	ENST00000367126	ENSG00000198049	AVPR1B
chr1	206116194	T	A	ENST00000367126	ENSG00000198049	AVPR1B
chr1	206116200	T	A	ENST00000367126	ENSG00000198049	AVPR1B	TRUE	TRUE
chr1	206116209	T	A	ENST00000367126	ENSG00000198049	AVPR1B	TRUE	TRUE
chr1	206116210	A	T	ENST00000367126	ENSG00000198049	AVPR1B	TRUE	TRUE
chr1	206116218	C	A	ENST00000367126	ENSG00000198049	AVPR1B	TRUE	TRUE
chr1	206116222	G	T	ENST00000367126	ENSG00000198049	AVPR1B	TRUE	TRUE
chr1	206116234	G	C	ENST00000367126	ENSG00000198049	AVPR1B	TRUE	TRUE
chr1	206116234	G	T	ENST00000367126	ENSG00000198049	AVPR1B	TRUE	TRUE
chr1	206116237	G	T	ENST00000367126	ENSG00000198049	AVPR1B	TRUE	TRUE
chr1	206116285	C	T	ENST00000367126	ENSG00000198049	AVPR1B	TRUE	TRUE
chr1	206116286	C	T	ENST00000367126	ENSG00000198049	AVPR1B	TRUE	TRUE
chr1	206116294	G	C	ENST00000367126	ENSG00000198049	AVPR1B	TRUE	TRUE
chr1	206116294	G	T	ENST00000367126	ENSG00000198049	AVPR1B	TRUE	TRUE
chr1	206116309	C	T	ENST00000367126	ENSG00000198049	AVPR1B	TRUE	TRUE
chr1	206116310	C	T	ENST00000367126	ENSG00000198049	AVPR1B	TRUE	TRUE
chr1	206116330	C	T	ENST00000367126	ENSG00000198049	AVPR1B	TRUE	TRUE
chr1	206116331	C	T	ENST00000367126	ENSG00000198049	AVPR1B	TRUE	TRUE
chr1	206116333	G	T	ENST00000367126	ENSG00000198049	AVPR1B	TRUE	TRUE
chr1	206116349	G	C	ENST00000367126	ENSG00000198049	AVPR1B	TRUE	TRUE
chr1	206116349	G	T	ENST00000367126	ENSG00000198049	AVPR1B	TRUE	TRUE
chr1	206116356	G	A	ENST00000367126	ENSG00000198049	AVPR1B	TRUE	TRUE
chr1	206116365	C	A	ENST00000367126	ENSG00000198049	AVPR1B	TRUE	TRUE
chr1	206116389	G	A	ENST00000367126	ENSG00000198049	AVPR1B	TRUE	TRUE
chr1	206116417	C	T	ENST00000367126	ENSG00000198049	AVPR1B	TRUE	TRUE
chr1	206116418	C	T	ENST00000367126	ENSG00000198049	AVPR1B	TRUE	TRUE
chr1	206116438	G	C	ENST00000367126	ENSG00000198049	AVPR1B	TRUE	TRUE
chr1	206116438	G	T	ENST00000367126	ENSG00000198049	AVPR1B	TRUE	TRUE
chr1	206116449	G	A	ENST00000367126	ENSG00000198049	AVPR1B	TRUE	TRUE
chr1	206116458	G	A	ENST00000367126	ENSG00000198049	AVPR1B	TRUE	TRUE
chr1	206116461	G	A	ENST00000367126	ENSG00000198049	AVPR1B	TRUE	TRUE
chr1	206116480	A	T	ENST00000367126	ENSG00000198049	AVPR1B	TRUE	TRUE
chr1	206116492	G	C	ENST00000367126	ENSG00000198049	AVPR1B	TRUE	TRUE
chr1	206116492	G	T	ENST00000367126	ENSG00000198049	AVPR1B	TRUE	TRUE
chr1	206116522	G	C	ENST00000367126	ENSG00000198049	AVPR1B	TRUE	TRUE
chr1	206116522	G	T	ENST00000367126	ENSG00000198049	AVPR1B	TRUE	TRUE
chr1	206116551	G	A	ENST00000367126	ENSG00000198049	AVPR1B	TRUE	TRUE
chr1	206116555	G	C	ENST00000367126	ENSG00000198049	AVPR1B	TRUE	TRUE
chr1	206116555	G	T	ENST00000367126	ENSG00000198049	AVPR1B	TRUE	TRUE
chr1	206116560	T	A	ENST00000367126	ENSG00000198049	AVPR1B	TRUE	TRUE
chr1	206116570	G	T	ENST00000367126	ENSG00000198049	AVPR1B	TRUE	TRUE
chr1	206116590	G	A	ENST00000367126	ENSG00000198049	AVPR1B	TRUE	TRUE
chr1	206116597	G	C	ENST00000367126	ENSG00000198049	AVPR1B	TRUE	TRUE
chr1	206116597	G	T	ENST00000367126	ENSG00000198049	AVPR1B	TRUE	TRUE
chr1	206116609	C	T	ENST00000367126	ENSG00000198049	AVPR1B	TRUE	TRUE
chr1	206116610	C	T	ENST00000367126	ENSG00000198049	AVPR1B	TRUE	TRUE
chr1	206116620	G	A	ENST00000367126	ENSG00000198049	AVPR1B	TRUE	TRUE
chr1	206116632	G	A	ENST00000367126	ENSG00000198049	AVPR1B	TRUE	TRUE
chr1	206116664	A	C	ENST00000367126	ENSG00000198049	AVPR1B	TRUE	TRUE
chr1	206116664	A	T	ENST00000367126	ENSG00000198049	AVPR1B	TRUE	TRUE
chr1	206116698	T	A	ENST00000367126	ENSG00000198049	AVPR1B	TRUE	TRUE
chr1	206116710	G	A	ENST00000367126	ENSG00000198049	AVPR1B	TRUE	TRUE
chr1	206116776	C	A	ENST00000367126	ENSG00000198049	AVPR1B	TRUE	TRUE
chr1	206116782	C	A	ENST00000367126	ENSG00000198049	AVPR1B	TRUE	TRUE
chr1	206116788	T	A	ENST00000367126	ENSG00000198049	AVPR1B	TRUE	TRUE
chr1	206116797	C	A	ENST00000367126	ENSG00000198049	AVPR1B	TRUE	TRUE
chr1	206116800	C	A	ENST00000367126	ENSG00000198049	AVPR1B	TRUE	TRUE
chr1	206116813	C	T	ENST00000367126	ENSG00000198049	AVPR1B	TRUE	TRUE
chr1	206116814	C	T	ENST00000367126	ENSG00000198049	AVPR1B	TRUE	TRUE
chr1	206116870	C	T	ENST00000367126	ENSG00000198049	AVPR1B	FALSE	FALSE
chr1	206116871	C	T	ENST00000367126	ENSG00000198049	AVPR1B	FALSE	FALSE
chr1	206187284	T	A	ENST00000367128	ENSG00000196550	FAM72A
chr1	206187288	A	T	ENST00000367128	ENSG00000196550	FAM72A
chr1	206187293	C	A	ENST00000367128	ENSG00000196550	FAM72A
chr1	206187296	C	A	ENST00000367128	ENSG00000196550	FAM72A
chr1	206187301	G	C	ENST00000367128	ENSG00000196550	FAM72A
chr1	206187301	G	T	ENST00000367128	ENSG00000196550	FAM72A
chr1	206187310	A	C	ENST00000367128	ENSG00000196550	FAM72A
chr1	206187310	A	T	ENST00000367128	ENSG00000196550	FAM72A
chr1	206187320	C	A	ENST00000367128	ENSG00000196550	FAM72A
chr1	206187332	C	A	ENST00000367128	ENSG00000196550	FAM72A
chr1	206187335	C	A	ENST00000367128	ENSG00000196550	FAM72A
chr1	206187341	C	A	ENST00000367128	ENSG00000196550	FAM72A
chr1	206187346	A	T	ENST00000367128	ENSG00000196550	FAM72A
chr1	206187354	C	T	ENST00000367128	ENSG00000196550	FAM72A
chr1	206187355	C	T	ENST00000367128	ENSG00000196550	FAM72A
chr1	206187374	C	A	ENST00000367128	ENSG00000196550	FAM72A	TRUE	FALSE
chr1	206187374	C	G	ENST00000367128	ENSG00000196550	FAM72A	TRUE	FALSE
chr1	206187374	C	T	ENST00000367128	ENSG00000196550	FAM72A	TRUE	FALSE
chr1	206187375	T	A	ENST00000367128	ENSG00000196550	FAM72A	TRUE	FALSE
chr1	206187375	T	C	ENST00000367128	ENSG00000196550	FAM72A	TRUE	FALSE
chr1	206187375	T	G	ENST00000367128	ENSG00000196550	FAM72A	TRUE	FALSE
chr1	206195750	A	C	ENST00000367128	ENSG00000196550	FAM72A	TRUE	FALSE
chr1	206195750	A	G	ENST00000367128	ENSG00000196550	FAM72A	TRUE	FALSE
chr1	206195750	A	T	ENST00000367128	ENSG00000196550	FAM72A	TRUE	FALSE
chr1	206195751	C	A	ENST00000367128	ENSG00000196550	FAM72A	TRUE	FALSE
chr1	206195751	C	G	ENST00000367128	ENSG00000196550	FAM72A	TRUE	FALSE
chr1	206195751	C	T	ENST00000367128	ENSG00000196550	FAM72A	TRUE	FALSE
chr1	206195767	T	A	ENST00000367128	ENSG00000196550	FAM72A		FALSE
chr1	206195777	A	C	ENST00000367128	ENSG00000196550	FAM72A		FALSE
chr1	206195777	A	T	ENST00000367128	ENSG00000196550	FAM72A		FALSE
chr1	206195788	G	A	ENST00000367128	ENSG00000196550	FAM72A		FALSE
chr1	206195801	C	T	ENST00000367128	ENSG00000196550	FAM72A		FALSE
chr1	206195802	C	T	ENST00000367128	ENSG00000196550	FAM72A		FALSE
chr1	206195812	C	A	ENST00000367128	ENSG00000196550	FAM72A
chr1	206195819	G	T	ENST00000367128	ENSG00000196550	FAM72A
chr1	206195831	A	T	ENST00000367128	ENSG00000196550	FAM72A
chr1	206195840	A	T	ENST00000367128	ENSG00000196550	FAM72A
chr1	206195858	A	C	ENST00000367128	ENSG00000196550	FAM72A
chr1	206195858	A	T	ENST00000367128	ENSG00000196550	FAM72A
chr1	206195876	A	T	ENST00000367128	ENSG00000196550	FAM72A
chr1	206195877	C	A	ENST00000367128	ENSG00000196550	FAM72A	TRUE	FALSE
chr1	206195877	C	G	ENST00000367128	ENSG00000196550	FAM72A	TRUE	FALSE
chr1	206195877	C	T	ENST00000367128	ENSG00000196550	FAM72A	TRUE	FALSE
chr1	206195878	T	A	ENST00000367128	ENSG00000196550	FAM72A	TRUE	FALSE
chr1	206195878	T	C	ENST00000367128	ENSG00000196550	FAM72A	TRUE	FALSE
chr1	206195878	T	G	ENST00000367128	ENSG00000196550	FAM72A	TRUE	FALSE
chr1	206199805	A	C	ENST00000367128	ENSG00000196550	FAM72A	TRUE	FALSE
chr1	206199805	A	G	ENST00000367128	ENSG00000196550	FAM72A	TRUE	FALSE
chr1	206199805	A	T	ENST00000367128	ENSG00000196550	FAM72A	TRUE	FALSE
chr1	206199806	C	A	ENST00000367128	ENSG00000196550	FAM72A	TRUE	FALSE
chr1	206199806	C	G	ENST00000367128	ENSG00000196550	FAM72A	TRUE	FALSE
chr1	206199806	C	T	ENST00000367128	ENSG00000196550	FAM72A	TRUE	FALSE
chr1	206199811	T	A	ENST00000367128	ENSG00000196550	FAM72A
chr1	206199813	A	C	ENST00000367128	ENSG00000196550	FAM72A
chr1	206199813	A	T	ENST00000367128	ENSG00000196550	FAM72A
chr1	206199815	A	T	ENST00000367128	ENSG00000196550	FAM72A
chr1	206199829	T	A	ENST00000367128	ENSG00000196550	FAM72A
chr1	206199835	T	A	ENST00000367128	ENSG00000196550	FAM72A
chr1	206199836	A	T	ENST00000367128	ENSG00000196550	FAM72A
chr1	206199841	T	A	ENST00000367128	ENSG00000196550	FAM72A
chr1	206199842	G	T	ENST00000367128	ENSG00000196550	FAM72A
chr1	206199850	T	A	ENST00000367128	ENSG00000196550	FAM72A
chr1	206199857	A	C	ENST00000367128	ENSG00000196550	FAM72A
chr1	206199857	A	T	ENST00000367128	ENSG00000196550	FAM72A
chr1	206199860	G	T	ENST00000367128	ENSG00000196550	FAM72A
chr1	206199865	T	A	ENST00000367128	ENSG00000196550	FAM72A
chr1	206199868	C	A	ENST00000367128	ENSG00000196550	FAM72A
chr1	206199885	C	A	ENST00000367128	ENSG00000196550	FAM72A	TRUE	FALSE
chr1	206199885	C	G	ENST00000367128	ENSG00000196550	FAM72A	TRUE	FALSE
chr1	206199885	C	T	ENST00000367128	ENSG00000196550	FAM72A	TRUE	FALSE
chr1	206199886	T	A	ENST00000367128	ENSG00000196550	FAM72A	TRUE	FALSE
chr1	206199886	T	C	ENST00000367128	ENSG00000196550	FAM72A	TRUE	FALSE
chr1	206199886	T	G	ENST00000367128	ENSG00000196550	FAM72A	TRUE	FALSE
chr1	206201872	A	C	ENST00000367128	ENSG00000196550	FAM72A	FALSE	FALSE
chr1	206201872	A	G	ENST00000367128	ENSG00000196550	FAM72A	FALSE	FALSE
chr1	206201872	A	T	ENST00000367128	ENSG00000196550	FAM72A	FALSE	FALSE
chr1	206201873	C	A	ENST00000367128	ENSG00000196550	FAM72A	FALSE	FALSE
chr1	206201873	C	G	ENST00000367128	ENSG00000196550	FAM72A	FALSE	FALSE
chr1	206201873	C	T	ENST00000367128	ENSG00000196550	FAM72A	FALSE	FALSE
chr1	206201911	C	A	ENST00000367128	ENSG00000196550	FAM72A
chr1	206201925	A	T	ENST00000367128	ENSG00000196550	FAM72A
chr1	206201935	T	A	ENST00000367128	ENSG00000196550	FAM72A
chr1	206201941	C	A	ENST00000367128	ENSG00000196550	FAM72A
chr1	206201959	G	A	ENST00000367128	ENSG00000196550	FAM72A		FALSE
chr1	206201962	T	A	ENST00000367128	ENSG00000196550	FAM72A		FALSE
chr1	206201963	A	T	ENST00000367128	ENSG00000196550	FAM72A		FALSE
chr1	206201971	T	A	ENST00000367128	ENSG00000196550	FAM72A		FALSE
chr1	206201972	G	T	ENST00000367128	ENSG00000196550	FAM72A		FALSE
chr1	206201975	A	T	ENST00000367128	ENSG00000196550	FAM72A	FALSE	FALSE
chr1	206201990	G	T	ENST00000367128	ENSG00000196550	FAM72A	FALSE	FALSE
chr1	206202001	T	A	ENST00000367128	ENSG00000196550	FAM72A	FALSE	FALSE
chr1	206202008	A	T	ENST00000367128	ENSG00000196550	FAM72A	FALSE	FALSE
chr1	206203651	G	A	ENST00000573034	ENSG00000266028	SRGAP2	FALSE	FALSE
chr1	206203651	G	C	ENST00000573034	ENSG00000266028	SRGAP2	FALSE	FALSE
chr1	206203651	G	T	ENST00000573034	ENSG00000266028	SRGAP2	FALSE	FALSE
chr1	206203652	T	A	ENST00000573034	ENSG00000266028	SRGAP2	FALSE	FALSE
chr1	206203652	T	C	ENST00000573034	ENSG00000266028	SRGAP2	FALSE	FALSE
chr1	206203652	T	G	ENST00000573034	ENSG00000266028	SRGAP2	FALSE	FALSE
chr1	206205427	A	C	ENST00000573034	ENSG00000266028	SRGAP2	TRUE	FALSE
chr1	206205427	A	G	ENST00000573034	ENSG00000266028	SRGAP2	TRUE	FALSE
chr1	206205427	A	T	ENST00000573034	ENSG00000266028	SRGAP2	TRUE	FALSE
chr1	206205428	G	A	ENST00000573034	ENSG00000266028	SRGAP2	TRUE	FALSE
chr1	206205428	G	C	ENST00000573034	ENSG00000266028	SRGAP2	TRUE	FALSE
chr1	206205428	G	T	ENST00000573034	ENSG00000266028	SRGAP2	TRUE	FALSE
chr1	206205986	A	T	ENST00000573034	ENSG00000266028	SRGAP2	FALSE	FALSE
chr1	206205992	A	T	ENST00000573034	ENSG00000266028	SRGAP2	FALSE	FALSE
chr1	206205995	A	T	ENST00000573034	ENSG00000266028	SRGAP2	FALSE	FALSE
chr1	206206001	A	T	ENST00000573034	ENSG00000266028	SRGAP2	FALSE	FALSE
chr1	206206004	G	T	ENST00000573034	ENSG00000266028	SRGAP2	FALSE	FALSE
chr1	206206016	G	T	ENST00000573034	ENSG00000266028	SRGAP2	FALSE	FALSE
chr1	206206021	C	A	ENST00000573034	ENSG00000266028	SRGAP2	FALSE	FALSE
chr1	206206021	C	G	ENST00000573034	ENSG00000266028	SRGAP2	FALSE	FALSE
chr1	206206028	C	T	ENST00000573034	ENSG00000266028	SRGAP2		FALSE
chr1	206206034	A	T	ENST00000573034	ENSG00000266028	SRGAP2		FALSE
chr1	206206037	G	T	ENST00000573034	ENSG00000266028	SRGAP2		FALSE
chr1	206206038	G	A	ENST00000573034	ENSG00000266028	SRGAP2	TRUE	FALSE
chr1	206206038	G	C	ENST00000573034	ENSG00000266028	SRGAP2	TRUE	FALSE
chr1	206206038	G	T	ENST00000573034	ENSG00000266028	SRGAP2	TRUE	FALSE
chr1	206206039	T	A	ENST00000573034	ENSG00000266028	SRGAP2	TRUE	FALSE
chr1	206206039	T	C	ENST00000573034	ENSG00000266028	SRGAP2	TRUE	FALSE
chr1	206206039	T	G	ENST00000573034	ENSG00000266028	SRGAP2	TRUE	FALSE
chr1	206303279	A	C	ENST00000573034	ENSG00000266028	SRGAP2	TRUE	FALSE
chr1	206303279	A	G	ENST00000573034	ENSG00000266028	SRGAP2	TRUE	FALSE
chr1	206303279	A	T	ENST00000573034	ENSG00000266028	SRGAP2	TRUE	FALSE
chr1	206303280	G	A	ENST00000573034	ENSG00000266028	SRGAP2	TRUE	FALSE
chr1	206303280	G	C	ENST00000573034	ENSG00000266028	SRGAP2	TRUE	FALSE
chr1	206303280	G	T	ENST00000573034	ENSG00000266028	SRGAP2	TRUE	FALSE
chr1	206303292	C	T	ENST00000573034	ENSG00000266028	SRGAP2
chr1	206303301	G	T	ENST00000573034	ENSG00000266028	SRGAP2
chr1	206303304	C	T	ENST00000573034	ENSG00000266028	SRGAP2
chr1	206303310	A	T	ENST00000573034	ENSG00000266028	SRGAP2
chr1	206303315	C	A	ENST00000573034	ENSG00000266028	SRGAP2
chr1	206303322	C	T	ENST00000573034	ENSG00000266028	SRGAP2
chr1	206303325	C	T	ENST00000573034	ENSG00000266028	SRGAP2
chr1	206303330	T	A	ENST00000573034	ENSG00000266028	SRGAP2
chr1	206303331	G	T	ENST00000573034	ENSG00000266028	SRGAP2
chr1	206303343	C	T	ENST00000573034	ENSG00000266028	SRGAP2
chr1	206303350	T	A	ENST00000573034	ENSG00000266028	SRGAP2
chr1	206303352	C	T	ENST00000573034	ENSG00000266028	SRGAP2
chr1	206303361	C	T	ENST00000573034	ENSG00000266028	SRGAP2
chr1	206303373	C	T	ENST00000573034	ENSG00000266028	SRGAP2
chr1	206303376	A	T	ENST00000573034	ENSG00000266028	SRGAP2
chr1	206303379	A	T	ENST00000573034	ENSG00000266028	SRGAP2
chr1	206303385	G	T	ENST00000573034	ENSG00000266028	SRGAP2
chr1	206303391	G	T	ENST00000573034	ENSG00000266028	SRGAP2
chr1	206303402	C	A	ENST00000573034	ENSG00000266028	SRGAP2
chr1	206303402	C	G	ENST00000573034	ENSG00000266028	SRGAP2
chr1	206303415	G	T	ENST00000573034	ENSG00000266028	SRGAP2
chr1	206303418	A	T	ENST00000573034	ENSG00000266028	SRGAP2
chr1	206303427	G	T	ENST00000573034	ENSG00000266028	SRGAP2
chr1	206303442	A	T	ENST00000573034	ENSG00000266028	SRGAP2
chr1	206303457	A	T	ENST00000573034	ENSG00000266028	SRGAP2
chr1	206303463	C	T	ENST00000573034	ENSG00000266028	SRGAP2
chr1	206303466	C	T	ENST00000573034	ENSG00000266028	SRGAP2
chr1	206303472	A	T	ENST00000573034	ENSG00000266028	SRGAP2
chr1	206303474	G	A	ENST00000573034	ENSG00000266028	SRGAP2	TRUE	FALSE
chr1	206303474	G	C	ENST00000573034	ENSG00000266028	SRGAP2	TRUE	FALSE
chr1	206303474	G	T	ENST00000573034	ENSG00000266028	SRGAP2	TRUE	FALSE
chr1	206303475	T	A	ENST00000573034	ENSG00000266028	SRGAP2	TRUE	FALSE
chr1	206303475	T	C	ENST00000573034	ENSG00000266028	SRGAP2	TRUE	FALSE
chr1	206303475	T	G	ENST00000573034	ENSG00000266028	SRGAP2	TRUE	FALSE
chr1	206342844	A	C	ENST00000573034	ENSG00000266028	SRGAP2	TRUE	FALSE
chr1	206342844	A	G	ENST00000573034	ENSG00000266028	SRGAP2	TRUE	FALSE
chr1	206342844	A	T	ENST00000573034	ENSG00000266028	SRGAP2	TRUE	FALSE
chr1	206342845	G	A	ENST00000573034	ENSG00000266028	SRGAP2	TRUE	FALSE
chr1	206342845	G	C	ENST00000573034	ENSG00000266028	SRGAP2	TRUE	FALSE
chr1	206342845	G	T	ENST00000573034	ENSG00000266028	SRGAP2	TRUE	FALSE
chr1	206342847	A	T	ENST00000573034	ENSG00000266028	SRGAP2
chr1	206342853	C	T	ENST00000573034	ENSG00000266028	SRGAP2
chr1	206342879	C	A	ENST00000573034	ENSG00000266028	SRGAP2
chr1	206342881	G	A	ENST00000573034	ENSG00000266028	SRGAP2
chr1	206342882	G	A	ENST00000573034	ENSG00000266028	SRGAP2
chr1	206342893	T	A	ENST00000573034	ENSG00000266028	SRGAP2
chr1	206342893	T	G	ENST00000573034	ENSG00000266028	SRGAP2
chr1	206342898	C	T	ENST00000573034	ENSG00000266028	SRGAP2
chr1	206342904	A	T	ENST00000573034	ENSG00000266028	SRGAP2
chr1	206342910	G	T	ENST00000573034	ENSG00000266028	SRGAP2
chr1	206342945	C	A	ENST00000573034	ENSG00000266028	SRGAP2
chr1	206342945	C	G	ENST00000573034	ENSG00000266028	SRGAP2
chr1	206342964	C	T	ENST00000573034	ENSG00000266028	SRGAP2
chr1	206342973	C	T	ENST00000573034	ENSG00000266028	SRGAP2
chr1	206342982	G	T	ENST00000573034	ENSG00000266028	SRGAP2
chr1	206342989	C	A	ENST00000573034	ENSG00000266028	SRGAP2
chr1	206342989	C	G	ENST00000573034	ENSG00000266028	SRGAP2
chr1	206342991	G	T	ENST00000573034	ENSG00000266028	SRGAP2
chr1	206342994	A	T	ENST00000573034	ENSG00000266028	SRGAP2
chr1	206343003	A	T	ENST00000573034	ENSG00000266028	SRGAP2
chr1	206343006	A	T	ENST00000573034	ENSG00000266028	SRGAP2
chr1	206343009	G	A	ENST00000573034	ENSG00000266028	SRGAP2	TRUE	FALSE
chr1	206343009	G	C	ENST00000573034	ENSG00000266028	SRGAP2	TRUE	FALSE
chr1	206343009	G	T	ENST00000573034	ENSG00000266028	SRGAP2	TRUE	FALSE
chr1	206343010	T	A	ENST00000573034	ENSG00000266028	SRGAP2	TRUE	FALSE
chr1	206343010	T	C	ENST00000573034	ENSG00000266028	SRGAP2	TRUE	FALSE
chr1	206343010	T	G	ENST00000573034	ENSG00000266028	SRGAP2	TRUE	FALSE
chr1	206384012	A	C	ENST00000573034	ENSG00000266028	SRGAP2	TRUE	FALSE
chr1	206384012	A	G	ENST00000573034	ENSG00000266028	SRGAP2	TRUE	FALSE
chr1	206384012	A	T	ENST00000573034	ENSG00000266028	SRGAP2	TRUE	FALSE
chr1	206384013	G	A	ENST00000573034	ENSG00000266028	SRGAP2	TRUE	FALSE
chr1	206384013	G	C	ENST00000573034	ENSG00000266028	SRGAP2	TRUE	FALSE
chr1	206384013	G	T	ENST00000573034	ENSG00000266028	SRGAP2	TRUE	FALSE
chr1	206384017	A	T	ENST00000573034	ENSG00000266028	SRGAP2
chr1	206384020	G	T	ENST00000573034	ENSG00000266028	SRGAP2
chr1	206384029	C	T	ENST00000573034	ENSG00000266028	SRGAP2
chr1	206384032	C	T	ENST00000573034	ENSG00000266028	SRGAP2
chr1	206384038	C	T	ENST00000573034	ENSG00000266028	SRGAP2
chr1	206384048	T	A	ENST00000573034	ENSG00000266028	SRGAP2
chr1	206384053	A	T	ENST00000573034	ENSG00000266028	SRGAP2
chr1	206384065	G	T	ENST00000573034	ENSG00000266028	SRGAP2
chr1	206384073	C	A	ENST00000573034	ENSG00000266028	SRGAP2
chr1	206384073	C	G	ENST00000573034	ENSG00000266028	SRGAP2
chr1	206384075	C	A	ENST00000573034	ENSG00000266028	SRGAP2
chr1	206384077	G	A	ENST00000573034	ENSG00000266028	SRGAP2	TRUE	FALSE
chr1	206384077	G	C	ENST00000573034	ENSG00000266028	SRGAP2	TRUE	FALSE
chr1	206384077	G	T	ENST00000573034	ENSG00000266028	SRGAP2	TRUE	FALSE
chr1	206384078	T	A	ENST00000573034	ENSG00000266028	SRGAP2	TRUE	FALSE
chr1	206384078	T	C	ENST00000573034	ENSG00000266028	SRGAP2	TRUE	FALSE
chr1	206384078	T	G	ENST00000573034	ENSG00000266028	SRGAP2	TRUE	FALSE
chr1	206392687	A	C	ENST00000573034	ENSG00000266028	SRGAP2	TRUE	FALSE
chr1	206392687	A	G	ENST00000573034	ENSG00000266028	SRGAP2	TRUE	FALSE
chr1	206392687	A	T	ENST00000573034	ENSG00000266028	SRGAP2	TRUE	FALSE
chr1	206392688	G	A	ENST00000573034	ENSG00000266028	SRGAP2	TRUE	FALSE
chr1	206392688	G	C	ENST00000573034	ENSG00000266028	SRGAP2	TRUE	FALSE
chr1	206392688	G	T	ENST00000573034	ENSG00000266028	SRGAP2	TRUE	FALSE
chr1	206392695	A	T	ENST00000573034	ENSG00000266028	SRGAP2
chr1	206392703	T	A	ENST00000573034	ENSG00000266028	SRGAP2
chr1	206392703	T	G	ENST00000573034	ENSG00000266028	SRGAP2
chr1	206392712	C	A	ENST00000573034	ENSG00000266028	SRGAP2
chr1	206392712	C	G	ENST00000573034	ENSG00000266028	SRGAP2
chr1	206392734	C	T	ENST00000573034	ENSG00000266028	SRGAP2
chr1	206392740	A	T	ENST00000573034	ENSG00000266028	SRGAP2
chr1	206392746	A	T	ENST00000573034	ENSG00000266028	SRGAP2
chr1	206392749	G	T	ENST00000573034	ENSG00000266028	SRGAP2
chr1	206392755	G	T	ENST00000573034	ENSG00000266028	SRGAP2
chr1	206392758	A	T	ENST00000573034	ENSG00000266028	SRGAP2
chr1	206392761	C	T	ENST00000573034	ENSG00000266028	SRGAP2
chr1	206392764	G	T	ENST00000573034	ENSG00000266028	SRGAP2
chr1	206392767	G	T	ENST00000573034	ENSG00000266028	SRGAP2
chr1	206392770	A	T	ENST00000573034	ENSG00000266028	SRGAP2
chr1	206392773	C	T	ENST00000573034	ENSG00000266028	SRGAP2
chr1	206392782	A	T	ENST00000573034	ENSG00000266028	SRGAP2
chr1	206392786	C	A	ENST00000573034	ENSG00000266028	SRGAP2
chr1	206392791	A	T	ENST00000573034	ENSG00000266028	SRGAP2
chr1	206392794	C	T	ENST00000573034	ENSG00000266028	SRGAP2
chr1	206392797	G	T	ENST00000573034	ENSG00000266028	SRGAP2
chr1	206392806	C	T	ENST00000573034	ENSG00000266028	SRGAP2
chr1	206392848	G	T	ENST00000573034	ENSG00000266028	SRGAP2
chr1	206392851	G	T	ENST00000573034	ENSG00000266028	SRGAP2
chr1	206392854	A	T	ENST00000573034	ENSG00000266028	SRGAP2
chr1	206392873	C	A	ENST00000573034	ENSG00000266028	SRGAP2
chr1	206392873	C	G	ENST00000573034	ENSG00000266028	SRGAP2
chr1	206392878	A	T	ENST00000573034	ENSG00000266028	SRGAP2
chr1	206392881	A	T	ENST00000573034	ENSG00000266028	SRGAP2
chr1	206392887	G	T	ENST00000573034	ENSG00000266028	SRGAP2
chr1	206392890	A	T	ENST00000573034	ENSG00000266028	SRGAP2
chr1	206392896	A	T	ENST00000573034	ENSG00000266028	SRGAP2
chr1	206392899	G	T	ENST00000573034	ENSG00000266028	SRGAP2
chr1	206392902	A	T	ENST00000573034	ENSG00000266028	SRGAP2
chr1	206392905	G	A	ENST00000573034	ENSG00000266028	SRGAP2	TRUE	FALSE
chr1	206392905	G	C	ENST00000573034	ENSG00000266028	SRGAP2	TRUE	FALSE
chr1	206392905	G	T	ENST00000573034	ENSG00000266028	SRGAP2	TRUE	FALSE
chr1	206392906	T	A	ENST00000573034	ENSG00000266028	SRGAP2	TRUE	FALSE
chr1	206392906	T	C	ENST00000573034	ENSG00000266028	SRGAP2	TRUE	FALSE
chr1	206392906	T	G	ENST00000573034	ENSG00000266028	SRGAP2	TRUE	FALSE
chr1	206393543	A	C	ENST00000573034	ENSG00000266028	SRGAP2	TRUE	FALSE
chr1	206393543	A	G	ENST00000573034	ENSG00000266028	SRGAP2	TRUE	FALSE
chr1	206393543	A	T	ENST00000573034	ENSG00000266028	SRGAP2	TRUE	FALSE
chr1	206393544	G	A	ENST00000573034	ENSG00000266028	SRGAP2	TRUE	FALSE
chr1	206393544	G	C	ENST00000573034	ENSG00000266028	SRGAP2	TRUE	FALSE
chr1	206393544	G	T	ENST00000573034	ENSG00000266028	SRGAP2	TRUE	FALSE
chr1	206393548	C	T	ENST00000573034	ENSG00000266028	SRGAP2
chr1	206393554	A	T	ENST00000573034	ENSG00000266028	SRGAP2
chr1	206393559	C	A	ENST00000573034	ENSG00000266028	SRGAP2
chr1	206393559	C	G	ENST00000573034	ENSG00000266028	SRGAP2
chr1	206393563	G	T	ENST00000573034	ENSG00000266028	SRGAP2
chr1	206393569	A	T	ENST00000573034	ENSG00000266028	SRGAP2
chr1	206393575	A	T	ENST00000573034	ENSG00000266028	SRGAP2
chr1	206393584	A	T	ENST00000573034	ENSG00000266028	SRGAP2
chr1	206393596	G	T	ENST00000573034	ENSG00000266028	SRGAP2
chr1	206393601	C	A	ENST00000573034	ENSG00000266028	SRGAP2
chr1	206393601	C	G	ENST00000573034	ENSG00000266028	SRGAP2
chr1	206393603	T	A	ENST00000573034	ENSG00000266028	SRGAP2
chr1	206393612	T	A	ENST00000573034	ENSG00000266028	SRGAP2
chr1	206393614	G	T	ENST00000573034	ENSG00000266028	SRGAP2
chr1	206393638	A	T	ENST00000573034	ENSG00000266028	SRGAP2
chr1	206393643	C	A	ENST00000573034	ENSG00000266028	SRGAP2
chr1	206393643	C	G	ENST00000573034	ENSG00000266028	SRGAP2
chr1	206393646	C	A	ENST00000573034	ENSG00000266028	SRGAP2
chr1	206393646	C	G	ENST00000573034	ENSG00000266028	SRGAP2
chr1	206393674	G	A	ENST00000573034	ENSG00000266028	SRGAP2	TRUE	FALSE
chr1	206393674	G	C	ENST00000573034	ENSG00000266028	SRGAP2	TRUE	FALSE
chr1	206393674	G	T	ENST00000573034	ENSG00000266028	SRGAP2	TRUE	FALSE
chr1	206393675	T	A	ENST00000573034	ENSG00000266028	SRGAP2	TRUE	FALSE
chr1	206393675	T	C	ENST00000573034	ENSG00000266028	SRGAP2	TRUE	FALSE
chr1	206393675	T	G	ENST00000573034	ENSG00000266028	SRGAP2	TRUE	FALSE
chr1	206401419	A	C	ENST00000573034	ENSG00000266028	SRGAP2	TRUE	FALSE
chr1	206401419	A	G	ENST00000573034	ENSG00000266028	SRGAP2	TRUE	FALSE
chr1	206401419	A	T	ENST00000573034	ENSG00000266028	SRGAP2	TRUE	FALSE
chr1	206401420	G	A	ENST00000573034	ENSG00000266028	SRGAP2	TRUE	FALSE
chr1	206401420	G	C	ENST00000573034	ENSG00000266028	SRGAP2	TRUE	FALSE
chr1	206401420	G	T	ENST00000573034	ENSG00000266028	SRGAP2	TRUE	FALSE
chr1	206401421	C	T	ENST00000573034	ENSG00000266028	SRGAP2
chr1	206401426	T	A	ENST00000573034	ENSG00000266028	SRGAP2
chr1	206401429	T	A	ENST00000573034	ENSG00000266028	SRGAP2
chr1	206401434	T	A	ENST00000573034	ENSG00000266028	SRGAP2
chr1	206401434	T	G	ENST00000573034	ENSG00000266028	SRGAP2
chr1	206401441	C	A	ENST00000573034	ENSG00000266028	SRGAP2
chr1	206401441	C	G	ENST00000573034	ENSG00000266028	SRGAP2
chr1	206401484	G	T	ENST00000573034	ENSG00000266028	SRGAP2
chr1	206401488	T	A	ENST00000573034	ENSG00000266028	SRGAP2
chr1	206401488	T	G	ENST00000573034	ENSG00000266028	SRGAP2
chr1	206401496	G	T	ENST00000573034	ENSG00000266028	SRGAP2
chr1	206401499	C	T	ENST00000573034	ENSG00000266028	SRGAP2
chr1	206401503	C	A	ENST00000573034	ENSG00000266028	SRGAP2
chr1	206401505	A	T	ENST00000573034	ENSG00000266028	SRGAP2
chr1	206401511	G	T	ENST00000573034	ENSG00000266028	SRGAP2
chr1	206401529	G	T	ENST00000573034	ENSG00000266028	SRGAP2
chr1	206401541	G	T	ENST00000573034	ENSG00000266028	SRGAP2
chr1	206401565	A	T	ENST00000573034	ENSG00000266028	SRGAP2
chr1	206401568	C	T	ENST00000573034	ENSG00000266028	SRGAP2
chr1	206401580	G	T	ENST00000573034	ENSG00000266028	SRGAP2
chr1	206401588	C	A	ENST00000573034	ENSG00000266028	SRGAP2
chr1	206401588	C	G	ENST00000573034	ENSG00000266028	SRGAP2
chr1	206401603	C	A	ENST00000573034	ENSG00000266028	SRGAP2
chr1	206401613	A	T	ENST00000573034	ENSG00000266028	SRGAP2
chr1	206401619	G	T	ENST00000573034	ENSG00000266028	SRGAP2
chr1	206401625	C	T	ENST00000573034	ENSG00000266028	SRGAP2
chr1	206401646	G	A	ENST00000573034	ENSG00000266028	SRGAP2	TRUE	FALSE
chr1	206401646	G	C	ENST00000573034	ENSG00000266028	SRGAP2	TRUE	FALSE
chr1	206401646	G	T	ENST00000573034	ENSG00000266028	SRGAP2	TRUE	FALSE
chr1	206401647	T	A	ENST00000573034	ENSG00000266028	SRGAP2	TRUE	FALSE
chr1	206401647	T	C	ENST00000573034	ENSG00000266028	SRGAP2	TRUE	FALSE
chr1	206401647	T	G	ENST00000573034	ENSG00000266028	SRGAP2	TRUE	FALSE
chr1	206405247	A	C	ENST00000573034	ENSG00000266028	SRGAP2	TRUE	FALSE
chr1	206405247	A	G	ENST00000573034	ENSG00000266028	SRGAP2	TRUE	FALSE
chr1	206405247	A	T	ENST00000573034	ENSG00000266028	SRGAP2	TRUE	FALSE
chr1	206405248	G	A	ENST00000573034	ENSG00000266028	SRGAP2	TRUE	FALSE
chr1	206405248	G	C	ENST00000573034	ENSG00000266028	SRGAP2	TRUE	FALSE
chr1	206405248	G	T	ENST00000573034	ENSG00000266028	SRGAP2	TRUE	FALSE
chr1	206405255	C	T	ENST00000573034	ENSG00000266028	SRGAP2
chr1	206405263	T	A	ENST00000573034	ENSG00000266028	SRGAP2
chr1	206405267	C	T	ENST00000573034	ENSG00000266028	SRGAP2
chr1	206405270	C	T	ENST00000573034	ENSG00000266028	SRGAP2
chr1	206405279	C	T	ENST00000573034	ENSG00000266028	SRGAP2
chr1	206405285	G	T	ENST00000573034	ENSG00000266028	SRGAP2
chr1	206405294	C	T	ENST00000573034	ENSG00000266028	SRGAP2
chr1	206405297	A	T	ENST00000573034	ENSG00000266028	SRGAP2
chr1	206405302	C	A	ENST00000573034	ENSG00000266028	SRGAP2
chr1	206405303	C	T	ENST00000573034	ENSG00000266028	SRGAP2
chr1	206405306	C	T	ENST00000573034	ENSG00000266028	SRGAP2
chr1	206405312	C	T	ENST00000573034	ENSG00000266028	SRGAP2
chr1	206405322	T	A	ENST00000573034	ENSG00000266028	SRGAP2
chr1	206405322	T	G	ENST00000573034	ENSG00000266028	SRGAP2
chr1	206405333	A	T	ENST00000573034	ENSG00000266028	SRGAP2
chr1	206405339	G	T	ENST00000573034	ENSG00000266028	SRGAP2
chr1	206405345	G	T	ENST00000573034	ENSG00000266028	SRGAP2
chr1	206405348	G	T	ENST00000573034	ENSG00000266028	SRGAP2
chr1	206405351	G	A	ENST00000573034	ENSG00000266028	SRGAP2	TRUE	FALSE
chr1	206405351	G	C	ENST00000573034	ENSG00000266028	SRGAP2	TRUE	FALSE
chr1	206405351	G	T	ENST00000573034	ENSG00000266028	SRGAP2	TRUE	FALSE
chr1	206405352	T	A	ENST00000573034	ENSG00000266028	SRGAP2	TRUE	FALSE
chr1	206405352	T	C	ENST00000573034	ENSG00000266028	SRGAP2	FALSE	FALSE
chr1	206405352	T	G	ENST00000573034	ENSG00000266028	SRGAP2	TRUE	FALSE
chr1	206406375	A	C	ENST00000573034	ENSG00000266028	SRGAP2	TRUE	FALSE
chr1	206406375	A	G	ENST00000573034	ENSG00000266028	SRGAP2	TRUE	FALSE
chr1	206406375	A	T	ENST00000573034	ENSG00000266028	SRGAP2	TRUE	FALSE
chr1	206406376	G	A	ENST00000573034	ENSG00000266028	SRGAP2	TRUE	FALSE
chr1	206406376	G	C	ENST00000573034	ENSG00000266028	SRGAP2	TRUE	FALSE
chr1	206406376	G	T	ENST00000573034	ENSG00000266028	SRGAP2	TRUE	FALSE
chr1	206406380	A	T	ENST00000573034	ENSG00000266028	SRGAP2
chr1	206406383	A	T	ENST00000573034	ENSG00000266028	SRGAP2
chr1	206406392	G	T	ENST00000573034	ENSG00000266028	SRGAP2
chr1	206406404	C	T	ENST00000573034	ENSG00000266028	SRGAP2
chr1	206406413	C	T	ENST00000573034	ENSG00000266028	SRGAP2
chr1	206406431	G	T	ENST00000573034	ENSG00000266028	SRGAP2
chr1	206406454	C	A	ENST00000573034	ENSG00000266028	SRGAP2
chr1	206406458	C	T	ENST00000573034	ENSG00000266028	SRGAP2
chr1	206406463	C	A	ENST00000573034	ENSG00000266028	SRGAP2
chr1	206406463	C	G	ENST00000573034	ENSG00000266028	SRGAP2
chr1	206406476	G	T	ENST00000573034	ENSG00000266028	SRGAP2
chr1	206406485	A	T	ENST00000573034	ENSG00000266028	SRGAP2
chr1	206406500	G	T	ENST00000573034	ENSG00000266028	SRGAP2
chr1	206406515	A	T	ENST00000573034	ENSG00000266028	SRGAP2
chr1	206406530	A	T	ENST00000573034	ENSG00000266028	SRGAP2
chr1	206406536	A	T	ENST00000573034	ENSG00000266028	SRGAP2
chr1	206406545	C	T	ENST00000573034	ENSG00000266028	SRGAP2
chr1	206406548	C	T	ENST00000573034	ENSG00000266028	SRGAP2
chr1	206406551	G	T	ENST00000573034	ENSG00000266028	SRGAP2
chr1	206406557	G	T	ENST00000573034	ENSG00000266028	SRGAP2
chr1	206406560	C	T	ENST00000573034	ENSG00000266028	SRGAP2
chr1	206406568	T	A	ENST00000573034	ENSG00000266028	SRGAP2
chr1	206406568	T	G	ENST00000573034	ENSG00000266028	SRGAP2
chr1	206406575	G	A	ENST00000573034	ENSG00000266028	SRGAP2	FALSE	FALSE
chr1	206406575	G	C	ENST00000573034	ENSG00000266028	SRGAP2	FALSE	FALSE
chr1	206406575	G	T	ENST00000573034	ENSG00000266028	SRGAP2	FALSE	FALSE
chr1	206406576	T	A	ENST00000573034	ENSG00000266028	SRGAP2	FALSE	FALSE
chr1	206406576	T	C	ENST00000573034	ENSG00000266028	SRGAP2	FALSE	FALSE
chr1	206406576	T	G	ENST00000573034	ENSG00000266028	SRGAP2	FALSE	FALSE
chr1	206415887	A	C	ENST00000573034	ENSG00000266028	SRGAP2	TRUE	FALSE
chr1	206415887	A	G	ENST00000573034	ENSG00000266028	SRGAP2	TRUE	FALSE
chr1	206415887	A	T	ENST00000573034	ENSG00000266028	SRGAP2	TRUE	FALSE
chr1	206415888	G	A	ENST00000573034	ENSG00000266028	SRGAP2	TRUE	FALSE
chr1	206415888	G	C	ENST00000573034	ENSG00000266028	SRGAP2	TRUE	FALSE
chr1	206415888	G	T	ENST00000573034	ENSG00000266028	SRGAP2	TRUE	FALSE
chr1	206415889	A	T	ENST00000573034	ENSG00000266028	SRGAP2
chr1	206415895	A	T	ENST00000573034	ENSG00000266028	SRGAP2
chr1	206415898	G	T	ENST00000573034	ENSG00000266028	SRGAP2
chr1	206415903	C	A	ENST00000573034	ENSG00000266028	SRGAP2
chr1	206415903	C	G	ENST00000573034	ENSG00000266028	SRGAP2
chr1	206415907	G	T	ENST00000573034	ENSG00000266028	SRGAP2
chr1	206415928	A	T	ENST00000573034	ENSG00000266028	SRGAP2
chr1	206415932	T	A	ENST00000573034	ENSG00000266028	SRGAP2
chr1	206415932	T	G	ENST00000573034	ENSG00000266028	SRGAP2
chr1	206415934	C	T	ENST00000573034	ENSG00000266028	SRGAP2
chr1	206415940	A	T	ENST00000573034	ENSG00000266028	SRGAP2
chr1	206415955	C	T	ENST00000573034	ENSG00000266028	SRGAP2
chr1	206415958	A	T	ENST00000573034	ENSG00000266028	SRGAP2
chr1	206415967	G	T	ENST00000573034	ENSG00000266028	SRGAP2
chr1	206415970	G	T	ENST00000573034	ENSG00000266028	SRGAP2
chr1	206415974	G	A	ENST00000573034	ENSG00000266028	SRGAP2	TRUE	FALSE
chr1	206415974	G	C	ENST00000573034	ENSG00000266028	SRGAP2	TRUE	FALSE
chr1	206415974	G	T	ENST00000573034	ENSG00000266028	SRGAP2	TRUE	FALSE
chr1	206415975	T	A	ENST00000573034	ENSG00000266028	SRGAP2	TRUE	FALSE
chr1	206415975	T	C	ENST00000573034	ENSG00000266028	SRGAP2	TRUE	FALSE
chr1	206415975	T	G	ENST00000573034	ENSG00000266028	SRGAP2	TRUE	FALSE
chr1	206419371	A	C	ENST00000573034	ENSG00000266028	SRGAP2	TRUE	FALSE
chr1	206419371	A	G	ENST00000573034	ENSG00000266028	SRGAP2	TRUE	FALSE
chr1	206419371	A	T	ENST00000573034	ENSG00000266028	SRGAP2	TRUE	FALSE
chr1	206419372	G	A	ENST00000573034	ENSG00000266028	SRGAP2	TRUE	FALSE
chr1	206419372	G	C	ENST00000573034	ENSG00000266028	SRGAP2	TRUE	FALSE
chr1	206419372	G	T	ENST00000573034	ENSG00000266028	SRGAP2	TRUE	FALSE
chr1	206419375	C	T	ENST00000573034	ENSG00000266028	SRGAP2
chr1	206419389	C	A	ENST00000573034	ENSG00000266028	SRGAP2
chr1	206419401	G	A	ENST00000573034	ENSG00000266028	SRGAP2	TRUE	FALSE
chr1	206419401	G	C	ENST00000573034	ENSG00000266028	SRGAP2	TRUE	FALSE
chr1	206419401	G	T	ENST00000573034	ENSG00000266028	SRGAP2	TRUE	FALSE
chr1	206419402	T	A	ENST00000573034	ENSG00000266028	SRGAP2	TRUE	FALSE
chr1	206419402	T	C	ENST00000573034	ENSG00000266028	SRGAP2	FALSE	FALSE
chr1	206419402	T	G	ENST00000573034	ENSG00000266028	SRGAP2	TRUE	FALSE
chr1	206421248	A	C	ENST00000573034	ENSG00000266028	SRGAP2	FALSE	FALSE
chr1	206421248	A	G	ENST00000573034	ENSG00000266028	SRGAP2	FALSE	FALSE
chr1	206421248	A	T	ENST00000573034	ENSG00000266028	SRGAP2	FALSE	FALSE
chr1	206421249	G	A	ENST00000573034	ENSG00000266028	SRGAP2	FALSE	FALSE
chr1	206421249	G	C	ENST00000573034	ENSG00000266028	SRGAP2	FALSE	FALSE
chr1	206421249	G	T	ENST00000573034	ENSG00000266028	SRGAP2	FALSE	FALSE
chr1	206421258	C	A	ENST00000573034	ENSG00000266028	SRGAP2
chr1	206421258	C	G	ENST00000573034	ENSG00000266028	SRGAP2
chr1	206421269	A	T	ENST00000573034	ENSG00000266028	SRGAP2
chr1	206421272	C	T	ENST00000573034	ENSG00000266028	SRGAP2
chr1	206421275	G	A	ENST00000573034	ENSG00000266028	SRGAP2	TRUE	FALSE
chr1	206421275	G	C	ENST00000573034	ENSG00000266028	SRGAP2	TRUE	FALSE
chr1	206421275	G	T	ENST00000573034	ENSG00000266028	SRGAP2	TRUE	FALSE
chr1	206421276	T	A	ENST00000573034	ENSG00000266028	SRGAP2	TRUE	FALSE
chr1	206421276	T	C	ENST00000573034	ENSG00000266028	SRGAP2	FALSE	FALSE
chr1	206421276	T	G	ENST00000573034	ENSG00000266028	SRGAP2	TRUE	FALSE
chr1	206430160	A	C	ENST00000573034	ENSG00000266028	SRGAP2	TRUE	FALSE
chr1	206430160	A	G	ENST00000573034	ENSG00000266028	SRGAP2	TRUE	FALSE
chr1	206430160	A	T	ENST00000573034	ENSG00000266028	SRGAP2	TRUE	FALSE
chr1	206430161	G	A	ENST00000573034	ENSG00000266028	SRGAP2	TRUE	FALSE
chr1	206430161	G	C	ENST00000573034	ENSG00000266028	SRGAP2	TRUE	FALSE
chr1	206430161	G	T	ENST00000573034	ENSG00000266028	SRGAP2	TRUE	FALSE
chr1	206430171	C	T	ENST00000573034	ENSG00000266028	SRGAP2
chr1	206430192	G	T	ENST00000573034	ENSG00000266028	SRGAP2
chr1	206430200	T	A	ENST00000573034	ENSG00000266028	SRGAP2
chr1	206430216	A	T	ENST00000573034	ENSG00000266028	SRGAP2
chr1	206430222	G	T	ENST00000573034	ENSG00000266028	SRGAP2
chr1	206430223	G	A	ENST00000573034	ENSG00000266028	SRGAP2	TRUE	FALSE
chr1	206430223	G	C	ENST00000573034	ENSG00000266028	SRGAP2	TRUE	FALSE
chr1	206430223	G	T	ENST00000573034	ENSG00000266028	SRGAP2	TRUE	FALSE
chr1	206430224	T	A	ENST00000573034	ENSG00000266028	SRGAP2	TRUE	FALSE
chr1	206430224	T	C	ENST00000573034	ENSG00000266028	SRGAP2	TRUE	FALSE
chr1	206430224	T	G	ENST00000573034	ENSG00000266028	SRGAP2	TRUE	FALSE
chr1	206436963	A	C	ENST00000573034	ENSG00000266028	SRGAP2	TRUE	FALSE
chr1	206436963	A	G	ENST00000573034	ENSG00000266028	SRGAP2	TRUE	FALSE
chr1	206436963	A	T	ENST00000573034	ENSG00000266028	SRGAP2	TRUE	FALSE
chr1	206436964	G	A	ENST00000573034	ENSG00000266028	SRGAP2	TRUE	FALSE
chr1	206436964	G	C	ENST00000573034	ENSG00000266028	SRGAP2	TRUE	FALSE
chr1	206436964	G	T	ENST00000573034	ENSG00000266028	SRGAP2	TRUE	FALSE
chr1	206436970	C	T	ENST00000573034	ENSG00000266028	SRGAP2
chr1	206436976	G	T	ENST00000573034	ENSG00000266028	SRGAP2
chr1	206436979	G	T	ENST00000573034	ENSG00000266028	SRGAP2
chr1	206436995	C	A	ENST00000573034	ENSG00000266028	SRGAP2
chr1	206436995	C	G	ENST00000573034	ENSG00000266028	SRGAP2
chr1	206436997	G	T	ENST00000573034	ENSG00000266028	SRGAP2
chr1	206437003	C	T	ENST00000573034	ENSG00000266028	SRGAP2
chr1	206437009	G	T	ENST00000573034	ENSG00000266028	SRGAP2
chr1	206437024	A	T	ENST00000573034	ENSG00000266028	SRGAP2
chr1	206437036	G	T	ENST00000573034	ENSG00000266028	SRGAP2
chr1	206437039	A	T	ENST00000573034	ENSG00000266028	SRGAP2
chr1	206437042	G	T	ENST00000573034	ENSG00000266028	SRGAP2
chr1	206437043	G	A	ENST00000573034	ENSG00000266028	SRGAP2	TRUE	FALSE
chr1	206437043	G	C	ENST00000573034	ENSG00000266028	SRGAP2	TRUE	FALSE
chr1	206437043	G	T	ENST00000573034	ENSG00000266028	SRGAP2	TRUE	FALSE
chr1	206437044	T	A	ENST00000573034	ENSG00000266028	SRGAP2	TRUE	FALSE
chr1	206437044	T	C	ENST00000573034	ENSG00000266028	SRGAP2	FALSE	FALSE
chr1	206437044	T	G	ENST00000573034	ENSG00000266028	SRGAP2	TRUE	FALSE
chr1	206437962	A	C	ENST00000573034	ENSG00000266028	SRGAP2	TRUE	FALSE
chr1	206437962	A	G	ENST00000573034	ENSG00000266028	SRGAP2	TRUE	FALSE
chr1	206437962	A	T	ENST00000573034	ENSG00000266028	SRGAP2	TRUE	FALSE
chr1	206437963	G	A	ENST00000573034	ENSG00000266028	SRGAP2	TRUE	FALSE
chr1	206437963	G	C	ENST00000573034	ENSG00000266028	SRGAP2	TRUE	FALSE
chr1	206437963	G	T	ENST00000573034	ENSG00000266028	SRGAP2	TRUE	FALSE
chr1	206437966	G	T	ENST00000573034	ENSG00000266028	SRGAP2
chr1	206437987	C	T	ENST00000573034	ENSG00000266028	SRGAP2
chr1	206438026	A	T	ENST00000573034	ENSG00000266028	SRGAP2
chr1	206438034	C	A	ENST00000573034	ENSG00000266028	SRGAP2
chr1	206438034	C	G	ENST00000573034	ENSG00000266028	SRGAP2
chr1	206438047	G	T	ENST00000573034	ENSG00000266028	SRGAP2
chr1	206438065	A	T	ENST00000573034	ENSG00000266028	SRGAP2
chr1	206438094	C	A	ENST00000573034	ENSG00000266028	SRGAP2
chr1	206438099	G	A	ENST00000573034	ENSG00000266028	SRGAP2	TRUE	FALSE
chr1	206438099	G	C	ENST00000573034	ENSG00000266028	SRGAP2	TRUE	FALSE
chr1	206438099	G	T	ENST00000573034	ENSG00000266028	SRGAP2	TRUE	FALSE
chr1	206438100	T	A	ENST00000573034	ENSG00000266028	SRGAP2	TRUE	FALSE
chr1	206438100	T	C	ENST00000573034	ENSG00000266028	SRGAP2	TRUE	FALSE
chr1	206438100	T	G	ENST00000573034	ENSG00000266028	SRGAP2	TRUE	FALSE
chr1	206439974	A	C	ENST00000573034	ENSG00000266028	SRGAP2	TRUE	FALSE
chr1	206439974	A	G	ENST00000573034	ENSG00000266028	SRGAP2	TRUE	FALSE
chr1	206439974	A	T	ENST00000573034	ENSG00000266028	SRGAP2	TRUE	FALSE
chr1	206439975	G	A	ENST00000573034	ENSG00000266028	SRGAP2	TRUE	FALSE
chr1	206439975	G	C	ENST00000573034	ENSG00000266028	SRGAP2	TRUE	FALSE
chr1	206439975	G	T	ENST00000573034	ENSG00000266028	SRGAP2	TRUE	FALSE
chr1	206439990	C	T	ENST00000573034	ENSG00000266028	SRGAP2
chr1	206439993	G	T	ENST00000573034	ENSG00000266028	SRGAP2
chr1	206439996	A	T	ENST00000573034	ENSG00000266028	SRGAP2
chr1	206440014	A	T	ENST00000573034	ENSG00000266028	SRGAP2
chr1	206440035	A	T	ENST00000573034	ENSG00000266028	SRGAP2
chr1	206440056	A	T	ENST00000573034	ENSG00000266028	SRGAP2
chr1	206440061	C	A	ENST00000573034	ENSG00000266028	SRGAP2
chr1	206440061	C	G	ENST00000573034	ENSG00000266028	SRGAP2
chr1	206440082	G	A	ENST00000573034	ENSG00000266028	SRGAP2	TRUE	FALSE
chr1	206440082	G	C	ENST00000573034	ENSG00000266028	SRGAP2	TRUE	FALSE
chr1	206440082	G	T	ENST00000573034	ENSG00000266028	SRGAP2	TRUE	FALSE
chr1	206440083	T	A	ENST00000573034	ENSG00000266028	SRGAP2	TRUE	FALSE
chr1	206440083	T	C	ENST00000573034	ENSG00000266028	SRGAP2	TRUE	FALSE
chr1	206440083	T	G	ENST00000573034	ENSG00000266028	SRGAP2	TRUE	FALSE
chr1	206446073	A	C	ENST00000573034	ENSG00000266028	SRGAP2	TRUE	FALSE
chr1	206446073	A	G	ENST00000573034	ENSG00000266028	SRGAP2	TRUE	FALSE
chr1	206446073	A	T	ENST00000573034	ENSG00000266028	SRGAP2	TRUE	FALSE
chr1	206446074	G	A	ENST00000573034	ENSG00000266028	SRGAP2	TRUE	FALSE
chr1	206446074	G	C	ENST00000573034	ENSG00000266028	SRGAP2	TRUE	FALSE
chr1	206446074	G	T	ENST00000573034	ENSG00000266028	SRGAP2	TRUE	FALSE
chr1	206446077	T	A	ENST00000573034	ENSG00000266028	SRGAP2
chr1	206446077	T	G	ENST00000573034	ENSG00000266028	SRGAP2
chr1	206446080	C	A	ENST00000573034	ENSG00000266028	SRGAP2
chr1	206446080	C	G	ENST00000573034	ENSG00000266028	SRGAP2
chr1	206446082	C	T	ENST00000573034	ENSG00000266028	SRGAP2
chr1	206446091	G	T	ENST00000573034	ENSG00000266028	SRGAP2
chr1	206446094	G	T	ENST00000573034	ENSG00000266028	SRGAP2
chr1	206446114	C	A	ENST00000573034	ENSG00000266028	SRGAP2
chr1	206446114	C	G	ENST00000573034	ENSG00000266028	SRGAP2
chr1	206446129	C	A	ENST00000573034	ENSG00000266028	SRGAP2
chr1	206446140	C	A	ENST00000573034	ENSG00000266028	SRGAP2
chr1	206446149	C	A	ENST00000573034	ENSG00000266028	SRGAP2
chr1	206446149	C	G	ENST00000573034	ENSG00000266028	SRGAP2
chr1	206446157	G	T	ENST00000573034	ENSG00000266028	SRGAP2
chr1	206446169	C	T	ENST00000573034	ENSG00000266028	SRGAP2
chr1	206446180	C	A	ENST00000573034	ENSG00000266028	SRGAP2
chr1	206446181	C	T	ENST00000573034	ENSG00000266028	SRGAP2
chr1	206446196	G	T	ENST00000573034	ENSG00000266028	SRGAP2
chr1	206446205	A	T	ENST00000573034	ENSG00000266028	SRGAP2
chr1	206446220	C	T	ENST00000573034	ENSG00000266028	SRGAP2
chr1	206446226	G	T	ENST00000573034	ENSG00000266028	SRGAP2
chr1	206446250	G	T	ENST00000573034	ENSG00000266028	SRGAP2
chr1	206446256	G	T	ENST00000573034	ENSG00000266028	SRGAP2
chr1	206446270	C	A	ENST00000573034	ENSG00000266028	SRGAP2
chr1	206446270	C	G	ENST00000573034	ENSG00000266028	SRGAP2
chr1	206446274	A	T	ENST00000573034	ENSG00000266028	SRGAP2
chr1	206446277	G	T	ENST00000573034	ENSG00000266028	SRGAP2
chr1	206446280	G	T	ENST00000573034	ENSG00000266028	SRGAP2
chr1	206446289	G	T	ENST00000573034	ENSG00000266028	SRGAP2
chr1	206446297	C	A	ENST00000573034	ENSG00000266028	SRGAP2
chr1	206446297	C	G	ENST00000573034	ENSG00000266028	SRGAP2
chr1	206446300	G	A	ENST00000573034	ENSG00000266028	SRGAP2	TRUE	FALSE
chr1	206446300	G	C	ENST00000573034	ENSG00000266028	SRGAP2	TRUE	FALSE
chr1	206446300	G	T	ENST00000573034	ENSG00000266028	SRGAP2	TRUE	FALSE
chr1	206446301	T	A	ENST00000573034	ENSG00000266028	SRGAP2	TRUE	FALSE
chr1	206446301	T	C	ENST00000573034	ENSG00000266028	SRGAP2	TRUE	FALSE
chr1	206446301	T	G	ENST00000573034	ENSG00000266028	SRGAP2	TRUE	FALSE
chr1	206450384	A	C	ENST00000573034	ENSG00000266028	SRGAP2	TRUE	FALSE
chr1	206450384	A	G	ENST00000573034	ENSG00000266028	SRGAP2	TRUE	FALSE
chr1	206450384	A	T	ENST00000573034	ENSG00000266028	SRGAP2	TRUE	FALSE
chr1	206450385	G	A	ENST00000573034	ENSG00000266028	SRGAP2	TRUE	FALSE
chr1	206450385	G	C	ENST00000573034	ENSG00000266028	SRGAP2	TRUE	FALSE
chr1	206450385	G	T	ENST00000573034	ENSG00000266028	SRGAP2	TRUE	FALSE
chr1	206450386	T	A	ENST00000573034	ENSG00000266028	SRGAP2
chr1	206450399	G	T	ENST00000573034	ENSG00000266028	SRGAP2
chr1	206450402	G	T	ENST00000573034	ENSG00000266028	SRGAP2
chr1	206450412	C	A	ENST00000573034	ENSG00000266028	SRGAP2
chr1	206450417	G	T	ENST00000573034	ENSG00000266028	SRGAP2
chr1	206450424	C	A	ENST00000573034	ENSG00000266028	SRGAP2
chr1	206450424	C	G	ENST00000573034	ENSG00000266028	SRGAP2
chr1	206450429	C	T	ENST00000573034	ENSG00000266028	SRGAP2
chr1	206450444	G	T	ENST00000573034	ENSG00000266028	SRGAP2
chr1	206450465	G	T	ENST00000573034	ENSG00000266028	SRGAP2
chr1	206450466	G	A	ENST00000573034	ENSG00000266028	SRGAP2	TRUE	FALSE
chr1	206450466	G	C	ENST00000573034	ENSG00000266028	SRGAP2	TRUE	FALSE
chr1	206450466	G	T	ENST00000573034	ENSG00000266028	SRGAP2	TRUE	FALSE
chr1	206450467	T	A	ENST00000573034	ENSG00000266028	SRGAP2	TRUE	FALSE
chr1	206450467	T	C	ENST00000573034	ENSG00000266028	SRGAP2	TRUE	FALSE
chr1	206450467	T	G	ENST00000573034	ENSG00000266028	SRGAP2	TRUE	FALSE
chr1	206453198	A	C	ENST00000573034	ENSG00000266028	SRGAP2	TRUE	FALSE
chr1	206453198	A	G	ENST00000573034	ENSG00000266028	SRGAP2	TRUE	FALSE
chr1	206453198	A	T	ENST00000573034	ENSG00000266028	SRGAP2	TRUE	FALSE
chr1	206453199	G	A	ENST00000573034	ENSG00000266028	SRGAP2	TRUE	FALSE
chr1	206453199	G	C	ENST00000573034	ENSG00000266028	SRGAP2	TRUE	FALSE
chr1	206453199	G	T	ENST00000573034	ENSG00000266028	SRGAP2	TRUE	FALSE
chr1	206453204	T	A	ENST00000573034	ENSG00000266028	SRGAP2
chr1	206453205	G	T	ENST00000573034	ENSG00000266028	SRGAP2
chr1	206453214	G	T	ENST00000573034	ENSG00000266028	SRGAP2
chr1	206453226	A	T	ENST00000573034	ENSG00000266028	SRGAP2
chr1	206453237	C	A	ENST00000573034	ENSG00000266028	SRGAP2
chr1	206453237	C	G	ENST00000573034	ENSG00000266028	SRGAP2
chr1	206453253	C	T	ENST00000573034	ENSG00000266028	SRGAP2
chr1	206453256	G	T	ENST00000573034	ENSG00000266028	SRGAP2
chr1	206453268	A	T	ENST00000573034	ENSG00000266028	SRGAP2
chr1	206453271	A	T	ENST00000573034	ENSG00000266028	SRGAP2
chr1	206453274	G	T	ENST00000573034	ENSG00000266028	SRGAP2
chr1	206453294	C	A	ENST00000573034	ENSG00000266028	SRGAP2
chr1	206453294	C	G	ENST00000573034	ENSG00000266028	SRGAP2
chr1	206453295	C	T	ENST00000573034	ENSG00000266028	SRGAP2
chr1	206453314	G	A	ENST00000573034	ENSG00000266028	SRGAP2
chr1	206453315	G	A	ENST00000573034	ENSG00000266028	SRGAP2
chr1	206453317	G	A	ENST00000573034	ENSG00000266028	SRGAP2
chr1	206453318	G	A	ENST00000573034	ENSG00000266028	SRGAP2
chr1	206453319	G	T	ENST00000573034	ENSG00000266028	SRGAP2
chr1	206453343	G	T	ENST00000573034	ENSG00000266028	SRGAP2
chr1	206453358	C	T	ENST00000573034	ENSG00000266028	SRGAP2
chr1	206453363	C	A	ENST00000573034	ENSG00000266028	SRGAP2
chr1	206453363	C	G	ENST00000573034	ENSG00000266028	SRGAP2
chr1	206453373	C	T	ENST00000573034	ENSG00000266028	SRGAP2
chr1	206453381	G	A	ENST00000573034	ENSG00000266028	SRGAP2	TRUE	FALSE
chr1	206453381	G	C	ENST00000573034	ENSG00000266028	SRGAP2	TRUE	FALSE
chr1	206453381	G	T	ENST00000573034	ENSG00000266028	SRGAP2	TRUE	FALSE
chr1	206453382	T	A	ENST00000573034	ENSG00000266028	SRGAP2	TRUE	FALSE
chr1	206453382	T	C	ENST00000573034	ENSG00000266028	SRGAP2	TRUE	FALSE
chr1	206453382	T	G	ENST00000573034	ENSG00000266028	SRGAP2	TRUE	FALSE
chr1	206454876	A	C	ENST00000573034	ENSG00000266028	SRGAP2	TRUE	FALSE
chr1	206454876	A	G	ENST00000573034	ENSG00000266028	SRGAP2	TRUE	FALSE
chr1	206454876	A	T	ENST00000573034	ENSG00000266028	SRGAP2	TRUE	FALSE
chr1	206454877	G	A	ENST00000573034	ENSG00000266028	SRGAP2	TRUE	FALSE
chr1	206454877	G	C	ENST00000573034	ENSG00000266028	SRGAP2	TRUE	FALSE
chr1	206454877	G	T	ENST00000573034	ENSG00000266028	SRGAP2	TRUE	FALSE
chr1	206454879	G	T	ENST00000573034	ENSG00000266028	SRGAP2
chr1	206454894	G	T	ENST00000573034	ENSG00000266028	SRGAP2
chr1	206454909	A	T	ENST00000573034	ENSG00000266028	SRGAP2
chr1	206454915	G	T	ENST00000573034	ENSG00000266028	SRGAP2
chr1	206454921	G	T	ENST00000573034	ENSG00000266028	SRGAP2
chr1	206454933	G	T	ENST00000573034	ENSG00000266028	SRGAP2
chr1	206454942	G	T	ENST00000573034	ENSG00000266028	SRGAP2
chr1	206454945	G	T	ENST00000573034	ENSG00000266028	SRGAP2
chr1	206454948	A	T	ENST00000573034	ENSG00000266028	SRGAP2
chr1	206454960	A	T	ENST00000573034	ENSG00000266028	SRGAP2
chr1	206454977	T	A	ENST00000573034	ENSG00000266028	SRGAP2
chr1	206455007	T	A	ENST00000573034	ENSG00000266028	SRGAP2
chr1	206455007	T	G	ENST00000573034	ENSG00000266028	SRGAP2
chr1	206455023	A	T	ENST00000573034	ENSG00000266028	SRGAP2
chr1	206455025	G	A	ENST00000573034	ENSG00000266028	SRGAP2	TRUE	FALSE
chr1	206455025	G	C	ENST00000573034	ENSG00000266028	SRGAP2	TRUE	FALSE
chr1	206455025	G	T	ENST00000573034	ENSG00000266028	SRGAP2	TRUE	FALSE
chr1	206455026	T	A	ENST00000573034	ENSG00000266028	SRGAP2	TRUE	FALSE
chr1	206455026	T	C	ENST00000573034	ENSG00000266028	SRGAP2	TRUE	FALSE
chr1	206455026	T	G	ENST00000573034	ENSG00000266028	SRGAP2	TRUE	FALSE
chr1	206458621	A	C	ENST00000573034	ENSG00000266028	SRGAP2	TRUE	FALSE
chr1	206458621	A	G	ENST00000573034	ENSG00000266028	SRGAP2	TRUE	FALSE
chr1	206458621	A	T	ENST00000573034	ENSG00000266028	SRGAP2	TRUE	FALSE
chr1	206458622	G	A	ENST00000573034	ENSG00000266028	SRGAP2	TRUE	FALSE
chr1	206458622	G	C	ENST00000573034	ENSG00000266028	SRGAP2	TRUE	FALSE
chr1	206458622	G	T	ENST00000573034	ENSG00000266028	SRGAP2	TRUE	FALSE
chr1	206458624	C	T	ENST00000573034	ENSG00000266028	SRGAP2
chr1	206458630	A	T	ENST00000573034	ENSG00000266028	SRGAP2
chr1	206458639	G	T	ENST00000573034	ENSG00000266028	SRGAP2
chr1	206458657	A	T	ENST00000573034	ENSG00000266028	SRGAP2
chr1	206458734	C	A	ENST00000573034	ENSG00000266028	SRGAP2
chr1	206458747	C	T	ENST00000573034	ENSG00000266028	SRGAP2
chr1	206458762	C	T	ENST00000573034	ENSG00000266028	SRGAP2
chr1	206458774	A	T	ENST00000573034	ENSG00000266028	SRGAP2
chr1	206458777	G	T	ENST00000573034	ENSG00000266028	SRGAP2
chr1	206458789	A	T	ENST00000573034	ENSG00000266028	SRGAP2
chr1	206458794	T	A	ENST00000573034	ENSG00000266028	SRGAP2
chr1	206458838	C	A	ENST00000573034	ENSG00000266028	SRGAP2
chr1	206458838	C	G	ENST00000573034	ENSG00000266028	SRGAP2
chr1	206458846	A	T	ENST00000573034	ENSG00000266028	SRGAP2
chr1	206458867	C	T	ENST00000573034	ENSG00000266028	SRGAP2
chr1	206458876	A	T	ENST00000573034	ENSG00000266028	SRGAP2
chr1	206458891	G	T	ENST00000573034	ENSG00000266028	SRGAP2
chr1	206458898	C	A	ENST00000573034	ENSG00000266028	SRGAP2
chr1	206458898	C	G	ENST00000573034	ENSG00000266028	SRGAP2
chr1	206458900	A	T	ENST00000573034	ENSG00000266028	SRGAP2
chr1	206458933	G	T	ENST00000573034	ENSG00000266028	SRGAP2
chr1	206458945	C	T	ENST00000573034	ENSG00000266028	SRGAP2
chr1	206458948	G	A	ENST00000573034	ENSG00000266028	SRGAP2	TRUE	FALSE
chr1	206458948	G	C	ENST00000573034	ENSG00000266028	SRGAP2	TRUE	FALSE
chr1	206458948	G	T	ENST00000573034	ENSG00000266028	SRGAP2	TRUE	FALSE
chr1	206458949	T	A	ENST00000573034	ENSG00000266028	SRGAP2	TRUE	FALSE
chr1	206458949	T	C	ENST00000573034	ENSG00000266028	SRGAP2	TRUE	FALSE
chr1	206458949	T	G	ENST00000573034	ENSG00000266028	SRGAP2	TRUE	FALSE
chr1	206461035	A	C	ENST00000573034	ENSG00000266028	SRGAP2	TRUE	FALSE
chr1	206461035	A	G	ENST00000573034	ENSG00000266028	SRGAP2	TRUE	FALSE
chr1	206461035	A	T	ENST00000573034	ENSG00000266028	SRGAP2	TRUE	FALSE
chr1	206461036	G	A	ENST00000573034	ENSG00000266028	SRGAP2	TRUE	FALSE
chr1	206461036	G	C	ENST00000573034	ENSG00000266028	SRGAP2	TRUE	FALSE
chr1	206461036	G	T	ENST00000573034	ENSG00000266028	SRGAP2	TRUE	FALSE
chr1	206461043	G	T	ENST00000573034	ENSG00000266028	SRGAP2
chr1	206461059	C	A	ENST00000573034	ENSG00000266028	SRGAP2
chr1	206461070	G	T	ENST00000573034	ENSG00000266028	SRGAP2
chr1	206461079	G	T	ENST00000573034	ENSG00000266028	SRGAP2
chr1	206461085	G	T	ENST00000573034	ENSG00000266028	SRGAP2
chr1	206461091	C	T	ENST00000573034	ENSG00000266028	SRGAP2
chr1	206461103	A	T	ENST00000573034	ENSG00000266028	SRGAP2
chr1	206461134	T	A	ENST00000573034	ENSG00000266028	SRGAP2
chr1	206461136	G	T	ENST00000573034	ENSG00000266028	SRGAP2
chr1	206461145	A	T	ENST00000573034	ENSG00000266028	SRGAP2
chr1	206461173	C	A	ENST00000573034	ENSG00000266028	SRGAP2
chr1	206461173	C	G	ENST00000573034	ENSG00000266028	SRGAP2
chr1	206461175	G	T	ENST00000573034	ENSG00000266028	SRGAP2
chr1	206461199	C	T	ENST00000573034	ENSG00000266028	SRGAP2
chr1	206461208	A	T	ENST00000573034	ENSG00000266028	SRGAP2
chr1	206461217	G	T	ENST00000573034	ENSG00000266028	SRGAP2
chr1	206461229	C	T	ENST00000573034	ENSG00000266028	SRGAP2
chr1	206461264	C	A	ENST00000573034	ENSG00000266028	SRGAP2
chr1	206461280	A	T	ENST00000573034	ENSG00000266028	SRGAP2
chr1	206461289	A	T	ENST00000573034	ENSG00000266028	SRGAP2
chr1	206461307	A	T	ENST00000573034	ENSG00000266028	SRGAP2
chr1	206461328	A	T	ENST00000573034	ENSG00000266028	SRGAP2
chr1	206461346	A	T	ENST00000573034	ENSG00000266028	SRGAP2
chr1	206461377	C	A	ENST00000573034	ENSG00000266028	SRGAP2
chr1	206461377	C	G	ENST00000573034	ENSG00000266028	SRGAP2
chr1	206461380	C	A	ENST00000573034	ENSG00000266028	SRGAP2
chr1	206461380	C	G	ENST00000573034	ENSG00000266028	SRGAP2
chr1	206461391	C	T	ENST00000573034	ENSG00000266028	SRGAP2
chr1	206461403	A	T	ENST00000573034	ENSG00000266028	SRGAP2
chr1	206461411	T	A	ENST00000573034	ENSG00000266028	SRGAP2
chr1	206470699	G	A	ENST00000581977	ENSG00000263528	IKBKE	FALSE	FALSE
chr1	206470699	G	C	ENST00000581977	ENSG00000263528	IKBKE	FALSE	FALSE
chr1	206470699	G	T	ENST00000581977	ENSG00000263528	IKBKE	FALSE	FALSE
chr1	206470700	T	A	ENST00000581977	ENSG00000263528	IKBKE	FALSE	FALSE
chr1	206470700	T	C	ENST00000581977	ENSG00000263528	IKBKE	FALSE	FALSE
chr1	206470700	T	G	ENST00000581977	ENSG00000263528	IKBKE	FALSE	FALSE
chr1	206471154	A	C	ENST00000581977	ENSG00000263528	IKBKE	TRUE	FALSE
chr1	206471154	A	G	ENST00000581977	ENSG00000263528	IKBKE	TRUE	FALSE
chr1	206471154	A	T	ENST00000581977	ENSG00000263528	IKBKE	TRUE	FALSE
chr1	206471155	G	A	ENST00000581977	ENSG00000263528	IKBKE	TRUE	FALSE
chr1	206471155	G	C	ENST00000581977	ENSG00000263528	IKBKE	TRUE	FALSE
chr1	206471155	G	T	ENST00000581977	ENSG00000263528	IKBKE	TRUE	FALSE
chr1	206471246	G	A	ENST00000581977	ENSG00000263528	IKBKE	TRUE	FALSE
chr1	206471246	G	C	ENST00000581977	ENSG00000263528	IKBKE	TRUE	FALSE
chr1	206471246	G	T	ENST00000581977	ENSG00000263528	IKBKE	TRUE	FALSE
chr1	206471247	T	A	ENST00000581977	ENSG00000263528	IKBKE	TRUE	FALSE
chr1	206471247	T	C	ENST00000581977	ENSG00000263528	IKBKE	TRUE	FALSE
chr1	206471247	T	G	ENST00000581977	ENSG00000263528	IKBKE	TRUE	FALSE
chr1	206473194	A	C	ENST00000581977	ENSG00000263528	IKBKE	FALSE	FALSE
chr1	206473194	A	G	ENST00000581977	ENSG00000263528	IKBKE	FALSE	FALSE
chr1	206473194	A	T	ENST00000581977	ENSG00000263528	IKBKE	FALSE	FALSE
chr1	206473195	G	A	ENST00000581977	ENSG00000263528	IKBKE	FALSE	FALSE
chr1	206473195	G	C	ENST00000581977	ENSG00000263528	IKBKE	FALSE	FALSE
chr1	206473195	G	T	ENST00000581977	ENSG00000263528	IKBKE	FALSE	FALSE
chr1	206473231	C	T	ENST00000581977	ENSG00000263528	IKBKE	FALSE	FALSE
chr1	206473248	C	A	ENST00000581977	ENSG00000263528	IKBKE	FALSE	FALSE
chr1	206473248	C	G	ENST00000581977	ENSG00000263528	IKBKE	FALSE	FALSE
chr1	206473253	G	A	ENST00000581977	ENSG00000263528	IKBKE	FALSE	FALSE
chr1	206473254	G	A	ENST00000581977	ENSG00000263528	IKBKE	FALSE	FALSE
chr1	206473276	C	T	ENST00000581977	ENSG00000263528	IKBKE	FALSE	FALSE
chr1	206473299	C	A	ENST00000581977	ENSG00000263528	IKBKE	TRUE	TRUE
chr1	206473299	C	G	ENST00000581977	ENSG00000263528	IKBKE	TRUE	TRUE
chr1	206473300	A	T	ENST00000581977	ENSG00000263528	IKBKE	TRUE	TRUE
chr1	206473312	A	T	ENST00000581977	ENSG00000263528	IKBKE	TRUE	TRUE
chr1	206473315	G	A	ENST00000581977	ENSG00000263528	IKBKE	FALSE	FALSE
chr1	206473315	G	C	ENST00000581977	ENSG00000263528	IKBKE	FALSE	FALSE
chr1	206473315	G	T	ENST00000581977	ENSG00000263528	IKBKE	FALSE	FALSE
chr1	206473316	T	A	ENST00000581977	ENSG00000263528	IKBKE	FALSE	FALSE
chr1	206473316	T	C	ENST00000581977	ENSG00000263528	IKBKE	FALSE	FALSE
chr1	206473316	T	G	ENST00000581977	ENSG00000263528	IKBKE	FALSE	FALSE
chr1	206474329	A	C	ENST00000581977	ENSG00000263528	IKBKE	TRUE	FALSE
chr1	206474329	A	G	ENST00000581977	ENSG00000263528	IKBKE	TRUE	FALSE
chr1	206474329	A	T	ENST00000581977	ENSG00000263528	IKBKE	TRUE	FALSE
chr1	206474330	G	A	ENST00000581977	ENSG00000263528	IKBKE	TRUE	FALSE
chr1	206474330	G	C	ENST00000581977	ENSG00000263528	IKBKE	TRUE	FALSE
chr1	206474330	G	T	ENST00000581977	ENSG00000263528	IKBKE	TRUE	FALSE
chr1	206474331	A	T	ENST00000581977	ENSG00000263528	IKBKE	TRUE	TRUE
chr1	206474337	G	T	ENST00000581977	ENSG00000263528	IKBKE	TRUE	TRUE
chr1	206474340	G	T	ENST00000581977	ENSG00000263528	IKBKE	TRUE	TRUE
chr1	206474355	A	T	ENST00000581977	ENSG00000263528	IKBKE	TRUE	TRUE
chr1	206474378	C	A	ENST00000581977	ENSG00000263528	IKBKE	TRUE	TRUE
chr1	206474378	C	G	ENST00000581977	ENSG00000263528	IKBKE	TRUE	TRUE
chr1	206474391	G	T	ENST00000581977	ENSG00000263528	IKBKE	TRUE	TRUE
chr1	206474397	C	T	ENST00000581977	ENSG00000263528	IKBKE	TRUE	TRUE
chr1	206474406	G	T	ENST00000581977	ENSG00000263528	IKBKE	TRUE	TRUE
chr1	206474412	G	T	ENST00000581977	ENSG00000263528	IKBKE	TRUE	TRUE
chr1	206474424	A	T	ENST00000581977	ENSG00000263528	IKBKE	TRUE	TRUE
chr1	206474436	C	T	ENST00000581977	ENSG00000263528	IKBKE	TRUE	TRUE
chr1	206474448	A	T	ENST00000581977	ENSG00000263528	IKBKE	TRUE	TRUE
chr1	206474463	G	T	ENST00000581977	ENSG00000263528	IKBKE	TRUE	TRUE
chr1	206474466	G	T	ENST00000581977	ENSG00000263528	IKBKE	TRUE	TRUE
chr1	206474472	G	A	ENST00000581977	ENSG00000263528	IKBKE	TRUE	FALSE
chr1	206474472	G	C	ENST00000581977	ENSG00000263528	IKBKE	TRUE	FALSE
chr1	206474472	G	T	ENST00000581977	ENSG00000263528	IKBKE	TRUE	FALSE
chr1	206474473	T	A	ENST00000581977	ENSG00000263528	IKBKE	TRUE	FALSE
chr1	206474473	T	C	ENST00000581977	ENSG00000263528	IKBKE	TRUE	FALSE
chr1	206474473	T	G	ENST00000581977	ENSG00000263528	IKBKE	TRUE	FALSE
chr1	206474863	A	C	ENST00000581977	ENSG00000263528	IKBKE	TRUE	FALSE
chr1	206474863	A	G	ENST00000581977	ENSG00000263528	IKBKE	TRUE	FALSE
chr1	206474863	A	T	ENST00000581977	ENSG00000263528	IKBKE	TRUE	FALSE
chr1	206474864	G	A	ENST00000581977	ENSG00000263528	IKBKE	TRUE	FALSE
chr1	206474864	G	C	ENST00000581977	ENSG00000263528	IKBKE	TRUE	FALSE
chr1	206474864	G	T	ENST00000581977	ENSG00000263528	IKBKE	TRUE	FALSE
chr1	206474868	G	T	ENST00000581977	ENSG00000263528	IKBKE	TRUE	TRUE
chr1	206474877	C	T	ENST00000581977	ENSG00000263528	IKBKE	TRUE	TRUE
chr1	206474880	A	T	ENST00000581977	ENSG00000263528	IKBKE	TRUE	TRUE
chr1	206474895	G	T	ENST00000581977	ENSG00000263528	IKBKE	TRUE	TRUE
chr1	206474900	C	A	ENST00000581977	ENSG00000263528	IKBKE	TRUE	TRUE
chr1	206474900	C	G	ENST00000581977	ENSG00000263528	IKBKE	TRUE	TRUE
chr1	206474903	C	A	ENST00000581977	ENSG00000263528	IKBKE	TRUE	TRUE
chr1	206474931	G	T	ENST00000581977	ENSG00000263528	IKBKE	TRUE	TRUE
chr1	206474940	G	T	ENST00000581977	ENSG00000263528	IKBKE	TRUE	TRUE
chr1	206474961	G	T	ENST00000581977	ENSG00000263528	IKBKE	TRUE	TRUE
chr1	206474967	G	T	ENST00000581977	ENSG00000263528	IKBKE	TRUE	TRUE
chr1	206474990	T	A	ENST00000581977	ENSG00000263528	IKBKE	TRUE	TRUE
chr1	206474995	G	A	ENST00000581977	ENSG00000263528	IKBKE	TRUE	FALSE
chr1	206474995	G	C	ENST00000581977	ENSG00000263528	IKBKE	TRUE	FALSE
chr1	206474995	G	T	ENST00000581977	ENSG00000263528	IKBKE	TRUE	FALSE
chr1	206474996	T	A	ENST00000581977	ENSG00000263528	IKBKE	TRUE	FALSE
chr1	206474996	T	C	ENST00000581977	ENSG00000263528	IKBKE	TRUE	FALSE
chr1	206474996	T	G	ENST00000581977	ENSG00000263528	IKBKE	TRUE	FALSE
chr1	206476179	A	C	ENST00000581977	ENSG00000263528	IKBKE	TRUE	FALSE
chr1	206476179	A	G	ENST00000581977	ENSG00000263528	IKBKE	TRUE	FALSE
chr1	206476179	A	T	ENST00000581977	ENSG00000263528	IKBKE	TRUE	FALSE
chr1	206476180	G	A	ENST00000581977	ENSG00000263528	IKBKE	TRUE	FALSE
chr1	206476180	G	C	ENST00000581977	ENSG00000263528	IKBKE	TRUE	FALSE
chr1	206476180	G	T	ENST00000581977	ENSG00000263528	IKBKE	TRUE	FALSE
chr1	206476204	G	T	ENST00000581977	ENSG00000263528	IKBKE	TRUE	TRUE
chr1	206476231	A	T	ENST00000581977	ENSG00000263528	IKBKE	TRUE	TRUE
chr1	206476261	G	T	ENST00000581977	ENSG00000263528	IKBKE	TRUE	TRUE
chr1	206476264	G	T	ENST00000581977	ENSG00000263528	IKBKE	TRUE	TRUE
chr1	206476270	C	T	ENST00000581977	ENSG00000263528	IKBKE	TRUE	TRUE
chr1	206476281	C	A	ENST00000581977	ENSG00000263528	IKBKE	TRUE	TRUE
chr1	206476281	C	G	ENST00000581977	ENSG00000263528	IKBKE	TRUE	TRUE
chr1	206476282	A	T	ENST00000581977	ENSG00000263528	IKBKE	TRUE	TRUE
chr1	206476309	G	T	ENST00000581977	ENSG00000263528	IKBKE	TRUE	TRUE
chr1	206476324	G	T	ENST00000581977	ENSG00000263528	IKBKE	TRUE	TRUE
chr1	206476327	A	T	ENST00000581977	ENSG00000263528	IKBKE	TRUE	TRUE
chr1	206476337	C	A	ENST00000581977	ENSG00000263528	IKBKE	TRUE	TRUE
chr1	206476344	T	A	ENST00000581977	ENSG00000263528	IKBKE	TRUE	TRUE
chr1	206476344	T	G	ENST00000581977	ENSG00000263528	IKBKE	TRUE	TRUE
chr1	206476351	G	T	ENST00000581977	ENSG00000263528	IKBKE	TRUE	TRUE
chr1	206476354	G	T	ENST00000581977	ENSG00000263528	IKBKE	TRUE	TRUE
chr1	206476359	C	A	ENST00000581977	ENSG00000263528	IKBKE	TRUE	TRUE
chr1	206476359	C	G	ENST00000581977	ENSG00000263528	IKBKE	TRUE	TRUE
chr1	206476363	G	A	ENST00000581977	ENSG00000263528	IKBKE	TRUE	FALSE
chr1	206476363	G	C	ENST00000581977	ENSG00000263528	IKBKE	TRUE	FALSE
chr1	206476363	G	T	ENST00000581977	ENSG00000263528	IKBKE	TRUE	FALSE
chr1	206476364	T	A	ENST00000581977	ENSG00000263528	IKBKE	TRUE	FALSE
chr1	206476364	T	C	ENST00000581977	ENSG00000263528	IKBKE	TRUE	FALSE
chr1	206476364	T	G	ENST00000581977	ENSG00000263528	IKBKE	TRUE	FALSE
chr1	206476676	A	C	ENST00000581977	ENSG00000263528	IKBKE	TRUE	FALSE
chr1	206476676	A	G	ENST00000581977	ENSG00000263528	IKBKE	TRUE	FALSE
chr1	206476676	A	T	ENST00000581977	ENSG00000263528	IKBKE	TRUE	FALSE
chr1	206476677	G	A	ENST00000581977	ENSG00000263528	IKBKE	TRUE	FALSE
chr1	206476677	G	C	ENST00000581977	ENSG00000263528	IKBKE	TRUE	FALSE
chr1	206476677	G	T	ENST00000581977	ENSG00000263528	IKBKE	TRUE	FALSE
chr1	206476692	T	A	ENST00000581977	ENSG00000263528	IKBKE	TRUE	TRUE
chr1	206476692	T	G	ENST00000581977	ENSG00000263528	IKBKE	TRUE	TRUE
chr1	206476693	G	T	ENST00000581977	ENSG00000263528	IKBKE	TRUE	TRUE
chr1	206476708	C	T	ENST00000581977	ENSG00000263528	IKBKE	TRUE	TRUE
chr1	206476711	A	T	ENST00000581977	ENSG00000263528	IKBKE	TRUE	TRUE
chr1	206476717	C	T	ENST00000581977	ENSG00000263528	IKBKE	TRUE	TRUE
chr1	206476720	C	T	ENST00000581977	ENSG00000263528	IKBKE	TRUE	TRUE
chr1	206476723	A	T	ENST00000581977	ENSG00000263528	IKBKE	TRUE	TRUE
chr1	206476751	G	A	ENST00000581977	ENSG00000263528	IKBKE	TRUE	TRUE
chr1	206476752	G	A	ENST00000581977	ENSG00000263528	IKBKE	TRUE	TRUE
chr1	206476759	G	T	ENST00000581977	ENSG00000263528	IKBKE	TRUE	TRUE
chr1	206476769	T	A	ENST00000581977	ENSG00000263528	IKBKE	TRUE	TRUE
chr1	206476773	C	A	ENST00000581977	ENSG00000263528	IKBKE	TRUE	TRUE
chr1	206476773	C	G	ENST00000581977	ENSG00000263528	IKBKE	TRUE	TRUE
chr1	206476828	A	T	ENST00000581977	ENSG00000263528	IKBKE	TRUE	TRUE
chr1	206476831	G	T	ENST00000581977	ENSG00000263528	IKBKE	TRUE	TRUE
chr1	206476839	G	A	ENST00000581977	ENSG00000263528	IKBKE	TRUE	FALSE
chr1	206476839	G	C	ENST00000581977	ENSG00000263528	IKBKE	TRUE	FALSE
chr1	206476839	G	T	ENST00000581977	ENSG00000263528	IKBKE	TRUE	FALSE
chr1	206476840	T	A	ENST00000581977	ENSG00000263528	IKBKE	TRUE	FALSE
chr1	206476840	T	C	ENST00000581977	ENSG00000263528	IKBKE	TRUE	FALSE
chr1	206476840	T	G	ENST00000581977	ENSG00000263528	IKBKE	TRUE	FALSE
chr1	206477747	A	C	ENST00000581977	ENSG00000263528	IKBKE	TRUE	FALSE
chr1	206477747	A	G	ENST00000581977	ENSG00000263528	IKBKE	TRUE	FALSE
chr1	206477747	A	T	ENST00000581977	ENSG00000263528	IKBKE	TRUE	FALSE
chr1	206477748	G	A	ENST00000581977	ENSG00000263528	IKBKE	TRUE	FALSE
chr1	206477748	G	C	ENST00000581977	ENSG00000263528	IKBKE	TRUE	FALSE
chr1	206477748	G	T	ENST00000581977	ENSG00000263528	IKBKE	TRUE	FALSE
chr1	206477752	C	A	ENST00000581977	ENSG00000263528	IKBKE	TRUE	TRUE
chr1	206477752	C	G	ENST00000581977	ENSG00000263528	IKBKE	TRUE	TRUE
chr1	206477765	G	T	ENST00000581977	ENSG00000263528	IKBKE	TRUE	TRUE
chr1	206477768	A	T	ENST00000581977	ENSG00000263528	IKBKE	TRUE	TRUE
chr1	206477795	C	T	ENST00000581977	ENSG00000263528	IKBKE	TRUE	TRUE
chr1	206477804	G	T	ENST00000581977	ENSG00000263528	IKBKE	TRUE	TRUE
chr1	206477819	G	T	ENST00000581977	ENSG00000263528	IKBKE	TRUE	TRUE
chr1	206477823	G	A	ENST00000581977	ENSG00000263528	IKBKE	TRUE	TRUE
chr1	206477824	G	A	ENST00000581977	ENSG00000263528	IKBKE	TRUE	TRUE
chr1	206477830	C	A	ENST00000581977	ENSG00000263528	IKBKE	TRUE	TRUE
chr1	206477830	C	G	ENST00000581977	ENSG00000263528	IKBKE	TRUE	TRUE
chr1	206477848	C	A	ENST00000581977	ENSG00000263528	IKBKE	TRUE	TRUE
chr1	206477849	C	T	ENST00000581977	ENSG00000263528	IKBKE	TRUE	TRUE
chr1	206477856	C	A	ENST00000581977	ENSG00000263528	IKBKE	TRUE	TRUE
chr1	206477856	C	G	ENST00000581977	ENSG00000263528	IKBKE	TRUE	TRUE
chr1	206477860	G	A	ENST00000581977	ENSG00000263528	IKBKE	TRUE	FALSE
chr1	206477860	G	C	ENST00000581977	ENSG00000263528	IKBKE	TRUE	FALSE
chr1	206477860	G	T	ENST00000581977	ENSG00000263528	IKBKE	TRUE	FALSE
chr1	206477861	T	A	ENST00000581977	ENSG00000263528	IKBKE	TRUE	FALSE
chr1	206477861	T	C	ENST00000581977	ENSG00000263528	IKBKE	TRUE	FALSE
chr1	206477861	T	G	ENST00000581977	ENSG00000263528	IKBKE	TRUE	FALSE
chr1	206478158	A	C	ENST00000581977	ENSG00000263528	IKBKE	FALSE	FALSE
chr1	206478158	A	G	ENST00000581977	ENSG00000263528	IKBKE	FALSE	FALSE
chr1	206478158	A	T	ENST00000581977	ENSG00000263528	IKBKE	FALSE	FALSE
chr1	206478159	G	A	ENST00000581977	ENSG00000263528	IKBKE	FALSE	FALSE
chr1	206478159	G	C	ENST00000581977	ENSG00000263528	IKBKE	FALSE	FALSE
chr1	206478159	G	T	ENST00000581977	ENSG00000263528	IKBKE	FALSE	FALSE
chr1	206478167	C	T	ENST00000581977	ENSG00000263528	IKBKE	TRUE	TRUE
chr1	206478173	C	T	ENST00000581977	ENSG00000263528	IKBKE	TRUE	TRUE
chr1	206478203	G	T	ENST00000581977	ENSG00000263528	IKBKE	TRUE	TRUE
chr1	206478209	G	T	ENST00000581977	ENSG00000263528	IKBKE	TRUE	TRUE
chr1	206478212	C	T	ENST00000581977	ENSG00000263528	IKBKE	TRUE	TRUE
chr1	206478218	A	T	ENST00000581977	ENSG00000263528	IKBKE	TRUE	TRUE
chr1	206478223	C	A	ENST00000581977	ENSG00000263528	IKBKE	TRUE	TRUE
chr1	206478225	G	A	ENST00000581977	ENSG00000263528	IKBKE	TRUE	TRUE
chr1	206478226	G	A	ENST00000581977	ENSG00000263528	IKBKE	TRUE	TRUE
chr1	206478236	C	T	ENST00000581977	ENSG00000263528	IKBKE	TRUE	TRUE
chr1	206478248	G	T	ENST00000581977	ENSG00000263528	IKBKE	TRUE	TRUE
chr1	206478266	C	T	ENST00000581977	ENSG00000263528	IKBKE	TRUE	TRUE
chr1	206478269	C	T	ENST00000581977	ENSG00000263528	IKBKE	TRUE	TRUE
chr1	206478299	C	T	ENST00000581977	ENSG00000263528	IKBKE	TRUE	TRUE
chr1	206478322	T	A	ENST00000581977	ENSG00000263528	IKBKE	TRUE	TRUE
chr1	206478322	T	G	ENST00000581977	ENSG00000263528	IKBKE	TRUE	TRUE
chr1	206478340	G	A	ENST00000581977	ENSG00000263528	IKBKE	TRUE	FALSE
chr1	206478340	G	C	ENST00000581977	ENSG00000263528	IKBKE	TRUE	FALSE
chr1	206478340	G	T	ENST00000581977	ENSG00000263528	IKBKE	TRUE	FALSE
chr1	206478341	T	A	ENST00000581977	ENSG00000263528	IKBKE	TRUE	FALSE
chr1	206478341	T	C	ENST00000581977	ENSG00000263528	IKBKE	TRUE	FALSE
chr1	206478341	T	G	ENST00000581977	ENSG00000263528	IKBKE	TRUE	FALSE
chr1	206478941	A	C	ENST00000581977	ENSG00000263528	IKBKE	TRUE	FALSE
chr1	206478941	A	G	ENST00000581977	ENSG00000263528	IKBKE	TRUE	FALSE
chr1	206478941	A	T	ENST00000581977	ENSG00000263528	IKBKE	TRUE	FALSE
chr1	206478942	G	A	ENST00000581977	ENSG00000263528	IKBKE	TRUE	FALSE
chr1	206478942	G	C	ENST00000581977	ENSG00000263528	IKBKE	TRUE	FALSE
chr1	206478942	G	T	ENST00000581977	ENSG00000263528	IKBKE	TRUE	FALSE
chr1	206478956	C	T	ENST00000581977	ENSG00000263528	IKBKE	TRUE	TRUE
chr1	206478959	G	T	ENST00000581977	ENSG00000263528	IKBKE	TRUE	TRUE
chr1	206478971	A	T	ENST00000581977	ENSG00000263528	IKBKE	TRUE	TRUE
chr1	206478974	C	T	ENST00000581977	ENSG00000263528	IKBKE	TRUE	TRUE
chr1	206478992	C	T	ENST00000581977	ENSG00000263528	IKBKE	TRUE	TRUE
chr1	206478998	C	T	ENST00000581977	ENSG00000263528	IKBKE	TRUE	TRUE
chr1	206479001	G	T	ENST00000581977	ENSG00000263528	IKBKE	TRUE	TRUE
chr1	206479006	C	A	ENST00000581977	ENSG00000263528	IKBKE	TRUE	TRUE
chr1	206479006	C	G	ENST00000581977	ENSG00000263528	IKBKE	TRUE	TRUE
chr1	206479013	G	T	ENST00000581977	ENSG00000263528	IKBKE	TRUE	TRUE
chr1	206479027	T	A	ENST00000581977	ENSG00000263528	IKBKE	TRUE	TRUE
chr1	206479034	G	T	ENST00000581977	ENSG00000263528	IKBKE	TRUE	TRUE
chr1	206479047	C	A	ENST00000581977	ENSG00000263528	IKBKE	TRUE	TRUE
chr1	206479047	C	G	ENST00000581977	ENSG00000263528	IKBKE	TRUE	TRUE
chr1	206479052	C	T	ENST00000581977	ENSG00000263528	IKBKE	TRUE	TRUE
chr1	206479112	A	T	ENST00000581977	ENSG00000263528	IKBKE	TRUE	TRUE
chr1	206479134	G	A	ENST00000581977	ENSG00000263528	IKBKE	TRUE	FALSE
chr1	206479134	G	C	ENST00000581977	ENSG00000263528	IKBKE	TRUE	FALSE
chr1	206479134	G	T	ENST00000581977	ENSG00000263528	IKBKE	TRUE	FALSE
chr1	206479135	T	A	ENST00000581977	ENSG00000263528	IKBKE	TRUE	FALSE
chr1	206479135	T	C	ENST00000581977	ENSG00000263528	IKBKE	TRUE	FALSE
chr1	206479135	T	G	ENST00000581977	ENSG00000263528	IKBKE	TRUE	FALSE
chr1	206479868	A	C	ENST00000581977	ENSG00000263528	IKBKE	TRUE	FALSE
chr1	206479868	A	G	ENST00000581977	ENSG00000263528	IKBKE	TRUE	FALSE
chr1	206479868	A	T	ENST00000581977	ENSG00000263528	IKBKE	TRUE	FALSE
chr1	206479869	G	A	ENST00000581977	ENSG00000263528	IKBKE	TRUE	FALSE
chr1	206479869	G	C	ENST00000581977	ENSG00000263528	IKBKE	TRUE	FALSE
chr1	206479869	G	T	ENST00000581977	ENSG00000263528	IKBKE	TRUE	FALSE
chr1	206479887	A	T	ENST00000581977	ENSG00000263528	IKBKE	TRUE	TRUE
chr1	206479899	A	T	ENST00000581977	ENSG00000263528	IKBKE	TRUE	TRUE
chr1	206479911	C	T	ENST00000581977	ENSG00000263528	IKBKE	TRUE	TRUE
chr1	206479922	C	A	ENST00000581977	ENSG00000263528	IKBKE	TRUE	TRUE
chr1	206479922	C	G	ENST00000581977	ENSG00000263528	IKBKE	TRUE	TRUE
chr1	206479932	A	T	ENST00000581977	ENSG00000263528	IKBKE	TRUE	TRUE
chr1	206479935	G	A	ENST00000581977	ENSG00000263528	IKBKE	TRUE	FALSE
chr1	206479935	G	C	ENST00000581977	ENSG00000263528	IKBKE	TRUE	FALSE
chr1	206479935	G	T	ENST00000581977	ENSG00000263528	IKBKE	TRUE	FALSE
chr1	206479936	T	A	ENST00000581977	ENSG00000263528	IKBKE	TRUE	FALSE
chr1	206479936	T	C	ENST00000581977	ENSG00000263528	IKBKE	FALSE	FALSE
chr1	206479936	T	G	ENST00000581977	ENSG00000263528	IKBKE	TRUE	FALSE
chr1	206480020	A	C	ENST00000581977	ENSG00000263528	IKBKE	TRUE	FALSE
chr1	206480020	A	G	ENST00000581977	ENSG00000263528	IKBKE	TRUE	FALSE
chr1	206480020	A	T	ENST00000581977	ENSG00000263528	IKBKE	TRUE	FALSE
chr1	206480021	G	A	ENST00000581977	ENSG00000263528	IKBKE	TRUE	FALSE
chr1	206480021	G	C	ENST00000581977	ENSG00000263528	IKBKE	TRUE	FALSE
chr1	206480021	G	T	ENST00000581977	ENSG00000263528	IKBKE	TRUE	FALSE
chr1	206480029	T	A	ENST00000581977	ENSG00000263528	IKBKE	TRUE	TRUE
chr1	206480042	C	A	ENST00000581977	ENSG00000263528	IKBKE	TRUE	TRUE
chr1	206480042	C	G	ENST00000581977	ENSG00000263528	IKBKE	TRUE	TRUE
chr1	206480043	C	T	ENST00000581977	ENSG00000263528	IKBKE	TRUE	TRUE
chr1	206480079	C	T	ENST00000581977	ENSG00000263528	IKBKE	TRUE	TRUE
chr1	206480082	G	T	ENST00000581977	ENSG00000263528	IKBKE	TRUE	TRUE
chr1	206480107	G	A	ENST00000581977	ENSG00000263528	IKBKE
chr1	206480108	G	A	ENST00000581977	ENSG00000263528	IKBKE
chr1	206480114	G	A	ENST00000581977	ENSG00000263528	IKBKE	TRUE	FALSE
chr1	206480114	G	C	ENST00000581977	ENSG00000263528	IKBKE	TRUE	FALSE
chr1	206480114	G	T	ENST00000581977	ENSG00000263528	IKBKE	TRUE	FALSE
chr1	206480115	T	A	ENST00000581977	ENSG00000263528	IKBKE	TRUE	FALSE
chr1	206480115	T	C	ENST00000581977	ENSG00000263528	IKBKE	TRUE	FALSE
chr1	206480115	T	G	ENST00000581977	ENSG00000263528	IKBKE	TRUE	FALSE
chr1	206480445	A	C	ENST00000581977	ENSG00000263528	IKBKE	TRUE	FALSE
chr1	206480445	A	G	ENST00000581977	ENSG00000263528	IKBKE	TRUE	FALSE
chr1	206480445	A	T	ENST00000581977	ENSG00000263528	IKBKE	TRUE	FALSE
chr1	206480446	G	A	ENST00000581977	ENSG00000263528	IKBKE	TRUE	FALSE
chr1	206480446	G	C	ENST00000581977	ENSG00000263528	IKBKE	TRUE	FALSE
chr1	206480446	G	T	ENST00000581977	ENSG00000263528	IKBKE	TRUE	FALSE
chr1	206480448	G	T	ENST00000581977	ENSG00000263528	IKBKE	TRUE	TRUE
chr1	206480457	C	T	ENST00000581977	ENSG00000263528	IKBKE	TRUE	TRUE
chr1	206480468	C	A	ENST00000581977	ENSG00000263528	IKBKE	TRUE	TRUE
chr1	206480469	A	T	ENST00000581977	ENSG00000263528	IKBKE	TRUE	TRUE
chr1	206480481	G	T	ENST00000581977	ENSG00000263528	IKBKE	TRUE	TRUE
chr1	206480507	C	A	ENST00000581977	ENSG00000263528	IKBKE	TRUE	TRUE
chr1	206480507	C	G	ENST00000581977	ENSG00000263528	IKBKE	TRUE	TRUE
chr1	206480523	G	T	ENST00000581977	ENSG00000263528	IKBKE	TRUE	TRUE
chr1	206480529	G	T	ENST00000581977	ENSG00000263528	IKBKE	TRUE	TRUE
chr1	206480534	G	A	ENST00000581977	ENSG00000263528	IKBKE	TRUE	FALSE
chr1	206480534	G	C	ENST00000581977	ENSG00000263528	IKBKE	TRUE	FALSE
chr1	206480534	G	T	ENST00000581977	ENSG00000263528	IKBKE	TRUE	FALSE
chr1	206480535	T	A	ENST00000581977	ENSG00000263528	IKBKE	TRUE	FALSE
chr1	206480535	T	C	ENST00000581977	ENSG00000263528	IKBKE	TRUE	FALSE
chr1	206480535	T	G	ENST00000581977	ENSG00000263528	IKBKE	TRUE	FALSE
chr1	206484995	A	C	ENST00000581977	ENSG00000263528	IKBKE	TRUE	FALSE
chr1	206484995	A	G	ENST00000581977	ENSG00000263528	IKBKE	TRUE	FALSE
chr1	206484995	A	T	ENST00000581977	ENSG00000263528	IKBKE	TRUE	FALSE
chr1	206484996	G	A	ENST00000581977	ENSG00000263528	IKBKE	TRUE	FALSE
chr1	206484996	G	C	ENST00000581977	ENSG00000263528	IKBKE	TRUE	FALSE
chr1	206484996	G	T	ENST00000581977	ENSG00000263528	IKBKE	TRUE	FALSE
chr1	206485013	G	T	ENST00000581977	ENSG00000263528	IKBKE	TRUE	TRUE
chr1	206485022	G	T	ENST00000581977	ENSG00000263528	IKBKE	TRUE	TRUE
chr1	206485028	C	T	ENST00000581977	ENSG00000263528	IKBKE	TRUE	TRUE
chr1	206485031	G	T	ENST00000581977	ENSG00000263528	IKBKE	TRUE	TRUE
chr1	206485037	A	T	ENST00000581977	ENSG00000263528	IKBKE	TRUE	TRUE
chr1	206485049	G	T	ENST00000581977	ENSG00000263528	IKBKE	TRUE	TRUE
chr1	206485073	G	A	ENST00000581977	ENSG00000263528	IKBKE	TRUE	FALSE
chr1	206485073	G	C	ENST00000581977	ENSG00000263528	IKBKE	TRUE	FALSE
chr1	206485073	G	T	ENST00000581977	ENSG00000263528	IKBKE	TRUE	FALSE
chr1	206485074	T	A	ENST00000581977	ENSG00000263528	IKBKE	TRUE	FALSE
chr1	206485074	T	C	ENST00000581977	ENSG00000263528	IKBKE	TRUE	FALSE
chr1	206485074	T	G	ENST00000581977	ENSG00000263528	IKBKE	TRUE	FALSE
chr1	206485192	A	C	ENST00000581977	ENSG00000263528	IKBKE	TRUE	FALSE
chr1	206485192	A	G	ENST00000581977	ENSG00000263528	IKBKE	TRUE	FALSE
chr1	206485192	A	T	ENST00000581977	ENSG00000263528	IKBKE	TRUE	FALSE
chr1	206485193	G	A	ENST00000581977	ENSG00000263528	IKBKE	TRUE	FALSE
chr1	206485193	G	C	ENST00000581977	ENSG00000263528	IKBKE	TRUE	FALSE
chr1	206485193	G	T	ENST00000581977	ENSG00000263528	IKBKE	TRUE	FALSE
chr1	206485200	G	T	ENST00000581977	ENSG00000263528	IKBKE	TRUE	TRUE
chr1	206485212	A	T	ENST00000581977	ENSG00000263528	IKBKE	TRUE	TRUE
chr1	206485217	C	A	ENST00000581977	ENSG00000263528	IKBKE	TRUE	TRUE
chr1	206485221	C	T	ENST00000581977	ENSG00000263528	IKBKE	TRUE	TRUE
chr1	206485233	G	T	ENST00000581977	ENSG00000263528	IKBKE	TRUE	TRUE
chr1	206485239	C	T	ENST00000581977	ENSG00000263528	IKBKE	TRUE	TRUE
chr1	206485242	G	T	ENST00000581977	ENSG00000263528	IKBKE	TRUE	TRUE
chr1	206485266	G	T	ENST00000581977	ENSG00000263528	IKBKE	TRUE	TRUE
chr1	206485275	A	T	ENST00000581977	ENSG00000263528	IKBKE	TRUE	TRUE
chr1	206485287	C	T	ENST00000581977	ENSG00000263528	IKBKE	TRUE	TRUE
chr1	206485296	G	T	ENST00000581977	ENSG00000263528	IKBKE	TRUE	TRUE
chr1	206485302	A	T	ENST00000581977	ENSG00000263528	IKBKE	TRUE	TRUE
chr1	206485307	G	A	ENST00000581977	ENSG00000263528	IKBKE	FALSE	FALSE
chr1	206485307	G	C	ENST00000581977	ENSG00000263528	IKBKE	FALSE	FALSE
chr1	206485307	G	T	ENST00000581977	ENSG00000263528	IKBKE	FALSE	FALSE
chr1	206485308	T	A	ENST00000581977	ENSG00000263528	IKBKE	FALSE	FALSE
chr1	206485308	T	C	ENST00000581977	ENSG00000263528	IKBKE	FALSE	FALSE
chr1	206485308	T	G	ENST00000581977	ENSG00000263528	IKBKE	FALSE	FALSE
chr1	206487912	A	C	ENST00000581977	ENSG00000263528	IKBKE	TRUE	FALSE
chr1	206487912	A	G	ENST00000581977	ENSG00000263528	IKBKE	TRUE	FALSE
chr1	206487912	A	T	ENST00000581977	ENSG00000263528	IKBKE	TRUE	FALSE
chr1	206487913	G	A	ENST00000581977	ENSG00000263528	IKBKE	TRUE	FALSE
chr1	206487913	G	C	ENST00000581977	ENSG00000263528	IKBKE	TRUE	FALSE
chr1	206487913	G	T	ENST00000581977	ENSG00000263528	IKBKE	TRUE	FALSE
chr1	206487918	C	T	ENST00000581977	ENSG00000263528	IKBKE	TRUE	TRUE
chr1	206487921	C	T	ENST00000581977	ENSG00000263528	IKBKE	TRUE	TRUE
chr1	206487927	C	T	ENST00000581977	ENSG00000263528	IKBKE	TRUE	TRUE
chr1	206487932	C	A	ENST00000581977	ENSG00000263528	IKBKE	TRUE	TRUE
chr1	206487935	T	A	ENST00000581977	ENSG00000263528	IKBKE	TRUE	TRUE
chr1	206487937	T	A	ENST00000581977	ENSG00000263528	IKBKE	TRUE	TRUE
chr1	206487942	A	T	ENST00000581977	ENSG00000263528	IKBKE	TRUE	TRUE
chr1	206487959	C	A	ENST00000581977	ENSG00000263528	IKBKE	TRUE	TRUE
chr1	206487959	C	G	ENST00000581977	ENSG00000263528	IKBKE	TRUE	TRUE
chr1	206487960	A	T	ENST00000581977	ENSG00000263528	IKBKE	TRUE	TRUE
chr1	206487963	C	T	ENST00000581977	ENSG00000263528	IKBKE	TRUE	TRUE
chr1	206487969	A	T	ENST00000581977	ENSG00000263528	IKBKE	TRUE	TRUE
chr1	206487972	A	T	ENST00000581977	ENSG00000263528	IKBKE	TRUE	TRUE
chr1	206487991	G	A	ENST00000581977	ENSG00000263528	IKBKE	TRUE	FALSE
chr1	206487991	G	C	ENST00000581977	ENSG00000263528	IKBKE	TRUE	FALSE
chr1	206487991	G	T	ENST00000581977	ENSG00000263528	IKBKE	TRUE	FALSE
chr1	206487992	T	A	ENST00000581977	ENSG00000263528	IKBKE	TRUE	FALSE
chr1	206487992	T	C	ENST00000581977	ENSG00000263528	IKBKE	TRUE	FALSE
chr1	206487992	T	G	ENST00000581977	ENSG00000263528	IKBKE	TRUE	FALSE
chr1	206490817	A	C	ENST00000581977	ENSG00000263528	IKBKE	TRUE	FALSE
chr1	206490817	A	G	ENST00000581977	ENSG00000263528	IKBKE	TRUE	FALSE
chr1	206490817	A	T	ENST00000581977	ENSG00000263528	IKBKE	TRUE	FALSE
chr1	206490818	G	A	ENST00000581977	ENSG00000263528	IKBKE	TRUE	FALSE
chr1	206490818	G	C	ENST00000581977	ENSG00000263528	IKBKE	TRUE	FALSE
chr1	206490818	G	T	ENST00000581977	ENSG00000263528	IKBKE	TRUE	FALSE
chr1	206490829	C	A	ENST00000581977	ENSG00000263528	IKBKE	TRUE	TRUE
chr1	206490829	C	G	ENST00000581977	ENSG00000263528	IKBKE	TRUE	TRUE
chr1	206490833	G	T	ENST00000581977	ENSG00000263528	IKBKE	TRUE	TRUE
chr1	206490836	G	T	ENST00000581977	ENSG00000263528	IKBKE	TRUE	TRUE
chr1	206490839	C	T	ENST00000581977	ENSG00000263528	IKBKE	TRUE	TRUE
chr1	206490848	A	T	ENST00000581977	ENSG00000263528	IKBKE	TRUE	TRUE
chr1	206490857	A	T	ENST00000581977	ENSG00000263528	IKBKE	TRUE	TRUE
chr1	206490859	G	A	ENST00000581977	ENSG00000263528	IKBKE	TRUE	FALSE
chr1	206490859	G	C	ENST00000581977	ENSG00000263528	IKBKE	TRUE	FALSE
chr1	206490859	G	T	ENST00000581977	ENSG00000263528	IKBKE	TRUE	FALSE
chr1	206490860	T	A	ENST00000581977	ENSG00000263528	IKBKE	TRUE	FALSE
chr1	206490860	T	C	ENST00000581977	ENSG00000263528	IKBKE	TRUE	FALSE
chr1	206490860	T	G	ENST00000581977	ENSG00000263528	IKBKE	TRUE	FALSE
chr1	206491646	A	C	ENST00000581977	ENSG00000263528	IKBKE	TRUE	FALSE
chr1	206491646	A	G	ENST00000581977	ENSG00000263528	IKBKE	TRUE	FALSE
chr1	206491646	A	T	ENST00000581977	ENSG00000263528	IKBKE	TRUE	FALSE
chr1	206491647	G	A	ENST00000581977	ENSG00000263528	IKBKE	TRUE	FALSE
chr1	206491647	G	C	ENST00000581977	ENSG00000263528	IKBKE	TRUE	FALSE
chr1	206491647	G	T	ENST00000581977	ENSG00000263528	IKBKE	TRUE	FALSE
chr1	206491665	T	A	ENST00000581977	ENSG00000263528	IKBKE	TRUE	TRUE
chr1	206491665	T	G	ENST00000581977	ENSG00000263528	IKBKE	TRUE	TRUE
chr1	206491670	A	T	ENST00000581977	ENSG00000263528	IKBKE	TRUE	TRUE
chr1	206491673	A	T	ENST00000581977	ENSG00000263528	IKBKE	TRUE	TRUE
chr1	206491682	C	T	ENST00000581977	ENSG00000263528	IKBKE	TRUE	TRUE
chr1	206491691	C	T	ENST00000581977	ENSG00000263528	IKBKE	TRUE	TRUE
chr1	206491694	G	T	ENST00000581977	ENSG00000263528	IKBKE	TRUE	TRUE
chr1	206491697	G	T	ENST00000581977	ENSG00000263528	IKBKE	TRUE	TRUE
chr1	206491702	C	A	ENST00000581977	ENSG00000263528	IKBKE	TRUE	TRUE
chr1	206491706	C	T	ENST00000581977	ENSG00000263528	IKBKE	TRUE	TRUE
chr1	206491709	A	T	ENST00000581977	ENSG00000263528	IKBKE	TRUE	TRUE
chr1	206491714	T	A	ENST00000581977	ENSG00000263528	IKBKE	TRUE	TRUE
chr1	206491714	T	G	ENST00000581977	ENSG00000263528	IKBKE	TRUE	TRUE
chr1	206491715	C	T	ENST00000581977	ENSG00000263528	IKBKE	TRUE	TRUE
chr1	206491725	T	A	ENST00000581977	ENSG00000263528	IKBKE	TRUE	TRUE
chr1	206491725	T	G	ENST00000581977	ENSG00000263528	IKBKE	TRUE	TRUE
chr1	206491739	A	T	ENST00000581977	ENSG00000263528	IKBKE	TRUE	TRUE
chr1	206491750	G	A	ENST00000581977	ENSG00000263528	IKBKE	TRUE	FALSE
chr1	206491750	G	C	ENST00000581977	ENSG00000263528	IKBKE	TRUE	FALSE
chr1	206491750	G	T	ENST00000581977	ENSG00000263528	IKBKE	TRUE	FALSE
chr1	206491751	T	A	ENST00000581977	ENSG00000263528	IKBKE	TRUE	FALSE
chr1	206491751	T	C	ENST00000581977	ENSG00000263528	IKBKE	TRUE	FALSE
chr1	206491751	T	G	ENST00000581977	ENSG00000263528	IKBKE	TRUE	FALSE
chr1	206493021	A	C	ENST00000581977	ENSG00000263528	IKBKE	TRUE	FALSE
chr1	206493021	A	G	ENST00000581977	ENSG00000263528	IKBKE	TRUE	FALSE
chr1	206493021	A	T	ENST00000581977	ENSG00000263528	IKBKE	TRUE	FALSE
chr1	206493022	G	A	ENST00000581977	ENSG00000263528	IKBKE	TRUE	FALSE
chr1	206493022	G	C	ENST00000581977	ENSG00000263528	IKBKE	TRUE	FALSE
chr1	206493022	G	T	ENST00000581977	ENSG00000263528	IKBKE	TRUE	FALSE
chr1	206493033	G	T	ENST00000581977	ENSG00000263528	IKBKE	TRUE	TRUE
chr1	206493065	T	A	ENST00000581977	ENSG00000263528	IKBKE	TRUE	TRUE
chr1	206493080	T	A	ENST00000581977	ENSG00000263528	IKBKE	TRUE	TRUE
chr1	206493087	G	T	ENST00000581977	ENSG00000263528	IKBKE	TRUE	TRUE
chr1	206493093	C	T	ENST00000581977	ENSG00000263528	IKBKE	TRUE	TRUE
chr1	206493102	C	T	ENST00000581977	ENSG00000263528	IKBKE	TRUE	TRUE
chr1	206493105	G	T	ENST00000581977	ENSG00000263528	IKBKE	TRUE	TRUE
chr1	206493117	A	T	ENST00000581977	ENSG00000263528	IKBKE	TRUE	TRUE
chr1	206493120	G	A	ENST00000581977	ENSG00000263528	IKBKE	TRUE	FALSE
chr1	206493120	G	C	ENST00000581977	ENSG00000263528	IKBKE	TRUE	FALSE
chr1	206493120	G	T	ENST00000581977	ENSG00000263528	IKBKE	TRUE	FALSE
chr1	206493121	T	A	ENST00000581977	ENSG00000263528	IKBKE	TRUE	FALSE
chr1	206493121	T	C	ENST00000581977	ENSG00000263528	IKBKE	TRUE	FALSE
chr1	206493121	T	G	ENST00000581977	ENSG00000263528	IKBKE	TRUE	FALSE
chr1	206493264	A	C	ENST00000581977	ENSG00000263528	IKBKE	TRUE	FALSE
chr1	206493264	A	G	ENST00000581977	ENSG00000263528	IKBKE	TRUE	FALSE
chr1	206493264	A	T	ENST00000581977	ENSG00000263528	IKBKE	TRUE	FALSE
chr1	206493265	G	A	ENST00000581977	ENSG00000263528	IKBKE	TRUE	FALSE
chr1	206493265	G	C	ENST00000581977	ENSG00000263528	IKBKE	TRUE	FALSE
chr1	206493265	G	T	ENST00000581977	ENSG00000263528	IKBKE	TRUE	FALSE
chr1	206493272	G	T	ENST00000581977	ENSG00000263528	IKBKE	TRUE	TRUE
chr1	206493275	G	T	ENST00000581977	ENSG00000263528	IKBKE	TRUE	TRUE
chr1	206493287	C	T	ENST00000581977	ENSG00000263528	IKBKE	TRUE	TRUE
chr1	206493296	C	T	ENST00000581977	ENSG00000263528	IKBKE	TRUE	TRUE
chr1	206493302	C	T	ENST00000581977	ENSG00000263528	IKBKE	TRUE	TRUE
chr1	206493308	A	T	ENST00000581977	ENSG00000263528	IKBKE	TRUE	TRUE
chr1	206493317	C	T	ENST00000581977	ENSG00000263528	IKBKE	TRUE	TRUE
chr1	206493324	C	A	ENST00000581977	ENSG00000263528	IKBKE	TRUE	TRUE
chr1	206493346	C	A	ENST00000581977	ENSG00000263528	IKBKE	TRUE	TRUE
chr1	206493346	C	G	ENST00000581977	ENSG00000263528	IKBKE	TRUE	TRUE
chr1	206493359	C	T	ENST00000581977	ENSG00000263528	IKBKE	TRUE	TRUE
chr1	206493362	A	T	ENST00000581977	ENSG00000263528	IKBKE	TRUE	TRUE
chr1	206493379	G	A	ENST00000581977	ENSG00000263528	IKBKE	TRUE	FALSE
chr1	206493379	G	C	ENST00000581977	ENSG00000263528	IKBKE	TRUE	FALSE
chr1	206493379	G	T	ENST00000581977	ENSG00000263528	IKBKE	TRUE	FALSE
chr1	206493380	T	A	ENST00000581977	ENSG00000263528	IKBKE	TRUE	FALSE
chr1	206493380	T	C	ENST00000581977	ENSG00000263528	IKBKE	TRUE	FALSE
chr1	206493380	T	G	ENST00000581977	ENSG00000263528	IKBKE	TRUE	FALSE
chr1	206493918	A	C	ENST00000581977	ENSG00000263528	IKBKE	TRUE	FALSE
chr1	206493918	A	G	ENST00000581977	ENSG00000263528	IKBKE	TRUE	FALSE
chr1	206493918	A	T	ENST00000581977	ENSG00000263528	IKBKE	TRUE	FALSE
chr1	206493919	G	A	ENST00000581977	ENSG00000263528	IKBKE	TRUE	FALSE
chr1	206493919	G	C	ENST00000581977	ENSG00000263528	IKBKE	TRUE	FALSE
chr1	206493919	G	T	ENST00000581977	ENSG00000263528	IKBKE	TRUE	FALSE
chr1	206493924	C	T	ENST00000581977	ENSG00000263528	IKBKE	TRUE	TRUE
chr1	206493927	G	T	ENST00000581977	ENSG00000263528	IKBKE	TRUE	TRUE
chr1	206493935	C	A	ENST00000581977	ENSG00000263528	IKBKE	TRUE	TRUE
chr1	206493936	G	T	ENST00000581977	ENSG00000263528	IKBKE	TRUE	TRUE
chr1	206493945	A	T	ENST00000581977	ENSG00000263528	IKBKE	FALSE	FALSE
chr1	206493987	G	T	ENST00000581977	ENSG00000263528	IKBKE	FALSE	FALSE
chr1	206493992	G	A	ENST00000581977	ENSG00000263528	IKBKE	TRUE	FALSE
chr1	206493992	G	C	ENST00000581977	ENSG00000263528	IKBKE	TRUE	FALSE
chr1	206493992	G	T	ENST00000581977	ENSG00000263528	IKBKE	TRUE	FALSE
chr1	206493993	T	A	ENST00000581977	ENSG00000263528	IKBKE	TRUE	FALSE
chr1	206493993	T	C	ENST00000581977	ENSG00000263528	IKBKE	TRUE	FALSE
chr1	206493993	T	G	ENST00000581977	ENSG00000263528	IKBKE	TRUE	FALSE
chr1	206496110	A	C	ENST00000581977	ENSG00000263528	IKBKE	FALSE	FALSE
chr1	206496110	A	G	ENST00000581977	ENSG00000263528	IKBKE	FALSE	FALSE
chr1	206496110	A	T	ENST00000581977	ENSG00000263528	IKBKE	FALSE	FALSE
chr1	206496111	G	A	ENST00000581977	ENSG00000263528	IKBKE	FALSE	FALSE
chr1	206496111	G	C	ENST00000581977	ENSG00000263528	IKBKE	FALSE	FALSE
chr1	206496111	G	T	ENST00000581977	ENSG00000263528	IKBKE	FALSE	FALSE
chr1	206496119	A	T	ENST00000581977	ENSG00000263528	IKBKE	FALSE	FALSE
chr1	206507630	C	T	ENST00000579436	ENSG00000266094	RASSF5	FALSE	FALSE
chr1	206507641	C	A	ENST00000579436	ENSG00000266094	RASSF5	FALSE	FALSE
chr1	206507641	C	G	ENST00000579436	ENSG00000266094	RASSF5	FALSE	FALSE
chr1	206507652	T	A	ENST00000579436	ENSG00000266094	RASSF5	FALSE	FALSE
chr1	206507660	G	T	ENST00000579436	ENSG00000266094	RASSF5	TRUE	FALSE
chr1	206507674	T	A	ENST00000579436	ENSG00000266094	RASSF5	TRUE	TRUE
chr1	206507674	T	G	ENST00000579436	ENSG00000266094	RASSF5	TRUE	TRUE
chr1	206507678	C	T	ENST00000579436	ENSG00000266094	RASSF5	TRUE	TRUE
chr1	206507696	G	T	ENST00000579436	ENSG00000266094	RASSF5	TRUE	TRUE
chr1	206507727	C	A	ENST00000579436	ENSG00000266094	RASSF5	TRUE	TRUE
chr1	206507737	T	A	ENST00000579436	ENSG00000266094	RASSF5	TRUE	TRUE
chr1	206507774	G	T	ENST00000579436	ENSG00000266094	RASSF5
chr1	206507813	G	T	ENST00000579436	ENSG00000266094	RASSF5
chr1	206507834	C	T	ENST00000579436	ENSG00000266094	RASSF5
chr1	206507864	C	T	ENST00000579436	ENSG00000266094	RASSF5	TRUE	TRUE
chr1	206507867	C	T	ENST00000579436	ENSG00000266094	RASSF5	TRUE	TRUE
chr1	206507870	A	T	ENST00000579436	ENSG00000266094	RASSF5	TRUE	TRUE
chr1	206507888	G	T	ENST00000579436	ENSG00000266094	RASSF5	TRUE	TRUE
chr1	206507897	C	T	ENST00000579436	ENSG00000266094	RASSF5	TRUE	TRUE
chr1	206507924	G	T	ENST00000579436	ENSG00000266094	RASSF5	TRUE	TRUE
chr1	206507927	C	T	ENST00000579436	ENSG00000266094	RASSF5	TRUE	TRUE
chr1	206507933	C	T	ENST00000579436	ENSG00000266094	RASSF5	TRUE	TRUE
chr1	206507942	A	T	ENST00000579436	ENSG00000266094	RASSF5	TRUE	TRUE
chr1	206507954	G	T	ENST00000579436	ENSG00000266094	RASSF5	TRUE	TRUE
chr1	206507957	C	T	ENST00000579436	ENSG00000266094	RASSF5	TRUE	TRUE
chr1	206507963	G	T	ENST00000579436	ENSG00000266094	RASSF5	TRUE	TRUE
chr1	206507974	C	A	ENST00000579436	ENSG00000266094	RASSF5	TRUE	TRUE
chr1	206507981	G	T	ENST00000579436	ENSG00000266094	RASSF5	TRUE	TRUE
chr1	206507985	T	A	ENST00000579436	ENSG00000266094	RASSF5	TRUE	TRUE
chr1	206508009	G	A	ENST00000579436	ENSG00000266094	RASSF5	TRUE	TRUE
chr1	206508010	G	A	ENST00000579436	ENSG00000266094	RASSF5	TRUE	TRUE
chr1	206508013	T	A	ENST00000579436	ENSG00000266094	RASSF5	TRUE	TRUE
chr1	206508022	C	A	ENST00000579436	ENSG00000266094	RASSF5
chr1	206508023	G	T	ENST00000579436	ENSG00000266094	RASSF5
chr1	206508026	C	T	ENST00000579436	ENSG00000266094	RASSF5
chr1	206508029	G	T	ENST00000579436	ENSG00000266094	RASSF5
chr1	206508041	C	T	ENST00000579436	ENSG00000266094	RASSF5
chr1	206508055	C	A	ENST00000579436	ENSG00000266094	RASSF5
chr1	206508060	G	A	ENST00000579436	ENSG00000266094	RASSF5	TRUE	FALSE
chr1	206508060	G	C	ENST00000579436	ENSG00000266094	RASSF5	TRUE	FALSE
chr1	206508060	G	T	ENST00000579436	ENSG00000266094	RASSF5	TRUE	FALSE
chr1	206508061	T	A	ENST00000579436	ENSG00000266094	RASSF5	TRUE	FALSE
chr1	206508061	T	C	ENST00000579436	ENSG00000266094	RASSF5	TRUE	FALSE
chr1	206508061	T	G	ENST00000579436	ENSG00000266094	RASSF5	TRUE	FALSE
chr1	206538170	A	C	ENST00000579436	ENSG00000266094	RASSF5	TRUE	FALSE
chr1	206538170	A	G	ENST00000579436	ENSG00000266094	RASSF5	TRUE	FALSE
chr1	206538170	A	T	ENST00000579436	ENSG00000266094	RASSF5	TRUE	FALSE
chr1	206538171	G	A	ENST00000579436	ENSG00000266094	RASSF5	TRUE	FALSE
chr1	206538171	G	C	ENST00000579436	ENSG00000266094	RASSF5	TRUE	FALSE
chr1	206538171	G	T	ENST00000579436	ENSG00000266094	RASSF5	TRUE	FALSE
chr1	206538176	T	A	ENST00000579436	ENSG00000266094	RASSF5	TRUE	TRUE
chr1	206538177	A	T	ENST00000579436	ENSG00000266094	RASSF5	TRUE	TRUE
chr1	206538188	T	A	ENST00000579436	ENSG00000266094	RASSF5	TRUE	TRUE
chr1	206538195	G	T	ENST00000579436	ENSG00000266094	RASSF5	TRUE	TRUE
chr1	206538200	C	A	ENST00000579436	ENSG00000266094	RASSF5	TRUE	TRUE
chr1	206538213	C	T	ENST00000579436	ENSG00000266094	RASSF5	TRUE	TRUE
chr1	206538217	T	A	ENST00000579436	ENSG00000266094	RASSF5	TRUE	TRUE
chr1	206538224	C	A	ENST00000579436	ENSG00000266094	RASSF5	TRUE	TRUE
chr1	206538228	C	T	ENST00000579436	ENSG00000266094	RASSF5	TRUE	TRUE
chr1	206538231	C	T	ENST00000579436	ENSG00000266094	RASSF5	TRUE	TRUE
chr1	206538234	G	T	ENST00000579436	ENSG00000266094	RASSF5	TRUE	TRUE
chr1	206538241	T	A	ENST00000579436	ENSG00000266094	RASSF5	TRUE	TRUE
chr1	206538241	T	G	ENST00000579436	ENSG00000266094	RASSF5	TRUE	TRUE
chr1	206538252	A	T	ENST00000579436	ENSG00000266094	RASSF5	TRUE	TRUE
chr1	206538264	G	T	ENST00000579436	ENSG00000266094	RASSF5	TRUE	TRUE
chr1	206538291	C	T	ENST00000579436	ENSG00000266094	RASSF5	TRUE	TRUE
chr1	206538294	G	A	ENST00000579436	ENSG00000266094	RASSF5	TRUE	FALSE
chr1	206538294	G	C	ENST00000579436	ENSG00000266094	RASSF5	TRUE	FALSE
chr1	206538294	G	T	ENST00000579436	ENSG00000266094	RASSF5	TRUE	FALSE
chr1	206538295	T	A	ENST00000579436	ENSG00000266094	RASSF5	TRUE	FALSE
chr1	206538295	T	C	ENST00000579436	ENSG00000266094	RASSF5	FALSE	FALSE
chr1	206538295	T	G	ENST00000579436	ENSG00000266094	RASSF5	TRUE	FALSE
chr1	206583267	A	C	ENST00000579436	ENSG00000266094	RASSF5	TRUE	FALSE
chr1	206583267	A	G	ENST00000579436	ENSG00000266094	RASSF5	TRUE	FALSE
chr1	206583267	A	T	ENST00000579436	ENSG00000266094	RASSF5	TRUE	FALSE
chr1	206583268	G	A	ENST00000579436	ENSG00000266094	RASSF5	TRUE	FALSE
chr1	206583268	G	C	ENST00000579436	ENSG00000266094	RASSF5	TRUE	FALSE
chr1	206583268	G	T	ENST00000579436	ENSG00000266094	RASSF5	TRUE	FALSE
chr1	206583277	T	A	ENST00000579436	ENSG00000266094	RASSF5	TRUE	TRUE
chr1	206583278	A	T	ENST00000579436	ENSG00000266094	RASSF5	TRUE	TRUE
chr1	206583287	G	T	ENST00000579436	ENSG00000266094	RASSF5	TRUE	TRUE
chr1	206583290	G	T	ENST00000579436	ENSG00000266094	RASSF5	TRUE	TRUE
chr1	206583296	C	T	ENST00000579436	ENSG00000266094	RASSF5	TRUE	TRUE
chr1	206583314	C	T	ENST00000579436	ENSG00000266094	RASSF5	TRUE	TRUE
chr1	206583317	G	T	ENST00000579436	ENSG00000266094	RASSF5	TRUE	TRUE
chr1	206583323	A	T	ENST00000579436	ENSG00000266094	RASSF5	TRUE	TRUE
chr1	206583326	C	T	ENST00000579436	ENSG00000266094	RASSF5	TRUE	TRUE
chr1	206583329	A	T	ENST00000579436	ENSG00000266094	RASSF5	TRUE	TRUE
chr1	206583343	C	A	ENST00000579436	ENSG00000266094	RASSF5	TRUE	TRUE
chr1	206583343	C	G	ENST00000579436	ENSG00000266094	RASSF5	TRUE	TRUE
chr1	206583350	C	T	ENST00000579436	ENSG00000266094	RASSF5	TRUE	TRUE
chr1	206583353	G	T	ENST00000579436	ENSG00000266094	RASSF5	TRUE	TRUE
chr1	206583356	A	T	ENST00000579436	ENSG00000266094	RASSF5	TRUE	TRUE
chr1	206583364	C	A	ENST00000579436	ENSG00000266094	RASSF5	TRUE	TRUE
chr1	206583374	A	T	ENST00000579436	ENSG00000266094	RASSF5	TRUE	TRUE
chr1	206583380	G	A	ENST00000579436	ENSG00000266094	RASSF5	TRUE	FALSE
chr1	206583380	G	C	ENST00000579436	ENSG00000266094	RASSF5	TRUE	FALSE
chr1	206583380	G	T	ENST00000579436	ENSG00000266094	RASSF5	TRUE	FALSE
chr1	206583381	T	A	ENST00000579436	ENSG00000266094	RASSF5	TRUE	FALSE
chr1	206583381	T	C	ENST00000579436	ENSG00000266094	RASSF5	FALSE	FALSE
chr1	206583381	T	G	ENST00000579436	ENSG00000266094	RASSF5	TRUE	FALSE
chr1	206584385	A	C	ENST00000579436	ENSG00000266094	RASSF5	TRUE	FALSE
chr1	206584385	A	G	ENST00000579436	ENSG00000266094	RASSF5	TRUE	FALSE
chr1	206584385	A	T	ENST00000579436	ENSG00000266094	RASSF5	TRUE	FALSE
chr1	206584386	G	A	ENST00000579436	ENSG00000266094	RASSF5	TRUE	FALSE
chr1	206584386	G	C	ENST00000579436	ENSG00000266094	RASSF5	TRUE	FALSE
chr1	206584386	G	T	ENST00000579436	ENSG00000266094	RASSF5	TRUE	FALSE
chr1	206584390	G	T	ENST00000579436	ENSG00000266094	RASSF5	TRUE	TRUE
chr1	206584404	C	A	ENST00000579436	ENSG00000266094	RASSF5	TRUE	TRUE
chr1	206584404	C	G	ENST00000579436	ENSG00000266094	RASSF5	TRUE	TRUE
chr1	206584417	A	T	ENST00000579436	ENSG00000266094	RASSF5	TRUE	TRUE
chr1	206584429	A	T	ENST00000579436	ENSG00000266094	RASSF5	TRUE	TRUE
chr1	206584471	C	T	ENST00000579436	ENSG00000266094	RASSF5	TRUE	TRUE
chr1	206584482	T	A	ENST00000579436	ENSG00000266094	RASSF5	TRUE	TRUE
chr1	206584482	T	G	ENST00000579436	ENSG00000266094	RASSF5	TRUE	TRUE
chr1	206584492	A	T	ENST00000579436	ENSG00000266094	RASSF5	TRUE	TRUE
chr1	206584495	G	T	ENST00000579436	ENSG00000266094	RASSF5	TRUE	TRUE
chr1	206584522	A	T	ENST00000579436	ENSG00000266094	RASSF5	TRUE	TRUE
chr1	206584539	C	A	ENST00000579436	ENSG00000266094	RASSF5	TRUE	TRUE
chr1	206584539	C	G	ENST00000579436	ENSG00000266094	RASSF5	TRUE	TRUE
chr1	206584558	A	T	ENST00000579436	ENSG00000266094	RASSF5	TRUE	TRUE
chr1	206584561	C	T	ENST00000579436	ENSG00000266094	RASSF5	TRUE	TRUE
chr1	206584594	G	T	ENST00000579436	ENSG00000266094	RASSF5	TRUE	TRUE
chr1	206584603	C	T	ENST00000579436	ENSG00000266094	RASSF5	TRUE	TRUE
chr1	206584615	A	T	ENST00000579436	ENSG00000266094	RASSF5	TRUE	TRUE
chr1	206584618	A	T	ENST00000579436	ENSG00000266094	RASSF5	TRUE	TRUE
chr1	206584642	C	T	ENST00000579436	ENSG00000266094	RASSF5	TRUE	TRUE
chr1	206584645	A	T	ENST00000579436	ENSG00000266094	RASSF5	TRUE	TRUE
chr1	206584660	A	T	ENST00000579436	ENSG00000266094	RASSF5	TRUE	TRUE
chr1	206584672	A	T	ENST00000579436	ENSG00000266094	RASSF5	TRUE	TRUE
chr1	206584678	G	T	ENST00000579436	ENSG00000266094	RASSF5	TRUE	TRUE
chr1	206584681	C	T	ENST00000579436	ENSG00000266094	RASSF5	TRUE	TRUE
chr1	206584685	G	A	ENST00000579436	ENSG00000266094	RASSF5	TRUE	FALSE
chr1	206584685	G	C	ENST00000579436	ENSG00000266094	RASSF5	TRUE	FALSE
chr1	206584685	G	T	ENST00000579436	ENSG00000266094	RASSF5	TRUE	FALSE
chr1	206584686	T	A	ENST00000579436	ENSG00000266094	RASSF5	TRUE	FALSE
chr1	206584686	T	C	ENST00000579436	ENSG00000266094	RASSF5	TRUE	FALSE
chr1	206584686	T	G	ENST00000579436	ENSG00000266094	RASSF5	TRUE	FALSE
chr1	206585178	A	C	ENST00000579436	ENSG00000266094	RASSF5	TRUE	FALSE
chr1	206585178	A	G	ENST00000579436	ENSG00000266094	RASSF5	TRUE	FALSE
chr1	206585178	A	T	ENST00000579436	ENSG00000266094	RASSF5	TRUE	FALSE
chr1	206585179	G	A	ENST00000579436	ENSG00000266094	RASSF5	TRUE	FALSE
chr1	206585179	G	C	ENST00000579436	ENSG00000266094	RASSF5	TRUE	FALSE
chr1	206585179	G	T	ENST00000579436	ENSG00000266094	RASSF5	TRUE	FALSE
chr1	206585188	C	T	ENST00000579436	ENSG00000266094	RASSF5	TRUE	TRUE
chr1	206585191	A	T	ENST00000579436	ENSG00000266094	RASSF5	TRUE	TRUE
chr1	206585220	C	A	ENST00000579436	ENSG00000266094	RASSF5	TRUE	TRUE
chr1	206585220	C	G	ENST00000579436	ENSG00000266094	RASSF5	TRUE	TRUE
chr1	206585248	G	T	ENST00000579436	ENSG00000266094	RASSF5	FALSE	FALSE
chr1	206585269	A	T	ENST00000579436	ENSG00000266094	RASSF5	FALSE	FALSE
chr1	206585272	G	T	ENST00000579436	ENSG00000266094	RASSF5	FALSE	FALSE
chr1	206585278	G	T	ENST00000579436	ENSG00000266094	RASSF5	FALSE	FALSE
chr1	206585284	G	T	ENST00000579436	ENSG00000266094	RASSF5	FALSE	FALSE
chr1	206585287	G	T	ENST00000579436	ENSG00000266094	RASSF5	FALSE	FALSE
chr1	206585293	G	T	ENST00000579436	ENSG00000266094	RASSF5	FALSE	FALSE
chr1	206585296	G	A	ENST00000579436	ENSG00000266094	RASSF5	TRUE	FALSE
chr1	206585296	G	C	ENST00000579436	ENSG00000266094	RASSF5	TRUE	FALSE
chr1	206585296	G	T	ENST00000579436	ENSG00000266094	RASSF5	TRUE	FALSE
chr1	206585297	T	A	ENST00000579436	ENSG00000266094	RASSF5	TRUE	FALSE
chr1	206585297	T	C	ENST00000579436	ENSG00000266094	RASSF5	TRUE	FALSE
chr1	206585297	T	G	ENST00000579436	ENSG00000266094	RASSF5	TRUE	FALSE
chr1	206586824	A	C	ENST00000579436	ENSG00000266094	RASSF5	TRUE	FALSE
chr1	206586824	A	G	ENST00000579436	ENSG00000266094	RASSF5	TRUE	FALSE
chr1	206586824	A	T	ENST00000579436	ENSG00000266094	RASSF5	TRUE	FALSE
chr1	206586825	G	A	ENST00000579436	ENSG00000266094	RASSF5	TRUE	FALSE
chr1	206586825	G	C	ENST00000579436	ENSG00000266094	RASSF5	TRUE	FALSE
chr1	206586825	G	T	ENST00000579436	ENSG00000266094	RASSF5	TRUE	FALSE
chr1	206586827	G	A	ENST00000579436	ENSG00000266094	RASSF5	FALSE	FALSE
chr1	206586828	G	A	ENST00000579436	ENSG00000266094	RASSF5	FALSE	FALSE
chr1	206586847	G	T	ENST00000579436	ENSG00000266094	RASSF5	FALSE	FALSE
chr1	206586853	C	T	ENST00000579436	ENSG00000266094	RASSF5	FALSE	FALSE
chr1	206586874	G	T	ENST00000579436	ENSG00000266094	RASSF5	FALSE	FALSE
chr1	206586877	A	T	ENST00000579436	ENSG00000266094	RASSF5	FALSE	FALSE
chr1	206586880	G	T	ENST00000579436	ENSG00000266094	RASSF5	FALSE	FALSE
chr1	206586883	G	T	ENST00000579436	ENSG00000266094	RASSF5	FALSE	FALSE
chr1	206586886	C	T	ENST00000579436	ENSG00000266094	RASSF5	FALSE	FALSE
chr1	206586892	A	T	ENST00000579436	ENSG00000266094	RASSF5	FALSE	FALSE
chr1	206586898	C	T	ENST00000579436	ENSG00000266094	RASSF5	FALSE	FALSE
chr1	206586901	C	T	ENST00000579436	ENSG00000266094	RASSF5	FALSE	FALSE
chr1	206586907	C	T	ENST00000579436	ENSG00000266094	RASSF5	FALSE	FALSE
chr1	206586910	A	T	ENST00000579436	ENSG00000266094	RASSF5	FALSE	FALSE
chr1	206586913	A	T	ENST00000579436	ENSG00000266094	RASSF5	FALSE	FALSE
chr1	206586918	T	A	ENST00000579436	ENSG00000266094	RASSF5	FALSE	FALSE
chr1	206586918	T	G	ENST00000579436	ENSG00000266094	RASSF5	FALSE	FALSE
chr1	206586922	A	T	ENST00000579436	ENSG00000266094	RASSF5	FALSE	FALSE
chr1	206586931	C	T	ENST00000579436	ENSG00000266094	RASSF5	FALSE	FALSE
chr1	206586934	A	T	ENST00000579436	ENSG00000266094	RASSF5	FALSE	FALSE
chr1	206586940	G	T	ENST00000579436	ENSG00000266094	RASSF5	FALSE	FALSE
chr1	206586943	G	T	ENST00000579436	ENSG00000266094	RASSF5	FALSE	FALSE
chr1	206586950	T	A	ENST00000579436	ENSG00000266094	RASSF5	FALSE	FALSE
chr1	206586950	T	G	ENST00000579436	ENSG00000266094	RASSF5	FALSE	FALSE
chr1	206586952	A	T	ENST00000579436	ENSG00000266094	RASSF5	FALSE	FALSE
chr1	206586955	G	T	ENST00000579436	ENSG00000266094	RASSF5	FALSE	FALSE
chr1	206586961	C	T	ENST00000579436	ENSG00000266094	RASSF5	FALSE	FALSE
chr1	206586967	A	T	ENST00000579436	ENSG00000266094	RASSF5	FALSE	FALSE
chr1	206591780	T	A	ENST00000271764	ENSG00000143486	EIF2D	FALSE	FALSE
chr1	206591783	T	A	ENST00000271764	ENSG00000143486	EIF2D	FALSE	FALSE
chr1	206591786	T	A	ENST00000271764	ENSG00000143486	EIF2D	FALSE	FALSE
chr1	206591795	T	A	ENST00000271764	ENSG00000143486	EIF2D	FALSE	FALSE
chr1	206591804	T	A	ENST00000271764	ENSG00000143486	EIF2D	FALSE	FALSE
chr1	206591807	C	A	ENST00000271764	ENSG00000143486	EIF2D	FALSE	FALSE
chr1	206591816	G	A	ENST00000271764	ENSG00000143486	EIF2D	FALSE	FALSE
chr1	206591825	T	A	ENST00000271764	ENSG00000143486	EIF2D	FALSE	FALSE
chr1	206591828	G	A	ENST00000271764	ENSG00000143486	EIF2D	FALSE	FALSE
chr1	206591837	G	A	ENST00000271764	ENSG00000143486	EIF2D	FALSE	FALSE
chr1	206591838	A	C	ENST00000271764	ENSG00000143486	EIF2D	FALSE	FALSE
chr1	206591838	A	T	ENST00000271764	ENSG00000143486	EIF2D	FALSE	FALSE
chr1	206591843	C	A	ENST00000271764	ENSG00000143486	EIF2D	FALSE	FALSE
chr1	206591846	C	A	ENST00000271764	ENSG00000143486	EIF2D	FALSE	FALSE
chr1	206591846	C	G	ENST00000271764	ENSG00000143486	EIF2D	FALSE	FALSE
chr1	206591846	C	T	ENST00000271764	ENSG00000143486	EIF2D	FALSE	FALSE
chr1	206591847	T	A	ENST00000271764	ENSG00000143486	EIF2D	FALSE	FALSE
chr1	206591847	T	C	ENST00000271764	ENSG00000143486	EIF2D	FALSE	FALSE
chr1	206591847	T	G	ENST00000271764	ENSG00000143486	EIF2D	FALSE	FALSE
chr1	206593617	A	C	ENST00000271764	ENSG00000143486	EIF2D	TRUE	FALSE
chr1	206593617	A	G	ENST00000271764	ENSG00000143486	EIF2D	TRUE	FALSE
chr1	206593617	A	T	ENST00000271764	ENSG00000143486	EIF2D	TRUE	FALSE
chr1	206593618	C	A	ENST00000271764	ENSG00000143486	EIF2D	TRUE	FALSE
chr1	206593618	C	G	ENST00000271764	ENSG00000143486	EIF2D	TRUE	FALSE
chr1	206593618	C	T	ENST00000271764	ENSG00000143486	EIF2D	TRUE	FALSE
chr1	206593619	C	A	ENST00000271764	ENSG00000143486	EIF2D	FALSE	FALSE
chr1	206593624	A	T	ENST00000271764	ENSG00000143486	EIF2D	FALSE	FALSE
chr1	206593629	C	T	ENST00000271764	ENSG00000143486	EIF2D	FALSE	FALSE
chr1	206593630	C	T	ENST00000271764	ENSG00000143486	EIF2D	FALSE	FALSE
chr1	206593649	G	A	ENST00000271764	ENSG00000143486	EIF2D	FALSE	FALSE
chr1	206593655	C	A	ENST00000271764	ENSG00000143486	EIF2D	FALSE	FALSE
chr1	206593658	G	A	ENST00000271764	ENSG00000143486	EIF2D	FALSE	FALSE
chr1	206593664	G	A	ENST00000271764	ENSG00000143486	EIF2D	FALSE	FALSE
chr1	206593670	G	A	ENST00000271764	ENSG00000143486	EIF2D	TRUE	TRUE
chr1	206593682	T	A	ENST00000271764	ENSG00000143486	EIF2D	TRUE	TRUE
chr1	206593718	G	A	ENST00000271764	ENSG00000143486	EIF2D	TRUE	TRUE
chr1	206593719	G	T	ENST00000271764	ENSG00000143486	EIF2D	TRUE	TRUE
chr1	206593724	G	A	ENST00000271764	ENSG00000143486	EIF2D	TRUE	TRUE
chr1	206593727	G	A	ENST00000271764	ENSG00000143486	EIF2D	TRUE	TRUE
chr1	206593730	G	A	ENST00000271764	ENSG00000143486	EIF2D	TRUE	TRUE
chr1	206593747	G	C	ENST00000271764	ENSG00000143486	EIF2D	TRUE	TRUE
chr1	206593747	G	T	ENST00000271764	ENSG00000143486	EIF2D	TRUE	TRUE
chr1	206593749	G	C	ENST00000271764	ENSG00000143486	EIF2D	TRUE	TRUE
chr1	206593749	G	T	ENST00000271764	ENSG00000143486	EIF2D	TRUE	TRUE
chr1	206593764	A	C	ENST00000271764	ENSG00000143486	EIF2D	TRUE	TRUE
chr1	206593764	A	T	ENST00000271764	ENSG00000143486	EIF2D	TRUE	TRUE
chr1	206593772	C	A	ENST00000271764	ENSG00000143486	EIF2D	TRUE	TRUE
chr1	206593774	A	T	ENST00000271764	ENSG00000143486	EIF2D	TRUE	TRUE
chr1	206593794	C	A	ENST00000271764	ENSG00000143486	EIF2D	TRUE	FALSE
chr1	206593794	C	G	ENST00000271764	ENSG00000143486	EIF2D	TRUE	FALSE
chr1	206593794	C	T	ENST00000271764	ENSG00000143486	EIF2D	TRUE	FALSE
chr1	206593795	T	A	ENST00000271764	ENSG00000143486	EIF2D	TRUE	FALSE
chr1	206593795	T	C	ENST00000271764	ENSG00000143486	EIF2D	TRUE	FALSE
chr1	206593795	T	G	ENST00000271764	ENSG00000143486	EIF2D	TRUE	FALSE
chr1	206595716	A	C	ENST00000271764	ENSG00000143486	EIF2D	TRUE	FALSE
chr1	206595716	A	G	ENST00000271764	ENSG00000143486	EIF2D	TRUE	FALSE
chr1	206595716	A	T	ENST00000271764	ENSG00000143486	EIF2D	TRUE	FALSE
chr1	206595717	C	A	ENST00000271764	ENSG00000143486	EIF2D	TRUE	FALSE
chr1	206595717	C	G	ENST00000271764	ENSG00000143486	EIF2D	TRUE	FALSE
chr1	206595717	C	T	ENST00000271764	ENSG00000143486	EIF2D	TRUE	FALSE
chr1	206595720	T	A	ENST00000271764	ENSG00000143486	EIF2D	TRUE	TRUE
chr1	206595723	T	A	ENST00000271764	ENSG00000143486	EIF2D	TRUE	TRUE
chr1	206595735	T	A	ENST00000271764	ENSG00000143486	EIF2D	TRUE	TRUE
chr1	206595738	G	A	ENST00000271764	ENSG00000143486	EIF2D	TRUE	TRUE
chr1	206595760	A	T	ENST00000271764	ENSG00000143486	EIF2D	TRUE	TRUE
chr1	206595768	T	A	ENST00000271764	ENSG00000143486	EIF2D	TRUE	TRUE
chr1	206595774	T	A	ENST00000271764	ENSG00000143486	EIF2D	TRUE	TRUE
chr1	206595777	T	A	ENST00000271764	ENSG00000143486	EIF2D	TRUE	TRUE
chr1	206595789	C	A	ENST00000271764	ENSG00000143486	EIF2D	TRUE	TRUE
chr1	206595792	G	A	ENST00000271764	ENSG00000143486	EIF2D	TRUE	TRUE
chr1	206595795	C	A	ENST00000271764	ENSG00000143486	EIF2D	TRUE	TRUE
chr1	206595810	G	A	ENST00000271764	ENSG00000143486	EIF2D	TRUE	TRUE
chr1	206595811	A	C	ENST00000271764	ENSG00000143486	EIF2D	TRUE	TRUE
chr1	206595811	A	T	ENST00000271764	ENSG00000143486	EIF2D	TRUE	TRUE
chr1	206595822	G	A	ENST00000271764	ENSG00000143486	EIF2D	TRUE	TRUE
chr1	206595824	A	C	ENST00000271764	ENSG00000143486	EIF2D	TRUE	TRUE
chr1	206595824	A	T	ENST00000271764	ENSG00000143486	EIF2D	TRUE	TRUE
chr1	206595828	T	A	ENST00000271764	ENSG00000143486	EIF2D	TRUE	TRUE
chr1	206595831	C	A	ENST00000271764	ENSG00000143486	EIF2D	TRUE	TRUE
chr1	206595833	A	T	ENST00000271764	ENSG00000143486	EIF2D	TRUE	TRUE
chr1	206595835	A	T	ENST00000271764	ENSG00000143486	EIF2D	TRUE	TRUE
chr1	206595839	C	A	ENST00000271764	ENSG00000143486	EIF2D	TRUE	FALSE
chr1	206595839	C	G	ENST00000271764	ENSG00000143486	EIF2D	TRUE	FALSE
chr1	206595839	C	T	ENST00000271764	ENSG00000143486	EIF2D	TRUE	FALSE
chr1	206595840	T	A	ENST00000271764	ENSG00000143486	EIF2D	TRUE	FALSE
chr1	206595840	T	C	ENST00000271764	ENSG00000143486	EIF2D	TRUE	FALSE
chr1	206595840	T	G	ENST00000271764	ENSG00000143486	EIF2D	TRUE	FALSE
chr1	206597098	A	C	ENST00000271764	ENSG00000143486	EIF2D	TRUE	FALSE
chr1	206597098	A	G	ENST00000271764	ENSG00000143486	EIF2D	TRUE	FALSE
chr1	206597098	A	T	ENST00000271764	ENSG00000143486	EIF2D	TRUE	FALSE
chr1	206597099	C	A	ENST00000271764	ENSG00000143486	EIF2D	TRUE	FALSE
chr1	206597099	C	G	ENST00000271764	ENSG00000143486	EIF2D	TRUE	FALSE
chr1	206597099	C	T	ENST00000271764	ENSG00000143486	EIF2D	TRUE	FALSE
chr1	206597117	C	T	ENST00000271764	ENSG00000143486	EIF2D	TRUE	TRUE
chr1	206597118	C	T	ENST00000271764	ENSG00000143486	EIF2D	TRUE	TRUE
chr1	206597128	T	A	ENST00000271764	ENSG00000143486	EIF2D	TRUE	TRUE
chr1	206597143	G	A	ENST00000271764	ENSG00000143486	EIF2D	TRUE	TRUE
chr1	206597146	C	A	ENST00000271764	ENSG00000143486	EIF2D	TRUE	TRUE
chr1	206597152	T	A	ENST00000271764	ENSG00000143486	EIF2D	TRUE	TRUE
chr1	206597155	C	A	ENST00000271764	ENSG00000143486	EIF2D	TRUE	TRUE
chr1	206597157	A	C	ENST00000271764	ENSG00000143486	EIF2D	TRUE	TRUE
chr1	206597157	A	T	ENST00000271764	ENSG00000143486	EIF2D	TRUE	TRUE
chr1	206597162	G	T	ENST00000271764	ENSG00000143486	EIF2D	TRUE	TRUE
chr1	206597168	A	T	ENST00000271764	ENSG00000143486	EIF2D	TRUE	TRUE
chr1	206597184	A	T	ENST00000271764	ENSG00000143486	EIF2D	TRUE	TRUE
chr1	206597188	T	A	ENST00000271764	ENSG00000143486	EIF2D	TRUE	TRUE
chr1	206597196	C	A	ENST00000271764	ENSG00000143486	EIF2D	TRUE	FALSE
chr1	206597196	C	G	ENST00000271764	ENSG00000143486	EIF2D	TRUE	FALSE
chr1	206597196	C	T	ENST00000271764	ENSG00000143486	EIF2D	TRUE	FALSE
chr1	206597197	T	A	ENST00000271764	ENSG00000143486	EIF2D	TRUE	FALSE
chr1	206597197	T	C	ENST00000271764	ENSG00000143486	EIF2D	TRUE	FALSE
chr1	206597197	T	G	ENST00000271764	ENSG00000143486	EIF2D	TRUE	FALSE
chr1	206599001	A	C	ENST00000271764	ENSG00000143486	EIF2D	TRUE	FALSE
chr1	206599001	A	G	ENST00000271764	ENSG00000143486	EIF2D	TRUE	FALSE
chr1	206599001	A	T	ENST00000271764	ENSG00000143486	EIF2D	TRUE	FALSE
chr1	206599002	C	A	ENST00000271764	ENSG00000143486	EIF2D	TRUE	FALSE
chr1	206599002	C	G	ENST00000271764	ENSG00000143486	EIF2D	TRUE	FALSE
chr1	206599002	C	T	ENST00000271764	ENSG00000143486	EIF2D	TRUE	FALSE
chr1	206599007	T	A	ENST00000271764	ENSG00000143486	EIF2D	TRUE	TRUE
chr1	206599034	T	A	ENST00000271764	ENSG00000143486	EIF2D	TRUE	TRUE
chr1	206599037	T	A	ENST00000271764	ENSG00000143486	EIF2D	TRUE	TRUE
chr1	206599041	G	C	ENST00000271764	ENSG00000143486	EIF2D	TRUE	TRUE
chr1	206599041	G	T	ENST00000271764	ENSG00000143486	EIF2D	TRUE	TRUE
chr1	206599061	G	A	ENST00000271764	ENSG00000143486	EIF2D	TRUE	TRUE
chr1	206599067	C	A	ENST00000271764	ENSG00000143486	EIF2D	TRUE	TRUE
chr1	206599076	C	A	ENST00000271764	ENSG00000143486	EIF2D	TRUE	TRUE
chr1	206599091	T	A	ENST00000271764	ENSG00000143486	EIF2D	TRUE	TRUE
chr1	206599093	C	A	ENST00000271764	ENSG00000143486	EIF2D	TRUE	FALSE
chr1	206599093	C	G	ENST00000271764	ENSG00000143486	EIF2D	TRUE	FALSE
chr1	206599093	C	T	ENST00000271764	ENSG00000143486	EIF2D	TRUE	FALSE
chr1	206599094	T	A	ENST00000271764	ENSG00000143486	EIF2D	TRUE	FALSE
chr1	206599094	T	C	ENST00000271764	ENSG00000143486	EIF2D	TRUE	FALSE
chr1	206599094	T	G	ENST00000271764	ENSG00000143486	EIF2D	TRUE	FALSE
chr1	206599461	A	C	ENST00000271764	ENSG00000143486	EIF2D	TRUE	FALSE
chr1	206599461	A	G	ENST00000271764	ENSG00000143486	EIF2D	TRUE	FALSE
chr1	206599461	A	T	ENST00000271764	ENSG00000143486	EIF2D	TRUE	FALSE
chr1	206599462	C	A	ENST00000271764	ENSG00000143486	EIF2D	TRUE	FALSE
chr1	206599462	C	G	ENST00000271764	ENSG00000143486	EIF2D	TRUE	FALSE
chr1	206599462	C	T	ENST00000271764	ENSG00000143486	EIF2D	TRUE	FALSE
chr1	206599464	T	A	ENST00000271764	ENSG00000143486	EIF2D	TRUE	TRUE
chr1	206599476	C	A	ENST00000271764	ENSG00000143486	EIF2D	TRUE	TRUE
chr1	206599479	G	A	ENST00000271764	ENSG00000143486	EIF2D	TRUE	TRUE
chr1	206599507	A	T	ENST00000271764	ENSG00000143486	EIF2D	TRUE	TRUE
chr1	206599510	G	C	ENST00000271764	ENSG00000143486	EIF2D	TRUE	TRUE
chr1	206599510	G	T	ENST00000271764	ENSG00000143486	EIF2D	TRUE	TRUE
chr1	206599521	T	A	ENST00000271764	ENSG00000143486	EIF2D	TRUE	TRUE
chr1	206599537	A	C	ENST00000271764	ENSG00000143486	EIF2D	TRUE	TRUE
chr1	206599537	A	T	ENST00000271764	ENSG00000143486	EIF2D	TRUE	TRUE
chr1	206599545	G	A	ENST00000271764	ENSG00000143486	EIF2D	TRUE	TRUE
chr1	206599548	C	A	ENST00000271764	ENSG00000143486	EIF2D	TRUE	TRUE
chr1	206599560	C	A	ENST00000271764	ENSG00000143486	EIF2D	TRUE	TRUE
chr1	206599563	G	A	ENST00000271764	ENSG00000143486	EIF2D	TRUE	TRUE
chr1	206599572	G	A	ENST00000271764	ENSG00000143486	EIF2D	TRUE	TRUE
chr1	206599590	C	A	ENST00000271764	ENSG00000143486	EIF2D	TRUE	TRUE
chr1	206599613	C	A	ENST00000271764	ENSG00000143486	EIF2D	TRUE	FALSE
chr1	206599613	C	G	ENST00000271764	ENSG00000143486	EIF2D	TRUE	FALSE
chr1	206599613	C	T	ENST00000271764	ENSG00000143486	EIF2D	TRUE	FALSE
chr1	206599614	T	A	ENST00000271764	ENSG00000143486	EIF2D	TRUE	FALSE
chr1	206599614	T	C	ENST00000271764	ENSG00000143486	EIF2D	TRUE	FALSE
chr1	206599614	T	G	ENST00000271764	ENSG00000143486	EIF2D	TRUE	FALSE
chr1	206599731	A	C	ENST00000271764	ENSG00000143486	EIF2D	TRUE	FALSE
chr1	206599731	A	G	ENST00000271764	ENSG00000143486	EIF2D	FALSE	FALSE
chr1	206599731	A	T	ENST00000271764	ENSG00000143486	EIF2D	TRUE	FALSE
chr1	206599732	C	A	ENST00000271764	ENSG00000143486	EIF2D	TRUE	FALSE
chr1	206599732	C	G	ENST00000271764	ENSG00000143486	EIF2D	TRUE	FALSE
chr1	206599732	C	T	ENST00000271764	ENSG00000143486	EIF2D	TRUE	FALSE
chr1	206599743	T	A	ENST00000271764	ENSG00000143486	EIF2D	TRUE	TRUE
chr1	206599744	C	T	ENST00000271764	ENSG00000143486	EIF2D	TRUE	TRUE
chr1	206599745	C	T	ENST00000271764	ENSG00000143486	EIF2D	TRUE	TRUE
chr1	206599767	C	A	ENST00000271764	ENSG00000143486	EIF2D	TRUE	TRUE
chr1	206599776	T	A	ENST00000271764	ENSG00000143486	EIF2D	TRUE	TRUE
chr1	206599785	C	A	ENST00000271764	ENSG00000143486	EIF2D	TRUE	TRUE
chr1	206599788	T	A	ENST00000271764	ENSG00000143486	EIF2D	TRUE	TRUE
chr1	206599794	G	A	ENST00000271764	ENSG00000143486	EIF2D	TRUE	TRUE
chr1	206599803	G	A	ENST00000271764	ENSG00000143486	EIF2D	TRUE	TRUE
chr1	206599806	C	A	ENST00000271764	ENSG00000143486	EIF2D	TRUE	TRUE
chr1	206599809	G	A	ENST00000271764	ENSG00000143486	EIF2D	TRUE	TRUE
chr1	206599812	G	A	ENST00000271764	ENSG00000143486	EIF2D	TRUE	TRUE
chr1	206599818	G	A	ENST00000271764	ENSG00000143486	EIF2D	TRUE	TRUE
chr1	206599821	G	A	ENST00000271764	ENSG00000143486	EIF2D	TRUE	TRUE
chr1	206599830	T	A	ENST00000271764	ENSG00000143486	EIF2D	TRUE	TRUE
chr1	206599837	C	A	ENST00000271764	ENSG00000143486	EIF2D	TRUE	FALSE
chr1	206599837	C	G	ENST00000271764	ENSG00000143486	EIF2D	TRUE	FALSE
chr1	206599837	C	T	ENST00000271764	ENSG00000143486	EIF2D	TRUE	FALSE
chr1	206599838	T	A	ENST00000271764	ENSG00000143486	EIF2D	TRUE	FALSE
chr1	206599838	T	C	ENST00000271764	ENSG00000143486	EIF2D	TRUE	FALSE
chr1	206599838	T	G	ENST00000271764	ENSG00000143486	EIF2D	TRUE	FALSE
chr1	206600261	A	C	ENST00000271764	ENSG00000143486	EIF2D	TRUE	FALSE
chr1	206600261	A	G	ENST00000271764	ENSG00000143486	EIF2D	FALSE	FALSE
chr1	206600261	A	T	ENST00000271764	ENSG00000143486	EIF2D	TRUE	FALSE
chr1	206600262	C	A	ENST00000271764	ENSG00000143486	EIF2D	TRUE	FALSE
chr1	206600262	C	G	ENST00000271764	ENSG00000143486	EIF2D	TRUE	FALSE
chr1	206600262	C	T	ENST00000271764	ENSG00000143486	EIF2D	TRUE	FALSE
chr1	206600265	T	A	ENST00000271764	ENSG00000143486	EIF2D	TRUE	TRUE
chr1	206600268	T	A	ENST00000271764	ENSG00000143486	EIF2D	TRUE	TRUE
chr1	206600269	G	C	ENST00000271764	ENSG00000143486	EIF2D	TRUE	TRUE
chr1	206600269	G	T	ENST00000271764	ENSG00000143486	EIF2D	TRUE	TRUE
chr1	206600276	G	C	ENST00000271764	ENSG00000143486	EIF2D	TRUE	TRUE
chr1	206600276	G	T	ENST00000271764	ENSG00000143486	EIF2D	TRUE	TRUE
chr1	206600280	T	A	ENST00000271764	ENSG00000143486	EIF2D	TRUE	TRUE
chr1	206600283	T	A	ENST00000271764	ENSG00000143486	EIF2D	TRUE	TRUE
chr1	206600295	G	A	ENST00000271764	ENSG00000143486	EIF2D	TRUE	TRUE
chr1	206600298	G	A	ENST00000271764	ENSG00000143486	EIF2D	TRUE	TRUE
chr1	206600301	C	A	ENST00000271764	ENSG00000143486	EIF2D	TRUE	TRUE
chr1	206600304	C	A	ENST00000271764	ENSG00000143486	EIF2D	TRUE	TRUE
chr1	206600308	G	T	ENST00000271764	ENSG00000143486	EIF2D	TRUE	TRUE
chr1	206600309	C	A	ENST00000271764	ENSG00000143486	EIF2D	TRUE	FALSE
chr1	206600309	C	G	ENST00000271764	ENSG00000143486	EIF2D	TRUE	FALSE
chr1	206600309	C	T	ENST00000271764	ENSG00000143486	EIF2D	TRUE	FALSE
chr1	206600310	T	A	ENST00000271764	ENSG00000143486	EIF2D	TRUE	FALSE
chr1	206600310	T	C	ENST00000271764	ENSG00000143486	EIF2D	TRUE	FALSE
chr1	206600310	T	G	ENST00000271764	ENSG00000143486	EIF2D	TRUE	FALSE
chr1	206602334	A	C	ENST00000271764	ENSG00000143486	EIF2D	FALSE	FALSE
chr1	206602334	A	G	ENST00000271764	ENSG00000143486	EIF2D	FALSE	FALSE
chr1	206602334	A	T	ENST00000271764	ENSG00000143486	EIF2D	FALSE	FALSE
chr1	206602335	C	A	ENST00000271764	ENSG00000143486	EIF2D	FALSE	FALSE
chr1	206602335	C	G	ENST00000271764	ENSG00000143486	EIF2D	FALSE	FALSE
chr1	206602335	C	T	ENST00000271764	ENSG00000143486	EIF2D	FALSE	FALSE
chr1	206602338	G	T	ENST00000271764	ENSG00000143486	EIF2D	TRUE	TRUE
chr1	206602378	A	C	ENST00000271764	ENSG00000143486	EIF2D	TRUE	TRUE
chr1	206602378	A	T	ENST00000271764	ENSG00000143486	EIF2D	TRUE	TRUE
chr1	206602394	T	A	ENST00000271764	ENSG00000143486	EIF2D	TRUE	TRUE
chr1	206602397	T	A	ENST00000271764	ENSG00000143486	EIF2D	TRUE	TRUE
chr1	206602403	G	A	ENST00000271764	ENSG00000143486	EIF2D	TRUE	TRUE
chr1	206602404	G	T	ENST00000271764	ENSG00000143486	EIF2D	TRUE	TRUE
chr1	206602409	T	A	ENST00000271764	ENSG00000143486	EIF2D	TRUE	TRUE
chr1	206602411	A	T	ENST00000271764	ENSG00000143486	EIF2D	TRUE	TRUE
chr1	206602420	A	C	ENST00000271764	ENSG00000143486	EIF2D	TRUE	TRUE
chr1	206602420	A	T	ENST00000271764	ENSG00000143486	EIF2D	TRUE	TRUE
chr1	206602425	G	T	ENST00000271764	ENSG00000143486	EIF2D	TRUE	TRUE
chr1	206602430	G	A	ENST00000271764	ENSG00000143486	EIF2D	TRUE	TRUE
chr1	206602433	G	A	ENST00000271764	ENSG00000143486	EIF2D	TRUE	TRUE
chr1	206602435	A	C	ENST00000271764	ENSG00000143486	EIF2D	TRUE	TRUE
chr1	206602435	A	T	ENST00000271764	ENSG00000143486	EIF2D	TRUE	TRUE
chr1	206602442	C	A	ENST00000271764	ENSG00000143486	EIF2D	TRUE	TRUE
chr1	206602451	G	A	ENST00000271764	ENSG00000143486	EIF2D	TRUE	TRUE
chr1	206602454	C	A	ENST00000271764	ENSG00000143486	EIF2D	FALSE	FALSE
chr1	206602454	C	G	ENST00000271764	ENSG00000143486	EIF2D	FALSE	FALSE
chr1	206602454	C	T	ENST00000271764	ENSG00000143486	EIF2D	FALSE	FALSE
chr1	206602455	T	A	ENST00000271764	ENSG00000143486	EIF2D	FALSE	FALSE
chr1	206602455	T	C	ENST00000271764	ENSG00000143486	EIF2D	FALSE	FALSE
chr1	206602455	T	G	ENST00000271764	ENSG00000143486	EIF2D	FALSE	FALSE
chr1	206602949	A	C	ENST00000271764	ENSG00000143486	EIF2D	TRUE	FALSE
chr1	206602949	A	G	ENST00000271764	ENSG00000143486	EIF2D	TRUE	FALSE
chr1	206602949	A	T	ENST00000271764	ENSG00000143486	EIF2D	TRUE	FALSE
chr1	206602950	C	A	ENST00000271764	ENSG00000143486	EIF2D	TRUE	FALSE
chr1	206602950	C	G	ENST00000271764	ENSG00000143486	EIF2D	TRUE	FALSE
chr1	206602950	C	T	ENST00000271764	ENSG00000143486	EIF2D	TRUE	FALSE
chr1	206602951	C	A	ENST00000271764	ENSG00000143486	EIF2D	TRUE	TRUE
chr1	206602954	G	A	ENST00000271764	ENSG00000143486	EIF2D	TRUE	TRUE
chr1	206602963	T	A	ENST00000271764	ENSG00000143486	EIF2D	TRUE	TRUE
chr1	206602981	G	A	ENST00000271764	ENSG00000143486	EIF2D	TRUE	TRUE
chr1	206603008	C	A	ENST00000271764	ENSG00000143486	EIF2D	TRUE	TRUE
chr1	206603017	C	A	ENST00000271764	ENSG00000143486	EIF2D	TRUE	TRUE
chr1	206603019	G	C	ENST00000271764	ENSG00000143486	EIF2D	TRUE	TRUE
chr1	206603019	G	T	ENST00000271764	ENSG00000143486	EIF2D	TRUE	TRUE
chr1	206603029	T	A	ENST00000271764	ENSG00000143486	EIF2D	TRUE	TRUE
chr1	206603035	C	A	ENST00000271764	ENSG00000143486	EIF2D	TRUE	TRUE
chr1	206603044	G	A	ENST00000271764	ENSG00000143486	EIF2D	TRUE	TRUE
chr1	206603053	C	A	ENST00000271764	ENSG00000143486	EIF2D	TRUE	TRUE
chr1	206603062	C	A	ENST00000271764	ENSG00000143486	EIF2D	TRUE	TRUE
chr1	206603065	C	A	ENST00000271764	ENSG00000143486	EIF2D	TRUE	TRUE
chr1	206603068	C	A	ENST00000271764	ENSG00000143486	EIF2D	TRUE	TRUE
chr1	206603074	C	A	ENST00000271764	ENSG00000143486	EIF2D	TRUE	TRUE
chr1	206603098	C	A	ENST00000271764	ENSG00000143486	EIF2D	TRUE	TRUE
chr1	206603101	G	A	ENST00000271764	ENSG00000143486	EIF2D	TRUE	TRUE
chr1	206603119	G	A	ENST00000271764	ENSG00000143486	EIF2D	TRUE	TRUE
chr1	206603131	T	A	ENST00000271764	ENSG00000143486	EIF2D	TRUE	TRUE
chr1	206603134	C	A	ENST00000271764	ENSG00000143486	EIF2D	TRUE	TRUE
chr1	206603137	C	A	ENST00000271764	ENSG00000143486	EIF2D	TRUE	TRUE
chr1	206603151	G	C	ENST00000271764	ENSG00000143486	EIF2D	TRUE	TRUE
chr1	206603151	G	T	ENST00000271764	ENSG00000143486	EIF2D	TRUE	TRUE
chr1	206603191	T	A	ENST00000271764	ENSG00000143486	EIF2D	TRUE	TRUE
chr1	206603197	C	A	ENST00000271764	ENSG00000143486	EIF2D	TRUE	TRUE
chr1	206603204	C	T	ENST00000271764	ENSG00000143486	EIF2D	TRUE	TRUE
chr1	206603205	C	A	ENST00000271764	ENSG00000143486	EIF2D	TRUE	FALSE
chr1	206603205	C	G	ENST00000271764	ENSG00000143486	EIF2D	TRUE	FALSE
chr1	206603205	C	T	ENST00000271764	ENSG00000143486	EIF2D	TRUE	FALSE
chr1	206603206	T	A	ENST00000271764	ENSG00000143486	EIF2D	TRUE	FALSE
chr1	206603206	T	C	ENST00000271764	ENSG00000143486	EIF2D	TRUE	FALSE
chr1	206603206	T	G	ENST00000271764	ENSG00000143486	EIF2D	TRUE	FALSE
chr1	206605398	A	C	ENST00000271764	ENSG00000143486	EIF2D	TRUE	FALSE
chr1	206605398	A	G	ENST00000271764	ENSG00000143486	EIF2D	TRUE	FALSE
chr1	206605398	A	T	ENST00000271764	ENSG00000143486	EIF2D	TRUE	FALSE
chr1	206605399	C	A	ENST00000271764	ENSG00000143486	EIF2D	TRUE	FALSE
chr1	206605399	C	G	ENST00000271764	ENSG00000143486	EIF2D	TRUE	FALSE
chr1	206605399	C	T	ENST00000271764	ENSG00000143486	EIF2D	TRUE	FALSE
chr1	206605400	C	T	ENST00000271764	ENSG00000143486	EIF2D	TRUE	TRUE
chr1	206605403	A	T	ENST00000271764	ENSG00000143486	EIF2D	TRUE	TRUE
chr1	206605413	G	A	ENST00000271764	ENSG00000143486	EIF2D	TRUE	TRUE
chr1	206605414	G	C	ENST00000271764	ENSG00000143486	EIF2D	TRUE	TRUE
chr1	206605414	G	T	ENST00000271764	ENSG00000143486	EIF2D	TRUE	TRUE
chr1	206605443	C	A	ENST00000271764	ENSG00000143486	EIF2D	TRUE	TRUE
chr1	206605446	T	A	ENST00000271764	ENSG00000143486	EIF2D	TRUE	TRUE
chr1	206605454	G	C	ENST00000271764	ENSG00000143486	EIF2D	TRUE	TRUE
chr1	206605454	G	T	ENST00000271764	ENSG00000143486	EIF2D	TRUE	TRUE
chr1	206605467	C	A	ENST00000271764	ENSG00000143486	EIF2D	TRUE	TRUE
chr1	206605491	C	A	ENST00000271764	ENSG00000143486	EIF2D	TRUE	TRUE
chr1	206605508	C	A	ENST00000271764	ENSG00000143486	EIF2D	TRUE	FALSE
chr1	206605508	C	G	ENST00000271764	ENSG00000143486	EIF2D	TRUE	FALSE
chr1	206605508	C	T	ENST00000271764	ENSG00000143486	EIF2D	FALSE	FALSE
chr1	206605509	T	A	ENST00000271764	ENSG00000143486	EIF2D	FALSE	FALSE
chr1	206605509	T	C	ENST00000271764	ENSG00000143486	EIF2D	FALSE	FALSE
chr1	206605509	T	G	ENST00000271764	ENSG00000143486	EIF2D	FALSE	FALSE
chr1	206608234	A	C	ENST00000271764	ENSG00000143486	EIF2D	FALSE	FALSE
chr1	206608234	A	G	ENST00000271764	ENSG00000143486	EIF2D	FALSE	FALSE
chr1	206608234	A	T	ENST00000271764	ENSG00000143486	EIF2D	FALSE	FALSE
chr1	206608235	C	A	ENST00000271764	ENSG00000143486	EIF2D	FALSE	FALSE
chr1	206608235	C	G	ENST00000271764	ENSG00000143486	EIF2D	FALSE	FALSE
chr1	206608235	C	T	ENST00000271764	ENSG00000143486	EIF2D	FALSE	FALSE
chr1	206608237	T	A	ENST00000271764	ENSG00000143486	EIF2D	TRUE	TRUE
chr1	206608248	A	T	ENST00000271764	ENSG00000143486	EIF2D	TRUE	TRUE
chr1	206608259	A	T	ENST00000271764	ENSG00000143486	EIF2D	TRUE	TRUE
chr1	206608273	T	A	ENST00000271764	ENSG00000143486	EIF2D	TRUE	TRUE
chr1	206608276	G	A	ENST00000271764	ENSG00000143486	EIF2D	TRUE	TRUE
chr1	206608282	G	A	ENST00000271764	ENSG00000143486	EIF2D	TRUE	TRUE
chr1	206608312	C	A	ENST00000271764	ENSG00000143486	EIF2D	TRUE	TRUE
chr1	206608323	A	T	ENST00000271764	ENSG00000143486	EIF2D	TRUE	TRUE
chr1	206608327	C	A	ENST00000271764	ENSG00000143486	EIF2D	TRUE	FALSE
chr1	206608327	C	G	ENST00000271764	ENSG00000143486	EIF2D	TRUE	FALSE
chr1	206608327	C	T	ENST00000271764	ENSG00000143486	EIF2D	TRUE	FALSE
chr1	206608328	T	A	ENST00000271764	ENSG00000143486	EIF2D	TRUE	FALSE
chr1	206608328	T	C	ENST00000271764	ENSG00000143486	EIF2D	TRUE	FALSE
chr1	206608328	T	G	ENST00000271764	ENSG00000143486	EIF2D	TRUE	FALSE
chr1	206609374	A	C	ENST00000271764	ENSG00000143486	EIF2D	TRUE	FALSE
chr1	206609374	A	G	ENST00000271764	ENSG00000143486	EIF2D	TRUE	FALSE
chr1	206609374	A	T	ENST00000271764	ENSG00000143486	EIF2D	TRUE	FALSE
chr1	206609375	C	A	ENST00000271764	ENSG00000143486	EIF2D	TRUE	FALSE
chr1	206609375	C	G	ENST00000271764	ENSG00000143486	EIF2D	TRUE	FALSE
chr1	206609375	C	T	ENST00000271764	ENSG00000143486	EIF2D	TRUE	FALSE
chr1	206609382	C	A	ENST00000271764	ENSG00000143486	EIF2D	TRUE	TRUE
chr1	206609394	T	A	ENST00000271764	ENSG00000143486	EIF2D	TRUE	TRUE
chr1	206609397	C	A	ENST00000271764	ENSG00000143486	EIF2D	TRUE	TRUE
chr1	206609410	C	T	ENST00000271764	ENSG00000143486	EIF2D	TRUE	TRUE
chr1	206609411	C	T	ENST00000271764	ENSG00000143486	EIF2D	TRUE	TRUE
chr1	206609440	A	C	ENST00000271764	ENSG00000143486	EIF2D	TRUE	TRUE
chr1	206609440	A	T	ENST00000271764	ENSG00000143486	EIF2D	TRUE	TRUE
chr1	206609446	C	T	ENST00000271764	ENSG00000143486	EIF2D	TRUE	TRUE
chr1	206609447	C	T	ENST00000271764	ENSG00000143486	EIF2D	TRUE	TRUE
chr1	206609455	G	C	ENST00000271764	ENSG00000143486	EIF2D	TRUE	TRUE
chr1	206609455	G	T	ENST00000271764	ENSG00000143486	EIF2D	TRUE	TRUE
chr1	206609460	C	A	ENST00000271764	ENSG00000143486	EIF2D	FALSE	FALSE
chr1	206609460	C	G	ENST00000271764	ENSG00000143486	EIF2D	FALSE	FALSE
chr1	206609460	C	T	ENST00000271764	ENSG00000143486	EIF2D	FALSE	FALSE
chr1	206609461	T	A	ENST00000271764	ENSG00000143486	EIF2D	FALSE	FALSE
chr1	206609461	T	C	ENST00000271764	ENSG00000143486	EIF2D	FALSE	FALSE
chr1	206609461	T	G	ENST00000271764	ENSG00000143486	EIF2D	FALSE	FALSE
chr1	206611182	A	C	ENST00000271764	ENSG00000143486	EIF2D	TRUE	FALSE
chr1	206611182	A	G	ENST00000271764	ENSG00000143486	EIF2D	TRUE	FALSE
chr1	206611182	A	T	ENST00000271764	ENSG00000143486	EIF2D	TRUE	FALSE
chr1	206611183	C	A	ENST00000271764	ENSG00000143486	EIF2D	TRUE	FALSE
chr1	206611183	C	G	ENST00000271764	ENSG00000143486	EIF2D	TRUE	FALSE
chr1	206611183	C	T	ENST00000271764	ENSG00000143486	EIF2D	TRUE	FALSE
chr1	206611191	A	C	ENST00000271764	ENSG00000143486	EIF2D	TRUE	TRUE
chr1	206611191	A	T	ENST00000271764	ENSG00000143486	EIF2D	TRUE	TRUE
chr1	206611202	T	A	ENST00000271764	ENSG00000143486	EIF2D	TRUE	TRUE
chr1	206611205	C	A	ENST00000271764	ENSG00000143486	EIF2D	TRUE	TRUE
chr1	206611211	C	A	ENST00000271764	ENSG00000143486	EIF2D	TRUE	TRUE
chr1	206611239	G	C	ENST00000271764	ENSG00000143486	EIF2D	TRUE	TRUE
chr1	206611239	G	T	ENST00000271764	ENSG00000143486	EIF2D	TRUE	TRUE
chr1	206611262	T	A	ENST00000271764	ENSG00000143486	EIF2D	TRUE	TRUE
chr1	206611269	A	C	ENST00000271764	ENSG00000143486	EIF2D	TRUE	TRUE
chr1	206611269	A	T	ENST00000271764	ENSG00000143486	EIF2D	TRUE	TRUE
chr1	206611273	A	T	ENST00000271764	ENSG00000143486	EIF2D	TRUE	TRUE
chr1	206611277	T	A	ENST00000271764	ENSG00000143486	EIF2D	TRUE	TRUE
chr1	206611292	C	A	ENST00000271764	ENSG00000143486	EIF2D	TRUE	TRUE
chr1	206611295	C	A	ENST00000271764	ENSG00000143486	EIF2D	TRUE	TRUE
chr1	206611298	T	A	ENST00000271764	ENSG00000143486	EIF2D	TRUE	TRUE
chr1	206611301	C	A	ENST00000271764	ENSG00000143486	EIF2D	TRUE	TRUE
chr1	206611309	A	C	ENST00000271764	ENSG00000143486	EIF2D	TRUE	TRUE
chr1	206611309	A	T	ENST00000271764	ENSG00000143486	EIF2D	TRUE	TRUE
chr1	206611313	C	A	ENST00000271764	ENSG00000143486	EIF2D	TRUE	TRUE
chr1	206611322	G	A	ENST00000271764	ENSG00000143486	EIF2D	TRUE	TRUE
chr1	206611331	C	A	ENST00000271764	ENSG00000143486	EIF2D	TRUE	TRUE
chr1	206611364	G	A	ENST00000271764	ENSG00000143486	EIF2D	TRUE	FALSE
chr1	206611370	T	A	ENST00000271764	ENSG00000143486	EIF2D	TRUE	FALSE
chr1	206611373	T	A	ENST00000271764	ENSG00000143486	EIF2D	TRUE	FALSE
chr1	206611375	C	A	ENST00000271764	ENSG00000143486	EIF2D	TRUE	TRUE
chr1	206611375	C	G	ENST00000271764	ENSG00000143486	EIF2D	TRUE	TRUE
chr1	206611375	C	T	ENST00000271764	ENSG00000143486	EIF2D	TRUE	TRUE
chr1	206611376	T	A	ENST00000271764	ENSG00000143486	EIF2D	TRUE	TRUE
chr1	206611376	T	C	ENST00000271764	ENSG00000143486	EIF2D	TRUE	TRUE
chr1	206611376	T	G	ENST00000271764	ENSG00000143486	EIF2D	TRUE	TRUE
chr1	206612285	A	C	ENST00000271764	ENSG00000143486	EIF2D	TRUE	FALSE
chr1	206612285	A	G	ENST00000271764	ENSG00000143486	EIF2D	TRUE	FALSE
chr1	206612285	A	T	ENST00000271764	ENSG00000143486	EIF2D	TRUE	FALSE
chr1	206612286	C	A	ENST00000271764	ENSG00000143486	EIF2D	TRUE	FALSE
chr1	206612286	C	G	ENST00000271764	ENSG00000143486	EIF2D	TRUE	FALSE
chr1	206612286	C	T	ENST00000271764	ENSG00000143486	EIF2D	TRUE	FALSE
chr1	206612293	G	T	ENST00000271764	ENSG00000143486	EIF2D	FALSE	FALSE
chr1	206612300	T	A	ENST00000271764	ENSG00000143486	EIF2D	FALSE	FALSE
chr1	206612318	T	A	ENST00000271764	ENSG00000143486	EIF2D	FALSE	FALSE
chr1	206612333	T	A	ENST00000271764	ENSG00000143486	EIF2D	FALSE	FALSE
chr1	206635707	G	T	ENST00000367109	ENSG00000143479	DYRK3	FALSE	FALSE
chr1	206635734	A	T	ENST00000367109	ENSG00000143479	DYRK3	FALSE	FALSE
chr1	206635770	C	T	ENST00000367109	ENSG00000143479	DYRK3		FALSE
chr1	206635773	C	T	ENST00000367109	ENSG00000143479	DYRK3		FALSE
chr1	206635781	G	A	ENST00000367109	ENSG00000143479	DYRK3	TRUE	FALSE
chr1	206635781	G	C	ENST00000367109	ENSG00000143479	DYRK3	TRUE	FALSE
chr1	206635781	G	T	ENST00000367109	ENSG00000143479	DYRK3	TRUE	FALSE
chr1	206635782	T	A	ENST00000367109	ENSG00000143479	DYRK3	TRUE	FALSE
chr1	206635782	T	C	ENST00000367109	ENSG00000143479	DYRK3	TRUE	FALSE
chr1	206635782	T	G	ENST00000367109	ENSG00000143479	DYRK3	TRUE	FALSE
chr1	206637648	A	C	ENST00000367109	ENSG00000143479	DYRK3	TRUE	FALSE
chr1	206637648	A	G	ENST00000367109	ENSG00000143479	DYRK3	TRUE	FALSE
chr1	206637648	A	T	ENST00000367109	ENSG00000143479	DYRK3	TRUE	FALSE
chr1	206637649	G	A	ENST00000367109	ENSG00000143479	DYRK3	TRUE	FALSE
chr1	206637649	G	C	ENST00000367109	ENSG00000143479	DYRK3	TRUE	FALSE
chr1	206637649	G	T	ENST00000367109	ENSG00000143479	DYRK3	TRUE	FALSE
chr1	206637652	T	A	ENST00000367109	ENSG00000143479	DYRK3	TRUE	TRUE
chr1	206637668	T	A	ENST00000367109	ENSG00000143479	DYRK3	TRUE	TRUE
chr1	206637668	T	G	ENST00000367109	ENSG00000143479	DYRK3	TRUE	TRUE
chr1	206637690	G	T	ENST00000367109	ENSG00000143479	DYRK3	TRUE	TRUE
chr1	206637696	A	T	ENST00000367109	ENSG00000143479	DYRK3	TRUE	TRUE
chr1	206637701	T	A	ENST00000367109	ENSG00000143479	DYRK3	TRUE	TRUE
chr1	206637710	T	A	ENST00000367109	ENSG00000143479	DYRK3	TRUE	TRUE
chr1	206637712	C	A	ENST00000367109	ENSG00000143479	DYRK3	FALSE	FALSE
chr1	206637712	C	G	ENST00000367109	ENSG00000143479	DYRK3	FALSE	FALSE
chr1	206637725	C	A	ENST00000367109	ENSG00000143479	DYRK3	FALSE	FALSE
chr1	206637735	G	T	ENST00000367109	ENSG00000143479	DYRK3	FALSE	FALSE
chr1	206637750	A	T	ENST00000367109	ENSG00000143479	DYRK3	FALSE	FALSE
chr1	206637753	A	T	ENST00000367109	ENSG00000143479	DYRK3	FALSE	FALSE
chr1	206637762	G	A	ENST00000367109	ENSG00000143479	DYRK3	TRUE	TRUE
chr1	206637762	G	C	ENST00000367109	ENSG00000143479	DYRK3	TRUE	TRUE
chr1	206637762	G	T	ENST00000367109	ENSG00000143479	DYRK3	TRUE	TRUE
chr1	206637763	T	A	ENST00000367109	ENSG00000143479	DYRK3	TRUE	TRUE
chr1	206637763	T	C	ENST00000367109	ENSG00000143479	DYRK3	TRUE	FALSE
chr1	206637763	T	G	ENST00000367109	ENSG00000143479	DYRK3	TRUE	TRUE
chr1	206647386	A	C	ENST00000367109	ENSG00000143479	DYRK3	TRUE	FALSE
chr1	206647386	A	G	ENST00000367109	ENSG00000143479	DYRK3	TRUE	FALSE
chr1	206647386	A	T	ENST00000367109	ENSG00000143479	DYRK3	TRUE	FALSE
chr1	206647387	G	A	ENST00000367109	ENSG00000143479	DYRK3	TRUE	FALSE
chr1	206647387	G	C	ENST00000367109	ENSG00000143479	DYRK3	TRUE	FALSE
chr1	206647387	G	T	ENST00000367109	ENSG00000143479	DYRK3	TRUE	FALSE
chr1	206647397	G	T	ENST00000367109	ENSG00000143479	DYRK3	FALSE	FALSE
chr1	206647400	C	T	ENST00000367109	ENSG00000143479	DYRK3	FALSE	FALSE
chr1	206647409	G	T	ENST00000367109	ENSG00000143479	DYRK3	FALSE	FALSE
chr1	206647421	C	T	ENST00000367109	ENSG00000143479	DYRK3	FALSE	FALSE
chr1	206647431	T	A	ENST00000367109	ENSG00000143479	DYRK3	FALSE	FALSE
chr1	206647436	G	T	ENST00000367109	ENSG00000143479	DYRK3	FALSE	FALSE
chr1	206647442	G	T	ENST00000367109	ENSG00000143479	DYRK3	FALSE	FALSE
chr1	206647448	A	T	ENST00000367109	ENSG00000143479	DYRK3	FALSE	FALSE
chr1	206647454	G	T	ENST00000367109	ENSG00000143479	DYRK3	FALSE	FALSE
chr1	206647457	C	T	ENST00000367109	ENSG00000143479	DYRK3	FALSE	FALSE
chr1	206647466	C	T	ENST00000367109	ENSG00000143479	DYRK3	FALSE	FALSE
chr1	206647469	G	T	ENST00000367109	ENSG00000143479	DYRK3	FALSE	FALSE
chr1	206647481	A	T	ENST00000367109	ENSG00000143479	DYRK3	FALSE	FALSE
chr1	206647484	A	T	ENST00000367109	ENSG00000143479	DYRK3	FALSE	FALSE
chr1	206647499	C	T	ENST00000367109	ENSG00000143479	DYRK3	FALSE	FALSE
chr1	206647503	C	A	ENST00000367109	ENSG00000143479	DYRK3	FALSE	FALSE
chr1	206647503	C	G	ENST00000367109	ENSG00000143479	DYRK3	FALSE	FALSE
chr1	206647523	G	T	ENST00000367109	ENSG00000143479	DYRK3	FALSE	FALSE
chr1	206647526	A	T	ENST00000367109	ENSG00000143479	DYRK3	FALSE	FALSE
chr1	206647531	C	A	ENST00000367109	ENSG00000143479	DYRK3	FALSE	FALSE
chr1	206647547	C	T	ENST00000367109	ENSG00000143479	DYRK3	FALSE	FALSE
chr1	206647553	A	T	ENST00000367109	ENSG00000143479	DYRK3	FALSE	FALSE
chr1	206647560	C	A	ENST00000367109	ENSG00000143479	DYRK3	FALSE	FALSE
chr1	206647560	C	G	ENST00000367109	ENSG00000143479	DYRK3	FALSE	FALSE
chr1	206647567	C	A	ENST00000367109	ENSG00000143479	DYRK3	FALSE	FALSE
chr1	206647569	T	A	ENST00000367109	ENSG00000143479	DYRK3	FALSE	FALSE
chr1	206647580	A	T	ENST00000367109	ENSG00000143479	DYRK3	FALSE	FALSE
chr1	206647593	C	A	ENST00000367109	ENSG00000143479	DYRK3	FALSE	FALSE
chr1	206647593	C	G	ENST00000367109	ENSG00000143479	DYRK3	FALSE	FALSE
chr1	206647598	A	T	ENST00000367109	ENSG00000143479	DYRK3	FALSE	FALSE
chr1	206647607	A	T	ENST00000367109	ENSG00000143479	DYRK3	FALSE	FALSE
chr1	206647628	G	T	ENST00000367109	ENSG00000143479	DYRK3	FALSE	FALSE
chr1	206647631	C	T	ENST00000367109	ENSG00000143479	DYRK3	FALSE	FALSE
chr1	206647640	A	T	ENST00000367109	ENSG00000143479	DYRK3	FALSE	FALSE
chr1	206647643	C	T	ENST00000367109	ENSG00000143479	DYRK3	FALSE	FALSE
chr1	206647648	T	A	ENST00000367109	ENSG00000143479	DYRK3	FALSE	FALSE
chr1	206647648	T	G	ENST00000367109	ENSG00000143479	DYRK3	FALSE	FALSE
chr1	206647649	A	T	ENST00000367109	ENSG00000143479	DYRK3	FALSE	FALSE
chr1	206647669	T	A	ENST00000367109	ENSG00000143479	DYRK3	FALSE	FALSE
chr1	206647669	T	G	ENST00000367109	ENSG00000143479	DYRK3	FALSE	FALSE
chr1	206647670	G	T	ENST00000367109	ENSG00000143479	DYRK3	FALSE	FALSE
chr1	206647673	A	T	ENST00000367109	ENSG00000143479	DYRK3	FALSE	FALSE
chr1	206647679	G	T	ENST00000367109	ENSG00000143479	DYRK3	FALSE	FALSE
chr1	206647693	T	A	ENST00000367109	ENSG00000143479	DYRK3	FALSE	FALSE
chr1	206647693	T	G	ENST00000367109	ENSG00000143479	DYRK3	FALSE	FALSE
chr1	206647697	G	T	ENST00000367109	ENSG00000143479	DYRK3	FALSE	FALSE
chr1	206647705	C	A	ENST00000367109	ENSG00000143479	DYRK3	FALSE	FALSE
chr1	206647705	C	G	ENST00000367109	ENSG00000143479	DYRK3	FALSE	FALSE
chr1	206647724	A	T	ENST00000367109	ENSG00000143479	DYRK3	FALSE	FALSE
chr1	206647727	A	T	ENST00000367109	ENSG00000143479	DYRK3	FALSE	FALSE
chr1	206647730	A	T	ENST00000367109	ENSG00000143479	DYRK3	FALSE	FALSE
chr1	206647736	G	T	ENST00000367109	ENSG00000143479	DYRK3	FALSE	FALSE
chr1	206647760	G	T	ENST00000367109	ENSG00000143479	DYRK3	FALSE	FALSE
chr1	206647768	T	A	ENST00000367109	ENSG00000143479	DYRK3	FALSE	FALSE
chr1	206647768	T	G	ENST00000367109	ENSG00000143479	DYRK3	FALSE	FALSE
chr1	206647789	T	A	ENST00000367109	ENSG00000143479	DYRK3	FALSE	FALSE
chr1	206647789	T	G	ENST00000367109	ENSG00000143479	DYRK3	FALSE	FALSE
chr1	206647802	C	T	ENST00000367109	ENSG00000143479	DYRK3	FALSE	FALSE
chr1	206647819	T	A	ENST00000367109	ENSG00000143479	DYRK3	FALSE	FALSE
chr1	206647819	T	G	ENST00000367109	ENSG00000143479	DYRK3	FALSE	FALSE
chr1	206647820	C	T	ENST00000367109	ENSG00000143479	DYRK3	FALSE	FALSE
chr1	206647825	T	A	ENST00000367109	ENSG00000143479	DYRK3	FALSE	FALSE
chr1	206647825	T	G	ENST00000367109	ENSG00000143479	DYRK3	FALSE	FALSE
chr1	206647826	G	T	ENST00000367109	ENSG00000143479	DYRK3	FALSE	FALSE
chr1	206647835	A	T	ENST00000367109	ENSG00000143479	DYRK3	FALSE	FALSE
chr1	206647847	A	T	ENST00000367109	ENSG00000143479	DYRK3	FALSE	FALSE
chr1	206647862	C	T	ENST00000367109	ENSG00000143479	DYRK3	FALSE	FALSE
chr1	206647879	T	A	ENST00000367109	ENSG00000143479	DYRK3	FALSE	FALSE
chr1	206647879	T	G	ENST00000367109	ENSG00000143479	DYRK3	FALSE	FALSE
chr1	206647886	A	T	ENST00000367109	ENSG00000143479	DYRK3	FALSE	FALSE
chr1	206647892	C	T	ENST00000367109	ENSG00000143479	DYRK3	FALSE	FALSE
chr1	206647895	C	T	ENST00000367109	ENSG00000143479	DYRK3	FALSE	FALSE
chr1	206647900	C	A	ENST00000367109	ENSG00000143479	DYRK3	FALSE	FALSE
chr1	206647900	C	G	ENST00000367109	ENSG00000143479	DYRK3	FALSE	FALSE
chr1	206647910	A	T	ENST00000367109	ENSG00000143479	DYRK3	FALSE	FALSE
chr1	206647925	G	T	ENST00000367109	ENSG00000143479	DYRK3	FALSE	FALSE
chr1	206647928	A	T	ENST00000367109	ENSG00000143479	DYRK3	FALSE	FALSE
chr1	206647943	C	T	ENST00000367109	ENSG00000143479	DYRK3	FALSE	FALSE
chr1	206647952	G	T	ENST00000367109	ENSG00000143479	DYRK3	FALSE	FALSE
chr1	206647955	G	T	ENST00000367109	ENSG00000143479	DYRK3	FALSE	FALSE
chr1	206647968	T	A	ENST00000367109	ENSG00000143479	DYRK3	FALSE	FALSE
chr1	206647970	G	T	ENST00000367109	ENSG00000143479	DYRK3	FALSE	FALSE
chr1	206647979	A	T	ENST00000367109	ENSG00000143479	DYRK3	FALSE	FALSE
chr1	206647982	A	T	ENST00000367109	ENSG00000143479	DYRK3	FALSE	FALSE
chr1	206647985	C	T	ENST00000367109	ENSG00000143479	DYRK3	FALSE	FALSE
chr1	206647991	A	T	ENST00000367109	ENSG00000143479	DYRK3	FALSE	FALSE
chr1	206648024	G	T	ENST00000367109	ENSG00000143479	DYRK3	FALSE	FALSE
chr1	206648053	C	A	ENST00000367109	ENSG00000143479	DYRK3	FALSE	FALSE
chr1	206648063	G	T	ENST00000367109	ENSG00000143479	DYRK3	FALSE	FALSE
chr1	206648067	T	A	ENST00000367109	ENSG00000143479	DYRK3	FALSE	FALSE
chr1	206648086	T	A	ENST00000367109	ENSG00000143479	DYRK3	FALSE	FALSE
chr1	206648086	T	G	ENST00000367109	ENSG00000143479	DYRK3	FALSE	FALSE
chr1	206648087	G	T	ENST00000367109	ENSG00000143479	DYRK3	FALSE	FALSE
chr1	206648096	A	T	ENST00000367109	ENSG00000143479	DYRK3
chr1	206648099	A	T	ENST00000367109	ENSG00000143479	DYRK3
chr1	206648105	A	T	ENST00000367109	ENSG00000143479	DYRK3	FALSE	FALSE
chr1	206648111	C	T	ENST00000367109	ENSG00000143479	DYRK3	FALSE	FALSE
chr1	206648126	C	T	ENST00000367109	ENSG00000143479	DYRK3	FALSE	FALSE
chr1	206648130	T	A	ENST00000367109	ENSG00000143479	DYRK3	FALSE	FALSE
chr1	206648138	A	T	ENST00000367109	ENSG00000143479	DYRK3	FALSE	FALSE
chr1	206648147	C	T	ENST00000367109	ENSG00000143479	DYRK3	FALSE	FALSE
chr1	206648157	T	A	ENST00000367109	ENSG00000143479	DYRK3	FALSE	FALSE
chr1	206648159	C	T	ENST00000367109	ENSG00000143479	DYRK3	FALSE	FALSE
chr1	206648166	T	A	ENST00000367109	ENSG00000143479	DYRK3	FALSE	FALSE
chr1	206648180	A	T	ENST00000367109	ENSG00000143479	DYRK3	FALSE	FALSE
chr1	206648186	A	T	ENST00000367109	ENSG00000143479	DYRK3	FALSE	FALSE
chr1	206648200	C	A	ENST00000367109	ENSG00000143479	DYRK3	FALSE	FALSE
chr1	206648207	A	T	ENST00000367109	ENSG00000143479	DYRK3	FALSE	FALSE
chr1	206648213	G	T	ENST00000367109	ENSG00000143479	DYRK3	FALSE	FALSE
chr1	206648228	A	T	ENST00000367109	ENSG00000143479	DYRK3	FALSE	FALSE
chr1	206648247	C	A	ENST00000367109	ENSG00000143479	DYRK3	FALSE	FALSE
chr1	206648247	C	G	ENST00000367109	ENSG00000143479	DYRK3	FALSE	FALSE
chr1	206648252	A	T	ENST00000367109	ENSG00000143479	DYRK3	FALSE	FALSE
chr1	206648278	T	A	ENST00000367109	ENSG00000143479	DYRK3	FALSE	FALSE
chr1	206648282	G	T	ENST00000367109	ENSG00000143479	DYRK3	FALSE	FALSE
chr1	206648287	C	A	ENST00000367109	ENSG00000143479	DYRK3	FALSE	FALSE
chr1	206648287	C	G	ENST00000367109	ENSG00000143479	DYRK3	FALSE	FALSE
chr1	206648288	C	T	ENST00000367109	ENSG00000143479	DYRK3	FALSE	FALSE
chr1	206648291	A	T	ENST00000367109	ENSG00000143479	DYRK3	FALSE	FALSE
chr1	206648299	C	A	ENST00000367109	ENSG00000143479	DYRK3	FALSE	FALSE
chr1	206648299	C	G	ENST00000367109	ENSG00000143479	DYRK3	FALSE	FALSE
chr1	206648305	T	A	ENST00000367109	ENSG00000143479	DYRK3	FALSE	FALSE
chr1	206648305	T	G	ENST00000367109	ENSG00000143479	DYRK3
chr1	206648309	C	T	ENST00000367109	ENSG00000143479	DYRK3	FALSE	FALSE
chr1	206648323	C	A	ENST00000367109	ENSG00000143479	DYRK3	FALSE	FALSE
chr1	206648323	C	G	ENST00000367109	ENSG00000143479	DYRK3	FALSE	FALSE
chr1	206648324	A	T	ENST00000367109	ENSG00000143479	DYRK3	FALSE	FALSE
chr1	206648333	G	T	ENST00000367109	ENSG00000143479	DYRK3	FALSE	FALSE
chr1	206648343	T	A	ENST00000367109	ENSG00000143479	DYRK3	FALSE	FALSE
chr1	206648343	T	G	ENST00000367109	ENSG00000143479	DYRK3	FALSE	FALSE
chr1	206648345	G	T	ENST00000367109	ENSG00000143479	DYRK3	FALSE	FALSE
chr1	206648356	C	A	ENST00000367109	ENSG00000143479	DYRK3	FALSE	FALSE
chr1	206648356	C	G	ENST00000367109	ENSG00000143479	DYRK3	FALSE	FALSE
chr1	206648376	G	A	ENST00000367109	ENSG00000143479	DYRK3	FALSE	FALSE
chr1	206648377	G	A	ENST00000367109	ENSG00000143479	DYRK3	FALSE	FALSE
chr1	206648389	C	A	ENST00000367109	ENSG00000143479	DYRK3	FALSE	FALSE
chr1	206648399	G	T	ENST00000367109	ENSG00000143479	DYRK3	FALSE	FALSE
chr1	206648406	T	A	ENST00000367109	ENSG00000143479	DYRK3	FALSE	FALSE
chr1	206648406	T	G	ENST00000367109	ENSG00000143479	DYRK3	FALSE	FALSE
chr1	206648411	G	T	ENST00000367109	ENSG00000143479	DYRK3	FALSE	FALSE
chr1	206648414	C	T	ENST00000367109	ENSG00000143479	DYRK3	FALSE	FALSE
chr1	206648429	G	T	ENST00000367109	ENSG00000143479	DYRK3	FALSE	FALSE
chr1	206648432	G	T	ENST00000367109	ENSG00000143479	DYRK3	FALSE	FALSE
chr1	206648438	G	T	ENST00000367109	ENSG00000143479	DYRK3	FALSE	FALSE
chr1	206648441	G	T	ENST00000367109	ENSG00000143479	DYRK3	FALSE	FALSE
chr1	206648447	C	T	ENST00000367109	ENSG00000143479	DYRK3	FALSE	FALSE
chr1	206648451	T	A	ENST00000367109	ENSG00000143479	DYRK3	FALSE	FALSE
chr1	206648458	C	A	ENST00000367109	ENSG00000143479	DYRK3	FALSE	FALSE
chr1	206648465	G	T	ENST00000367109	ENSG00000143479	DYRK3	FALSE	FALSE
chr1	206648489	A	T	ENST00000367109	ENSG00000143479	DYRK3	FALSE	FALSE
chr1	206648498	G	T	ENST00000367109	ENSG00000143479	DYRK3	FALSE	FALSE
chr1	206648501	C	T	ENST00000367109	ENSG00000143479	DYRK3	FALSE	FALSE
chr1	206648507	A	T	ENST00000367109	ENSG00000143479	DYRK3	FALSE	FALSE
chr1	206648516	A	T	ENST00000367109	ENSG00000143479	DYRK3	FALSE	FALSE
chr1	206648521	C	A	ENST00000367109	ENSG00000143479	DYRK3	FALSE	FALSE
chr1	206648521	C	G	ENST00000367109	ENSG00000143479	DYRK3	FALSE	FALSE
chr1	206648534	A	T	ENST00000367109	ENSG00000143479	DYRK3	FALSE	FALSE
chr1	206648551	C	A	ENST00000367109	ENSG00000143479	DYRK3	FALSE	FALSE
chr1	206648551	C	G	ENST00000367109	ENSG00000143479	DYRK3	FALSE	FALSE
chr1	206648554	C	A	ENST00000367109	ENSG00000143479	DYRK3	FALSE	FALSE
chr1	206648567	C	T	ENST00000367109	ENSG00000143479	DYRK3	FALSE	FALSE
chr1	206648604	C	A	ENST00000367109	ENSG00000143479	DYRK3	FALSE	FALSE
chr1	206648604	C	G	ENST00000367109	ENSG00000143479	DYRK3	FALSE	FALSE
chr1	206648615	A	T	ENST00000367109	ENSG00000143479	DYRK3	FALSE	FALSE
chr1	206648618	A	T	ENST00000367109	ENSG00000143479	DYRK3	FALSE	FALSE
chr1	206648639	A	T	ENST00000367109	ENSG00000143479	DYRK3	FALSE	FALSE
chr1	206648646	G	A	ENST00000367109	ENSG00000143479	DYRK3	FALSE	FALSE
chr1	206648647	G	A	ENST00000367109	ENSG00000143479	DYRK3	FALSE	FALSE
chr1	206648660	A	T	ENST00000367109	ENSG00000143479	DYRK3	FALSE	FALSE
chr1	206648668	T	A	ENST00000367109	ENSG00000143479	DYRK3	FALSE	FALSE
chr1	206648677	C	A	ENST00000367109	ENSG00000143479	DYRK3	FALSE	FALSE
chr1	206648677	C	G	ENST00000367109	ENSG00000143479	DYRK3	FALSE	FALSE
chr1	206648679	T	A	ENST00000367109	ENSG00000143479	DYRK3	FALSE	FALSE
chr1	206648687	G	T	ENST00000367109	ENSG00000143479	DYRK3	FALSE	FALSE
chr1	206648694	T	A	ENST00000367109	ENSG00000143479	DYRK3	FALSE	FALSE
chr1	206648696	A	T	ENST00000367109	ENSG00000143479	DYRK3	FALSE	FALSE
chr1	206648704	T	A	ENST00000367109	ENSG00000143479	DYRK3	FALSE	FALSE
chr1	206648712	G	A	ENST00000367109	ENSG00000143479	DYRK3	FALSE	FALSE
chr1	206648713	G	A	ENST00000367109	ENSG00000143479	DYRK3	FALSE	FALSE
chr1	206648730	T	A	ENST00000367109	ENSG00000143479	DYRK3	FALSE	FALSE
chr1	206648741	C	T	ENST00000367109	ENSG00000143479	DYRK3	FALSE	FALSE
chr1	206648748	T	A	ENST00000367109	ENSG00000143479	DYRK3	FALSE	FALSE
chr1	206648748	T	G	ENST00000367109	ENSG00000143479	DYRK3	FALSE	FALSE
chr1	206648750	A	T	ENST00000367109	ENSG00000143479	DYRK3	FALSE	FALSE
chr1	206648760	G	A	ENST00000367109	ENSG00000143479	DYRK3	FALSE	FALSE
chr1	206648761	G	A	ENST00000367109	ENSG00000143479	DYRK3	FALSE	FALSE
chr1	206648768	A	T	ENST00000367109	ENSG00000143479	DYRK3	FALSE	FALSE
chr1	206648780	A	T	ENST00000367109	ENSG00000143479	DYRK3	FALSE	FALSE
chr1	206648801	A	T	ENST00000367109	ENSG00000143479	DYRK3	FALSE	FALSE
chr1	206648808	C	A	ENST00000367109	ENSG00000143479	DYRK3	FALSE	FALSE
chr1	206648808	C	G	ENST00000367109	ENSG00000143479	DYRK3	FALSE	FALSE
chr1	206648813	A	T	ENST00000367109	ENSG00000143479	DYRK3	FALSE	FALSE
chr1	206648843	C	T	ENST00000367109	ENSG00000143479	DYRK3	FALSE	FALSE
chr1	206648846	G	T	ENST00000367109	ENSG00000143479	DYRK3	FALSE	FALSE
chr1	206648850	T	A	ENST00000367109	ENSG00000143479	DYRK3	FALSE	FALSE
chr1	206648858	A	T	ENST00000367109	ENSG00000143479	DYRK3	FALSE	FALSE
chr1	206648876	G	T	ENST00000367109	ENSG00000143479	DYRK3	FALSE	FALSE
chr1	206648888	A	T	ENST00000367109	ENSG00000143479	DYRK3	FALSE	FALSE
chr1	206648894	A	T	ENST00000367109	ENSG00000143479	DYRK3	FALSE	FALSE
chr1	206648904	T	A	ENST00000367109	ENSG00000143479	DYRK3	FALSE	FALSE
chr1	206648904	T	G	ENST00000367109	ENSG00000143479	DYRK3	FALSE	FALSE
chr1	206648910	C	A	ENST00000367109	ENSG00000143479	DYRK3	FALSE	FALSE
chr1	206648910	C	G	ENST00000367109	ENSG00000143479	DYRK3	FALSE	FALSE
chr1	206648912	G	T	ENST00000367109	ENSG00000143479	DYRK3	FALSE	FALSE
chr1	206648938	C	A	ENST00000367109	ENSG00000143479	DYRK3	FALSE	FALSE
chr1	206648946	T	A	ENST00000367109	ENSG00000143479	DYRK3	FALSE	FALSE
chr1	206648951	A	T	ENST00000367109	ENSG00000143479	DYRK3	FALSE	FALSE
chr1	206685245	C	T	ENST00000367103	ENSG00000162889	MAPKAPK2	FALSE	FALSE
chr1	206685251	C	T	ENST00000367103	ENSG00000162889	MAPKAPK2	FALSE	FALSE
chr1	206685293	C	T	ENST00000367103	ENSG00000162889	MAPKAPK2		FALSE
chr1	206685329	C	T	ENST00000367103	ENSG00000162889	MAPKAPK2
chr1	206685350	C	T	ENST00000367103	ENSG00000162889	MAPKAPK2
chr1	206685353	C	T	ENST00000367103	ENSG00000162889	MAPKAPK2
chr1	206685362	C	T	ENST00000367103	ENSG00000162889	MAPKAPK2
chr1	206685374	A	T	ENST00000367103	ENSG00000162889	MAPKAPK2
chr1	206685386	C	T	ENST00000367103	ENSG00000162889	MAPKAPK2
chr1	206685392	A	T	ENST00000367103	ENSG00000162889	MAPKAPK2
chr1	206685395	A	T	ENST00000367103	ENSG00000162889	MAPKAPK2
chr1	206685418	C	A	ENST00000367103	ENSG00000162889	MAPKAPK2	TRUE	TRUE
chr1	206685418	C	G	ENST00000367103	ENSG00000162889	MAPKAPK2	TRUE	TRUE
chr1	206685419	A	T	ENST00000367103	ENSG00000162889	MAPKAPK2	TRUE	TRUE
chr1	206685431	C	T	ENST00000367103	ENSG00000162889	MAPKAPK2	TRUE	TRUE
chr1	206685458	A	T	ENST00000367103	ENSG00000162889	MAPKAPK2	TRUE	TRUE
chr1	206685465	T	A	ENST00000367103	ENSG00000162889	MAPKAPK2	TRUE	TRUE
chr1	206685467	C	T	ENST00000367103	ENSG00000162889	MAPKAPK2	TRUE	TRUE
chr1	206685479	A	T	ENST00000367103	ENSG00000162889	MAPKAPK2	TRUE	TRUE
chr1	206685488	C	T	ENST00000367103	ENSG00000162889	MAPKAPK2	TRUE	TRUE
chr1	206685491	G	T	ENST00000367103	ENSG00000162889	MAPKAPK2	TRUE	TRUE
chr1	206685494	A	T	ENST00000367103	ENSG00000162889	MAPKAPK2	TRUE	TRUE
chr1	206685506	A	T	ENST00000367103	ENSG00000162889	MAPKAPK2	TRUE	TRUE
chr1	206685509	G	A	ENST00000367103	ENSG00000162889	MAPKAPK2	TRUE	FALSE
chr1	206685509	G	C	ENST00000367103	ENSG00000162889	MAPKAPK2	TRUE	FALSE
chr1	206685509	G	T	ENST00000367103	ENSG00000162889	MAPKAPK2	TRUE	FALSE
chr1	206685510	T	A	ENST00000367103	ENSG00000162889	MAPKAPK2	TRUE	FALSE
chr1	206685510	T	C	ENST00000367103	ENSG00000162889	MAPKAPK2	TRUE	FALSE
chr1	206685510	T	G	ENST00000367103	ENSG00000162889	MAPKAPK2	TRUE	FALSE
chr1	206728708	A	C	ENST00000367103	ENSG00000162889	MAPKAPK2	TRUE	FALSE
chr1	206728708	A	G	ENST00000367103	ENSG00000162889	MAPKAPK2	TRUE	FALSE
chr1	206728708	A	T	ENST00000367103	ENSG00000162889	MAPKAPK2	TRUE	FALSE
chr1	206728709	G	A	ENST00000367103	ENSG00000162889	MAPKAPK2	TRUE	FALSE
chr1	206728709	G	C	ENST00000367103	ENSG00000162889	MAPKAPK2	TRUE	FALSE
chr1	206728709	G	T	ENST00000367103	ENSG00000162889	MAPKAPK2	TRUE	FALSE
chr1	206728716	C	T	ENST00000367103	ENSG00000162889	MAPKAPK2	TRUE	TRUE
chr1	206728724	C	A	ENST00000367103	ENSG00000162889	MAPKAPK2	TRUE	TRUE
chr1	206728728	A	T	ENST00000367103	ENSG00000162889	MAPKAPK2	TRUE	TRUE
chr1	206728740	G	T	ENST00000367103	ENSG00000162889	MAPKAPK2	TRUE	TRUE
chr1	206728746	G	T	ENST00000367103	ENSG00000162889	MAPKAPK2	TRUE	TRUE
chr1	206728756	G	A	ENST00000367103	ENSG00000162889	MAPKAPK2	TRUE	TRUE
chr1	206728757	G	A	ENST00000367103	ENSG00000162889	MAPKAPK2	TRUE	TRUE
chr1	206728767	C	T	ENST00000367103	ENSG00000162889	MAPKAPK2	TRUE	TRUE
chr1	206728772	C	A	ENST00000367103	ENSG00000162889	MAPKAPK2	TRUE	TRUE
chr1	206728802	C	A	ENST00000367103	ENSG00000162889	MAPKAPK2	TRUE	TRUE
chr1	206728802	C	G	ENST00000367103	ENSG00000162889	MAPKAPK2	TRUE	TRUE
chr1	206728803	G	T	ENST00000367103	ENSG00000162889	MAPKAPK2	TRUE	TRUE
chr1	206728814	C	A	ENST00000367103	ENSG00000162889	MAPKAPK2	TRUE	TRUE
chr1	206728814	C	G	ENST00000367103	ENSG00000162889	MAPKAPK2	TRUE	TRUE
chr1	206728824	A	T	ENST00000367103	ENSG00000162889	MAPKAPK2	TRUE	TRUE
chr1	206728829	C	A	ENST00000367103	ENSG00000162889	MAPKAPK2	TRUE	TRUE
chr1	206728845	G	T	ENST00000367103	ENSG00000162889	MAPKAPK2	TRUE	TRUE
chr1	206728850	G	A	ENST00000367103	ENSG00000162889	MAPKAPK2	TRUE	FALSE
chr1	206728850	G	C	ENST00000367103	ENSG00000162889	MAPKAPK2	TRUE	FALSE
chr1	206728850	G	T	ENST00000367103	ENSG00000162889	MAPKAPK2	TRUE	FALSE
chr1	206728851	T	A	ENST00000367103	ENSG00000162889	MAPKAPK2	TRUE	FALSE
chr1	206728851	T	C	ENST00000367103	ENSG00000162889	MAPKAPK2	TRUE	FALSE
chr1	206728851	T	G	ENST00000367103	ENSG00000162889	MAPKAPK2	TRUE	FALSE
chr1	206729033	A	C	ENST00000367103	ENSG00000162889	MAPKAPK2	TRUE	FALSE
chr1	206729033	A	G	ENST00000367103	ENSG00000162889	MAPKAPK2	TRUE	FALSE
chr1	206729033	A	T	ENST00000367103	ENSG00000162889	MAPKAPK2	TRUE	FALSE
chr1	206729034	G	A	ENST00000367103	ENSG00000162889	MAPKAPK2	TRUE	FALSE
chr1	206729034	G	C	ENST00000367103	ENSG00000162889	MAPKAPK2	TRUE	FALSE
chr1	206729034	G	T	ENST00000367103	ENSG00000162889	MAPKAPK2	TRUE	FALSE
chr1	206729035	T	A	ENST00000367103	ENSG00000162889	MAPKAPK2	TRUE	TRUE
chr1	206729037	T	A	ENST00000367103	ENSG00000162889	MAPKAPK2	TRUE	TRUE
chr1	206729045	G	T	ENST00000367103	ENSG00000162889	MAPKAPK2	TRUE	TRUE
chr1	206729048	G	T	ENST00000367103	ENSG00000162889	MAPKAPK2	TRUE	TRUE
chr1	206729060	C	T	ENST00000367103	ENSG00000162889	MAPKAPK2	TRUE	TRUE
chr1	206729066	C	T	ENST00000367103	ENSG00000162889	MAPKAPK2	TRUE	TRUE
chr1	206729072	C	T	ENST00000367103	ENSG00000162889	MAPKAPK2	TRUE	TRUE
chr1	206729075	G	T	ENST00000367103	ENSG00000162889	MAPKAPK2	TRUE	TRUE
chr1	206729081	C	T	ENST00000367103	ENSG00000162889	MAPKAPK2	TRUE	TRUE
chr1	206729093	G	T	ENST00000367103	ENSG00000162889	MAPKAPK2	TRUE	TRUE
chr1	206729096	A	T	ENST00000367103	ENSG00000162889	MAPKAPK2	TRUE	TRUE
chr1	206729099	G	T	ENST00000367103	ENSG00000162889	MAPKAPK2	TRUE	TRUE
chr1	206729100	G	A	ENST00000367103	ENSG00000162889	MAPKAPK2	TRUE	FALSE
chr1	206729100	G	C	ENST00000367103	ENSG00000162889	MAPKAPK2	TRUE	FALSE
chr1	206729100	G	T	ENST00000367103	ENSG00000162889	MAPKAPK2	TRUE	FALSE
chr1	206729101	T	A	ENST00000367103	ENSG00000162889	MAPKAPK2	TRUE	FALSE
chr1	206729101	T	C	ENST00000367103	ENSG00000162889	MAPKAPK2	TRUE	FALSE
chr1	206729101	T	G	ENST00000367103	ENSG00000162889	MAPKAPK2	TRUE	FALSE
chr1	206729394	A	C	ENST00000367103	ENSG00000162889	MAPKAPK2	TRUE	TRUE
chr1	206729394	A	G	ENST00000367103	ENSG00000162889	MAPKAPK2	TRUE	TRUE
chr1	206729394	A	T	ENST00000367103	ENSG00000162889	MAPKAPK2	TRUE	TRUE
chr1	206729395	G	A	ENST00000367103	ENSG00000162889	MAPKAPK2	TRUE	TRUE
chr1	206729395	G	C	ENST00000367103	ENSG00000162889	MAPKAPK2	TRUE	TRUE
chr1	206729395	G	T	ENST00000367103	ENSG00000162889	MAPKAPK2	TRUE	TRUE
chr1	206729404	G	T	ENST00000367103	ENSG00000162889	MAPKAPK2	TRUE	TRUE
chr1	206729413	A	T	ENST00000367103	ENSG00000162889	MAPKAPK2	TRUE	TRUE
chr1	206729425	G	T	ENST00000367103	ENSG00000162889	MAPKAPK2	TRUE	TRUE
chr1	206729434	C	T	ENST00000367103	ENSG00000162889	MAPKAPK2	TRUE	TRUE
chr1	206729439	T	A	ENST00000367103	ENSG00000162889	MAPKAPK2	TRUE	TRUE
chr1	206729439	T	G	ENST00000367103	ENSG00000162889	MAPKAPK2	TRUE	TRUE
chr1	206729447	C	A	ENST00000367103	ENSG00000162889	MAPKAPK2	TRUE	TRUE
chr1	206729447	C	G	ENST00000367103	ENSG00000162889	MAPKAPK2	TRUE	TRUE
chr1	206729473	A	T	ENST00000367103	ENSG00000162889	MAPKAPK2	TRUE	TRUE
chr1	206729476	G	A	ENST00000367103	ENSG00000162889	MAPKAPK2	TRUE	FALSE
chr1	206729476	G	C	ENST00000367103	ENSG00000162889	MAPKAPK2	TRUE	FALSE
chr1	206729476	G	T	ENST00000367103	ENSG00000162889	MAPKAPK2	TRUE	FALSE
chr1	206729477	T	A	ENST00000367103	ENSG00000162889	MAPKAPK2	TRUE	FALSE
chr1	206729477	T	C	ENST00000367103	ENSG00000162889	MAPKAPK2	TRUE	FALSE
chr1	206729477	T	G	ENST00000367103	ENSG00000162889	MAPKAPK2	TRUE	FALSE
chr1	206729970	A	C	ENST00000367103	ENSG00000162889	MAPKAPK2	TRUE	FALSE
chr1	206729970	A	G	ENST00000367103	ENSG00000162889	MAPKAPK2	TRUE	FALSE
chr1	206729970	A	T	ENST00000367103	ENSG00000162889	MAPKAPK2	TRUE	FALSE
chr1	206729971	G	A	ENST00000367103	ENSG00000162889	MAPKAPK2	TRUE	FALSE
chr1	206729971	G	C	ENST00000367103	ENSG00000162889	MAPKAPK2	TRUE	FALSE
chr1	206729971	G	T	ENST00000367103	ENSG00000162889	MAPKAPK2	TRUE	FALSE
chr1	206729975	G	T	ENST00000367103	ENSG00000162889	MAPKAPK2	TRUE	TRUE
chr1	206729985	T	A	ENST00000367103	ENSG00000162889	MAPKAPK2	TRUE	TRUE
chr1	206729985	T	G	ENST00000367103	ENSG00000162889	MAPKAPK2	TRUE	TRUE
chr1	206729989	C	A	ENST00000367103	ENSG00000162889	MAPKAPK2	TRUE	TRUE
chr1	206729989	C	G	ENST00000367103	ENSG00000162889	MAPKAPK2	TRUE	TRUE
chr1	206729996	A	T	ENST00000367103	ENSG00000162889	MAPKAPK2	TRUE	TRUE
chr1	206730017	A	T	ENST00000367103	ENSG00000162889	MAPKAPK2	TRUE	TRUE
chr1	206730041	A	T	ENST00000367103	ENSG00000162889	MAPKAPK2	TRUE	TRUE
chr1	206730044	G	T	ENST00000367103	ENSG00000162889	MAPKAPK2	TRUE	TRUE
chr1	206730066	T	A	ENST00000367103	ENSG00000162889	MAPKAPK2	TRUE	TRUE
chr1	206730079	T	A	ENST00000367103	ENSG00000162889	MAPKAPK2	TRUE	TRUE
chr1	206730082	T	A	ENST00000367103	ENSG00000162889	MAPKAPK2	TRUE	TRUE
chr1	206730082	T	G	ENST00000367103	ENSG00000162889	MAPKAPK2	TRUE	TRUE
chr1	206730091	C	A	ENST00000367103	ENSG00000162889	MAPKAPK2	TRUE	TRUE
chr1	206730091	C	G	ENST00000367103	ENSG00000162889	MAPKAPK2	TRUE	TRUE
chr1	206730094	T	A	ENST00000367103	ENSG00000162889	MAPKAPK2	TRUE	TRUE
chr1	206730094	T	G	ENST00000367103	ENSG00000162889	MAPKAPK2	TRUE	TRUE
chr1	206730099	G	A	ENST00000367103	ENSG00000162889	MAPKAPK2	TRUE	FALSE
chr1	206730099	G	C	ENST00000367103	ENSG00000162889	MAPKAPK2	TRUE	TRUE
chr1	206730099	G	T	ENST00000367103	ENSG00000162889	MAPKAPK2	TRUE	FALSE
chr1	206730100	T	A	ENST00000367103	ENSG00000162889	MAPKAPK2	TRUE	TRUE
chr1	206730100	T	C	ENST00000367103	ENSG00000162889	MAPKAPK2	TRUE	FALSE
chr1	206730100	T	G	ENST00000367103	ENSG00000162889	MAPKAPK2	TRUE	TRUE
chr1	206730686	A	C	ENST00000367103	ENSG00000162889	MAPKAPK2	TRUE	FALSE
chr1	206730686	A	G	ENST00000367103	ENSG00000162889	MAPKAPK2	TRUE	FALSE
chr1	206730686	A	T	ENST00000367103	ENSG00000162889	MAPKAPK2	TRUE	FALSE
chr1	206730687	G	A	ENST00000367103	ENSG00000162889	MAPKAPK2	TRUE	FALSE
chr1	206730687	G	C	ENST00000367103	ENSG00000162889	MAPKAPK2	TRUE	FALSE
chr1	206730687	G	T	ENST00000367103	ENSG00000162889	MAPKAPK2	TRUE	FALSE
chr1	206730693	G	T	ENST00000367103	ENSG00000162889	MAPKAPK2	TRUE	TRUE
chr1	206730708	G	T	ENST00000367103	ENSG00000162889	MAPKAPK2
chr1	206730711	A	T	ENST00000367103	ENSG00000162889	MAPKAPK2
chr1	206730716	T	A	ENST00000367103	ENSG00000162889	MAPKAPK2
chr1	206730716	T	G	ENST00000367103	ENSG00000162889	MAPKAPK2
chr1	206730720	A	T	ENST00000367103	ENSG00000162889	MAPKAPK2
chr1	206730728	T	A	ENST00000367103	ENSG00000162889	MAPKAPK2
chr1	206730736	G	A	ENST00000367103	ENSG00000162889	MAPKAPK2
chr1	206730737	G	A	ENST00000367103	ENSG00000162889	MAPKAPK2
chr1	206730758	C	A	ENST00000367103	ENSG00000162889	MAPKAPK2
chr1	206730758	C	G	ENST00000367103	ENSG00000162889	MAPKAPK2
chr1	206730764	G	A	ENST00000367103	ENSG00000162889	MAPKAPK2	TRUE	FALSE
chr1	206730764	G	C	ENST00000367103	ENSG00000162889	MAPKAPK2	TRUE	FALSE
chr1	206730764	G	T	ENST00000367103	ENSG00000162889	MAPKAPK2	TRUE	FALSE
chr1	206730765	T	A	ENST00000367103	ENSG00000162889	MAPKAPK2	TRUE	FALSE
chr1	206730765	T	C	ENST00000367103	ENSG00000162889	MAPKAPK2	TRUE	FALSE
chr1	206730765	T	G	ENST00000367103	ENSG00000162889	MAPKAPK2	TRUE	FALSE
chr1	206731136	A	C	ENST00000367103	ENSG00000162889	MAPKAPK2	TRUE	FALSE
chr1	206731136	A	G	ENST00000367103	ENSG00000162889	MAPKAPK2	TRUE	FALSE
chr1	206731136	A	T	ENST00000367103	ENSG00000162889	MAPKAPK2	TRUE	FALSE
chr1	206731137	G	A	ENST00000367103	ENSG00000162889	MAPKAPK2	TRUE	FALSE
chr1	206731137	G	C	ENST00000367103	ENSG00000162889	MAPKAPK2	TRUE	FALSE
chr1	206731137	G	T	ENST00000367103	ENSG00000162889	MAPKAPK2	TRUE	FALSE
chr1	206731144	T	A	ENST00000367103	ENSG00000162889	MAPKAPK2	TRUE	TRUE
chr1	206731150	T	A	ENST00000367103	ENSG00000162889	MAPKAPK2	TRUE	TRUE
chr1	206731150	T	G	ENST00000367103	ENSG00000162889	MAPKAPK2	TRUE	TRUE
chr1	206731162	C	A	ENST00000367103	ENSG00000162889	MAPKAPK2	TRUE	TRUE
chr1	206731162	C	G	ENST00000367103	ENSG00000162889	MAPKAPK2	TRUE	TRUE
chr1	206731196	A	T	ENST00000367103	ENSG00000162889	MAPKAPK2	TRUE	TRUE
chr1	206731208	C	T	ENST00000367103	ENSG00000162889	MAPKAPK2	TRUE	TRUE
chr1	206731217	C	T	ENST00000367103	ENSG00000162889	MAPKAPK2	TRUE	TRUE
chr1	206731222	T	A	ENST00000367103	ENSG00000162889	MAPKAPK2	TRUE	TRUE
chr1	206731222	T	G	ENST00000367103	ENSG00000162889	MAPKAPK2	TRUE	TRUE
chr1	206731223	G	T	ENST00000367103	ENSG00000162889	MAPKAPK2	TRUE	TRUE
chr1	206731238	G	T	ENST00000367103	ENSG00000162889	MAPKAPK2	TRUE	TRUE
chr1	206731242	G	A	ENST00000367103	ENSG00000162889	MAPKAPK2	TRUE	TRUE
chr1	206731243	G	A	ENST00000367103	ENSG00000162889	MAPKAPK2	TRUE	TRUE
chr1	206731245	C	A	ENST00000367103	ENSG00000162889	MAPKAPK2	TRUE	TRUE
chr1	206731245	C	G	ENST00000367103	ENSG00000162889	MAPKAPK2	TRUE	TRUE
chr1	206731247	G	T	ENST00000367103	ENSG00000162889	MAPKAPK2	TRUE	TRUE
chr1	206731254	C	A	ENST00000367103	ENSG00000162889	MAPKAPK2	TRUE	TRUE
chr1	206731254	C	G	ENST00000367103	ENSG00000162889	MAPKAPK2	TRUE	TRUE
chr1	206731256	G	T	ENST00000367103	ENSG00000162889	MAPKAPK2	TRUE	TRUE
chr1	206731259	G	T	ENST00000367103	ENSG00000162889	MAPKAPK2	TRUE	TRUE
chr1	206731263	G	A	ENST00000367103	ENSG00000162889	MAPKAPK2	TRUE	FALSE
chr1	206731263	G	C	ENST00000367103	ENSG00000162889	MAPKAPK2	TRUE	FALSE
chr1	206731263	G	T	ENST00000367103	ENSG00000162889	MAPKAPK2	TRUE	FALSE
chr1	206731264	T	A	ENST00000367103	ENSG00000162889	MAPKAPK2	TRUE	FALSE
chr1	206731264	T	C	ENST00000367103	ENSG00000162889	MAPKAPK2	FALSE	FALSE
chr1	206731264	T	G	ENST00000367103	ENSG00000162889	MAPKAPK2	TRUE	FALSE
chr1	206731638	A	C	ENST00000367103	ENSG00000162889	MAPKAPK2	TRUE	FALSE
chr1	206731638	A	G	ENST00000367103	ENSG00000162889	MAPKAPK2	TRUE	FALSE
chr1	206731638	A	T	ENST00000367103	ENSG00000162889	MAPKAPK2	TRUE	FALSE
chr1	206731639	G	A	ENST00000367103	ENSG00000162889	MAPKAPK2	TRUE	FALSE
chr1	206731639	G	C	ENST00000367103	ENSG00000162889	MAPKAPK2	TRUE	FALSE
chr1	206731639	G	T	ENST00000367103	ENSG00000162889	MAPKAPK2	TRUE	FALSE
chr1	206731642	A	T	ENST00000367103	ENSG00000162889	MAPKAPK2	TRUE	TRUE
chr1	206731666	A	T	ENST00000367103	ENSG00000162889	MAPKAPK2	TRUE	TRUE
chr1	206731672	G	T	ENST00000367103	ENSG00000162889	MAPKAPK2	TRUE	TRUE
chr1	206731681	C	T	ENST00000367103	ENSG00000162889	MAPKAPK2	TRUE	TRUE
chr1	206731684	A	T	ENST00000367103	ENSG00000162889	MAPKAPK2	TRUE	TRUE
chr1	206731699	G	T	ENST00000367103	ENSG00000162889	MAPKAPK2	TRUE	TRUE
chr1	206731718	G	A	ENST00000367103	ENSG00000162889	MAPKAPK2	TRUE	TRUE
chr1	206731719	G	A	ENST00000367103	ENSG00000162889	MAPKAPK2	TRUE	TRUE
chr1	206731726	G	A	ENST00000367103	ENSG00000162889	MAPKAPK2	TRUE	FALSE
chr1	206731726	G	C	ENST00000367103	ENSG00000162889	MAPKAPK2	TRUE	FALSE
chr1	206731726	G	T	ENST00000367103	ENSG00000162889	MAPKAPK2	TRUE	FALSE
chr1	206731727	T	A	ENST00000367103	ENSG00000162889	MAPKAPK2	TRUE	FALSE
chr1	206731727	T	C	ENST00000367103	ENSG00000162889	MAPKAPK2	FALSE	FALSE
chr1	206731727	T	G	ENST00000367103	ENSG00000162889	MAPKAPK2	TRUE	FALSE
chr1	206731837	A	C	ENST00000367103	ENSG00000162889	MAPKAPK2	TRUE	TRUE
chr1	206731837	A	G	ENST00000367103	ENSG00000162889	MAPKAPK2	TRUE	TRUE
chr1	206731837	A	T	ENST00000367103	ENSG00000162889	MAPKAPK2	TRUE	TRUE
chr1	206731838	G	A	ENST00000367103	ENSG00000162889	MAPKAPK2	TRUE	TRUE
chr1	206731838	G	C	ENST00000367103	ENSG00000162889	MAPKAPK2	TRUE	TRUE
chr1	206731838	G	T	ENST00000367103	ENSG00000162889	MAPKAPK2	TRUE	TRUE
chr1	206731839	C	T	ENST00000367103	ENSG00000162889	MAPKAPK2	TRUE	TRUE
chr1	206731843	C	A	ENST00000367103	ENSG00000162889	MAPKAPK2	TRUE	TRUE
chr1	206731843	C	G	ENST00000367103	ENSG00000162889	MAPKAPK2	TRUE	TRUE
chr1	206731848	A	T	ENST00000367103	ENSG00000162889	MAPKAPK2	TRUE	TRUE
chr1	206731857	C	T	ENST00000367103	ENSG00000162889	MAPKAPK2	TRUE	TRUE
chr1	206731887	A	T	ENST00000367103	ENSG00000162889	MAPKAPK2	FALSE	FALSE
chr1	206731890	G	T	ENST00000367103	ENSG00000162889	MAPKAPK2	FALSE	FALSE
chr1	206731896	A	T	ENST00000367103	ENSG00000162889	MAPKAPK2	FALSE	FALSE
chr1	206731899	G	T	ENST00000367103	ENSG00000162889	MAPKAPK2	FALSE	FALSE
chr1	206731906	G	A	ENST00000367103	ENSG00000162889	MAPKAPK2	FALSE	FALSE
chr1	206731907	G	A	ENST00000367103	ENSG00000162889	MAPKAPK2	FALSE	FALSE
chr1	206731908	G	T	ENST00000367103	ENSG00000162889	MAPKAPK2	FALSE	FALSE
chr1	206731917	A	T	ENST00000367103	ENSG00000162889	MAPKAPK2	FALSE	FALSE
chr1	206731920	G	A	ENST00000367103	ENSG00000162889	MAPKAPK2	TRUE	TRUE
chr1	206731920	G	C	ENST00000367103	ENSG00000162889	MAPKAPK2	TRUE	TRUE
chr1	206731920	G	T	ENST00000367103	ENSG00000162889	MAPKAPK2	TRUE	TRUE
chr1	206731921	T	A	ENST00000367103	ENSG00000162889	MAPKAPK2	TRUE	TRUE
chr1	206731921	T	C	ENST00000367103	ENSG00000162889	MAPKAPK2	TRUE	FALSE
chr1	206731921	T	G	ENST00000367103	ENSG00000162889	MAPKAPK2	TRUE	TRUE
chr1	206732573	A	C	ENST00000367103	ENSG00000162889	MAPKAPK2	TRUE	FALSE
chr1	206732573	A	G	ENST00000367103	ENSG00000162889	MAPKAPK2	TRUE	FALSE
chr1	206732573	A	T	ENST00000367103	ENSG00000162889	MAPKAPK2	TRUE	FALSE
chr1	206732574	G	A	ENST00000367103	ENSG00000162889	MAPKAPK2	TRUE	FALSE
chr1	206732574	G	C	ENST00000367103	ENSG00000162889	MAPKAPK2	TRUE	FALSE
chr1	206732574	G	T	ENST00000367103	ENSG00000162889	MAPKAPK2	TRUE	FALSE
chr1	206732575	G	T	ENST00000367103	ENSG00000162889	MAPKAPK2	FALSE	FALSE
chr1	206732578	G	T	ENST00000367103	ENSG00000162889	MAPKAPK2	FALSE	FALSE
chr1	206732594	T	A	ENST00000367103	ENSG00000162889	MAPKAPK2	FALSE	FALSE
chr1	206732616	C	A	ENST00000367103	ENSG00000162889	MAPKAPK2	FALSE	FALSE
chr1	206732616	C	G	ENST00000367103	ENSG00000162889	MAPKAPK2	FALSE	FALSE
chr1	206732617	G	T	ENST00000367103	ENSG00000162889	MAPKAPK2	FALSE	FALSE
chr1	206732620	C	T	ENST00000367103	ENSG00000162889	MAPKAPK2	FALSE	FALSE
chr1	206732626	A	T	ENST00000367103	ENSG00000162889	MAPKAPK2	FALSE	FALSE
chr1	206732632	A	T	ENST00000367103	ENSG00000162889	MAPKAPK2
chr1	206732635	A	T	ENST00000367103	ENSG00000162889	MAPKAPK2	FALSE	FALSE
chr1	206732641	G	T	ENST00000367103	ENSG00000162889	MAPKAPK2	FALSE	FALSE
chr1	206732668	A	T	ENST00000367103	ENSG00000162889	MAPKAPK2	FALSE	FALSE
chr1	206732677	A	T	ENST00000367103	ENSG00000162889	MAPKAPK2	FALSE	FALSE
chr1	206732680	A	T	ENST00000367103	ENSG00000162889	MAPKAPK2	FALSE	FALSE
chr1	206732695	G	T	ENST00000367103	ENSG00000162889	MAPKAPK2	FALSE	FALSE
chr1	206768644	G	A	ENST00000423557	ENSG00000136634	IL10	FALSE	FALSE
chr1	206768650	T	A	ENST00000423557	ENSG00000136634	IL10	FALSE	FALSE
chr1	206768660	G	C	ENST00000423557	ENSG00000136634	IL10	FALSE	FALSE
chr1	206768660	G	T	ENST00000423557	ENSG00000136634	IL10	FALSE	FALSE
chr1	206768668	C	A	ENST00000423557	ENSG00000136634	IL10	FALSE	FALSE
chr1	206768672	G	C	ENST00000423557	ENSG00000136634	IL10	FALSE	FALSE
chr1	206768672	G	T	ENST00000423557	ENSG00000136634	IL10	FALSE	FALSE
chr1	206768695	C	A	ENST00000423557	ENSG00000136634	IL10	FALSE	FALSE
chr1	206768707	T	A	ENST00000423557	ENSG00000136634	IL10	FALSE	FALSE
chr1	206768708	G	C	ENST00000423557	ENSG00000136634	IL10	FALSE	FALSE
chr1	206768708	G	T	ENST00000423557	ENSG00000136634	IL10	FALSE	FALSE
chr1	206768719	T	A	ENST00000423557	ENSG00000136634	IL10	FALSE	FALSE
chr1	206768722	C	A	ENST00000423557	ENSG00000136634	IL10	FALSE	FALSE
chr1	206768725	G	A	ENST00000423557	ENSG00000136634	IL10	FALSE	FALSE
chr1	206768729	C	A	ENST00000423557	ENSG00000136634	IL10	TRUE	FALSE
chr1	206768729	C	G	ENST00000423557	ENSG00000136634	IL10	TRUE	FALSE
chr1	206768729	C	T	ENST00000423557	ENSG00000136634	IL10	TRUE	FALSE
chr1	206768730	T	A	ENST00000423557	ENSG00000136634	IL10	TRUE	FALSE
chr1	206768730	T	C	ENST00000423557	ENSG00000136634	IL10	TRUE	FALSE
chr1	206768730	T	G	ENST00000423557	ENSG00000136634	IL10	TRUE	FALSE
chr1	206769827	A	C	ENST00000423557	ENSG00000136634	IL10	TRUE	FALSE
chr1	206769827	A	G	ENST00000423557	ENSG00000136634	IL10	TRUE	FALSE
chr1	206769827	A	T	ENST00000423557	ENSG00000136634	IL10	TRUE	FALSE
chr1	206769828	C	A	ENST00000423557	ENSG00000136634	IL10	TRUE	FALSE
chr1	206769828	C	G	ENST00000423557	ENSG00000136634	IL10	TRUE	FALSE
chr1	206769828	C	T	ENST00000423557	ENSG00000136634	IL10	TRUE	FALSE
chr1	206769831	T	A	ENST00000423557	ENSG00000136634	IL10	FALSE	FALSE
chr1	206769846	T	A	ENST00000423557	ENSG00000136634	IL10	FALSE	FALSE
chr1	206769852	G	A	ENST00000423557	ENSG00000136634	IL10	FALSE	FALSE
chr1	206769855	C	A	ENST00000423557	ENSG00000136634	IL10	FALSE	FALSE
chr1	206769864	T	A	ENST00000423557	ENSG00000136634	IL10	FALSE	FALSE
chr1	206769870	T	A	ENST00000423557	ENSG00000136634	IL10	FALSE	FALSE
chr1	206769876	C	A	ENST00000423557	ENSG00000136634	IL10	FALSE	FALSE
chr1	206769877	A	T	ENST00000423557	ENSG00000136634	IL10	FALSE	FALSE
chr1	206769891	G	A	ENST00000423557	ENSG00000136634	IL10	TRUE	TRUE
chr1	206769895	C	A	ENST00000423557	ENSG00000136634	IL10	TRUE	FALSE
chr1	206769895	C	G	ENST00000423557	ENSG00000136634	IL10	TRUE	FALSE
chr1	206769895	C	T	ENST00000423557	ENSG00000136634	IL10	TRUE	FALSE
chr1	206769896	T	A	ENST00000423557	ENSG00000136634	IL10	TRUE	FALSE
chr1	206769896	T	C	ENST00000423557	ENSG00000136634	IL10	TRUE	FALSE
chr1	206769896	T	G	ENST00000423557	ENSG00000136634	IL10	TRUE	FALSE
chr1	206770905	A	C	ENST00000423557	ENSG00000136634	IL10	TRUE	FALSE
chr1	206770905	A	G	ENST00000423557	ENSG00000136634	IL10	TRUE	FALSE
chr1	206770905	A	T	ENST00000423557	ENSG00000136634	IL10	TRUE	FALSE
chr1	206770906	C	A	ENST00000423557	ENSG00000136634	IL10	TRUE	FALSE
chr1	206770906	C	G	ENST00000423557	ENSG00000136634	IL10	TRUE	FALSE
chr1	206770906	C	T	ENST00000423557	ENSG00000136634	IL10	TRUE	FALSE
chr1	206770907	A	T	ENST00000423557	ENSG00000136634	IL10	TRUE	TRUE
chr1	206770936	T	A	ENST00000423557	ENSG00000136634	IL10	TRUE	TRUE
chr1	206770945	C	A	ENST00000423557	ENSG00000136634	IL10	TRUE	TRUE
chr1	206770969	T	A	ENST00000423557	ENSG00000136634	IL10	TRUE	TRUE
chr1	206770984	G	A	ENST00000423557	ENSG00000136634	IL10	TRUE	TRUE
chr1	206770990	C	A	ENST00000423557	ENSG00000136634	IL10	TRUE	TRUE
chr1	206770996	G	A	ENST00000423557	ENSG00000136634	IL10	TRUE	TRUE
chr1	206771008	C	A	ENST00000423557	ENSG00000136634	IL10	TRUE	TRUE
chr1	206771011	C	A	ENST00000423557	ENSG00000136634	IL10	TRUE	TRUE
chr1	206771015	G	C	ENST00000423557	ENSG00000136634	IL10	TRUE	TRUE
chr1	206771015	G	T	ENST00000423557	ENSG00000136634	IL10	TRUE	TRUE
chr1	206771023	G	A	ENST00000423557	ENSG00000136634	IL10	TRUE	TRUE
chr1	206771032	C	A	ENST00000423557	ENSG00000136634	IL10	TRUE	TRUE
chr1	206771037	A	T	ENST00000423557	ENSG00000136634	IL10	TRUE	TRUE
chr1	206771044	G	A	ENST00000423557	ENSG00000136634	IL10	TRUE	TRUE
chr1	206771045	G	T	ENST00000423557	ENSG00000136634	IL10	TRUE	TRUE
chr1	206771054	G	C	ENST00000423557	ENSG00000136634	IL10	TRUE	TRUE
chr1	206771054	G	T	ENST00000423557	ENSG00000136634	IL10	TRUE	TRUE
chr1	206771060	C	A	ENST00000423557	ENSG00000136634	IL10	TRUE	FALSE
chr1	206771060	C	G	ENST00000423557	ENSG00000136634	IL10	TRUE	FALSE
chr1	206771060	C	T	ENST00000423557	ENSG00000136634	IL10	TRUE	FALSE
chr1	206771061	T	A	ENST00000423557	ENSG00000136634	IL10	TRUE	FALSE
chr1	206771061	T	C	ENST00000423557	ENSG00000136634	IL10	TRUE	FALSE
chr1	206771061	T	G	ENST00000423557	ENSG00000136634	IL10	TRUE	FALSE
chr1	206771079	G	A	ENST00000659997	ENSG00000142224	IL19	FALSE	FALSE
chr1	206771079	G	C	ENST00000659997	ENSG00000142224	IL19	FALSE	FALSE
chr1	206771079	G	T	ENST00000659997	ENSG00000142224	IL19	FALSE	FALSE
chr1	206771080	T	A	ENST00000659997	ENSG00000142224	IL19	FALSE	FALSE
chr1	206771080	T	C	ENST00000659997	ENSG00000142224	IL19	FALSE	FALSE
chr1	206771080	T	G	ENST00000659997	ENSG00000142224	IL19	FALSE	FALSE
chr1	206771354	A	C	ENST00000423557	ENSG00000136634	IL10	TRUE	FALSE
chr1	206771354	A	G	ENST00000423557	ENSG00000136634	IL10	FALSE	FALSE
chr1	206771354	A	T	ENST00000423557	ENSG00000136634	IL10	TRUE	FALSE
chr1	206771355	C	A	ENST00000423557	ENSG00000136634	IL10	TRUE	FALSE
chr1	206771355	C	G	ENST00000423557	ENSG00000136634	IL10	TRUE	FALSE
chr1	206771355	C	T	ENST00000423557	ENSG00000136634	IL10	TRUE	FALSE
chr1	206771358	T	A	ENST00000423557	ENSG00000136634	IL10	TRUE	TRUE
chr1	206771367	C	A	ENST00000423557	ENSG00000136634	IL10	TRUE	TRUE
chr1	206771372	A	T	ENST00000423557	ENSG00000136634	IL10	TRUE	TRUE
chr1	206771379	C	A	ENST00000423557	ENSG00000136634	IL10	TRUE	TRUE
chr1	206771382	T	A	ENST00000423557	ENSG00000136634	IL10	TRUE	TRUE
chr1	206771384	A	C	ENST00000423557	ENSG00000136634	IL10	TRUE	TRUE
chr1	206771384	A	T	ENST00000423557	ENSG00000136634	IL10	TRUE	TRUE
chr1	206771387	A	T	ENST00000423557	ENSG00000136634	IL10	TRUE	TRUE
chr1	206771390	A	T	ENST00000423557	ENSG00000136634	IL10	TRUE	TRUE
chr1	206771403	G	A	ENST00000423557	ENSG00000136634	IL10	TRUE	TRUE
chr1	206771409	T	A	ENST00000423557	ENSG00000136634	IL10	TRUE	TRUE
chr1	206771415	G	A	ENST00000423557	ENSG00000136634	IL10	TRUE	TRUE
chr1	206771416	C	A	ENST00000423557	ENSG00000136634	IL10	TRUE	FALSE
chr1	206771416	C	G	ENST00000423557	ENSG00000136634	IL10	TRUE	FALSE
chr1	206771416	C	T	ENST00000423557	ENSG00000136634	IL10	TRUE	FALSE
chr1	206771417	T	A	ENST00000423557	ENSG00000136634	IL10	TRUE	FALSE
chr1	206771417	T	C	ENST00000423557	ENSG00000136634	IL10	TRUE	FALSE
chr1	206771417	T	G	ENST00000423557	ENSG00000136634	IL10	TRUE	FALSE
chr1	206772269	A	C	ENST00000423557	ENSG00000136634	IL10	TRUE	FALSE
chr1	206772269	A	G	ENST00000423557	ENSG00000136634	IL10	TRUE	FALSE
chr1	206772269	A	T	ENST00000423557	ENSG00000136634	IL10	TRUE	FALSE
chr1	206772270	C	A	ENST00000423557	ENSG00000136634	IL10	TRUE	FALSE
chr1	206772270	C	G	ENST00000423557	ENSG00000136634	IL10	TRUE	FALSE
chr1	206772270	C	T	ENST00000423557	ENSG00000136634	IL10	TRUE	FALSE
chr1	206772282	T	A	ENST00000423557	ENSG00000136634	IL10	TRUE	TRUE
chr1	206772288	T	A	ENST00000423557	ENSG00000136634	IL10	TRUE	TRUE
chr1	206772303	G	A	ENST00000423557	ENSG00000136634	IL10	TRUE	TRUE
chr1	206772312	G	A	ENST00000423557	ENSG00000136634	IL10	TRUE	TRUE
chr1	206772346	G	T	ENST00000423557	ENSG00000136634	IL10	TRUE	TRUE
chr1	206772357	C	A	ENST00000423557	ENSG00000136634	IL10	TRUE	TRUE
chr1	206772363	G	A	ENST00000423557	ENSG00000136634	IL10	TRUE	TRUE
chr1	206772372	G	A	ENST00000423557	ENSG00000136634	IL10	TRUE	FALSE
chr1	206772409	G	T	ENST00000423557	ENSG00000136634	IL10	FALSE	FALSE
chr1	206772412	A	T	ENST00000423557	ENSG00000136634	IL10	FALSE	FALSE
chr1	206772425	G	C	ENST00000423557	ENSG00000136634	IL10	FALSE	FALSE
chr1	206772425	G	T	ENST00000423557	ENSG00000136634	IL10	FALSE	FALSE
chr1	206798859	A	C	ENST00000659997	ENSG00000142224	IL19	FALSE	FALSE
chr1	206798859	A	G	ENST00000659997	ENSG00000142224	IL19	FALSE	FALSE
chr1	206798859	A	T	ENST00000659997	ENSG00000142224	IL19	FALSE	FALSE
chr1	206798860	G	A	ENST00000659997	ENSG00000142224	IL19	FALSE	FALSE
chr1	206798860	G	C	ENST00000659997	ENSG00000142224	IL19	FALSE	FALSE
chr1	206798860	G	T	ENST00000659997	ENSG00000142224	IL19	FALSE	FALSE
chr1	206799007	G	A	ENST00000659997	ENSG00000142224	IL19	FALSE	FALSE
chr1	206799007	G	C	ENST00000659997	ENSG00000142224	IL19	FALSE	FALSE
chr1	206799007	G	T	ENST00000659997	ENSG00000142224	IL19	FALSE	FALSE
chr1	206799008	T	A	ENST00000659997	ENSG00000142224	IL19	FALSE	FALSE
chr1	206799008	T	C	ENST00000659997	ENSG00000142224	IL19	FALSE	FALSE
chr1	206799008	T	G	ENST00000659997	ENSG00000142224	IL19	FALSE	FALSE
chr1	206836659	A	C	ENST00000659997	ENSG00000142224	IL19	FALSE	FALSE
chr1	206836659	A	G	ENST00000659997	ENSG00000142224	IL19	FALSE	FALSE
chr1	206836659	A	T	ENST00000659997	ENSG00000142224	IL19	FALSE	FALSE
chr1	206836660	G	A	ENST00000659997	ENSG00000142224	IL19	FALSE	FALSE
chr1	206836660	G	C	ENST00000659997	ENSG00000142224	IL19	FALSE	FALSE
chr1	206836660	G	T	ENST00000659997	ENSG00000142224	IL19	FALSE	FALSE
chr1	206836666	A	T	ENST00000659997	ENSG00000142224	IL19	FALSE	FALSE
chr1	206836670	T	A	ENST00000659997	ENSG00000142224	IL19	FALSE	FALSE
chr1	206836670	T	G	ENST00000659997	ENSG00000142224	IL19	FALSE	FALSE
chr1	206836672	C	T	ENST00000659997	ENSG00000142224	IL19	FALSE	FALSE
chr1	206836677	T	A	ENST00000659997	ENSG00000142224	IL19	FALSE	FALSE
chr1	206836688	G	A	ENST00000659997	ENSG00000142224	IL19	FALSE	FALSE
chr1	206836689	G	A	ENST00000659997	ENSG00000142224	IL19	FALSE	FALSE
chr1	206836712	T	A	ENST00000659997	ENSG00000142224	IL19	FALSE	FALSE
chr1	206836716	C	A	ENST00000659997	ENSG00000142224	IL19	TRUE	FALSE
chr1	206836718	C	A	ENST00000659997	ENSG00000142224	IL19	TRUE	FALSE
chr1	206836718	C	G	ENST00000659997	ENSG00000142224	IL19	TRUE	FALSE
chr1	206836741	A	T	ENST00000659997	ENSG00000142224	IL19	TRUE	TRUE
chr1	206836746	T	A	ENST00000659997	ENSG00000142224	IL19	TRUE	TRUE
chr1	206836774	G	T	ENST00000659997	ENSG00000142224	IL19	TRUE	TRUE
chr1	206836777	G	T	ENST00000659997	ENSG00000142224	IL19	TRUE	TRUE
chr1	206836786	C	T	ENST00000659997	ENSG00000142224	IL19	TRUE	TRUE
chr1	206836789	G	T	ENST00000659997	ENSG00000142224	IL19	TRUE	TRUE
chr1	206836795	A	T	ENST00000659997	ENSG00000142224	IL19	TRUE	TRUE
chr1	206836798	A	T	ENST00000659997	ENSG00000142224	IL19	TRUE	TRUE
chr1	206836807	G	A	ENST00000659997	ENSG00000142224	IL19	TRUE	FALSE
chr1	206836807	G	C	ENST00000659997	ENSG00000142224	IL19	TRUE	FALSE
chr1	206836807	G	T	ENST00000659997	ENSG00000142224	IL19	TRUE	FALSE
chr1	206836808	T	A	ENST00000659997	ENSG00000142224	IL19	TRUE	FALSE
chr1	206836808	T	C	ENST00000659997	ENSG00000142224	IL19	TRUE	FALSE
chr1	206836808	T	G	ENST00000659997	ENSG00000142224	IL19	TRUE	FALSE
chr1	206836956	A	C	ENST00000659997	ENSG00000142224	IL19	TRUE	FALSE
chr1	206836956	A	G	ENST00000659997	ENSG00000142224	IL19	TRUE	FALSE
chr1	206836956	A	T	ENST00000659997	ENSG00000142224	IL19	TRUE	FALSE
chr1	206836957	G	A	ENST00000659997	ENSG00000142224	IL19	TRUE	FALSE
chr1	206836957	G	C	ENST00000659997	ENSG00000142224	IL19	TRUE	FALSE
chr1	206836957	G	T	ENST00000659997	ENSG00000142224	IL19	TRUE	FALSE
chr1	206836958	C	T	ENST00000659997	ENSG00000142224	IL19	TRUE	TRUE
chr1	206836964	A	T	ENST00000659997	ENSG00000142224	IL19	TRUE	TRUE
chr1	206837001	T	A	ENST00000659997	ENSG00000142224	IL19	TRUE	TRUE
chr1	206837003	G	T	ENST00000659997	ENSG00000142224	IL19	TRUE	TRUE
chr1	206837012	C	T	ENST00000659997	ENSG00000142224	IL19	TRUE	TRUE
chr1	206837021	A	T	ENST00000659997	ENSG00000142224	IL19	TRUE	TRUE
chr1	206837024	G	A	ENST00000659997	ENSG00000142224	IL19	TRUE	FALSE
chr1	206837024	G	C	ENST00000659997	ENSG00000142224	IL19	TRUE	FALSE
chr1	206837024	G	T	ENST00000659997	ENSG00000142224	IL19	TRUE	FALSE
chr1	206837025	T	A	ENST00000659997	ENSG00000142224	IL19	TRUE	FALSE
chr1	206837025	T	C	ENST00000659997	ENSG00000142224	IL19	TRUE	FALSE
chr1	206837025	T	G	ENST00000659997	ENSG00000142224	IL19	TRUE	FALSE
chr1	206839848	A	C	ENST00000659997	ENSG00000142224	IL19	TRUE	FALSE
chr1	206839848	A	G	ENST00000659997	ENSG00000142224	IL19	TRUE	FALSE
chr1	206839848	A	T	ENST00000659997	ENSG00000142224	IL19	TRUE	FALSE
chr1	206839849	G	A	ENST00000659997	ENSG00000142224	IL19	TRUE	FALSE
chr1	206839849	G	C	ENST00000659997	ENSG00000142224	IL19	TRUE	FALSE
chr1	206839849	G	T	ENST00000659997	ENSG00000142224	IL19	TRUE	FALSE
chr1	206839854	T	A	ENST00000659997	ENSG00000142224	IL19	TRUE	TRUE
chr1	206839854	T	G	ENST00000659997	ENSG00000142224	IL19	TRUE	TRUE
chr1	206839864	C	A	ENST00000659997	ENSG00000142224	IL19	TRUE	TRUE
chr1	206839867	C	A	ENST00000659997	ENSG00000142224	IL19	TRUE	TRUE
chr1	206839874	A	T	ENST00000659997	ENSG00000142224	IL19	TRUE	TRUE
chr1	206839894	C	A	ENST00000659997	ENSG00000142224	IL19	TRUE	TRUE
chr1	206839894	C	G	ENST00000659997	ENSG00000142224	IL19	TRUE	TRUE
chr1	206839910	A	T	ENST00000659997	ENSG00000142224	IL19	TRUE	TRUE
chr1	206839919	C	T	ENST00000659997	ENSG00000142224	IL19	TRUE	TRUE
chr1	206839922	G	T	ENST00000659997	ENSG00000142224	IL19	TRUE	TRUE
chr1	206839934	A	T	ENST00000659997	ENSG00000142224	IL19	TRUE	TRUE
chr1	206839941	T	A	ENST00000659997	ENSG00000142224	IL19	TRUE	TRUE
chr1	206839943	A	T	ENST00000659997	ENSG00000142224	IL19	TRUE	TRUE
chr1	206839946	A	T	ENST00000659997	ENSG00000142224	IL19	TRUE	TRUE
chr1	206839978	C	A	ENST00000659997	ENSG00000142224	IL19	TRUE	TRUE
chr1	206839978	C	G	ENST00000659997	ENSG00000142224	IL19	TRUE	TRUE
chr1	206839982	C	T	ENST00000659997	ENSG00000142224	IL19	TRUE	TRUE
chr1	206839985	A	T	ENST00000659997	ENSG00000142224	IL19	TRUE	TRUE
chr1	206839997	C	T	ENST00000659997	ENSG00000142224	IL19	TRUE	TRUE
chr1	206840002	T	A	ENST00000659997	ENSG00000142224	IL19	TRUE	TRUE
chr1	206840003	G	A	ENST00000659997	ENSG00000142224	IL19	FALSE	FALSE
chr1	206840003	G	C	ENST00000659997	ENSG00000142224	IL19	FALSE	FALSE
chr1	206840003	G	T	ENST00000659997	ENSG00000142224	IL19	FALSE	FALSE
chr1	206840004	T	A	ENST00000659997	ENSG00000142224	IL19	FALSE	FALSE
chr1	206840004	T	C	ENST00000659997	ENSG00000142224	IL19	FALSE	FALSE
chr1	206840004	T	G	ENST00000659997	ENSG00000142224	IL19	FALSE	FALSE
chr1	206841002	A	C	ENST00000659997	ENSG00000142224	IL19	TRUE	FALSE
chr1	206841002	A	G	ENST00000659997	ENSG00000142224	IL19	TRUE	FALSE
chr1	206841002	A	T	ENST00000659997	ENSG00000142224	IL19	TRUE	FALSE
chr1	206841003	G	A	ENST00000659997	ENSG00000142224	IL19	TRUE	FALSE
chr1	206841003	G	C	ENST00000659997	ENSG00000142224	IL19	TRUE	FALSE
chr1	206841003	G	T	ENST00000659997	ENSG00000142224	IL19	TRUE	FALSE
chr1	206841004	C	T	ENST00000659997	ENSG00000142224	IL19	TRUE	TRUE
chr1	206841007	G	T	ENST00000659997	ENSG00000142224	IL19	TRUE	TRUE
chr1	206841010	C	T	ENST00000659997	ENSG00000142224	IL19	TRUE	TRUE
chr1	206841016	C	T	ENST00000659997	ENSG00000142224	IL19	TRUE	TRUE
chr1	206841021	T	A	ENST00000659997	ENSG00000142224	IL19	TRUE	TRUE
chr1	206841027	C	A	ENST00000659997	ENSG00000142224	IL19	TRUE	TRUE
chr1	206841031	C	T	ENST00000659997	ENSG00000142224	IL19	FALSE	FALSE
chr1	206841034	G	T	ENST00000659997	ENSG00000142224	IL19	FALSE	FALSE
chr1	206841052	A	T	ENST00000659997	ENSG00000142224	IL19	FALSE	FALSE
chr1	206841072	T	A	ENST00000659997	ENSG00000142224	IL19	FALSE	FALSE
chr1	206841072	T	G	ENST00000659997	ENSG00000142224	IL19	FALSE	FALSE
chr1	206841076	C	T	ENST00000659997	ENSG00000142224	IL19	FALSE	FALSE
chr1	206841079	G	A	ENST00000659997	ENSG00000142224	IL19	TRUE	FALSE
chr1	206841079	G	C	ENST00000659997	ENSG00000142224	IL19	TRUE	FALSE
chr1	206841079	G	T	ENST00000659997	ENSG00000142224	IL19	TRUE	FALSE
chr1	206841080	T	A	ENST00000659997	ENSG00000142224	IL19	TRUE	FALSE
chr1	206841080	T	C	ENST00000659997	ENSG00000142224	IL19	FALSE	FALSE
chr1	206841080	T	G	ENST00000659997	ENSG00000142224	IL19	TRUE	FALSE
chr1	206842525	A	C	ENST00000659997	ENSG00000142224	IL19	FALSE	FALSE
chr1	206842525	A	G	ENST00000659997	ENSG00000142224	IL19	FALSE	FALSE
chr1	206842525	A	T	ENST00000659997	ENSG00000142224	IL19	FALSE	FALSE
chr1	206842526	G	A	ENST00000659997	ENSG00000142224	IL19	FALSE	FALSE
chr1	206842526	G	C	ENST00000659997	ENSG00000142224	IL19	FALSE	FALSE
chr1	206842526	G	T	ENST00000659997	ENSG00000142224	IL19	FALSE	FALSE
chr1	206842530	G	T	ENST00000659997	ENSG00000142224	IL19	FALSE	FALSE
chr1	206842551	A	T	ENST00000659997	ENSG00000142224	IL19	FALSE	FALSE
chr1	206842560	G	T	ENST00000659997	ENSG00000142224	IL19	FALSE	FALSE
chr1	206842563	G	T	ENST00000659997	ENSG00000142224	IL19	FALSE	FALSE
chr1	206842585	G	A	ENST00000659997	ENSG00000142224	IL19	FALSE	FALSE
chr1	206842586	G	A	ENST00000659997	ENSG00000142224	IL19	FALSE	FALSE
chr1	206842593	A	T	ENST00000659997	ENSG00000142224	IL19	FALSE	FALSE
chr1	206842602	G	T	ENST00000659997	ENSG00000142224	IL19	FALSE	FALSE
chr1	206842615	C	A	ENST00000659997	ENSG00000142224	IL19	FALSE	FALSE
chr1	206842615	C	G	ENST00000659997	ENSG00000142224	IL19	FALSE	FALSE
chr1	206865687	G	A	ENST00000367098	ENSG00000162891	IL20	FALSE	FALSE
chr1	206865687	G	C	ENST00000367098	ENSG00000162891	IL20	FALSE	FALSE
chr1	206865687	G	T	ENST00000367098	ENSG00000162891	IL20	FALSE	FALSE
chr1	206865688	T	A	ENST00000367098	ENSG00000162891	IL20	FALSE	FALSE
chr1	206865688	T	C	ENST00000367098	ENSG00000162891	IL20	FALSE	FALSE
chr1	206865688	T	G	ENST00000367098	ENSG00000162891	IL20	FALSE	FALSE
chr1	206865821	A	C	ENST00000367098	ENSG00000162891	IL20	TRUE	FALSE
chr1	206865821	A	G	ENST00000367098	ENSG00000162891	IL20	TRUE	FALSE
chr1	206865821	A	T	ENST00000367098	ENSG00000162891	IL20	TRUE	FALSE
chr1	206865822	G	A	ENST00000367098	ENSG00000162891	IL20	TRUE	FALSE
chr1	206865822	G	C	ENST00000367098	ENSG00000162891	IL20	TRUE	FALSE
chr1	206865822	G	T	ENST00000367098	ENSG00000162891	IL20	TRUE	FALSE
chr1	206865856	A	T	ENST00000367098	ENSG00000162891	IL20	FALSE	FALSE
chr1	206865900	T	A	ENST00000367098	ENSG00000162891	IL20	FALSE	FALSE
chr1	206865900	T	G	ENST00000367098	ENSG00000162891	IL20	FALSE	FALSE
chr1	206865908	G	A	ENST00000367098	ENSG00000162891	IL20	TRUE	FALSE
chr1	206865909	G	A	ENST00000367098	ENSG00000162891	IL20	TRUE	FALSE
chr1	206865922	G	T	ENST00000367098	ENSG00000162891	IL20	TRUE	FALSE
chr1	206865928	A	T	ENST00000367098	ENSG00000162891	IL20	TRUE	TRUE
chr1	206865941	T	A	ENST00000367098	ENSG00000162891	IL20	TRUE	TRUE
chr1	206865943	G	T	ENST00000367098	ENSG00000162891	IL20	TRUE	TRUE
chr1	206865951	T	A	ENST00000367098	ENSG00000162891	IL20	TRUE	TRUE
chr1	206865970	C	T	ENST00000367098	ENSG00000162891	IL20	TRUE	TRUE
chr1	206865973	G	T	ENST00000367098	ENSG00000162891	IL20	TRUE	TRUE
chr1	206865979	C	T	ENST00000367098	ENSG00000162891	IL20	TRUE	TRUE
chr1	206865985	G	T	ENST00000367098	ENSG00000162891	IL20	TRUE	TRUE
chr1	206865994	G	T	ENST00000367098	ENSG00000162891	IL20	TRUE	TRUE
chr1	206866012	G	A	ENST00000367098	ENSG00000162891	IL20	TRUE	FALSE
chr1	206866012	G	C	ENST00000367098	ENSG00000162891	IL20	TRUE	FALSE
chr1	206866012	G	T	ENST00000367098	ENSG00000162891	IL20	TRUE	FALSE
chr1	206866013	T	A	ENST00000367098	ENSG00000162891	IL20	TRUE	FALSE
chr1	206866013	T	C	ENST00000367098	ENSG00000162891	IL20	TRUE	FALSE
chr1	206866013	T	G	ENST00000367098	ENSG00000162891	IL20	TRUE	FALSE
chr1	206866297	A	C	ENST00000367098	ENSG00000162891	IL20	TRUE	FALSE
chr1	206866297	A	G	ENST00000367098	ENSG00000162891	IL20	TRUE	FALSE
chr1	206866297	A	T	ENST00000367098	ENSG00000162891	IL20	TRUE	FALSE
chr1	206866298	G	A	ENST00000367098	ENSG00000162891	IL20	TRUE	FALSE
chr1	206866298	G	C	ENST00000367098	ENSG00000162891	IL20	TRUE	FALSE
chr1	206866298	G	T	ENST00000367098	ENSG00000162891	IL20	TRUE	FALSE
chr1	206866299	C	T	ENST00000367098	ENSG00000162891	IL20	TRUE	TRUE
chr1	206866305	A	T	ENST00000367098	ENSG00000162891	IL20	TRUE	TRUE
chr1	206866311	G	T	ENST00000367098	ENSG00000162891	IL20	TRUE	TRUE
chr1	206866326	A	T	ENST00000367098	ENSG00000162891	IL20	TRUE	TRUE
chr1	206866333	T	A	ENST00000367098	ENSG00000162891	IL20	TRUE	TRUE
chr1	206866333	T	G	ENST00000367098	ENSG00000162891	IL20	TRUE	TRUE
chr1	206866344	G	T	ENST00000367098	ENSG00000162891	IL20	TRUE	TRUE
chr1	206866351	T	A	ENST00000367098	ENSG00000162891	IL20	TRUE	TRUE
chr1	206866353	C	T	ENST00000367098	ENSG00000162891	IL20	TRUE	TRUE
chr1	206866362	A	T	ENST00000367098	ENSG00000162891	IL20	TRUE	TRUE
chr1	206866365	G	A	ENST00000367098	ENSG00000162891	IL20	TRUE	FALSE
chr1	206866365	G	C	ENST00000367098	ENSG00000162891	IL20	TRUE	FALSE
chr1	206866365	G	T	ENST00000367098	ENSG00000162891	IL20	TRUE	FALSE
chr1	206866366	T	A	ENST00000367098	ENSG00000162891	IL20	TRUE	FALSE
chr1	206866366	T	C	ENST00000367098	ENSG00000162891	IL20	FALSE	FALSE
chr1	206866366	T	G	ENST00000367098	ENSG00000162891	IL20	TRUE	FALSE
chr1	206866482	A	C	ENST00000367098	ENSG00000162891	IL20	TRUE	FALSE
chr1	206866482	A	G	ENST00000367098	ENSG00000162891	IL20	TRUE	FALSE
chr1	206866482	A	T	ENST00000367098	ENSG00000162891	IL20	TRUE	FALSE
chr1	206866483	G	A	ENST00000367098	ENSG00000162891	IL20	TRUE	FALSE
chr1	206866483	G	C	ENST00000367098	ENSG00000162891	IL20	TRUE	FALSE
chr1	206866483	G	T	ENST00000367098	ENSG00000162891	IL20	TRUE	FALSE
chr1	206866493	C	T	ENST00000367098	ENSG00000162891	IL20	TRUE	TRUE
chr1	206866498	C	A	ENST00000367098	ENSG00000162891	IL20	TRUE	TRUE
chr1	206866501	C	A	ENST00000367098	ENSG00000162891	IL20	TRUE	TRUE
chr1	206866515	T	A	ENST00000367098	ENSG00000162891	IL20	TRUE	TRUE
chr1	206866520	A	T	ENST00000367098	ENSG00000162891	IL20	TRUE	TRUE
chr1	206866528	T	A	ENST00000367098	ENSG00000162891	IL20	TRUE	TRUE
chr1	206866528	T	G	ENST00000367098	ENSG00000162891	IL20	TRUE	TRUE
chr1	206866544	A	T	ENST00000367098	ENSG00000162891	IL20	TRUE	TRUE
chr1	206866552	C	A	ENST00000367098	ENSG00000162891	IL20	TRUE	TRUE
chr1	206866552	C	G	ENST00000367098	ENSG00000162891	IL20	TRUE	TRUE
chr1	206866553	C	T	ENST00000367098	ENSG00000162891	IL20	TRUE	TRUE
chr1	206866570	T	A	ENST00000367098	ENSG00000162891	IL20	TRUE	TRUE
chr1	206866570	T	G	ENST00000367098	ENSG00000162891	IL20	TRUE	TRUE
chr1	206866580	A	T	ENST00000367098	ENSG00000162891	IL20	TRUE	TRUE
chr1	206866616	A	T	ENST00000367098	ENSG00000162891	IL20	TRUE	TRUE
chr1	206866619	A	T	ENST00000367098	ENSG00000162891	IL20	TRUE	TRUE
chr1	206866636	T	A	ENST00000367098	ENSG00000162891	IL20	TRUE	TRUE
chr1	206866637	G	A	ENST00000367098	ENSG00000162891	IL20	TRUE	FALSE
chr1	206866637	G	C	ENST00000367098	ENSG00000162891	IL20	TRUE	FALSE
chr1	206866637	G	T	ENST00000367098	ENSG00000162891	IL20	TRUE	FALSE
chr1	206866638	T	A	ENST00000367098	ENSG00000162891	IL20	TRUE	FALSE
chr1	206866638	T	C	ENST00000367098	ENSG00000162891	IL20	TRUE	FALSE
chr1	206866638	T	G	ENST00000367098	ENSG00000162891	IL20	TRUE	FALSE
chr1	206867382	A	C	ENST00000367098	ENSG00000162891	IL20	TRUE	FALSE
chr1	206867382	A	G	ENST00000367098	ENSG00000162891	IL20	TRUE	FALSE
chr1	206867382	A	T	ENST00000367098	ENSG00000162891	IL20	TRUE	FALSE
chr1	206867383	G	A	ENST00000367098	ENSG00000162891	IL20	TRUE	FALSE
chr1	206867383	G	C	ENST00000367098	ENSG00000162891	IL20	TRUE	FALSE
chr1	206867383	G	T	ENST00000367098	ENSG00000162891	IL20	TRUE	FALSE
chr1	206867401	C	A	ENST00000367098	ENSG00000162891	IL20	TRUE	TRUE
chr1	206867407	T	A	ENST00000367098	ENSG00000162891	IL20	TRUE	TRUE
chr1	206867411	G	T	ENST00000367098	ENSG00000162891	IL20	FALSE	FALSE
chr1	206867414	G	T	ENST00000367098	ENSG00000162891	IL20	FALSE	FALSE
chr1	206867423	A	T	ENST00000367098	ENSG00000162891	IL20	FALSE	FALSE
chr1	206867426	A	T	ENST00000367098	ENSG00000162891	IL20	FALSE	FALSE
chr1	206867431	C	A	ENST00000367098	ENSG00000162891	IL20	FALSE	FALSE
chr1	206867431	C	G	ENST00000367098	ENSG00000162891	IL20	FALSE	FALSE
chr1	206867435	C	T	ENST00000367098	ENSG00000162891	IL20	FALSE	FALSE
chr1	206867453	G	T	ENST00000367098	ENSG00000162891	IL20	FALSE	FALSE
chr1	206867456	A	T	ENST00000367098	ENSG00000162891	IL20	FALSE	FALSE
chr1	206867459	G	A	ENST00000367098	ENSG00000162891	IL20	TRUE	FALSE
chr1	206867459	G	C	ENST00000367098	ENSG00000162891	IL20	TRUE	FALSE
chr1	206867459	G	T	ENST00000367098	ENSG00000162891	IL20	TRUE	FALSE
chr1	206867460	T	A	ENST00000367098	ENSG00000162891	IL20	TRUE	FALSE
chr1	206867460	T	C	ENST00000367098	ENSG00000162891	IL20	TRUE	FALSE
chr1	206867460	T	G	ENST00000367098	ENSG00000162891	IL20	TRUE	FALSE
chr1	206868485	A	C	ENST00000367098	ENSG00000162891	IL20	TRUE	FALSE
chr1	206868485	A	G	ENST00000367098	ENSG00000162891	IL20	TRUE	FALSE
chr1	206868485	A	T	ENST00000367098	ENSG00000162891	IL20	TRUE	FALSE
chr1	206868486	G	A	ENST00000367098	ENSG00000162891	IL20	TRUE	FALSE
chr1	206868486	G	C	ENST00000367098	ENSG00000162891	IL20	TRUE	FALSE
chr1	206868486	G	T	ENST00000367098	ENSG00000162891	IL20	TRUE	FALSE
chr1	206868490	G	T	ENST00000367098	ENSG00000162891	IL20	FALSE	FALSE
chr1	206868496	C	T	ENST00000367098	ENSG00000162891	IL20	FALSE	FALSE
chr1	206868511	A	T	ENST00000367098	ENSG00000162891	IL20	FALSE	FALSE
chr1	206868518	T	A	ENST00000367098	ENSG00000162891	IL20	FALSE	FALSE
chr1	206868523	G	T	ENST00000367098	ENSG00000162891	IL20	FALSE	FALSE
chr1	206868541	C	T	ENST00000367098	ENSG00000162891	IL20	FALSE	FALSE
chr1	206868545	G	A	ENST00000367098	ENSG00000162891	IL20	FALSE	FALSE
chr1	206868546	G	A	ENST00000367098	ENSG00000162891	IL20	FALSE	FALSE
chr1	206868550	G	T	ENST00000367098	ENSG00000162891	IL20	FALSE	FALSE
chr1	206868553	G	T	ENST00000367098	ENSG00000162891	IL20	FALSE	FALSE
chr1	206868559	G	T	ENST00000367098	ENSG00000162891	IL20	FALSE	FALSE
chr1	206897616	G	A	ENST00000294984	ENSG00000162892	IL24	FALSE	FALSE
chr1	206897616	G	C	ENST00000294984	ENSG00000162892	IL24	FALSE	FALSE
chr1	206897616	G	T	ENST00000294984	ENSG00000162892	IL24	FALSE	FALSE
chr1	206897617	T	A	ENST00000294984	ENSG00000162892	IL24	FALSE	FALSE
chr1	206897617	T	C	ENST00000294984	ENSG00000162892	IL24	FALSE	FALSE
chr1	206897617	T	G	ENST00000294984	ENSG00000162892	IL24	FALSE	FALSE
chr1	206897729	A	C	ENST00000294984	ENSG00000162892	IL24	FALSE	FALSE
chr1	206897729	A	G	ENST00000294984	ENSG00000162892	IL24	FALSE	FALSE
chr1	206897729	A	T	ENST00000294984	ENSG00000162892	IL24	FALSE	FALSE
chr1	206897730	G	A	ENST00000294984	ENSG00000162892	IL24	FALSE	FALSE
chr1	206897730	G	C	ENST00000294984	ENSG00000162892	IL24	FALSE	FALSE
chr1	206897730	G	T	ENST00000294984	ENSG00000162892	IL24	FALSE	FALSE
chr1	206897842	C	T	ENST00000294984	ENSG00000162892	IL24	FALSE	FALSE
chr1	206897845	C	T	ENST00000294984	ENSG00000162892	IL24	FALSE	FALSE
chr1	206897854	C	T	ENST00000294984	ENSG00000162892	IL24	FALSE	FALSE
chr1	206897864	G	A	ENST00000294984	ENSG00000162892	IL24	FALSE	FALSE
chr1	206897865	G	A	ENST00000294984	ENSG00000162892	IL24	FALSE	FALSE
chr1	206897870	T	A	ENST00000294984	ENSG00000162892	IL24	FALSE	FALSE
chr1	206897870	T	G	ENST00000294984	ENSG00000162892	IL24	FALSE	FALSE
chr1	206897875	A	T	ENST00000294984	ENSG00000162892	IL24	FALSE	FALSE
chr1	206897877	G	A	ENST00000294984	ENSG00000162892	IL24	FALSE	FALSE
chr1	206897877	G	C	ENST00000294984	ENSG00000162892	IL24	FALSE	FALSE
chr1	206897877	G	T	ENST00000294984	ENSG00000162892	IL24	FALSE	FALSE
chr1	206897878	T	A	ENST00000294984	ENSG00000162892	IL24	FALSE	FALSE
chr1	206897878	T	C	ENST00000294984	ENSG00000162892	IL24	FALSE	FALSE
chr1	206897878	T	G	ENST00000294984	ENSG00000162892	IL24	FALSE	FALSE
chr1	206899318	A	C	ENST00000294984	ENSG00000162892	IL24	FALSE	FALSE
chr1	206899318	A	G	ENST00000294984	ENSG00000162892	IL24	FALSE	FALSE
chr1	206899318	A	T	ENST00000294984	ENSG00000162892	IL24	FALSE	FALSE
chr1	206899319	G	A	ENST00000294984	ENSG00000162892	IL24	FALSE	FALSE
chr1	206899319	G	C	ENST00000294984	ENSG00000162892	IL24	FALSE	FALSE
chr1	206899319	G	T	ENST00000294984	ENSG00000162892	IL24	FALSE	FALSE
chr1	206899329	C	A	ENST00000294984	ENSG00000162892	IL24	TRUE	FALSE
chr1	206899337	T	A	ENST00000294984	ENSG00000162892	IL24	TRUE	FALSE
chr1	206899354	C	T	ENST00000294984	ENSG00000162892	IL24	TRUE	TRUE
chr1	206899360	C	T	ENST00000294984	ENSG00000162892	IL24	TRUE	TRUE
chr1	206899380	C	A	ENST00000294984	ENSG00000162892	IL24	TRUE	TRUE
chr1	206899403	G	A	ENST00000294984	ENSG00000162892	IL24	TRUE	TRUE
chr1	206899404	G	A	ENST00000294984	ENSG00000162892	IL24	TRUE	TRUE
chr1	206899408	C	T	ENST00000294984	ENSG00000162892	IL24	TRUE	TRUE
chr1	206899415	C	A	ENST00000294984	ENSG00000162892	IL24	TRUE	TRUE
chr1	206899415	C	G	ENST00000294984	ENSG00000162892	IL24	TRUE	TRUE
chr1	206899423	C	T	ENST00000294984	ENSG00000162892	IL24	TRUE	TRUE
chr1	206899429	C	T	ENST00000294984	ENSG00000162892	IL24	TRUE	TRUE
chr1	206899432	G	T	ENST00000294984	ENSG00000162892	IL24	TRUE	TRUE
chr1	206899452	C	A	ENST00000294984	ENSG00000162892	IL24	TRUE	TRUE
chr1	206899453	C	T	ENST00000294984	ENSG00000162892	IL24	TRUE	TRUE
chr1	206899459	A	T	ENST00000294984	ENSG00000162892	IL24	TRUE	TRUE
chr1	206899474	C	T	ENST00000294984	ENSG00000162892	IL24	TRUE	TRUE
chr1	206899477	A	T	ENST00000294984	ENSG00000162892	IL24	TRUE	TRUE
chr1	206899484	G	A	ENST00000294984	ENSG00000162892	IL24	TRUE	TRUE
chr1	206899485	G	A	ENST00000294984	ENSG00000162892	IL24	TRUE	TRUE
chr1	206899486	G	T	ENST00000294984	ENSG00000162892	IL24	TRUE	TRUE
chr1	206899496	G	A	ENST00000294984	ENSG00000162892	IL24	TRUE	TRUE
chr1	206899497	G	A	ENST00000294984	ENSG00000162892	IL24	TRUE	TRUE
chr1	206899504	A	T	ENST00000294984	ENSG00000162892	IL24	TRUE	TRUE
chr1	206899516	G	A	ENST00000294984	ENSG00000162892	IL24	FALSE	FALSE
chr1	206899516	G	C	ENST00000294984	ENSG00000162892	IL24	FALSE	FALSE
chr1	206899516	G	T	ENST00000294984	ENSG00000162892	IL24	FALSE	FALSE
chr1	206899517	T	A	ENST00000294984	ENSG00000162892	IL24	FALSE	FALSE
chr1	206899517	T	C	ENST00000294984	ENSG00000162892	IL24	FALSE	FALSE
chr1	206899517	T	G	ENST00000294984	ENSG00000162892	IL24	FALSE	FALSE
chr1	206900293	A	C	ENST00000294984	ENSG00000162892	IL24	TRUE	FALSE
chr1	206900293	A	G	ENST00000294984	ENSG00000162892	IL24	TRUE	FALSE
chr1	206900293	A	T	ENST00000294984	ENSG00000162892	IL24	TRUE	FALSE
chr1	206900294	G	A	ENST00000294984	ENSG00000162892	IL24	TRUE	FALSE
chr1	206900294	G	C	ENST00000294984	ENSG00000162892	IL24	TRUE	FALSE
chr1	206900294	G	T	ENST00000294984	ENSG00000162892	IL24	TRUE	FALSE
chr1	206900295	C	T	ENST00000294984	ENSG00000162892	IL24	TRUE	TRUE
chr1	206900301	C	T	ENST00000294984	ENSG00000162892	IL24	TRUE	TRUE
chr1	206900331	C	T	ENST00000294984	ENSG00000162892	IL24	TRUE	TRUE
chr1	206900334	C	T	ENST00000294984	ENSG00000162892	IL24	TRUE	TRUE
chr1	206900337	G	T	ENST00000294984	ENSG00000162892	IL24	TRUE	TRUE
chr1	206900346	C	T	ENST00000294984	ENSG00000162892	IL24	TRUE	TRUE
chr1	206900356	C	A	ENST00000294984	ENSG00000162892	IL24	TRUE	TRUE
chr1	206900358	G	A	ENST00000294984	ENSG00000162892	IL24	TRUE	FALSE
chr1	206900358	G	C	ENST00000294984	ENSG00000162892	IL24	TRUE	FALSE
chr1	206900358	G	T	ENST00000294984	ENSG00000162892	IL24	TRUE	FALSE
chr1	206900359	T	A	ENST00000294984	ENSG00000162892	IL24	TRUE	FALSE
chr1	206900359	T	C	ENST00000294984	ENSG00000162892	IL24	TRUE	FALSE
chr1	206900359	T	G	ENST00000294984	ENSG00000162892	IL24	TRUE	FALSE
chr1	206901492	A	C	ENST00000294984	ENSG00000162892	IL24	FALSE	FALSE
chr1	206901492	A	G	ENST00000294984	ENSG00000162892	IL24	FALSE	FALSE
chr1	206901492	A	T	ENST00000294984	ENSG00000162892	IL24	FALSE	FALSE
chr1	206901493	G	A	ENST00000294984	ENSG00000162892	IL24	FALSE	FALSE
chr1	206901493	G	C	ENST00000294984	ENSG00000162892	IL24	FALSE	FALSE
chr1	206901493	G	T	ENST00000294984	ENSG00000162892	IL24	FALSE	FALSE
chr1	206901500	G	T	ENST00000294984	ENSG00000162892	IL24	TRUE	TRUE
chr1	206901508	T	A	ENST00000294984	ENSG00000162892	IL24	TRUE	TRUE
chr1	206901511	C	A	ENST00000294984	ENSG00000162892	IL24	TRUE	TRUE
chr1	206901511	C	G	ENST00000294984	ENSG00000162892	IL24	TRUE	TRUE
chr1	206901530	G	T	ENST00000294984	ENSG00000162892	IL24	TRUE	TRUE
chr1	206901538	C	A	ENST00000294984	ENSG00000162892	IL24	TRUE	TRUE
chr1	206901538	C	G	ENST00000294984	ENSG00000162892	IL24	TRUE	TRUE
chr1	206901540	T	A	ENST00000294984	ENSG00000162892	IL24	TRUE	TRUE
chr1	206901542	A	T	ENST00000294984	ENSG00000162892	IL24	TRUE	TRUE
chr1	206901554	A	T	ENST00000294984	ENSG00000162892	IL24	TRUE	TRUE
chr1	206901562	C	A	ENST00000294984	ENSG00000162892	IL24	TRUE	TRUE
chr1	206901562	C	G	ENST00000294984	ENSG00000162892	IL24	TRUE	TRUE
chr1	206901569	A	T	ENST00000294984	ENSG00000162892	IL24	TRUE	TRUE
chr1	206901578	G	T	ENST00000294984	ENSG00000162892	IL24	TRUE	TRUE
chr1	206901593	A	T	ENST00000294984	ENSG00000162892	IL24	TRUE	TRUE
chr1	206901597	C	A	ENST00000294984	ENSG00000162892	IL24	TRUE	TRUE
chr1	206901597	C	G	ENST00000294984	ENSG00000162892	IL24	TRUE	TRUE
chr1	206901636	C	A	ENST00000294984	ENSG00000162892	IL24	TRUE	TRUE
chr1	206901636	C	G	ENST00000294984	ENSG00000162892	IL24	TRUE	TRUE
chr1	206901638	C	T	ENST00000294984	ENSG00000162892	IL24	TRUE	TRUE
chr1	206901644	C	T	ENST00000294984	ENSG00000162892	IL24	TRUE	TRUE
chr1	206901653	G	A	ENST00000294984	ENSG00000162892	IL24	FALSE	FALSE
chr1	206901653	G	C	ENST00000294984	ENSG00000162892	IL24	FALSE	FALSE
chr1	206901653	G	T	ENST00000294984	ENSG00000162892	IL24	FALSE	FALSE
chr1	206901654	T	A	ENST00000294984	ENSG00000162892	IL24	FALSE	FALSE
chr1	206901654	T	C	ENST00000294984	ENSG00000162892	IL24	FALSE	FALSE
chr1	206901654	T	G	ENST00000294984	ENSG00000162892	IL24	FALSE	FALSE
chr1	206901996	A	C	ENST00000294984	ENSG00000162892	IL24	FALSE	FALSE
chr1	206901996	A	G	ENST00000294984	ENSG00000162892	IL24	FALSE	FALSE
chr1	206901996	A	T	ENST00000294984	ENSG00000162892	IL24	FALSE	FALSE
chr1	206901997	G	A	ENST00000294984	ENSG00000162892	IL24	FALSE	FALSE
chr1	206901997	G	C	ENST00000294984	ENSG00000162892	IL24	FALSE	FALSE
chr1	206901997	G	T	ENST00000294984	ENSG00000162892	IL24	FALSE	FALSE
chr1	206901998	C	T	ENST00000294984	ENSG00000162892	IL24	TRUE	TRUE
chr1	206902001	G	T	ENST00000294984	ENSG00000162892	IL24	TRUE	TRUE
chr1	206902007	G	T	ENST00000294984	ENSG00000162892	IL24	TRUE	TRUE
chr1	206902022	A	T	ENST00000294984	ENSG00000162892	IL24	FALSE	FALSE
chr1	206902058	A	T	ENST00000294984	ENSG00000162892	IL24	FALSE	FALSE
chr1	206902067	A	T	ENST00000294984	ENSG00000162892	IL24	FALSE	FALSE
chr1	206902070	C	T	ENST00000294984	ENSG00000162892	IL24	FALSE	FALSE
chr1	206902073	G	A	ENST00000294984	ENSG00000162892	IL24	FALSE	FALSE
chr1	206902073	G	C	ENST00000294984	ENSG00000162892	IL24	FALSE	FALSE
chr1	206902073	G	T	ENST00000294984	ENSG00000162892	IL24	FALSE	FALSE
chr1	206902074	T	A	ENST00000294984	ENSG00000162892	IL24	FALSE	FALSE
chr1	206902074	T	C	ENST00000294984	ENSG00000162892	IL24	FALSE	FALSE
chr1	206902074	T	G	ENST00000294984	ENSG00000162892	IL24	FALSE	FALSE
chr1	206902974	A	C	ENST00000294984	ENSG00000162892	IL24	TRUE	FALSE
chr1	206902974	A	G	ENST00000294984	ENSG00000162892	IL24	TRUE	FALSE
chr1	206902974	A	T	ENST00000294984	ENSG00000162892	IL24	TRUE	FALSE
chr1	206902975	G	A	ENST00000294984	ENSG00000162892	IL24	TRUE	FALSE
chr1	206902975	G	C	ENST00000294984	ENSG00000162892	IL24	TRUE	FALSE
chr1	206902975	G	T	ENST00000294984	ENSG00000162892	IL24	TRUE	FALSE
chr1	206902977	T	A	ENST00000294984	ENSG00000162892	IL24	FALSE	FALSE
chr1	206902985	G	T	ENST00000294984	ENSG00000162892	IL24	FALSE	FALSE
chr1	206903000	A	T	ENST00000294984	ENSG00000162892	IL24	FALSE	FALSE
chr1	206903012	G	T	ENST00000294984	ENSG00000162892	IL24	FALSE	FALSE
chr1	206903034	G	A	ENST00000294984	ENSG00000162892	IL24	FALSE	FALSE
chr1	206903035	G	A	ENST00000294984	ENSG00000162892	IL24	FALSE	FALSE
chr1	206903039	C	T	ENST00000294984	ENSG00000162892	IL24	FALSE	FALSE
chr1	206903042	A	T	ENST00000294984	ENSG00000162892	IL24	FALSE	FALSE
chr1	206903050	C	A	ENST00000294984	ENSG00000162892	IL24	FALSE	FALSE
chr1	206903050	C	G	ENST00000294984	ENSG00000162892	IL24	FALSE	FALSE
chr1	206903051	A	T	ENST00000294984	ENSG00000162892	IL24	FALSE	FALSE
chr1	206905037	G	C	ENST00000367091	ENSG00000162894	FCMR	FALSE	FALSE
chr1	206905037	G	T	ENST00000367091	ENSG00000162894	FCMR	FALSE	FALSE
chr1	206905047	G	C	ENST00000367091	ENSG00000162894	FCMR	FALSE	FALSE
chr1	206905047	G	T	ENST00000367091	ENSG00000162894	FCMR	FALSE	FALSE
chr1	206905060	C	A	ENST00000367091	ENSG00000162894	FCMR	FALSE	FALSE
chr1	206905078	G	A	ENST00000367091	ENSG00000162894	FCMR	FALSE	FALSE
chr1	206905082	G	C	ENST00000367091	ENSG00000162894	FCMR	FALSE	FALSE
chr1	206905082	G	T	ENST00000367091	ENSG00000162894	FCMR	FALSE	FALSE
chr1	206905094	G	C	ENST00000367091	ENSG00000162894	FCMR	FALSE	FALSE
chr1	206905094	G	T	ENST00000367091	ENSG00000162894	FCMR	FALSE	FALSE
chr1	206905099	C	A	ENST00000367091	ENSG00000162894	FCMR	FALSE	FALSE
chr1	206905100	A	T	ENST00000367091	ENSG00000162894	FCMR	FALSE	FALSE
chr1	206905111	T	A	ENST00000367091	ENSG00000162894	FCMR	FALSE	FALSE
chr1	206905130	C	T	ENST00000367091	ENSG00000162894	FCMR	FALSE	FALSE
chr1	206905131	C	T	ENST00000367091	ENSG00000162894	FCMR	FALSE	FALSE
chr1	206905141	C	A	ENST00000367091	ENSG00000162894	FCMR	FALSE	FALSE
chr1	206905148	C	A	ENST00000367091	ENSG00000162894	FCMR	TRUE	FALSE
chr1	206905148	C	G	ENST00000367091	ENSG00000162894	FCMR	TRUE	FALSE
chr1	206905148	C	T	ENST00000367091	ENSG00000162894	FCMR	TRUE	FALSE
chr1	206905149	T	A	ENST00000367091	ENSG00000162894	FCMR	TRUE	FALSE
chr1	206905149	T	C	ENST00000367091	ENSG00000162894	FCMR	TRUE	FALSE
chr1	206905149	T	G	ENST00000367091	ENSG00000162894	FCMR	TRUE	FALSE
chr1	206909460	A	C	ENST00000367091	ENSG00000162894	FCMR	TRUE	FALSE
chr1	206909460	A	G	ENST00000367091	ENSG00000162894	FCMR	TRUE	FALSE
chr1	206909460	A	T	ENST00000367091	ENSG00000162894	FCMR	TRUE	FALSE
chr1	206909461	C	A	ENST00000367091	ENSG00000162894	FCMR	TRUE	FALSE
chr1	206909461	C	G	ENST00000367091	ENSG00000162894	FCMR	TRUE	FALSE
chr1	206909461	C	T	ENST00000367091	ENSG00000162894	FCMR	TRUE	FALSE
chr1	206909464	G	A	ENST00000367091	ENSG00000162894	FCMR
chr1	206909481	A	T	ENST00000367091	ENSG00000162894	FCMR
chr1	206909491	C	A	ENST00000367091	ENSG00000162894	FCMR
chr1	206909512	C	A	ENST00000367091	ENSG00000162894	FCMR
chr1	206909521	C	A	ENST00000367091	ENSG00000162894	FCMR	TRUE	FALSE
chr1	206909521	C	G	ENST00000367091	ENSG00000162894	FCMR	TRUE	FALSE
chr1	206909521	C	T	ENST00000367091	ENSG00000162894	FCMR	TRUE	FALSE
chr1	206909522	T	A	ENST00000367091	ENSG00000162894	FCMR	TRUE	FALSE
chr1	206909522	T	C	ENST00000367091	ENSG00000162894	FCMR	TRUE	FALSE
chr1	206909522	T	G	ENST00000367091	ENSG00000162894	FCMR	TRUE	FALSE
chr1	206909723	A	C	ENST00000367091	ENSG00000162894	FCMR	TRUE	FALSE
chr1	206909723	A	G	ENST00000367091	ENSG00000162894	FCMR	TRUE	FALSE
chr1	206909723	A	T	ENST00000367091	ENSG00000162894	FCMR	TRUE	FALSE
chr1	206909724	C	A	ENST00000367091	ENSG00000162894	FCMR	TRUE	FALSE
chr1	206909724	C	G	ENST00000367091	ENSG00000162894	FCMR	TRUE	FALSE
chr1	206909724	C	T	ENST00000367091	ENSG00000162894	FCMR	TRUE	FALSE
chr1	206909740	C	A	ENST00000367091	ENSG00000162894	FCMR
chr1	206909756	G	T	ENST00000367091	ENSG00000162894	FCMR
chr1	206909765	G	C	ENST00000367091	ENSG00000162894	FCMR
chr1	206909765	G	T	ENST00000367091	ENSG00000162894	FCMR
chr1	206909779	G	A	ENST00000367091	ENSG00000162894	FCMR
chr1	206909791	G	A	ENST00000367091	ENSG00000162894	FCMR
chr1	206909796	G	T	ENST00000367091	ENSG00000162894	FCMR
chr1	206909812	G	A	ENST00000367091	ENSG00000162894	FCMR
chr1	206909821	C	A	ENST00000367091	ENSG00000162894	FCMR
chr1	206909848	G	A	ENST00000367091	ENSG00000162894	FCMR
chr1	206909869	C	A	ENST00000367091	ENSG00000162894	FCMR	FALSE	FALSE
chr1	206909869	C	G	ENST00000367091	ENSG00000162894	FCMR	FALSE	FALSE
chr1	206909869	C	T	ENST00000367091	ENSG00000162894	FCMR	FALSE	FALSE
chr1	206909870	T	A	ENST00000367091	ENSG00000162894	FCMR	FALSE	FALSE
chr1	206909870	T	C	ENST00000367091	ENSG00000162894	FCMR	FALSE	FALSE
chr1	206909870	T	G	ENST00000367091	ENSG00000162894	FCMR	FALSE	FALSE
chr1	206910208	A	C	ENST00000367091	ENSG00000162894	FCMR	TRUE	FALSE
chr1	206910208	A	G	ENST00000367091	ENSG00000162894	FCMR	TRUE	FALSE
chr1	206910208	A	T	ENST00000367091	ENSG00000162894	FCMR	TRUE	FALSE
chr1	206910209	C	A	ENST00000367091	ENSG00000162894	FCMR	TRUE	FALSE
chr1	206910209	C	G	ENST00000367091	ENSG00000162894	FCMR	TRUE	FALSE
chr1	206910209	C	T	ENST00000367091	ENSG00000162894	FCMR	TRUE	FALSE
chr1	206910213	T	A	ENST00000367091	ENSG00000162894	FCMR	TRUE	TRUE
chr1	206910222	C	A	ENST00000367091	ENSG00000162894	FCMR	TRUE	TRUE
chr1	206910234	T	A	ENST00000367091	ENSG00000162894	FCMR	TRUE	TRUE
chr1	206910300	C	A	ENST00000367091	ENSG00000162894	FCMR	TRUE	TRUE
chr1	206910303	G	A	ENST00000367091	ENSG00000162894	FCMR	TRUE	TRUE
chr1	206910309	C	A	ENST00000367091	ENSG00000162894	FCMR	TRUE	TRUE
chr1	206910321	G	A	ENST00000367091	ENSG00000162894	FCMR	TRUE	TRUE
chr1	206910323	G	C	ENST00000367091	ENSG00000162894	FCMR	TRUE	TRUE
chr1	206910323	G	T	ENST00000367091	ENSG00000162894	FCMR	TRUE	TRUE
chr1	206910328	A	C	ENST00000367091	ENSG00000162894	FCMR	TRUE	TRUE
chr1	206910328	A	T	ENST00000367091	ENSG00000162894	FCMR	TRUE	TRUE
chr1	206910341	C	A	ENST00000367091	ENSG00000162894	FCMR	TRUE	FALSE
chr1	206910341	C	G	ENST00000367091	ENSG00000162894	FCMR	TRUE	FALSE
chr1	206910341	C	T	ENST00000367091	ENSG00000162894	FCMR	TRUE	FALSE
chr1	206910342	T	A	ENST00000367091	ENSG00000162894	FCMR	TRUE	FALSE
chr1	206910342	T	C	ENST00000367091	ENSG00000162894	FCMR	TRUE	FALSE
chr1	206910342	T	G	ENST00000367091	ENSG00000162894	FCMR	TRUE	FALSE
chr1	206911728	A	C	ENST00000367091	ENSG00000162894	FCMR	TRUE	FALSE
chr1	206911728	A	G	ENST00000367091	ENSG00000162894	FCMR	FALSE	FALSE
chr1	206911728	A	T	ENST00000367091	ENSG00000162894	FCMR	TRUE	FALSE
chr1	206911729	C	A	ENST00000367091	ENSG00000162894	FCMR	TRUE	FALSE
chr1	206911729	C	G	ENST00000367091	ENSG00000162894	FCMR	TRUE	FALSE
chr1	206911729	C	T	ENST00000367091	ENSG00000162894	FCMR	TRUE	FALSE
chr1	206911731	T	A	ENST00000367091	ENSG00000162894	FCMR	TRUE	TRUE
chr1	206911734	G	A	ENST00000367091	ENSG00000162894	FCMR	TRUE	TRUE
chr1	206911759	G	C	ENST00000367091	ENSG00000162894	FCMR	TRUE	TRUE
chr1	206911759	G	T	ENST00000367091	ENSG00000162894	FCMR	TRUE	TRUE
chr1	206911773	G	A	ENST00000367091	ENSG00000162894	FCMR	TRUE	TRUE
chr1	206911779	T	A	ENST00000367091	ENSG00000162894	FCMR	TRUE	TRUE
chr1	206911791	C	A	ENST00000367091	ENSG00000162894	FCMR	TRUE	TRUE
chr1	206911799	G	C	ENST00000367091	ENSG00000162894	FCMR	TRUE	TRUE
chr1	206911799	G	T	ENST00000367091	ENSG00000162894	FCMR	TRUE	TRUE
chr1	206911806	T	A	ENST00000367091	ENSG00000162894	FCMR	TRUE	TRUE
chr1	206911808	G	C	ENST00000367091	ENSG00000162894	FCMR	TRUE	TRUE
chr1	206911808	G	T	ENST00000367091	ENSG00000162894	FCMR	TRUE	TRUE
chr1	206911836	G	A	ENST00000367091	ENSG00000162894	FCMR	TRUE	TRUE
chr1	206911842	T	A	ENST00000367091	ENSG00000162894	FCMR	TRUE	TRUE
chr1	206911856	G	C	ENST00000367091	ENSG00000162894	FCMR	TRUE	TRUE
chr1	206911856	G	T	ENST00000367091	ENSG00000162894	FCMR	TRUE	TRUE
chr1	206911866	T	A	ENST00000367091	ENSG00000162894	FCMR	TRUE	TRUE
chr1	206911875	G	A	ENST00000367091	ENSG00000162894	FCMR	TRUE	TRUE
chr1	206911893	G	A	ENST00000367091	ENSG00000162894	FCMR	TRUE	TRUE
chr1	206911929	T	A	ENST00000367091	ENSG00000162894	FCMR	TRUE	TRUE
chr1	206911938	G	A	ENST00000367091	ENSG00000162894	FCMR	TRUE	TRUE
chr1	206911953	C	A	ENST00000367091	ENSG00000162894	FCMR	FALSE	FALSE
chr1	206911953	C	G	ENST00000367091	ENSG00000162894	FCMR	FALSE	FALSE
chr1	206911953	C	T	ENST00000367091	ENSG00000162894	FCMR	FALSE	FALSE
chr1	206911954	T	A	ENST00000367091	ENSG00000162894	FCMR	FALSE	FALSE
chr1	206911954	T	C	ENST00000367091	ENSG00000162894	FCMR	FALSE	FALSE
chr1	206911954	T	G	ENST00000367091	ENSG00000162894	FCMR	FALSE	FALSE
chr1	206912927	A	C	ENST00000367091	ENSG00000162894	FCMR	TRUE	FALSE
chr1	206912927	A	G	ENST00000367091	ENSG00000162894	FCMR	FALSE	FALSE
chr1	206912927	A	T	ENST00000367091	ENSG00000162894	FCMR	TRUE	FALSE
chr1	206912928	C	A	ENST00000367091	ENSG00000162894	FCMR	TRUE	FALSE
chr1	206912928	C	G	ENST00000367091	ENSG00000162894	FCMR	TRUE	FALSE
chr1	206912928	C	T	ENST00000367091	ENSG00000162894	FCMR	TRUE	FALSE
chr1	206912932	T	A	ENST00000367091	ENSG00000162894	FCMR	TRUE	TRUE
chr1	206912944	T	A	ENST00000367091	ENSG00000162894	FCMR	TRUE	TRUE
chr1	206912957	A	C	ENST00000367091	ENSG00000162894	FCMR	TRUE	TRUE
chr1	206912957	A	T	ENST00000367091	ENSG00000162894	FCMR	TRUE	TRUE
chr1	206912971	G	A	ENST00000367091	ENSG00000162894	FCMR	TRUE	TRUE
chr1	206912976	A	T	ENST00000367091	ENSG00000162894	FCMR	TRUE	TRUE
chr1	206912978	A	C	ENST00000367091	ENSG00000162894	FCMR	TRUE	TRUE
chr1	206912978	A	T	ENST00000367091	ENSG00000162894	FCMR	TRUE	TRUE
chr1	206912993	C	T	ENST00000367091	ENSG00000162894	FCMR	TRUE	TRUE
chr1	206912994	C	T	ENST00000367091	ENSG00000162894	FCMR	TRUE	TRUE
chr1	206912998	T	A	ENST00000367091	ENSG00000162894	FCMR	TRUE	TRUE
chr1	206913007	C	A	ENST00000367091	ENSG00000162894	FCMR	TRUE	TRUE
chr1	206913019	G	A	ENST00000367091	ENSG00000162894	FCMR	TRUE	TRUE
chr1	206913022	C	A	ENST00000367091	ENSG00000162894	FCMR	TRUE	TRUE
chr1	206913025	C	A	ENST00000367091	ENSG00000162894	FCMR	TRUE	TRUE
chr1	206913026	C	T	ENST00000367091	ENSG00000162894	FCMR	TRUE	TRUE
chr1	206913027	C	T	ENST00000367091	ENSG00000162894	FCMR	TRUE	TRUE
chr1	206913030	G	C	ENST00000367091	ENSG00000162894	FCMR	TRUE	TRUE
chr1	206913030	G	T	ENST00000367091	ENSG00000162894	FCMR	TRUE	TRUE
chr1	206913037	C	A	ENST00000367091	ENSG00000162894	FCMR	TRUE	TRUE
chr1	206913038	G	C	ENST00000367091	ENSG00000162894	FCMR	TRUE	TRUE
chr1	206913038	G	T	ENST00000367091	ENSG00000162894	FCMR	TRUE	TRUE
chr1	206913043	C	A	ENST00000367091	ENSG00000162894	FCMR	FALSE	FALSE
chr1	206913043	C	G	ENST00000367091	ENSG00000162894	FCMR	FALSE	FALSE
chr1	206913043	C	T	ENST00000367091	ENSG00000162894	FCMR	FALSE	FALSE
chr1	206913044	T	A	ENST00000367091	ENSG00000162894	FCMR	FALSE	FALSE
chr1	206913044	T	C	ENST00000367091	ENSG00000162894	FCMR	FALSE	FALSE
chr1	206913044	T	G	ENST00000367091	ENSG00000162894	FCMR	FALSE	FALSE
chr1	206913757	A	C	ENST00000367091	ENSG00000162894	FCMR	FALSE	FALSE
chr1	206913757	A	G	ENST00000367091	ENSG00000162894	FCMR	FALSE	FALSE
chr1	206913757	A	T	ENST00000367091	ENSG00000162894	FCMR	FALSE	FALSE
chr1	206913758	C	A	ENST00000367091	ENSG00000162894	FCMR	FALSE	FALSE
chr1	206913758	C	G	ENST00000367091	ENSG00000162894	FCMR	FALSE	FALSE
chr1	206913758	C	T	ENST00000367091	ENSG00000162894	FCMR	FALSE	FALSE
chr1	206913759	C	A	ENST00000367091	ENSG00000162894	FCMR	TRUE	TRUE
chr1	206913783	T	A	ENST00000367091	ENSG00000162894	FCMR	TRUE	TRUE
chr1	206913786	G	A	ENST00000367091	ENSG00000162894	FCMR	TRUE	TRUE
chr1	206913792	T	A	ENST00000367091	ENSG00000162894	FCMR	TRUE	TRUE
chr1	206913795	C	A	ENST00000367091	ENSG00000162894	FCMR	TRUE	TRUE
chr1	206913819	C	A	ENST00000367091	ENSG00000162894	FCMR	TRUE	TRUE
chr1	206913820	G	T	ENST00000367091	ENSG00000162894	FCMR	TRUE	TRUE
chr1	206913826	A	C	ENST00000367091	ENSG00000162894	FCMR	TRUE	TRUE
chr1	206913826	A	T	ENST00000367091	ENSG00000162894	FCMR	TRUE	TRUE
chr1	206913834	C	A	ENST00000367091	ENSG00000162894	FCMR	TRUE	TRUE
chr1	206913846	C	A	ENST00000367091	ENSG00000162894	FCMR	TRUE	TRUE
chr1	206913855	G	A	ENST00000367091	ENSG00000162894	FCMR	TRUE	TRUE
chr1	206913864	C	A	ENST00000367091	ENSG00000162894	FCMR	TRUE	TRUE
chr1	206913882	T	A	ENST00000367091	ENSG00000162894	FCMR	TRUE	TRUE
chr1	206913889	G	C	ENST00000367091	ENSG00000162894	FCMR	TRUE	TRUE
chr1	206913889	G	T	ENST00000367091	ENSG00000162894	FCMR	TRUE	TRUE
chr1	206913894	G	A	ENST00000367091	ENSG00000162894	FCMR	TRUE	TRUE
chr1	206913897	T	A	ENST00000367091	ENSG00000162894	FCMR	TRUE	TRUE
chr1	206913909	G	A	ENST00000367091	ENSG00000162894	FCMR	TRUE	TRUE
chr1	206913915	T	A	ENST00000367091	ENSG00000162894	FCMR	TRUE	TRUE
chr1	206913916	G	C	ENST00000367091	ENSG00000162894	FCMR	TRUE	TRUE
chr1	206913916	G	T	ENST00000367091	ENSG00000162894	FCMR	TRUE	TRUE
chr1	206913921	C	A	ENST00000367091	ENSG00000162894	FCMR	TRUE	TRUE
chr1	206913927	T	A	ENST00000367091	ENSG00000162894	FCMR	TRUE	TRUE
chr1	206913958	A	T	ENST00000367091	ENSG00000162894	FCMR	TRUE	TRUE
chr1	206913966	C	A	ENST00000367091	ENSG00000162894	FCMR	TRUE	TRUE
chr1	206913972	C	A	ENST00000367091	ENSG00000162894	FCMR	TRUE	TRUE
chr1	206913981	C	A	ENST00000367091	ENSG00000162894	FCMR	TRUE	TRUE
chr1	206913985	G	T	ENST00000367091	ENSG00000162894	FCMR	TRUE	TRUE
chr1	206913991	A	C	ENST00000367091	ENSG00000162894	FCMR	TRUE	TRUE
chr1	206913991	A	T	ENST00000367091	ENSG00000162894	FCMR	TRUE	TRUE
chr1	206914011	C	A	ENST00000367091	ENSG00000162894	FCMR	TRUE	TRUE
chr1	206914021	G	T	ENST00000367091	ENSG00000162894	FCMR	TRUE	TRUE
chr1	206914026	T	A	ENST00000367091	ENSG00000162894	FCMR	TRUE	TRUE
chr1	206914037	G	C	ENST00000367091	ENSG00000162894	FCMR	TRUE	TRUE
chr1	206914037	G	T	ENST00000367091	ENSG00000162894	FCMR	TRUE	TRUE
chr1	206914041	C	A	ENST00000367091	ENSG00000162894	FCMR	TRUE	TRUE
chr1	206914050	C	A	ENST00000367091	ENSG00000162894	FCMR	TRUE	TRUE
chr1	206914056	C	A	ENST00000367091	ENSG00000162894	FCMR	TRUE	TRUE
chr1	206914062	T	A	ENST00000367091	ENSG00000162894	FCMR	TRUE	FALSE
chr1	206914068	C	A	ENST00000367091	ENSG00000162894	FCMR	TRUE	FALSE
chr1	206914091	G	T	ENST00000367091	ENSG00000162894	FCMR	FALSE	FALSE
chr1	206914095	C	A	ENST00000367091	ENSG00000162894	FCMR	TRUE	FALSE
chr1	206914095	C	G	ENST00000367091	ENSG00000162894	FCMR	TRUE	FALSE
chr1	206914095	C	T	ENST00000367091	ENSG00000162894	FCMR	TRUE	FALSE
chr1	206914096	T	A	ENST00000367091	ENSG00000162894	FCMR	TRUE	FALSE
chr1	206914096	T	C	ENST00000367091	ENSG00000162894	FCMR	TRUE	FALSE
chr1	206914096	T	G	ENST00000367091	ENSG00000162894	FCMR	TRUE	FALSE
chr1	206921816	A	C	ENST00000367091	ENSG00000162894	FCMR	TRUE	FALSE
chr1	206921816	A	G	ENST00000367091	ENSG00000162894	FCMR	FALSE	FALSE
chr1	206921816	A	T	ENST00000367091	ENSG00000162894	FCMR	TRUE	FALSE
chr1	206921817	C	A	ENST00000367091	ENSG00000162894	FCMR	TRUE	FALSE
chr1	206921817	C	G	ENST00000367091	ENSG00000162894	FCMR	TRUE	FALSE
chr1	206921817	C	T	ENST00000367091	ENSG00000162894	FCMR	TRUE	FALSE
chr1	206921828	G	C	ENST00000367091	ENSG00000162894	FCMR	FALSE	FALSE
chr1	206921828	G	T	ENST00000367091	ENSG00000162894	FCMR	FALSE	FALSE
chr1	206921837	C	T	ENST00000367091	ENSG00000162894	FCMR	FALSE	FALSE
chr1	206921838	C	T	ENST00000367091	ENSG00000162894	FCMR	FALSE	FALSE
chr1	206921843	C	T	ENST00000367091	ENSG00000162894	FCMR	FALSE	FALSE
chr1	206921844	C	T	ENST00000367091	ENSG00000162894	FCMR	FALSE	FALSE
chr1	206930326	C	A	ENST00000356495	ENSG00000162896	PIGR	FALSE	FALSE
chr1	206930329	G	A	ENST00000356495	ENSG00000162896	PIGR	FALSE	FALSE
chr1	206930341	G	A	ENST00000356495	ENSG00000162896	PIGR	FALSE	FALSE
chr1	206930347	C	A	ENST00000356495	ENSG00000162896	PIGR	FALSE	FALSE
chr1	206930368	G	A	ENST00000356495	ENSG00000162896	PIGR	FALSE	FALSE
chr1	206930383	T	A	ENST00000356495	ENSG00000162896	PIGR	FALSE	FALSE
chr1	206930384	G	C	ENST00000356495	ENSG00000162896	PIGR	FALSE	FALSE
chr1	206930384	G	T	ENST00000356495	ENSG00000162896	PIGR	FALSE	FALSE
chr1	206930395	C	A	ENST00000356495	ENSG00000162896	PIGR	FALSE	FALSE
chr1	206930401	C	A	ENST00000356495	ENSG00000162896	PIGR	FALSE	FALSE
chr1	206930404	C	A	ENST00000356495	ENSG00000162896	PIGR	FALSE	FALSE
chr1	206930407	T	A	ENST00000356495	ENSG00000162896	PIGR	FALSE	FALSE
chr1	206930412	G	C	ENST00000356495	ENSG00000162896	PIGR	FALSE	FALSE
chr1	206930412	G	T	ENST00000356495	ENSG00000162896	PIGR	FALSE	FALSE
chr1	206930414	C	A	ENST00000356495	ENSG00000162896	PIGR	TRUE	FALSE
chr1	206930414	C	G	ENST00000356495	ENSG00000162896	PIGR	TRUE	FALSE
chr1	206930414	C	T	ENST00000356495	ENSG00000162896	PIGR	TRUE	FALSE
chr1	206930415	T	A	ENST00000356495	ENSG00000162896	PIGR	TRUE	FALSE
chr1	206930415	T	C	ENST00000356495	ENSG00000162896	PIGR	TRUE	FALSE
chr1	206930415	T	G	ENST00000356495	ENSG00000162896	PIGR	TRUE	FALSE
chr1	206931495	A	C	ENST00000356495	ENSG00000162896	PIGR	FALSE	FALSE
chr1	206931495	A	G	ENST00000356495	ENSG00000162896	PIGR	FALSE	FALSE
chr1	206931495	A	T	ENST00000356495	ENSG00000162896	PIGR	FALSE	FALSE
chr1	206931496	C	A	ENST00000356495	ENSG00000162896	PIGR	FALSE	FALSE
chr1	206931496	C	G	ENST00000356495	ENSG00000162896	PIGR	FALSE	FALSE
chr1	206931496	C	T	ENST00000356495	ENSG00000162896	PIGR	FALSE	FALSE
chr1	206931502	T	A	ENST00000356495	ENSG00000162896	PIGR	FALSE	FALSE
chr1	206931508	T	A	ENST00000356495	ENSG00000162896	PIGR	FALSE	FALSE
chr1	206931511	T	A	ENST00000356495	ENSG00000162896	PIGR	FALSE	FALSE
chr1	206931517	C	A	ENST00000356495	ENSG00000162896	PIGR	FALSE	FALSE
chr1	206931520	T	A	ENST00000356495	ENSG00000162896	PIGR	FALSE	FALSE
chr1	206931526	C	A	ENST00000356495	ENSG00000162896	PIGR	FALSE	FALSE
chr1	206931538	C	A	ENST00000356495	ENSG00000162896	PIGR	FALSE	FALSE
chr1	206931556	C	A	ENST00000356495	ENSG00000162896	PIGR	TRUE	FALSE
chr1	206931556	C	G	ENST00000356495	ENSG00000162896	PIGR	TRUE	FALSE
chr1	206931556	C	T	ENST00000356495	ENSG00000162896	PIGR	TRUE	FALSE
chr1	206931557	T	A	ENST00000356495	ENSG00000162896	PIGR	TRUE	FALSE
chr1	206931557	T	C	ENST00000356495	ENSG00000162896	PIGR	TRUE	FALSE
chr1	206931557	T	G	ENST00000356495	ENSG00000162896	PIGR	TRUE	FALSE
chr1	206931669	A	C	ENST00000356495	ENSG00000162896	PIGR	TRUE	FALSE
chr1	206931669	A	G	ENST00000356495	ENSG00000162896	PIGR	TRUE	FALSE
chr1	206931669	A	T	ENST00000356495	ENSG00000162896	PIGR	TRUE	FALSE
chr1	206931670	C	A	ENST00000356495	ENSG00000162896	PIGR	TRUE	FALSE
chr1	206931670	C	G	ENST00000356495	ENSG00000162896	PIGR	TRUE	FALSE
chr1	206931670	C	T	ENST00000356495	ENSG00000162896	PIGR	TRUE	FALSE
chr1	206931671	C	A	ENST00000356495	ENSG00000162896	PIGR	TRUE	TRUE
chr1	206931674	C	A	ENST00000356495	ENSG00000162896	PIGR	TRUE	TRUE
chr1	206931677	T	A	ENST00000356495	ENSG00000162896	PIGR	TRUE	TRUE
chr1	206931680	C	A	ENST00000356495	ENSG00000162896	PIGR	TRUE	TRUE
chr1	206931683	C	A	ENST00000356495	ENSG00000162896	PIGR	TRUE	TRUE
chr1	206931695	C	A	ENST00000356495	ENSG00000162896	PIGR	TRUE	TRUE
chr1	206931698	G	A	ENST00000356495	ENSG00000162896	PIGR	TRUE	TRUE
chr1	206931706	G	T	ENST00000356495	ENSG00000162896	PIGR	TRUE	TRUE
chr1	206931716	C	A	ENST00000356495	ENSG00000162896	PIGR	TRUE	TRUE
chr1	206931734	C	A	ENST00000356495	ENSG00000162896	PIGR	TRUE	TRUE
chr1	206931740	C	A	ENST00000356495	ENSG00000162896	PIGR	TRUE	TRUE
chr1	206931752	C	A	ENST00000356495	ENSG00000162896	PIGR	TRUE	TRUE
chr1	206931760	G	C	ENST00000356495	ENSG00000162896	PIGR	TRUE	TRUE
chr1	206931760	G	T	ENST00000356495	ENSG00000162896	PIGR	TRUE	TRUE
chr1	206931780	G	C	ENST00000356495	ENSG00000162896	PIGR	TRUE	TRUE
chr1	206931780	G	T	ENST00000356495	ENSG00000162896	PIGR	TRUE	TRUE
chr1	206931788	T	A	ENST00000356495	ENSG00000162896	PIGR	TRUE	TRUE
chr1	206931793	G	C	ENST00000356495	ENSG00000162896	PIGR	TRUE	TRUE
chr1	206931793	G	T	ENST00000356495	ENSG00000162896	PIGR	TRUE	TRUE
chr1	206931800	G	A	ENST00000356495	ENSG00000162896	PIGR	TRUE	TRUE
chr1	206931803	C	A	ENST00000356495	ENSG00000162896	PIGR	TRUE	FALSE
chr1	206931803	C	G	ENST00000356495	ENSG00000162896	PIGR	TRUE	FALSE
chr1	206931803	C	T	ENST00000356495	ENSG00000162896	PIGR	TRUE	FALSE
chr1	206931804	T	A	ENST00000356495	ENSG00000162896	PIGR	TRUE	FALSE
chr1	206931804	T	C	ENST00000356495	ENSG00000162896	PIGR	TRUE	FALSE
chr1	206931804	T	G	ENST00000356495	ENSG00000162896	PIGR	TRUE	FALSE
chr1	206932454	A	C	ENST00000356495	ENSG00000162896	PIGR	TRUE	FALSE
chr1	206932454	A	G	ENST00000356495	ENSG00000162896	PIGR	TRUE	FALSE
chr1	206932454	A	T	ENST00000356495	ENSG00000162896	PIGR	TRUE	FALSE
chr1	206932455	C	A	ENST00000356495	ENSG00000162896	PIGR	TRUE	FALSE
chr1	206932455	C	G	ENST00000356495	ENSG00000162896	PIGR	TRUE	FALSE
chr1	206932455	C	T	ENST00000356495	ENSG00000162896	PIGR	TRUE	FALSE
chr1	206932465	T	A	ENST00000356495	ENSG00000162896	PIGR	TRUE	TRUE
chr1	206932480	T	A	ENST00000356495	ENSG00000162896	PIGR	TRUE	TRUE
chr1	206932504	C	A	ENST00000356495	ENSG00000162896	PIGR	TRUE	TRUE
chr1	206932552	T	A	ENST00000356495	ENSG00000162896	PIGR	TRUE	TRUE
chr1	206932561	C	A	ENST00000356495	ENSG00000162896	PIGR	TRUE	TRUE
chr1	206932567	G	A	ENST00000356495	ENSG00000162896	PIGR	TRUE	TRUE
chr1	206932570	C	A	ENST00000356495	ENSG00000162896	PIGR	TRUE	TRUE
chr1	206932573	C	A	ENST00000356495	ENSG00000162896	PIGR	TRUE	TRUE
chr1	206932578	C	A	ENST00000356495	ENSG00000162896	PIGR	TRUE	FALSE
chr1	206932578	C	G	ENST00000356495	ENSG00000162896	PIGR	TRUE	FALSE
chr1	206932578	C	T	ENST00000356495	ENSG00000162896	PIGR	TRUE	FALSE
chr1	206932579	T	A	ENST00000356495	ENSG00000162896	PIGR	TRUE	FALSE
chr1	206932579	T	C	ENST00000356495	ENSG00000162896	PIGR	TRUE	FALSE
chr1	206932579	T	G	ENST00000356495	ENSG00000162896	PIGR	TRUE	FALSE
chr1	206932984	A	C	ENST00000356495	ENSG00000162896	PIGR	TRUE	FALSE
chr1	206932984	A	G	ENST00000356495	ENSG00000162896	PIGR	TRUE	FALSE
chr1	206932984	A	T	ENST00000356495	ENSG00000162896	PIGR	TRUE	FALSE
chr1	206932985	C	A	ENST00000356495	ENSG00000162896	PIGR	TRUE	FALSE
chr1	206932985	C	G	ENST00000356495	ENSG00000162896	PIGR	TRUE	FALSE
chr1	206932985	C	T	ENST00000356495	ENSG00000162896	PIGR	TRUE	FALSE
chr1	206933008	T	A	ENST00000356495	ENSG00000162896	PIGR	TRUE	TRUE
chr1	206933023	G	A	ENST00000356495	ENSG00000162896	PIGR	TRUE	TRUE
chr1	206933029	T	A	ENST00000356495	ENSG00000162896	PIGR	TRUE	TRUE
chr1	206933047	T	A	ENST00000356495	ENSG00000162896	PIGR	TRUE	TRUE
chr1	206933050	C	A	ENST00000356495	ENSG00000162896	PIGR	TRUE	TRUE
chr1	206933053	C	A	ENST00000356495	ENSG00000162896	PIGR	TRUE	TRUE
chr1	206933074	G	A	ENST00000356495	ENSG00000162896	PIGR	TRUE	TRUE
chr1	206933083	T	A	ENST00000356495	ENSG00000162896	PIGR	TRUE	TRUE
chr1	206933089	C	A	ENST00000356495	ENSG00000162896	PIGR	TRUE	TRUE
chr1	206933095	C	A	ENST00000356495	ENSG00000162896	PIGR	TRUE	TRUE
chr1	206933119	T	A	ENST00000356495	ENSG00000162896	PIGR	TRUE	TRUE
chr1	206933122	C	A	ENST00000356495	ENSG00000162896	PIGR	TRUE	TRUE
chr1	206933143	T	A	ENST00000356495	ENSG00000162896	PIGR	TRUE	TRUE
chr1	206933167	C	A	ENST00000356495	ENSG00000162896	PIGR	TRUE	FALSE
chr1	206933167	C	G	ENST00000356495	ENSG00000162896	PIGR	TRUE	FALSE
chr1	206933167	C	T	ENST00000356495	ENSG00000162896	PIGR	TRUE	FALSE
chr1	206933168	T	A	ENST00000356495	ENSG00000162896	PIGR	TRUE	FALSE
chr1	206933168	T	C	ENST00000356495	ENSG00000162896	PIGR	TRUE	FALSE
chr1	206933168	T	G	ENST00000356495	ENSG00000162896	PIGR	TRUE	FALSE
chr1	206934418	A	C	ENST00000356495	ENSG00000162896	PIGR	TRUE	FALSE
chr1	206934418	A	G	ENST00000356495	ENSG00000162896	PIGR	TRUE	FALSE
chr1	206934418	A	T	ENST00000356495	ENSG00000162896	PIGR	TRUE	FALSE
chr1	206934419	C	A	ENST00000356495	ENSG00000162896	PIGR	TRUE	FALSE
chr1	206934419	C	G	ENST00000356495	ENSG00000162896	PIGR	TRUE	FALSE
chr1	206934419	C	T	ENST00000356495	ENSG00000162896	PIGR	TRUE	FALSE
chr1	206934429	T	A	ENST00000356495	ENSG00000162896	PIGR	TRUE	TRUE
chr1	206934435	C	A	ENST00000356495	ENSG00000162896	PIGR	TRUE	TRUE
chr1	206934438	C	A	ENST00000356495	ENSG00000162896	PIGR	TRUE	TRUE
chr1	206934448	A	C	ENST00000356495	ENSG00000162896	PIGR	TRUE	TRUE
chr1	206934448	A	T	ENST00000356495	ENSG00000162896	PIGR	TRUE	TRUE
chr1	206934465	C	A	ENST00000356495	ENSG00000162896	PIGR	TRUE	TRUE
chr1	206934468	C	A	ENST00000356495	ENSG00000162896	PIGR	TRUE	TRUE
chr1	206934469	A	C	ENST00000356495	ENSG00000162896	PIGR	TRUE	TRUE
chr1	206934469	A	T	ENST00000356495	ENSG00000162896	PIGR	TRUE	TRUE
chr1	206934483	G	A	ENST00000356495	ENSG00000162896	PIGR	TRUE	TRUE
chr1	206934486	T	A	ENST00000356495	ENSG00000162896	PIGR	TRUE	TRUE
chr1	206934492	C	A	ENST00000356495	ENSG00000162896	PIGR	TRUE	TRUE
chr1	206934493	A	T	ENST00000356495	ENSG00000162896	PIGR	TRUE	TRUE
chr1	206934496	C	T	ENST00000356495	ENSG00000162896	PIGR	TRUE	TRUE
chr1	206934497	C	T	ENST00000356495	ENSG00000162896	PIGR	TRUE	TRUE
chr1	206934499	G	C	ENST00000356495	ENSG00000162896	PIGR	TRUE	TRUE
chr1	206934499	G	T	ENST00000356495	ENSG00000162896	PIGR	TRUE	TRUE
chr1	206934502	C	T	ENST00000356495	ENSG00000162896	PIGR	TRUE	TRUE
chr1	206934503	C	T	ENST00000356495	ENSG00000162896	PIGR	TRUE	TRUE
chr1	206934510	C	A	ENST00000356495	ENSG00000162896	PIGR	TRUE	TRUE
chr1	206934561	C	A	ENST00000356495	ENSG00000162896	PIGR	TRUE	TRUE
chr1	206934565	A	T	ENST00000356495	ENSG00000162896	PIGR	TRUE	TRUE
chr1	206934582	T	A	ENST00000356495	ENSG00000162896	PIGR	TRUE	TRUE
chr1	206934594	C	A	ENST00000356495	ENSG00000162896	PIGR	TRUE	TRUE
chr1	206934600	G	A	ENST00000356495	ENSG00000162896	PIGR	TRUE	TRUE
chr1	206934615	G	A	ENST00000356495	ENSG00000162896	PIGR	TRUE	TRUE
chr1	206934616	G	T	ENST00000356495	ENSG00000162896	PIGR	TRUE	TRUE
chr1	206934631	C	T	ENST00000356495	ENSG00000162896	PIGR	TRUE	TRUE
chr1	206934632	C	T	ENST00000356495	ENSG00000162896	PIGR	TRUE	TRUE
chr1	206934636	T	A	ENST00000356495	ENSG00000162896	PIGR	TRUE	TRUE
chr1	206934637	G	T	ENST00000356495	ENSG00000162896	PIGR	TRUE	TRUE
chr1	206934640	C	T	ENST00000356495	ENSG00000162896	PIGR	TRUE	TRUE
chr1	206934641	C	T	ENST00000356495	ENSG00000162896	PIGR	TRUE	TRUE
chr1	206934643	G	C	ENST00000356495	ENSG00000162896	PIGR	TRUE	TRUE
chr1	206934643	G	T	ENST00000356495	ENSG00000162896	PIGR	TRUE	TRUE
chr1	206934648	T	A	ENST00000356495	ENSG00000162896	PIGR	TRUE	TRUE
chr1	206934651	C	A	ENST00000356495	ENSG00000162896	PIGR	TRUE	TRUE
chr1	206934652	G	C	ENST00000356495	ENSG00000162896	PIGR	TRUE	TRUE
chr1	206934652	G	T	ENST00000356495	ENSG00000162896	PIGR	TRUE	TRUE
chr1	206934656	G	T	ENST00000356495	ENSG00000162896	PIGR	TRUE	TRUE
chr1	206934666	T	A	ENST00000356495	ENSG00000162896	PIGR	TRUE	TRUE
chr1	206934667	G	T	ENST00000356495	ENSG00000162896	PIGR	TRUE	TRUE
chr1	206934679	A	T	ENST00000356495	ENSG00000162896	PIGR	TRUE	TRUE
chr1	206934690	T	A	ENST00000356495	ENSG00000162896	PIGR	TRUE	TRUE
chr1	206934699	C	A	ENST00000356495	ENSG00000162896	PIGR	TRUE	TRUE
chr1	206934702	C	A	ENST00000356495	ENSG00000162896	PIGR	TRUE	TRUE
chr1	206934732	T	A	ENST00000356495	ENSG00000162896	PIGR	TRUE	TRUE
chr1	206934744	C	A	ENST00000356495	ENSG00000162896	PIGR	TRUE	TRUE
chr1	206934747	C	A	ENST00000356495	ENSG00000162896	PIGR	TRUE	FALSE
chr1	206934747	C	G	ENST00000356495	ENSG00000162896	PIGR	TRUE	FALSE
chr1	206934747	C	T	ENST00000356495	ENSG00000162896	PIGR	TRUE	FALSE
chr1	206934748	T	A	ENST00000356495	ENSG00000162896	PIGR	TRUE	FALSE
chr1	206934748	T	C	ENST00000356495	ENSG00000162896	PIGR	TRUE	FALSE
chr1	206934748	T	G	ENST00000356495	ENSG00000162896	PIGR	TRUE	FALSE
chr1	206935484	A	C	ENST00000356495	ENSG00000162896	PIGR	TRUE	FALSE
chr1	206935484	A	G	ENST00000356495	ENSG00000162896	PIGR	TRUE	FALSE
chr1	206935484	A	T	ENST00000356495	ENSG00000162896	PIGR	TRUE	FALSE
chr1	206935485	C	A	ENST00000356495	ENSG00000162896	PIGR	TRUE	FALSE
chr1	206935485	C	G	ENST00000356495	ENSG00000162896	PIGR	TRUE	FALSE
chr1	206935485	C	T	ENST00000356495	ENSG00000162896	PIGR	TRUE	FALSE
chr1	206935486	C	A	ENST00000356495	ENSG00000162896	PIGR	TRUE	TRUE
chr1	206935489	C	A	ENST00000356495	ENSG00000162896	PIGR	TRUE	TRUE
chr1	206935498	T	A	ENST00000356495	ENSG00000162896	PIGR	TRUE	TRUE
chr1	206935504	C	A	ENST00000356495	ENSG00000162896	PIGR	TRUE	TRUE
chr1	206935517	C	T	ENST00000356495	ENSG00000162896	PIGR	TRUE	TRUE
chr1	206935518	C	T	ENST00000356495	ENSG00000162896	PIGR	TRUE	TRUE
chr1	206935541	A	T	ENST00000356495	ENSG00000162896	PIGR	TRUE	TRUE
chr1	206935544	C	T	ENST00000356495	ENSG00000162896	PIGR	TRUE	TRUE
chr1	206935545	C	T	ENST00000356495	ENSG00000162896	PIGR	TRUE	TRUE
chr1	206935547	G	C	ENST00000356495	ENSG00000162896	PIGR	TRUE	TRUE
chr1	206935547	G	T	ENST00000356495	ENSG00000162896	PIGR	TRUE	TRUE
chr1	206935576	G	A	ENST00000356495	ENSG00000162896	PIGR	TRUE	TRUE
chr1	206935612	C	A	ENST00000356495	ENSG00000162896	PIGR	TRUE	TRUE
chr1	206935615	C	A	ENST00000356495	ENSG00000162896	PIGR	TRUE	TRUE
chr1	206935636	C	A	ENST00000356495	ENSG00000162896	PIGR	TRUE	TRUE
chr1	206935637	G	C	ENST00000356495	ENSG00000162896	PIGR	TRUE	TRUE
chr1	206935637	G	T	ENST00000356495	ENSG00000162896	PIGR	TRUE	TRUE
chr1	206935642	G	A	ENST00000356495	ENSG00000162896	PIGR	TRUE	TRUE
chr1	206935648	T	A	ENST00000356495	ENSG00000162896	PIGR	TRUE	TRUE
chr1	206935652	C	T	ENST00000356495	ENSG00000162896	PIGR	TRUE	TRUE
chr1	206935653	C	T	ENST00000356495	ENSG00000162896	PIGR	TRUE	TRUE
chr1	206935660	C	A	ENST00000356495	ENSG00000162896	PIGR	TRUE	TRUE
chr1	206935679	G	T	ENST00000356495	ENSG00000162896	PIGR	TRUE	TRUE
chr1	206935693	G	A	ENST00000356495	ENSG00000162896	PIGR	TRUE	TRUE
chr1	206935702	C	A	ENST00000356495	ENSG00000162896	PIGR	TRUE	TRUE
chr1	206935703	C	T	ENST00000356495	ENSG00000162896	PIGR	TRUE	TRUE
chr1	206935704	C	T	ENST00000356495	ENSG00000162896	PIGR	TRUE	TRUE
chr1	206935709	A	T	ENST00000356495	ENSG00000162896	PIGR	TRUE	TRUE
chr1	206935712	C	T	ENST00000356495	ENSG00000162896	PIGR	TRUE	TRUE
chr1	206935713	C	T	ENST00000356495	ENSG00000162896	PIGR	TRUE	TRUE
chr1	206935715	G	C	ENST00000356495	ENSG00000162896	PIGR	TRUE	TRUE
chr1	206935715	G	T	ENST00000356495	ENSG00000162896	PIGR	TRUE	TRUE
chr1	206935720	T	A	ENST00000356495	ENSG00000162896	PIGR	TRUE	TRUE
chr1	206935729	T	A	ENST00000356495	ENSG00000162896	PIGR	TRUE	TRUE
chr1	206935735	C	A	ENST00000356495	ENSG00000162896	PIGR	TRUE	TRUE
chr1	206935738	T	A	ENST00000356495	ENSG00000162896	PIGR	TRUE	TRUE
chr1	206935745	G	C	ENST00000356495	ENSG00000162896	PIGR	TRUE	TRUE
chr1	206935745	G	T	ENST00000356495	ENSG00000162896	PIGR	TRUE	TRUE
chr1	206935751	G	T	ENST00000356495	ENSG00000162896	PIGR	TRUE	TRUE
chr1	206935774	C	A	ENST00000356495	ENSG00000162896	PIGR	TRUE	TRUE
chr1	206935786	T	A	ENST00000356495	ENSG00000162896	PIGR	TRUE	TRUE
chr1	206935819	C	A	ENST00000356495	ENSG00000162896	PIGR	FALSE	FALSE
chr1	206935819	C	G	ENST00000356495	ENSG00000162896	PIGR	FALSE	FALSE
chr1	206935819	C	T	ENST00000356495	ENSG00000162896	PIGR	FALSE	FALSE
chr1	206935820	T	A	ENST00000356495	ENSG00000162896	PIGR	FALSE	FALSE
chr1	206935820	T	C	ENST00000356495	ENSG00000162896	PIGR	FALSE	FALSE
chr1	206935820	T	G	ENST00000356495	ENSG00000162896	PIGR	FALSE	FALSE
chr1	206937093	A	C	ENST00000356495	ENSG00000162896	PIGR	TRUE	FALSE
chr1	206937093	A	G	ENST00000356495	ENSG00000162896	PIGR	TRUE	FALSE
chr1	206937093	A	T	ENST00000356495	ENSG00000162896	PIGR	TRUE	FALSE
chr1	206937094	C	A	ENST00000356495	ENSG00000162896	PIGR	TRUE	FALSE
chr1	206937094	C	G	ENST00000356495	ENSG00000162896	PIGR	TRUE	FALSE
chr1	206937094	C	T	ENST00000356495	ENSG00000162896	PIGR	TRUE	FALSE
chr1	206937095	C	A	ENST00000356495	ENSG00000162896	PIGR	TRUE	TRUE
chr1	206937098	C	A	ENST00000356495	ENSG00000162896	PIGR	TRUE	TRUE
chr1	206937113	G	A	ENST00000356495	ENSG00000162896	PIGR	TRUE	TRUE
chr1	206937114	C	T	ENST00000356495	ENSG00000162896	PIGR	TRUE	TRUE
chr1	206937115	C	T	ENST00000356495	ENSG00000162896	PIGR	TRUE	TRUE
chr1	206937122	G	A	ENST00000356495	ENSG00000162896	PIGR	TRUE	TRUE
chr1	206937130	G	T	ENST00000356495	ENSG00000162896	PIGR	TRUE	TRUE
chr1	206937137	C	A	ENST00000356495	ENSG00000162896	PIGR	TRUE	TRUE
chr1	206937140	G	A	ENST00000356495	ENSG00000162896	PIGR	TRUE	TRUE
chr1	206937146	G	A	ENST00000356495	ENSG00000162896	PIGR	TRUE	TRUE
chr1	206937154	G	T	ENST00000356495	ENSG00000162896	PIGR	TRUE	TRUE
chr1	206937164	C	A	ENST00000356495	ENSG00000162896	PIGR	TRUE	TRUE
chr1	206937165	A	T	ENST00000356495	ENSG00000162896	PIGR	TRUE	TRUE
chr1	206937171	G	C	ENST00000356495	ENSG00000162896	PIGR	TRUE	TRUE
chr1	206937171	G	T	ENST00000356495	ENSG00000162896	PIGR	TRUE	TRUE
chr1	206937188	C	A	ENST00000356495	ENSG00000162896	PIGR	TRUE	TRUE
chr1	206937191	T	A	ENST00000356495	ENSG00000162896	PIGR	TRUE	TRUE
chr1	206937220	G	C	ENST00000356495	ENSG00000162896	PIGR	TRUE	TRUE
chr1	206937220	G	T	ENST00000356495	ENSG00000162896	PIGR	TRUE	TRUE
chr1	206937230	T	A	ENST00000356495	ENSG00000162896	PIGR	TRUE	TRUE
chr1	206937236	G	A	ENST00000356495	ENSG00000162896	PIGR	TRUE	TRUE
chr1	206937260	C	A	ENST00000356495	ENSG00000162896	PIGR	TRUE	TRUE
chr1	206937278	T	A	ENST00000356495	ENSG00000162896	PIGR	TRUE	TRUE
chr1	206937303	A	T	ENST00000356495	ENSG00000162896	PIGR	TRUE	TRUE
chr1	206937311	C	A	ENST00000356495	ENSG00000162896	PIGR	TRUE	TRUE
chr1	206937323	G	A	ENST00000356495	ENSG00000162896	PIGR	TRUE	TRUE
chr1	206937326	G	A	ENST00000356495	ENSG00000162896	PIGR	TRUE	TRUE
chr1	206937327	G	T	ENST00000356495	ENSG00000162896	PIGR	TRUE	TRUE
chr1	206937338	T	A	ENST00000356495	ENSG00000162896	PIGR	TRUE	TRUE
chr1	206937356	C	A	ENST00000356495	ENSG00000162896	PIGR	TRUE	TRUE
chr1	206937369	A	T	ENST00000356495	ENSG00000162896	PIGR	TRUE	TRUE
chr1	206937385	G	C	ENST00000356495	ENSG00000162896	PIGR	TRUE	TRUE
chr1	206937385	G	T	ENST00000356495	ENSG00000162896	PIGR	TRUE	TRUE
chr1	206937401	C	A	ENST00000356495	ENSG00000162896	PIGR	TRUE	TRUE
chr1	206937402	A	C	ENST00000356495	ENSG00000162896	PIGR	TRUE	TRUE
chr1	206937402	A	T	ENST00000356495	ENSG00000162896	PIGR	TRUE	TRUE
chr1	206937413	C	A	ENST00000356495	ENSG00000162896	PIGR	TRUE	TRUE
chr1	206937419	C	A	ENST00000356495	ENSG00000162896	PIGR	TRUE	TRUE
chr1	206937425	T	A	ENST00000356495	ENSG00000162896	PIGR	TRUE	TRUE
chr1	206937434	G	A	ENST00000356495	ENSG00000162896	PIGR	TRUE	TRUE
chr1	206937449	T	A	ENST00000356495	ENSG00000162896	PIGR	TRUE	TRUE
chr1	206937452	T	A	ENST00000356495	ENSG00000162896	PIGR	TRUE	TRUE
chr1	206937479	G	A	ENST00000356495	ENSG00000162896	PIGR	TRUE	TRUE
chr1	206937480	G	T	ENST00000356495	ENSG00000162896	PIGR	TRUE	TRUE
chr1	206937486	A	C	ENST00000356495	ENSG00000162896	PIGR	TRUE	TRUE
chr1	206937486	A	T	ENST00000356495	ENSG00000162896	PIGR	TRUE	TRUE
chr1	206937491	G	A	ENST00000356495	ENSG00000162896	PIGR	TRUE	TRUE
chr1	206937515	G	A	ENST00000356495	ENSG00000162896	PIGR	TRUE	TRUE
chr1	206937538	A	C	ENST00000356495	ENSG00000162896	PIGR	TRUE	TRUE
chr1	206937538	A	T	ENST00000356495	ENSG00000162896	PIGR	TRUE	TRUE
chr1	206937542	G	A	ENST00000356495	ENSG00000162896	PIGR	TRUE	TRUE
chr1	206937554	G	A	ENST00000356495	ENSG00000162896	PIGR	TRUE	TRUE
chr1	206937572	T	A	ENST00000356495	ENSG00000162896	PIGR	TRUE	TRUE
chr1	206937575	C	A	ENST00000356495	ENSG00000162896	PIGR	TRUE	TRUE
chr1	206937579	A	C	ENST00000356495	ENSG00000162896	PIGR	TRUE	TRUE
chr1	206937579	A	T	ENST00000356495	ENSG00000162896	PIGR	TRUE	TRUE
chr1	206937594	A	C	ENST00000356495	ENSG00000162896	PIGR	TRUE	TRUE
chr1	206937594	A	T	ENST00000356495	ENSG00000162896	PIGR	TRUE	TRUE
chr1	206937624	G	C	ENST00000356495	ENSG00000162896	PIGR	TRUE	TRUE
chr1	206937624	G	T	ENST00000356495	ENSG00000162896	PIGR	TRUE	TRUE
chr1	206937638	G	A	ENST00000356495	ENSG00000162896	PIGR	TRUE	TRUE
chr1	206937641	T	A	ENST00000356495	ENSG00000162896	PIGR	TRUE	TRUE
chr1	206937642	G	C	ENST00000356495	ENSG00000162896	PIGR	TRUE	TRUE
chr1	206937642	G	T	ENST00000356495	ENSG00000162896	PIGR	TRUE	TRUE
chr1	206937646	A	T	ENST00000356495	ENSG00000162896	PIGR	TRUE	TRUE
chr1	206937653	T	A	ENST00000356495	ENSG00000162896	PIGR	TRUE	TRUE
chr1	206937659	T	A	ENST00000356495	ENSG00000162896	PIGR	TRUE	TRUE
chr1	206937662	G	A	ENST00000356495	ENSG00000162896	PIGR	TRUE	TRUE
chr1	206937671	C	A	ENST00000356495	ENSG00000162896	PIGR	TRUE	TRUE
chr1	206937677	T	A	ENST00000356495	ENSG00000162896	PIGR	TRUE	TRUE
chr1	206937684	G	T	ENST00000356495	ENSG00000162896	PIGR	TRUE	TRUE
chr1	206937704	T	A	ENST00000356495	ENSG00000162896	PIGR	TRUE	TRUE
chr1	206937720	G	C	ENST00000356495	ENSG00000162896	PIGR	TRUE	TRUE
chr1	206937720	G	T	ENST00000356495	ENSG00000162896	PIGR	TRUE	TRUE
chr1	206937728	T	A	ENST00000356495	ENSG00000162896	PIGR	TRUE	TRUE
chr1	206937752	C	A	ENST00000356495	ENSG00000162896	PIGR	TRUE	FALSE
chr1	206937752	C	G	ENST00000356495	ENSG00000162896	PIGR	TRUE	FALSE
chr1	206937752	C	T	ENST00000356495	ENSG00000162896	PIGR	TRUE	FALSE
chr1	206937753	T	A	ENST00000356495	ENSG00000162896	PIGR	TRUE	FALSE
chr1	206937753	T	C	ENST00000356495	ENSG00000162896	PIGR	TRUE	FALSE
chr1	206937753	T	G	ENST00000356495	ENSG00000162896	PIGR	TRUE	FALSE
chr1	206939117	A	C	ENST00000356495	ENSG00000162896	PIGR	TRUE	FALSE
chr1	206939117	A	G	ENST00000356495	ENSG00000162896	PIGR	TRUE	FALSE
chr1	206939117	A	T	ENST00000356495	ENSG00000162896	PIGR	TRUE	FALSE
chr1	206939118	C	A	ENST00000356495	ENSG00000162896	PIGR	TRUE	FALSE
chr1	206939118	C	G	ENST00000356495	ENSG00000162896	PIGR	TRUE	FALSE
chr1	206939118	C	T	ENST00000356495	ENSG00000162896	PIGR	TRUE	FALSE
chr1	206939122	G	A	ENST00000356495	ENSG00000162896	PIGR	TRUE	TRUE
chr1	206939131	C	A	ENST00000356495	ENSG00000162896	PIGR	TRUE	TRUE
chr1	206939158	G	A	ENST00000356495	ENSG00000162896	PIGR	TRUE	TRUE
chr1	206939177	A	T	ENST00000356495	ENSG00000162896	PIGR	TRUE	TRUE
chr1	206939182	T	A	ENST00000356495	ENSG00000162896	PIGR	TRUE	TRUE
chr1	206939183	G	C	ENST00000356495	ENSG00000162896	PIGR	TRUE	TRUE
chr1	206939183	G	T	ENST00000356495	ENSG00000162896	PIGR	TRUE	TRUE
chr1	206939203	G	A	ENST00000356495	ENSG00000162896	PIGR	TRUE	TRUE
chr1	206939212	G	A	ENST00000356495	ENSG00000162896	PIGR	TRUE	TRUE
chr1	206939242	C	A	ENST00000356495	ENSG00000162896	PIGR	TRUE	TRUE
chr1	206939273	A	C	ENST00000356495	ENSG00000162896	PIGR	TRUE	TRUE
chr1	206939273	A	T	ENST00000356495	ENSG00000162896	PIGR	TRUE	TRUE
chr1	206939278	T	A	ENST00000356495	ENSG00000162896	PIGR	TRUE	TRUE
chr1	206939288	G	C	ENST00000356495	ENSG00000162896	PIGR	TRUE	TRUE
chr1	206939288	G	T	ENST00000356495	ENSG00000162896	PIGR	TRUE	TRUE
chr1	206939296	C	A	ENST00000356495	ENSG00000162896	PIGR	TRUE	TRUE
chr1	206939298	G	T	ENST00000356495	ENSG00000162896	PIGR	TRUE	TRUE
chr1	206939315	G	T	ENST00000356495	ENSG00000162896	PIGR	TRUE	TRUE
chr1	206939326	T	A	ENST00000356495	ENSG00000162896	PIGR	TRUE	TRUE
chr1	206939332	C	A	ENST00000356495	ENSG00000162896	PIGR	TRUE	TRUE
chr1	206939335	G	A	ENST00000356495	ENSG00000162896	PIGR	TRUE	TRUE
chr1	206939339	G	T	ENST00000356495	ENSG00000162896	PIGR	TRUE	TRUE
chr1	206939342	C	T	ENST00000356495	ENSG00000162896	PIGR	TRUE	TRUE
chr1	206939343	C	T	ENST00000356495	ENSG00000162896	PIGR	TRUE	TRUE
chr1	206939345	G	C	ENST00000356495	ENSG00000162896	PIGR	TRUE	TRUE
chr1	206939345	G	T	ENST00000356495	ENSG00000162896	PIGR	TRUE	TRUE
chr1	206939350	T	A	ENST00000356495	ENSG00000162896	PIGR	TRUE	TRUE
chr1	206939381	G	C	ENST00000356495	ENSG00000162896	PIGR	TRUE	TRUE
chr1	206939381	G	T	ENST00000356495	ENSG00000162896	PIGR	TRUE	TRUE
chr1	206939384	G	C	ENST00000356495	ENSG00000162896	PIGR	TRUE	TRUE
chr1	206939384	G	T	ENST00000356495	ENSG00000162896	PIGR	TRUE	TRUE
chr1	206939387	G	T	ENST00000356495	ENSG00000162896	PIGR	TRUE	TRUE
chr1	206939403	G	C	ENST00000356495	ENSG00000162896	PIGR	TRUE	TRUE
chr1	206939403	G	T	ENST00000356495	ENSG00000162896	PIGR	TRUE	TRUE
chr1	206939413	C	A	ENST00000356495	ENSG00000162896	PIGR	TRUE	TRUE
chr1	206939428	C	A	ENST00000356495	ENSG00000162896	PIGR	TRUE	TRUE
chr1	206939431	C	A	ENST00000356495	ENSG00000162896	PIGR	TRUE	TRUE
chr1	206939452	T	A	ENST00000356495	ENSG00000162896	PIGR	TRUE	FALSE
chr1	206939464	C	A	ENST00000356495	ENSG00000162896	PIGR	TRUE	FALSE
chr1	206939464	C	G	ENST00000356495	ENSG00000162896	PIGR	TRUE	FALSE
chr1	206939464	C	T	ENST00000356495	ENSG00000162896	PIGR	TRUE	FALSE
chr1	206939465	T	A	ENST00000356495	ENSG00000162896	PIGR	TRUE	FALSE
chr1	206939465	T	C	ENST00000356495	ENSG00000162896	PIGR	TRUE	FALSE
chr1	206939465	T	G	ENST00000356495	ENSG00000162896	PIGR	TRUE	FALSE
chr1	206940487	A	C	ENST00000356495	ENSG00000162896	PIGR	TRUE	FALSE
chr1	206940487	A	G	ENST00000356495	ENSG00000162896	PIGR	TRUE	FALSE
chr1	206940487	A	T	ENST00000356495	ENSG00000162896	PIGR	TRUE	FALSE
chr1	206940488	C	A	ENST00000356495	ENSG00000162896	PIGR	TRUE	FALSE
chr1	206940488	C	G	ENST00000356495	ENSG00000162896	PIGR	TRUE	FALSE
chr1	206940488	C	T	ENST00000356495	ENSG00000162896	PIGR	TRUE	FALSE
chr1	206940508	G	T	ENST00000356495	ENSG00000162896	PIGR	FALSE	FALSE
chr1	206940585	C	A	ENST00000356495	ENSG00000162896	PIGR	TRUE	FALSE
chr1	206940585	C	G	ENST00000356495	ENSG00000162896	PIGR	TRUE	FALSE
chr1	206940585	C	T	ENST00000356495	ENSG00000162896	PIGR	TRUE	FALSE
chr1	206940586	T	A	ENST00000356495	ENSG00000162896	PIGR	TRUE	FALSE
chr1	206940586	T	C	ENST00000356495	ENSG00000162896	PIGR	TRUE	FALSE
chr1	206940586	T	G	ENST00000356495	ENSG00000162896	PIGR	TRUE	FALSE
chr1	206946334	A	C	ENST00000356495	ENSG00000162896	PIGR	FALSE	FALSE
chr1	206946334	A	G	ENST00000356495	ENSG00000162896	PIGR	FALSE	FALSE
chr1	206946334	A	T	ENST00000356495	ENSG00000162896	PIGR	FALSE	FALSE
chr1	206946335	C	A	ENST00000356495	ENSG00000162896	PIGR	FALSE	FALSE
chr1	206946335	C	G	ENST00000356495	ENSG00000162896	PIGR	FALSE	FALSE
chr1	206946335	C	T	ENST00000356495	ENSG00000162896	PIGR	FALSE	FALSE
chr1	206958524	C	A	ENST00000324852	ENSG00000162897	FCAMR	FALSE	FALSE
chr1	206958533	T	A	ENST00000324852	ENSG00000162897	FCAMR	FALSE	FALSE
chr1	206958536	C	A	ENST00000324852	ENSG00000162897	FCAMR	FALSE	FALSE
chr1	206958578	G	A	ENST00000324852	ENSG00000162897	FCAMR	FALSE	FALSE
chr1	206958587	T	A	ENST00000324852	ENSG00000162897	FCAMR	FALSE	FALSE
chr1	206958590	T	A	ENST00000324852	ENSG00000162897	FCAMR	FALSE	FALSE
chr1	206958593	C	A	ENST00000324852	ENSG00000162897	FCAMR	FALSE	FALSE
chr1	206958608	G	A	ENST00000324852	ENSG00000162897	FCAMR	FALSE	FALSE
chr1	206958617	G	A	ENST00000324852	ENSG00000162897	FCAMR	FALSE	FALSE
chr1	206958629	C	A	ENST00000324852	ENSG00000162897	FCAMR	FALSE	FALSE
chr1	206958647	G	A	ENST00000324852	ENSG00000162897	FCAMR	FALSE	FALSE
chr1	206958652	A	C	ENST00000324852	ENSG00000162897	FCAMR	FALSE	FALSE
chr1	206958652	A	T	ENST00000324852	ENSG00000162897	FCAMR	FALSE	FALSE
chr1	206958665	C	A	ENST00000324852	ENSG00000162897	FCAMR	FALSE	FALSE
chr1	206958671	C	A	ENST00000324852	ENSG00000162897	FCAMR	FALSE	FALSE
chr1	206958674	G	A	ENST00000324852	ENSG00000162897	FCAMR	FALSE	FALSE
chr1	206958677	C	A	ENST00000324852	ENSG00000162897	FCAMR	TRUE	FALSE
chr1	206958677	C	G	ENST00000324852	ENSG00000162897	FCAMR	TRUE	FALSE
chr1	206958677	C	T	ENST00000324852	ENSG00000162897	FCAMR	TRUE	FALSE
chr1	206958678	T	A	ENST00000324852	ENSG00000162897	FCAMR	TRUE	FALSE
chr1	206958678	T	C	ENST00000324852	ENSG00000162897	FCAMR	TRUE	FALSE
chr1	206958678	T	G	ENST00000324852	ENSG00000162897	FCAMR	TRUE	FALSE
chr1	206959677	A	C	ENST00000324852	ENSG00000162897	FCAMR	FALSE	FALSE
chr1	206959677	A	G	ENST00000324852	ENSG00000162897	FCAMR	FALSE	FALSE
chr1	206959677	A	T	ENST00000324852	ENSG00000162897	FCAMR	FALSE	FALSE
chr1	206959678	C	A	ENST00000324852	ENSG00000162897	FCAMR	FALSE	FALSE
chr1	206959678	C	G	ENST00000324852	ENSG00000162897	FCAMR	FALSE	FALSE
chr1	206959678	C	T	ENST00000324852	ENSG00000162897	FCAMR	FALSE	FALSE
chr1	206959691	T	A	ENST00000324852	ENSG00000162897	FCAMR	FALSE	FALSE
chr1	206959692	C	T	ENST00000324852	ENSG00000162897	FCAMR	FALSE	FALSE
chr1	206959693	C	T	ENST00000324852	ENSG00000162897	FCAMR	FALSE	FALSE
chr1	206959700	T	A	ENST00000324852	ENSG00000162897	FCAMR	FALSE	FALSE
chr1	206959706	G	A	ENST00000324852	ENSG00000162897	FCAMR	FALSE	FALSE
chr1	206959708	A	T	ENST00000324852	ENSG00000162897	FCAMR	FALSE	FALSE
chr1	206959781	C	A	ENST00000324852	ENSG00000162897	FCAMR	TRUE	TRUE
chr1	206959787	C	A	ENST00000324852	ENSG00000162897	FCAMR	TRUE	TRUE
chr1	206959798	C	A	ENST00000324852	ENSG00000162897	FCAMR	FALSE	FALSE
chr1	206959798	C	G	ENST00000324852	ENSG00000162897	FCAMR	FALSE	FALSE
chr1	206959798	C	T	ENST00000324852	ENSG00000162897	FCAMR	FALSE	FALSE
chr1	206959799	T	A	ENST00000324852	ENSG00000162897	FCAMR	FALSE	FALSE
chr1	206959799	T	C	ENST00000324852	ENSG00000162897	FCAMR	FALSE	FALSE
chr1	206959799	T	G	ENST00000324852	ENSG00000162897	FCAMR	FALSE	FALSE
chr1	206960420	A	C	ENST00000324852	ENSG00000162897	FCAMR	FALSE	FALSE
chr1	206960420	A	G	ENST00000324852	ENSG00000162897	FCAMR	FALSE	FALSE
chr1	206960420	A	T	ENST00000324852	ENSG00000162897	FCAMR	FALSE	FALSE
chr1	206960421	C	A	ENST00000324852	ENSG00000162897	FCAMR	FALSE	FALSE
chr1	206960421	C	G	ENST00000324852	ENSG00000162897	FCAMR	FALSE	FALSE
chr1	206960421	C	T	ENST00000324852	ENSG00000162897	FCAMR	FALSE	FALSE
chr1	206960426	T	A	ENST00000324852	ENSG00000162897	FCAMR	TRUE	TRUE
chr1	206960438	C	A	ENST00000324852	ENSG00000162897	FCAMR	TRUE	TRUE
chr1	206960441	T	A	ENST00000324852	ENSG00000162897	FCAMR	TRUE	TRUE
chr1	206960453	C	A	ENST00000324852	ENSG00000162897	FCAMR	TRUE	TRUE
chr1	206960454	C	T	ENST00000324852	ENSG00000162897	FCAMR	TRUE	TRUE
chr1	206960455	C	T	ENST00000324852	ENSG00000162897	FCAMR	TRUE	TRUE
chr1	206960462	C	A	ENST00000324852	ENSG00000162897	FCAMR	TRUE	TRUE
chr1	206960477	G	A	ENST00000324852	ENSG00000162897	FCAMR	TRUE	TRUE
chr1	206960492	G	A	ENST00000324852	ENSG00000162897	FCAMR	TRUE	TRUE
chr1	206960501	T	A	ENST00000324852	ENSG00000162897	FCAMR	TRUE	TRUE
chr1	206960507	C	A	ENST00000324852	ENSG00000162897	FCAMR	TRUE	TRUE
chr1	206960540	C	A	ENST00000324852	ENSG00000162897	FCAMR	TRUE	TRUE
chr1	206960543	C	A	ENST00000324852	ENSG00000162897	FCAMR	TRUE	TRUE
chr1	206960558	C	A	ENST00000324852	ENSG00000162897	FCAMR
chr1	206960568	C	T	ENST00000324852	ENSG00000162897	FCAMR
chr1	206960569	C	T	ENST00000324852	ENSG00000162897	FCAMR
chr1	206960591	C	A	ENST00000324852	ENSG00000162897	FCAMR
chr1	206960593	A	T	ENST00000324852	ENSG00000162897	FCAMR
chr1	206960598	C	T	ENST00000324852	ENSG00000162897	FCAMR
chr1	206960599	C	T	ENST00000324852	ENSG00000162897	FCAMR
chr1	206960621	C	A	ENST00000324852	ENSG00000162897	FCAMR
chr1	206960623	A	T	ENST00000324852	ENSG00000162897	FCAMR
chr1	206960628	C	T	ENST00000324852	ENSG00000162897	FCAMR
chr1	206960629	C	T	ENST00000324852	ENSG00000162897	FCAMR
chr1	206960654	C	A	ENST00000324852	ENSG00000162897	FCAMR
chr1	206960657	C	A	ENST00000324852	ENSG00000162897	FCAMR
chr1	206960669	G	A	ENST00000324852	ENSG00000162897	FCAMR	TRUE	TRUE
chr1	206960675	G	A	ENST00000324852	ENSG00000162897	FCAMR	TRUE	TRUE
chr1	206960678	G	A	ENST00000324852	ENSG00000162897	FCAMR	TRUE	TRUE
chr1	206960681	T	A	ENST00000324852	ENSG00000162897	FCAMR	TRUE	TRUE
chr1	206960699	G	A	ENST00000324852	ENSG00000162897	FCAMR	TRUE	TRUE
chr1	206960711	C	A	ENST00000324852	ENSG00000162897	FCAMR	TRUE	TRUE
chr1	206960712	C	T	ENST00000324852	ENSG00000162897	FCAMR	TRUE	TRUE
chr1	206960713	C	T	ENST00000324852	ENSG00000162897	FCAMR	TRUE	TRUE
chr1	206960719	A	T	ENST00000324852	ENSG00000162897	FCAMR	TRUE	TRUE
chr1	206960726	C	A	ENST00000324852	ENSG00000162897	FCAMR	TRUE	TRUE
chr1	206960728	G	C	ENST00000324852	ENSG00000162897	FCAMR	TRUE	TRUE
chr1	206960728	G	T	ENST00000324852	ENSG00000162897	FCAMR	TRUE	TRUE
chr1	206960756	C	A	ENST00000324852	ENSG00000162897	FCAMR	TRUE	TRUE
chr1	206960765	T	A	ENST00000324852	ENSG00000162897	FCAMR	TRUE	TRUE
chr1	206960768	T	A	ENST00000324852	ENSG00000162897	FCAMR	TRUE	TRUE
chr1	206960798	C	A	ENST00000324852	ENSG00000162897	FCAMR	TRUE	TRUE
chr1	206960807	C	A	ENST00000324852	ENSG00000162897	FCAMR	TRUE	TRUE
chr1	206960825	T	A	ENST00000324852	ENSG00000162897	FCAMR	TRUE	TRUE
chr1	206960840	C	A	ENST00000324852	ENSG00000162897	FCAMR	TRUE	TRUE
chr1	206960852	T	A	ENST00000324852	ENSG00000162897	FCAMR	TRUE	TRUE
chr1	206960861	T	A	ENST00000324852	ENSG00000162897	FCAMR	TRUE	TRUE
chr1	206960878	G	T	ENST00000324852	ENSG00000162897	FCAMR	TRUE	TRUE
chr1	206960885	T	A	ENST00000324852	ENSG00000162897	FCAMR	TRUE	TRUE
chr1	206960894	C	A	ENST00000324852	ENSG00000162897	FCAMR	TRUE	TRUE
chr1	206960895	C	T	ENST00000324852	ENSG00000162897	FCAMR	TRUE	TRUE
chr1	206960896	C	T	ENST00000324852	ENSG00000162897	FCAMR	TRUE	TRUE
chr1	206960906	C	A	ENST00000324852	ENSG00000162897	FCAMR	TRUE	TRUE
chr1	206960927	T	A	ENST00000324852	ENSG00000162897	FCAMR	TRUE	TRUE
chr1	206960933	T	A	ENST00000324852	ENSG00000162897	FCAMR	TRUE	TRUE
chr1	206960935	G	C	ENST00000324852	ENSG00000162897	FCAMR	TRUE	TRUE
chr1	206960935	G	T	ENST00000324852	ENSG00000162897	FCAMR	TRUE	TRUE
chr1	206960948	C	A	ENST00000324852	ENSG00000162897	FCAMR	TRUE	TRUE
chr1	206960969	T	A	ENST00000324852	ENSG00000162897	FCAMR	TRUE	TRUE
chr1	206960981	C	A	ENST00000324852	ENSG00000162897	FCAMR	TRUE	TRUE
chr1	206960985	C	T	ENST00000324852	ENSG00000162897	FCAMR	TRUE	TRUE
chr1	206960986	C	T	ENST00000324852	ENSG00000162897	FCAMR	TRUE	TRUE
chr1	206961023	C	A	ENST00000324852	ENSG00000162897	FCAMR	TRUE	TRUE
chr1	206961032	G	A	ENST00000324852	ENSG00000162897	FCAMR	TRUE	TRUE
chr1	206961035	T	A	ENST00000324852	ENSG00000162897	FCAMR	TRUE	TRUE
chr1	206961038	C	A	ENST00000324852	ENSG00000162897	FCAMR	TRUE	TRUE
chr1	206961041	C	A	ENST00000324852	ENSG00000162897	FCAMR	TRUE	TRUE
chr1	206961046	G	C	ENST00000324852	ENSG00000162897	FCAMR	TRUE	TRUE
chr1	206961046	G	T	ENST00000324852	ENSG00000162897	FCAMR	TRUE	TRUE
chr1	206961059	T	A	ENST00000324852	ENSG00000162897	FCAMR	TRUE	TRUE
chr1	206961068	C	A	ENST00000324852	ENSG00000162897	FCAMR	TRUE	TRUE
chr1	206961090	C	T	ENST00000324852	ENSG00000162897	FCAMR	TRUE	TRUE
chr1	206961091	C	T	ENST00000324852	ENSG00000162897	FCAMR	TRUE	TRUE
chr1	206961104	G	A	ENST00000324852	ENSG00000162897	FCAMR	TRUE	TRUE
chr1	206961107	C	A	ENST00000324852	ENSG00000162897	FCAMR	TRUE	TRUE
chr1	206961109	A	C	ENST00000324852	ENSG00000162897	FCAMR	TRUE	TRUE
chr1	206961109	A	T	ENST00000324852	ENSG00000162897	FCAMR	TRUE	TRUE
chr1	206961116	G	A	ENST00000324852	ENSG00000162897	FCAMR	TRUE	TRUE
chr1	206961125	C	A	ENST00000324852	ENSG00000162897	FCAMR	TRUE	TRUE
chr1	206961132	C	T	ENST00000324852	ENSG00000162897	FCAMR	TRUE	TRUE
chr1	206961133	C	T	ENST00000324852	ENSG00000162897	FCAMR	TRUE	TRUE
chr1	206961137	T	A	ENST00000324852	ENSG00000162897	FCAMR	TRUE	TRUE
chr1	206961161	C	A	ENST00000324852	ENSG00000162897	FCAMR	TRUE	TRUE
chr1	206961162	A	C	ENST00000324852	ENSG00000162897	FCAMR	TRUE	TRUE
chr1	206961162	A	T	ENST00000324852	ENSG00000162897	FCAMR	TRUE	TRUE
chr1	206961170	T	A	ENST00000324852	ENSG00000162897	FCAMR	TRUE	TRUE
chr1	206961182	C	A	ENST00000324852	ENSG00000162897	FCAMR	TRUE	TRUE
chr1	206961224	C	A	ENST00000324852	ENSG00000162897	FCAMR	FALSE	FALSE
chr1	206961224	C	G	ENST00000324852	ENSG00000162897	FCAMR	FALSE	FALSE
chr1	206961224	C	T	ENST00000324852	ENSG00000162897	FCAMR	FALSE	FALSE
chr1	206961225	T	A	ENST00000324852	ENSG00000162897	FCAMR	FALSE	FALSE
chr1	206961225	T	C	ENST00000324852	ENSG00000162897	FCAMR	FALSE	FALSE
chr1	206961225	T	G	ENST00000324852	ENSG00000162897	FCAMR	FALSE	FALSE
chr1	206962211	A	C	ENST00000324852	ENSG00000162897	FCAMR	TRUE	FALSE
chr1	206962211	A	G	ENST00000324852	ENSG00000162897	FCAMR	TRUE	FALSE
chr1	206962211	A	T	ENST00000324852	ENSG00000162897	FCAMR	TRUE	FALSE
chr1	206962212	C	A	ENST00000324852	ENSG00000162897	FCAMR	TRUE	FALSE
chr1	206962212	C	G	ENST00000324852	ENSG00000162897	FCAMR	TRUE	FALSE
chr1	206962212	C	T	ENST00000324852	ENSG00000162897	FCAMR	TRUE	FALSE
chr1	206962239	A	C	ENST00000324852	ENSG00000162897	FCAMR	TRUE	TRUE
chr1	206962239	A	T	ENST00000324852	ENSG00000162897	FCAMR	TRUE	TRUE
chr1	206962258	C	A	ENST00000324852	ENSG00000162897	FCAMR	TRUE	TRUE
chr1	206962264	C	A	ENST00000324852	ENSG00000162897	FCAMR	TRUE	TRUE
chr1	206962271	G	T	ENST00000324852	ENSG00000162897	FCAMR	TRUE	TRUE
chr1	206962277	G	C	ENST00000324852	ENSG00000162897	FCAMR	TRUE	TRUE
chr1	206962277	G	T	ENST00000324852	ENSG00000162897	FCAMR	TRUE	TRUE
chr1	206962280	G	T	ENST00000324852	ENSG00000162897	FCAMR	TRUE	TRUE
chr1	206962285	C	A	ENST00000324852	ENSG00000162897	FCAMR	TRUE	TRUE
chr1	206962306	G	A	ENST00000324852	ENSG00000162897	FCAMR	TRUE	TRUE
chr1	206962326	A	T	ENST00000324852	ENSG00000162897	FCAMR	TRUE	TRUE
chr1	206962333	T	A	ENST00000324852	ENSG00000162897	FCAMR	TRUE	TRUE
chr1	206962336	G	A	ENST00000324852	ENSG00000162897	FCAMR	TRUE	TRUE
chr1	206962367	A	C	ENST00000324852	ENSG00000162897	FCAMR	TRUE	TRUE
chr1	206962367	A	T	ENST00000324852	ENSG00000162897	FCAMR	TRUE	TRUE
chr1	206962382	A	C	ENST00000324852	ENSG00000162897	FCAMR	TRUE	TRUE
chr1	206962382	A	T	ENST00000324852	ENSG00000162897	FCAMR	TRUE	TRUE
chr1	206962387	G	A	ENST00000324852	ENSG00000162897	FCAMR	TRUE	TRUE
chr1	206962408	G	A	ENST00000324852	ENSG00000162897	FCAMR	TRUE	TRUE
chr1	206962409	G	T	ENST00000324852	ENSG00000162897	FCAMR	TRUE	TRUE
chr1	206962415	C	T	ENST00000324852	ENSG00000162897	FCAMR	TRUE	TRUE
chr1	206962416	C	T	ENST00000324852	ENSG00000162897	FCAMR	TRUE	TRUE
chr1	206962420	T	A	ENST00000324852	ENSG00000162897	FCAMR	TRUE	TRUE
chr1	206962436	G	T	ENST00000324852	ENSG00000162897	FCAMR	TRUE	TRUE
chr1	206962439	C	T	ENST00000324852	ENSG00000162897	FCAMR	TRUE	TRUE
chr1	206962440	C	T	ENST00000324852	ENSG00000162897	FCAMR	TRUE	TRUE
chr1	206962442	G	C	ENST00000324852	ENSG00000162897	FCAMR	TRUE	TRUE
chr1	206962442	G	T	ENST00000324852	ENSG00000162897	FCAMR	TRUE	TRUE
chr1	206962447	T	A	ENST00000324852	ENSG00000162897	FCAMR	TRUE	TRUE
chr1	206962453	G	A	ENST00000324852	ENSG00000162897	FCAMR	TRUE	TRUE
chr1	206962470	G	C	ENST00000324852	ENSG00000162897	FCAMR	TRUE	TRUE
chr1	206962470	G	T	ENST00000324852	ENSG00000162897	FCAMR	TRUE	TRUE
chr1	206962478	A	C	ENST00000324852	ENSG00000162897	FCAMR	TRUE	TRUE
chr1	206962478	A	T	ENST00000324852	ENSG00000162897	FCAMR	TRUE	TRUE
chr1	206962484	G	T	ENST00000324852	ENSG00000162897	FCAMR	TRUE	TRUE
chr1	206962489	G	A	ENST00000324852	ENSG00000162897	FCAMR	TRUE	TRUE
chr1	206962504	C	A	ENST00000324852	ENSG00000162897	FCAMR	TRUE	TRUE
chr1	206962507	C	A	ENST00000324852	ENSG00000162897	FCAMR	TRUE	TRUE
chr1	206962513	C	A	ENST00000324852	ENSG00000162897	FCAMR	TRUE	TRUE
chr1	206962518	G	C	ENST00000324852	ENSG00000162897	FCAMR	TRUE	TRUE
chr1	206962518	G	T	ENST00000324852	ENSG00000162897	FCAMR	TRUE	TRUE
chr1	206962530	G	C	ENST00000324852	ENSG00000162897	FCAMR	TRUE	TRUE
chr1	206962530	G	T	ENST00000324852	ENSG00000162897	FCAMR	TRUE	TRUE
chr1	206962537	T	A	ENST00000324852	ENSG00000162897	FCAMR	TRUE	TRUE
chr1	206962539	A	T	ENST00000324852	ENSG00000162897	FCAMR	TRUE	TRUE
chr1	206962542	G	C	ENST00000324852	ENSG00000162897	FCAMR	TRUE	TRUE
chr1	206962542	G	T	ENST00000324852	ENSG00000162897	FCAMR	TRUE	TRUE
chr1	206962552	C	A	ENST00000324852	ENSG00000162897	FCAMR	FALSE	FALSE
chr1	206962552	C	G	ENST00000324852	ENSG00000162897	FCAMR	FALSE	FALSE
chr1	206962552	C	T	ENST00000324852	ENSG00000162897	FCAMR	FALSE	FALSE
chr1	206962553	T	A	ENST00000324852	ENSG00000162897	FCAMR	FALSE	FALSE
chr1	206962553	T	C	ENST00000324852	ENSG00000162897	FCAMR	FALSE	FALSE
chr1	206962553	T	G	ENST00000324852	ENSG00000162897	FCAMR	FALSE	FALSE
chr1	206965713	A	C	ENST00000324852	ENSG00000162897	FCAMR	TRUE	FALSE
chr1	206965713	A	G	ENST00000324852	ENSG00000162897	FCAMR	TRUE	FALSE
chr1	206965713	A	T	ENST00000324852	ENSG00000162897	FCAMR	TRUE	FALSE
chr1	206965714	C	A	ENST00000324852	ENSG00000162897	FCAMR	TRUE	FALSE
chr1	206965714	C	G	ENST00000324852	ENSG00000162897	FCAMR	TRUE	FALSE
chr1	206965714	C	T	ENST00000324852	ENSG00000162897	FCAMR	TRUE	FALSE
chr1	206965730	C	A	ENST00000324852	ENSG00000162897	FCAMR	TRUE	TRUE
chr1	206965733	C	A	ENST00000324852	ENSG00000162897	FCAMR	TRUE	TRUE
chr1	206965737	C	T	ENST00000324852	ENSG00000162897	FCAMR	TRUE	TRUE
chr1	206965738	C	T	ENST00000324852	ENSG00000162897	FCAMR	TRUE	TRUE
chr1	206965740	G	T	ENST00000324852	ENSG00000162897	FCAMR	TRUE	TRUE
chr1	206965750	G	T	ENST00000324852	ENSG00000162897	FCAMR	TRUE	TRUE
chr1	206965769	C	A	ENST00000324852	ENSG00000162897	FCAMR	TRUE	TRUE
chr1	206965808	C	A	ENST00000324852	ENSG00000162897	FCAMR	TRUE	TRUE
chr1	206965809	C	T	ENST00000324852	ENSG00000162897	FCAMR	TRUE	TRUE
chr1	206965810	C	T	ENST00000324852	ENSG00000162897	FCAMR	TRUE	TRUE
chr1	206965815	C	T	ENST00000324852	ENSG00000162897	FCAMR	TRUE	TRUE
chr1	206965816	C	T	ENST00000324852	ENSG00000162897	FCAMR	TRUE	TRUE
chr1	206965820	T	A	ENST00000324852	ENSG00000162897	FCAMR	TRUE	TRUE
chr1	206965832	T	A	ENST00000324852	ENSG00000162897	FCAMR	TRUE	TRUE
chr1	206965835	T	A	ENST00000324852	ENSG00000162897	FCAMR	TRUE	TRUE
chr1	206965838	G	A	ENST00000324852	ENSG00000162897	FCAMR	TRUE	TRUE
chr1	206965859	C	A	ENST00000324852	ENSG00000162897	FCAMR	TRUE	FALSE
chr1	206965859	C	G	ENST00000324852	ENSG00000162897	FCAMR	TRUE	FALSE
chr1	206965859	C	T	ENST00000324852	ENSG00000162897	FCAMR	TRUE	FALSE
chr1	206965860	T	A	ENST00000324852	ENSG00000162897	FCAMR	TRUE	FALSE
chr1	206965860	T	C	ENST00000324852	ENSG00000162897	FCAMR	TRUE	FALSE
chr1	206965860	T	G	ENST00000324852	ENSG00000162897	FCAMR	TRUE	FALSE
chr1	206967050	A	C	ENST00000324852	ENSG00000162897	FCAMR	FALSE	FALSE
chr1	206967050	A	G	ENST00000324852	ENSG00000162897	FCAMR	FALSE	FALSE
chr1	206967050	A	T	ENST00000324852	ENSG00000162897	FCAMR	FALSE	FALSE
chr1	206967051	C	A	ENST00000324852	ENSG00000162897	FCAMR	FALSE	FALSE
chr1	206967051	C	G	ENST00000324852	ENSG00000162897	FCAMR	FALSE	FALSE
chr1	206967051	C	T	ENST00000324852	ENSG00000162897	FCAMR	FALSE	FALSE
chr1	206967055	G	A	ENST00000324852	ENSG00000162897	FCAMR	TRUE	TRUE
chr1	206967062	G	T	ENST00000324852	ENSG00000162897	FCAMR	TRUE	TRUE
chr1	206967088	T	A	ENST00000324852	ENSG00000162897	FCAMR	TRUE	TRUE
chr1	206967089	C	T	ENST00000324852	ENSG00000162897	FCAMR	TRUE	TRUE
chr1	206967090	C	T	ENST00000324852	ENSG00000162897	FCAMR	TRUE	TRUE
chr1	206967094	C	A	ENST00000324852	ENSG00000162897	FCAMR	TRUE	TRUE
chr1	206967113	C	A	ENST00000324852	ENSG00000162897	FCAMR	FALSE	FALSE
chr1	206967113	C	G	ENST00000324852	ENSG00000162897	FCAMR	FALSE	FALSE
chr1	206967113	C	T	ENST00000324852	ENSG00000162897	FCAMR	FALSE	FALSE
chr1	206967114	T	A	ENST00000324852	ENSG00000162897	FCAMR	FALSE	FALSE
chr1	206967114	T	C	ENST00000324852	ENSG00000162897	FCAMR	FALSE	FALSE
chr1	206967114	T	G	ENST00000324852	ENSG00000162897	FCAMR	FALSE	FALSE
chr1	206967581	A	C	ENST00000324852	ENSG00000162897	FCAMR	FALSE	FALSE
chr1	206967581	A	G	ENST00000324852	ENSG00000162897	FCAMR	FALSE	FALSE
chr1	206967581	A	T	ENST00000324852	ENSG00000162897	FCAMR	FALSE	FALSE
chr1	206967582	C	A	ENST00000324852	ENSG00000162897	FCAMR	FALSE	FALSE
chr1	206967582	C	G	ENST00000324852	ENSG00000162897	FCAMR	FALSE	FALSE
chr1	206967582	C	T	ENST00000324852	ENSG00000162897	FCAMR	FALSE	FALSE
chr1	206967591	G	A	ENST00000324852	ENSG00000162897	FCAMR	TRUE	TRUE
chr1	206967596	A	C	ENST00000324852	ENSG00000162897	FCAMR	TRUE	TRUE
chr1	206967596	A	T	ENST00000324852	ENSG00000162897	FCAMR	TRUE	TRUE
chr1	206967619	G	C	ENST00000324852	ENSG00000162897	FCAMR	TRUE	FALSE
chr1	206967619	G	T	ENST00000324852	ENSG00000162897	FCAMR	TRUE	FALSE
chr1	206967630	C	A	ENST00000324852	ENSG00000162897	FCAMR	TRUE	FALSE
chr1	206967633	T	A	ENST00000324852	ENSG00000162897	FCAMR	TRUE	FALSE
chr1	206967636	C	A	ENST00000324852	ENSG00000162897	FCAMR	TRUE	FALSE
chr1	206967639	T	A	ENST00000324852	ENSG00000162897	FCAMR	FALSE	FALSE
chr1	206967651	C	A	ENST00000324852	ENSG00000162897	FCAMR	FALSE	FALSE
chr1	206967652	C	A	ENST00000324852	ENSG00000162897	FCAMR	FALSE	FALSE
chr1	206967652	C	G	ENST00000324852	ENSG00000162897	FCAMR	FALSE	FALSE
chr1	206967652	C	T	ENST00000324852	ENSG00000162897	FCAMR	FALSE	FALSE
chr1	206967653	T	A	ENST00000324852	ENSG00000162897	FCAMR	FALSE	FALSE
chr1	206967653	T	C	ENST00000324852	ENSG00000162897	FCAMR	FALSE	FALSE
chr1	206967653	T	G	ENST00000324852	ENSG00000162897	FCAMR	FALSE	FALSE
chr1	206970085	A	C	ENST00000324852	ENSG00000162897	FCAMR	TRUE	FALSE
chr1	206970085	A	G	ENST00000324852	ENSG00000162897	FCAMR	TRUE	FALSE
chr1	206970085	A	T	ENST00000324852	ENSG00000162897	FCAMR	TRUE	FALSE
chr1	206970086	C	A	ENST00000324852	ENSG00000162897	FCAMR	TRUE	FALSE
chr1	206970086	C	G	ENST00000324852	ENSG00000162897	FCAMR	TRUE	FALSE
chr1	206970086	C	T	ENST00000324852	ENSG00000162897	FCAMR	TRUE	FALSE
chr1	206970089	T	A	ENST00000324852	ENSG00000162897	FCAMR	FALSE	FALSE
chr1	206970092	G	A	ENST00000324852	ENSG00000162897	FCAMR	FALSE	FALSE
chr1	206970095	C	A	ENST00000324852	ENSG00000162897	FCAMR	FALSE	FALSE
chr1	206970098	C	A	ENST00000324852	ENSG00000162897	FCAMR	FALSE	FALSE
chr1	206970104	T	A	ENST00000324852	ENSG00000162897	FCAMR	FALSE	FALSE
chr1	206970116	C	A	ENST00000324852	ENSG00000162897	FCAMR	FALSE	FALSE
chr1	206970119	C	A	ENST00000324852	ENSG00000162897	FCAMR	FALSE	FALSE
chr1	207021963	C	A	ENST00000359470	ENSG00000182795	C1orf116	FALSE	FALSE
chr1	207021966	T	A	ENST00000359470	ENSG00000182795	C1orf116	FALSE	FALSE
chr1	207021968	A	T	ENST00000359470	ENSG00000182795	C1orf116	FALSE	FALSE
chr1	207021975	C	A	ENST00000359470	ENSG00000182795	C1orf116	FALSE	FALSE
chr1	207021981	T	A	ENST00000359470	ENSG00000182795	C1orf116	FALSE	FALSE
chr1	207021984	T	A	ENST00000359470	ENSG00000182795	C1orf116	FALSE	FALSE
chr1	207021993	C	A	ENST00000359470	ENSG00000182795	C1orf116	FALSE	FALSE
chr1	207021999	T	A	ENST00000359470	ENSG00000182795	C1orf116	FALSE	FALSE
chr1	207022005	C	A	ENST00000359470	ENSG00000182795	C1orf116	FALSE	FALSE
chr1	207022020	T	A	ENST00000359470	ENSG00000182795	C1orf116	FALSE	FALSE
chr1	207022032	T	A	ENST00000359470	ENSG00000182795	C1orf116	FALSE	FALSE
chr1	207022042	A	T	ENST00000359470	ENSG00000182795	C1orf116	FALSE	FALSE
chr1	207022062	T	A	ENST00000359470	ENSG00000182795	C1orf116	FALSE	FALSE
chr1	207022074	G	A	ENST00000359470	ENSG00000182795	C1orf116	FALSE	FALSE
chr1	207022077	C	A	ENST00000359470	ENSG00000182795	C1orf116	FALSE	FALSE
chr1	207022080	G	A	ENST00000359470	ENSG00000182795	C1orf116	FALSE	FALSE
chr1	207022081	G	C	ENST00000359470	ENSG00000182795	C1orf116	FALSE	FALSE
chr1	207022081	G	T	ENST00000359470	ENSG00000182795	C1orf116	FALSE	FALSE
chr1	207022095	T	A	ENST00000359470	ENSG00000182795	C1orf116	FALSE	FALSE
chr1	207022104	G	A	ENST00000359470	ENSG00000182795	C1orf116	FALSE	FALSE
chr1	207022107	C	A	ENST00000359470	ENSG00000182795	C1orf116	FALSE	FALSE
chr1	207022110	G	A	ENST00000359470	ENSG00000182795	C1orf116	FALSE	FALSE
chr1	207022113	C	A	ENST00000359470	ENSG00000182795	C1orf116	FALSE	FALSE
chr1	207022128	T	A	ENST00000359470	ENSG00000182795	C1orf116	FALSE	FALSE
chr1	207022137	G	A	ENST00000359470	ENSG00000182795	C1orf116	FALSE	FALSE
chr1	207022155	T	A	ENST00000359470	ENSG00000182795	C1orf116	FALSE	FALSE
chr1	207022196	A	C	ENST00000359470	ENSG00000182795	C1orf116	FALSE	FALSE
chr1	207022196	A	T	ENST00000359470	ENSG00000182795	C1orf116	FALSE	FALSE
chr1	207022208	G	T	ENST00000359470	ENSG00000182795	C1orf116	FALSE	FALSE
chr1	207022215	T	A	ENST00000359470	ENSG00000182795	C1orf116	FALSE	FALSE
chr1	207022220	A	T	ENST00000359470	ENSG00000182795	C1orf116	FALSE	FALSE
chr1	207022233	T	A	ENST00000359470	ENSG00000182795	C1orf116	FALSE	FALSE
chr1	207022236	C	A	ENST00000359470	ENSG00000182795	C1orf116	FALSE	FALSE
chr1	207022254	T	A	ENST00000359470	ENSG00000182795	C1orf116	FALSE	FALSE
chr1	207022269	T	A	ENST00000359470	ENSG00000182795	C1orf116	FALSE	FALSE
chr1	207022272	C	A	ENST00000359470	ENSG00000182795	C1orf116	FALSE	FALSE
chr1	207022277	G	C	ENST00000359470	ENSG00000182795	C1orf116	FALSE	FALSE
chr1	207022277	G	T	ENST00000359470	ENSG00000182795	C1orf116	FALSE	FALSE
chr1	207022282	G	C	ENST00000359470	ENSG00000182795	C1orf116	FALSE	FALSE
chr1	207022282	G	T	ENST00000359470	ENSG00000182795	C1orf116	FALSE	FALSE
chr1	207022296	C	A	ENST00000359470	ENSG00000182795	C1orf116	FALSE	FALSE
chr1	207022304	G	C	ENST00000359470	ENSG00000182795	C1orf116	FALSE	FALSE
chr1	207022304	G	T	ENST00000359470	ENSG00000182795	C1orf116	FALSE	FALSE
chr1	207022311	C	A	ENST00000359470	ENSG00000182795	C1orf116	FALSE	FALSE
chr1	207022326	T	A	ENST00000359470	ENSG00000182795	C1orf116	FALSE	FALSE
chr1	207022338	G	A	ENST00000359470	ENSG00000182795	C1orf116	FALSE	FALSE
chr1	207022341	T	A	ENST00000359470	ENSG00000182795	C1orf116	FALSE	FALSE
chr1	207022362	C	A	ENST00000359470	ENSG00000182795	C1orf116	FALSE	FALSE
chr1	207022365	G	A	ENST00000359470	ENSG00000182795	C1orf116	FALSE	FALSE
chr1	207022379	G	C	ENST00000359470	ENSG00000182795	C1orf116	FALSE	FALSE
chr1	207022379	G	T	ENST00000359470	ENSG00000182795	C1orf116	FALSE	FALSE
chr1	207022383	C	A	ENST00000359470	ENSG00000182795	C1orf116	FALSE	FALSE
chr1	207022389	T	A	ENST00000359470	ENSG00000182795	C1orf116	FALSE	FALSE
chr1	207022425	T	A	ENST00000359470	ENSG00000182795	C1orf116	FALSE	FALSE
chr1	207022449	T	A	ENST00000359470	ENSG00000182795	C1orf116	FALSE	FALSE
chr1	207022482	T	A	ENST00000359470	ENSG00000182795	C1orf116	FALSE	FALSE
chr1	207022490	A	T	ENST00000359470	ENSG00000182795	C1orf116	FALSE	FALSE
chr1	207022497	C	A	ENST00000359470	ENSG00000182795	C1orf116	FALSE	FALSE
chr1	207022500	G	A	ENST00000359470	ENSG00000182795	C1orf116	FALSE	FALSE
chr1	207022530	G	A	ENST00000359470	ENSG00000182795	C1orf116	FALSE	FALSE
chr1	207022542	T	A	ENST00000359470	ENSG00000182795	C1orf116	FALSE	FALSE
chr1	207022565	G	C	ENST00000359470	ENSG00000182795	C1orf116	FALSE	FALSE
chr1	207022565	G	T	ENST00000359470	ENSG00000182795	C1orf116	FALSE	FALSE
chr1	207022572	G	A	ENST00000359470	ENSG00000182795	C1orf116	FALSE	FALSE
chr1	207022590	G	A	ENST00000359470	ENSG00000182795	C1orf116	FALSE	FALSE
chr1	207022620	G	A	ENST00000359470	ENSG00000182795	C1orf116	FALSE	FALSE
chr1	207022632	C	A	ENST00000359470	ENSG00000182795	C1orf116	FALSE	FALSE
chr1	207022635	T	A	ENST00000359470	ENSG00000182795	C1orf116	FALSE	FALSE
chr1	207022641	T	A	ENST00000359470	ENSG00000182795	C1orf116	FALSE	FALSE
chr1	207022659	T	A	ENST00000359470	ENSG00000182795	C1orf116	FALSE	FALSE
chr1	207022664	A	C	ENST00000359470	ENSG00000182795	C1orf116	FALSE	FALSE
chr1	207022664	A	T	ENST00000359470	ENSG00000182795	C1orf116	FALSE	FALSE
chr1	207022674	C	A	ENST00000359470	ENSG00000182795	C1orf116	FALSE	FALSE
chr1	207022680	C	A	ENST00000359470	ENSG00000182795	C1orf116	FALSE	FALSE
chr1	207022686	G	A	ENST00000359470	ENSG00000182795	C1orf116	FALSE	FALSE
chr1	207022692	G	A	ENST00000359470	ENSG00000182795	C1orf116	FALSE	FALSE
chr1	207022707	T	A	ENST00000359470	ENSG00000182795	C1orf116	FALSE	FALSE
chr1	207022710	C	A	ENST00000359470	ENSG00000182795	C1orf116	FALSE	FALSE
chr1	207022719	C	A	ENST00000359470	ENSG00000182795	C1orf116	FALSE	FALSE
chr1	207022722	T	A	ENST00000359470	ENSG00000182795	C1orf116	FALSE	FALSE
chr1	207022731	T	A	ENST00000359470	ENSG00000182795	C1orf116	FALSE	FALSE
chr1	207022734	T	A	ENST00000359470	ENSG00000182795	C1orf116	FALSE	FALSE
chr1	207022737	G	A	ENST00000359470	ENSG00000182795	C1orf116	FALSE	FALSE
chr1	207022740	C	A	ENST00000359470	ENSG00000182795	C1orf116	FALSE	FALSE
chr1	207022743	G	A	ENST00000359470	ENSG00000182795	C1orf116	FALSE	FALSE
chr1	207022748	G	C	ENST00000359470	ENSG00000182795	C1orf116	FALSE	FALSE
chr1	207022748	G	T	ENST00000359470	ENSG00000182795	C1orf116	FALSE	FALSE
chr1	207022750	A	T	ENST00000359470	ENSG00000182795	C1orf116	FALSE	FALSE
chr1	207022773	C	A	ENST00000359470	ENSG00000182795	C1orf116	FALSE	FALSE
chr1	207022785	C	A	ENST00000359470	ENSG00000182795	C1orf116	FALSE	FALSE
chr1	207022801	C	T	ENST00000359470	ENSG00000182795	C1orf116	FALSE	FALSE
chr1	207022802	C	T	ENST00000359470	ENSG00000182795	C1orf116	FALSE	FALSE
chr1	207022809	G	A	ENST00000359470	ENSG00000182795	C1orf116	FALSE	FALSE
chr1	207022833	G	A	ENST00000359470	ENSG00000182795	C1orf116	FALSE	FALSE
chr1	207022842	T	A	ENST00000359470	ENSG00000182795	C1orf116	FALSE	FALSE
chr1	207022866	T	A	ENST00000359470	ENSG00000182795	C1orf116	FALSE	FALSE
chr1	207022875	T	A	ENST00000359470	ENSG00000182795	C1orf116	FALSE	FALSE
chr1	207022899	G	A	ENST00000359470	ENSG00000182795	C1orf116	FALSE	FALSE
chr1	207022914	C	A	ENST00000359470	ENSG00000182795	C1orf116	FALSE	FALSE
chr1	207022919	G	C	ENST00000359470	ENSG00000182795	C1orf116	FALSE	FALSE
chr1	207022919	G	T	ENST00000359470	ENSG00000182795	C1orf116	FALSE	FALSE
chr1	207022922	G	C	ENST00000359470	ENSG00000182795	C1orf116	FALSE	FALSE
chr1	207022922	G	T	ENST00000359470	ENSG00000182795	C1orf116	FALSE	FALSE
chr1	207022938	C	A	ENST00000359470	ENSG00000182795	C1orf116	FALSE	FALSE
chr1	207022944	T	A	ENST00000359470	ENSG00000182795	C1orf116	FALSE	FALSE
chr1	207022953	G	A	ENST00000359470	ENSG00000182795	C1orf116	FALSE	FALSE
chr1	207022958	A	T	ENST00000359470	ENSG00000182795	C1orf116	FALSE	FALSE
chr1	207022977	G	A	ENST00000359470	ENSG00000182795	C1orf116	FALSE	FALSE
chr1	207022983	G	A	ENST00000359470	ENSG00000182795	C1orf116	FALSE	FALSE
chr1	207022987	G	C	ENST00000359470	ENSG00000182795	C1orf116	FALSE	FALSE
chr1	207022987	G	T	ENST00000359470	ENSG00000182795	C1orf116	FALSE	FALSE
chr1	207022997	G	C	ENST00000359470	ENSG00000182795	C1orf116	FALSE	FALSE
chr1	207022997	G	T	ENST00000359470	ENSG00000182795	C1orf116	FALSE	FALSE
chr1	207023007	C	A	ENST00000359470	ENSG00000182795	C1orf116	FALSE	FALSE
chr1	207023010	T	A	ENST00000359470	ENSG00000182795	C1orf116	FALSE	FALSE
chr1	207023016	T	A	ENST00000359470	ENSG00000182795	C1orf116	FALSE	FALSE
chr1	207023019	G	A	ENST00000359470	ENSG00000182795	C1orf116	FALSE	FALSE
chr1	207023031	C	A	ENST00000359470	ENSG00000182795	C1orf116	FALSE	FALSE
chr1	207023033	G	C	ENST00000359470	ENSG00000182795	C1orf116	FALSE	FALSE
chr1	207023033	G	T	ENST00000359470	ENSG00000182795	C1orf116	FALSE	FALSE
chr1	207023043	G	A	ENST00000359470	ENSG00000182795	C1orf116	FALSE	FALSE
chr1	207023046	C	A	ENST00000359470	ENSG00000182795	C1orf116	FALSE	FALSE
chr1	207023049	T	A	ENST00000359470	ENSG00000182795	C1orf116	FALSE	FALSE
chr1	207023052	C	A	ENST00000359470	ENSG00000182795	C1orf116	FALSE	FALSE
chr1	207023055	G	A	ENST00000359470	ENSG00000182795	C1orf116	FALSE	FALSE
chr1	207023079	G	A	ENST00000359470	ENSG00000182795	C1orf116	FALSE	FALSE
chr1	207023094	G	A	ENST00000359470	ENSG00000182795	C1orf116	FALSE	FALSE
chr1	207023097	G	A	ENST00000359470	ENSG00000182795	C1orf116	FALSE	FALSE
chr1	207023100	C	A	ENST00000359470	ENSG00000182795	C1orf116	FALSE	FALSE
chr1	207023109	C	A	ENST00000359470	ENSG00000182795	C1orf116	FALSE	FALSE
chr1	207023124	C	A	ENST00000359470	ENSG00000182795	C1orf116	FALSE	FALSE
chr1	207023128	A	T	ENST00000359470	ENSG00000182795	C1orf116	FALSE	FALSE
chr1	207023133	G	A	ENST00000359470	ENSG00000182795	C1orf116	FALSE	FALSE
chr1	207023136	C	A	ENST00000359470	ENSG00000182795	C1orf116	FALSE	FALSE
chr1	207023142	G	A	ENST00000359470	ENSG00000182795	C1orf116	FALSE	FALSE
chr1	207023160	C	A	ENST00000359470	ENSG00000182795	C1orf116	FALSE	FALSE
chr1	207023186	A	T	ENST00000359470	ENSG00000182795	C1orf116	FALSE	FALSE
chr1	207023202	C	A	ENST00000359470	ENSG00000182795	C1orf116	FALSE	FALSE
chr1	207023205	G	A	ENST00000359470	ENSG00000182795	C1orf116	FALSE	FALSE
chr1	207023223	G	A	ENST00000359470	ENSG00000182795	C1orf116	FALSE	FALSE
chr1	207023232	G	A	ENST00000359470	ENSG00000182795	C1orf116	FALSE	FALSE
chr1	207023241	G	A	ENST00000359470	ENSG00000182795	C1orf116	FALSE	FALSE
chr1	207023250	G	A	ENST00000359470	ENSG00000182795	C1orf116	FALSE	FALSE
chr1	207023253	C	A	ENST00000359470	ENSG00000182795	C1orf116	FALSE	FALSE
chr1	207023256	T	A	ENST00000359470	ENSG00000182795	C1orf116	FALSE	FALSE
chr1	207023259	C	A	ENST00000359470	ENSG00000182795	C1orf116	FALSE	FALSE
chr1	207023265	C	A	ENST00000359470	ENSG00000182795	C1orf116	FALSE	FALSE
chr1	207023286	C	A	ENST00000359470	ENSG00000182795	C1orf116	FALSE	FALSE
chr1	207023289	C	A	ENST00000359470	ENSG00000182795	C1orf116	FALSE	FALSE
chr1	207023310	G	A	ENST00000359470	ENSG00000182795	C1orf116	FALSE	FALSE
chr1	207023322	T	A	ENST00000359470	ENSG00000182795	C1orf116	FALSE	FALSE
chr1	207023334	G	A	ENST00000359470	ENSG00000182795	C1orf116	FALSE	FALSE
chr1	207023340	T	A	ENST00000359470	ENSG00000182795	C1orf116	FALSE	FALSE
chr1	207023368	G	C	ENST00000359470	ENSG00000182795	C1orf116	FALSE	FALSE
chr1	207023368	G	T	ENST00000359470	ENSG00000182795	C1orf116	FALSE	FALSE
chr1	207023397	G	A	ENST00000359470	ENSG00000182795	C1orf116	FALSE	FALSE
chr1	207023403	C	A	ENST00000359470	ENSG00000182795	C1orf116	FALSE	FALSE
chr1	207023417	G	C	ENST00000359470	ENSG00000182795	C1orf116	FALSE	FALSE
chr1	207023417	G	T	ENST00000359470	ENSG00000182795	C1orf116	FALSE	FALSE
chr1	207023427	C	A	ENST00000359470	ENSG00000182795	C1orf116	FALSE	FALSE
chr1	207023448	G	A	ENST00000359470	ENSG00000182795	C1orf116	FALSE	FALSE
chr1	207023451	C	A	ENST00000359470	ENSG00000182795	C1orf116	FALSE	FALSE
chr1	207023454	G	A	ENST00000359470	ENSG00000182795	C1orf116	FALSE	FALSE
chr1	207023457	G	A	ENST00000359470	ENSG00000182795	C1orf116	FALSE	FALSE
chr1	207023469	C	A	ENST00000359470	ENSG00000182795	C1orf116	FALSE	FALSE
chr1	207023472	C	A	ENST00000359470	ENSG00000182795	C1orf116	FALSE	FALSE
chr1	207023481	C	A	ENST00000359470	ENSG00000182795	C1orf116	TRUE	FALSE
chr1	207023481	C	G	ENST00000359470	ENSG00000182795	C1orf116	TRUE	FALSE
chr1	207023481	C	T	ENST00000359470	ENSG00000182795	C1orf116	TRUE	FALSE
chr1	207023482	T	A	ENST00000359470	ENSG00000182795	C1orf116	TRUE	FALSE
chr1	207023482	T	C	ENST00000359470	ENSG00000182795	C1orf116	TRUE	FALSE
chr1	207023482	T	G	ENST00000359470	ENSG00000182795	C1orf116	TRUE	FALSE
chr1	207024885	A	C	ENST00000359470	ENSG00000182795	C1orf116	TRUE	FALSE
chr1	207024885	A	G	ENST00000359470	ENSG00000182795	C1orf116	TRUE	FALSE
chr1	207024885	A	T	ENST00000359470	ENSG00000182795	C1orf116	TRUE	FALSE
chr1	207024886	C	A	ENST00000359470	ENSG00000182795	C1orf116	TRUE	FALSE
chr1	207024886	C	G	ENST00000359470	ENSG00000182795	C1orf116	TRUE	FALSE
chr1	207024886	C	T	ENST00000359470	ENSG00000182795	C1orf116	TRUE	FALSE
chr1	207024887	C	A	ENST00000359470	ENSG00000182795	C1orf116	FALSE	FALSE
chr1	207024902	G	A	ENST00000359470	ENSG00000182795	C1orf116	FALSE	FALSE
chr1	207024920	G	A	ENST00000359470	ENSG00000182795	C1orf116	FALSE	FALSE
chr1	207024929	T	A	ENST00000359470	ENSG00000182795	C1orf116	FALSE	FALSE
chr1	207024947	C	A	ENST00000359470	ENSG00000182795	C1orf116	TRUE	TRUE
chr1	207024953	C	A	ENST00000359470	ENSG00000182795	C1orf116	TRUE	TRUE
chr1	207024968	C	A	ENST00000359470	ENSG00000182795	C1orf116	TRUE	TRUE
chr1	207024980	C	A	ENST00000359470	ENSG00000182795	C1orf116	TRUE	TRUE
chr1	207024991	G	C	ENST00000359470	ENSG00000182795	C1orf116	TRUE	TRUE
chr1	207024991	G	T	ENST00000359470	ENSG00000182795	C1orf116	TRUE	TRUE
chr1	207025004	C	A	ENST00000359470	ENSG00000182795	C1orf116
chr1	207025007	C	A	ENST00000359470	ENSG00000182795	C1orf116
chr1	207025020	A	T	ENST00000359470	ENSG00000182795	C1orf116
chr1	207025025	C	A	ENST00000359470	ENSG00000182795	C1orf116
chr1	207025028	T	A	ENST00000359470	ENSG00000182795	C1orf116
chr1	207025031	C	A	ENST00000359470	ENSG00000182795	C1orf116
chr1	207025034	C	A	ENST00000359470	ENSG00000182795	C1orf116
chr1	207025050	G	C	ENST00000359470	ENSG00000182795	C1orf116
chr1	207025050	G	T	ENST00000359470	ENSG00000182795	C1orf116
chr1	207025065	C	A	ENST00000359470	ENSG00000182795	C1orf116	TRUE	FALSE
chr1	207025065	C	G	ENST00000359470	ENSG00000182795	C1orf116	TRUE	FALSE
chr1	207025065	C	T	ENST00000359470	ENSG00000182795	C1orf116	TRUE	FALSE
chr1	207025066	T	A	ENST00000359470	ENSG00000182795	C1orf116	TRUE	FALSE
chr1	207025066	T	C	ENST00000359470	ENSG00000182795	C1orf116	TRUE	FALSE
chr1	207025066	T	G	ENST00000359470	ENSG00000182795	C1orf116	TRUE	FALSE
chr1	207027492	A	C	ENST00000359470	ENSG00000182795	C1orf116	TRUE	FALSE
chr1	207027492	A	G	ENST00000359470	ENSG00000182795	C1orf116	TRUE	FALSE
chr1	207027492	A	T	ENST00000359470	ENSG00000182795	C1orf116	TRUE	FALSE
chr1	207027493	C	A	ENST00000359470	ENSG00000182795	C1orf116	TRUE	FALSE
chr1	207027493	C	G	ENST00000359470	ENSG00000182795	C1orf116	TRUE	FALSE
chr1	207027493	C	T	ENST00000359470	ENSG00000182795	C1orf116	TRUE	FALSE
chr1	207027499	C	A	ENST00000359470	ENSG00000182795	C1orf116	TRUE	TRUE
chr1	207027533	A	T	ENST00000359470	ENSG00000182795	C1orf116	TRUE	FALSE
chr1	207027559	C	A	ENST00000359470	ENSG00000182795	C1orf116	FALSE	FALSE
chr1	207027561	G	C	ENST00000359470	ENSG00000182795	C1orf116	FALSE	FALSE
chr1	207027561	G	T	ENST00000359470	ENSG00000182795	C1orf116	FALSE	FALSE
chr1	207027578	C	T	ENST00000359470	ENSG00000182795	C1orf116	FALSE	FALSE
chr1	207027579	C	T	ENST00000359470	ENSG00000182795	C1orf116	FALSE	FALSE
chr1	207027586	C	A	ENST00000359470	ENSG00000182795	C1orf116	FALSE	FALSE
chr1	207027592	C	A	ENST00000359470	ENSG00000182795	C1orf116	FALSE	FALSE
chr1	207027680	C	A	ENST00000359470	ENSG00000182795	C1orf116	TRUE	FALSE
chr1	207027680	C	G	ENST00000359470	ENSG00000182795	C1orf116	TRUE	FALSE
chr1	207027680	C	T	ENST00000359470	ENSG00000182795	C1orf116	TRUE	FALSE
chr1	207027681	T	A	ENST00000359470	ENSG00000182795	C1orf116	TRUE	FALSE
chr1	207027681	T	C	ENST00000359470	ENSG00000182795	C1orf116	TRUE	FALSE
chr1	207027681	T	G	ENST00000359470	ENSG00000182795	C1orf116	TRUE	FALSE
chr1	207032577	A	C	ENST00000359470	ENSG00000182795	C1orf116	FALSE	FALSE
chr1	207032577	A	G	ENST00000359470	ENSG00000182795	C1orf116	FALSE	FALSE
chr1	207032577	A	T	ENST00000359470	ENSG00000182795	C1orf116	FALSE	FALSE
chr1	207032578	C	A	ENST00000359470	ENSG00000182795	C1orf116	FALSE	FALSE
chr1	207032578	C	G	ENST00000359470	ENSG00000182795	C1orf116	FALSE	FALSE
chr1	207032578	C	T	ENST00000359470	ENSG00000182795	C1orf116	FALSE	FALSE
chr1	207049028	C	A	ENST00000315927	ENSG00000180667	YOD1	FALSE	FALSE
chr1	207049031	C	A	ENST00000315927	ENSG00000180667	YOD1	FALSE	FALSE
chr1	207049052	C	A	ENST00000315927	ENSG00000180667	YOD1	FALSE	FALSE
chr1	207049055	T	A	ENST00000315927	ENSG00000180667	YOD1	FALSE	FALSE
chr1	207049064	C	A	ENST00000315927	ENSG00000180667	YOD1	FALSE	FALSE
chr1	207049073	C	A	ENST00000315927	ENSG00000180667	YOD1	FALSE	FALSE
chr1	207049079	G	A	ENST00000315927	ENSG00000180667	YOD1	FALSE	FALSE
chr1	207049082	C	A	ENST00000315927	ENSG00000180667	YOD1	FALSE	FALSE
chr1	207049087	A	C	ENST00000315927	ENSG00000180667	YOD1	FALSE	FALSE
chr1	207049087	A	T	ENST00000315927	ENSG00000180667	YOD1	FALSE	FALSE
chr1	207049091	C	A	ENST00000315927	ENSG00000180667	YOD1	FALSE	FALSE
chr1	207049094	T	A	ENST00000315927	ENSG00000180667	YOD1	FALSE	FALSE
chr1	207049097	G	A	ENST00000315927	ENSG00000180667	YOD1	FALSE	FALSE
chr1	207049098	A	T	ENST00000315927	ENSG00000180667	YOD1	FALSE	FALSE
chr1	207049107	G	T	ENST00000315927	ENSG00000180667	YOD1	FALSE	FALSE
chr1	207049112	T	A	ENST00000315927	ENSG00000180667	YOD1	FALSE	FALSE
chr1	207049142	G	A	ENST00000315927	ENSG00000180667	YOD1	FALSE	FALSE
chr1	207049145	T	A	ENST00000315927	ENSG00000180667	YOD1	FALSE	FALSE
chr1	207049151	T	A	ENST00000315927	ENSG00000180667	YOD1	FALSE	FALSE
chr1	207049154	T	A	ENST00000315927	ENSG00000180667	YOD1	FALSE	FALSE
chr1	207049160	C	A	ENST00000315927	ENSG00000180667	YOD1	FALSE	FALSE
chr1	207049168	A	C	ENST00000315927	ENSG00000180667	YOD1	FALSE	FALSE
chr1	207049168	A	T	ENST00000315927	ENSG00000180667	YOD1	FALSE	FALSE
chr1	207049172	C	A	ENST00000315927	ENSG00000180667	YOD1	FALSE	FALSE
chr1	207049181	G	A	ENST00000315927	ENSG00000180667	YOD1	FALSE	FALSE
chr1	207049253	G	A	ENST00000315927	ENSG00000180667	YOD1	FALSE	FALSE
chr1	207049263	A	C	ENST00000315927	ENSG00000180667	YOD1	FALSE	FALSE
chr1	207049263	A	T	ENST00000315927	ENSG00000180667	YOD1	FALSE	FALSE
chr1	207049278	A	C	ENST00000315927	ENSG00000180667	YOD1	FALSE	FALSE
chr1	207049278	A	T	ENST00000315927	ENSG00000180667	YOD1	FALSE	FALSE
chr1	207049298	T	A	ENST00000315927	ENSG00000180667	YOD1	FALSE	FALSE
chr1	207049302	A	C	ENST00000315927	ENSG00000180667	YOD1	FALSE	FALSE
chr1	207049302	A	T	ENST00000315927	ENSG00000180667	YOD1	FALSE	FALSE
chr1	207049307	C	A	ENST00000315927	ENSG00000180667	YOD1	FALSE	FALSE
chr1	207049316	C	A	ENST00000315927	ENSG00000180667	YOD1	FALSE	FALSE
chr1	207049334	T	A	ENST00000315927	ENSG00000180667	YOD1	FALSE	FALSE
chr1	207049343	G	A	ENST00000315927	ENSG00000180667	YOD1	FALSE	FALSE
chr1	207049356	A	T	ENST00000315927	ENSG00000180667	YOD1	FALSE	FALSE
chr1	207049364	C	A	ENST00000315927	ENSG00000180667	YOD1	FALSE	FALSE
chr1	207049365	A	T	ENST00000315927	ENSG00000180667	YOD1	FALSE	FALSE
chr1	207049370	G	A	ENST00000315927	ENSG00000180667	YOD1	FALSE	FALSE
chr1	207049371	G	C	ENST00000315927	ENSG00000180667	YOD1	FALSE	FALSE
chr1	207049371	G	T	ENST00000315927	ENSG00000180667	YOD1	FALSE	FALSE
chr1	207049379	T	A	ENST00000315927	ENSG00000180667	YOD1	FALSE	FALSE
chr1	207049384	A	T	ENST00000315927	ENSG00000180667	YOD1	FALSE	FALSE
chr1	207049390	G	T	ENST00000315927	ENSG00000180667	YOD1	FALSE	FALSE
chr1	207049397	C	A	ENST00000315927	ENSG00000180667	YOD1	FALSE	FALSE
chr1	207049406	C	A	ENST00000315927	ENSG00000180667	YOD1	FALSE	FALSE
chr1	207049409	C	A	ENST00000315927	ENSG00000180667	YOD1	FALSE	FALSE
chr1	207049410	C	T	ENST00000315927	ENSG00000180667	YOD1	FALSE	FALSE
chr1	207049411	C	T	ENST00000315927	ENSG00000180667	YOD1	FALSE	FALSE
chr1	207049427	T	A	ENST00000315927	ENSG00000180667	YOD1	FALSE	FALSE
chr1	207049431	C	T	ENST00000315927	ENSG00000180667	YOD1	FALSE	FALSE
chr1	207049432	C	T	ENST00000315927	ENSG00000180667	YOD1	FALSE	FALSE
chr1	207049437	A	T	ENST00000315927	ENSG00000180667	YOD1	FALSE	FALSE
chr1	207049440	G	C	ENST00000315927	ENSG00000180667	YOD1	FALSE	FALSE
chr1	207049440	G	T	ENST00000315927	ENSG00000180667	YOD1	FALSE	FALSE
chr1	207049445	C	A	ENST00000315927	ENSG00000180667	YOD1	FALSE	FALSE
chr1	207049448	G	A	ENST00000315927	ENSG00000180667	YOD1	FALSE	FALSE
chr1	207049457	T	A	ENST00000315927	ENSG00000180667	YOD1	FALSE	FALSE
chr1	207049460	C	A	ENST00000315927	ENSG00000180667	YOD1	FALSE	FALSE
chr1	207049472	C	A	ENST00000315927	ENSG00000180667	YOD1	FALSE	FALSE
chr1	207049476	A	C	ENST00000315927	ENSG00000180667	YOD1	FALSE	FALSE
chr1	207049476	A	T	ENST00000315927	ENSG00000180667	YOD1	FALSE	FALSE
chr1	207049505	G	A	ENST00000315927	ENSG00000180667	YOD1	FALSE	FALSE
chr1	207049520	T	A	ENST00000315927	ENSG00000180667	YOD1	FALSE	FALSE
chr1	207049526	C	A	ENST00000315927	ENSG00000180667	YOD1	FALSE	FALSE
chr1	207049533	A	T	ENST00000315927	ENSG00000180667	YOD1	FALSE	FALSE
chr1	207049546	A	T	ENST00000315927	ENSG00000180667	YOD1	FALSE	FALSE
chr1	207049553	C	A	ENST00000315927	ENSG00000180667	YOD1	FALSE	FALSE
chr1	207049556	C	A	ENST00000315927	ENSG00000180667	YOD1	FALSE	FALSE
chr1	207049559	C	A	ENST00000315927	ENSG00000180667	YOD1	FALSE	FALSE
chr1	207049566	A	C	ENST00000315927	ENSG00000180667	YOD1	FALSE	FALSE
chr1	207049566	A	T	ENST00000315927	ENSG00000180667	YOD1	FALSE	FALSE
chr1	207049569	G	C	ENST00000315927	ENSG00000180667	YOD1	FALSE	FALSE
chr1	207049569	G	T	ENST00000315927	ENSG00000180667	YOD1	FALSE	FALSE
chr1	207049587	G	T	ENST00000315927	ENSG00000180667	YOD1	FALSE	FALSE
chr1	207049616	T	A	ENST00000315927	ENSG00000180667	YOD1	FALSE	FALSE
chr1	207049630	A	T	ENST00000315927	ENSG00000180667	YOD1	FALSE	FALSE
chr1	207049637	C	A	ENST00000315927	ENSG00000180667	YOD1	FALSE	FALSE
chr1	207049644	G	C	ENST00000315927	ENSG00000180667	YOD1	FALSE	FALSE
chr1	207049644	G	T	ENST00000315927	ENSG00000180667	YOD1	FALSE	FALSE
chr1	207049664	T	A	ENST00000315927	ENSG00000180667	YOD1	FALSE	FALSE
chr1	207049678	G	C	ENST00000315927	ENSG00000180667	YOD1	FALSE	FALSE
chr1	207049678	G	T	ENST00000315927	ENSG00000180667	YOD1	FALSE	FALSE
chr1	207049685	T	A	ENST00000315927	ENSG00000180667	YOD1	FALSE	FALSE
chr1	207049697	G	A	ENST00000315927	ENSG00000180667	YOD1	FALSE	FALSE
chr1	207049703	C	A	ENST00000315927	ENSG00000180667	YOD1	FALSE	FALSE
chr1	207049706	C	A	ENST00000315927	ENSG00000180667	YOD1	FALSE	FALSE
chr1	207049724	C	A	ENST00000315927	ENSG00000180667	YOD1	TRUE	FALSE
chr1	207049724	C	G	ENST00000315927	ENSG00000180667	YOD1	TRUE	FALSE
chr1	207049724	C	T	ENST00000315927	ENSG00000180667	YOD1	TRUE	FALSE
chr1	207049725	T	A	ENST00000315927	ENSG00000180667	YOD1	TRUE	FALSE
chr1	207049725	T	C	ENST00000315927	ENSG00000180667	YOD1	TRUE	FALSE
chr1	207049725	T	G	ENST00000315927	ENSG00000180667	YOD1	TRUE	FALSE
chr1	207050686	A	C	ENST00000315927	ENSG00000180667	YOD1	TRUE	FALSE
chr1	207050686	A	G	ENST00000315927	ENSG00000180667	YOD1	FALSE	FALSE
chr1	207050686	A	T	ENST00000315927	ENSG00000180667	YOD1	TRUE	FALSE
chr1	207050687	C	A	ENST00000315927	ENSG00000180667	YOD1	TRUE	FALSE
chr1	207050687	C	G	ENST00000315927	ENSG00000180667	YOD1	TRUE	FALSE
chr1	207050687	C	T	ENST00000315927	ENSG00000180667	YOD1	TRUE	FALSE
chr1	207050694	G	A	ENST00000315927	ENSG00000180667	YOD1	FALSE	FALSE
chr1	207050702	A	T	ENST00000315927	ENSG00000180667	YOD1	FALSE	FALSE
chr1	207050709	C	A	ENST00000315927	ENSG00000180667	YOD1	FALSE	FALSE
chr1	207050740	G	T	ENST00000315927	ENSG00000180667	YOD1	TRUE	TRUE
chr1	207050745	C	A	ENST00000315927	ENSG00000180667	YOD1	TRUE	TRUE
chr1	207050752	G	C	ENST00000315927	ENSG00000180667	YOD1	TRUE	TRUE
chr1	207050752	G	T	ENST00000315927	ENSG00000180667	YOD1	TRUE	TRUE
chr1	207050757	C	A	ENST00000315927	ENSG00000180667	YOD1	TRUE	TRUE
chr1	207050769	G	A	ENST00000315927	ENSG00000180667	YOD1	TRUE	TRUE
chr1	207050772	G	A	ENST00000315927	ENSG00000180667	YOD1	TRUE	TRUE
chr1	207050808	G	A	ENST00000315927	ENSG00000180667	YOD1	TRUE	TRUE
chr1	207050814	G	A	ENST00000315927	ENSG00000180667	YOD1	TRUE	TRUE
chr1	207050820	C	A	ENST00000315927	ENSG00000180667	YOD1	TRUE	TRUE
chr1	207050850	G	A	ENST00000315927	ENSG00000180667	YOD1	TRUE	TRUE
chr1	207050852	A	T	ENST00000315927	ENSG00000180667	YOD1	TRUE	TRUE
chr1	207050871	T	A	ENST00000315927	ENSG00000180667	YOD1	TRUE	TRUE
chr1	207050877	T	A	ENST00000315927	ENSG00000180667	YOD1	TRUE	TRUE
chr1	207050878	G	T	ENST00000315927	ENSG00000180667	YOD1	TRUE	TRUE
chr1	207050890	C	T	ENST00000315927	ENSG00000180667	YOD1	TRUE	TRUE
chr1	207050891	C	T	ENST00000315927	ENSG00000180667	YOD1	TRUE	TRUE
chr1	207050920	C	T	ENST00000315927	ENSG00000180667	YOD1	TRUE	TRUE
chr1	207050921	C	T	ENST00000315927	ENSG00000180667	YOD1	TRUE	TRUE
chr1	207050943	T	A	ENST00000315927	ENSG00000180667	YOD1	TRUE	TRUE
chr1	207050958	G	A	ENST00000315927	ENSG00000180667	YOD1	TRUE	TRUE
chr1	207050961	G	A	ENST00000315927	ENSG00000180667	YOD1	TRUE	FALSE
chr1	207051000	C	A	ENST00000315927	ENSG00000180667	YOD1	FALSE	FALSE
chr1	207051015	T	A	ENST00000315927	ENSG00000180667	YOD1	FALSE	FALSE
chr1	207053367	G	A	ENST00000367080	ENSG00000123836	PFKFB2	FALSE	FALSE
chr1	207053367	G	C	ENST00000367080	ENSG00000123836	PFKFB2	FALSE	FALSE
chr1	207053367	G	T	ENST00000367080	ENSG00000123836	PFKFB2	FALSE	FALSE
chr1	207053368	T	A	ENST00000367080	ENSG00000123836	PFKFB2	FALSE	FALSE
chr1	207053368	T	C	ENST00000367080	ENSG00000123836	PFKFB2	FALSE	FALSE
chr1	207053368	T	G	ENST00000367080	ENSG00000123836	PFKFB2	FALSE	FALSE
chr1	207054699	A	C	ENST00000367080	ENSG00000123836	PFKFB2	TRUE	FALSE
chr1	207054699	A	G	ENST00000367080	ENSG00000123836	PFKFB2	TRUE	FALSE
chr1	207054699	A	T	ENST00000367080	ENSG00000123836	PFKFB2	TRUE	FALSE
chr1	207054700	G	A	ENST00000367080	ENSG00000123836	PFKFB2	TRUE	FALSE
chr1	207054700	G	C	ENST00000367080	ENSG00000123836	PFKFB2	TRUE	FALSE
chr1	207054700	G	T	ENST00000367080	ENSG00000123836	PFKFB2	TRUE	FALSE
chr1	207054737	C	A	ENST00000367080	ENSG00000123836	PFKFB2	FALSE	FALSE
chr1	207054737	C	G	ENST00000367080	ENSG00000123836	PFKFB2	FALSE	FALSE
chr1	207054739	G	T	ENST00000367080	ENSG00000123836	PFKFB2	FALSE	FALSE
chr1	207054742	C	T	ENST00000367080	ENSG00000123836	PFKFB2	FALSE	FALSE
chr1	207054759	T	A	ENST00000367080	ENSG00000123836	PFKFB2	FALSE	FALSE
chr1	207054759	T	G	ENST00000367080	ENSG00000123836	PFKFB2	FALSE	FALSE
chr1	207054760	G	T	ENST00000367080	ENSG00000123836	PFKFB2	FALSE	FALSE
chr1	207054766	A	T	ENST00000367080	ENSG00000123836	PFKFB2	FALSE	FALSE
chr1	207054781	C	T	ENST00000367080	ENSG00000123836	PFKFB2	TRUE	FALSE
chr1	207054788	C	A	ENST00000367080	ENSG00000123836	PFKFB2	TRUE	FALSE
chr1	207054788	C	G	ENST00000367080	ENSG00000123836	PFKFB2	TRUE	FALSE
chr1	207054790	G	T	ENST00000367080	ENSG00000123836	PFKFB2	TRUE	TRUE
chr1	207054793	A	T	ENST00000367080	ENSG00000123836	PFKFB2	TRUE	TRUE
chr1	207054796	A	T	ENST00000367080	ENSG00000123836	PFKFB2	TRUE	TRUE
chr1	207054801	T	A	ENST00000367080	ENSG00000123836	PFKFB2	TRUE	TRUE
chr1	207054803	G	A	ENST00000367080	ENSG00000123836	PFKFB2	TRUE	FALSE
chr1	207054803	G	C	ENST00000367080	ENSG00000123836	PFKFB2	TRUE	FALSE
chr1	207054803	G	T	ENST00000367080	ENSG00000123836	PFKFB2	TRUE	FALSE
chr1	207054804	T	A	ENST00000367080	ENSG00000123836	PFKFB2	TRUE	FALSE
chr1	207054804	T	C	ENST00000367080	ENSG00000123836	PFKFB2	TRUE	FALSE
chr1	207054804	T	G	ENST00000367080	ENSG00000123836	PFKFB2	TRUE	FALSE
chr1	207061951	A	C	ENST00000367080	ENSG00000123836	PFKFB2	TRUE	FALSE
chr1	207061951	A	G	ENST00000367080	ENSG00000123836	PFKFB2	TRUE	FALSE
chr1	207061951	A	T	ENST00000367080	ENSG00000123836	PFKFB2	TRUE	FALSE
chr1	207061952	G	A	ENST00000367080	ENSG00000123836	PFKFB2	TRUE	FALSE
chr1	207061952	G	C	ENST00000367080	ENSG00000123836	PFKFB2	TRUE	FALSE
chr1	207061952	G	T	ENST00000367080	ENSG00000123836	PFKFB2	TRUE	FALSE
chr1	207061953	C	A	ENST00000367080	ENSG00000123836	PFKFB2	TRUE	TRUE
chr1	207061953	C	G	ENST00000367080	ENSG00000123836	PFKFB2	TRUE	TRUE
chr1	207061956	G	A	ENST00000367080	ENSG00000123836	PFKFB2	TRUE	TRUE
chr1	207061957	G	A	ENST00000367080	ENSG00000123836	PFKFB2	TRUE	TRUE
chr1	207061966	C	A	ENST00000367080	ENSG00000123836	PFKFB2	TRUE	TRUE
chr1	207061966	C	G	ENST00000367080	ENSG00000123836	PFKFB2	TRUE	TRUE
chr1	207062004	T	A	ENST00000367080	ENSG00000123836	PFKFB2	TRUE	TRUE
chr1	207062018	A	T	ENST00000367080	ENSG00000123836	PFKFB2	TRUE	TRUE
chr1	207062026	C	A	ENST00000367080	ENSG00000123836	PFKFB2	TRUE	TRUE
chr1	207062026	C	G	ENST00000367080	ENSG00000123836	PFKFB2	TRUE	TRUE
chr1	207062033	A	T	ENST00000367080	ENSG00000123836	PFKFB2	TRUE	TRUE
chr1	207062036	A	T	ENST00000367080	ENSG00000123836	PFKFB2	TRUE	TRUE
chr1	207062050	C	A	ENST00000367080	ENSG00000123836	PFKFB2	TRUE	TRUE
chr1	207062050	C	G	ENST00000367080	ENSG00000123836	PFKFB2	TRUE	TRUE
chr1	207062058	G	A	ENST00000367080	ENSG00000123836	PFKFB2	TRUE	TRUE
chr1	207062059	G	A	ENST00000367080	ENSG00000123836	PFKFB2	TRUE	TRUE
chr1	207062063	G	T	ENST00000367080	ENSG00000123836	PFKFB2	TRUE	TRUE
chr1	207062075	A	T	ENST00000367080	ENSG00000123836	PFKFB2	TRUE	TRUE
chr1	207062079	G	A	ENST00000367080	ENSG00000123836	PFKFB2	FALSE	FALSE
chr1	207062079	G	C	ENST00000367080	ENSG00000123836	PFKFB2	TRUE	FALSE
chr1	207062079	G	T	ENST00000367080	ENSG00000123836	PFKFB2	TRUE	FALSE
chr1	207062080	T	A	ENST00000367080	ENSG00000123836	PFKFB2	TRUE	FALSE
chr1	207062080	T	C	ENST00000367080	ENSG00000123836	PFKFB2	FALSE	FALSE
chr1	207062080	T	G	ENST00000367080	ENSG00000123836	PFKFB2	TRUE	FALSE
chr1	207062618	A	C	ENST00000367080	ENSG00000123836	PFKFB2	TRUE	FALSE
chr1	207062618	A	G	ENST00000367080	ENSG00000123836	PFKFB2	TRUE	FALSE
chr1	207062618	A	T	ENST00000367080	ENSG00000123836	PFKFB2	TRUE	FALSE
chr1	207062619	G	A	ENST00000367080	ENSG00000123836	PFKFB2	TRUE	FALSE
chr1	207062619	G	C	ENST00000367080	ENSG00000123836	PFKFB2	TRUE	FALSE
chr1	207062619	G	T	ENST00000367080	ENSG00000123836	PFKFB2	TRUE	FALSE
chr1	207062639	T	A	ENST00000367080	ENSG00000123836	PFKFB2	TRUE	TRUE
chr1	207062639	T	G	ENST00000367080	ENSG00000123836	PFKFB2	TRUE	TRUE
chr1	207062646	G	T	ENST00000367080	ENSG00000123836	PFKFB2	TRUE	TRUE
chr1	207062655	A	T	ENST00000367080	ENSG00000123836	PFKFB2	TRUE	TRUE
chr1	207062663	T	A	ENST00000367080	ENSG00000123836	PFKFB2	TRUE	TRUE
chr1	207062663	T	G	ENST00000367080	ENSG00000123836	PFKFB2	TRUE	TRUE
chr1	207062664	A	T	ENST00000367080	ENSG00000123836	PFKFB2	TRUE	TRUE
chr1	207062672	C	A	ENST00000367080	ENSG00000123836	PFKFB2	TRUE	TRUE
chr1	207062672	C	G	ENST00000367080	ENSG00000123836	PFKFB2	TRUE	TRUE
chr1	207062694	G	T	ENST00000367080	ENSG00000123836	PFKFB2	TRUE	TRUE
chr1	207062697	G	T	ENST00000367080	ENSG00000123836	PFKFB2	TRUE	TRUE
chr1	207062706	A	T	ENST00000367080	ENSG00000123836	PFKFB2	TRUE	TRUE
chr1	207062715	A	T	ENST00000367080	ENSG00000123836	PFKFB2	TRUE	TRUE
chr1	207062717	G	A	ENST00000367080	ENSG00000123836	PFKFB2	TRUE	FALSE
chr1	207062717	G	C	ENST00000367080	ENSG00000123836	PFKFB2	TRUE	FALSE
chr1	207062717	G	T	ENST00000367080	ENSG00000123836	PFKFB2	TRUE	FALSE
chr1	207062718	T	A	ENST00000367080	ENSG00000123836	PFKFB2	TRUE	FALSE
chr1	207062718	T	C	ENST00000367080	ENSG00000123836	PFKFB2	TRUE	FALSE
chr1	207062718	T	G	ENST00000367080	ENSG00000123836	PFKFB2	TRUE	FALSE
chr1	207063141	A	C	ENST00000367080	ENSG00000123836	PFKFB2	TRUE	FALSE
chr1	207063141	A	G	ENST00000367080	ENSG00000123836	PFKFB2	TRUE	FALSE
chr1	207063141	A	T	ENST00000367080	ENSG00000123836	PFKFB2	TRUE	FALSE
chr1	207063142	G	A	ENST00000367080	ENSG00000123836	PFKFB2	TRUE	FALSE
chr1	207063142	G	C	ENST00000367080	ENSG00000123836	PFKFB2	TRUE	FALSE
chr1	207063142	G	T	ENST00000367080	ENSG00000123836	PFKFB2	TRUE	FALSE
chr1	207063144	C	T	ENST00000367080	ENSG00000123836	PFKFB2	TRUE	TRUE
chr1	207063149	T	A	ENST00000367080	ENSG00000123836	PFKFB2	TRUE	TRUE
chr1	207063165	G	T	ENST00000367080	ENSG00000123836	PFKFB2	TRUE	TRUE
chr1	207063174	A	T	ENST00000367080	ENSG00000123836	PFKFB2	TRUE	TRUE
chr1	207063182	T	A	ENST00000367080	ENSG00000123836	PFKFB2	TRUE	TRUE
chr1	207063182	T	G	ENST00000367080	ENSG00000123836	PFKFB2	TRUE	TRUE
chr1	207063189	G	T	ENST00000367080	ENSG00000123836	PFKFB2	TRUE	TRUE
chr1	207063192	G	T	ENST00000367080	ENSG00000123836	PFKFB2	TRUE	TRUE
chr1	207063201	C	T	ENST00000367080	ENSG00000123836	PFKFB2	TRUE	TRUE
chr1	207063210	G	A	ENST00000367080	ENSG00000123836	PFKFB2	TRUE	FALSE
chr1	207063210	G	C	ENST00000367080	ENSG00000123836	PFKFB2	TRUE	FALSE
chr1	207063210	G	T	ENST00000367080	ENSG00000123836	PFKFB2	TRUE	FALSE
chr1	207063211	T	A	ENST00000367080	ENSG00000123836	PFKFB2	TRUE	FALSE
chr1	207063211	T	C	ENST00000367080	ENSG00000123836	PFKFB2	TRUE	FALSE
chr1	207063211	T	G	ENST00000367080	ENSG00000123836	PFKFB2	TRUE	FALSE
chr1	207063345	A	C	ENST00000367080	ENSG00000123836	PFKFB2	TRUE	TRUE
chr1	207063345	A	G	ENST00000367080	ENSG00000123836	PFKFB2	TRUE	FALSE
chr1	207063345	A	T	ENST00000367080	ENSG00000123836	PFKFB2	TRUE	TRUE
chr1	207063346	G	A	ENST00000367080	ENSG00000123836	PFKFB2	TRUE	TRUE
chr1	207063346	G	C	ENST00000367080	ENSG00000123836	PFKFB2	TRUE	FALSE
chr1	207063346	G	T	ENST00000367080	ENSG00000123836	PFKFB2	TRUE	TRUE
chr1	207063374	G	T	ENST00000367080	ENSG00000123836	PFKFB2	TRUE	TRUE
chr1	207063393	T	A	ENST00000367080	ENSG00000123836	PFKFB2	TRUE	TRUE
chr1	207063404	G	T	ENST00000367080	ENSG00000123836	PFKFB2	TRUE	TRUE
chr1	207063407	C	T	ENST00000367080	ENSG00000123836	PFKFB2	TRUE	TRUE
chr1	207063419	A	T	ENST00000367080	ENSG00000123836	PFKFB2	TRUE	TRUE
chr1	207063422	G	A	ENST00000367080	ENSG00000123836	PFKFB2	TRUE	FALSE
chr1	207063422	G	C	ENST00000367080	ENSG00000123836	PFKFB2	TRUE	FALSE
chr1	207063422	G	T	ENST00000367080	ENSG00000123836	PFKFB2	TRUE	FALSE
chr1	207063423	T	A	ENST00000367080	ENSG00000123836	PFKFB2	TRUE	FALSE
chr1	207063423	T	C	ENST00000367080	ENSG00000123836	PFKFB2	TRUE	FALSE
chr1	207063423	T	G	ENST00000367080	ENSG00000123836	PFKFB2	TRUE	FALSE
chr1	207063771	A	C	ENST00000367080	ENSG00000123836	PFKFB2	TRUE	FALSE
chr1	207063771	A	G	ENST00000367080	ENSG00000123836	PFKFB2	TRUE	FALSE
chr1	207063771	A	T	ENST00000367080	ENSG00000123836	PFKFB2	TRUE	FALSE
chr1	207063772	G	A	ENST00000367080	ENSG00000123836	PFKFB2	TRUE	FALSE
chr1	207063772	G	C	ENST00000367080	ENSG00000123836	PFKFB2	TRUE	FALSE
chr1	207063772	G	T	ENST00000367080	ENSG00000123836	PFKFB2	TRUE	FALSE
chr1	207063785	G	T	ENST00000367080	ENSG00000123836	PFKFB2	TRUE	TRUE
chr1	207063796	T	A	ENST00000367080	ENSG00000123836	PFKFB2	TRUE	TRUE
chr1	207063830	G	A	ENST00000367080	ENSG00000123836	PFKFB2	TRUE	FALSE
chr1	207063830	G	C	ENST00000367080	ENSG00000123836	PFKFB2	TRUE	FALSE
chr1	207063830	G	T	ENST00000367080	ENSG00000123836	PFKFB2	TRUE	FALSE
chr1	207063831	T	A	ENST00000367080	ENSG00000123836	PFKFB2	TRUE	FALSE
chr1	207063831	T	C	ENST00000367080	ENSG00000123836	PFKFB2	TRUE	FALSE
chr1	207063831	T	G	ENST00000367080	ENSG00000123836	PFKFB2	TRUE	FALSE
chr1	207065034	A	C	ENST00000367080	ENSG00000123836	PFKFB2	TRUE	FALSE
chr1	207065034	A	G	ENST00000367080	ENSG00000123836	PFKFB2	TRUE	FALSE
chr1	207065034	A	T	ENST00000367080	ENSG00000123836	PFKFB2	TRUE	FALSE
chr1	207065035	G	A	ENST00000367080	ENSG00000123836	PFKFB2	TRUE	FALSE
chr1	207065035	G	C	ENST00000367080	ENSG00000123836	PFKFB2	TRUE	FALSE
chr1	207065035	G	T	ENST00000367080	ENSG00000123836	PFKFB2	TRUE	FALSE
chr1	207065036	G	T	ENST00000367080	ENSG00000123836	PFKFB2	TRUE	TRUE
chr1	207065042	A	T	ENST00000367080	ENSG00000123836	PFKFB2	TRUE	TRUE
chr1	207065049	C	A	ENST00000367080	ENSG00000123836	PFKFB2	TRUE	TRUE
chr1	207065049	C	G	ENST00000367080	ENSG00000123836	PFKFB2	TRUE	TRUE
chr1	207065062	T	A	ENST00000367080	ENSG00000123836	PFKFB2	TRUE	TRUE
chr1	207065062	T	G	ENST00000367080	ENSG00000123836	PFKFB2	TRUE	TRUE
chr1	207065066	G	T	ENST00000367080	ENSG00000123836	PFKFB2	TRUE	TRUE
chr1	207065075	A	T	ENST00000367080	ENSG00000123836	PFKFB2	TRUE	TRUE
chr1	207065078	G	T	ENST00000367080	ENSG00000123836	PFKFB2	TRUE	TRUE
chr1	207065090	G	T	ENST00000367080	ENSG00000123836	PFKFB2	TRUE	TRUE
chr1	207065102	A	T	ENST00000367080	ENSG00000123836	PFKFB2	TRUE	TRUE
chr1	207065105	A	T	ENST00000367080	ENSG00000123836	PFKFB2	TRUE	TRUE
chr1	207065111	G	T	ENST00000367080	ENSG00000123836	PFKFB2	TRUE	TRUE
chr1	207065116	C	A	ENST00000367080	ENSG00000123836	PFKFB2	TRUE	TRUE
chr1	207065119	C	A	ENST00000367080	ENSG00000123836	PFKFB2	TRUE	TRUE
chr1	207065119	C	G	ENST00000367080	ENSG00000123836	PFKFB2	TRUE	TRUE
chr1	207065120	A	T	ENST00000367080	ENSG00000123836	PFKFB2	TRUE	TRUE
chr1	207065131	C	A	ENST00000367080	ENSG00000123836	PFKFB2	TRUE	TRUE
chr1	207065131	C	G	ENST00000367080	ENSG00000123836	PFKFB2	TRUE	TRUE
chr1	207065132	C	T	ENST00000367080	ENSG00000123836	PFKFB2	TRUE	TRUE
chr1	207065155	T	A	ENST00000367080	ENSG00000123836	PFKFB2	TRUE	TRUE
chr1	207065155	T	G	ENST00000367080	ENSG00000123836	PFKFB2	TRUE	TRUE
chr1	207065159	A	T	ENST00000367080	ENSG00000123836	PFKFB2	TRUE	TRUE
chr1	207065161	G	A	ENST00000367080	ENSG00000123836	PFKFB2	TRUE	FALSE
chr1	207065161	G	C	ENST00000367080	ENSG00000123836	PFKFB2	TRUE	FALSE
chr1	207065161	G	T	ENST00000367080	ENSG00000123836	PFKFB2	TRUE	FALSE
chr1	207065162	T	A	ENST00000367080	ENSG00000123836	PFKFB2	TRUE	FALSE
chr1	207065162	T	C	ENST00000367080	ENSG00000123836	PFKFB2	TRUE	FALSE
chr1	207065162	T	G	ENST00000367080	ENSG00000123836	PFKFB2	TRUE	FALSE
chr1	207067497	A	C	ENST00000367080	ENSG00000123836	PFKFB2	TRUE	FALSE
chr1	207067497	A	G	ENST00000367080	ENSG00000123836	PFKFB2	TRUE	FALSE
chr1	207067497	A	T	ENST00000367080	ENSG00000123836	PFKFB2	TRUE	FALSE
chr1	207067498	G	A	ENST00000367080	ENSG00000123836	PFKFB2	TRUE	FALSE
chr1	207067498	G	C	ENST00000367080	ENSG00000123836	PFKFB2	TRUE	FALSE
chr1	207067498	G	T	ENST00000367080	ENSG00000123836	PFKFB2	TRUE	FALSE
chr1	207067515	A	T	ENST00000367080	ENSG00000123836	PFKFB2	TRUE	TRUE
chr1	207067533	C	T	ENST00000367080	ENSG00000123836	PFKFB2	TRUE	TRUE
chr1	207067536	C	T	ENST00000367080	ENSG00000123836	PFKFB2	TRUE	TRUE
chr1	207067543	T	A	ENST00000367080	ENSG00000123836	PFKFB2	TRUE	TRUE
chr1	207067543	T	G	ENST00000367080	ENSG00000123836	PFKFB2	TRUE	TRUE
chr1	207067551	A	T	ENST00000367080	ENSG00000123836	PFKFB2	TRUE	TRUE
chr1	207067557	C	T	ENST00000367080	ENSG00000123836	PFKFB2	TRUE	TRUE
chr1	207067565	C	A	ENST00000367080	ENSG00000123836	PFKFB2	TRUE	TRUE
chr1	207067565	C	G	ENST00000367080	ENSG00000123836	PFKFB2	TRUE	TRUE
chr1	207067569	C	T	ENST00000367080	ENSG00000123836	PFKFB2	TRUE	TRUE
chr1	207067575	A	T	ENST00000367080	ENSG00000123836	PFKFB2	TRUE	TRUE
chr1	207067586	C	A	ENST00000367080	ENSG00000123836	PFKFB2	TRUE	TRUE
chr1	207067586	C	G	ENST00000367080	ENSG00000123836	PFKFB2	TRUE	TRUE
chr1	207067589	C	A	ENST00000367080	ENSG00000123836	PFKFB2	TRUE	TRUE
chr1	207067589	C	G	ENST00000367080	ENSG00000123836	PFKFB2	TRUE	TRUE
chr1	207067608	C	T	ENST00000367080	ENSG00000123836	PFKFB2	TRUE	TRUE
chr1	207067625	C	A	ENST00000367080	ENSG00000123836	PFKFB2	TRUE	TRUE
chr1	207067625	C	G	ENST00000367080	ENSG00000123836	PFKFB2	TRUE	TRUE
chr1	207067631	C	A	ENST00000367080	ENSG00000123836	PFKFB2	TRUE	TRUE
chr1	207067638	G	T	ENST00000367080	ENSG00000123836	PFKFB2	TRUE	TRUE
chr1	207067641	G	T	ENST00000367080	ENSG00000123836	PFKFB2	TRUE	TRUE
chr1	207067647	G	T	ENST00000367080	ENSG00000123836	PFKFB2	TRUE	TRUE
chr1	207067660	T	A	ENST00000367080	ENSG00000123836	PFKFB2	TRUE	TRUE
chr1	207067665	A	T	ENST00000367080	ENSG00000123836	PFKFB2	TRUE	TRUE
chr1	207067690	C	A	ENST00000367080	ENSG00000123836	PFKFB2	TRUE	TRUE
chr1	207067698	G	T	ENST00000367080	ENSG00000123836	PFKFB2	TRUE	TRUE
chr1	207067701	A	T	ENST00000367080	ENSG00000123836	PFKFB2	TRUE	TRUE
chr1	207067704	C	T	ENST00000367080	ENSG00000123836	PFKFB2	TRUE	TRUE
chr1	207067707	G	A	ENST00000367080	ENSG00000123836	PFKFB2	TRUE	FALSE
chr1	207067707	G	C	ENST00000367080	ENSG00000123836	PFKFB2	TRUE	FALSE
chr1	207067707	G	T	ENST00000367080	ENSG00000123836	PFKFB2	TRUE	FALSE
chr1	207067708	T	A	ENST00000367080	ENSG00000123836	PFKFB2	TRUE	FALSE
chr1	207067708	T	C	ENST00000367080	ENSG00000123836	PFKFB2	FALSE	FALSE
chr1	207067708	T	G	ENST00000367080	ENSG00000123836	PFKFB2	TRUE	FALSE
chr1	207068161	A	C	ENST00000367080	ENSG00000123836	PFKFB2	TRUE	TRUE
chr1	207068161	A	G	ENST00000367080	ENSG00000123836	PFKFB2	TRUE	TRUE
chr1	207068161	A	T	ENST00000367080	ENSG00000123836	PFKFB2	TRUE	TRUE
chr1	207068162	G	A	ENST00000367080	ENSG00000123836	PFKFB2	TRUE	TRUE
chr1	207068162	G	C	ENST00000367080	ENSG00000123836	PFKFB2	TRUE	TRUE
chr1	207068162	G	T	ENST00000367080	ENSG00000123836	PFKFB2	TRUE	TRUE
chr1	207068169	C	T	ENST00000367080	ENSG00000123836	PFKFB2	TRUE	TRUE
chr1	207068181	A	T	ENST00000367080	ENSG00000123836	PFKFB2	TRUE	TRUE
chr1	207068190	G	T	ENST00000367080	ENSG00000123836	PFKFB2	TRUE	TRUE
chr1	207068193	G	T	ENST00000367080	ENSG00000123836	PFKFB2	TRUE	TRUE
chr1	207068196	C	T	ENST00000367080	ENSG00000123836	PFKFB2	TRUE	TRUE
chr1	207068199	G	T	ENST00000367080	ENSG00000123836	PFKFB2	TRUE	TRUE
chr1	207068214	A	T	ENST00000367080	ENSG00000123836	PFKFB2
chr1	207068221	G	A	ENST00000367080	ENSG00000123836	PFKFB2
chr1	207068222	G	A	ENST00000367080	ENSG00000123836	PFKFB2
chr1	207068229	C	T	ENST00000367080	ENSG00000123836	PFKFB2
chr1	207068233	T	A	ENST00000367080	ENSG00000123836	PFKFB2
chr1	207068235	A	T	ENST00000367080	ENSG00000123836	PFKFB2
chr1	207068247	C	T	ENST00000367080	ENSG00000123836	PFKFB2
chr1	207068256	G	T	ENST00000367080	ENSG00000123836	PFKFB2
chr1	207068276	T	A	ENST00000367080	ENSG00000123836	PFKFB2
chr1	207068276	T	G	ENST00000367080	ENSG00000123836	PFKFB2
chr1	207068277	G	T	ENST00000367080	ENSG00000123836	PFKFB2
chr1	207068280	C	T	ENST00000367080	ENSG00000123836	PFKFB2
chr1	207068284	G	A	ENST00000367080	ENSG00000123836	PFKFB2
chr1	207068285	G	A	ENST00000367080	ENSG00000123836	PFKFB2
chr1	207068286	A	T	ENST00000367080	ENSG00000123836	PFKFB2
chr1	207068298	G	T	ENST00000367080	ENSG00000123836	PFKFB2
chr1	207068310	G	A	ENST00000367080	ENSG00000123836	PFKFB2	TRUE	FALSE
chr1	207068310	G	C	ENST00000367080	ENSG00000123836	PFKFB2	TRUE	FALSE
chr1	207068310	G	T	ENST00000367080	ENSG00000123836	PFKFB2	TRUE	FALSE
chr1	207068311	T	A	ENST00000367080	ENSG00000123836	PFKFB2	TRUE	FALSE
chr1	207068311	T	C	ENST00000367080	ENSG00000123836	PFKFB2	TRUE	FALSE
chr1	207068311	T	G	ENST00000367080	ENSG00000123836	PFKFB2	TRUE	FALSE
chr1	207069422	A	C	ENST00000367080	ENSG00000123836	PFKFB2	TRUE	FALSE
chr1	207069422	A	G	ENST00000367080	ENSG00000123836	PFKFB2	TRUE	FALSE
chr1	207069422	A	T	ENST00000367080	ENSG00000123836	PFKFB2	TRUE	FALSE
chr1	207069423	G	A	ENST00000367080	ENSG00000123836	PFKFB2	TRUE	FALSE
chr1	207069423	G	C	ENST00000367080	ENSG00000123836	PFKFB2	TRUE	FALSE
chr1	207069423	G	T	ENST00000367080	ENSG00000123836	PFKFB2	TRUE	FALSE
chr1	207069432	T	A	ENST00000367080	ENSG00000123836	PFKFB2	TRUE	TRUE
chr1	207069433	G	T	ENST00000367080	ENSG00000123836	PFKFB2	TRUE	TRUE
chr1	207069436	G	T	ENST00000367080	ENSG00000123836	PFKFB2	TRUE	TRUE
chr1	207069447	T	A	ENST00000367080	ENSG00000123836	PFKFB2	TRUE	TRUE
chr1	207069447	T	G	ENST00000367080	ENSG00000123836	PFKFB2	TRUE	TRUE
chr1	207069451	G	T	ENST00000367080	ENSG00000123836	PFKFB2	TRUE	TRUE
chr1	207069457	G	T	ENST00000367080	ENSG00000123836	PFKFB2	TRUE	TRUE
chr1	207069460	A	T	ENST00000367080	ENSG00000123836	PFKFB2	TRUE	TRUE
chr1	207069468	C	A	ENST00000367080	ENSG00000123836	PFKFB2	TRUE	TRUE
chr1	207069468	C	G	ENST00000367080	ENSG00000123836	PFKFB2	TRUE	TRUE
chr1	207069472	G	T	ENST00000367080	ENSG00000123836	PFKFB2	TRUE	TRUE
chr1	207069475	G	T	ENST00000367080	ENSG00000123836	PFKFB2	TRUE	TRUE
chr1	207069487	C	T	ENST00000367080	ENSG00000123836	PFKFB2	TRUE	TRUE
chr1	207069493	C	T	ENST00000367080	ENSG00000123836	PFKFB2	TRUE	TRUE
chr1	207069496	G	T	ENST00000367080	ENSG00000123836	PFKFB2	TRUE	TRUE
chr1	207069499	A	T	ENST00000367080	ENSG00000123836	PFKFB2	TRUE	TRUE
chr1	207069504	T	A	ENST00000367080	ENSG00000123836	PFKFB2	TRUE	TRUE
chr1	207069504	T	G	ENST00000367080	ENSG00000123836	PFKFB2	TRUE	TRUE
chr1	207069510	T	A	ENST00000367080	ENSG00000123836	PFKFB2	TRUE	TRUE
chr1	207069510	T	G	ENST00000367080	ENSG00000123836	PFKFB2	TRUE	TRUE
chr1	207069511	C	T	ENST00000367080	ENSG00000123836	PFKFB2	TRUE	TRUE
chr1	207069516	T	A	ENST00000367080	ENSG00000123836	PFKFB2	TRUE	TRUE
chr1	207069516	T	G	ENST00000367080	ENSG00000123836	PFKFB2	TRUE	TRUE
chr1	207069526	G	T	ENST00000367080	ENSG00000123836	PFKFB2	TRUE	TRUE
chr1	207069529	G	A	ENST00000367080	ENSG00000123836	PFKFB2	TRUE	FALSE
chr1	207069529	G	C	ENST00000367080	ENSG00000123836	PFKFB2	TRUE	FALSE
chr1	207069529	G	T	ENST00000367080	ENSG00000123836	PFKFB2	TRUE	FALSE
chr1	207069530	T	A	ENST00000367080	ENSG00000123836	PFKFB2	TRUE	FALSE
chr1	207069530	T	C	ENST00000367080	ENSG00000123836	PFKFB2	TRUE	FALSE
chr1	207069530	T	G	ENST00000367080	ENSG00000123836	PFKFB2	TRUE	FALSE
chr1	207070278	A	C	ENST00000367080	ENSG00000123836	PFKFB2	TRUE	FALSE
chr1	207070278	A	G	ENST00000367080	ENSG00000123836	PFKFB2	TRUE	FALSE
chr1	207070278	A	T	ENST00000367080	ENSG00000123836	PFKFB2	TRUE	FALSE
chr1	207070279	G	A	ENST00000367080	ENSG00000123836	PFKFB2	TRUE	FALSE
chr1	207070279	G	C	ENST00000367080	ENSG00000123836	PFKFB2	TRUE	FALSE
chr1	207070279	G	T	ENST00000367080	ENSG00000123836	PFKFB2	TRUE	FALSE
chr1	207070281	C	A	ENST00000367080	ENSG00000123836	PFKFB2	TRUE	TRUE
chr1	207070281	C	G	ENST00000367080	ENSG00000123836	PFKFB2	TRUE	TRUE
chr1	207070285	C	A	ENST00000367080	ENSG00000123836	PFKFB2	TRUE	TRUE
chr1	207070285	C	G	ENST00000367080	ENSG00000123836	PFKFB2	TRUE	TRUE
chr1	207070286	C	T	ENST00000367080	ENSG00000123836	PFKFB2	TRUE	TRUE
chr1	207070298	C	T	ENST00000367080	ENSG00000123836	PFKFB2	TRUE	TRUE
chr1	207070307	G	T	ENST00000367080	ENSG00000123836	PFKFB2	TRUE	TRUE
chr1	207070322	G	T	ENST00000367080	ENSG00000123836	PFKFB2	TRUE	TRUE
chr1	207070328	G	T	ENST00000367080	ENSG00000123836	PFKFB2	TRUE	TRUE
chr1	207070334	C	T	ENST00000367080	ENSG00000123836	PFKFB2	TRUE	TRUE
chr1	207070361	C	T	ENST00000367080	ENSG00000123836	PFKFB2	TRUE	TRUE
chr1	207070378	C	A	ENST00000367080	ENSG00000123836	PFKFB2	TRUE	TRUE
chr1	207070390	C	A	ENST00000367080	ENSG00000123836	PFKFB2	TRUE	TRUE
chr1	207070390	C	G	ENST00000367080	ENSG00000123836	PFKFB2	TRUE	TRUE
chr1	207070395	T	A	ENST00000367080	ENSG00000123836	PFKFB2	TRUE	TRUE
chr1	207070400	A	T	ENST00000367080	ENSG00000123836	PFKFB2	TRUE	TRUE
chr1	207070410	G	A	ENST00000367080	ENSG00000123836	PFKFB2	TRUE	FALSE
chr1	207070410	G	C	ENST00000367080	ENSG00000123836	PFKFB2	TRUE	FALSE
chr1	207070410	G	T	ENST00000367080	ENSG00000123836	PFKFB2	TRUE	FALSE
chr1	207070411	T	A	ENST00000367080	ENSG00000123836	PFKFB2	TRUE	FALSE
chr1	207070411	T	C	ENST00000367080	ENSG00000123836	PFKFB2	TRUE	FALSE
chr1	207070411	T	G	ENST00000367080	ENSG00000123836	PFKFB2	TRUE	FALSE
chr1	207071186	A	C	ENST00000367080	ENSG00000123836	PFKFB2	FALSE	FALSE
chr1	207071186	A	G	ENST00000367080	ENSG00000123836	PFKFB2	FALSE	FALSE
chr1	207071186	A	T	ENST00000367080	ENSG00000123836	PFKFB2	FALSE	FALSE
chr1	207071187	G	A	ENST00000367080	ENSG00000123836	PFKFB2	FALSE	FALSE
chr1	207071187	G	C	ENST00000367080	ENSG00000123836	PFKFB2	FALSE	FALSE
chr1	207071187	G	T	ENST00000367080	ENSG00000123836	PFKFB2	FALSE	FALSE
chr1	207071190	G	T	ENST00000367080	ENSG00000123836	PFKFB2	TRUE	TRUE
chr1	207071201	C	A	ENST00000367080	ENSG00000123836	PFKFB2	TRUE	TRUE
chr1	207071201	C	G	ENST00000367080	ENSG00000123836	PFKFB2	TRUE	TRUE
chr1	207071203	T	A	ENST00000367080	ENSG00000123836	PFKFB2	TRUE	TRUE
chr1	207071205	A	T	ENST00000367080	ENSG00000123836	PFKFB2	TRUE	TRUE
chr1	207071210	C	A	ENST00000367080	ENSG00000123836	PFKFB2	TRUE	TRUE
chr1	207071229	A	T	ENST00000367080	ENSG00000123836	PFKFB2	TRUE	TRUE
chr1	207071249	T	A	ENST00000367080	ENSG00000123836	PFKFB2	TRUE	TRUE
chr1	207071249	T	G	ENST00000367080	ENSG00000123836	PFKFB2	TRUE	TRUE
chr1	207071251	G	A	ENST00000367080	ENSG00000123836	PFKFB2	FALSE	FALSE
chr1	207071251	G	C	ENST00000367080	ENSG00000123836	PFKFB2	FALSE	FALSE
chr1	207071251	G	T	ENST00000367080	ENSG00000123836	PFKFB2	FALSE	FALSE
chr1	207071252	T	A	ENST00000367080	ENSG00000123836	PFKFB2	FALSE	FALSE
chr1	207071252	T	C	ENST00000367080	ENSG00000123836	PFKFB2	FALSE	FALSE
chr1	207071252	T	G	ENST00000367080	ENSG00000123836	PFKFB2	FALSE	FALSE
chr1	207071507	A	C	ENST00000367080	ENSG00000123836	PFKFB2	TRUE	FALSE
chr1	207071507	A	G	ENST00000367080	ENSG00000123836	PFKFB2	TRUE	FALSE
chr1	207071507	A	T	ENST00000367080	ENSG00000123836	PFKFB2	TRUE	FALSE
chr1	207071508	G	A	ENST00000367080	ENSG00000123836	PFKFB2	TRUE	FALSE
chr1	207071508	G	C	ENST00000367080	ENSG00000123836	PFKFB2	TRUE	FALSE
chr1	207071508	G	T	ENST00000367080	ENSG00000123836	PFKFB2	TRUE	FALSE
chr1	207071513	C	A	ENST00000367080	ENSG00000123836	PFKFB2	TRUE	TRUE
chr1	207071514	A	T	ENST00000367080	ENSG00000123836	PFKFB2	TRUE	TRUE
chr1	207071520	G	T	ENST00000367080	ENSG00000123836	PFKFB2	TRUE	TRUE
chr1	207071529	A	T	ENST00000367080	ENSG00000123836	PFKFB2	FALSE	FALSE
chr1	207071541	G	T	ENST00000367080	ENSG00000123836	PFKFB2	FALSE	FALSE
chr1	207071565	A	T	ENST00000367080	ENSG00000123836	PFKFB2	FALSE	FALSE
chr1	207071574	G	A	ENST00000367080	ENSG00000123836	PFKFB2	TRUE	FALSE
chr1	207071574	G	C	ENST00000367080	ENSG00000123836	PFKFB2	TRUE	FALSE
chr1	207071574	G	T	ENST00000367080	ENSG00000123836	PFKFB2	TRUE	FALSE
chr1	207071575	T	A	ENST00000367080	ENSG00000123836	PFKFB2	TRUE	FALSE
chr1	207071575	T	C	ENST00000367080	ENSG00000123836	PFKFB2	TRUE	FALSE
chr1	207071575	T	G	ENST00000367080	ENSG00000123836	PFKFB2	TRUE	FALSE
chr1	207072202	A	C	ENST00000367080	ENSG00000123836	PFKFB2	FALSE	FALSE
chr1	207072202	A	G	ENST00000367080	ENSG00000123836	PFKFB2	FALSE	FALSE
chr1	207072202	A	T	ENST00000367080	ENSG00000123836	PFKFB2	FALSE	FALSE
chr1	207072203	G	A	ENST00000367080	ENSG00000123836	PFKFB2	FALSE	FALSE
chr1	207072203	G	C	ENST00000367080	ENSG00000123836	PFKFB2	FALSE	FALSE
chr1	207072203	G	T	ENST00000367080	ENSG00000123836	PFKFB2	FALSE	FALSE
chr1	207072216	A	T	ENST00000367080	ENSG00000123836	PFKFB2	FALSE	FALSE
chr1	207072222	C	T	ENST00000367080	ENSG00000123836	PFKFB2	FALSE	FALSE
chr1	207072240	A	T	ENST00000367080	ENSG00000123836	PFKFB2
chr1	207072271	C	A	ENST00000367080	ENSG00000123836	PFKFB2	FALSE	FALSE
chr1	207072291	A	T	ENST00000367080	ENSG00000123836	PFKFB2	FALSE	FALSE
chr1	207072299	C	A	ENST00000367080	ENSG00000123836	PFKFB2	FALSE	FALSE
chr1	207072299	C	G	ENST00000367080	ENSG00000123836	PFKFB2	FALSE	FALSE
chr1	207072321	A	T	ENST00000367080	ENSG00000123836	PFKFB2	FALSE	FALSE
chr1	207072345	C	T	ENST00000367080	ENSG00000123836	PFKFB2	FALSE	FALSE
chr1	207072354	C	T	ENST00000367080	ENSG00000123836	PFKFB2	FALSE	FALSE
chr1	207072357	G	T	ENST00000367080	ENSG00000123836	PFKFB2	FALSE	FALSE
chr1	207088947	G	A	ENST00000367078	ENSG00000123843	C4BPB	FALSE	FALSE
chr1	207088947	G	C	ENST00000367078	ENSG00000123843	C4BPB	FALSE	FALSE
chr1	207088947	G	T	ENST00000367078	ENSG00000123843	C4BPB	FALSE	FALSE
chr1	207088948	T	A	ENST00000367078	ENSG00000123843	C4BPB	FALSE	FALSE
chr1	207088948	T	C	ENST00000367078	ENSG00000123843	C4BPB	FALSE	FALSE
chr1	207088948	T	G	ENST00000367078	ENSG00000123843	C4BPB	FALSE	FALSE
chr1	207089480	A	C	ENST00000367078	ENSG00000123843	C4BPB	TRUE	FALSE
chr1	207089480	A	G	ENST00000367078	ENSG00000123843	C4BPB	TRUE	FALSE
chr1	207089480	A	T	ENST00000367078	ENSG00000123843	C4BPB	TRUE	FALSE
chr1	207089481	G	A	ENST00000367078	ENSG00000123843	C4BPB	TRUE	FALSE
chr1	207089481	G	C	ENST00000367078	ENSG00000123843	C4BPB	TRUE	FALSE
chr1	207089481	G	T	ENST00000367078	ENSG00000123843	C4BPB	TRUE	FALSE
chr1	207089542	G	A	ENST00000367078	ENSG00000123843	C4BPB	FALSE	FALSE
chr1	207089543	G	A	ENST00000367078	ENSG00000123843	C4BPB	FALSE	FALSE
chr1	207089546	T	A	ENST00000367078	ENSG00000123843	C4BPB	FALSE	FALSE
chr1	207089552	C	A	ENST00000367078	ENSG00000123843	C4BPB	FALSE	FALSE
chr1	207089555	T	A	ENST00000367078	ENSG00000123843	C4BPB	FALSE	FALSE
chr1	207089569	G	A	ENST00000367078	ENSG00000123843	C4BPB	FALSE	FALSE
chr1	207089570	G	A	ENST00000367078	ENSG00000123843	C4BPB	FALSE	FALSE
chr1	207089571	C	T	ENST00000367078	ENSG00000123843	C4BPB	FALSE	FALSE
chr1	207089584	C	A	ENST00000367078	ENSG00000123843	C4BPB	TRUE	FALSE
chr1	207089584	C	G	ENST00000367078	ENSG00000123843	C4BPB	TRUE	FALSE
chr1	207089590	G	A	ENST00000367078	ENSG00000123843	C4BPB	TRUE	FALSE
chr1	207089590	G	C	ENST00000367078	ENSG00000123843	C4BPB	TRUE	FALSE
chr1	207089590	G	T	ENST00000367078	ENSG00000123843	C4BPB	TRUE	FALSE
chr1	207089591	T	A	ENST00000367078	ENSG00000123843	C4BPB	TRUE	FALSE
chr1	207089591	T	C	ENST00000367078	ENSG00000123843	C4BPB	TRUE	FALSE
chr1	207089591	T	G	ENST00000367078	ENSG00000123843	C4BPB	TRUE	FALSE
chr1	207090306	A	C	ENST00000367078	ENSG00000123843	C4BPB	TRUE	FALSE
chr1	207090306	A	G	ENST00000367078	ENSG00000123843	C4BPB	TRUE	FALSE
chr1	207090306	A	T	ENST00000367078	ENSG00000123843	C4BPB	TRUE	FALSE
chr1	207090307	G	A	ENST00000367078	ENSG00000123843	C4BPB	TRUE	FALSE
chr1	207090307	G	C	ENST00000367078	ENSG00000123843	C4BPB	TRUE	FALSE
chr1	207090307	G	T	ENST00000367078	ENSG00000123843	C4BPB	TRUE	FALSE
chr1	207090310	G	T	ENST00000367078	ENSG00000123843	C4BPB	TRUE	FALSE
chr1	207090318	T	A	ENST00000367078	ENSG00000123843	C4BPB	TRUE	FALSE
chr1	207090322	G	T	ENST00000367078	ENSG00000123843	C4BPB	TRUE	TRUE
chr1	207090358	A	T	ENST00000367078	ENSG00000123843	C4BPB	TRUE	TRUE
chr1	207090361	G	T	ENST00000367078	ENSG00000123843	C4BPB	TRUE	TRUE
chr1	207090367	G	T	ENST00000367078	ENSG00000123843	C4BPB	TRUE	TRUE
chr1	207090370	G	T	ENST00000367078	ENSG00000123843	C4BPB	TRUE	TRUE
chr1	207090373	C	T	ENST00000367078	ENSG00000123843	C4BPB	TRUE	TRUE
chr1	207090390	C	A	ENST00000367078	ENSG00000123843	C4BPB	TRUE	TRUE
chr1	207090390	C	G	ENST00000367078	ENSG00000123843	C4BPB	TRUE	TRUE
chr1	207090396	T	A	ENST00000367078	ENSG00000123843	C4BPB	TRUE	TRUE
chr1	207090400	A	T	ENST00000367078	ENSG00000123843	C4BPB	TRUE	TRUE
chr1	207090408	C	A	ENST00000367078	ENSG00000123843	C4BPB	TRUE	TRUE
chr1	207090408	C	G	ENST00000367078	ENSG00000123843	C4BPB	TRUE	TRUE
chr1	207090418	G	T	ENST00000367078	ENSG00000123843	C4BPB	TRUE	TRUE
chr1	207090421	A	T	ENST00000367078	ENSG00000123843	C4BPB	TRUE	TRUE
chr1	207090424	A	T	ENST00000367078	ENSG00000123843	C4BPB	TRUE	TRUE
chr1	207090438	C	A	ENST00000367078	ENSG00000123843	C4BPB	TRUE	TRUE
chr1	207090448	A	T	ENST00000367078	ENSG00000123843	C4BPB	TRUE	TRUE
chr1	207090451	G	T	ENST00000367078	ENSG00000123843	C4BPB	TRUE	TRUE
chr1	207090455	G	A	ENST00000367078	ENSG00000123843	C4BPB	TRUE	TRUE
chr1	207090456	G	A	ENST00000367078	ENSG00000123843	C4BPB	TRUE	TRUE
chr1	207090472	G	T	ENST00000367078	ENSG00000123843	C4BPB	TRUE	TRUE
chr1	207090477	C	A	ENST00000367078	ENSG00000123843	C4BPB	TRUE	TRUE
chr1	207090482	G	A	ENST00000367078	ENSG00000123843	C4BPB	TRUE	FALSE
chr1	207090482	G	C	ENST00000367078	ENSG00000123843	C4BPB	TRUE	FALSE
chr1	207090482	G	T	ENST00000367078	ENSG00000123843	C4BPB	TRUE	FALSE
chr1	207090483	T	A	ENST00000367078	ENSG00000123843	C4BPB	TRUE	FALSE
chr1	207090483	T	C	ENST00000367078	ENSG00000123843	C4BPB	TRUE	FALSE
chr1	207090483	T	G	ENST00000367078	ENSG00000123843	C4BPB	TRUE	FALSE
chr1	207091642	A	C	ENST00000367078	ENSG00000123843	C4BPB	TRUE	FALSE
chr1	207091642	A	G	ENST00000367078	ENSG00000123843	C4BPB	TRUE	FALSE
chr1	207091642	A	T	ENST00000367078	ENSG00000123843	C4BPB	TRUE	FALSE
chr1	207091643	G	A	ENST00000367078	ENSG00000123843	C4BPB	TRUE	FALSE
chr1	207091643	G	C	ENST00000367078	ENSG00000123843	C4BPB	TRUE	FALSE
chr1	207091643	G	T	ENST00000367078	ENSG00000123843	C4BPB	TRUE	FALSE
chr1	207091644	T	A	ENST00000367078	ENSG00000123843	C4BPB	TRUE	TRUE
chr1	207091654	T	A	ENST00000367078	ENSG00000123843	C4BPB	TRUE	TRUE
chr1	207091676	G	T	ENST00000367078	ENSG00000123843	C4BPB	TRUE	TRUE
chr1	207091679	G	T	ENST00000367078	ENSG00000123843	C4BPB	TRUE	TRUE
chr1	207091692	C	A	ENST00000367078	ENSG00000123843	C4BPB	TRUE	TRUE
chr1	207091692	C	G	ENST00000367078	ENSG00000123843	C4BPB	TRUE	TRUE
chr1	207091715	A	T	ENST00000367078	ENSG00000123843	C4BPB	TRUE	TRUE
chr1	207091732	C	A	ENST00000367078	ENSG00000123843	C4BPB	TRUE	TRUE
chr1	207091744	C	A	ENST00000367078	ENSG00000123843	C4BPB	TRUE	TRUE
chr1	207091744	C	G	ENST00000367078	ENSG00000123843	C4BPB	TRUE	TRUE
chr1	207091751	A	T	ENST00000367078	ENSG00000123843	C4BPB	TRUE	TRUE
chr1	207091769	C	T	ENST00000367078	ENSG00000123843	C4BPB	TRUE	TRUE
chr1	207091774	T	A	ENST00000367078	ENSG00000123843	C4BPB	TRUE	TRUE
chr1	207091778	G	T	ENST00000367078	ENSG00000123843	C4BPB	TRUE	TRUE
chr1	207091791	G	A	ENST00000367078	ENSG00000123843	C4BPB	TRUE	TRUE
chr1	207091792	G	A	ENST00000367078	ENSG00000123843	C4BPB	TRUE	TRUE
chr1	207091813	C	A	ENST00000367078	ENSG00000123843	C4BPB	TRUE	TRUE
chr1	207091814	A	T	ENST00000367078	ENSG00000123843	C4BPB	TRUE	TRUE
chr1	207091821	G	A	ENST00000367078	ENSG00000123843	C4BPB	TRUE	FALSE
chr1	207091821	G	C	ENST00000367078	ENSG00000123843	C4BPB	TRUE	FALSE
chr1	207091821	G	T	ENST00000367078	ENSG00000123843	C4BPB	TRUE	FALSE
chr1	207091822	T	A	ENST00000367078	ENSG00000123843	C4BPB	TRUE	FALSE
chr1	207091822	T	C	ENST00000367078	ENSG00000123843	C4BPB	TRUE	FALSE
chr1	207091822	T	G	ENST00000367078	ENSG00000123843	C4BPB	TRUE	FALSE
chr1	207096520	A	C	ENST00000367078	ENSG00000123843	C4BPB	TRUE	FALSE
chr1	207096520	A	G	ENST00000367078	ENSG00000123843	C4BPB	TRUE	FALSE
chr1	207096520	A	T	ENST00000367078	ENSG00000123843	C4BPB	TRUE	FALSE
chr1	207096521	G	A	ENST00000367078	ENSG00000123843	C4BPB	TRUE	FALSE
chr1	207096521	G	C	ENST00000367078	ENSG00000123843	C4BPB	TRUE	FALSE
chr1	207096521	G	T	ENST00000367078	ENSG00000123843	C4BPB	TRUE	FALSE
chr1	207096529	T	A	ENST00000367078	ENSG00000123843	C4BPB	TRUE	TRUE
chr1	207096559	T	A	ENST00000367078	ENSG00000123843	C4BPB	TRUE	TRUE
chr1	207096559	T	G	ENST00000367078	ENSG00000123843	C4BPB	TRUE	TRUE
chr1	207096563	G	T	ENST00000367078	ENSG00000123843	C4BPB	TRUE	TRUE
chr1	207096566	G	T	ENST00000367078	ENSG00000123843	C4BPB	TRUE	TRUE
chr1	207096582	T	A	ENST00000367078	ENSG00000123843	C4BPB	TRUE	TRUE
chr1	207096582	T	G	ENST00000367078	ENSG00000123843	C4BPB	TRUE	TRUE
chr1	207096584	G	T	ENST00000367078	ENSG00000123843	C4BPB	TRUE	TRUE
chr1	207096601	T	A	ENST00000367078	ENSG00000123843	C4BPB	TRUE	TRUE
chr1	207096601	T	G	ENST00000367078	ENSG00000123843	C4BPB	TRUE	TRUE
chr1	207096604	C	A	ENST00000367078	ENSG00000123843	C4BPB	TRUE	TRUE
chr1	207096604	C	G	ENST00000367078	ENSG00000123843	C4BPB	TRUE	TRUE
chr1	207096607	T	A	ENST00000367078	ENSG00000123843	C4BPB	TRUE	TRUE
chr1	207096608	G	T	ENST00000367078	ENSG00000123843	C4BPB	TRUE	TRUE
chr1	207096616	G	A	ENST00000367078	ENSG00000123843	C4BPB	TRUE	FALSE
chr1	207096616	G	C	ENST00000367078	ENSG00000123843	C4BPB	TRUE	FALSE
chr1	207096616	G	T	ENST00000367078	ENSG00000123843	C4BPB	TRUE	FALSE
chr1	207096617	T	A	ENST00000367078	ENSG00000123843	C4BPB	TRUE	FALSE
chr1	207096617	T	C	ENST00000367078	ENSG00000123843	C4BPB	FALSE	FALSE
chr1	207096617	T	G	ENST00000367078	ENSG00000123843	C4BPB	TRUE	FALSE
chr1	207098148	A	C	ENST00000367078	ENSG00000123843	C4BPB	TRUE	FALSE
chr1	207098148	A	G	ENST00000367078	ENSG00000123843	C4BPB	TRUE	FALSE
chr1	207098148	A	T	ENST00000367078	ENSG00000123843	C4BPB	TRUE	FALSE
chr1	207098149	G	A	ENST00000367078	ENSG00000123843	C4BPB	TRUE	FALSE
chr1	207098149	G	C	ENST00000367078	ENSG00000123843	C4BPB	TRUE	FALSE
chr1	207098149	G	T	ENST00000367078	ENSG00000123843	C4BPB	TRUE	FALSE
chr1	207098153	C	A	ENST00000367078	ENSG00000123843	C4BPB	TRUE	TRUE
chr1	207098153	C	G	ENST00000367078	ENSG00000123843	C4BPB	TRUE	TRUE
chr1	207098156	C	A	ENST00000367078	ENSG00000123843	C4BPB	TRUE	TRUE
chr1	207098156	C	G	ENST00000367078	ENSG00000123843	C4BPB	TRUE	TRUE
chr1	207098158	T	A	ENST00000367078	ENSG00000123843	C4BPB	TRUE	TRUE
chr1	207098158	T	G	ENST00000367078	ENSG00000123843	C4BPB	TRUE	TRUE
chr1	207098169	C	T	ENST00000367078	ENSG00000123843	C4BPB	TRUE	TRUE
chr1	207098172	G	T	ENST00000367078	ENSG00000123843	C4BPB	TRUE	TRUE
chr1	207098175	C	T	ENST00000367078	ENSG00000123843	C4BPB	TRUE	TRUE
chr1	207098178	C	T	ENST00000367078	ENSG00000123843	C4BPB	TRUE	TRUE
chr1	207098183	C	A	ENST00000367078	ENSG00000123843	C4BPB	TRUE	TRUE
chr1	207098193	G	T	ENST00000367078	ENSG00000123843	C4BPB	TRUE	TRUE
chr1	207098197	G	A	ENST00000367078	ENSG00000123843	C4BPB	TRUE	TRUE
chr1	207098198	G	A	ENST00000367078	ENSG00000123843	C4BPB	TRUE	TRUE
chr1	207098219	C	A	ENST00000367078	ENSG00000123843	C4BPB	FALSE	FALSE
chr1	207098220	A	T	ENST00000367078	ENSG00000123843	C4BPB	FALSE	FALSE
chr1	207098224	T	A	ENST00000367078	ENSG00000123843	C4BPB	FALSE	FALSE
chr1	207098229	C	T	ENST00000367078	ENSG00000123843	C4BPB	FALSE	FALSE
chr1	207098232	G	T	ENST00000367078	ENSG00000123843	C4BPB	FALSE	FALSE
chr1	207098241	A	T	ENST00000367078	ENSG00000123843	C4BPB	FALSE	FALSE
chr1	207098247	G	T	ENST00000367078	ENSG00000123843	C4BPB	FALSE	FALSE
chr1	207098252	T	A	ENST00000367078	ENSG00000123843	C4BPB	FALSE	FALSE
chr1	207098253	G	T	ENST00000367078	ENSG00000123843	C4BPB	FALSE	FALSE
chr1	207098256	A	T	ENST00000367078	ENSG00000123843	C4BPB	FALSE	FALSE
chr1	207098265	G	A	ENST00000367078	ENSG00000123843	C4BPB	TRUE	FALSE
chr1	207098265	G	C	ENST00000367078	ENSG00000123843	C4BPB	TRUE	FALSE
chr1	207098265	G	T	ENST00000367078	ENSG00000123843	C4BPB	TRUE	FALSE
chr1	207098266	T	A	ENST00000367078	ENSG00000123843	C4BPB	TRUE	FALSE
chr1	207098266	T	C	ENST00000367078	ENSG00000123843	C4BPB	TRUE	FALSE
chr1	207098266	T	G	ENST00000367078	ENSG00000123843	C4BPB	TRUE	FALSE
chr1	207099787	A	C	ENST00000367078	ENSG00000123843	C4BPB	TRUE	FALSE
chr1	207099787	A	G	ENST00000367078	ENSG00000123843	C4BPB	TRUE	FALSE
chr1	207099787	A	T	ENST00000367078	ENSG00000123843	C4BPB	TRUE	FALSE
chr1	207099788	G	A	ENST00000367078	ENSG00000123843	C4BPB	TRUE	FALSE
chr1	207099788	G	C	ENST00000367078	ENSG00000123843	C4BPB	TRUE	FALSE
chr1	207099788	G	T	ENST00000367078	ENSG00000123843	C4BPB	TRUE	FALSE
chr1	207099798	C	T	ENST00000367078	ENSG00000123843	C4BPB	FALSE	FALSE
chr1	207099801	G	T	ENST00000367078	ENSG00000123843	C4BPB	FALSE	FALSE
chr1	207099807	A	T	ENST00000367078	ENSG00000123843	C4BPB	FALSE	FALSE
chr1	207099818	C	A	ENST00000367078	ENSG00000123843	C4BPB	FALSE	FALSE
chr1	207099819	G	T	ENST00000367078	ENSG00000123843	C4BPB	FALSE	FALSE
chr1	207099828	G	T	ENST00000367078	ENSG00000123843	C4BPB	FALSE	FALSE
chr1	207099840	C	T	ENST00000367078	ENSG00000123843	C4BPB	FALSE	FALSE
chr1	207099843	C	T	ENST00000367078	ENSG00000123843	C4BPB	FALSE	FALSE
chr1	207099847	T	A	ENST00000367078	ENSG00000123843	C4BPB	FALSE	FALSE
chr1	207099847	T	G	ENST00000367078	ENSG00000123843	C4BPB	FALSE	FALSE
chr1	207099849	A	T	ENST00000367078	ENSG00000123843	C4BPB	FALSE	FALSE
chr1	207099852	G	T	ENST00000367078	ENSG00000123843	C4BPB	FALSE	FALSE
chr1	207099870	G	T	ENST00000367078	ENSG00000123843	C4BPB	FALSE	FALSE
chr1	207099873	G	T	ENST00000367078	ENSG00000123843	C4BPB	FALSE	FALSE
chr1	207099879	A	T	ENST00000367078	ENSG00000123843	C4BPB	FALSE	FALSE
chr1	207099884	T	A	ENST00000367078	ENSG00000123843	C4BPB	FALSE	FALSE
chr1	207099884	T	G	ENST00000367078	ENSG00000123843	C4BPB	FALSE	FALSE
chr1	207099891	G	T	ENST00000367078	ENSG00000123843	C4BPB	FALSE	FALSE
chr1	207099897	A	T	ENST00000367078	ENSG00000123843	C4BPB	FALSE	FALSE
chr1	207099900	A	T	ENST00000367078	ENSG00000123843	C4BPB	FALSE	FALSE
chr1	207099906	G	T	ENST00000367078	ENSG00000123843	C4BPB	FALSE	FALSE
chr1	207099910	T	A	ENST00000367078	ENSG00000123843	C4BPB	FALSE	FALSE
chr1	207099912	A	T	ENST00000367078	ENSG00000123843	C4BPB	FALSE	FALSE
chr1	207099918	A	T	ENST00000367078	ENSG00000123843	C4BPB	FALSE	FALSE
chr1	207099922	T	A	ENST00000367078	ENSG00000123843	C4BPB	FALSE	FALSE
chr1	207099925	T	A	ENST00000367078	ENSG00000123843	C4BPB	FALSE	FALSE
chr1	207104431	G	A	ENST00000367070	ENSG00000123838	C4BPA	FALSE	FALSE
chr1	207104431	G	C	ENST00000367070	ENSG00000123838	C4BPA	FALSE	FALSE
chr1	207104431	G	T	ENST00000367070	ENSG00000123838	C4BPA	FALSE	FALSE
chr1	207104432	T	A	ENST00000367070	ENSG00000123838	C4BPA	FALSE	FALSE
chr1	207104432	T	C	ENST00000367070	ENSG00000123838	C4BPA	FALSE	FALSE
chr1	207104432	T	G	ENST00000367070	ENSG00000123838	C4BPA	FALSE	FALSE
chr1	207112999	A	C	ENST00000367070	ENSG00000123838	C4BPA	FALSE	FALSE
chr1	207112999	A	G	ENST00000367070	ENSG00000123838	C4BPA	FALSE	FALSE
chr1	207112999	A	T	ENST00000367070	ENSG00000123838	C4BPA	FALSE	FALSE
chr1	207113000	G	A	ENST00000367070	ENSG00000123838	C4BPA	FALSE	FALSE
chr1	207113000	G	C	ENST00000367070	ENSG00000123838	C4BPA	FALSE	FALSE
chr1	207113000	G	T	ENST00000367070	ENSG00000123838	C4BPA	FALSE	FALSE
chr1	207113038	A	T	ENST00000367070	ENSG00000123838	C4BPA	FALSE	FALSE
chr1	207113062	A	T	ENST00000367070	ENSG00000123838	C4BPA	FALSE	FALSE
chr1	207113065	A	T	ENST00000367070	ENSG00000123838	C4BPA	FALSE	FALSE
chr1	207113071	A	T	ENST00000367070	ENSG00000123838	C4BPA	FALSE	FALSE
chr1	207113084	G	A	ENST00000367070	ENSG00000123838	C4BPA	TRUE	FALSE
chr1	207113085	G	A	ENST00000367070	ENSG00000123838	C4BPA	TRUE	FALSE
chr1	207113102	G	A	ENST00000367070	ENSG00000123838	C4BPA	TRUE	TRUE
chr1	207113103	G	A	ENST00000367070	ENSG00000123838	C4BPA	TRUE	TRUE
chr1	207113104	A	T	ENST00000367070	ENSG00000123838	C4BPA	TRUE	TRUE
chr1	207113128	C	T	ENST00000367070	ENSG00000123838	C4BPA	TRUE	TRUE
chr1	207113138	T	A	ENST00000367070	ENSG00000123838	C4BPA	TRUE	TRUE
chr1	207113153	T	A	ENST00000367070	ENSG00000123838	C4BPA	TRUE	TRUE
chr1	207113168	G	A	ENST00000367070	ENSG00000123838	C4BPA	FALSE	FALSE
chr1	207113168	G	C	ENST00000367070	ENSG00000123838	C4BPA	FALSE	FALSE
chr1	207113168	G	T	ENST00000367070	ENSG00000123838	C4BPA	FALSE	FALSE
chr1	207113169	T	A	ENST00000367070	ENSG00000123838	C4BPA	FALSE	FALSE
chr1	207113169	T	C	ENST00000367070	ENSG00000123838	C4BPA	FALSE	FALSE
chr1	207113169	T	G	ENST00000367070	ENSG00000123838	C4BPA	FALSE	FALSE
chr1	207114098	A	C	ENST00000367070	ENSG00000123838	C4BPA	FALSE	FALSE
chr1	207114098	A	G	ENST00000367070	ENSG00000123838	C4BPA	FALSE	FALSE
chr1	207114098	A	T	ENST00000367070	ENSG00000123838	C4BPA	FALSE	FALSE
chr1	207114099	G	A	ENST00000367070	ENSG00000123838	C4BPA	FALSE	FALSE
chr1	207114099	G	C	ENST00000367070	ENSG00000123838	C4BPA	FALSE	FALSE
chr1	207114099	G	T	ENST00000367070	ENSG00000123838	C4BPA	FALSE	FALSE
chr1	207114107	T	A	ENST00000367070	ENSG00000123838	C4BPA	TRUE	TRUE
chr1	207114124	T	A	ENST00000367070	ENSG00000123838	C4BPA	TRUE	TRUE
chr1	207114124	T	G	ENST00000367070	ENSG00000123838	C4BPA	TRUE	TRUE
chr1	207114127	C	A	ENST00000367070	ENSG00000123838	C4BPA	TRUE	TRUE
chr1	207114127	C	G	ENST00000367070	ENSG00000123838	C4BPA	TRUE	TRUE
chr1	207114154	T	A	ENST00000367070	ENSG00000123838	C4BPA	TRUE	TRUE
chr1	207114159	G	T	ENST00000367070	ENSG00000123838	C4BPA	TRUE	TRUE
chr1	207114171	A	T	ENST00000367070	ENSG00000123838	C4BPA	TRUE	TRUE
chr1	207114177	G	T	ENST00000367070	ENSG00000123838	C4BPA	TRUE	TRUE
chr1	207114189	A	T	ENST00000367070	ENSG00000123838	C4BPA	TRUE	TRUE
chr1	207114194	C	A	ENST00000367070	ENSG00000123838	C4BPA	TRUE	TRUE
chr1	207114194	C	G	ENST00000367070	ENSG00000123838	C4BPA	TRUE	TRUE
chr1	207114200	C	A	ENST00000367070	ENSG00000123838	C4BPA	TRUE	TRUE
chr1	207114212	C	A	ENST00000367070	ENSG00000123838	C4BPA	TRUE	TRUE
chr1	207114212	C	G	ENST00000367070	ENSG00000123838	C4BPA	TRUE	TRUE
chr1	207114216	A	T	ENST00000367070	ENSG00000123838	C4BPA	TRUE	TRUE
chr1	207114226	C	A	ENST00000367070	ENSG00000123838	C4BPA	TRUE	TRUE
chr1	207114226	C	G	ENST00000367070	ENSG00000123838	C4BPA	TRUE	TRUE
chr1	207114231	C	T	ENST00000367070	ENSG00000123838	C4BPA	TRUE	TRUE
chr1	207114245	T	A	ENST00000367070	ENSG00000123838	C4BPA	TRUE	TRUE
chr1	207114258	G	T	ENST00000367070	ENSG00000123838	C4BPA	TRUE	TRUE
chr1	207114262	G	A	ENST00000367070	ENSG00000123838	C4BPA	TRUE	TRUE
chr1	207114263	G	A	ENST00000367070	ENSG00000123838	C4BPA	TRUE	TRUE
chr1	207114269	T	A	ENST00000367070	ENSG00000123838	C4BPA	TRUE	TRUE
chr1	207114269	T	G	ENST00000367070	ENSG00000123838	C4BPA	TRUE	TRUE
chr1	207114281	T	A	ENST00000367070	ENSG00000123838	C4BPA	TRUE	TRUE
chr1	207114286	G	A	ENST00000367070	ENSG00000123838	C4BPA	TRUE	FALSE
chr1	207114286	G	C	ENST00000367070	ENSG00000123838	C4BPA	TRUE	FALSE
chr1	207114286	G	T	ENST00000367070	ENSG00000123838	C4BPA	TRUE	FALSE
chr1	207114287	T	A	ENST00000367070	ENSG00000123838	C4BPA	TRUE	FALSE
chr1	207114287	T	C	ENST00000367070	ENSG00000123838	C4BPA	FALSE	FALSE
chr1	207114287	T	G	ENST00000367070	ENSG00000123838	C4BPA	TRUE	FALSE
chr1	207115414	A	C	ENST00000367070	ENSG00000123838	C4BPA	TRUE	FALSE
chr1	207115414	A	G	ENST00000367070	ENSG00000123838	C4BPA	TRUE	FALSE
chr1	207115414	A	T	ENST00000367070	ENSG00000123838	C4BPA	TRUE	FALSE
chr1	207115415	G	A	ENST00000367070	ENSG00000123838	C4BPA	TRUE	FALSE
chr1	207115415	G	C	ENST00000367070	ENSG00000123838	C4BPA	TRUE	FALSE
chr1	207115415	G	T	ENST00000367070	ENSG00000123838	C4BPA	TRUE	FALSE
chr1	207115417	C	A	ENST00000367070	ENSG00000123838	C4BPA	TRUE	TRUE
chr1	207115417	C	G	ENST00000367070	ENSG00000123838	C4BPA	TRUE	TRUE
chr1	207115418	A	T	ENST00000367070	ENSG00000123838	C4BPA	TRUE	TRUE
chr1	207115421	C	T	ENST00000367070	ENSG00000123838	C4BPA	TRUE	TRUE
chr1	207115426	C	A	ENST00000367070	ENSG00000123838	C4BPA	TRUE	TRUE
chr1	207115427	A	T	ENST00000367070	ENSG00000123838	C4BPA	TRUE	TRUE
chr1	207115436	G	T	ENST00000367070	ENSG00000123838	C4BPA	TRUE	TRUE
chr1	207115439	G	T	ENST00000367070	ENSG00000123838	C4BPA	TRUE	TRUE
chr1	207115443	T	A	ENST00000367070	ENSG00000123838	C4BPA	TRUE	TRUE
chr1	207115443	T	G	ENST00000367070	ENSG00000123838	C4BPA	TRUE	TRUE
chr1	207115454	C	T	ENST00000367070	ENSG00000123838	C4BPA	TRUE	TRUE
chr1	207115460	G	T	ENST00000367070	ENSG00000123838	C4BPA	TRUE	TRUE
chr1	207115466	A	T	ENST00000367070	ENSG00000123838	C4BPA	TRUE	TRUE
chr1	207115476	T	A	ENST00000367070	ENSG00000123838	C4BPA	TRUE	TRUE
chr1	207115476	T	G	ENST00000367070	ENSG00000123838	C4BPA	TRUE	TRUE
chr1	207115484	G	T	ENST00000367070	ENSG00000123838	C4BPA	TRUE	TRUE
chr1	207115488	C	A	ENST00000367070	ENSG00000123838	C4BPA	TRUE	TRUE
chr1	207115488	C	G	ENST00000367070	ENSG00000123838	C4BPA	TRUE	TRUE
chr1	207115490	C	T	ENST00000367070	ENSG00000123838	C4BPA	TRUE	TRUE
chr1	207115496	G	T	ENST00000367070	ENSG00000123838	C4BPA	TRUE	TRUE
chr1	207115507	T	A	ENST00000367070	ENSG00000123838	C4BPA	TRUE	TRUE
chr1	207115509	C	A	ENST00000367070	ENSG00000123838	C4BPA	TRUE	TRUE
chr1	207115509	C	G	ENST00000367070	ENSG00000123838	C4BPA	TRUE	TRUE
chr1	207115511	G	T	ENST00000367070	ENSG00000123838	C4BPA	TRUE	TRUE
chr1	207115514	G	T	ENST00000367070	ENSG00000123838	C4BPA	TRUE	TRUE
chr1	207115516	G	A	ENST00000367070	ENSG00000123838	C4BPA	TRUE	FALSE
chr1	207115516	G	C	ENST00000367070	ENSG00000123838	C4BPA	TRUE	FALSE
chr1	207115516	G	T	ENST00000367070	ENSG00000123838	C4BPA	TRUE	FALSE
chr1	207115517	T	A	ENST00000367070	ENSG00000123838	C4BPA	TRUE	FALSE
chr1	207115517	T	C	ENST00000367070	ENSG00000123838	C4BPA	TRUE	FALSE
chr1	207115517	T	G	ENST00000367070	ENSG00000123838	C4BPA	TRUE	FALSE
chr1	207123920	A	C	ENST00000367070	ENSG00000123838	C4BPA	TRUE	FALSE
chr1	207123920	A	G	ENST00000367070	ENSG00000123838	C4BPA	TRUE	FALSE
chr1	207123920	A	T	ENST00000367070	ENSG00000123838	C4BPA	TRUE	FALSE
chr1	207123921	G	A	ENST00000367070	ENSG00000123838	C4BPA	TRUE	FALSE
chr1	207123921	G	C	ENST00000367070	ENSG00000123838	C4BPA	TRUE	FALSE
chr1	207123921	G	T	ENST00000367070	ENSG00000123838	C4BPA	TRUE	FALSE
chr1	207123930	T	A	ENST00000367070	ENSG00000123838	C4BPA	TRUE	TRUE
chr1	207123930	T	G	ENST00000367070	ENSG00000123838	C4BPA	TRUE	TRUE
chr1	207123939	C	A	ENST00000367070	ENSG00000123838	C4BPA	TRUE	TRUE
chr1	207123939	C	G	ENST00000367070	ENSG00000123838	C4BPA	TRUE	TRUE
chr1	207123955	T	A	ENST00000367070	ENSG00000123838	C4BPA	TRUE	TRUE
chr1	207123956	G	T	ENST00000367070	ENSG00000123838	C4BPA	TRUE	TRUE
chr1	207123962	C	T	ENST00000367070	ENSG00000123838	C4BPA	TRUE	TRUE
chr1	207123968	A	T	ENST00000367070	ENSG00000123838	C4BPA	TRUE	TRUE
chr1	207123971	G	T	ENST00000367070	ENSG00000123838	C4BPA	TRUE	TRUE
chr1	207123981	G	A	ENST00000367070	ENSG00000123838	C4BPA	TRUE	TRUE
chr1	207123982	G	A	ENST00000367070	ENSG00000123838	C4BPA	TRUE	TRUE
chr1	207123998	C	T	ENST00000367070	ENSG00000123838	C4BPA	TRUE	TRUE
chr1	207124003	T	A	ENST00000367070	ENSG00000123838	C4BPA	TRUE	TRUE
chr1	207124004	G	T	ENST00000367070	ENSG00000123838	C4BPA	TRUE	TRUE
chr1	207124008	G	A	ENST00000367070	ENSG00000123838	C4BPA	TRUE	FALSE
chr1	207124008	G	C	ENST00000367070	ENSG00000123838	C4BPA	TRUE	FALSE
chr1	207124008	G	T	ENST00000367070	ENSG00000123838	C4BPA	TRUE	FALSE
chr1	207124009	T	A	ENST00000367070	ENSG00000123838	C4BPA	TRUE	FALSE
chr1	207124009	T	C	ENST00000367070	ENSG00000123838	C4BPA	TRUE	FALSE
chr1	207124009	T	G	ENST00000367070	ENSG00000123838	C4BPA	TRUE	FALSE
chr1	207124173	A	C	ENST00000367070	ENSG00000123838	C4BPA	TRUE	FALSE
chr1	207124173	A	G	ENST00000367070	ENSG00000123838	C4BPA	TRUE	FALSE
chr1	207124173	A	T	ENST00000367070	ENSG00000123838	C4BPA	TRUE	FALSE
chr1	207124174	G	A	ENST00000367070	ENSG00000123838	C4BPA	TRUE	FALSE
chr1	207124174	G	C	ENST00000367070	ENSG00000123838	C4BPA	TRUE	FALSE
chr1	207124174	G	T	ENST00000367070	ENSG00000123838	C4BPA	TRUE	FALSE
chr1	207124180	A	T	ENST00000367070	ENSG00000123838	C4BPA	TRUE	TRUE
chr1	207124185	T	A	ENST00000367070	ENSG00000123838	C4BPA	TRUE	TRUE
chr1	207124186	A	T	ENST00000367070	ENSG00000123838	C4BPA	TRUE	TRUE
chr1	207124210	G	T	ENST00000367070	ENSG00000123838	C4BPA	TRUE	TRUE
chr1	207124225	G	T	ENST00000367070	ENSG00000123838	C4BPA	TRUE	TRUE
chr1	207124228	G	T	ENST00000367070	ENSG00000123838	C4BPA	TRUE	TRUE
chr1	207124239	C	A	ENST00000367070	ENSG00000123838	C4BPA	TRUE	TRUE
chr1	207124239	C	G	ENST00000367070	ENSG00000123838	C4BPA	TRUE	TRUE
chr1	207124245	C	A	ENST00000367070	ENSG00000123838	C4BPA	TRUE	TRUE
chr1	207124245	C	G	ENST00000367070	ENSG00000123838	C4BPA	TRUE	TRUE
chr1	207124263	C	A	ENST00000367070	ENSG00000123838	C4BPA	TRUE	TRUE
chr1	207124263	C	G	ENST00000367070	ENSG00000123838	C4BPA	TRUE	TRUE
chr1	207124269	T	A	ENST00000367070	ENSG00000123838	C4BPA	TRUE	TRUE
chr1	207124283	C	A	ENST00000367070	ENSG00000123838	C4BPA	TRUE	TRUE
chr1	207124283	C	G	ENST00000367070	ENSG00000123838	C4BPA	TRUE	TRUE
chr1	207124289	T	A	ENST00000367070	ENSG00000123838	C4BPA	TRUE	TRUE
chr1	207124311	C	A	ENST00000367070	ENSG00000123838	C4BPA	TRUE	TRUE
chr1	207124318	G	T	ENST00000367070	ENSG00000123838	C4BPA	TRUE	TRUE
chr1	207124324	G	T	ENST00000367070	ENSG00000123838	C4BPA	TRUE	TRUE
chr1	207124340	G	A	ENST00000367070	ENSG00000123838	C4BPA	TRUE	TRUE
chr1	207124341	G	A	ENST00000367070	ENSG00000123838	C4BPA	TRUE	TRUE
chr1	207124342	A	T	ENST00000367070	ENSG00000123838	C4BPA	TRUE	TRUE
chr1	207124362	T	A	ENST00000367070	ENSG00000123838	C4BPA	TRUE	TRUE
chr1	207124363	G	T	ENST00000367070	ENSG00000123838	C4BPA	TRUE	TRUE
chr1	207124366	A	T	ENST00000367070	ENSG00000123838	C4BPA	TRUE	TRUE
chr1	207124367	G	A	ENST00000367070	ENSG00000123838	C4BPA	TRUE	FALSE
chr1	207124367	G	C	ENST00000367070	ENSG00000123838	C4BPA	TRUE	FALSE
chr1	207124367	G	T	ENST00000367070	ENSG00000123838	C4BPA	TRUE	FALSE
chr1	207124368	T	A	ENST00000367070	ENSG00000123838	C4BPA	TRUE	FALSE
chr1	207124368	T	C	ENST00000367070	ENSG00000123838	C4BPA	TRUE	FALSE
chr1	207124368	T	G	ENST00000367070	ENSG00000123838	C4BPA	TRUE	FALSE
chr1	207126711	A	C	ENST00000367070	ENSG00000123838	C4BPA	TRUE	FALSE
chr1	207126711	A	G	ENST00000367070	ENSG00000123838	C4BPA	TRUE	FALSE
chr1	207126711	A	T	ENST00000367070	ENSG00000123838	C4BPA	TRUE	FALSE
chr1	207126712	G	A	ENST00000367070	ENSG00000123838	C4BPA	TRUE	FALSE
chr1	207126712	G	C	ENST00000367070	ENSG00000123838	C4BPA	TRUE	FALSE
chr1	207126712	G	T	ENST00000367070	ENSG00000123838	C4BPA	TRUE	FALSE
chr1	207126723	T	A	ENST00000367070	ENSG00000123838	C4BPA	TRUE	TRUE
chr1	207126727	A	T	ENST00000367070	ENSG00000123838	C4BPA	TRUE	TRUE
chr1	207126740	C	A	ENST00000367070	ENSG00000123838	C4BPA	TRUE	TRUE
chr1	207126740	C	G	ENST00000367070	ENSG00000123838	C4BPA	TRUE	TRUE
chr1	207126748	G	T	ENST00000367070	ENSG00000123838	C4BPA	TRUE	TRUE
chr1	207126760	G	T	ENST00000367070	ENSG00000123838	C4BPA	TRUE	TRUE
chr1	207126766	G	T	ENST00000367070	ENSG00000123838	C4BPA	TRUE	TRUE
chr1	207126777	T	A	ENST00000367070	ENSG00000123838	C4BPA	TRUE	TRUE
chr1	207126777	T	G	ENST00000367070	ENSG00000123838	C4BPA	TRUE	TRUE
chr1	207126783	C	A	ENST00000367070	ENSG00000123838	C4BPA	TRUE	TRUE
chr1	207126783	C	G	ENST00000367070	ENSG00000123838	C4BPA	TRUE	TRUE
chr1	207126784	A	T	ENST00000367070	ENSG00000123838	C4BPA	TRUE	TRUE
chr1	207126802	A	T	ENST00000367070	ENSG00000123838	C4BPA	TRUE	TRUE
chr1	207126807	C	A	ENST00000367070	ENSG00000123838	C4BPA	TRUE	TRUE
chr1	207126808	C	T	ENST00000367070	ENSG00000123838	C4BPA	TRUE	TRUE
chr1	207126811	A	T	ENST00000367070	ENSG00000123838	C4BPA	TRUE	TRUE
chr1	207126826	A	T	ENST00000367070	ENSG00000123838	C4BPA	TRUE	TRUE
chr1	207126849	T	A	ENST00000367070	ENSG00000123838	C4BPA	TRUE	TRUE
chr1	207126862	A	T	ENST00000367070	ENSG00000123838	C4BPA	TRUE	TRUE
chr1	207126866	G	A	ENST00000367070	ENSG00000123838	C4BPA	TRUE	TRUE
chr1	207126867	G	A	ENST00000367070	ENSG00000123838	C4BPA	TRUE	TRUE
chr1	207126888	T	A	ENST00000367070	ENSG00000123838	C4BPA	TRUE	TRUE
chr1	207126889	G	T	ENST00000367070	ENSG00000123838	C4BPA	TRUE	TRUE
chr1	207126896	G	A	ENST00000367070	ENSG00000123838	C4BPA	TRUE	FALSE
chr1	207126896	G	C	ENST00000367070	ENSG00000123838	C4BPA	TRUE	FALSE
chr1	207126896	G	T	ENST00000367070	ENSG00000123838	C4BPA	TRUE	FALSE
chr1	207126897	T	A	ENST00000367070	ENSG00000123838	C4BPA	TRUE	FALSE
chr1	207126897	T	C	ENST00000367070	ENSG00000123838	C4BPA	TRUE	FALSE
chr1	207126897	T	G	ENST00000367070	ENSG00000123838	C4BPA	TRUE	FALSE
chr1	207131544	A	C	ENST00000367070	ENSG00000123838	C4BPA	FALSE	FALSE
chr1	207131544	A	G	ENST00000367070	ENSG00000123838	C4BPA	FALSE	FALSE
chr1	207131544	A	T	ENST00000367070	ENSG00000123838	C4BPA	FALSE	FALSE
chr1	207131545	G	A	ENST00000367070	ENSG00000123838	C4BPA	FALSE	FALSE
chr1	207131545	G	C	ENST00000367070	ENSG00000123838	C4BPA	FALSE	FALSE
chr1	207131545	G	T	ENST00000367070	ENSG00000123838	C4BPA	FALSE	FALSE
chr1	207131553	T	A	ENST00000367070	ENSG00000123838	C4BPA	TRUE	TRUE
chr1	207131561	T	A	ENST00000367070	ENSG00000123838	C4BPA	TRUE	TRUE
chr1	207131561	T	G	ENST00000367070	ENSG00000123838	C4BPA	TRUE	TRUE
chr1	207131585	G	A	ENST00000367070	ENSG00000123838	C4BPA	TRUE	TRUE
chr1	207131586	G	A	ENST00000367070	ENSG00000123838	C4BPA	TRUE	TRUE
chr1	207131587	G	T	ENST00000367070	ENSG00000123838	C4BPA	TRUE	TRUE
chr1	207131595	T	A	ENST00000367070	ENSG00000123838	C4BPA	TRUE	TRUE
chr1	207131595	T	G	ENST00000367070	ENSG00000123838	C4BPA	TRUE	TRUE
chr1	207131608	A	T	ENST00000367070	ENSG00000123838	C4BPA	TRUE	TRUE
chr1	207131611	G	T	ENST00000367070	ENSG00000123838	C4BPA	TRUE	TRUE
chr1	207131622	T	A	ENST00000367070	ENSG00000123838	C4BPA	TRUE	TRUE
chr1	207131622	T	G	ENST00000367070	ENSG00000123838	C4BPA	TRUE	TRUE
chr1	207131639	T	A	ENST00000367070	ENSG00000123838	C4BPA	TRUE	TRUE
chr1	207131639	T	G	ENST00000367070	ENSG00000123838	C4BPA	TRUE	TRUE
chr1	207131646	C	A	ENST00000367070	ENSG00000123838	C4BPA	TRUE	TRUE
chr1	207131646	C	G	ENST00000367070	ENSG00000123838	C4BPA	TRUE	TRUE
chr1	207131652	T	A	ENST00000367070	ENSG00000123838	C4BPA	TRUE	TRUE
chr1	207131664	C	A	ENST00000367070	ENSG00000123838	C4BPA	TRUE	TRUE
chr1	207131664	C	G	ENST00000367070	ENSG00000123838	C4BPA	TRUE	TRUE
chr1	207131665	A	T	ENST00000367070	ENSG00000123838	C4BPA	TRUE	TRUE
chr1	207131680	G	T	ENST00000367070	ENSG00000123838	C4BPA	TRUE	TRUE
chr1	207131700	T	A	ENST00000367070	ENSG00000123838	C4BPA	TRUE	TRUE
chr1	207131701	C	T	ENST00000367070	ENSG00000123838	C4BPA	TRUE	TRUE
chr1	207131704	A	T	ENST00000367070	ENSG00000123838	C4BPA	TRUE	TRUE
chr1	207131711	T	A	ENST00000367070	ENSG00000123838	C4BPA	TRUE	TRUE
chr1	207131713	A	T	ENST00000367070	ENSG00000123838	C4BPA
chr1	207131717	G	A	ENST00000367070	ENSG00000123838	C4BPA	TRUE	TRUE
chr1	207131718	G	A	ENST00000367070	ENSG00000123838	C4BPA	TRUE	TRUE
chr1	207131727	C	A	ENST00000367070	ENSG00000123838	C4BPA	TRUE	TRUE
chr1	207131727	C	G	ENST00000367070	ENSG00000123838	C4BPA	TRUE	TRUE
chr1	207131728	C	T	ENST00000367070	ENSG00000123838	C4BPA	TRUE	TRUE
chr1	207131731	G	T	ENST00000367070	ENSG00000123838	C4BPA	TRUE	TRUE
chr1	207131736	T	A	ENST00000367070	ENSG00000123838	C4BPA	TRUE	TRUE
chr1	207131737	G	T	ENST00000367070	ENSG00000123838	C4BPA	TRUE	TRUE
chr1	207131741	G	A	ENST00000367070	ENSG00000123838	C4BPA	FALSE	FALSE
chr1	207131741	G	C	ENST00000367070	ENSG00000123838	C4BPA	FALSE	FALSE
chr1	207131741	G	T	ENST00000367070	ENSG00000123838	C4BPA	FALSE	FALSE
chr1	207131742	T	A	ENST00000367070	ENSG00000123838	C4BPA	FALSE	FALSE
chr1	207131742	T	C	ENST00000367070	ENSG00000123838	C4BPA	FALSE	FALSE
chr1	207131742	T	G	ENST00000367070	ENSG00000123838	C4BPA	FALSE	FALSE
chr1	207134402	A	C	ENST00000367070	ENSG00000123838	C4BPA	TRUE	FALSE
chr1	207134402	A	G	ENST00000367070	ENSG00000123838	C4BPA	TRUE	FALSE
chr1	207134402	A	T	ENST00000367070	ENSG00000123838	C4BPA	TRUE	FALSE
chr1	207134403	G	A	ENST00000367070	ENSG00000123838	C4BPA	TRUE	FALSE
chr1	207134403	G	C	ENST00000367070	ENSG00000123838	C4BPA	TRUE	FALSE
chr1	207134403	G	T	ENST00000367070	ENSG00000123838	C4BPA	TRUE	FALSE
chr1	207134407	T	A	ENST00000367070	ENSG00000123838	C4BPA	TRUE	TRUE
chr1	207134407	T	G	ENST00000367070	ENSG00000123838	C4BPA	TRUE	TRUE
chr1	207134411	T	A	ENST00000367070	ENSG00000123838	C4BPA	TRUE	TRUE
chr1	207134414	C	A	ENST00000367070	ENSG00000123838	C4BPA	TRUE	TRUE
chr1	207134418	G	T	ENST00000367070	ENSG00000123838	C4BPA	TRUE	TRUE
chr1	207134424	A	T	ENST00000367070	ENSG00000123838	C4BPA	TRUE	TRUE
chr1	207134439	G	T	ENST00000367070	ENSG00000123838	C4BPA	TRUE	TRUE
chr1	207134448	C	T	ENST00000367070	ENSG00000123838	C4BPA	TRUE	TRUE
chr1	207134457	A	T	ENST00000367070	ENSG00000123838	C4BPA	TRUE	TRUE
chr1	207134480	T	A	ENST00000367070	ENSG00000123838	C4BPA	TRUE	TRUE
chr1	207134486	T	A	ENST00000367070	ENSG00000123838	C4BPA	TRUE	TRUE
chr1	207134486	T	G	ENST00000367070	ENSG00000123838	C4BPA	TRUE	TRUE
chr1	207134492	T	A	ENST00000367070	ENSG00000123838	C4BPA	TRUE	TRUE
chr1	207134492	T	G	ENST00000367070	ENSG00000123838	C4BPA	TRUE	TRUE
chr1	207134493	G	T	ENST00000367070	ENSG00000123838	C4BPA	TRUE	TRUE
chr1	207134499	G	T	ENST00000367070	ENSG00000123838	C4BPA	TRUE	TRUE
chr1	207134506	C	A	ENST00000367070	ENSG00000123838	C4BPA	TRUE	TRUE
chr1	207134506	C	G	ENST00000367070	ENSG00000123838	C4BPA	TRUE	TRUE
chr1	207134512	C	A	ENST00000367070	ENSG00000123838	C4BPA	TRUE	TRUE
chr1	207134512	C	G	ENST00000367070	ENSG00000123838	C4BPA	TRUE	TRUE
chr1	207134516	T	A	ENST00000367070	ENSG00000123838	C4BPA	TRUE	TRUE
chr1	207134520	G	T	ENST00000367070	ENSG00000123838	C4BPA	TRUE	TRUE
chr1	207134536	C	A	ENST00000367070	ENSG00000123838	C4BPA	TRUE	TRUE
chr1	207134536	C	G	ENST00000367070	ENSG00000123838	C4BPA	TRUE	TRUE
chr1	207134546	C	A	ENST00000367070	ENSG00000123838	C4BPA	TRUE	TRUE
chr1	207134547	C	T	ENST00000367070	ENSG00000123838	C4BPA	TRUE	TRUE
chr1	207134550	G	T	ENST00000367070	ENSG00000123838	C4BPA	TRUE	TRUE
chr1	207134563	G	A	ENST00000367070	ENSG00000123838	C4BPA	TRUE	TRUE
chr1	207134564	G	A	ENST00000367070	ENSG00000123838	C4BPA	TRUE	TRUE
chr1	207134571	C	T	ENST00000367070	ENSG00000123838	C4BPA	TRUE	TRUE
chr1	207134581	C	A	ENST00000367070	ENSG00000123838	C4BPA	TRUE	TRUE
chr1	207134581	C	G	ENST00000367070	ENSG00000123838	C4BPA	TRUE	TRUE
chr1	207134585	T	A	ENST00000367070	ENSG00000123838	C4BPA	TRUE	TRUE
chr1	207134586	G	T	ENST00000367070	ENSG00000123838	C4BPA	TRUE	TRUE
chr1	207134593	G	A	ENST00000367070	ENSG00000123838	C4BPA	TRUE	FALSE
chr1	207134593	G	C	ENST00000367070	ENSG00000123838	C4BPA	TRUE	FALSE
chr1	207134593	G	T	ENST00000367070	ENSG00000123838	C4BPA	TRUE	FALSE
chr1	207134594	T	A	ENST00000367070	ENSG00000123838	C4BPA	TRUE	FALSE
chr1	207134594	T	C	ENST00000367070	ENSG00000123838	C4BPA	TRUE	FALSE
chr1	207134594	T	G	ENST00000367070	ENSG00000123838	C4BPA	TRUE	FALSE
chr1	207141104	A	C	ENST00000367070	ENSG00000123838	C4BPA	FALSE	FALSE
chr1	207141104	A	G	ENST00000367070	ENSG00000123838	C4BPA	TRUE	FALSE
chr1	207141104	A	T	ENST00000367070	ENSG00000123838	C4BPA	FALSE	FALSE
chr1	207141105	G	A	ENST00000367070	ENSG00000123838	C4BPA	FALSE	FALSE
chr1	207141105	G	C	ENST00000367070	ENSG00000123838	C4BPA	FALSE	FALSE
chr1	207141105	G	T	ENST00000367070	ENSG00000123838	C4BPA	FALSE	FALSE
chr1	207141110	C	A	ENST00000367070	ENSG00000123838	C4BPA	TRUE	TRUE
chr1	207141123	A	T	ENST00000367070	ENSG00000123838	C4BPA	TRUE	TRUE
chr1	207141143	T	A	ENST00000367070	ENSG00000123838	C4BPA	TRUE	TRUE
chr1	207141143	T	G	ENST00000367070	ENSG00000123838	C4BPA	TRUE	TRUE
chr1	207141144	A	T	ENST00000367070	ENSG00000123838	C4BPA	TRUE	TRUE
chr1	207141147	C	T	ENST00000367070	ENSG00000123838	C4BPA	TRUE	TRUE
chr1	207141157	C	A	ENST00000367070	ENSG00000123838	C4BPA	TRUE	TRUE
chr1	207141157	C	G	ENST00000367070	ENSG00000123838	C4BPA	TRUE	TRUE
chr1	207141161	C	A	ENST00000367070	ENSG00000123838	C4BPA	TRUE	TRUE
chr1	207141161	C	G	ENST00000367070	ENSG00000123838	C4BPA	TRUE	TRUE
chr1	207141171	A	T	ENST00000367070	ENSG00000123838	C4BPA	TRUE	TRUE
chr1	207141174	G	T	ENST00000367070	ENSG00000123838	C4BPA	TRUE	TRUE
chr1	207141177	G	T	ENST00000367070	ENSG00000123838	C4BPA	TRUE	TRUE
chr1	207141188	T	A	ENST00000367070	ENSG00000123838	C4BPA	TRUE	TRUE
chr1	207141188	T	G	ENST00000367070	ENSG00000123838	C4BPA	TRUE	TRUE
chr1	207141189	G	T	ENST00000367070	ENSG00000123838	C4BPA	TRUE	TRUE
chr1	207141194	T	A	ENST00000367070	ENSG00000123838	C4BPA	TRUE	TRUE
chr1	207141198	A	T	ENST00000367070	ENSG00000123838	C4BPA	TRUE	TRUE
chr1	207141206	C	A	ENST00000367070	ENSG00000123838	C4BPA	TRUE	TRUE
chr1	207141206	C	G	ENST00000367070	ENSG00000123838	C4BPA	TRUE	TRUE
chr1	207141216	G	T	ENST00000367070	ENSG00000123838	C4BPA	TRUE	TRUE
chr1	207141219	C	T	ENST00000367070	ENSG00000123838	C4BPA	TRUE	TRUE
chr1	207141225	A	T	ENST00000367070	ENSG00000123838	C4BPA	TRUE	TRUE
chr1	207141236	C	A	ENST00000367070	ENSG00000123838	C4BPA	TRUE	TRUE
chr1	207141242	T	A	ENST00000367070	ENSG00000123838	C4BPA	TRUE	TRUE
chr1	207141242	T	G	ENST00000367070	ENSG00000123838	C4BPA	TRUE	TRUE
chr1	207141244	C	A	ENST00000367070	ENSG00000123838	C4BPA	TRUE	TRUE
chr1	207141244	C	G	ENST00000367070	ENSG00000123838	C4BPA	TRUE	TRUE
chr1	207141250	G	A	ENST00000367070	ENSG00000123838	C4BPA	TRUE	TRUE
chr1	207141251	G	A	ENST00000367070	ENSG00000123838	C4BPA	TRUE	TRUE
chr1	207141253	C	A	ENST00000367070	ENSG00000123838	C4BPA	TRUE	TRUE
chr1	207141253	C	G	ENST00000367070	ENSG00000123838	C4BPA	TRUE	TRUE
chr1	207141267	C	T	ENST00000367070	ENSG00000123838	C4BPA	TRUE	TRUE
chr1	207141272	T	A	ENST00000367070	ENSG00000123838	C4BPA	TRUE	TRUE
chr1	207141273	A	T	ENST00000367070	ENSG00000123838	C4BPA	TRUE	TRUE
chr1	207141277	G	A	ENST00000367070	ENSG00000123838	C4BPA	FALSE	FALSE
chr1	207141277	G	C	ENST00000367070	ENSG00000123838	C4BPA	FALSE	FALSE
chr1	207141277	G	T	ENST00000367070	ENSG00000123838	C4BPA	FALSE	FALSE
chr1	207141278	T	A	ENST00000367070	ENSG00000123838	C4BPA	FALSE	FALSE
chr1	207141278	T	C	ENST00000367070	ENSG00000123838	C4BPA	FALSE	FALSE
chr1	207141278	T	G	ENST00000367070	ENSG00000123838	C4BPA	FALSE	FALSE
chr1	207143816	A	C	ENST00000367070	ENSG00000123838	C4BPA	TRUE	FALSE
chr1	207143816	A	G	ENST00000367070	ENSG00000123838	C4BPA	TRUE	FALSE
chr1	207143816	A	T	ENST00000367070	ENSG00000123838	C4BPA	TRUE	FALSE
chr1	207143817	G	A	ENST00000367070	ENSG00000123838	C4BPA	TRUE	FALSE
chr1	207143817	G	C	ENST00000367070	ENSG00000123838	C4BPA	TRUE	FALSE
chr1	207143817	G	T	ENST00000367070	ENSG00000123838	C4BPA	TRUE	FALSE
chr1	207143825	T	A	ENST00000367070	ENSG00000123838	C4BPA	TRUE	TRUE
chr1	207143829	A	T	ENST00000367070	ENSG00000123838	C4BPA	TRUE	TRUE
chr1	207143835	G	T	ENST00000367070	ENSG00000123838	C4BPA	TRUE	TRUE
chr1	207143839	T	A	ENST00000367070	ENSG00000123838	C4BPA	TRUE	TRUE
chr1	207143839	T	G	ENST00000367070	ENSG00000123838	C4BPA	TRUE	TRUE
chr1	207143847	G	T	ENST00000367070	ENSG00000123838	C4BPA	TRUE	TRUE
chr1	207143854	T	A	ENST00000367070	ENSG00000123838	C4BPA	TRUE	TRUE
chr1	207143865	A	T	ENST00000367070	ENSG00000123838	C4BPA	TRUE	TRUE
chr1	207143871	C	T	ENST00000367070	ENSG00000123838	C4BPA	TRUE	TRUE
chr1	207143876	T	A	ENST00000367070	ENSG00000123838	C4BPA	TRUE	TRUE
chr1	207143876	T	G	ENST00000367070	ENSG00000123838	C4BPA	TRUE	TRUE
chr1	207143880	G	T	ENST00000367070	ENSG00000123838	C4BPA	TRUE	TRUE
chr1	207143886	G	T	ENST00000367070	ENSG00000123838	C4BPA	TRUE	TRUE
chr1	207143901	C	T	ENST00000367070	ENSG00000123838	C4BPA	TRUE	TRUE
chr1	207143906	T	A	ENST00000367070	ENSG00000123838	C4BPA	TRUE	TRUE
chr1	207143918	T	A	ENST00000367070	ENSG00000123838	C4BPA	TRUE	TRUE
chr1	207143918	T	G	ENST00000367070	ENSG00000123838	C4BPA	TRUE	TRUE
chr1	207143934	C	T	ENST00000367070	ENSG00000123838	C4BPA	TRUE	TRUE
chr1	207143948	C	A	ENST00000367070	ENSG00000123838	C4BPA	FALSE	FALSE
chr1	207143958	A	T	ENST00000367070	ENSG00000123838	C4BPA	FALSE	FALSE
chr1	207143965	G	A	ENST00000367070	ENSG00000123838	C4BPA	FALSE	FALSE
chr1	207143966	G	A	ENST00000367070	ENSG00000123838	C4BPA	FALSE	FALSE
chr1	207143969	C	A	ENST00000367070	ENSG00000123838	C4BPA	FALSE	FALSE
chr1	207143969	C	G	ENST00000367070	ENSG00000123838	C4BPA	FALSE	FALSE
chr1	207143973	G	T	ENST00000367070	ENSG00000123838	C4BPA	FALSE	FALSE
chr1	207143982	A	T	ENST00000367070	ENSG00000123838	C4BPA	FALSE	FALSE
chr1	207143987	T	A	ENST00000367070	ENSG00000123838	C4BPA	FALSE	FALSE
chr1	207143988	G	T	ENST00000367070	ENSG00000123838	C4BPA	FALSE	FALSE
chr1	207143992	G	A	ENST00000367070	ENSG00000123838	C4BPA	FALSE	FALSE
chr1	207143993	G	A	ENST00000367070	ENSG00000123838	C4BPA	FALSE	FALSE
chr1	207143994	G	A	ENST00000367070	ENSG00000123838	C4BPA	TRUE	FALSE
chr1	207143994	G	C	ENST00000367070	ENSG00000123838	C4BPA	TRUE	FALSE
chr1	207143994	G	T	ENST00000367070	ENSG00000123838	C4BPA	TRUE	FALSE
chr1	207143995	T	A	ENST00000367070	ENSG00000123838	C4BPA	TRUE	FALSE
chr1	207143995	T	C	ENST00000367070	ENSG00000123838	C4BPA	TRUE	FALSE
chr1	207143995	T	G	ENST00000367070	ENSG00000123838	C4BPA	TRUE	FALSE
chr1	207144542	A	C	ENST00000367070	ENSG00000123838	C4BPA	TRUE	FALSE
chr1	207144542	A	G	ENST00000367070	ENSG00000123838	C4BPA	TRUE	FALSE
chr1	207144542	A	T	ENST00000367070	ENSG00000123838	C4BPA	TRUE	FALSE
chr1	207144543	G	A	ENST00000367070	ENSG00000123838	C4BPA	TRUE	FALSE
chr1	207144543	G	C	ENST00000367070	ENSG00000123838	C4BPA	TRUE	FALSE
chr1	207144543	G	T	ENST00000367070	ENSG00000123838	C4BPA	TRUE	FALSE
chr1	207144544	G	T	ENST00000367070	ENSG00000123838	C4BPA	FALSE	FALSE
chr1	207144553	G	T	ENST00000367070	ENSG00000123838	C4BPA	FALSE	FALSE
chr1	207144561	T	A	ENST00000367070	ENSG00000123838	C4BPA	FALSE	FALSE
chr1	207144562	G	T	ENST00000367070	ENSG00000123838	C4BPA	FALSE	FALSE
chr1	207144565	C	T	ENST00000367070	ENSG00000123838	C4BPA	FALSE	FALSE
chr1	207144580	A	T	ENST00000367070	ENSG00000123838	C4BPA	FALSE	FALSE
chr1	207144583	A	T	ENST00000367070	ENSG00000123838	C4BPA	FALSE	FALSE
chr1	207144592	C	T	ENST00000367070	ENSG00000123838	C4BPA	FALSE	FALSE
chr1	207144597	T	A	ENST00000367070	ENSG00000123838	C4BPA	FALSE	FALSE
chr1	207144610	G	T	ENST00000367070	ENSG00000123838	C4BPA	FALSE	FALSE
chr1	207144619	A	T	ENST00000367070	ENSG00000123838	C4BPA	FALSE	FALSE
chr1	207144631	G	T	ENST00000367070	ENSG00000123838	C4BPA	FALSE	FALSE
chr1	207144639	T	A	ENST00000367070	ENSG00000123838	C4BPA	FALSE	FALSE
chr1	207144639	T	G	ENST00000367070	ENSG00000123838	C4BPA	FALSE	FALSE
chr1	207144640	A	T	ENST00000367070	ENSG00000123838	C4BPA	FALSE	FALSE
chr1	207144652	G	T	ENST00000367070	ENSG00000123838	C4BPA	FALSE	FALSE
chr1	207144658	G	T	ENST00000367070	ENSG00000123838	C4BPA	FALSE	FALSE
chr1	207144661	C	T	ENST00000367070	ENSG00000123838	C4BPA	FALSE	FALSE
chr1	207144667	G	T	ENST00000367070	ENSG00000123838	C4BPA	FALSE	FALSE
chr1	207144673	C	T	ENST00000367070	ENSG00000123838	C4BPA	FALSE	FALSE
chr1	207144676	A	T	ENST00000367070	ENSG00000123838	C4BPA	FALSE	FALSE
chr1	207144688	A	T	ENST00000367070	ENSG00000123838	C4BPA	FALSE	FALSE
chr1	207144691	C	T	ENST00000367070	ENSG00000123838	C4BPA	FALSE	FALSE
chr1	207144701	T	A	ENST00000367070	ENSG00000123838	C4BPA	FALSE	FALSE
chr1	207144706	A	T	ENST00000367070	ENSG00000123838	C4BPA	FALSE	FALSE
chr1	207144709	G	T	ENST00000367070	ENSG00000123838	C4BPA	FALSE	FALSE
chr1	207321814	G	T	ENST00000367064	ENSG00000196352	CD55	FALSE	FALSE
chr1	207321845	T	A	ENST00000367064	ENSG00000196352	CD55	TRUE	TRUE
chr1	207321849	C	A	ENST00000367064	ENSG00000196352	CD55	TRUE	TRUE
chr1	207321863	G	A	ENST00000367064	ENSG00000196352	CD55	TRUE	TRUE
chr1	207321864	G	A	ENST00000367064	ENSG00000196352	CD55	TRUE	TRUE
chr1	207321866	G	A	ENST00000367064	ENSG00000196352	CD55	TRUE	FALSE
chr1	207321866	G	C	ENST00000367064	ENSG00000196352	CD55	TRUE	FALSE
chr1	207321866	G	T	ENST00000367064	ENSG00000196352	CD55	TRUE	FALSE
chr1	207321867	T	A	ENST00000367064	ENSG00000196352	CD55	TRUE	FALSE
chr1	207321867	T	C	ENST00000367064	ENSG00000196352	CD55	FALSE	FALSE
chr1	207321867	T	G	ENST00000367064	ENSG00000196352	CD55	TRUE	FALSE
chr1	207322380	A	C	ENST00000367064	ENSG00000196352	CD55	TRUE	FALSE
chr1	207322380	A	G	ENST00000367064	ENSG00000196352	CD55	TRUE	FALSE
chr1	207322380	A	T	ENST00000367064	ENSG00000196352	CD55	TRUE	FALSE
chr1	207322381	G	A	ENST00000367064	ENSG00000196352	CD55	TRUE	FALSE
chr1	207322381	G	C	ENST00000367064	ENSG00000196352	CD55	TRUE	FALSE
chr1	207322381	G	T	ENST00000367064	ENSG00000196352	CD55	TRUE	FALSE
chr1	207322389	T	A	ENST00000367064	ENSG00000196352	CD55	TRUE	TRUE
chr1	207322417	C	T	ENST00000367064	ENSG00000196352	CD55	TRUE	TRUE
chr1	207322427	T	A	ENST00000367064	ENSG00000196352	CD55	TRUE	TRUE
chr1	207322429	G	T	ENST00000367064	ENSG00000196352	CD55	TRUE	TRUE
chr1	207322450	G	T	ENST00000367064	ENSG00000196352	CD55	TRUE	TRUE
chr1	207322470	C	A	ENST00000367064	ENSG00000196352	CD55	TRUE	TRUE
chr1	207322470	C	G	ENST00000367064	ENSG00000196352	CD55	TRUE	TRUE
chr1	207322471	A	T	ENST00000367064	ENSG00000196352	CD55	TRUE	TRUE
chr1	207322476	T	A	ENST00000367064	ENSG00000196352	CD55	TRUE	TRUE
chr1	207322477	G	T	ENST00000367064	ENSG00000196352	CD55	TRUE	TRUE
chr1	207322480	G	T	ENST00000367064	ENSG00000196352	CD55	TRUE	TRUE
chr1	207322492	A	T	ENST00000367064	ENSG00000196352	CD55	TRUE	TRUE
chr1	207322504	G	T	ENST00000367064	ENSG00000196352	CD55	TRUE	TRUE
chr1	207322507	A	T	ENST00000367064	ENSG00000196352	CD55	TRUE	TRUE
chr1	207322514	C	A	ENST00000367064	ENSG00000196352	CD55	TRUE	TRUE
chr1	207322514	C	G	ENST00000367064	ENSG00000196352	CD55	TRUE	TRUE
chr1	207322524	C	A	ENST00000367064	ENSG00000196352	CD55	TRUE	TRUE
chr1	207322528	A	T	ENST00000367064	ENSG00000196352	CD55	TRUE	TRUE
chr1	207322537	C	T	ENST00000367064	ENSG00000196352	CD55	TRUE	TRUE
chr1	207322541	G	A	ENST00000367064	ENSG00000196352	CD55	TRUE	TRUE
chr1	207322542	G	A	ENST00000367064	ENSG00000196352	CD55	TRUE	TRUE
chr1	207322544	C	A	ENST00000367064	ENSG00000196352	CD55	TRUE	TRUE
chr1	207322544	C	G	ENST00000367064	ENSG00000196352	CD55	TRUE	TRUE
chr1	207322552	G	T	ENST00000367064	ENSG00000196352	CD55	TRUE	TRUE
chr1	207322555	G	T	ENST00000367064	ENSG00000196352	CD55	TRUE	TRUE
chr1	207322563	C	A	ENST00000367064	ENSG00000196352	CD55	TRUE	TRUE
chr1	207322568	G	A	ENST00000367064	ENSG00000196352	CD55	TRUE	FALSE
chr1	207322568	G	C	ENST00000367064	ENSG00000196352	CD55	TRUE	FALSE
chr1	207322568	G	T	ENST00000367064	ENSG00000196352	CD55	TRUE	FALSE
chr1	207322569	T	A	ENST00000367064	ENSG00000196352	CD55	TRUE	FALSE
chr1	207322569	T	C	ENST00000367064	ENSG00000196352	CD55	TRUE	FALSE
chr1	207322569	T	G	ENST00000367064	ENSG00000196352	CD55	TRUE	FALSE
chr1	207324557	A	C	ENST00000367064	ENSG00000196352	CD55	TRUE	FALSE
chr1	207324557	A	G	ENST00000367064	ENSG00000196352	CD55	TRUE	FALSE
chr1	207324557	A	T	ENST00000367064	ENSG00000196352	CD55	TRUE	FALSE
chr1	207324558	G	A	ENST00000367064	ENSG00000196352	CD55	TRUE	FALSE
chr1	207324558	G	C	ENST00000367064	ENSG00000196352	CD55	TRUE	FALSE
chr1	207324558	G	T	ENST00000367064	ENSG00000196352	CD55	TRUE	FALSE
chr1	207324566	C	A	ENST00000367064	ENSG00000196352	CD55	TRUE	TRUE
chr1	207324567	G	T	ENST00000367064	ENSG00000196352	CD55	TRUE	TRUE
chr1	207324600	A	T	ENST00000367064	ENSG00000196352	CD55	TRUE	TRUE
chr1	207324603	C	T	ENST00000367064	ENSG00000196352	CD55	TRUE	TRUE
chr1	207324611	T	A	ENST00000367064	ENSG00000196352	CD55	TRUE	TRUE
chr1	207324611	T	G	ENST00000367064	ENSG00000196352	CD55	TRUE	TRUE
chr1	207324618	C	T	ENST00000367064	ENSG00000196352	CD55	TRUE	TRUE
chr1	207324626	T	A	ENST00000367064	ENSG00000196352	CD55	TRUE	TRUE
chr1	207324626	T	G	ENST00000367064	ENSG00000196352	CD55	TRUE	TRUE
chr1	207324648	G	T	ENST00000367064	ENSG00000196352	CD55	TRUE	TRUE
chr1	207324653	T	A	ENST00000367064	ENSG00000196352	CD55	TRUE	TRUE
chr1	207324653	T	G	ENST00000367064	ENSG00000196352	CD55	TRUE	TRUE
chr1	207324654	G	T	ENST00000367064	ENSG00000196352	CD55	TRUE	TRUE
chr1	207324659	C	A	ENST00000367064	ENSG00000196352	CD55	TRUE	TRUE
chr1	207324671	C	A	ENST00000367064	ENSG00000196352	CD55	TRUE	TRUE
chr1	207324671	C	G	ENST00000367064	ENSG00000196352	CD55	TRUE	TRUE
chr1	207324672	A	T	ENST00000367064	ENSG00000196352	CD55	TRUE	TRUE
chr1	207324675	A	T	ENST00000367064	ENSG00000196352	CD55	TRUE	TRUE
chr1	207324678	G	T	ENST00000367064	ENSG00000196352	CD55	TRUE	TRUE
chr1	207324691	C	A	ENST00000367064	ENSG00000196352	CD55	TRUE	TRUE
chr1	207324691	C	G	ENST00000367064	ENSG00000196352	CD55	TRUE	TRUE
chr1	207324696	A	T	ENST00000367064	ENSG00000196352	CD55	TRUE	TRUE
chr1	207324707	C	A	ENST00000367064	ENSG00000196352	CD55	TRUE	TRUE
chr1	207324711	C	T	ENST00000367064	ENSG00000196352	CD55	TRUE	TRUE
chr1	207324718	T	A	ENST00000367064	ENSG00000196352	CD55	TRUE	TRUE
chr1	207324718	T	G	ENST00000367064	ENSG00000196352	CD55	TRUE	TRUE
chr1	207324720	A	T	ENST00000367064	ENSG00000196352	CD55	TRUE	TRUE
chr1	207324724	G	A	ENST00000367064	ENSG00000196352	CD55	TRUE	TRUE
chr1	207324725	G	A	ENST00000367064	ENSG00000196352	CD55	TRUE	TRUE
chr1	207324738	G	T	ENST00000367064	ENSG00000196352	CD55	TRUE	TRUE
chr1	207324746	T	A	ENST00000367064	ENSG00000196352	CD55	TRUE	TRUE
chr1	207324747	A	T	ENST00000367064	ENSG00000196352	CD55	TRUE	TRUE
chr1	207324750	A	T	ENST00000367064	ENSG00000196352	CD55	TRUE	TRUE
chr1	207324751	G	A	ENST00000367064	ENSG00000196352	CD55	TRUE	FALSE
chr1	207324751	G	C	ENST00000367064	ENSG00000196352	CD55	TRUE	FALSE
chr1	207324751	G	T	ENST00000367064	ENSG00000196352	CD55	TRUE	FALSE
chr1	207324752	T	A	ENST00000367064	ENSG00000196352	CD55	TRUE	FALSE
chr1	207324752	T	C	ENST00000367064	ENSG00000196352	CD55	TRUE	FALSE
chr1	207324752	T	G	ENST00000367064	ENSG00000196352	CD55	TRUE	FALSE
chr1	207325620	A	C	ENST00000367064	ENSG00000196352	CD55	TRUE	FALSE
chr1	207325620	A	G	ENST00000367064	ENSG00000196352	CD55	TRUE	FALSE
chr1	207325620	A	T	ENST00000367064	ENSG00000196352	CD55	TRUE	FALSE
chr1	207325621	G	A	ENST00000367064	ENSG00000196352	CD55	TRUE	FALSE
chr1	207325621	G	C	ENST00000367064	ENSG00000196352	CD55	TRUE	FALSE
chr1	207325621	G	T	ENST00000367064	ENSG00000196352	CD55	TRUE	FALSE
chr1	207325624	A	T	ENST00000367064	ENSG00000196352	CD55	TRUE	TRUE
chr1	207325628	C	A	ENST00000367064	ENSG00000196352	CD55	TRUE	TRUE
chr1	207325628	C	G	ENST00000367064	ENSG00000196352	CD55	TRUE	TRUE
chr1	207325632	C	A	ENST00000367064	ENSG00000196352	CD55	TRUE	TRUE
chr1	207325642	G	T	ENST00000367064	ENSG00000196352	CD55	TRUE	TRUE
chr1	207325645	G	T	ENST00000367064	ENSG00000196352	CD55	TRUE	TRUE
chr1	207325651	C	T	ENST00000367064	ENSG00000196352	CD55	TRUE	TRUE
chr1	207325660	C	T	ENST00000367064	ENSG00000196352	CD55	TRUE	TRUE
chr1	207325685	T	A	ENST00000367064	ENSG00000196352	CD55	TRUE	TRUE
chr1	207325685	T	G	ENST00000367064	ENSG00000196352	CD55	TRUE	TRUE
chr1	207325709	C	A	ENST00000367064	ENSG00000196352	CD55	TRUE	TRUE
chr1	207325709	C	G	ENST00000367064	ENSG00000196352	CD55	TRUE	TRUE
chr1	207325713	T	A	ENST00000367064	ENSG00000196352	CD55	TRUE	TRUE
chr1	207325722	G	A	ENST00000367064	ENSG00000196352	CD55	TRUE	FALSE
chr1	207325722	G	C	ENST00000367064	ENSG00000196352	CD55	TRUE	FALSE
chr1	207325722	G	T	ENST00000367064	ENSG00000196352	CD55	TRUE	FALSE
chr1	207325723	T	A	ENST00000367064	ENSG00000196352	CD55	TRUE	FALSE
chr1	207325723	T	C	ENST00000367064	ENSG00000196352	CD55	TRUE	FALSE
chr1	207325723	T	G	ENST00000367064	ENSG00000196352	CD55	TRUE	FALSE
chr1	207326750	A	C	ENST00000367064	ENSG00000196352	CD55	TRUE	FALSE
chr1	207326750	A	G	ENST00000367064	ENSG00000196352	CD55	TRUE	FALSE
chr1	207326750	A	T	ENST00000367064	ENSG00000196352	CD55	TRUE	FALSE
chr1	207326751	G	A	ENST00000367064	ENSG00000196352	CD55	TRUE	FALSE
chr1	207326751	G	C	ENST00000367064	ENSG00000196352	CD55	TRUE	FALSE
chr1	207326751	G	T	ENST00000367064	ENSG00000196352	CD55	TRUE	FALSE
chr1	207326755	C	A	ENST00000367064	ENSG00000196352	CD55	TRUE	TRUE
chr1	207326755	C	G	ENST00000367064	ENSG00000196352	CD55	TRUE	TRUE
chr1	207326756	A	T	ENST00000367064	ENSG00000196352	CD55	TRUE	TRUE
chr1	207326760	T	A	ENST00000367064	ENSG00000196352	CD55	TRUE	TRUE
chr1	207326760	T	G	ENST00000367064	ENSG00000196352	CD55	TRUE	TRUE
chr1	207326769	C	A	ENST00000367064	ENSG00000196352	CD55	TRUE	TRUE
chr1	207326785	T	A	ENST00000367064	ENSG00000196352	CD55	TRUE	TRUE
chr1	207326793	C	A	ENST00000367064	ENSG00000196352	CD55	TRUE	TRUE
chr1	207326793	C	G	ENST00000367064	ENSG00000196352	CD55	TRUE	TRUE
chr1	207326807	C	T	ENST00000367064	ENSG00000196352	CD55	TRUE	TRUE
chr1	207326811	G	A	ENST00000367064	ENSG00000196352	CD55	TRUE	TRUE
chr1	207326812	G	A	ENST00000367064	ENSG00000196352	CD55	TRUE	TRUE
chr1	207326823	T	A	ENST00000367064	ENSG00000196352	CD55	TRUE	TRUE
chr1	207326828	G	T	ENST00000367064	ENSG00000196352	CD55	TRUE	TRUE
chr1	207326833	C	A	ENST00000367064	ENSG00000196352	CD55	TRUE	TRUE
chr1	207326834	A	T	ENST00000367064	ENSG00000196352	CD55	TRUE	TRUE
chr1	207326837	G	T	ENST00000367064	ENSG00000196352	CD55	TRUE	TRUE
chr1	207326838	G	A	ENST00000367064	ENSG00000196352	CD55	TRUE	FALSE
chr1	207326838	G	C	ENST00000367064	ENSG00000196352	CD55	TRUE	FALSE
chr1	207326838	G	T	ENST00000367064	ENSG00000196352	CD55	TRUE	FALSE
chr1	207326839	T	A	ENST00000367064	ENSG00000196352	CD55	TRUE	FALSE
chr1	207326839	T	C	ENST00000367064	ENSG00000196352	CD55	TRUE	FALSE
chr1	207326839	T	G	ENST00000367064	ENSG00000196352	CD55	TRUE	FALSE
chr1	207331106	A	C	ENST00000367064	ENSG00000196352	CD55	FALSE	FALSE
chr1	207331106	A	G	ENST00000367064	ENSG00000196352	CD55	TRUE	FALSE
chr1	207331106	A	T	ENST00000367064	ENSG00000196352	CD55	TRUE	FALSE
chr1	207331107	G	A	ENST00000367064	ENSG00000196352	CD55	TRUE	FALSE
chr1	207331107	G	C	ENST00000367064	ENSG00000196352	CD55	TRUE	FALSE
chr1	207331107	G	T	ENST00000367064	ENSG00000196352	CD55	TRUE	FALSE
chr1	207331115	T	A	ENST00000367064	ENSG00000196352	CD55	TRUE	TRUE
chr1	207331115	T	G	ENST00000367064	ENSG00000196352	CD55	TRUE	TRUE
chr1	207331118	T	A	ENST00000367064	ENSG00000196352	CD55	TRUE	TRUE
chr1	207331131	C	T	ENST00000367064	ENSG00000196352	CD55	TRUE	TRUE
chr1	207331143	G	T	ENST00000367064	ENSG00000196352	CD55	TRUE	TRUE
chr1	207331152	C	T	ENST00000367064	ENSG00000196352	CD55	TRUE	TRUE
chr1	207331158	G	T	ENST00000367064	ENSG00000196352	CD55	TRUE	TRUE
chr1	207331172	T	A	ENST00000367064	ENSG00000196352	CD55	TRUE	TRUE
chr1	207331172	T	G	ENST00000367064	ENSG00000196352	CD55	TRUE	TRUE
chr1	207331173	G	T	ENST00000367064	ENSG00000196352	CD55	TRUE	TRUE
chr1	207331178	T	A	ENST00000367064	ENSG00000196352	CD55	TRUE	TRUE
chr1	207331178	T	G	ENST00000367064	ENSG00000196352	CD55	TRUE	TRUE
chr1	207331179	A	T	ENST00000367064	ENSG00000196352	CD55	TRUE	TRUE
chr1	207331182	C	T	ENST00000367064	ENSG00000196352	CD55	TRUE	TRUE
chr1	207331196	T	A	ENST00000367064	ENSG00000196352	CD55	TRUE	TRUE
chr1	207331196	T	G	ENST00000367064	ENSG00000196352	CD55	TRUE	TRUE
chr1	207331202	T	A	ENST00000367064	ENSG00000196352	CD55	TRUE	TRUE
chr1	207331206	A	T	ENST00000367064	ENSG00000196352	CD55	TRUE	TRUE
chr1	207331209	G	T	ENST00000367064	ENSG00000196352	CD55	TRUE	TRUE
chr1	207331224	G	T	ENST00000367064	ENSG00000196352	CD55	TRUE	TRUE
chr1	207331227	G	T	ENST00000367064	ENSG00000196352	CD55	TRUE	TRUE
chr1	207331241	T	A	ENST00000367064	ENSG00000196352	CD55	TRUE	TRUE
chr1	207331241	T	G	ENST00000367064	ENSG00000196352	CD55	TRUE	TRUE
chr1	207331244	T	A	ENST00000367064	ENSG00000196352	CD55	TRUE	TRUE
chr1	207331260	G	T	ENST00000367064	ENSG00000196352	CD55	TRUE	TRUE
chr1	207331263	G	T	ENST00000367064	ENSG00000196352	CD55	TRUE	TRUE
chr1	207331266	G	T	ENST00000367064	ENSG00000196352	CD55	TRUE	TRUE
chr1	207331270	G	A	ENST00000367064	ENSG00000196352	CD55	TRUE	TRUE
chr1	207331271	G	A	ENST00000367064	ENSG00000196352	CD55	TRUE	TRUE
chr1	207331287	G	T	ENST00000367064	ENSG00000196352	CD55	TRUE	TRUE
chr1	207331292	C	A	ENST00000367064	ENSG00000196352	CD55	TRUE	TRUE
chr1	207331293	A	T	ENST00000367064	ENSG00000196352	CD55	TRUE	TRUE
chr1	207331296	G	T	ENST00000367064	ENSG00000196352	CD55	TRUE	TRUE
chr1	207331297	G	A	ENST00000367064	ENSG00000196352	CD55	TRUE	FALSE
chr1	207331297	G	C	ENST00000367064	ENSG00000196352	CD55	TRUE	FALSE
chr1	207331297	G	T	ENST00000367064	ENSG00000196352	CD55	TRUE	FALSE
chr1	207331298	T	A	ENST00000367064	ENSG00000196352	CD55	TRUE	FALSE
chr1	207331298	T	C	ENST00000367064	ENSG00000196352	CD55	TRUE	FALSE
chr1	207331298	T	G	ENST00000367064	ENSG00000196352	CD55	TRUE	FALSE
chr1	207336691	A	C	ENST00000367064	ENSG00000196352	CD55	TRUE	FALSE
chr1	207336691	A	G	ENST00000367064	ENSG00000196352	CD55	TRUE	FALSE
chr1	207336691	A	T	ENST00000367064	ENSG00000196352	CD55	TRUE	FALSE
chr1	207336692	G	A	ENST00000367064	ENSG00000196352	CD55	TRUE	FALSE
chr1	207336692	G	C	ENST00000367064	ENSG00000196352	CD55	TRUE	FALSE
chr1	207336692	G	T	ENST00000367064	ENSG00000196352	CD55	TRUE	FALSE
chr1	207336695	A	T	ENST00000367064	ENSG00000196352	CD55	TRUE	TRUE
chr1	207336710	A	T	ENST00000367064	ENSG00000196352	CD55	TRUE	TRUE
chr1	207336728	C	T	ENST00000367064	ENSG00000196352	CD55	TRUE	TRUE
chr1	207336731	A	T	ENST00000367064	ENSG00000196352	CD55	TRUE	TRUE
chr1	207336761	G	T	ENST00000367064	ENSG00000196352	CD55	TRUE	TRUE
chr1	207336768	C	A	ENST00000367064	ENSG00000196352	CD55	TRUE	TRUE
chr1	207336768	C	G	ENST00000367064	ENSG00000196352	CD55	TRUE	TRUE
chr1	207336779	C	T	ENST00000367064	ENSG00000196352	CD55	TRUE	TRUE
chr1	207336782	A	T	ENST00000367064	ENSG00000196352	CD55	TRUE	TRUE
chr1	207336794	A	T	ENST00000367064	ENSG00000196352	CD55	TRUE	TRUE
chr1	207336815	C	T	ENST00000367064	ENSG00000196352	CD55	TRUE	TRUE
chr1	207336819	G	A	ENST00000367064	ENSG00000196352	CD55	FALSE	FALSE
chr1	207336819	G	C	ENST00000367064	ENSG00000196352	CD55	FALSE	FALSE
chr1	207336819	G	T	ENST00000367064	ENSG00000196352	CD55	FALSE	FALSE
chr1	207336820	T	A	ENST00000367064	ENSG00000196352	CD55	FALSE	FALSE
chr1	207336820	T	C	ENST00000367064	ENSG00000196352	CD55	FALSE	FALSE
chr1	207336820	T	G	ENST00000367064	ENSG00000196352	CD55	FALSE	FALSE
chr1	207337327	A	C	ENST00000367064	ENSG00000196352	CD55	FALSE	FALSE
chr1	207337327	A	G	ENST00000367064	ENSG00000196352	CD55	FALSE	FALSE
chr1	207337327	A	T	ENST00000367064	ENSG00000196352	CD55	FALSE	FALSE
chr1	207337328	G	A	ENST00000367064	ENSG00000196352	CD55	FALSE	FALSE
chr1	207337328	G	C	ENST00000367064	ENSG00000196352	CD55	FALSE	FALSE
chr1	207337328	G	T	ENST00000367064	ENSG00000196352	CD55	FALSE	FALSE
chr1	207337361	A	T	ENST00000367064	ENSG00000196352	CD55	TRUE	TRUE
chr1	207337373	G	T	ENST00000367064	ENSG00000196352	CD55	TRUE	TRUE
chr1	207337388	A	T	ENST00000367064	ENSG00000196352	CD55	FALSE	FALSE
chr1	207337391	G	T	ENST00000367064	ENSG00000196352	CD55	FALSE	FALSE
chr1	207337397	G	T	ENST00000367064	ENSG00000196352	CD55	FALSE	FALSE
chr1	207337407	C	A	ENST00000367064	ENSG00000196352	CD55	FALSE	FALSE
chr1	207337407	C	G	ENST00000367064	ENSG00000196352	CD55	FALSE	FALSE
chr1	207337410	G	A	ENST00000367064	ENSG00000196352	CD55	TRUE	FALSE
chr1	207337410	G	C	ENST00000367064	ENSG00000196352	CD55	TRUE	FALSE
chr1	207337410	G	T	ENST00000367064	ENSG00000196352	CD55	TRUE	FALSE
chr1	207337411	T	A	ENST00000367064	ENSG00000196352	CD55	TRUE	FALSE
chr1	207337411	T	C	ENST00000367064	ENSG00000196352	CD55	TRUE	FALSE
chr1	207337411	T	G	ENST00000367064	ENSG00000196352	CD55	TRUE	FALSE
chr1	207339395	A	C	ENST00000367064	ENSG00000196352	CD55	TRUE	FALSE
chr1	207339395	A	G	ENST00000367064	ENSG00000196352	CD55	TRUE	FALSE
chr1	207339395	A	T	ENST00000367064	ENSG00000196352	CD55	TRUE	FALSE
chr1	207339396	G	A	ENST00000367064	ENSG00000196352	CD55	TRUE	FALSE
chr1	207339396	G	C	ENST00000367064	ENSG00000196352	CD55	TRUE	FALSE
chr1	207339396	G	T	ENST00000367064	ENSG00000196352	CD55	TRUE	FALSE
chr1	207339418	G	A	ENST00000367064	ENSG00000196352	CD55	TRUE	FALSE
chr1	207339418	G	C	ENST00000367064	ENSG00000196352	CD55	TRUE	FALSE
chr1	207339418	G	T	ENST00000367064	ENSG00000196352	CD55	TRUE	FALSE
chr1	207339419	T	A	ENST00000367064	ENSG00000196352	CD55	TRUE	FALSE
chr1	207339419	T	C	ENST00000367064	ENSG00000196352	CD55	TRUE	FALSE
chr1	207339419	T	G	ENST00000367064	ENSG00000196352	CD55	TRUE	FALSE
chr1	207359544	A	C	ENST00000367064	ENSG00000196352	CD55	TRUE	FALSE
chr1	207359544	A	G	ENST00000367064	ENSG00000196352	CD55	TRUE	FALSE
chr1	207359544	A	T	ENST00000367064	ENSG00000196352	CD55	TRUE	FALSE
chr1	207359545	G	A	ENST00000367064	ENSG00000196352	CD55	TRUE	FALSE
chr1	207359545	G	C	ENST00000367064	ENSG00000196352	CD55	TRUE	FALSE
chr1	207359545	G	T	ENST00000367064	ENSG00000196352	CD55	TRUE	FALSE
chr1	207359556	T	A	ENST00000367064	ENSG00000196352	CD55
chr1	207359564	T	A	ENST00000367064	ENSG00000196352	CD55
chr1	207359573	T	A	ENST00000367064	ENSG00000196352	CD55
chr1	207359600	T	A	ENST00000367064	ENSG00000196352	CD55	FALSE	FALSE
chr1	207454450	T	A	ENST00000367057	ENSG00000117322	CR2	FALSE	FALSE
chr1	207454477	G	A	ENST00000367057	ENSG00000117322	CR2	FALSE	FALSE
chr1	207454477	G	C	ENST00000367057	ENSG00000117322	CR2	FALSE	FALSE
chr1	207454477	G	T	ENST00000367057	ENSG00000117322	CR2	FALSE	FALSE
chr1	207454478	T	A	ENST00000367057	ENSG00000117322	CR2	FALSE	FALSE
chr1	207454478	T	C	ENST00000367057	ENSG00000117322	CR2	FALSE	FALSE
chr1	207454478	T	G	ENST00000367057	ENSG00000117322	CR2	FALSE	FALSE
chr1	207466524	A	C	ENST00000367057	ENSG00000117322	CR2	TRUE	FALSE
chr1	207466524	A	G	ENST00000367057	ENSG00000117322	CR2	TRUE	FALSE
chr1	207466524	A	T	ENST00000367057	ENSG00000117322	CR2	TRUE	FALSE
chr1	207466525	G	A	ENST00000367057	ENSG00000117322	CR2	TRUE	FALSE
chr1	207466525	G	C	ENST00000367057	ENSG00000117322	CR2	TRUE	FALSE
chr1	207466525	G	T	ENST00000367057	ENSG00000117322	CR2	TRUE	FALSE
chr1	207466536	T	A	ENST00000367057	ENSG00000117322	CR2	TRUE	FALSE
chr1	207466575	T	A	ENST00000367057	ENSG00000117322	CR2	TRUE	TRUE
chr1	207466575	T	G	ENST00000367057	ENSG00000117322	CR2	TRUE	TRUE
chr1	207466578	T	A	ENST00000367057	ENSG00000117322	CR2	TRUE	TRUE
chr1	207466578	T	G	ENST00000367057	ENSG00000117322	CR2	TRUE	TRUE
chr1	207466614	C	A	ENST00000367057	ENSG00000117322	CR2	TRUE	TRUE
chr1	207466614	C	G	ENST00000367057	ENSG00000117322	CR2	TRUE	TRUE
chr1	207466620	T	A	ENST00000367057	ENSG00000117322	CR2	TRUE	TRUE
chr1	207466622	C	A	ENST00000367057	ENSG00000117322	CR2	TRUE	TRUE
chr1	207466622	C	G	ENST00000367057	ENSG00000117322	CR2	TRUE	TRUE
chr1	207466642	G	T	ENST00000367057	ENSG00000117322	CR2	TRUE	TRUE
chr1	207466645	G	T	ENST00000367057	ENSG00000117322	CR2	TRUE	TRUE
chr1	207466648	A	T	ENST00000367057	ENSG00000117322	CR2	TRUE	TRUE
chr1	207466658	T	A	ENST00000367057	ENSG00000117322	CR2	TRUE	TRUE
chr1	207466658	T	G	ENST00000367057	ENSG00000117322	CR2	TRUE	TRUE
chr1	207466662	C	A	ENST00000367057	ENSG00000117322	CR2	TRUE	TRUE
chr1	207466669	A	T	ENST00000367057	ENSG00000117322	CR2	TRUE	TRUE
chr1	207466675	A	T	ENST00000367057	ENSG00000117322	CR2	TRUE	TRUE
chr1	207466684	G	T	ENST00000367057	ENSG00000117322	CR2	TRUE	TRUE
chr1	207466691	G	A	ENST00000367057	ENSG00000117322	CR2	TRUE	TRUE
chr1	207466692	G	A	ENST00000367057	ENSG00000117322	CR2	TRUE	TRUE
chr1	207466696	A	T	ENST00000367057	ENSG00000117322	CR2	TRUE	TRUE
chr1	207466708	A	T	ENST00000367057	ENSG00000117322	CR2	TRUE	TRUE
chr1	207466713	T	A	ENST00000367057	ENSG00000117322	CR2	TRUE	TRUE
chr1	207466714	G	T	ENST00000367057	ENSG00000117322	CR2	TRUE	TRUE
chr1	207466719	T	A	ENST00000367057	ENSG00000117322	CR2	TRUE	TRUE
chr1	207466719	T	G	ENST00000367057	ENSG00000117322	CR2	TRUE	TRUE
chr1	207466726	A	T	ENST00000367057	ENSG00000117322	CR2	TRUE	TRUE
chr1	207466731	T	A	ENST00000367057	ENSG00000117322	CR2	TRUE	TRUE
chr1	207466731	T	G	ENST00000367057	ENSG00000117322	CR2	TRUE	TRUE
chr1	207466740	C	A	ENST00000367057	ENSG00000117322	CR2	TRUE	TRUE
chr1	207466744	G	T	ENST00000367057	ENSG00000117322	CR2	TRUE	TRUE
chr1	207466759	G	T	ENST00000367057	ENSG00000117322	CR2	TRUE	TRUE
chr1	207466762	G	T	ENST00000367057	ENSG00000117322	CR2	TRUE	TRUE
chr1	207466767	C	A	ENST00000367057	ENSG00000117322	CR2	TRUE	TRUE
chr1	207466767	C	G	ENST00000367057	ENSG00000117322	CR2	TRUE	TRUE
chr1	207466768	A	T	ENST00000367057	ENSG00000117322	CR2	TRUE	TRUE
chr1	207466774	A	T	ENST00000367057	ENSG00000117322	CR2	TRUE	TRUE
chr1	207466791	C	A	ENST00000367057	ENSG00000117322	CR2	TRUE	TRUE
chr1	207466791	C	G	ENST00000367057	ENSG00000117322	CR2	TRUE	TRUE
chr1	207466792	A	T	ENST00000367057	ENSG00000117322	CR2	TRUE	TRUE
chr1	207466821	T	A	ENST00000367057	ENSG00000117322	CR2	TRUE	TRUE
chr1	207466822	A	T	ENST00000367057	ENSG00000117322	CR2	TRUE	TRUE
chr1	207466843	G	T	ENST00000367057	ENSG00000117322	CR2	TRUE	TRUE
chr1	207466849	A	T	ENST00000367057	ENSG00000117322	CR2	TRUE	TRUE
chr1	207466859	G	A	ENST00000367057	ENSG00000117322	CR2	TRUE	TRUE
chr1	207466860	G	A	ENST00000367057	ENSG00000117322	CR2	TRUE	TRUE
chr1	207466863	T	A	ENST00000367057	ENSG00000117322	CR2	TRUE	TRUE
chr1	207466864	C	T	ENST00000367057	ENSG00000117322	CR2	TRUE	TRUE
chr1	207466880	G	A	ENST00000367057	ENSG00000117322	CR2	TRUE	TRUE
chr1	207466881	G	A	ENST00000367057	ENSG00000117322	CR2	TRUE	TRUE
chr1	207466891	C	T	ENST00000367057	ENSG00000117322	CR2	TRUE	TRUE
chr1	207466905	T	A	ENST00000367057	ENSG00000117322	CR2	TRUE	TRUE
chr1	207466913	G	A	ENST00000367057	ENSG00000117322	CR2	TRUE	FALSE
chr1	207466913	G	C	ENST00000367057	ENSG00000117322	CR2	TRUE	FALSE
chr1	207466913	G	T	ENST00000367057	ENSG00000117322	CR2	TRUE	FALSE
chr1	207466914	T	A	ENST00000367057	ENSG00000117322	CR2	TRUE	FALSE
chr1	207466914	T	C	ENST00000367057	ENSG00000117322	CR2	TRUE	FALSE
chr1	207466914	T	G	ENST00000367057	ENSG00000117322	CR2	TRUE	FALSE
chr1	207468525	A	C	ENST00000367057	ENSG00000117322	CR2	FALSE	FALSE
chr1	207468525	A	G	ENST00000367057	ENSG00000117322	CR2	FALSE	FALSE
chr1	207468525	A	T	ENST00000367057	ENSG00000117322	CR2	FALSE	FALSE
chr1	207468526	G	A	ENST00000367057	ENSG00000117322	CR2	FALSE	FALSE
chr1	207468526	G	C	ENST00000367057	ENSG00000117322	CR2	FALSE	FALSE
chr1	207468526	G	T	ENST00000367057	ENSG00000117322	CR2	FALSE	FALSE
chr1	207468538	G	T	ENST00000367057	ENSG00000117322	CR2	TRUE	TRUE
chr1	207468543	T	A	ENST00000367057	ENSG00000117322	CR2	TRUE	TRUE
chr1	207468568	G	T	ENST00000367057	ENSG00000117322	CR2	TRUE	TRUE
chr1	207468583	G	T	ENST00000367057	ENSG00000117322	CR2	TRUE	TRUE
chr1	207468607	G	T	ENST00000367057	ENSG00000117322	CR2	TRUE	TRUE
chr1	207468611	T	A	ENST00000367057	ENSG00000117322	CR2	TRUE	TRUE
chr1	207468624	C	A	ENST00000367057	ENSG00000117322	CR2	TRUE	TRUE
chr1	207468624	C	G	ENST00000367057	ENSG00000117322	CR2	TRUE	TRUE
chr1	207468630	T	A	ENST00000367057	ENSG00000117322	CR2	TRUE	TRUE
chr1	207468631	G	T	ENST00000367057	ENSG00000117322	CR2	TRUE	TRUE
chr1	207468642	C	A	ENST00000367057	ENSG00000117322	CR2	TRUE	TRUE
chr1	207468642	C	G	ENST00000367057	ENSG00000117322	CR2	TRUE	TRUE
chr1	207468644	T	A	ENST00000367057	ENSG00000117322	CR2	TRUE	TRUE
chr1	207468652	G	T	ENST00000367057	ENSG00000117322	CR2	TRUE	TRUE
chr1	207468655	G	T	ENST00000367057	ENSG00000117322	CR2	TRUE	TRUE
chr1	207468658	A	T	ENST00000367057	ENSG00000117322	CR2	TRUE	TRUE
chr1	207468672	T	A	ENST00000367057	ENSG00000117322	CR2	TRUE	TRUE
chr1	207468674	T	A	ENST00000367057	ENSG00000117322	CR2	TRUE	TRUE
chr1	207468680	C	A	ENST00000367057	ENSG00000117322	CR2	TRUE	TRUE
chr1	207468682	G	T	ENST00000367057	ENSG00000117322	CR2	TRUE	TRUE
chr1	207468685	A	T	ENST00000367057	ENSG00000117322	CR2	TRUE	TRUE
chr1	207468689	G	A	ENST00000367057	ENSG00000117322	CR2	TRUE	TRUE
chr1	207468690	G	A	ENST00000367057	ENSG00000117322	CR2	TRUE	TRUE
chr1	207468711	T	A	ENST00000367057	ENSG00000117322	CR2	TRUE	TRUE
chr1	207468712	G	T	ENST00000367057	ENSG00000117322	CR2	TRUE	TRUE
chr1	207468715	G	T	ENST00000367057	ENSG00000117322	CR2	TRUE	TRUE
chr1	207468716	G	A	ENST00000367057	ENSG00000117322	CR2	TRUE	FALSE
chr1	207468716	G	C	ENST00000367057	ENSG00000117322	CR2	TRUE	FALSE
chr1	207468716	G	T	ENST00000367057	ENSG00000117322	CR2	TRUE	FALSE
chr1	207468717	T	A	ENST00000367057	ENSG00000117322	CR2	TRUE	FALSE
chr1	207468717	T	C	ENST00000367057	ENSG00000117322	CR2	TRUE	FALSE
chr1	207468717	T	G	ENST00000367057	ENSG00000117322	CR2	TRUE	FALSE
chr1	207468798	A	C	ENST00000367057	ENSG00000117322	CR2	TRUE	FALSE
chr1	207468798	A	G	ENST00000367057	ENSG00000117322	CR2	TRUE	FALSE
chr1	207468798	A	T	ENST00000367057	ENSG00000117322	CR2	TRUE	FALSE
chr1	207468799	G	A	ENST00000367057	ENSG00000117322	CR2	TRUE	FALSE
chr1	207468799	G	C	ENST00000367057	ENSG00000117322	CR2	TRUE	FALSE
chr1	207468799	G	T	ENST00000367057	ENSG00000117322	CR2	TRUE	FALSE
chr1	207468810	T	A	ENST00000367057	ENSG00000117322	CR2	TRUE	TRUE
chr1	207468811	A	T	ENST00000367057	ENSG00000117322	CR2	TRUE	TRUE
chr1	207468820	G	T	ENST00000367057	ENSG00000117322	CR2	TRUE	TRUE
chr1	207468823	C	T	ENST00000367057	ENSG00000117322	CR2	TRUE	TRUE
chr1	207468838	A	T	ENST00000367057	ENSG00000117322	CR2	TRUE	TRUE
chr1	207468844	A	T	ENST00000367057	ENSG00000117322	CR2	TRUE	TRUE
chr1	207468847	G	T	ENST00000367057	ENSG00000117322	CR2	TRUE	TRUE
chr1	207468891	T	A	ENST00000367057	ENSG00000117322	CR2	TRUE	TRUE
chr1	207468895	G	T	ENST00000367057	ENSG00000117322	CR2	TRUE	TRUE
chr1	207468900	G	A	ENST00000367057	ENSG00000117322	CR2	TRUE	FALSE
chr1	207468900	G	C	ENST00000367057	ENSG00000117322	CR2	TRUE	FALSE
chr1	207468900	G	T	ENST00000367057	ENSG00000117322	CR2	TRUE	FALSE
chr1	207468901	T	A	ENST00000367057	ENSG00000117322	CR2	TRUE	FALSE
chr1	207468901	T	C	ENST00000367057	ENSG00000117322	CR2	TRUE	FALSE
chr1	207468901	T	G	ENST00000367057	ENSG00000117322	CR2	TRUE	FALSE
chr1	207469148	A	C	ENST00000367057	ENSG00000117322	CR2	TRUE	FALSE
chr1	207469148	A	G	ENST00000367057	ENSG00000117322	CR2	TRUE	FALSE
chr1	207469148	A	T	ENST00000367057	ENSG00000117322	CR2	TRUE	FALSE
chr1	207469149	G	A	ENST00000367057	ENSG00000117322	CR2	TRUE	FALSE
chr1	207469149	G	C	ENST00000367057	ENSG00000117322	CR2	TRUE	FALSE
chr1	207469149	G	T	ENST00000367057	ENSG00000117322	CR2	TRUE	FALSE
chr1	207469153	T	A	ENST00000367057	ENSG00000117322	CR2	TRUE	TRUE
chr1	207469153	T	G	ENST00000367057	ENSG00000117322	CR2	TRUE	TRUE
chr1	207469154	C	T	ENST00000367057	ENSG00000117322	CR2	TRUE	TRUE
chr1	207469160	C	T	ENST00000367057	ENSG00000117322	CR2	TRUE	TRUE
chr1	207469183	T	A	ENST00000367057	ENSG00000117322	CR2	TRUE	TRUE
chr1	207469193	G	T	ENST00000367057	ENSG00000117322	CR2	TRUE	TRUE
chr1	207469196	C	T	ENST00000367057	ENSG00000117322	CR2	TRUE	TRUE
chr1	207469199	G	T	ENST00000367057	ENSG00000117322	CR2	TRUE	TRUE
chr1	207469209	G	A	ENST00000367057	ENSG00000117322	CR2	TRUE	TRUE
chr1	207469210	G	A	ENST00000367057	ENSG00000117322	CR2	TRUE	TRUE
chr1	207469214	A	T	ENST00000367057	ENSG00000117322	CR2	TRUE	TRUE
chr1	207469228	T	A	ENST00000367057	ENSG00000117322	CR2	TRUE	TRUE
chr1	207469229	G	T	ENST00000367057	ENSG00000117322	CR2	TRUE	TRUE
chr1	207469232	G	T	ENST00000367057	ENSG00000117322	CR2	TRUE	TRUE
chr1	207469233	G	A	ENST00000367057	ENSG00000117322	CR2	TRUE	FALSE
chr1	207469233	G	C	ENST00000367057	ENSG00000117322	CR2	TRUE	FALSE
chr1	207469233	G	T	ENST00000367057	ENSG00000117322	CR2	TRUE	FALSE
chr1	207469234	T	A	ENST00000367057	ENSG00000117322	CR2	TRUE	FALSE
chr1	207469234	T	C	ENST00000367057	ENSG00000117322	CR2	TRUE	FALSE
chr1	207469234	T	G	ENST00000367057	ENSG00000117322	CR2	TRUE	FALSE
chr1	207469693	A	C	ENST00000367057	ENSG00000117322	CR2	FALSE	FALSE
chr1	207469693	A	G	ENST00000367057	ENSG00000117322	CR2	FALSE	FALSE
chr1	207469693	A	T	ENST00000367057	ENSG00000117322	CR2	FALSE	FALSE
chr1	207469694	G	A	ENST00000367057	ENSG00000117322	CR2	FALSE	FALSE
chr1	207469694	G	C	ENST00000367057	ENSG00000117322	CR2	FALSE	FALSE
chr1	207469694	G	T	ENST00000367057	ENSG00000117322	CR2	FALSE	FALSE
chr1	207469705	C	A	ENST00000367057	ENSG00000117322	CR2	TRUE	TRUE
chr1	207469710	C	A	ENST00000367057	ENSG00000117322	CR2	TRUE	TRUE
chr1	207469710	C	G	ENST00000367057	ENSG00000117322	CR2	TRUE	TRUE
chr1	207469730	G	T	ENST00000367057	ENSG00000117322	CR2	TRUE	TRUE
chr1	207469733	A	T	ENST00000367057	ENSG00000117322	CR2	TRUE	TRUE
chr1	207469749	C	A	ENST00000367057	ENSG00000117322	CR2	TRUE	TRUE
chr1	207469749	C	G	ENST00000367057	ENSG00000117322	CR2	TRUE	TRUE
chr1	207469764	C	A	ENST00000367057	ENSG00000117322	CR2	TRUE	TRUE
chr1	207469764	C	G	ENST00000367057	ENSG00000117322	CR2	TRUE	TRUE
chr1	207469768	T	A	ENST00000367057	ENSG00000117322	CR2	TRUE	TRUE
chr1	207469768	T	G	ENST00000367057	ENSG00000117322	CR2	TRUE	TRUE
chr1	207469769	G	T	ENST00000367057	ENSG00000117322	CR2	TRUE	TRUE
chr1	207469786	C	A	ENST00000367057	ENSG00000117322	CR2	TRUE	TRUE
chr1	207469786	C	G	ENST00000367057	ENSG00000117322	CR2	TRUE	TRUE
chr1	207469792	T	A	ENST00000367057	ENSG00000117322	CR2	TRUE	TRUE
chr1	207469805	G	T	ENST00000367057	ENSG00000117322	CR2	TRUE	TRUE
chr1	207469808	G	T	ENST00000367057	ENSG00000117322	CR2	TRUE	TRUE
chr1	207469811	G	T	ENST00000367057	ENSG00000117322	CR2	TRUE	TRUE
chr1	207469832	G	T	ENST00000367057	ENSG00000117322	CR2	TRUE	TRUE
chr1	207469835	G	T	ENST00000367057	ENSG00000117322	CR2	TRUE	TRUE
chr1	207469852	T	A	ENST00000367057	ENSG00000117322	CR2	TRUE	TRUE
chr1	207469865	C	T	ENST00000367057	ENSG00000117322	CR2	TRUE	TRUE
chr1	207469868	A	T	ENST00000367057	ENSG00000117322	CR2	TRUE	TRUE
chr1	207469881	G	A	ENST00000367057	ENSG00000117322	CR2	TRUE	TRUE
chr1	207469882	G	A	ENST00000367057	ENSG00000117322	CR2	TRUE	TRUE
chr1	207469903	T	A	ENST00000367057	ENSG00000117322	CR2	TRUE	TRUE
chr1	207469904	G	T	ENST00000367057	ENSG00000117322	CR2	TRUE	TRUE
chr1	207469925	C	T	ENST00000367057	ENSG00000117322	CR2	TRUE	TRUE
chr1	207469930	T	A	ENST00000367057	ENSG00000117322	CR2	TRUE	TRUE
chr1	207469940	C	T	ENST00000367057	ENSG00000117322	CR2	TRUE	TRUE
chr1	207469949	A	T	ENST00000367057	ENSG00000117322	CR2	TRUE	TRUE
chr1	207469955	C	T	ENST00000367057	ENSG00000117322	CR2	TRUE	TRUE
chr1	207469970	C	T	ENST00000367057	ENSG00000117322	CR2	TRUE	TRUE
chr1	207469973	A	T	ENST00000367057	ENSG00000117322	CR2	TRUE	TRUE
chr1	207469979	C	T	ENST00000367057	ENSG00000117322	CR2	TRUE	TRUE
chr1	207469984	T	A	ENST00000367057	ENSG00000117322	CR2	TRUE	TRUE
chr1	207469984	T	G	ENST00000367057	ENSG00000117322	CR2	TRUE	TRUE
chr1	207469990	T	A	ENST00000367057	ENSG00000117322	CR2	TRUE	TRUE
chr1	207469990	T	G	ENST00000367057	ENSG00000117322	CR2	TRUE	TRUE
chr1	207470014	C	A	ENST00000367057	ENSG00000117322	CR2	TRUE	TRUE
chr1	207470031	T	A	ENST00000367057	ENSG00000117322	CR2	TRUE	TRUE
chr1	207470033	A	T	ENST00000367057	ENSG00000117322	CR2	TRUE	TRUE
chr1	207470042	A	T	ENST00000367057	ENSG00000117322	CR2	TRUE	TRUE
chr1	207470045	C	T	ENST00000367057	ENSG00000117322	CR2	TRUE	TRUE
chr1	207470051	C	T	ENST00000367057	ENSG00000117322	CR2	TRUE	TRUE
chr1	207470056	C	A	ENST00000367057	ENSG00000117322	CR2	TRUE	TRUE
chr1	207470063	C	T	ENST00000367057	ENSG00000117322	CR2	TRUE	TRUE
chr1	207470073	G	A	ENST00000367057	ENSG00000117322	CR2	TRUE	TRUE
chr1	207470074	G	A	ENST00000367057	ENSG00000117322	CR2	TRUE	TRUE
chr1	207470075	G	T	ENST00000367057	ENSG00000117322	CR2	TRUE	TRUE
chr1	207470095	T	A	ENST00000367057	ENSG00000117322	CR2	TRUE	TRUE
chr1	207470096	G	T	ENST00000367057	ENSG00000117322	CR2	TRUE	TRUE
chr1	207470099	A	T	ENST00000367057	ENSG00000117322	CR2	TRUE	TRUE
chr1	207470102	G	T	ENST00000367057	ENSG00000117322	CR2	TRUE	TRUE
chr1	207470103	G	A	ENST00000367057	ENSG00000117322	CR2	TRUE	FALSE
chr1	207470103	G	C	ENST00000367057	ENSG00000117322	CR2	TRUE	FALSE
chr1	207470103	G	T	ENST00000367057	ENSG00000117322	CR2	TRUE	FALSE
chr1	207470104	T	A	ENST00000367057	ENSG00000117322	CR2	TRUE	FALSE
chr1	207470104	T	C	ENST00000367057	ENSG00000117322	CR2	TRUE	FALSE
chr1	207470104	T	G	ENST00000367057	ENSG00000117322	CR2	TRUE	FALSE
chr1	207470738	A	C	ENST00000367057	ENSG00000117322	CR2	FALSE	FALSE
chr1	207470738	A	G	ENST00000367057	ENSG00000117322	CR2	FALSE	FALSE
chr1	207470738	A	T	ENST00000367057	ENSG00000117322	CR2	FALSE	FALSE
chr1	207470739	G	A	ENST00000367057	ENSG00000117322	CR2	FALSE	FALSE
chr1	207470739	G	C	ENST00000367057	ENSG00000117322	CR2	FALSE	FALSE
chr1	207470739	G	T	ENST00000367057	ENSG00000117322	CR2	FALSE	FALSE
chr1	207470744	C	A	ENST00000367057	ENSG00000117322	CR2	TRUE	TRUE
chr1	207470745	C	T	ENST00000367057	ENSG00000117322	CR2	TRUE	TRUE
chr1	207470772	C	T	ENST00000367057	ENSG00000117322	CR2	TRUE	TRUE
chr1	207470775	A	T	ENST00000367057	ENSG00000117322	CR2	TRUE	TRUE
chr1	207470778	G	T	ENST00000367057	ENSG00000117322	CR2	TRUE	TRUE
chr1	207470784	A	T	ENST00000367057	ENSG00000117322	CR2	TRUE	TRUE
chr1	207470808	G	T	ENST00000367057	ENSG00000117322	CR2	TRUE	TRUE
chr1	207470820	A	T	ENST00000367057	ENSG00000117322	CR2	TRUE	TRUE
chr1	207470825	T	A	ENST00000367057	ENSG00000117322	CR2	TRUE	TRUE
chr1	207470825	T	G	ENST00000367057	ENSG00000117322	CR2	TRUE	TRUE
chr1	207470831	T	A	ENST00000367057	ENSG00000117322	CR2	TRUE	TRUE
chr1	207470843	T	A	ENST00000367057	ENSG00000117322	CR2	TRUE	TRUE
chr1	207470843	T	G	ENST00000367057	ENSG00000117322	CR2	TRUE	TRUE
chr1	207470853	G	T	ENST00000367057	ENSG00000117322	CR2	TRUE	TRUE
chr1	207470856	G	T	ENST00000367057	ENSG00000117322	CR2	TRUE	TRUE
chr1	207470859	G	T	ENST00000367057	ENSG00000117322	CR2	TRUE	TRUE
chr1	207470868	C	T	ENST00000367057	ENSG00000117322	CR2	TRUE	TRUE
chr1	207470873	T	A	ENST00000367057	ENSG00000117322	CR2	TRUE	TRUE
chr1	207470880	G	T	ENST00000367057	ENSG00000117322	CR2	TRUE	TRUE
chr1	207470890	G	A	ENST00000367057	ENSG00000117322	CR2	TRUE	TRUE
chr1	207470891	G	A	ENST00000367057	ENSG00000117322	CR2	TRUE	TRUE
chr1	207470907	C	T	ENST00000367057	ENSG00000117322	CR2	TRUE	TRUE
chr1	207470912	C	A	ENST00000367057	ENSG00000117322	CR2	TRUE	TRUE
chr1	207470913	A	T	ENST00000367057	ENSG00000117322	CR2	TRUE	TRUE
chr1	207470917	G	A	ENST00000367057	ENSG00000117322	CR2	FALSE	FALSE
chr1	207470917	G	C	ENST00000367057	ENSG00000117322	CR2	FALSE	FALSE
chr1	207470917	G	T	ENST00000367057	ENSG00000117322	CR2	FALSE	FALSE
chr1	207470918	T	A	ENST00000367057	ENSG00000117322	CR2	FALSE	FALSE
chr1	207470918	T	C	ENST00000367057	ENSG00000117322	CR2	FALSE	FALSE
chr1	207470918	T	G	ENST00000367057	ENSG00000117322	CR2	FALSE	FALSE
chr1	207470995	A	C	ENST00000367057	ENSG00000117322	CR2	FALSE	FALSE
chr1	207470995	A	G	ENST00000367057	ENSG00000117322	CR2	FALSE	FALSE
chr1	207470995	A	T	ENST00000367057	ENSG00000117322	CR2	FALSE	FALSE
chr1	207470996	G	A	ENST00000367057	ENSG00000117322	CR2	FALSE	FALSE
chr1	207470996	G	C	ENST00000367057	ENSG00000117322	CR2	FALSE	FALSE
chr1	207470996	G	T	ENST00000367057	ENSG00000117322	CR2	TRUE	FALSE
chr1	207471007	T	A	ENST00000367057	ENSG00000117322	CR2	TRUE	TRUE
chr1	207471008	G	T	ENST00000367057	ENSG00000117322	CR2	TRUE	TRUE
chr1	207471017	G	T	ENST00000367057	ENSG00000117322	CR2	TRUE	TRUE
chr1	207471023	C	T	ENST00000367057	ENSG00000117322	CR2	TRUE	TRUE
chr1	207471030	T	A	ENST00000367057	ENSG00000117322	CR2	TRUE	TRUE
chr1	207471035	A	T	ENST00000367057	ENSG00000117322	CR2	TRUE	TRUE
chr1	207471041	C	T	ENST00000367057	ENSG00000117322	CR2	TRUE	TRUE
chr1	207471047	C	T	ENST00000367057	ENSG00000117322	CR2	TRUE	TRUE
chr1	207471056	A	T	ENST00000367057	ENSG00000117322	CR2	TRUE	TRUE
chr1	207471079	T	A	ENST00000367057	ENSG00000117322	CR2	TRUE	TRUE
chr1	207471083	G	T	ENST00000367057	ENSG00000117322	CR2	TRUE	TRUE
chr1	207471088	G	A	ENST00000367057	ENSG00000117322	CR2	FALSE	FALSE
chr1	207471088	G	C	ENST00000367057	ENSG00000117322	CR2	FALSE	FALSE
chr1	207471088	G	T	ENST00000367057	ENSG00000117322	CR2	FALSE	FALSE
chr1	207471089	T	A	ENST00000367057	ENSG00000117322	CR2	FALSE	FALSE
chr1	207471089	T	C	ENST00000367057	ENSG00000117322	CR2	FALSE	FALSE
chr1	207471089	T	G	ENST00000367057	ENSG00000117322	CR2	FALSE	FALSE
chr1	207471421	A	C	ENST00000367057	ENSG00000117322	CR2	FALSE	FALSE
chr1	207471421	A	G	ENST00000367057	ENSG00000117322	CR2	FALSE	FALSE
chr1	207471421	A	T	ENST00000367057	ENSG00000117322	CR2	FALSE	FALSE
chr1	207471422	G	A	ENST00000367057	ENSG00000117322	CR2	FALSE	FALSE
chr1	207471422	G	C	ENST00000367057	ENSG00000117322	CR2	FALSE	FALSE
chr1	207471422	G	T	ENST00000367057	ENSG00000117322	CR2	FALSE	FALSE
chr1	207471426	C	A	ENST00000367057	ENSG00000117322	CR2	TRUE	TRUE
chr1	207471426	C	G	ENST00000367057	ENSG00000117322	CR2	TRUE	TRUE
chr1	207471427	A	T	ENST00000367057	ENSG00000117322	CR2	TRUE	TRUE
chr1	207471431	T	A	ENST00000367057	ENSG00000117322	CR2	TRUE	TRUE
chr1	207471431	T	G	ENST00000367057	ENSG00000117322	CR2	TRUE	TRUE
chr1	207471447	T	A	ENST00000367057	ENSG00000117322	CR2	TRUE	TRUE
chr1	207471447	T	G	ENST00000367057	ENSG00000117322	CR2	TRUE	TRUE
chr1	207471448	C	T	ENST00000367057	ENSG00000117322	CR2	TRUE	TRUE
chr1	207471451	G	T	ENST00000367057	ENSG00000117322	CR2	TRUE	TRUE
chr1	207471456	T	A	ENST00000367057	ENSG00000117322	CR2	TRUE	TRUE
chr1	207471457	C	T	ENST00000367057	ENSG00000117322	CR2	TRUE	TRUE
chr1	207471473	G	A	ENST00000367057	ENSG00000117322	CR2	TRUE	TRUE
chr1	207471474	G	A	ENST00000367057	ENSG00000117322	CR2	TRUE	TRUE
chr1	207471481	G	T	ENST00000367057	ENSG00000117322	CR2	TRUE	TRUE
chr1	207471495	T	A	ENST00000367057	ENSG00000117322	CR2	TRUE	TRUE
chr1	207471496	A	T	ENST00000367057	ENSG00000117322	CR2	TRUE	TRUE
chr1	207471499	G	T	ENST00000367057	ENSG00000117322	CR2	TRUE	TRUE
chr1	207471500	G	A	ENST00000367057	ENSG00000117322	CR2	FALSE	FALSE
chr1	207471500	G	C	ENST00000367057	ENSG00000117322	CR2	FALSE	FALSE
chr1	207471500	G	T	ENST00000367057	ENSG00000117322	CR2	FALSE	FALSE
chr1	207471501	T	A	ENST00000367057	ENSG00000117322	CR2	FALSE	FALSE
chr1	207471501	T	C	ENST00000367057	ENSG00000117322	CR2	FALSE	FALSE
chr1	207471501	T	G	ENST00000367057	ENSG00000117322	CR2	FALSE	FALSE
chr1	207472770	A	C	ENST00000367057	ENSG00000117322	CR2	TRUE	FALSE
chr1	207472770	A	G	ENST00000367057	ENSG00000117322	CR2	TRUE	FALSE
chr1	207472770	A	T	ENST00000367057	ENSG00000117322	CR2	TRUE	FALSE
chr1	207472771	G	A	ENST00000367057	ENSG00000117322	CR2	TRUE	FALSE
chr1	207472771	G	C	ENST00000367057	ENSG00000117322	CR2	TRUE	FALSE
chr1	207472771	G	T	ENST00000367057	ENSG00000117322	CR2	TRUE	FALSE
chr1	207472782	C	A	ENST00000367057	ENSG00000117322	CR2	TRUE	TRUE
chr1	207472803	C	A	ENST00000367057	ENSG00000117322	CR2	TRUE	TRUE
chr1	207472803	C	G	ENST00000367057	ENSG00000117322	CR2	TRUE	TRUE
chr1	207472829	T	A	ENST00000367057	ENSG00000117322	CR2	TRUE	TRUE
chr1	207472829	T	G	ENST00000367057	ENSG00000117322	CR2	TRUE	TRUE
chr1	207472831	G	T	ENST00000367057	ENSG00000117322	CR2	TRUE	TRUE
chr1	207472845	T	A	ENST00000367057	ENSG00000117322	CR2	TRUE	TRUE
chr1	207472845	T	G	ENST00000367057	ENSG00000117322	CR2	TRUE	TRUE
chr1	207472846	G	T	ENST00000367057	ENSG00000117322	CR2	TRUE	TRUE
chr1	207472863	C	A	ENST00000367057	ENSG00000117322	CR2	TRUE	TRUE
chr1	207472863	C	G	ENST00000367057	ENSG00000117322	CR2	TRUE	TRUE
chr1	207472869	T	A	ENST00000367057	ENSG00000117322	CR2	TRUE	TRUE
chr1	207472882	G	T	ENST00000367057	ENSG00000117322	CR2	TRUE	TRUE
chr1	207472885	A	T	ENST00000367057	ENSG00000117322	CR2	TRUE	TRUE
chr1	207472888	G	T	ENST00000367057	ENSG00000117322	CR2	TRUE	TRUE
chr1	207472894	G	T	ENST00000367057	ENSG00000117322	CR2	TRUE	TRUE
chr1	207472909	G	T	ENST00000367057	ENSG00000117322	CR2	TRUE	TRUE
chr1	207472912	G	T	ENST00000367057	ENSG00000117322	CR2	TRUE	TRUE
chr1	207472929	T	A	ENST00000367057	ENSG00000117322	CR2	TRUE	TRUE
chr1	207472942	C	T	ENST00000367057	ENSG00000117322	CR2	TRUE	TRUE
chr1	207472945	G	T	ENST00000367057	ENSG00000117322	CR2	TRUE	TRUE
chr1	207472948	A	T	ENST00000367057	ENSG00000117322	CR2	TRUE	TRUE
chr1	207472958	G	A	ENST00000367057	ENSG00000117322	CR2	TRUE	TRUE
chr1	207472959	G	A	ENST00000367057	ENSG00000117322	CR2	TRUE	TRUE
chr1	207472980	T	A	ENST00000367057	ENSG00000117322	CR2	TRUE	TRUE
chr1	207472981	A	T	ENST00000367057	ENSG00000117322	CR2	TRUE	TRUE
chr1	207473002	C	T	ENST00000367057	ENSG00000117322	CR2	TRUE	TRUE
chr1	207473007	C	A	ENST00000367057	ENSG00000117322	CR2	TRUE	TRUE
chr1	207473009	C	A	ENST00000367057	ENSG00000117322	CR2	TRUE	TRUE
chr1	207473009	C	G	ENST00000367057	ENSG00000117322	CR2	TRUE	TRUE
chr1	207473029	G	T	ENST00000367057	ENSG00000117322	CR2	TRUE	TRUE
chr1	207473034	C	A	ENST00000367057	ENSG00000117322	CR2	TRUE	TRUE
chr1	207473034	C	G	ENST00000367057	ENSG00000117322	CR2	TRUE	TRUE
chr1	207473035	A	T	ENST00000367057	ENSG00000117322	CR2	TRUE	TRUE
chr1	207473047	A	T	ENST00000367057	ENSG00000117322	CR2	TRUE	TRUE
chr1	207473050	G	T	ENST00000367057	ENSG00000117322	CR2	TRUE	TRUE
chr1	207473061	T	A	ENST00000367057	ENSG00000117322	CR2	TRUE	TRUE
chr1	207473061	T	G	ENST00000367057	ENSG00000117322	CR2	TRUE	TRUE
chr1	207473067	C	A	ENST00000367057	ENSG00000117322	CR2	TRUE	TRUE
chr1	207473067	C	G	ENST00000367057	ENSG00000117322	CR2	TRUE	TRUE
chr1	207473086	A	T	ENST00000367057	ENSG00000117322	CR2	TRUE	TRUE
chr1	207473091	T	A	ENST00000367057	ENSG00000117322	CR2	TRUE	TRUE
chr1	207473094	T	A	ENST00000367057	ENSG00000117322	CR2	TRUE	TRUE
chr1	207473094	T	G	ENST00000367057	ENSG00000117322	CR2	TRUE	TRUE
chr1	207473098	G	T	ENST00000367057	ENSG00000117322	CR2	TRUE	TRUE
chr1	207473108	T	A	ENST00000367057	ENSG00000117322	CR2	TRUE	TRUE
chr1	207473110	A	T	ENST00000367057	ENSG00000117322	CR2	TRUE	TRUE
chr1	207473122	C	T	ENST00000367057	ENSG00000117322	CR2	TRUE	TRUE
chr1	207473133	C	A	ENST00000367057	ENSG00000117322	CR2	TRUE	TRUE
chr1	207473134	A	T	ENST00000367057	ENSG00000117322	CR2	TRUE	TRUE
chr1	207473150	G	A	ENST00000367057	ENSG00000117322	CR2	TRUE	TRUE
chr1	207473151	G	A	ENST00000367057	ENSG00000117322	CR2	TRUE	TRUE
chr1	207473158	G	T	ENST00000367057	ENSG00000117322	CR2	TRUE	TRUE
chr1	207473172	T	A	ENST00000367057	ENSG00000117322	CR2	TRUE	TRUE
chr1	207473173	G	T	ENST00000367057	ENSG00000117322	CR2	TRUE	TRUE
chr1	207473176	A	T	ENST00000367057	ENSG00000117322	CR2	TRUE	TRUE
chr1	207473180	G	A	ENST00000367057	ENSG00000117322	CR2	TRUE	FALSE
chr1	207473180	G	C	ENST00000367057	ENSG00000117322	CR2	TRUE	FALSE
chr1	207473180	G	T	ENST00000367057	ENSG00000117322	CR2	TRUE	FALSE
chr1	207473181	T	A	ENST00000367057	ENSG00000117322	CR2	TRUE	FALSE
chr1	207473181	T	C	ENST00000367057	ENSG00000117322	CR2	TRUE	FALSE
chr1	207473181	T	G	ENST00000367057	ENSG00000117322	CR2	TRUE	FALSE
chr1	207473543	A	C	ENST00000367057	ENSG00000117322	CR2	FALSE	FALSE
chr1	207473543	A	G	ENST00000367057	ENSG00000117322	CR2	FALSE	FALSE
chr1	207473543	A	T	ENST00000367057	ENSG00000117322	CR2	FALSE	FALSE
chr1	207473544	G	A	ENST00000367057	ENSG00000117322	CR2	FALSE	FALSE
chr1	207473544	G	C	ENST00000367057	ENSG00000117322	CR2	FALSE	FALSE
chr1	207473544	G	T	ENST00000367057	ENSG00000117322	CR2	FALSE	FALSE
chr1	207473549	C	A	ENST00000367057	ENSG00000117322	CR2	TRUE	TRUE
chr1	207473550	C	T	ENST00000367057	ENSG00000117322	CR2	TRUE	TRUE
chr1	207473554	C	A	ENST00000367057	ENSG00000117322	CR2	TRUE	TRUE
chr1	207473554	C	G	ENST00000367057	ENSG00000117322	CR2	TRUE	TRUE
chr1	207473589	G	T	ENST00000367057	ENSG00000117322	CR2	TRUE	TRUE
chr1	207473630	C	A	ENST00000367057	ENSG00000117322	CR2	TRUE	TRUE
chr1	207473630	C	G	ENST00000367057	ENSG00000117322	CR2	TRUE	TRUE
chr1	207473636	T	A	ENST00000367057	ENSG00000117322	CR2	TRUE	TRUE
chr1	207473648	T	A	ENST00000367057	ENSG00000117322	CR2	TRUE	TRUE
chr1	207473648	T	G	ENST00000367057	ENSG00000117322	CR2	TRUE	TRUE
chr1	207473650	T	A	ENST00000367057	ENSG00000117322	CR2	TRUE	TRUE
chr1	207473658	G	T	ENST00000367057	ENSG00000117322	CR2	TRUE	TRUE
chr1	207473664	A	T	ENST00000367057	ENSG00000117322	CR2	TRUE	TRUE
chr1	207473678	T	A	ENST00000367057	ENSG00000117322	CR2	TRUE	TRUE
chr1	207473686	C	A	ENST00000367057	ENSG00000117322	CR2	TRUE	TRUE
chr1	207473686	C	G	ENST00000367057	ENSG00000117322	CR2	TRUE	TRUE
chr1	207473688	G	T	ENST00000367057	ENSG00000117322	CR2	TRUE	TRUE
chr1	207473695	G	A	ENST00000367057	ENSG00000117322	CR2	TRUE	TRUE
chr1	207473696	G	A	ENST00000367057	ENSG00000117322	CR2	TRUE	TRUE
chr1	207473717	T	A	ENST00000367057	ENSG00000117322	CR2	TRUE	TRUE
chr1	207473718	G	T	ENST00000367057	ENSG00000117322	CR2	TRUE	TRUE
chr1	207473721	G	T	ENST00000367057	ENSG00000117322	CR2	TRUE	TRUE
chr1	207473722	G	A	ENST00000367057	ENSG00000117322	CR2	FALSE	FALSE
chr1	207473722	G	C	ENST00000367057	ENSG00000117322	CR2	FALSE	FALSE
chr1	207473722	G	T	ENST00000367057	ENSG00000117322	CR2	FALSE	FALSE
chr1	207473723	T	A	ENST00000367057	ENSG00000117322	CR2	FALSE	FALSE
chr1	207473723	T	C	ENST00000367057	ENSG00000117322	CR2	FALSE	FALSE
chr1	207473723	T	G	ENST00000367057	ENSG00000117322	CR2	FALSE	FALSE
chr1	207473799	A	C	ENST00000367057	ENSG00000117322	CR2	TRUE	FALSE
chr1	207473799	A	G	ENST00000367057	ENSG00000117322	CR2	TRUE	FALSE
chr1	207473799	A	T	ENST00000367057	ENSG00000117322	CR2	TRUE	FALSE
chr1	207473800	G	A	ENST00000367057	ENSG00000117322	CR2	TRUE	FALSE
chr1	207473800	G	C	ENST00000367057	ENSG00000117322	CR2	TRUE	FALSE
chr1	207473800	G	T	ENST00000367057	ENSG00000117322	CR2	TRUE	FALSE
chr1	207473808	C	A	ENST00000367057	ENSG00000117322	CR2	TRUE	TRUE
chr1	207473809	C	T	ENST00000367057	ENSG00000117322	CR2	TRUE	TRUE
chr1	207473818	A	T	ENST00000367057	ENSG00000117322	CR2
chr1	207473821	C	T	ENST00000367057	ENSG00000117322	CR2	TRUE	TRUE
chr1	207473830	C	T	ENST00000367057	ENSG00000117322	CR2	TRUE	TRUE
chr1	207473833	G	T	ENST00000367057	ENSG00000117322	CR2	TRUE	TRUE
chr1	207473849	C	A	ENST00000367057	ENSG00000117322	CR2	TRUE	TRUE
chr1	207473849	C	G	ENST00000367057	ENSG00000117322	CR2	TRUE	TRUE
chr1	207473857	G	T	ENST00000367057	ENSG00000117322	CR2	TRUE	TRUE
chr1	207473877	C	A	ENST00000367057	ENSG00000117322	CR2	TRUE	TRUE
chr1	207473878	C	T	ENST00000367057	ENSG00000117322	CR2	TRUE	TRUE
chr1	207473886	G	A	ENST00000367057	ENSG00000117322	CR2	TRUE	FALSE
chr1	207473886	G	C	ENST00000367057	ENSG00000117322	CR2	TRUE	FALSE
chr1	207473886	G	T	ENST00000367057	ENSG00000117322	CR2	TRUE	FALSE
chr1	207473887	T	A	ENST00000367057	ENSG00000117322	CR2	TRUE	FALSE
chr1	207473887	T	C	ENST00000367057	ENSG00000117322	CR2	TRUE	FALSE
chr1	207473887	T	G	ENST00000367057	ENSG00000117322	CR2	TRUE	FALSE
chr1	207474239	A	C	ENST00000367057	ENSG00000117322	CR2	TRUE	FALSE
chr1	207474239	A	G	ENST00000367057	ENSG00000117322	CR2	TRUE	FALSE
chr1	207474239	A	T	ENST00000367057	ENSG00000117322	CR2	TRUE	FALSE
chr1	207474240	G	A	ENST00000367057	ENSG00000117322	CR2	TRUE	FALSE
chr1	207474240	G	C	ENST00000367057	ENSG00000117322	CR2	TRUE	FALSE
chr1	207474240	G	T	ENST00000367057	ENSG00000117322	CR2	TRUE	FALSE
chr1	207474244	C	A	ENST00000367057	ENSG00000117322	CR2	TRUE	TRUE
chr1	207474244	C	G	ENST00000367057	ENSG00000117322	CR2	TRUE	TRUE
chr1	207474245	C	T	ENST00000367057	ENSG00000117322	CR2	TRUE	TRUE
chr1	207474249	T	A	ENST00000367057	ENSG00000117322	CR2	TRUE	TRUE
chr1	207474254	G	T	ENST00000367057	ENSG00000117322	CR2	TRUE	TRUE
chr1	207474265	T	A	ENST00000367057	ENSG00000117322	CR2	TRUE	TRUE
chr1	207474265	T	G	ENST00000367057	ENSG00000117322	CR2	TRUE	TRUE
chr1	207474266	C	T	ENST00000367057	ENSG00000117322	CR2	TRUE	TRUE
chr1	207474274	T	A	ENST00000367057	ENSG00000117322	CR2	TRUE	TRUE
chr1	207474275	C	T	ENST00000367057	ENSG00000117322	CR2	TRUE	TRUE
chr1	207474284	G	T	ENST00000367057	ENSG00000117322	CR2	TRUE	TRUE
chr1	207474290	G	T	ENST00000367057	ENSG00000117322	CR2	TRUE	TRUE
chr1	207474297	G	A	ENST00000367057	ENSG00000117322	CR2	TRUE	TRUE
chr1	207474298	G	A	ENST00000367057	ENSG00000117322	CR2	TRUE	TRUE
chr1	207474302	A	T	ENST00000367057	ENSG00000117322	CR2	TRUE	TRUE
chr1	207474305	A	T	ENST00000367057	ENSG00000117322	CR2	TRUE	TRUE
chr1	207474319	T	A	ENST00000367057	ENSG00000117322	CR2	TRUE	TRUE
chr1	207474320	A	T	ENST00000367057	ENSG00000117322	CR2	TRUE	TRUE
chr1	207474324	G	A	ENST00000367057	ENSG00000117322	CR2	TRUE	FALSE
chr1	207474324	G	C	ENST00000367057	ENSG00000117322	CR2	TRUE	FALSE
chr1	207474324	G	T	ENST00000367057	ENSG00000117322	CR2	TRUE	FALSE
chr1	207474325	T	A	ENST00000367057	ENSG00000117322	CR2	TRUE	FALSE
chr1	207474325	T	C	ENST00000367057	ENSG00000117322	CR2	FALSE	FALSE
chr1	207474325	T	G	ENST00000367057	ENSG00000117322	CR2	TRUE	FALSE
chr1	207474822	A	C	ENST00000367057	ENSG00000117322	CR2	FALSE	FALSE
chr1	207474822	A	G	ENST00000367057	ENSG00000117322	CR2	FALSE	FALSE
chr1	207474822	A	T	ENST00000367057	ENSG00000117322	CR2	FALSE	FALSE
chr1	207474823	G	A	ENST00000367057	ENSG00000117322	CR2	FALSE	FALSE
chr1	207474823	G	C	ENST00000367057	ENSG00000117322	CR2	FALSE	FALSE
chr1	207474823	G	T	ENST00000367057	ENSG00000117322	CR2	FALSE	FALSE
chr1	207474834	T	A	ENST00000367057	ENSG00000117322	CR2	TRUE	TRUE
chr1	207474862	A	T	ENST00000367057	ENSG00000117322	CR2	TRUE	TRUE
chr1	207474883	G	T	ENST00000367057	ENSG00000117322	CR2	TRUE	TRUE
chr1	207474897	T	A	ENST00000367057	ENSG00000117322	CR2	TRUE	TRUE
chr1	207474897	T	G	ENST00000367057	ENSG00000117322	CR2	TRUE	TRUE
chr1	207474898	G	T	ENST00000367057	ENSG00000117322	CR2	TRUE	TRUE
chr1	207474904	G	T	ENST00000367057	ENSG00000117322	CR2	TRUE	TRUE
chr1	207474915	T	A	ENST00000367057	ENSG00000117322	CR2	TRUE	TRUE
chr1	207474915	T	G	ENST00000367057	ENSG00000117322	CR2	TRUE	TRUE
chr1	207474916	G	T	ENST00000367057	ENSG00000117322	CR2	TRUE	TRUE
chr1	207474921	T	A	ENST00000367057	ENSG00000117322	CR2	TRUE	TRUE
chr1	207474925	C	T	ENST00000367057	ENSG00000117322	CR2	TRUE	TRUE
chr1	207474928	G	T	ENST00000367057	ENSG00000117322	CR2	TRUE	TRUE
chr1	207474936	T	A	ENST00000367057	ENSG00000117322	CR2	TRUE	TRUE
chr1	207474936	T	G	ENST00000367057	ENSG00000117322	CR2	TRUE	TRUE
chr1	207474943	G	T	ENST00000367057	ENSG00000117322	CR2	TRUE	TRUE
chr1	207474946	G	T	ENST00000367057	ENSG00000117322	CR2	TRUE	TRUE
chr1	207474949	A	T	ENST00000367057	ENSG00000117322	CR2	TRUE	TRUE
chr1	207474952	A	T	ENST00000367057	ENSG00000117322	CR2	TRUE	TRUE
chr1	207474956	T	A	ENST00000367057	ENSG00000117322	CR2	TRUE	TRUE
chr1	207474958	C	T	ENST00000367057	ENSG00000117322	CR2	TRUE	TRUE
chr1	207474963	C	A	ENST00000367057	ENSG00000117322	CR2	TRUE	TRUE
chr1	207474964	A	T	ENST00000367057	ENSG00000117322	CR2	TRUE	TRUE
chr1	207474976	A	T	ENST00000367057	ENSG00000117322	CR2	TRUE	TRUE
chr1	207474979	G	T	ENST00000367057	ENSG00000117322	CR2	TRUE	TRUE
chr1	207474985	G	T	ENST00000367057	ENSG00000117322	CR2	TRUE	TRUE
chr1	207474992	G	A	ENST00000367057	ENSG00000117322	CR2	TRUE	TRUE
chr1	207474993	G	A	ENST00000367057	ENSG00000117322	CR2	TRUE	TRUE
chr1	207475009	C	T	ENST00000367057	ENSG00000117322	CR2	TRUE	TRUE
chr1	207475014	C	A	ENST00000367057	ENSG00000117322	CR2	TRUE	TRUE
chr1	207475016	T	A	ENST00000367057	ENSG00000117322	CR2	TRUE	TRUE
chr1	207475016	T	G	ENST00000367057	ENSG00000117322	CR2	TRUE	TRUE
chr1	207475018	C	T	ENST00000367057	ENSG00000117322	CR2	TRUE	TRUE
chr1	207475041	C	A	ENST00000367057	ENSG00000117322	CR2	TRUE	TRUE
chr1	207475051	G	T	ENST00000367057	ENSG00000117322	CR2	TRUE	TRUE
chr1	207475057	A	T	ENST00000367057	ENSG00000117322	CR2	TRUE	TRUE
chr1	207475068	C	A	ENST00000367057	ENSG00000117322	CR2	TRUE	TRUE
chr1	207475068	C	G	ENST00000367057	ENSG00000117322	CR2	TRUE	TRUE
chr1	207475069	A	T	ENST00000367057	ENSG00000117322	CR2	TRUE	TRUE
chr1	207475078	A	T	ENST00000367057	ENSG00000117322	CR2	TRUE	TRUE
chr1	207475095	T	A	ENST00000367057	ENSG00000117322	CR2	TRUE	TRUE
chr1	207475095	T	G	ENST00000367057	ENSG00000117322	CR2	TRUE	TRUE
chr1	207475116	T	A	ENST00000367057	ENSG00000117322	CR2	TRUE	TRUE
chr1	207475116	T	G	ENST00000367057	ENSG00000117322	CR2	TRUE	TRUE
chr1	207475125	C	A	ENST00000367057	ENSG00000117322	CR2	TRUE	TRUE
chr1	207475167	T	A	ENST00000367057	ENSG00000117322	CR2	TRUE	TRUE
chr1	207475184	G	A	ENST00000367057	ENSG00000117322	CR2	TRUE	TRUE
chr1	207475185	G	A	ENST00000367057	ENSG00000117322	CR2	TRUE	TRUE
chr1	207475206	T	A	ENST00000367057	ENSG00000117322	CR2	TRUE	TRUE
chr1	207475210	A	T	ENST00000367057	ENSG00000117322	CR2	TRUE	TRUE
chr1	207475213	A	T	ENST00000367057	ENSG00000117322	CR2	TRUE	TRUE
chr1	207475217	G	A	ENST00000367057	ENSG00000117322	CR2	FALSE	FALSE
chr1	207475217	G	C	ENST00000367057	ENSG00000117322	CR2	FALSE	FALSE
chr1	207475217	G	T	ENST00000367057	ENSG00000117322	CR2	FALSE	FALSE
chr1	207475218	T	A	ENST00000367057	ENSG00000117322	CR2	FALSE	FALSE
chr1	207475218	T	C	ENST00000367057	ENSG00000117322	CR2	FALSE	FALSE
chr1	207475218	T	G	ENST00000367057	ENSG00000117322	CR2	FALSE	FALSE
chr1	207476232	A	C	ENST00000367057	ENSG00000117322	CR2	FALSE	FALSE
chr1	207476232	A	G	ENST00000367057	ENSG00000117322	CR2	FALSE	FALSE
chr1	207476232	A	T	ENST00000367057	ENSG00000117322	CR2	TRUE	FALSE
chr1	207476233	G	A	ENST00000367057	ENSG00000117322	CR2	FALSE	FALSE
chr1	207476233	G	C	ENST00000367057	ENSG00000117322	CR2	TRUE	FALSE
chr1	207476233	G	T	ENST00000367057	ENSG00000117322	CR2	TRUE	FALSE
chr1	207476247	T	A	ENST00000367057	ENSG00000117322	CR2	TRUE	TRUE
chr1	207476260	A	T	ENST00000367057	ENSG00000117322	CR2	TRUE	TRUE
chr1	207476287	G	T	ENST00000367057	ENSG00000117322	CR2	TRUE	TRUE
chr1	207476299	C	T	ENST00000367057	ENSG00000117322	CR2	TRUE	TRUE
chr1	207476311	G	T	ENST00000367057	ENSG00000117322	CR2	TRUE	TRUE
chr1	207476318	C	A	ENST00000367057	ENSG00000117322	CR2	TRUE	TRUE
chr1	207476318	C	G	ENST00000367057	ENSG00000117322	CR2	TRUE	TRUE
chr1	207476328	C	A	ENST00000367057	ENSG00000117322	CR2	TRUE	TRUE
chr1	207476328	C	G	ENST00000367057	ENSG00000117322	CR2	TRUE	TRUE
chr1	207476334	T	A	ENST00000367057	ENSG00000117322	CR2	TRUE	TRUE
chr1	207476338	C	T	ENST00000367057	ENSG00000117322	CR2	TRUE	TRUE
chr1	207476346	C	A	ENST00000367057	ENSG00000117322	CR2	TRUE	TRUE
chr1	207476346	C	G	ENST00000367057	ENSG00000117322	CR2	TRUE	TRUE
chr1	207476356	G	T	ENST00000367057	ENSG00000117322	CR2	TRUE	TRUE
chr1	207476359	G	T	ENST00000367057	ENSG00000117322	CR2	TRUE	TRUE
chr1	207476376	C	A	ENST00000367057	ENSG00000117322	CR2	TRUE	TRUE
chr1	207476383	G	T	ENST00000367057	ENSG00000117322	CR2	TRUE	TRUE
chr1	207476386	G	T	ENST00000367057	ENSG00000117322	CR2	TRUE	TRUE
chr1	207476393	G	A	ENST00000367057	ENSG00000117322	CR2	TRUE	TRUE
chr1	207476394	G	A	ENST00000367057	ENSG00000117322	CR2	TRUE	TRUE
chr1	207476398	C	T	ENST00000367057	ENSG00000117322	CR2	TRUE	TRUE
chr1	207476415	T	A	ENST00000367057	ENSG00000117322	CR2	TRUE	TRUE
chr1	207476416	A	T	ENST00000367057	ENSG00000117322	CR2	TRUE	TRUE
chr1	207476419	G	T	ENST00000367057	ENSG00000117322	CR2	TRUE	TRUE
chr1	207476420	G	A	ENST00000367057	ENSG00000117322	CR2	FALSE	FALSE
chr1	207476420	G	C	ENST00000367057	ENSG00000117322	CR2	FALSE	FALSE
chr1	207476420	G	T	ENST00000367057	ENSG00000117322	CR2	FALSE	FALSE
chr1	207476421	T	A	ENST00000367057	ENSG00000117322	CR2	FALSE	FALSE
chr1	207476421	T	C	ENST00000367057	ENSG00000117322	CR2	FALSE	FALSE
chr1	207476421	T	G	ENST00000367057	ENSG00000117322	CR2	FALSE	FALSE
chr1	207477883	A	C	ENST00000367057	ENSG00000117322	CR2	TRUE	FALSE
chr1	207477883	A	G	ENST00000367057	ENSG00000117322	CR2	TRUE	FALSE
chr1	207477883	A	T	ENST00000367057	ENSG00000117322	CR2	TRUE	FALSE
chr1	207477884	G	A	ENST00000367057	ENSG00000117322	CR2	TRUE	FALSE
chr1	207477884	G	C	ENST00000367057	ENSG00000117322	CR2	TRUE	FALSE
chr1	207477884	G	T	ENST00000367057	ENSG00000117322	CR2	TRUE	FALSE
chr1	207477895	T	A	ENST00000367057	ENSG00000117322	CR2	TRUE	TRUE
chr1	207477900	C	A	ENST00000367057	ENSG00000117322	CR2	TRUE	TRUE
chr1	207477900	C	G	ENST00000367057	ENSG00000117322	CR2	TRUE	TRUE
chr1	207477917	G	T	ENST00000367057	ENSG00000117322	CR2	TRUE	TRUE
chr1	207477923	C	T	ENST00000367057	ENSG00000117322	CR2	TRUE	TRUE
chr1	207477926	A	T	ENST00000367057	ENSG00000117322	CR2	TRUE	TRUE
chr1	207477935	G	T	ENST00000367057	ENSG00000117322	CR2	TRUE	TRUE
chr1	207477944	A	T	ENST00000367057	ENSG00000117322	CR2	TRUE	TRUE
chr1	207477952	T	A	ENST00000367057	ENSG00000117322	CR2	TRUE	TRUE
chr1	207477952	T	G	ENST00000367057	ENSG00000117322	CR2	TRUE	TRUE
chr1	207477953	C	T	ENST00000367057	ENSG00000117322	CR2	TRUE	TRUE
chr1	207477958	T	A	ENST00000367057	ENSG00000117322	CR2	TRUE	TRUE
chr1	207477958	T	G	ENST00000367057	ENSG00000117322	CR2	TRUE	TRUE
chr1	207477959	G	T	ENST00000367057	ENSG00000117322	CR2	TRUE	TRUE
chr1	207477977	G	T	ENST00000367057	ENSG00000117322	CR2	TRUE	TRUE
chr1	207477982	T	A	ENST00000367057	ENSG00000117322	CR2	TRUE	TRUE
chr1	207477983	G	T	ENST00000367057	ENSG00000117322	CR2	TRUE	TRUE
chr1	207477994	T	A	ENST00000367057	ENSG00000117322	CR2	TRUE	TRUE
chr1	207477994	T	G	ENST00000367057	ENSG00000117322	CR2	TRUE	TRUE
chr1	207478001	G	T	ENST00000367057	ENSG00000117322	CR2	TRUE	TRUE
chr1	207478013	C	T	ENST00000367057	ENSG00000117322	CR2	TRUE	TRUE
chr1	207478019	C	T	ENST00000367057	ENSG00000117322	CR2	TRUE	TRUE
chr1	207478024	C	A	ENST00000367057	ENSG00000117322	CR2	TRUE	TRUE
chr1	207478025	C	T	ENST00000367057	ENSG00000117322	CR2	TRUE	TRUE
chr1	207478029	C	A	ENST00000367057	ENSG00000117322	CR2	TRUE	TRUE
chr1	207478037	C	T	ENST00000367057	ENSG00000117322	CR2	TRUE	TRUE
chr1	207478041	G	A	ENST00000367057	ENSG00000117322	CR2	TRUE	TRUE
chr1	207478042	G	A	ENST00000367057	ENSG00000117322	CR2	TRUE	TRUE
chr1	207478063	C	A	ENST00000367057	ENSG00000117322	CR2	TRUE	TRUE
chr1	207478064	A	T	ENST00000367057	ENSG00000117322	CR2	TRUE	TRUE
chr1	207478071	G	A	ENST00000367057	ENSG00000117322	CR2	TRUE	FALSE
chr1	207478071	G	C	ENST00000367057	ENSG00000117322	CR2	TRUE	FALSE
chr1	207478071	G	T	ENST00000367057	ENSG00000117322	CR2	TRUE	FALSE
chr1	207478072	T	A	ENST00000367057	ENSG00000117322	CR2	TRUE	FALSE
chr1	207478072	T	C	ENST00000367057	ENSG00000117322	CR2	TRUE	FALSE
chr1	207478072	T	G	ENST00000367057	ENSG00000117322	CR2	TRUE	FALSE
chr1	207479255	A	C	ENST00000367057	ENSG00000117322	CR2	FALSE	FALSE
chr1	207479255	A	G	ENST00000367057	ENSG00000117322	CR2	FALSE	FALSE
chr1	207479255	A	T	ENST00000367057	ENSG00000117322	CR2	FALSE	FALSE
chr1	207479256	G	A	ENST00000367057	ENSG00000117322	CR2	FALSE	FALSE
chr1	207479256	G	C	ENST00000367057	ENSG00000117322	CR2	FALSE	FALSE
chr1	207479256	G	T	ENST00000367057	ENSG00000117322	CR2	FALSE	FALSE
chr1	207479260	C	A	ENST00000367057	ENSG00000117322	CR2	TRUE	TRUE
chr1	207479260	C	G	ENST00000367057	ENSG00000117322	CR2	TRUE	TRUE
chr1	207479279	T	A	ENST00000367057	ENSG00000117322	CR2	TRUE	TRUE
chr1	207479281	G	A	ENST00000367057	ENSG00000117322	CR2	FALSE	FALSE
chr1	207479281	G	C	ENST00000367057	ENSG00000117322	CR2	FALSE	FALSE
chr1	207479281	G	T	ENST00000367057	ENSG00000117322	CR2	FALSE	FALSE
chr1	207479282	T	A	ENST00000367057	ENSG00000117322	CR2	FALSE	FALSE
chr1	207479282	T	C	ENST00000367057	ENSG00000117322	CR2	FALSE	FALSE
chr1	207479282	T	G	ENST00000367057	ENSG00000117322	CR2	FALSE	FALSE
chr1	207479976	A	C	ENST00000367057	ENSG00000117322	CR2	TRUE	FALSE
chr1	207479976	A	G	ENST00000367057	ENSG00000117322	CR2	TRUE	FALSE
chr1	207479976	A	T	ENST00000367057	ENSG00000117322	CR2	TRUE	FALSE
chr1	207479977	G	A	ENST00000367057	ENSG00000117322	CR2	TRUE	FALSE
chr1	207479977	G	C	ENST00000367057	ENSG00000117322	CR2	TRUE	FALSE
chr1	207479977	G	T	ENST00000367057	ENSG00000117322	CR2	TRUE	FALSE
chr1	207479993	T	A	ENST00000367057	ENSG00000117322	CR2	TRUE	TRUE
chr1	207480011	T	A	ENST00000367057	ENSG00000117322	CR2	FALSE	FALSE
chr1	207480026	T	A	ENST00000367057	ENSG00000117322	CR2	FALSE	FALSE
chr1	207480026	T	G	ENST00000367057	ENSG00000117322	CR2	FALSE	FALSE
chr1	207480030	C	A	ENST00000367057	ENSG00000117322	CR2	FALSE	FALSE
chr1	207480030	C	G	ENST00000367057	ENSG00000117322	CR2	FALSE	FALSE
chr1	207480038	C	A	ENST00000367057	ENSG00000117322	CR2	FALSE	FALSE
chr1	207480038	C	G	ENST00000367057	ENSG00000117322	CR2	FALSE	FALSE
chr1	207480040	A	T	ENST00000367057	ENSG00000117322	CR2	FALSE	FALSE
chr1	207480046	A	T	ENST00000367057	ENSG00000117322	CR2	FALSE	FALSE
chr1	207480054	G	A	ENST00000367057	ENSG00000117322	CR2	TRUE	FALSE
chr1	207480054	G	C	ENST00000367057	ENSG00000117322	CR2	TRUE	FALSE
chr1	207480054	G	T	ENST00000367057	ENSG00000117322	CR2	TRUE	FALSE
chr1	207480055	T	A	ENST00000367057	ENSG00000117322	CR2	TRUE	FALSE
chr1	207480055	T	C	ENST00000367057	ENSG00000117322	CR2	TRUE	FALSE
chr1	207480055	T	G	ENST00000367057	ENSG00000117322	CR2	TRUE	FALSE
chr1	207485462	A	C	ENST00000367057	ENSG00000117322	CR2	TRUE	FALSE
chr1	207485462	A	G	ENST00000367057	ENSG00000117322	CR2	TRUE	FALSE
chr1	207485462	A	T	ENST00000367057	ENSG00000117322	CR2	TRUE	FALSE
chr1	207485463	G	A	ENST00000367057	ENSG00000117322	CR2	TRUE	FALSE
chr1	207485463	G	C	ENST00000367057	ENSG00000117322	CR2	TRUE	FALSE
chr1	207485463	G	T	ENST00000367057	ENSG00000117322	CR2	TRUE	FALSE
chr1	207485470	T	A	ENST00000367057	ENSG00000117322	CR2	FALSE	FALSE
chr1	207485470	T	G	ENST00000367057	ENSG00000117322	CR2	FALSE	FALSE
chr1	207485473	T	A	ENST00000367057	ENSG00000117322	CR2	FALSE	FALSE
chr1	207485473	T	G	ENST00000367057	ENSG00000117322	CR2	FALSE	FALSE
chr1	207485486	C	T	ENST00000367057	ENSG00000117322	CR2	FALSE	FALSE
chr1	207485489	A	T	ENST00000367057	ENSG00000117322	CR2	FALSE	FALSE
chr1	207485492	G	T	ENST00000367057	ENSG00000117322	CR2	FALSE	FALSE
chr1	207485505	T	A	ENST00000367057	ENSG00000117322	CR2	FALSE	FALSE
chr1	207485505	T	G	ENST00000367057	ENSG00000117322	CR2	FALSE	FALSE
chr1	207485507	G	T	ENST00000367057	ENSG00000117322	CR2	FALSE	FALSE
chr1	207485513	C	T	ENST00000367057	ENSG00000117322	CR2	FALSE	FALSE
chr1	207485516	G	T	ENST00000367057	ENSG00000117322	CR2	FALSE	FALSE
chr1	207485524	T	A	ENST00000367057	ENSG00000117322	CR2	FALSE	FALSE
chr1	207485524	T	G	ENST00000367057	ENSG00000117322	CR2	FALSE	FALSE
chr1	207485539	C	A	ENST00000367057	ENSG00000117322	CR2	FALSE	FALSE
chr1	207485539	C	G	ENST00000367057	ENSG00000117322	CR2	FALSE	FALSE
chr1	207485573	G	A	ENST00000367057	ENSG00000117322	CR2	TRUE	FALSE
chr1	207485573	G	C	ENST00000367057	ENSG00000117322	CR2	TRUE	FALSE
chr1	207485573	G	T	ENST00000367057	ENSG00000117322	CR2	TRUE	FALSE
chr1	207485574	T	A	ENST00000367057	ENSG00000117322	CR2	TRUE	FALSE
chr1	207485574	T	C	ENST00000367057	ENSG00000117322	CR2	TRUE	FALSE
chr1	207485574	T	G	ENST00000367057	ENSG00000117322	CR2	TRUE	FALSE
chr1	207489140	A	C	ENST00000367057	ENSG00000117322	CR2	FALSE	FALSE
chr1	207489140	A	G	ENST00000367057	ENSG00000117322	CR2	FALSE	FALSE
chr1	207489140	A	T	ENST00000367057	ENSG00000117322	CR2	FALSE	FALSE
chr1	207489141	G	A	ENST00000367057	ENSG00000117322	CR2	FALSE	FALSE
chr1	207489141	G	C	ENST00000367057	ENSG00000117322	CR2	FALSE	FALSE
chr1	207489141	G	T	ENST00000367057	ENSG00000117322	CR2	FALSE	FALSE
chr1	207496286	A	T	ENST00000367049	ENSG00000203710	CR1	FALSE	FALSE
chr1	207496295	G	T	ENST00000367049	ENSG00000203710	CR1	FALSE	FALSE
chr1	207496333	C	A	ENST00000367049	ENSG00000203710	CR1	TRUE	FALSE
chr1	207496336	C	A	ENST00000367049	ENSG00000203710	CR1	TRUE	FALSE
chr1	207496337	G	T	ENST00000367049	ENSG00000203710	CR1	TRUE	FALSE
chr1	207496340	G	T	ENST00000367049	ENSG00000203710	CR1	TRUE	TRUE
chr1	207496386	G	A	ENST00000367049	ENSG00000203710	CR1	TRUE	TRUE
chr1	207496387	G	A	ENST00000367049	ENSG00000203710	CR1	TRUE	TRUE
chr1	207496389	G	A	ENST00000367049	ENSG00000203710	CR1	FALSE	FALSE
chr1	207496389	G	C	ENST00000367049	ENSG00000203710	CR1	FALSE	FALSE
chr1	207496389	G	T	ENST00000367049	ENSG00000203710	CR1	FALSE	FALSE
chr1	207496390	T	A	ENST00000367049	ENSG00000203710	CR1	FALSE	FALSE
chr1	207496390	T	C	ENST00000367049	ENSG00000203710	CR1	FALSE	FALSE
chr1	207496390	T	G	ENST00000367049	ENSG00000203710	CR1	FALSE	FALSE
chr1	207505902	A	C	ENST00000367049	ENSG00000203710	CR1	TRUE	FALSE
chr1	207505902	A	G	ENST00000367049	ENSG00000203710	CR1	TRUE	FALSE
chr1	207505902	A	T	ENST00000367049	ENSG00000203710	CR1	TRUE	FALSE
chr1	207505903	G	A	ENST00000367049	ENSG00000203710	CR1	TRUE	FALSE
chr1	207505903	G	C	ENST00000367049	ENSG00000203710	CR1	TRUE	FALSE
chr1	207505903	G	T	ENST00000367049	ENSG00000203710	CR1	TRUE	FALSE
chr1	207505906	C	T	ENST00000367049	ENSG00000203710	CR1	TRUE	TRUE
chr1	207505911	C	A	ENST00000367049	ENSG00000203710	CR1	TRUE	TRUE
chr1	207505921	G	T	ENST00000367049	ENSG00000203710	CR1	TRUE	TRUE
chr1	207505925	G	A	ENST00000367049	ENSG00000203710	CR1	TRUE	TRUE
chr1	207505926	G	A	ENST00000367049	ENSG00000203710	CR1	TRUE	TRUE
chr1	207505960	G	T	ENST00000367049	ENSG00000203710	CR1	TRUE	TRUE
chr1	207505966	G	T	ENST00000367049	ENSG00000203710	CR1	TRUE	TRUE
chr1	207505986	T	A	ENST00000367049	ENSG00000203710	CR1	TRUE	TRUE
chr1	207505986	T	G	ENST00000367049	ENSG00000203710	CR1	TRUE	TRUE
chr1	207505995	T	A	ENST00000367049	ENSG00000203710	CR1	TRUE	TRUE
chr1	207505995	T	G	ENST00000367049	ENSG00000203710	CR1	TRUE	TRUE
chr1	207505996	G	T	ENST00000367049	ENSG00000203710	CR1	TRUE	TRUE
chr1	207506001	C	A	ENST00000367049	ENSG00000203710	CR1	TRUE	TRUE
chr1	207506013	T	A	ENST00000367049	ENSG00000203710	CR1	TRUE	TRUE
chr1	207506013	T	G	ENST00000367049	ENSG00000203710	CR1	TRUE	TRUE
chr1	207506017	G	T	ENST00000367049	ENSG00000203710	CR1	TRUE	TRUE
chr1	207506020	A	T	ENST00000367049	ENSG00000203710	CR1	TRUE	TRUE
chr1	207506040	C	A	ENST00000367049	ENSG00000203710	CR1	TRUE	TRUE
chr1	207506044	A	T	ENST00000367049	ENSG00000203710	CR1	TRUE	TRUE
chr1	207506051	C	A	ENST00000367049	ENSG00000203710	CR1	TRUE	TRUE
chr1	207506051	C	G	ENST00000367049	ENSG00000203710	CR1	TRUE	TRUE
chr1	207506057	G	A	ENST00000367049	ENSG00000203710	CR1	TRUE	TRUE
chr1	207506058	G	A	ENST00000367049	ENSG00000203710	CR1	TRUE	TRUE
chr1	207506068	A	T	ENST00000367049	ENSG00000203710	CR1	TRUE	TRUE
chr1	207506079	C	A	ENST00000367049	ENSG00000203710	CR1	TRUE	TRUE
chr1	207506080	A	T	ENST00000367049	ENSG00000203710	CR1	TRUE	TRUE
chr1	207506084	G	A	ENST00000367049	ENSG00000203710	CR1	TRUE	FALSE
chr1	207506084	G	C	ENST00000367049	ENSG00000203710	CR1	TRUE	FALSE
chr1	207506084	G	T	ENST00000367049	ENSG00000203710	CR1	TRUE	FALSE
chr1	207506085	T	A	ENST00000367049	ENSG00000203710	CR1	TRUE	FALSE
chr1	207506085	T	C	ENST00000367049	ENSG00000203710	CR1	TRUE	FALSE
chr1	207506085	T	G	ENST00000367049	ENSG00000203710	CR1	TRUE	FALSE
chr1	207506712	A	C	ENST00000367049	ENSG00000203710	CR1	TRUE	FALSE
chr1	207506712	A	G	ENST00000367049	ENSG00000203710	CR1	TRUE	FALSE
chr1	207506712	A	T	ENST00000367049	ENSG00000203710	CR1	TRUE	FALSE
chr1	207506713	G	A	ENST00000367049	ENSG00000203710	CR1	TRUE	FALSE
chr1	207506713	G	C	ENST00000367049	ENSG00000203710	CR1	TRUE	FALSE
chr1	207506713	G	T	ENST00000367049	ENSG00000203710	CR1	TRUE	FALSE
chr1	207506716	A	T	ENST00000367049	ENSG00000203710	CR1	TRUE	TRUE
chr1	207506720	C	A	ENST00000367049	ENSG00000203710	CR1	TRUE	TRUE
chr1	207506720	C	G	ENST00000367049	ENSG00000203710	CR1	TRUE	TRUE
chr1	207506724	T	A	ENST00000367049	ENSG00000203710	CR1	TRUE	TRUE
chr1	207506767	A	T	ENST00000367049	ENSG00000203710	CR1	TRUE	TRUE
chr1	207506776	C	T	ENST00000367049	ENSG00000203710	CR1	TRUE	TRUE
chr1	207506782	G	T	ENST00000367049	ENSG00000203710	CR1	TRUE	TRUE
chr1	207506788	C	T	ENST00000367049	ENSG00000203710	CR1	TRUE	TRUE
chr1	207506794	A	T	ENST00000367049	ENSG00000203710	CR1	TRUE	TRUE
chr1	207506799	T	A	ENST00000367049	ENSG00000203710	CR1	TRUE	TRUE
chr1	207506799	T	G	ENST00000367049	ENSG00000203710	CR1	TRUE	TRUE
chr1	207506805	T	A	ENST00000367049	ENSG00000203710	CR1	TRUE	TRUE
chr1	207506809	A	T	ENST00000367049	ENSG00000203710	CR1	TRUE	TRUE
chr1	207506812	G	T	ENST00000367049	ENSG00000203710	CR1	TRUE	TRUE
chr1	207506814	G	A	ENST00000367049	ENSG00000203710	CR1	TRUE	FALSE
chr1	207506814	G	C	ENST00000367049	ENSG00000203710	CR1	TRUE	FALSE
chr1	207506814	G	T	ENST00000367049	ENSG00000203710	CR1	TRUE	FALSE
chr1	207506815	T	A	ENST00000367049	ENSG00000203710	CR1	TRUE	FALSE
chr1	207506815	T	C	ENST00000367049	ENSG00000203710	CR1	TRUE	FALSE
chr1	207506815	T	G	ENST00000367049	ENSG00000203710	CR1	TRUE	FALSE
chr1	207511567	A	C	ENST00000367049	ENSG00000203710	CR1	TRUE	FALSE
chr1	207511567	A	G	ENST00000367049	ENSG00000203710	CR1	TRUE	FALSE
chr1	207511567	A	T	ENST00000367049	ENSG00000203710	CR1	TRUE	FALSE
chr1	207511568	G	A	ENST00000367049	ENSG00000203710	CR1	TRUE	FALSE
chr1	207511568	G	C	ENST00000367049	ENSG00000203710	CR1	TRUE	FALSE
chr1	207511568	G	T	ENST00000367049	ENSG00000203710	CR1	TRUE	FALSE
chr1	207511572	C	A	ENST00000367049	ENSG00000203710	CR1	TRUE	TRUE
chr1	207511572	C	G	ENST00000367049	ENSG00000203710	CR1	TRUE	TRUE
chr1	207511573	C	T	ENST00000367049	ENSG00000203710	CR1	TRUE	TRUE
chr1	207511589	C	A	ENST00000367049	ENSG00000203710	CR1	TRUE	TRUE
chr1	207511602	C	A	ENST00000367049	ENSG00000203710	CR1	TRUE	TRUE
chr1	207511610	C	A	ENST00000367049	ENSG00000203710	CR1	TRUE	TRUE
chr1	207511610	C	G	ENST00000367049	ENSG00000203710	CR1	TRUE	TRUE
chr1	207511628	G	A	ENST00000367049	ENSG00000203710	CR1	TRUE	TRUE
chr1	207511629	G	A	ENST00000367049	ENSG00000203710	CR1	TRUE	TRUE
chr1	207511636	G	T	ENST00000367049	ENSG00000203710	CR1	TRUE	TRUE
chr1	207511650	T	A	ENST00000367049	ENSG00000203710	CR1	TRUE	TRUE
chr1	207511654	A	T	ENST00000367049	ENSG00000203710	CR1	TRUE	TRUE
chr1	207511655	G	A	ENST00000367049	ENSG00000203710	CR1	TRUE	FALSE
chr1	207511655	G	C	ENST00000367049	ENSG00000203710	CR1	TRUE	FALSE
chr1	207511655	G	T	ENST00000367049	ENSG00000203710	CR1	TRUE	FALSE
chr1	207511656	T	A	ENST00000367049	ENSG00000203710	CR1	TRUE	FALSE
chr1	207511656	T	C	ENST00000367049	ENSG00000203710	CR1	TRUE	FALSE
chr1	207511656	T	G	ENST00000367049	ENSG00000203710	CR1	TRUE	FALSE
chr1	207523609	A	C	ENST00000367049	ENSG00000203710	CR1	TRUE	FALSE
chr1	207523609	A	G	ENST00000367049	ENSG00000203710	CR1	TRUE	FALSE
chr1	207523609	A	T	ENST00000367049	ENSG00000203710	CR1	TRUE	FALSE
chr1	207523610	G	A	ENST00000367049	ENSG00000203710	CR1	TRUE	FALSE
chr1	207523610	G	C	ENST00000367049	ENSG00000203710	CR1	TRUE	FALSE
chr1	207523610	G	T	ENST00000367049	ENSG00000203710	CR1	TRUE	FALSE
chr1	207523621	T	A	ENST00000367049	ENSG00000203710	CR1
chr1	207523646	G	T	ENST00000367049	ENSG00000203710	CR1
chr1	207523667	A	T	ENST00000367049	ENSG00000203710	CR1
chr1	207523670	G	T	ENST00000367049	ENSG00000203710	CR1
chr1	207523684	T	A	ENST00000367049	ENSG00000203710	CR1
chr1	207523684	T	G	ENST00000367049	ENSG00000203710	CR1
chr1	207523685	G	T	ENST00000367049	ENSG00000203710	CR1
chr1	207523689	C	A	ENST00000367049	ENSG00000203710	CR1
chr1	207523689	C	G	ENST00000367049	ENSG00000203710	CR1
chr1	207523702	C	A	ENST00000367049	ENSG00000203710	CR1
chr1	207523702	C	G	ENST00000367049	ENSG00000203710	CR1
chr1	207523708	C	A	ENST00000367049	ENSG00000203710	CR1
chr1	207523715	G	T	ENST00000367049	ENSG00000203710	CR1
chr1	207523721	G	T	ENST00000367049	ENSG00000203710	CR1
chr1	207523727	A	T	ENST00000367049	ENSG00000203710	CR1
chr1	207523730	A	T	ENST00000367049	ENSG00000203710	CR1
chr1	207523739	G	T	ENST00000367049	ENSG00000203710	CR1
chr1	207523751	G	T	ENST00000367049	ENSG00000203710	CR1
chr1	207523765	C	A	ENST00000367049	ENSG00000203710	CR1
chr1	207523765	C	G	ENST00000367049	ENSG00000203710	CR1
chr1	207523768	C	A	ENST00000367049	ENSG00000203710	CR1
chr1	207523784	C	T	ENST00000367049	ENSG00000203710	CR1
chr1	207523797	G	A	ENST00000367049	ENSG00000203710	CR1
chr1	207523798	G	A	ENST00000367049	ENSG00000203710	CR1
chr1	207523814	C	T	ENST00000367049	ENSG00000203710	CR1
chr1	207523819	C	A	ENST00000367049	ENSG00000203710	CR1
chr1	207523832	A	T	ENST00000367049	ENSG00000203710	CR1
chr1	207523837	C	A	ENST00000367049	ENSG00000203710	CR1
chr1	207523853	G	T	ENST00000367049	ENSG00000203710	CR1
chr1	207523859	G	T	ENST00000367049	ENSG00000203710	CR1
chr1	207523866	T	A	ENST00000367049	ENSG00000203710	CR1
chr1	207523880	A	T	ENST00000367049	ENSG00000203710	CR1
chr1	207523887	T	A	ENST00000367049	ENSG00000203710	CR1
chr1	207523887	T	G	ENST00000367049	ENSG00000203710	CR1
chr1	207523896	T	A	ENST00000367049	ENSG00000203710	CR1
chr1	207523896	T	G	ENST00000367049	ENSG00000203710	CR1
chr1	207523901	G	T	ENST00000367049	ENSG00000203710	CR1
chr1	207523910	G	T	ENST00000367049	ENSG00000203710	CR1
chr1	207523921	T	A	ENST00000367049	ENSG00000203710	CR1
chr1	207523922	C	T	ENST00000367049	ENSG00000203710	CR1
chr1	207523940	A	T	ENST00000367049	ENSG00000203710	CR1
chr1	207523943	G	T	ENST00000367049	ENSG00000203710	CR1
chr1	207523958	A	T	ENST00000367049	ENSG00000203710	CR1
chr1	207523963	C	A	ENST00000367049	ENSG00000203710	CR1
chr1	207523964	C	T	ENST00000367049	ENSG00000203710	CR1
chr1	207523976	A	T	ENST00000367049	ENSG00000203710	CR1
chr1	207523980	G	A	ENST00000367049	ENSG00000203710	CR1
chr1	207523981	G	A	ENST00000367049	ENSG00000203710	CR1
chr1	207523982	G	T	ENST00000367049	ENSG00000203710	CR1
chr1	207523988	G	T	ENST00000367049	ENSG00000203710	CR1
chr1	207524002	C	A	ENST00000367049	ENSG00000203710	CR1
chr1	207524010	G	A	ENST00000367049	ENSG00000203710	CR1	TRUE	FALSE
chr1	207524010	G	C	ENST00000367049	ENSG00000203710	CR1	TRUE	FALSE
chr1	207524010	G	T	ENST00000367049	ENSG00000203710	CR1	TRUE	FALSE
chr1	207524011	T	A	ENST00000367049	ENSG00000203710	CR1	TRUE	FALSE
chr1	207524011	T	C	ENST00000367049	ENSG00000203710	CR1	TRUE	FALSE
chr1	207524011	T	G	ENST00000367049	ENSG00000203710	CR1	TRUE	FALSE
chr1	207526751	A	C	ENST00000367049	ENSG00000203710	CR1	TRUE	FALSE
chr1	207526751	A	G	ENST00000367049	ENSG00000203710	CR1	TRUE	FALSE
chr1	207526751	A	T	ENST00000367049	ENSG00000203710	CR1	TRUE	FALSE
chr1	207526752	G	A	ENST00000367049	ENSG00000203710	CR1	TRUE	FALSE
chr1	207526752	G	C	ENST00000367049	ENSG00000203710	CR1	TRUE	FALSE
chr1	207526752	G	T	ENST00000367049	ENSG00000203710	CR1	TRUE	FALSE
chr1	207526757	T	A	ENST00000367049	ENSG00000203710	CR1
chr1	207526758	C	T	ENST00000367049	ENSG00000203710	CR1
chr1	207526785	G	T	ENST00000367049	ENSG00000203710	CR1
chr1	207526794	C	T	ENST00000367049	ENSG00000203710	CR1
chr1	207526803	A	T	ENST00000367049	ENSG00000203710	CR1
chr1	207526816	C	A	ENST00000367049	ENSG00000203710	CR1
chr1	207526816	C	G	ENST00000367049	ENSG00000203710	CR1
chr1	207526824	C	T	ENST00000367049	ENSG00000203710	CR1
chr1	207526827	G	T	ENST00000367049	ENSG00000203710	CR1
chr1	207526838	C	A	ENST00000367049	ENSG00000203710	CR1
chr1	207526838	C	G	ENST00000367049	ENSG00000203710	CR1
chr1	207526844	T	A	ENST00000367049	ENSG00000203710	CR1
chr1	207526845	G	T	ENST00000367049	ENSG00000203710	CR1
chr1	207526856	C	A	ENST00000367049	ENSG00000203710	CR1
chr1	207526856	C	G	ENST00000367049	ENSG00000203710	CR1
chr1	207526863	A	T	ENST00000367049	ENSG00000203710	CR1
chr1	207526886	C	A	ENST00000367049	ENSG00000203710	CR1
chr1	207526893	C	T	ENST00000367049	ENSG00000203710	CR1
chr1	207526896	G	T	ENST00000367049	ENSG00000203710	CR1
chr1	207526903	G	A	ENST00000367049	ENSG00000203710	CR1
chr1	207526904	G	A	ENST00000367049	ENSG00000203710	CR1
chr1	207526925	T	A	ENST00000367049	ENSG00000203710	CR1
chr1	207526926	G	T	ENST00000367049	ENSG00000203710	CR1
chr1	207526930	G	A	ENST00000367049	ENSG00000203710	CR1	TRUE	FALSE
chr1	207526930	G	C	ENST00000367049	ENSG00000203710	CR1	TRUE	FALSE
chr1	207526930	G	T	ENST00000367049	ENSG00000203710	CR1	TRUE	FALSE
chr1	207526931	T	A	ENST00000367049	ENSG00000203710	CR1	TRUE	FALSE
chr1	207526931	T	C	ENST00000367049	ENSG00000203710	CR1	TRUE	FALSE
chr1	207526931	T	G	ENST00000367049	ENSG00000203710	CR1	TRUE	FALSE
chr1	207527019	A	C	ENST00000367049	ENSG00000203710	CR1	TRUE	FALSE
chr1	207527019	A	G	ENST00000367049	ENSG00000203710	CR1	TRUE	FALSE
chr1	207527019	A	T	ENST00000367049	ENSG00000203710	CR1	TRUE	FALSE
chr1	207527020	G	A	ENST00000367049	ENSG00000203710	CR1	TRUE	FALSE
chr1	207527020	G	C	ENST00000367049	ENSG00000203710	CR1	TRUE	FALSE
chr1	207527020	G	T	ENST00000367049	ENSG00000203710	CR1	TRUE	FALSE
chr1	207527023	A	T	ENST00000367049	ENSG00000203710	CR1
chr1	207527031	T	A	ENST00000367049	ENSG00000203710	CR1
chr1	207527047	C	T	ENST00000367049	ENSG00000203710	CR1
chr1	207527086	C	T	ENST00000367049	ENSG00000203710	CR1
chr1	207527092	G	T	ENST00000367049	ENSG00000203710	CR1
chr1	207527098	A	T	ENST00000367049	ENSG00000203710	CR1
chr1	207527115	T	A	ENST00000367049	ENSG00000203710	CR1
chr1	207527119	G	T	ENST00000367049	ENSG00000203710	CR1
chr1	207527122	G	T	ENST00000367049	ENSG00000203710	CR1
chr1	207527124	G	A	ENST00000367049	ENSG00000203710	CR1	TRUE	FALSE
chr1	207527124	G	C	ENST00000367049	ENSG00000203710	CR1	TRUE	FALSE
chr1	207527124	G	T	ENST00000367049	ENSG00000203710	CR1	TRUE	FALSE
chr1	207527125	T	A	ENST00000367049	ENSG00000203710	CR1	TRUE	FALSE
chr1	207527125	T	C	ENST00000367049	ENSG00000203710	CR1	TRUE	FALSE
chr1	207527125	T	G	ENST00000367049	ENSG00000203710	CR1	TRUE	FALSE
chr1	207528714	A	C	ENST00000367049	ENSG00000203710	CR1	TRUE	FALSE
chr1	207528714	A	G	ENST00000367049	ENSG00000203710	CR1	TRUE	FALSE
chr1	207528714	A	T	ENST00000367049	ENSG00000203710	CR1	TRUE	FALSE
chr1	207528715	G	A	ENST00000367049	ENSG00000203710	CR1	TRUE	FALSE
chr1	207528715	G	C	ENST00000367049	ENSG00000203710	CR1	TRUE	FALSE
chr1	207528715	G	T	ENST00000367049	ENSG00000203710	CR1	TRUE	FALSE
chr1	207528720	C	T	ENST00000367049	ENSG00000203710	CR1
chr1	207528724	T	A	ENST00000367049	ENSG00000203710	CR1
chr1	207528724	T	G	ENST00000367049	ENSG00000203710	CR1
chr1	207528726	A	T	ENST00000367049	ENSG00000203710	CR1
chr1	207528746	C	A	ENST00000367049	ENSG00000203710	CR1
chr1	207528746	C	G	ENST00000367049	ENSG00000203710	CR1
chr1	207528749	T	A	ENST00000367049	ENSG00000203710	CR1
chr1	207528754	T	A	ENST00000367049	ENSG00000203710	CR1
chr1	207528759	G	T	ENST00000367049	ENSG00000203710	CR1
chr1	207528765	G	T	ENST00000367049	ENSG00000203710	CR1
chr1	207528775	G	A	ENST00000367049	ENSG00000203710	CR1
chr1	207528776	G	A	ENST00000367049	ENSG00000203710	CR1
chr1	207528797	T	A	ENST00000367049	ENSG00000203710	CR1
chr1	207528798	G	T	ENST00000367049	ENSG00000203710	CR1
chr1	207528801	C	T	ENST00000367049	ENSG00000203710	CR1
chr1	207528802	G	A	ENST00000367049	ENSG00000203710	CR1	TRUE	FALSE
chr1	207528802	G	C	ENST00000367049	ENSG00000203710	CR1	TRUE	FALSE
chr1	207528802	G	T	ENST00000367049	ENSG00000203710	CR1	TRUE	FALSE
chr1	207528803	T	A	ENST00000367049	ENSG00000203710	CR1	TRUE	FALSE
chr1	207528803	T	C	ENST00000367049	ENSG00000203710	CR1	TRUE	FALSE
chr1	207528803	T	G	ENST00000367049	ENSG00000203710	CR1	TRUE	FALSE
chr1	207532178	A	C	ENST00000367049	ENSG00000203710	CR1	FALSE	FALSE
chr1	207532178	A	G	ENST00000367049	ENSG00000203710	CR1	FALSE	FALSE
chr1	207532178	A	T	ENST00000367049	ENSG00000203710	CR1	FALSE	FALSE
chr1	207532179	G	A	ENST00000367049	ENSG00000203710	CR1	FALSE	FALSE
chr1	207532179	G	C	ENST00000367049	ENSG00000203710	CR1	FALSE	FALSE
chr1	207532179	G	T	ENST00000367049	ENSG00000203710	CR1	FALSE	FALSE
chr1	207532190	T	A	ENST00000367049	ENSG00000203710	CR1
chr1	207532218	A	T	ENST00000367049	ENSG00000203710	CR1
chr1	207532227	G	T	ENST00000367049	ENSG00000203710	CR1
chr1	207532230	A	T	ENST00000367049	ENSG00000203710	CR1
chr1	207532239	G	T	ENST00000367049	ENSG00000203710	CR1
chr1	207532257	A	T	ENST00000367049	ENSG00000203710	CR1
chr1	207532271	C	A	ENST00000367049	ENSG00000203710	CR1
chr1	207532271	C	G	ENST00000367049	ENSG00000203710	CR1
chr1	207532277	C	A	ENST00000367049	ENSG00000203710	CR1
chr1	207532293	A	T	ENST00000367049	ENSG00000203710	CR1
chr1	207532317	G	T	ENST00000367049	ENSG00000203710	CR1
chr1	207532320	G	T	ENST00000367049	ENSG00000203710	CR1
chr1	207532337	C	A	ENST00000367049	ENSG00000203710	CR1
chr1	207532350	C	T	ENST00000367049	ENSG00000203710	CR1
chr1	207532366	G	A	ENST00000367049	ENSG00000203710	CR1
chr1	207532367	G	A	ENST00000367049	ENSG00000203710	CR1
chr1	207532388	T	A	ENST00000367049	ENSG00000203710	CR1
chr1	207532389	G	T	ENST00000367049	ENSG00000203710	CR1
chr1	207532399	G	A	ENST00000367049	ENSG00000203710	CR1	FALSE	FALSE
chr1	207532399	G	C	ENST00000367049	ENSG00000203710	CR1	FALSE	FALSE
chr1	207532399	G	T	ENST00000367049	ENSG00000203710	CR1	FALSE	FALSE
chr1	207532400	T	A	ENST00000367049	ENSG00000203710	CR1	FALSE	FALSE
chr1	207532400	T	C	ENST00000367049	ENSG00000203710	CR1	FALSE	FALSE
chr1	207532400	T	G	ENST00000367049	ENSG00000203710	CR1	FALSE	FALSE
chr1	207533407	A	C	ENST00000367049	ENSG00000203710	CR1	FALSE	FALSE
chr1	207533407	A	G	ENST00000367049	ENSG00000203710	CR1	FALSE	FALSE
chr1	207533407	A	T	ENST00000367049	ENSG00000203710	CR1	FALSE	FALSE
chr1	207533408	G	A	ENST00000367049	ENSG00000203710	CR1	FALSE	FALSE
chr1	207533408	G	C	ENST00000367049	ENSG00000203710	CR1	FALSE	FALSE
chr1	207533408	G	T	ENST00000367049	ENSG00000203710	CR1	FALSE	FALSE
chr1	207533416	T	A	ENST00000367049	ENSG00000203710	CR1
chr1	207533417	C	T	ENST00000367049	ENSG00000203710	CR1
chr1	207533444	A	T	ENST00000367049	ENSG00000203710	CR1
chr1	207533448	T	A	ENST00000367049	ENSG00000203710	CR1
chr1	207533450	A	T	ENST00000367049	ENSG00000203710	CR1
chr1	207533456	C	T	ENST00000367049	ENSG00000203710	CR1
chr1	207533493	T	A	ENST00000367049	ENSG00000203710	CR1
chr1	207533493	T	G	ENST00000367049	ENSG00000203710	CR1
chr1	207533495	A	T	ENST00000367049	ENSG00000203710	CR1
chr1	207533500	C	A	ENST00000367049	ENSG00000203710	CR1
chr1	207533500	C	G	ENST00000367049	ENSG00000203710	CR1
chr1	207533501	G	T	ENST00000367049	ENSG00000203710	CR1
chr1	207533506	C	A	ENST00000367049	ENSG00000203710	CR1
chr1	207533513	G	T	ENST00000367049	ENSG00000203710	CR1
chr1	207533518	C	A	ENST00000367049	ENSG00000203710	CR1
chr1	207533518	C	G	ENST00000367049	ENSG00000203710	CR1
chr1	207533521	C	A	ENST00000367049	ENSG00000203710	CR1
chr1	207533521	C	G	ENST00000367049	ENSG00000203710	CR1
chr1	207533545	T	A	ENST00000367049	ENSG00000203710	CR1
chr1	207533562	G	A	ENST00000367049	ENSG00000203710	CR1
chr1	207533563	G	A	ENST00000367049	ENSG00000203710	CR1
chr1	207533565	C	A	ENST00000367049	ENSG00000203710	CR1
chr1	207533565	C	G	ENST00000367049	ENSG00000203710	CR1
chr1	207533573	A	T	ENST00000367049	ENSG00000203710	CR1
chr1	207533584	T	A	ENST00000367049	ENSG00000203710	CR1
chr1	207533585	A	T	ENST00000367049	ENSG00000203710	CR1
chr1	207533589	G	A	ENST00000367049	ENSG00000203710	CR1	FALSE	FALSE
chr1	207533589	G	C	ENST00000367049	ENSG00000203710	CR1	FALSE	FALSE
chr1	207533589	G	T	ENST00000367049	ENSG00000203710	CR1	FALSE	FALSE
chr1	207533590	T	A	ENST00000367049	ENSG00000203710	CR1	FALSE	FALSE
chr1	207533590	T	C	ENST00000367049	ENSG00000203710	CR1	FALSE	FALSE
chr1	207533590	T	G	ENST00000367049	ENSG00000203710	CR1	FALSE	FALSE
chr1	207534195	A	C	ENST00000367049	ENSG00000203710	CR1	TRUE	FALSE
chr1	207534195	A	G	ENST00000367049	ENSG00000203710	CR1	TRUE	FALSE
chr1	207534195	A	T	ENST00000367049	ENSG00000203710	CR1	TRUE	FALSE
chr1	207534196	G	A	ENST00000367049	ENSG00000203710	CR1	TRUE	FALSE
chr1	207534196	G	C	ENST00000367049	ENSG00000203710	CR1	TRUE	FALSE
chr1	207534196	G	T	ENST00000367049	ENSG00000203710	CR1	TRUE	FALSE
chr1	207534199	A	T	ENST00000367049	ENSG00000203710	CR1
chr1	207534203	C	A	ENST00000367049	ENSG00000203710	CR1
chr1	207534203	C	G	ENST00000367049	ENSG00000203710	CR1
chr1	207534207	T	A	ENST00000367049	ENSG00000203710	CR1
chr1	207534208	A	T	ENST00000367049	ENSG00000203710	CR1
chr1	207534259	C	T	ENST00000367049	ENSG00000203710	CR1
chr1	207534265	G	T	ENST00000367049	ENSG00000203710	CR1
chr1	207534271	A	T	ENST00000367049	ENSG00000203710	CR1
chr1	207534282	T	A	ENST00000367049	ENSG00000203710	CR1
chr1	207534282	T	G	ENST00000367049	ENSG00000203710	CR1
chr1	207534288	T	A	ENST00000367049	ENSG00000203710	CR1
chr1	207534297	G	A	ENST00000367049	ENSG00000203710	CR1	TRUE	FALSE
chr1	207534297	G	C	ENST00000367049	ENSG00000203710	CR1	TRUE	FALSE
chr1	207534297	G	T	ENST00000367049	ENSG00000203710	CR1	TRUE	FALSE
chr1	207534298	T	A	ENST00000367049	ENSG00000203710	CR1	TRUE	FALSE
chr1	207534298	T	C	ENST00000367049	ENSG00000203710	CR1	TRUE	FALSE
chr1	207534298	T	G	ENST00000367049	ENSG00000203710	CR1	TRUE	FALSE
chr1	207539979	A	C	ENST00000367049	ENSG00000203710	CR1	TRUE	FALSE
chr1	207539979	A	G	ENST00000367049	ENSG00000203710	CR1	TRUE	FALSE
chr1	207539979	A	T	ENST00000367049	ENSG00000203710	CR1	TRUE	FALSE
chr1	207539980	G	A	ENST00000367049	ENSG00000203710	CR1	TRUE	FALSE
chr1	207539980	G	C	ENST00000367049	ENSG00000203710	CR1	TRUE	FALSE
chr1	207539980	G	T	ENST00000367049	ENSG00000203710	CR1	TRUE	FALSE
chr1	207539985	C	T	ENST00000367049	ENSG00000203710	CR1
chr1	207540001	C	A	ENST00000367049	ENSG00000203710	CR1
chr1	207540001	C	G	ENST00000367049	ENSG00000203710	CR1
chr1	207540009	G	T	ENST00000367049	ENSG00000203710	CR1
chr1	207540014	T	A	ENST00000367049	ENSG00000203710	CR1
chr1	207540022	C	A	ENST00000367049	ENSG00000203710	CR1
chr1	207540040	G	A	ENST00000367049	ENSG00000203710	CR1
chr1	207540041	G	A	ENST00000367049	ENSG00000203710	CR1
chr1	207540048	A	T	ENST00000367049	ENSG00000203710	CR1
chr1	207540062	T	A	ENST00000367049	ENSG00000203710	CR1
chr1	207540063	C	T	ENST00000367049	ENSG00000203710	CR1
chr1	207540066	C	T	ENST00000367049	ENSG00000203710	CR1
chr1	207540067	G	A	ENST00000367049	ENSG00000203710	CR1	TRUE	FALSE
chr1	207540067	G	C	ENST00000367049	ENSG00000203710	CR1	TRUE	FALSE
chr1	207540067	G	T	ENST00000367049	ENSG00000203710	CR1	TRUE	FALSE
chr1	207540068	T	A	ENST00000367049	ENSG00000203710	CR1	TRUE	FALSE
chr1	207540068	T	C	ENST00000367049	ENSG00000203710	CR1	TRUE	FALSE
chr1	207540068	T	G	ENST00000367049	ENSG00000203710	CR1	TRUE	FALSE
chr1	207542180	A	C	ENST00000367049	ENSG00000203710	CR1	TRUE	FALSE
chr1	207542180	A	G	ENST00000367049	ENSG00000203710	CR1	TRUE	FALSE
chr1	207542180	A	T	ENST00000367049	ENSG00000203710	CR1	TRUE	FALSE
chr1	207542181	G	A	ENST00000367049	ENSG00000203710	CR1	TRUE	FALSE
chr1	207542181	G	C	ENST00000367049	ENSG00000203710	CR1	TRUE	FALSE
chr1	207542181	G	T	ENST00000367049	ENSG00000203710	CR1	TRUE	FALSE
chr1	207542192	T	A	ENST00000367049	ENSG00000203710	CR1
chr1	207542217	G	T	ENST00000367049	ENSG00000203710	CR1
chr1	207542238	A	T	ENST00000367049	ENSG00000203710	CR1
chr1	207542241	G	T	ENST00000367049	ENSG00000203710	CR1
chr1	207542255	T	A	ENST00000367049	ENSG00000203710	CR1
chr1	207542255	T	G	ENST00000367049	ENSG00000203710	CR1
chr1	207542256	G	T	ENST00000367049	ENSG00000203710	CR1
chr1	207542260	C	A	ENST00000367049	ENSG00000203710	CR1
chr1	207542260	C	G	ENST00000367049	ENSG00000203710	CR1
chr1	207542273	C	A	ENST00000367049	ENSG00000203710	CR1
chr1	207542273	C	G	ENST00000367049	ENSG00000203710	CR1
chr1	207542279	C	A	ENST00000367049	ENSG00000203710	CR1
chr1	207542286	G	T	ENST00000367049	ENSG00000203710	CR1
chr1	207542292	G	T	ENST00000367049	ENSG00000203710	CR1
chr1	207542298	A	T	ENST00000367049	ENSG00000203710	CR1
chr1	207542301	A	T	ENST00000367049	ENSG00000203710	CR1
chr1	207542310	G	T	ENST00000367049	ENSG00000203710	CR1
chr1	207542322	G	T	ENST00000367049	ENSG00000203710	CR1
chr1	207542336	C	A	ENST00000367049	ENSG00000203710	CR1
chr1	207542336	C	G	ENST00000367049	ENSG00000203710	CR1
chr1	207542339	C	A	ENST00000367049	ENSG00000203710	CR1
chr1	207542355	C	T	ENST00000367049	ENSG00000203710	CR1
chr1	207542368	G	A	ENST00000367049	ENSG00000203710	CR1
chr1	207542369	G	A	ENST00000367049	ENSG00000203710	CR1
chr1	207542385	C	T	ENST00000367049	ENSG00000203710	CR1
chr1	207542390	C	A	ENST00000367049	ENSG00000203710	CR1
chr1	207542403	A	T	ENST00000367049	ENSG00000203710	CR1
chr1	207542408	C	A	ENST00000367049	ENSG00000203710	CR1
chr1	207542424	G	T	ENST00000367049	ENSG00000203710	CR1
chr1	207542430	G	T	ENST00000367049	ENSG00000203710	CR1
chr1	207542437	T	A	ENST00000367049	ENSG00000203710	CR1
chr1	207542451	A	T	ENST00000367049	ENSG00000203710	CR1
chr1	207542458	T	A	ENST00000367049	ENSG00000203710	CR1
chr1	207542458	T	G	ENST00000367049	ENSG00000203710	CR1
chr1	207542467	T	A	ENST00000367049	ENSG00000203710	CR1
chr1	207542467	T	G	ENST00000367049	ENSG00000203710	CR1
chr1	207542472	G	T	ENST00000367049	ENSG00000203710	CR1
chr1	207542481	G	T	ENST00000367049	ENSG00000203710	CR1
chr1	207542492	T	A	ENST00000367049	ENSG00000203710	CR1
chr1	207542493	C	T	ENST00000367049	ENSG00000203710	CR1
chr1	207542511	A	T	ENST00000367049	ENSG00000203710	CR1
chr1	207542514	G	T	ENST00000367049	ENSG00000203710	CR1
chr1	207542529	A	T	ENST00000367049	ENSG00000203710	CR1
chr1	207542534	C	A	ENST00000367049	ENSG00000203710	CR1
chr1	207542535	C	T	ENST00000367049	ENSG00000203710	CR1
chr1	207542547	A	T	ENST00000367049	ENSG00000203710	CR1
chr1	207542551	G	A	ENST00000367049	ENSG00000203710	CR1
chr1	207542552	G	A	ENST00000367049	ENSG00000203710	CR1
chr1	207542553	G	T	ENST00000367049	ENSG00000203710	CR1
chr1	207542559	G	T	ENST00000367049	ENSG00000203710	CR1
chr1	207542573	C	A	ENST00000367049	ENSG00000203710	CR1
chr1	207542581	G	A	ENST00000367049	ENSG00000203710	CR1	TRUE	FALSE
chr1	207542581	G	C	ENST00000367049	ENSG00000203710	CR1	TRUE	FALSE
chr1	207542581	G	T	ENST00000367049	ENSG00000203710	CR1	TRUE	FALSE
chr1	207542582	T	A	ENST00000367049	ENSG00000203710	CR1	TRUE	FALSE
chr1	207542582	T	C	ENST00000367049	ENSG00000203710	CR1	TRUE	FALSE
chr1	207542582	T	G	ENST00000367049	ENSG00000203710	CR1	TRUE	FALSE
chr1	207545306	A	C	ENST00000367049	ENSG00000203710	CR1	TRUE	FALSE
chr1	207545306	A	G	ENST00000367049	ENSG00000203710	CR1	TRUE	FALSE
chr1	207545306	A	T	ENST00000367049	ENSG00000203710	CR1	TRUE	FALSE
chr1	207545307	G	A	ENST00000367049	ENSG00000203710	CR1	TRUE	FALSE
chr1	207545307	G	C	ENST00000367049	ENSG00000203710	CR1	TRUE	FALSE
chr1	207545307	G	T	ENST00000367049	ENSG00000203710	CR1	TRUE	FALSE
chr1	207545312	T	A	ENST00000367049	ENSG00000203710	CR1
chr1	207545313	C	T	ENST00000367049	ENSG00000203710	CR1
chr1	207545340	G	T	ENST00000367049	ENSG00000203710	CR1
chr1	207545349	C	T	ENST00000367049	ENSG00000203710	CR1
chr1	207545358	A	T	ENST00000367049	ENSG00000203710	CR1
chr1	207545371	C	A	ENST00000367049	ENSG00000203710	CR1
chr1	207545371	C	G	ENST00000367049	ENSG00000203710	CR1
chr1	207545379	C	T	ENST00000367049	ENSG00000203710	CR1
chr1	207545382	G	T	ENST00000367049	ENSG00000203710	CR1
chr1	207545393	C	A	ENST00000367049	ENSG00000203710	CR1
chr1	207545393	C	G	ENST00000367049	ENSG00000203710	CR1
chr1	207545399	T	A	ENST00000367049	ENSG00000203710	CR1
chr1	207545400	G	T	ENST00000367049	ENSG00000203710	CR1
chr1	207545411	C	A	ENST00000367049	ENSG00000203710	CR1
chr1	207545411	C	G	ENST00000367049	ENSG00000203710	CR1
chr1	207545418	A	T	ENST00000367049	ENSG00000203710	CR1
chr1	207545441	C	A	ENST00000367049	ENSG00000203710	CR1
chr1	207545448	C	T	ENST00000367049	ENSG00000203710	CR1
chr1	207545451	G	T	ENST00000367049	ENSG00000203710	CR1
chr1	207545458	G	A	ENST00000367049	ENSG00000203710	CR1
chr1	207545459	G	A	ENST00000367049	ENSG00000203710	CR1
chr1	207545480	T	A	ENST00000367049	ENSG00000203710	CR1
chr1	207545481	G	T	ENST00000367049	ENSG00000203710	CR1
chr1	207545485	G	A	ENST00000367049	ENSG00000203710	CR1	TRUE	FALSE
chr1	207545485	G	C	ENST00000367049	ENSG00000203710	CR1	TRUE	FALSE
chr1	207545485	G	T	ENST00000367049	ENSG00000203710	CR1	TRUE	FALSE
chr1	207545486	T	A	ENST00000367049	ENSG00000203710	CR1	TRUE	FALSE
chr1	207545486	T	C	ENST00000367049	ENSG00000203710	CR1	TRUE	FALSE
chr1	207545486	T	G	ENST00000367049	ENSG00000203710	CR1	TRUE	FALSE
chr1	207545574	A	C	ENST00000367049	ENSG00000203710	CR1	TRUE	FALSE
chr1	207545574	A	G	ENST00000367049	ENSG00000203710	CR1	TRUE	FALSE
chr1	207545574	A	T	ENST00000367049	ENSG00000203710	CR1	TRUE	FALSE
chr1	207545575	G	A	ENST00000367049	ENSG00000203710	CR1	TRUE	FALSE
chr1	207545575	G	C	ENST00000367049	ENSG00000203710	CR1	TRUE	FALSE
chr1	207545575	G	T	ENST00000367049	ENSG00000203710	CR1	TRUE	FALSE
chr1	207545578	A	T	ENST00000367049	ENSG00000203710	CR1
chr1	207545586	T	A	ENST00000367049	ENSG00000203710	CR1
chr1	207545602	C	T	ENST00000367049	ENSG00000203710	CR1
chr1	207545641	C	T	ENST00000367049	ENSG00000203710	CR1
chr1	207545647	G	T	ENST00000367049	ENSG00000203710	CR1
chr1	207545653	A	T	ENST00000367049	ENSG00000203710	CR1
chr1	207545670	T	A	ENST00000367049	ENSG00000203710	CR1
chr1	207545674	G	T	ENST00000367049	ENSG00000203710	CR1
chr1	207545677	G	T	ENST00000367049	ENSG00000203710	CR1
chr1	207545679	G	A	ENST00000367049	ENSG00000203710	CR1	TRUE	FALSE
chr1	207545679	G	C	ENST00000367049	ENSG00000203710	CR1	TRUE	FALSE
chr1	207545679	G	T	ENST00000367049	ENSG00000203710	CR1	TRUE	FALSE
chr1	207545680	T	A	ENST00000367049	ENSG00000203710	CR1	TRUE	FALSE
chr1	207545680	T	C	ENST00000367049	ENSG00000203710	CR1	TRUE	FALSE
chr1	207545680	T	G	ENST00000367049	ENSG00000203710	CR1	TRUE	FALSE
chr1	207547269	A	C	ENST00000367049	ENSG00000203710	CR1	TRUE	FALSE
chr1	207547269	A	G	ENST00000367049	ENSG00000203710	CR1	TRUE	FALSE
chr1	207547269	A	T	ENST00000367049	ENSG00000203710	CR1	TRUE	FALSE
chr1	207547270	G	A	ENST00000367049	ENSG00000203710	CR1	TRUE	FALSE
chr1	207547270	G	C	ENST00000367049	ENSG00000203710	CR1	TRUE	FALSE
chr1	207547270	G	T	ENST00000367049	ENSG00000203710	CR1	TRUE	FALSE
chr1	207547275	C	T	ENST00000367049	ENSG00000203710	CR1
chr1	207547279	T	A	ENST00000367049	ENSG00000203710	CR1
chr1	207547279	T	G	ENST00000367049	ENSG00000203710	CR1
chr1	207547281	A	T	ENST00000367049	ENSG00000203710	CR1
chr1	207547301	C	A	ENST00000367049	ENSG00000203710	CR1
chr1	207547301	C	G	ENST00000367049	ENSG00000203710	CR1
chr1	207547304	T	A	ENST00000367049	ENSG00000203710	CR1
chr1	207547309	T	A	ENST00000367049	ENSG00000203710	CR1
chr1	207547314	G	T	ENST00000367049	ENSG00000203710	CR1
chr1	207547320	G	T	ENST00000367049	ENSG00000203710	CR1
chr1	207547330	G	A	ENST00000367049	ENSG00000203710	CR1
chr1	207547331	G	A	ENST00000367049	ENSG00000203710	CR1
chr1	207547352	T	A	ENST00000367049	ENSG00000203710	CR1
chr1	207547353	G	T	ENST00000367049	ENSG00000203710	CR1
chr1	207547356	C	T	ENST00000367049	ENSG00000203710	CR1
chr1	207547357	G	A	ENST00000367049	ENSG00000203710	CR1	TRUE	FALSE
chr1	207547357	G	C	ENST00000367049	ENSG00000203710	CR1	TRUE	FALSE
chr1	207547357	G	T	ENST00000367049	ENSG00000203710	CR1	TRUE	FALSE
chr1	207547358	T	A	ENST00000367049	ENSG00000203710	CR1	TRUE	FALSE
chr1	207547358	T	C	ENST00000367049	ENSG00000203710	CR1	TRUE	FALSE
chr1	207547358	T	G	ENST00000367049	ENSG00000203710	CR1	TRUE	FALSE
chr1	207550733	A	C	ENST00000367049	ENSG00000203710	CR1	FALSE	FALSE
chr1	207550733	A	G	ENST00000367049	ENSG00000203710	CR1	FALSE	FALSE
chr1	207550733	A	T	ENST00000367049	ENSG00000203710	CR1	FALSE	FALSE
chr1	207550734	G	A	ENST00000367049	ENSG00000203710	CR1	FALSE	FALSE
chr1	207550734	G	C	ENST00000367049	ENSG00000203710	CR1	FALSE	FALSE
chr1	207550734	G	T	ENST00000367049	ENSG00000203710	CR1	FALSE	FALSE
chr1	207550745	T	A	ENST00000367049	ENSG00000203710	CR1
chr1	207550773	A	T	ENST00000367049	ENSG00000203710	CR1
chr1	207550782	G	T	ENST00000367049	ENSG00000203710	CR1
chr1	207550785	A	T	ENST00000367049	ENSG00000203710	CR1
chr1	207550794	G	T	ENST00000367049	ENSG00000203710	CR1
chr1	207550812	A	T	ENST00000367049	ENSG00000203710	CR1
chr1	207550826	C	A	ENST00000367049	ENSG00000203710	CR1
chr1	207550826	C	G	ENST00000367049	ENSG00000203710	CR1
chr1	207550832	C	A	ENST00000367049	ENSG00000203710	CR1
chr1	207550848	A	T	ENST00000367049	ENSG00000203710	CR1
chr1	207550872	G	T	ENST00000367049	ENSG00000203710	CR1
chr1	207550875	G	T	ENST00000367049	ENSG00000203710	CR1
chr1	207550892	C	A	ENST00000367049	ENSG00000203710	CR1
chr1	207550905	C	T	ENST00000367049	ENSG00000203710	CR1
chr1	207550921	G	A	ENST00000367049	ENSG00000203710	CR1
chr1	207550922	G	A	ENST00000367049	ENSG00000203710	CR1
chr1	207550943	T	A	ENST00000367049	ENSG00000203710	CR1
chr1	207550944	G	T	ENST00000367049	ENSG00000203710	CR1
chr1	207550954	G	A	ENST00000367049	ENSG00000203710	CR1	FALSE	FALSE
chr1	207550954	G	C	ENST00000367049	ENSG00000203710	CR1	FALSE	FALSE
chr1	207550954	G	T	ENST00000367049	ENSG00000203710	CR1	FALSE	FALSE
chr1	207550955	T	A	ENST00000367049	ENSG00000203710	CR1	FALSE	FALSE
chr1	207550955	T	C	ENST00000367049	ENSG00000203710	CR1	FALSE	FALSE
chr1	207550955	T	G	ENST00000367049	ENSG00000203710	CR1	FALSE	FALSE
chr1	207551962	A	C	ENST00000367049	ENSG00000203710	CR1	FALSE	FALSE
chr1	207551962	A	G	ENST00000367049	ENSG00000203710	CR1	FALSE	FALSE
chr1	207551962	A	T	ENST00000367049	ENSG00000203710	CR1	FALSE	FALSE
chr1	207551963	G	A	ENST00000367049	ENSG00000203710	CR1	FALSE	FALSE
chr1	207551963	G	C	ENST00000367049	ENSG00000203710	CR1	FALSE	FALSE
chr1	207551963	G	T	ENST00000367049	ENSG00000203710	CR1	FALSE	FALSE
chr1	207551971	T	A	ENST00000367049	ENSG00000203710	CR1
chr1	207551972	C	T	ENST00000367049	ENSG00000203710	CR1
chr1	207551999	A	T	ENST00000367049	ENSG00000203710	CR1
chr1	207552003	T	A	ENST00000367049	ENSG00000203710	CR1
chr1	207552005	A	T	ENST00000367049	ENSG00000203710	CR1
chr1	207552011	C	T	ENST00000367049	ENSG00000203710	CR1
chr1	207552048	T	A	ENST00000367049	ENSG00000203710	CR1
chr1	207552048	T	G	ENST00000367049	ENSG00000203710	CR1
chr1	207552050	A	T	ENST00000367049	ENSG00000203710	CR1
chr1	207552055	C	A	ENST00000367049	ENSG00000203710	CR1
chr1	207552055	C	G	ENST00000367049	ENSG00000203710	CR1
chr1	207552056	G	T	ENST00000367049	ENSG00000203710	CR1
chr1	207552061	C	A	ENST00000367049	ENSG00000203710	CR1
chr1	207552068	G	T	ENST00000367049	ENSG00000203710	CR1
chr1	207552073	C	A	ENST00000367049	ENSG00000203710	CR1
chr1	207552073	C	G	ENST00000367049	ENSG00000203710	CR1
chr1	207552076	C	A	ENST00000367049	ENSG00000203710	CR1
chr1	207552076	C	G	ENST00000367049	ENSG00000203710	CR1
chr1	207552100	T	A	ENST00000367049	ENSG00000203710	CR1
chr1	207552117	G	A	ENST00000367049	ENSG00000203710	CR1
chr1	207552118	G	A	ENST00000367049	ENSG00000203710	CR1
chr1	207552120	C	A	ENST00000367049	ENSG00000203710	CR1
chr1	207552120	C	G	ENST00000367049	ENSG00000203710	CR1
chr1	207552128	A	T	ENST00000367049	ENSG00000203710	CR1
chr1	207552139	T	A	ENST00000367049	ENSG00000203710	CR1
chr1	207552140	A	T	ENST00000367049	ENSG00000203710	CR1
chr1	207552144	G	A	ENST00000367049	ENSG00000203710	CR1	FALSE	FALSE
chr1	207552144	G	C	ENST00000367049	ENSG00000203710	CR1	FALSE	FALSE
chr1	207552144	G	T	ENST00000367049	ENSG00000203710	CR1	FALSE	FALSE
chr1	207552145	T	A	ENST00000367049	ENSG00000203710	CR1	FALSE	FALSE
chr1	207552145	T	C	ENST00000367049	ENSG00000203710	CR1	FALSE	FALSE
chr1	207552145	T	G	ENST00000367049	ENSG00000203710	CR1	FALSE	FALSE
chr1	207552750	A	C	ENST00000367049	ENSG00000203710	CR1	TRUE	FALSE
chr1	207552750	A	G	ENST00000367049	ENSG00000203710	CR1	TRUE	FALSE
chr1	207552750	A	T	ENST00000367049	ENSG00000203710	CR1	TRUE	FALSE
chr1	207552751	G	A	ENST00000367049	ENSG00000203710	CR1	TRUE	FALSE
chr1	207552751	G	C	ENST00000367049	ENSG00000203710	CR1	TRUE	FALSE
chr1	207552751	G	T	ENST00000367049	ENSG00000203710	CR1	TRUE	FALSE
chr1	207552754	A	T	ENST00000367049	ENSG00000203710	CR1
chr1	207552758	C	A	ENST00000367049	ENSG00000203710	CR1
chr1	207552758	C	G	ENST00000367049	ENSG00000203710	CR1
chr1	207552762	T	A	ENST00000367049	ENSG00000203710	CR1
chr1	207552763	A	T	ENST00000367049	ENSG00000203710	CR1
chr1	207552814	C	T	ENST00000367049	ENSG00000203710	CR1
chr1	207552820	G	T	ENST00000367049	ENSG00000203710	CR1
chr1	207552826	A	T	ENST00000367049	ENSG00000203710	CR1
chr1	207552837	T	A	ENST00000367049	ENSG00000203710	CR1
chr1	207552837	T	G	ENST00000367049	ENSG00000203710	CR1
chr1	207552843	T	A	ENST00000367049	ENSG00000203710	CR1
chr1	207552852	G	A	ENST00000367049	ENSG00000203710	CR1	TRUE	FALSE
chr1	207552852	G	C	ENST00000367049	ENSG00000203710	CR1	TRUE	FALSE
chr1	207552852	G	T	ENST00000367049	ENSG00000203710	CR1	TRUE	FALSE
chr1	207552853	T	A	ENST00000367049	ENSG00000203710	CR1	TRUE	FALSE
chr1	207552853	T	C	ENST00000367049	ENSG00000203710	CR1	TRUE	FALSE
chr1	207552853	T	G	ENST00000367049	ENSG00000203710	CR1	TRUE	FALSE
chr1	207558536	A	C	ENST00000367049	ENSG00000203710	CR1	TRUE	FALSE
chr1	207558536	A	G	ENST00000367049	ENSG00000203710	CR1	TRUE	FALSE
chr1	207558536	A	T	ENST00000367049	ENSG00000203710	CR1	TRUE	FALSE
chr1	207558537	G	A	ENST00000367049	ENSG00000203710	CR1	TRUE	FALSE
chr1	207558537	G	C	ENST00000367049	ENSG00000203710	CR1	TRUE	FALSE
chr1	207558537	G	T	ENST00000367049	ENSG00000203710	CR1	TRUE	FALSE
chr1	207558542	C	T	ENST00000367049	ENSG00000203710	CR1
chr1	207558558	C	A	ENST00000367049	ENSG00000203710	CR1
chr1	207558558	C	G	ENST00000367049	ENSG00000203710	CR1
chr1	207558566	G	T	ENST00000367049	ENSG00000203710	CR1
chr1	207558571	T	A	ENST00000367049	ENSG00000203710	CR1
chr1	207558579	C	A	ENST00000367049	ENSG00000203710	CR1
chr1	207558597	G	A	ENST00000367049	ENSG00000203710	CR1
chr1	207558598	G	A	ENST00000367049	ENSG00000203710	CR1
chr1	207558605	A	T	ENST00000367049	ENSG00000203710	CR1
chr1	207558619	T	A	ENST00000367049	ENSG00000203710	CR1
chr1	207558620	C	T	ENST00000367049	ENSG00000203710	CR1
chr1	207558623	C	T	ENST00000367049	ENSG00000203710	CR1
chr1	207558624	G	A	ENST00000367049	ENSG00000203710	CR1	TRUE	FALSE
chr1	207558624	G	C	ENST00000367049	ENSG00000203710	CR1	TRUE	FALSE
chr1	207558624	G	T	ENST00000367049	ENSG00000203710	CR1	TRUE	FALSE
chr1	207558625	T	A	ENST00000367049	ENSG00000203710	CR1	TRUE	FALSE
chr1	207558625	T	C	ENST00000367049	ENSG00000203710	CR1	TRUE	FALSE
chr1	207558625	T	G	ENST00000367049	ENSG00000203710	CR1	TRUE	FALSE
chr1	207560737	A	C	ENST00000367049	ENSG00000203710	CR1	TRUE	FALSE
chr1	207560737	A	G	ENST00000367049	ENSG00000203710	CR1	TRUE	FALSE
chr1	207560737	A	T	ENST00000367049	ENSG00000203710	CR1	TRUE	FALSE
chr1	207560738	G	A	ENST00000367049	ENSG00000203710	CR1	TRUE	FALSE
chr1	207560738	G	C	ENST00000367049	ENSG00000203710	CR1	TRUE	FALSE
chr1	207560738	G	T	ENST00000367049	ENSG00000203710	CR1	TRUE	FALSE
chr1	207560749	T	A	ENST00000367049	ENSG00000203710	CR1
chr1	207560774	G	T	ENST00000367049	ENSG00000203710	CR1
chr1	207560795	A	T	ENST00000367049	ENSG00000203710	CR1
chr1	207560798	G	T	ENST00000367049	ENSG00000203710	CR1
chr1	207560812	T	A	ENST00000367049	ENSG00000203710	CR1
chr1	207560812	T	G	ENST00000367049	ENSG00000203710	CR1
chr1	207560813	G	T	ENST00000367049	ENSG00000203710	CR1
chr1	207560817	C	A	ENST00000367049	ENSG00000203710	CR1
chr1	207560817	C	G	ENST00000367049	ENSG00000203710	CR1
chr1	207560830	C	A	ENST00000367049	ENSG00000203710	CR1
chr1	207560830	C	G	ENST00000367049	ENSG00000203710	CR1
chr1	207560836	C	A	ENST00000367049	ENSG00000203710	CR1
chr1	207560843	G	T	ENST00000367049	ENSG00000203710	CR1
chr1	207560849	G	T	ENST00000367049	ENSG00000203710	CR1
chr1	207560855	A	T	ENST00000367049	ENSG00000203710	CR1
chr1	207560858	A	T	ENST00000367049	ENSG00000203710	CR1
chr1	207560867	G	T	ENST00000367049	ENSG00000203710	CR1
chr1	207560879	G	T	ENST00000367049	ENSG00000203710	CR1
chr1	207560893	C	A	ENST00000367049	ENSG00000203710	CR1
chr1	207560893	C	G	ENST00000367049	ENSG00000203710	CR1
chr1	207560896	C	A	ENST00000367049	ENSG00000203710	CR1
chr1	207560912	C	T	ENST00000367049	ENSG00000203710	CR1
chr1	207560925	G	A	ENST00000367049	ENSG00000203710	CR1
chr1	207560926	G	A	ENST00000367049	ENSG00000203710	CR1
chr1	207560942	C	T	ENST00000367049	ENSG00000203710	CR1
chr1	207560947	C	A	ENST00000367049	ENSG00000203710	CR1
chr1	207560960	A	T	ENST00000367049	ENSG00000203710	CR1
chr1	207560965	C	A	ENST00000367049	ENSG00000203710	CR1
chr1	207560981	G	T	ENST00000367049	ENSG00000203710	CR1
chr1	207560987	G	T	ENST00000367049	ENSG00000203710	CR1
chr1	207560994	T	A	ENST00000367049	ENSG00000203710	CR1
chr1	207561008	A	T	ENST00000367049	ENSG00000203710	CR1
chr1	207561015	T	A	ENST00000367049	ENSG00000203710	CR1
chr1	207561015	T	G	ENST00000367049	ENSG00000203710	CR1
chr1	207561024	T	A	ENST00000367049	ENSG00000203710	CR1
chr1	207561024	T	G	ENST00000367049	ENSG00000203710	CR1
chr1	207561029	G	T	ENST00000367049	ENSG00000203710	CR1
chr1	207561038	G	T	ENST00000367049	ENSG00000203710	CR1
chr1	207561049	T	A	ENST00000367049	ENSG00000203710	CR1
chr1	207561050	C	T	ENST00000367049	ENSG00000203710	CR1
chr1	207561068	A	T	ENST00000367049	ENSG00000203710	CR1
chr1	207561071	G	T	ENST00000367049	ENSG00000203710	CR1
chr1	207561086	A	T	ENST00000367049	ENSG00000203710	CR1
chr1	207561091	C	A	ENST00000367049	ENSG00000203710	CR1
chr1	207561092	C	T	ENST00000367049	ENSG00000203710	CR1
chr1	207561104	A	T	ENST00000367049	ENSG00000203710	CR1
chr1	207561108	G	A	ENST00000367049	ENSG00000203710	CR1
chr1	207561109	G	A	ENST00000367049	ENSG00000203710	CR1
chr1	207561110	G	T	ENST00000367049	ENSG00000203710	CR1
chr1	207561116	G	T	ENST00000367049	ENSG00000203710	CR1
chr1	207561130	C	A	ENST00000367049	ENSG00000203710	CR1
chr1	207561138	G	A	ENST00000367049	ENSG00000203710	CR1	TRUE	FALSE
chr1	207561138	G	C	ENST00000367049	ENSG00000203710	CR1	TRUE	FALSE
chr1	207561138	G	T	ENST00000367049	ENSG00000203710	CR1	TRUE	FALSE
chr1	207561139	T	A	ENST00000367049	ENSG00000203710	CR1	TRUE	FALSE
chr1	207561139	T	C	ENST00000367049	ENSG00000203710	CR1	TRUE	FALSE
chr1	207561139	T	G	ENST00000367049	ENSG00000203710	CR1	TRUE	FALSE
chr1	207563862	A	C	ENST00000367049	ENSG00000203710	CR1	TRUE	FALSE
chr1	207563862	A	G	ENST00000367049	ENSG00000203710	CR1	TRUE	FALSE
chr1	207563862	A	T	ENST00000367049	ENSG00000203710	CR1	TRUE	FALSE
chr1	207563863	G	A	ENST00000367049	ENSG00000203710	CR1	TRUE	FALSE
chr1	207563863	G	C	ENST00000367049	ENSG00000203710	CR1	TRUE	FALSE
chr1	207563863	G	T	ENST00000367049	ENSG00000203710	CR1	TRUE	FALSE
chr1	207563868	T	A	ENST00000367049	ENSG00000203710	CR1
chr1	207563869	C	T	ENST00000367049	ENSG00000203710	CR1
chr1	207563896	G	T	ENST00000367049	ENSG00000203710	CR1
chr1	207563905	C	T	ENST00000367049	ENSG00000203710	CR1
chr1	207563914	A	T	ENST00000367049	ENSG00000203710	CR1
chr1	207563927	C	A	ENST00000367049	ENSG00000203710	CR1
chr1	207563927	C	G	ENST00000367049	ENSG00000203710	CR1
chr1	207563935	C	T	ENST00000367049	ENSG00000203710	CR1
chr1	207563938	G	T	ENST00000367049	ENSG00000203710	CR1
chr1	207563949	C	A	ENST00000367049	ENSG00000203710	CR1
chr1	207563949	C	G	ENST00000367049	ENSG00000203710	CR1
chr1	207563955	T	A	ENST00000367049	ENSG00000203710	CR1
chr1	207563956	G	T	ENST00000367049	ENSG00000203710	CR1
chr1	207563967	T	A	ENST00000367049	ENSG00000203710	CR1
chr1	207563967	T	G	ENST00000367049	ENSG00000203710	CR1
chr1	207563974	A	T	ENST00000367049	ENSG00000203710	CR1
chr1	207563997	C	A	ENST00000367049	ENSG00000203710	CR1
chr1	207564004	C	T	ENST00000367049	ENSG00000203710	CR1
chr1	207564007	G	T	ENST00000367049	ENSG00000203710	CR1
chr1	207564014	G	A	ENST00000367049	ENSG00000203710	CR1
chr1	207564015	G	A	ENST00000367049	ENSG00000203710	CR1
chr1	207564036	T	A	ENST00000367049	ENSG00000203710	CR1
chr1	207564037	G	T	ENST00000367049	ENSG00000203710	CR1
chr1	207564041	G	A	ENST00000367049	ENSG00000203710	CR1	TRUE	FALSE
chr1	207564041	G	C	ENST00000367049	ENSG00000203710	CR1	TRUE	FALSE
chr1	207564041	G	T	ENST00000367049	ENSG00000203710	CR1	TRUE	FALSE
chr1	207564042	T	A	ENST00000367049	ENSG00000203710	CR1	TRUE	FALSE
chr1	207564042	T	C	ENST00000367049	ENSG00000203710	CR1	TRUE	FALSE
chr1	207564042	T	G	ENST00000367049	ENSG00000203710	CR1	TRUE	FALSE
chr1	207564130	A	C	ENST00000367049	ENSG00000203710	CR1	TRUE	FALSE
chr1	207564130	A	G	ENST00000367049	ENSG00000203710	CR1	TRUE	FALSE
chr1	207564130	A	T	ENST00000367049	ENSG00000203710	CR1	TRUE	FALSE
chr1	207564131	G	A	ENST00000367049	ENSG00000203710	CR1	TRUE	FALSE
chr1	207564131	G	C	ENST00000367049	ENSG00000203710	CR1	TRUE	FALSE
chr1	207564131	G	T	ENST00000367049	ENSG00000203710	CR1	TRUE	FALSE
chr1	207564134	A	T	ENST00000367049	ENSG00000203710	CR1
chr1	207564142	T	A	ENST00000367049	ENSG00000203710	CR1
chr1	207564158	C	T	ENST00000367049	ENSG00000203710	CR1
chr1	207564197	C	T	ENST00000367049	ENSG00000203710	CR1
chr1	207564203	G	T	ENST00000367049	ENSG00000203710	CR1
chr1	207564209	A	T	ENST00000367049	ENSG00000203710	CR1
chr1	207564226	T	A	ENST00000367049	ENSG00000203710	CR1
chr1	207564230	G	T	ENST00000367049	ENSG00000203710	CR1
chr1	207564233	G	T	ENST00000367049	ENSG00000203710	CR1
chr1	207564235	G	A	ENST00000367049	ENSG00000203710	CR1	TRUE	FALSE
chr1	207564235	G	C	ENST00000367049	ENSG00000203710	CR1	TRUE	FALSE
chr1	207564235	G	T	ENST00000367049	ENSG00000203710	CR1	TRUE	FALSE
chr1	207564236	T	A	ENST00000367049	ENSG00000203710	CR1	TRUE	FALSE
chr1	207564236	T	C	ENST00000367049	ENSG00000203710	CR1	FALSE	FALSE
chr1	207564236	T	G	ENST00000367049	ENSG00000203710	CR1	TRUE	FALSE
chr1	207565836	A	C	ENST00000367049	ENSG00000203710	CR1	FALSE	FALSE
chr1	207565836	A	G	ENST00000367049	ENSG00000203710	CR1	FALSE	FALSE
chr1	207565836	A	T	ENST00000367049	ENSG00000203710	CR1	FALSE	FALSE
chr1	207565837	G	A	ENST00000367049	ENSG00000203710	CR1	FALSE	FALSE
chr1	207565837	G	C	ENST00000367049	ENSG00000203710	CR1	FALSE	FALSE
chr1	207565837	G	T	ENST00000367049	ENSG00000203710	CR1	FALSE	FALSE
chr1	207565842	C	T	ENST00000367049	ENSG00000203710	CR1	TRUE	TRUE
chr1	207565846	T	A	ENST00000367049	ENSG00000203710	CR1	TRUE	TRUE
chr1	207565846	T	G	ENST00000367049	ENSG00000203710	CR1	TRUE	TRUE
chr1	207565848	A	T	ENST00000367049	ENSG00000203710	CR1	TRUE	TRUE
chr1	207565868	T	A	ENST00000367049	ENSG00000203710	CR1	TRUE	TRUE
chr1	207565868	T	G	ENST00000367049	ENSG00000203710	CR1	TRUE	TRUE
chr1	207565871	T	A	ENST00000367049	ENSG00000203710	CR1	TRUE	TRUE
chr1	207565876	T	A	ENST00000367049	ENSG00000203710	CR1	TRUE	TRUE
chr1	207565881	G	T	ENST00000367049	ENSG00000203710	CR1	TRUE	TRUE
chr1	207565887	G	T	ENST00000367049	ENSG00000203710	CR1	TRUE	TRUE
chr1	207565897	G	A	ENST00000367049	ENSG00000203710	CR1	TRUE	TRUE
chr1	207565898	G	A	ENST00000367049	ENSG00000203710	CR1	TRUE	TRUE
chr1	207565919	T	A	ENST00000367049	ENSG00000203710	CR1	TRUE	TRUE
chr1	207565920	G	T	ENST00000367049	ENSG00000203710	CR1	TRUE	TRUE
chr1	207565923	C	T	ENST00000367049	ENSG00000203710	CR1	TRUE	TRUE
chr1	207565924	G	A	ENST00000367049	ENSG00000203710	CR1	TRUE	FALSE
chr1	207565924	G	C	ENST00000367049	ENSG00000203710	CR1	TRUE	FALSE
chr1	207565924	G	T	ENST00000367049	ENSG00000203710	CR1	TRUE	FALSE
chr1	207565925	T	A	ENST00000367049	ENSG00000203710	CR1	TRUE	FALSE
chr1	207565925	T	C	ENST00000367049	ENSG00000203710	CR1	TRUE	FALSE
chr1	207565925	T	G	ENST00000367049	ENSG00000203710	CR1	TRUE	FALSE
chr1	207567822	A	C	ENST00000367049	ENSG00000203710	CR1	TRUE	FALSE
chr1	207567822	A	G	ENST00000367049	ENSG00000203710	CR1	TRUE	FALSE
chr1	207567822	A	T	ENST00000367049	ENSG00000203710	CR1	TRUE	FALSE
chr1	207567823	G	A	ENST00000367049	ENSG00000203710	CR1	TRUE	FALSE
chr1	207567823	G	C	ENST00000367049	ENSG00000203710	CR1	TRUE	FALSE
chr1	207567823	G	T	ENST00000367049	ENSG00000203710	CR1	TRUE	FALSE
chr1	207567834	T	A	ENST00000367049	ENSG00000203710	CR1
chr1	207567862	A	T	ENST00000367049	ENSG00000203710	CR1
chr1	207567871	G	T	ENST00000367049	ENSG00000203710	CR1
chr1	207567874	A	T	ENST00000367049	ENSG00000203710	CR1
chr1	207567883	G	T	ENST00000367049	ENSG00000203710	CR1
chr1	207567898	G	T	ENST00000367049	ENSG00000203710	CR1
chr1	207567901	A	T	ENST00000367049	ENSG00000203710	CR1
chr1	207567915	C	A	ENST00000367049	ENSG00000203710	CR1
chr1	207567915	C	G	ENST00000367049	ENSG00000203710	CR1
chr1	207567921	C	A	ENST00000367049	ENSG00000203710	CR1
chr1	207567937	A	T	ENST00000367049	ENSG00000203710	CR1
chr1	207567961	G	T	ENST00000367049	ENSG00000203710	CR1
chr1	207567964	G	T	ENST00000367049	ENSG00000203710	CR1
chr1	207567981	C	A	ENST00000367049	ENSG00000203710	CR1
chr1	207567994	C	T	ENST00000367049	ENSG00000203710	CR1
chr1	207568010	G	A	ENST00000367049	ENSG00000203710	CR1
chr1	207568011	G	A	ENST00000367049	ENSG00000203710	CR1
chr1	207568032	T	A	ENST00000367049	ENSG00000203710	CR1
chr1	207568033	G	T	ENST00000367049	ENSG00000203710	CR1
chr1	207568043	G	A	ENST00000367049	ENSG00000203710	CR1	FALSE	FALSE
chr1	207568043	G	C	ENST00000367049	ENSG00000203710	CR1	FALSE	FALSE
chr1	207568043	G	T	ENST00000367049	ENSG00000203710	CR1	FALSE	FALSE
chr1	207568044	T	A	ENST00000367049	ENSG00000203710	CR1	FALSE	FALSE
chr1	207568044	T	C	ENST00000367049	ENSG00000203710	CR1	FALSE	FALSE
chr1	207568044	T	G	ENST00000367049	ENSG00000203710	CR1	FALSE	FALSE
chr1	207569057	A	C	ENST00000367049	ENSG00000203710	CR1	FALSE	FALSE
chr1	207569057	A	G	ENST00000367049	ENSG00000203710	CR1	FALSE	FALSE
chr1	207569057	A	T	ENST00000367049	ENSG00000203710	CR1	FALSE	FALSE
chr1	207569058	G	A	ENST00000367049	ENSG00000203710	CR1	FALSE	FALSE
chr1	207569058	G	C	ENST00000367049	ENSG00000203710	CR1	FALSE	FALSE
chr1	207569058	G	T	ENST00000367049	ENSG00000203710	CR1	FALSE	FALSE
chr1	207569066	T	A	ENST00000367049	ENSG00000203710	CR1
chr1	207569067	C	T	ENST00000367049	ENSG00000203710	CR1
chr1	207569094	A	T	ENST00000367049	ENSG00000203710	CR1
chr1	207569098	T	A	ENST00000367049	ENSG00000203710	CR1
chr1	207569100	A	T	ENST00000367049	ENSG00000203710	CR1
chr1	207569106	C	T	ENST00000367049	ENSG00000203710	CR1
chr1	207569143	T	A	ENST00000367049	ENSG00000203710	CR1
chr1	207569143	T	G	ENST00000367049	ENSG00000203710	CR1
chr1	207569145	A	T	ENST00000367049	ENSG00000203710	CR1
chr1	207569150	C	A	ENST00000367049	ENSG00000203710	CR1
chr1	207569150	C	G	ENST00000367049	ENSG00000203710	CR1
chr1	207569151	G	T	ENST00000367049	ENSG00000203710	CR1
chr1	207569156	C	A	ENST00000367049	ENSG00000203710	CR1
chr1	207569163	G	T	ENST00000367049	ENSG00000203710	CR1
chr1	207569168	C	A	ENST00000367049	ENSG00000203710	CR1
chr1	207569168	C	G	ENST00000367049	ENSG00000203710	CR1
chr1	207569171	C	A	ENST00000367049	ENSG00000203710	CR1
chr1	207569171	C	G	ENST00000367049	ENSG00000203710	CR1
chr1	207569195	T	A	ENST00000367049	ENSG00000203710	CR1
chr1	207569212	G	A	ENST00000367049	ENSG00000203710	CR1
chr1	207569213	G	A	ENST00000367049	ENSG00000203710	CR1
chr1	207569215	C	A	ENST00000367049	ENSG00000203710	CR1
chr1	207569215	C	G	ENST00000367049	ENSG00000203710	CR1
chr1	207569223	A	T	ENST00000367049	ENSG00000203710	CR1
chr1	207569234	T	A	ENST00000367049	ENSG00000203710	CR1
chr1	207569235	A	T	ENST00000367049	ENSG00000203710	CR1
chr1	207569239	G	A	ENST00000367049	ENSG00000203710	CR1	FALSE	FALSE
chr1	207569239	G	C	ENST00000367049	ENSG00000203710	CR1	FALSE	FALSE
chr1	207569239	G	T	ENST00000367049	ENSG00000203710	CR1	FALSE	FALSE
chr1	207569240	T	A	ENST00000367049	ENSG00000203710	CR1	FALSE	FALSE
chr1	207569240	T	C	ENST00000367049	ENSG00000203710	CR1	FALSE	FALSE
chr1	207569240	T	G	ENST00000367049	ENSG00000203710	CR1	FALSE	FALSE
chr1	207569845	A	C	ENST00000367049	ENSG00000203710	CR1	TRUE	FALSE
chr1	207569845	A	G	ENST00000367049	ENSG00000203710	CR1	TRUE	FALSE
chr1	207569845	A	T	ENST00000367049	ENSG00000203710	CR1	TRUE	FALSE
chr1	207569846	G	A	ENST00000367049	ENSG00000203710	CR1	TRUE	FALSE
chr1	207569846	G	C	ENST00000367049	ENSG00000203710	CR1	TRUE	FALSE
chr1	207569846	G	T	ENST00000367049	ENSG00000203710	CR1	TRUE	FALSE
chr1	207569849	A	T	ENST00000367049	ENSG00000203710	CR1
chr1	207569853	C	A	ENST00000367049	ENSG00000203710	CR1
chr1	207569853	C	G	ENST00000367049	ENSG00000203710	CR1
chr1	207569857	T	A	ENST00000367049	ENSG00000203710	CR1
chr1	207569858	A	T	ENST00000367049	ENSG00000203710	CR1
chr1	207569909	C	T	ENST00000367049	ENSG00000203710	CR1
chr1	207569915	G	T	ENST00000367049	ENSG00000203710	CR1
chr1	207569921	A	T	ENST00000367049	ENSG00000203710	CR1
chr1	207569932	T	A	ENST00000367049	ENSG00000203710	CR1
chr1	207569932	T	G	ENST00000367049	ENSG00000203710	CR1
chr1	207569938	T	A	ENST00000367049	ENSG00000203710	CR1
chr1	207569947	G	A	ENST00000367049	ENSG00000203710	CR1	TRUE	FALSE
chr1	207569947	G	C	ENST00000367049	ENSG00000203710	CR1	TRUE	FALSE
chr1	207569947	G	T	ENST00000367049	ENSG00000203710	CR1	TRUE	FALSE
chr1	207569948	T	A	ENST00000367049	ENSG00000203710	CR1	TRUE	FALSE
chr1	207569948	T	C	ENST00000367049	ENSG00000203710	CR1	TRUE	FALSE
chr1	207569948	T	G	ENST00000367049	ENSG00000203710	CR1	TRUE	FALSE
chr1	207575593	A	C	ENST00000367049	ENSG00000203710	CR1	TRUE	FALSE
chr1	207575593	A	G	ENST00000367049	ENSG00000203710	CR1	TRUE	FALSE
chr1	207575593	A	T	ENST00000367049	ENSG00000203710	CR1	TRUE	FALSE
chr1	207575594	G	A	ENST00000367049	ENSG00000203710	CR1	TRUE	FALSE
chr1	207575594	G	C	ENST00000367049	ENSG00000203710	CR1	TRUE	FALSE
chr1	207575594	G	T	ENST00000367049	ENSG00000203710	CR1	TRUE	FALSE
chr1	207575599	C	T	ENST00000367049	ENSG00000203710	CR1	TRUE	TRUE
chr1	207575615	C	A	ENST00000367049	ENSG00000203710	CR1	TRUE	TRUE
chr1	207575615	C	G	ENST00000367049	ENSG00000203710	CR1	TRUE	TRUE
chr1	207575623	G	T	ENST00000367049	ENSG00000203710	CR1	TRUE	TRUE
chr1	207575628	T	A	ENST00000367049	ENSG00000203710	CR1	TRUE	TRUE
chr1	207575636	C	A	ENST00000367049	ENSG00000203710	CR1	TRUE	TRUE
chr1	207575636	C	G	ENST00000367049	ENSG00000203710	CR1	TRUE	TRUE
chr1	207575654	G	A	ENST00000367049	ENSG00000203710	CR1	TRUE	TRUE
chr1	207575655	G	A	ENST00000367049	ENSG00000203710	CR1	TRUE	TRUE
chr1	207575662	A	T	ENST00000367049	ENSG00000203710	CR1	TRUE	TRUE
chr1	207575676	T	A	ENST00000367049	ENSG00000203710	CR1	TRUE	TRUE
chr1	207575677	C	T	ENST00000367049	ENSG00000203710	CR1	TRUE	TRUE
chr1	207575680	C	T	ENST00000367049	ENSG00000203710	CR1	TRUE	TRUE
chr1	207575681	G	A	ENST00000367049	ENSG00000203710	CR1	TRUE	FALSE
chr1	207575681	G	C	ENST00000367049	ENSG00000203710	CR1	TRUE	FALSE
chr1	207575681	G	T	ENST00000367049	ENSG00000203710	CR1	TRUE	FALSE
chr1	207575682	T	A	ENST00000367049	ENSG00000203710	CR1	TRUE	FALSE
chr1	207575682	T	C	ENST00000367049	ENSG00000203710	CR1	TRUE	FALSE
chr1	207575682	T	G	ENST00000367049	ENSG00000203710	CR1	TRUE	FALSE
chr1	207577803	A	C	ENST00000367049	ENSG00000203710	CR1	TRUE	FALSE
chr1	207577803	A	G	ENST00000367049	ENSG00000203710	CR1	TRUE	FALSE
chr1	207577803	A	T	ENST00000367049	ENSG00000203710	CR1	TRUE	FALSE
chr1	207577804	G	A	ENST00000367049	ENSG00000203710	CR1	TRUE	FALSE
chr1	207577804	G	C	ENST00000367049	ENSG00000203710	CR1	TRUE	FALSE
chr1	207577804	G	T	ENST00000367049	ENSG00000203710	CR1	TRUE	FALSE
chr1	207577815	T	A	ENST00000367049	ENSG00000203710	CR1
chr1	207577840	G	T	ENST00000367049	ENSG00000203710	CR1
chr1	207577861	A	T	ENST00000367049	ENSG00000203710	CR1
chr1	207577864	G	T	ENST00000367049	ENSG00000203710	CR1
chr1	207577878	T	A	ENST00000367049	ENSG00000203710	CR1
chr1	207577878	T	G	ENST00000367049	ENSG00000203710	CR1
chr1	207577879	G	T	ENST00000367049	ENSG00000203710	CR1
chr1	207577883	C	A	ENST00000367049	ENSG00000203710	CR1
chr1	207577883	C	G	ENST00000367049	ENSG00000203710	CR1
chr1	207577896	C	A	ENST00000367049	ENSG00000203710	CR1
chr1	207577896	C	G	ENST00000367049	ENSG00000203710	CR1
chr1	207577902	C	A	ENST00000367049	ENSG00000203710	CR1
chr1	207577909	G	T	ENST00000367049	ENSG00000203710	CR1
chr1	207577915	A	T	ENST00000367049	ENSG00000203710	CR1
chr1	207577921	A	T	ENST00000367049	ENSG00000203710	CR1
chr1	207577924	A	T	ENST00000367049	ENSG00000203710	CR1
chr1	207577933	G	T	ENST00000367049	ENSG00000203710	CR1
chr1	207577945	G	T	ENST00000367049	ENSG00000203710	CR1
chr1	207577959	C	A	ENST00000367049	ENSG00000203710	CR1
chr1	207577959	C	G	ENST00000367049	ENSG00000203710	CR1
chr1	207577962	C	A	ENST00000367049	ENSG00000203710	CR1
chr1	207577978	C	T	ENST00000367049	ENSG00000203710	CR1
chr1	207577991	G	A	ENST00000367049	ENSG00000203710	CR1
chr1	207577992	G	A	ENST00000367049	ENSG00000203710	CR1
chr1	207578008	C	T	ENST00000367049	ENSG00000203710	CR1
chr1	207578013	C	A	ENST00000367049	ENSG00000203710	CR1
chr1	207578026	A	T	ENST00000367049	ENSG00000203710	CR1
chr1	207578031	C	A	ENST00000367049	ENSG00000203710	CR1
chr1	207578047	G	T	ENST00000367049	ENSG00000203710	CR1
chr1	207578053	G	T	ENST00000367049	ENSG00000203710	CR1
chr1	207578060	T	A	ENST00000367049	ENSG00000203710	CR1
chr1	207578074	A	T	ENST00000367049	ENSG00000203710	CR1
chr1	207578081	T	A	ENST00000367049	ENSG00000203710	CR1
chr1	207578081	T	G	ENST00000367049	ENSG00000203710	CR1
chr1	207578090	T	A	ENST00000367049	ENSG00000203710	CR1
chr1	207578090	T	G	ENST00000367049	ENSG00000203710	CR1
chr1	207578095	G	T	ENST00000367049	ENSG00000203710	CR1
chr1	207578104	G	T	ENST00000367049	ENSG00000203710	CR1
chr1	207578115	T	A	ENST00000367049	ENSG00000203710	CR1
chr1	207578116	C	T	ENST00000367049	ENSG00000203710	CR1
chr1	207578134	A	T	ENST00000367049	ENSG00000203710	CR1
chr1	207578137	G	T	ENST00000367049	ENSG00000203710	CR1
chr1	207578152	A	T	ENST00000367049	ENSG00000203710	CR1
chr1	207578157	C	A	ENST00000367049	ENSG00000203710	CR1
chr1	207578158	C	T	ENST00000367049	ENSG00000203710	CR1
chr1	207578170	A	T	ENST00000367049	ENSG00000203710	CR1
chr1	207578174	G	A	ENST00000367049	ENSG00000203710	CR1
chr1	207578175	G	A	ENST00000367049	ENSG00000203710	CR1
chr1	207578176	G	T	ENST00000367049	ENSG00000203710	CR1
chr1	207578182	G	T	ENST00000367049	ENSG00000203710	CR1
chr1	207578186	T	A	ENST00000367049	ENSG00000203710	CR1
chr1	207578186	T	G	ENST00000367049	ENSG00000203710	CR1
chr1	207578196	C	A	ENST00000367049	ENSG00000203710	CR1
chr1	207578204	G	A	ENST00000367049	ENSG00000203710	CR1	TRUE	FALSE
chr1	207578204	G	C	ENST00000367049	ENSG00000203710	CR1	TRUE	FALSE
chr1	207578204	G	T	ENST00000367049	ENSG00000203710	CR1	TRUE	FALSE
chr1	207578205	T	A	ENST00000367049	ENSG00000203710	CR1	TRUE	FALSE
chr1	207578205	T	C	ENST00000367049	ENSG00000203710	CR1	TRUE	FALSE
chr1	207578205	T	G	ENST00000367049	ENSG00000203710	CR1	TRUE	FALSE
chr1	207580238	A	C	ENST00000367049	ENSG00000203710	CR1	FALSE	FALSE
chr1	207580238	A	G	ENST00000367049	ENSG00000203710	CR1	FALSE	FALSE
chr1	207580238	A	T	ENST00000367049	ENSG00000203710	CR1	FALSE	FALSE
chr1	207580239	G	A	ENST00000367049	ENSG00000203710	CR1	FALSE	FALSE
chr1	207580239	G	C	ENST00000367049	ENSG00000203710	CR1	FALSE	FALSE
chr1	207580239	G	T	ENST00000367049	ENSG00000203710	CR1	FALSE	FALSE
chr1	207580244	T	A	ENST00000367049	ENSG00000203710	CR1	TRUE	TRUE
chr1	207580245	C	T	ENST00000367049	ENSG00000203710	CR1	TRUE	TRUE
chr1	207580257	G	T	ENST00000367049	ENSG00000203710	CR1	TRUE	TRUE
chr1	207580272	G	T	ENST00000367049	ENSG00000203710	CR1	TRUE	TRUE
chr1	207580290	C	T	ENST00000367049	ENSG00000203710	CR1	TRUE	TRUE
chr1	207580303	C	A	ENST00000367049	ENSG00000203710	CR1	TRUE	TRUE
chr1	207580303	C	G	ENST00000367049	ENSG00000203710	CR1	TRUE	TRUE
chr1	207580311	C	T	ENST00000367049	ENSG00000203710	CR1	TRUE	TRUE
chr1	207580314	G	T	ENST00000367049	ENSG00000203710	CR1	TRUE	TRUE
chr1	207580325	C	A	ENST00000367049	ENSG00000203710	CR1	TRUE	TRUE
chr1	207580325	C	G	ENST00000367049	ENSG00000203710	CR1	TRUE	TRUE
chr1	207580331	T	A	ENST00000367049	ENSG00000203710	CR1	TRUE	TRUE
chr1	207580332	G	T	ENST00000367049	ENSG00000203710	CR1	TRUE	TRUE
chr1	207580343	T	A	ENST00000367049	ENSG00000203710	CR1	TRUE	TRUE
chr1	207580343	T	G	ENST00000367049	ENSG00000203710	CR1	TRUE	TRUE
chr1	207580350	A	T	ENST00000367049	ENSG00000203710	CR1	TRUE	TRUE
chr1	207580373	C	A	ENST00000367049	ENSG00000203710	CR1	TRUE	TRUE
chr1	207580380	C	T	ENST00000367049	ENSG00000203710	CR1	TRUE	TRUE
chr1	207580383	G	T	ENST00000367049	ENSG00000203710	CR1	TRUE	TRUE
chr1	207580390	G	A	ENST00000367049	ENSG00000203710	CR1	TRUE	TRUE
chr1	207580391	G	A	ENST00000367049	ENSG00000203710	CR1	TRUE	TRUE
chr1	207580398	G	T	ENST00000367049	ENSG00000203710	CR1	TRUE	TRUE
chr1	207580407	A	T	ENST00000367049	ENSG00000203710	CR1
chr1	207580412	T	A	ENST00000367049	ENSG00000203710	CR1
chr1	207580417	G	A	ENST00000367049	ENSG00000203710	CR1	FALSE	FALSE
chr1	207580417	G	C	ENST00000367049	ENSG00000203710	CR1	FALSE	FALSE
chr1	207580417	G	T	ENST00000367049	ENSG00000203710	CR1	FALSE	FALSE
chr1	207580418	T	A	ENST00000367049	ENSG00000203710	CR1	FALSE	FALSE
chr1	207580418	T	C	ENST00000367049	ENSG00000203710	CR1	FALSE	FALSE
chr1	207580418	T	G	ENST00000367049	ENSG00000203710	CR1	FALSE	FALSE
chr1	207580509	A	C	ENST00000367049	ENSG00000203710	CR1	TRUE	FALSE
chr1	207580509	A	G	ENST00000367049	ENSG00000203710	CR1	TRUE	FALSE
chr1	207580509	A	T	ENST00000367049	ENSG00000203710	CR1	TRUE	FALSE
chr1	207580510	G	A	ENST00000367049	ENSG00000203710	CR1	TRUE	FALSE
chr1	207580510	G	C	ENST00000367049	ENSG00000203710	CR1	TRUE	FALSE
chr1	207580510	G	T	ENST00000367049	ENSG00000203710	CR1	TRUE	FALSE
chr1	207580513	A	T	ENST00000367049	ENSG00000203710	CR1
chr1	207580521	T	A	ENST00000367049	ENSG00000203710	CR1
chr1	207580532	T	A	ENST00000367049	ENSG00000203710	CR1
chr1	207580537	C	T	ENST00000367049	ENSG00000203710	CR1
chr1	207580576	C	T	ENST00000367049	ENSG00000203710	CR1
chr1	207580588	A	T	ENST00000367049	ENSG00000203710	CR1
chr1	207580605	T	A	ENST00000367049	ENSG00000203710	CR1	TRUE	TRUE
chr1	207580609	G	T	ENST00000367049	ENSG00000203710	CR1	TRUE	TRUE
chr1	207580614	G	A	ENST00000367049	ENSG00000203710	CR1	TRUE	FALSE
chr1	207580614	G	C	ENST00000367049	ENSG00000203710	CR1	TRUE	FALSE
chr1	207580614	G	T	ENST00000367049	ENSG00000203710	CR1	TRUE	FALSE
chr1	207580615	T	A	ENST00000367049	ENSG00000203710	CR1	TRUE	FALSE
chr1	207580615	T	C	ENST00000367049	ENSG00000203710	CR1	TRUE	FALSE
chr1	207580615	T	G	ENST00000367049	ENSG00000203710	CR1	TRUE	FALSE
chr1	207581916	A	C	ENST00000367049	ENSG00000203710	CR1	FALSE	FALSE
chr1	207581916	A	G	ENST00000367049	ENSG00000203710	CR1	FALSE	FALSE
chr1	207581916	A	T	ENST00000367049	ENSG00000203710	CR1	FALSE	FALSE
chr1	207581917	G	A	ENST00000367049	ENSG00000203710	CR1	FALSE	FALSE
chr1	207581917	G	C	ENST00000367049	ENSG00000203710	CR1	FALSE	FALSE
chr1	207581917	G	T	ENST00000367049	ENSG00000203710	CR1	FALSE	FALSE
chr1	207581926	T	A	ENST00000367049	ENSG00000203710	CR1	TRUE	TRUE
chr1	207581926	T	G	ENST00000367049	ENSG00000203710	CR1	TRUE	TRUE
chr1	207581928	A	T	ENST00000367049	ENSG00000203710	CR1	TRUE	TRUE
chr1	207581951	T	A	ENST00000367049	ENSG00000203710	CR1	TRUE	TRUE
chr1	207581956	T	A	ENST00000367049	ENSG00000203710	CR1	TRUE	TRUE
chr1	207581961	G	T	ENST00000367049	ENSG00000203710	CR1	TRUE	TRUE
chr1	207581967	A	T	ENST00000367049	ENSG00000203710	CR1
chr1	207581977	G	A	ENST00000367049	ENSG00000203710	CR1	TRUE	TRUE
chr1	207581978	G	A	ENST00000367049	ENSG00000203710	CR1	TRUE	TRUE
chr1	207581999	T	A	ENST00000367049	ENSG00000203710	CR1	TRUE	TRUE
chr1	207582000	G	T	ENST00000367049	ENSG00000203710	CR1	TRUE	TRUE
chr1	207582004	G	A	ENST00000367049	ENSG00000203710	CR1	FALSE	FALSE
chr1	207582004	G	C	ENST00000367049	ENSG00000203710	CR1	FALSE	FALSE
chr1	207582004	G	T	ENST00000367049	ENSG00000203710	CR1	FALSE	FALSE
chr1	207582005	T	A	ENST00000367049	ENSG00000203710	CR1	FALSE	FALSE
chr1	207582005	T	C	ENST00000367049	ENSG00000203710	CR1	FALSE	FALSE
chr1	207582005	T	G	ENST00000367049	ENSG00000203710	CR1	FALSE	FALSE
chr1	207584647	A	C	ENST00000367049	ENSG00000203710	CR1	TRUE	FALSE
chr1	207584647	A	G	ENST00000367049	ENSG00000203710	CR1	TRUE	FALSE
chr1	207584647	A	T	ENST00000367049	ENSG00000203710	CR1	TRUE	FALSE
chr1	207584648	G	A	ENST00000367049	ENSG00000203710	CR1	TRUE	FALSE
chr1	207584648	G	C	ENST00000367049	ENSG00000203710	CR1	TRUE	FALSE
chr1	207584648	G	T	ENST00000367049	ENSG00000203710	CR1	TRUE	FALSE
chr1	207584659	T	A	ENST00000367049	ENSG00000203710	CR1	TRUE	TRUE
chr1	207584687	A	T	ENST00000367049	ENSG00000203710	CR1	TRUE	TRUE
chr1	207584696	G	T	ENST00000367049	ENSG00000203710	CR1	TRUE	TRUE
chr1	207584708	G	T	ENST00000367049	ENSG00000203710	CR1	TRUE	TRUE
chr1	207584722	T	A	ENST00000367049	ENSG00000203710	CR1	TRUE	TRUE
chr1	207584722	T	G	ENST00000367049	ENSG00000203710	CR1	TRUE	TRUE
chr1	207584723	G	T	ENST00000367049	ENSG00000203710	CR1	TRUE	TRUE
chr1	207584726	A	T	ENST00000367049	ENSG00000203710	CR1	TRUE	TRUE
chr1	207584729	G	T	ENST00000367049	ENSG00000203710	CR1	TRUE	TRUE
chr1	207584740	C	A	ENST00000367049	ENSG00000203710	CR1	TRUE	TRUE
chr1	207584740	C	G	ENST00000367049	ENSG00000203710	CR1	TRUE	TRUE
chr1	207584746	T	A	ENST00000367049	ENSG00000203710	CR1	TRUE	TRUE
chr1	207584762	A	T	ENST00000367049	ENSG00000203710	CR1	TRUE	TRUE
chr1	207584789	G	T	ENST00000367049	ENSG00000203710	CR1	TRUE	TRUE
chr1	207584806	C	A	ENST00000367049	ENSG00000203710	CR1	TRUE	TRUE
chr1	207584835	G	A	ENST00000367049	ENSG00000203710	CR1	TRUE	TRUE
chr1	207584836	G	A	ENST00000367049	ENSG00000203710	CR1	TRUE	TRUE
chr1	207584857	T	A	ENST00000367049	ENSG00000203710	CR1	TRUE	TRUE
chr1	207584858	G	T	ENST00000367049	ENSG00000203710	CR1	TRUE	TRUE
chr1	207584877	G	A	ENST00000367049	ENSG00000203710	CR1	TRUE	FALSE
chr1	207584877	G	C	ENST00000367049	ENSG00000203710	CR1	TRUE	FALSE
chr1	207584877	G	T	ENST00000367049	ENSG00000203710	CR1	TRUE	FALSE
chr1	207584878	T	A	ENST00000367049	ENSG00000203710	CR1	TRUE	FALSE
chr1	207584878	T	C	ENST00000367049	ENSG00000203710	CR1	TRUE	FALSE
chr1	207584878	T	G	ENST00000367049	ENSG00000203710	CR1	TRUE	FALSE
chr1	207587384	A	C	ENST00000367049	ENSG00000203710	CR1	TRUE	FALSE
chr1	207587384	A	G	ENST00000367049	ENSG00000203710	CR1	TRUE	FALSE
chr1	207587384	A	T	ENST00000367049	ENSG00000203710	CR1	TRUE	FALSE
chr1	207587385	G	A	ENST00000367049	ENSG00000203710	CR1	TRUE	FALSE
chr1	207587385	G	C	ENST00000367049	ENSG00000203710	CR1	TRUE	FALSE
chr1	207587385	G	T	ENST00000367049	ENSG00000203710	CR1	TRUE	FALSE
chr1	207587393	T	A	ENST00000367049	ENSG00000203710	CR1	TRUE	TRUE
chr1	207587394	A	T	ENST00000367049	ENSG00000203710	CR1	TRUE	TRUE
chr1	207587403	G	T	ENST00000367049	ENSG00000203710	CR1	TRUE	TRUE
chr1	207587406	C	T	ENST00000367049	ENSG00000203710	CR1	TRUE	TRUE
chr1	207587448	G	T	ENST00000367049	ENSG00000203710	CR1	TRUE	TRUE
chr1	207587470	T	A	ENST00000367049	ENSG00000203710	CR1	TRUE	TRUE
chr1	207587477	T	A	ENST00000367049	ENSG00000203710	CR1	TRUE	TRUE
chr1	207587477	T	G	ENST00000367049	ENSG00000203710	CR1	TRUE	TRUE
chr1	207587478	G	T	ENST00000367049	ENSG00000203710	CR1	TRUE	TRUE
chr1	207587483	C	A	ENST00000367049	ENSG00000203710	CR1	TRUE	TRUE
chr1	207587495	T	A	ENST00000367049	ENSG00000203710	CR1	TRUE	TRUE
chr1	207587495	T	G	ENST00000367049	ENSG00000203710	CR1	TRUE	TRUE
chr1	207587502	A	T	ENST00000367049	ENSG00000203710	CR1	TRUE	TRUE
chr1	207587522	C	A	ENST00000367049	ENSG00000203710	CR1	TRUE	TRUE
chr1	207587526	G	T	ENST00000367049	ENSG00000203710	CR1	TRUE	TRUE
chr1	207587533	T	A	ENST00000367049	ENSG00000203710	CR1	TRUE	TRUE
chr1	207587539	G	A	ENST00000367049	ENSG00000203710	CR1	TRUE	TRUE
chr1	207587540	G	A	ENST00000367049	ENSG00000203710	CR1	TRUE	TRUE
chr1	207587542	C	A	ENST00000367049	ENSG00000203710	CR1	TRUE	TRUE
chr1	207587542	C	G	ENST00000367049	ENSG00000203710	CR1	TRUE	TRUE
chr1	207587550	G	T	ENST00000367049	ENSG00000203710	CR1	TRUE	TRUE
chr1	207587561	T	A	ENST00000367049	ENSG00000203710	CR1	TRUE	TRUE
chr1	207587562	A	T	ENST00000367049	ENSG00000203710	CR1	TRUE	TRUE
chr1	207587565	C	T	ENST00000367049	ENSG00000203710	CR1	TRUE	TRUE
chr1	207587566	G	A	ENST00000367049	ENSG00000203710	CR1	TRUE	FALSE
chr1	207587566	G	C	ENST00000367049	ENSG00000203710	CR1	TRUE	FALSE
chr1	207587566	G	T	ENST00000367049	ENSG00000203710	CR1	TRUE	FALSE
chr1	207587567	T	A	ENST00000367049	ENSG00000203710	CR1	TRUE	FALSE
chr1	207587567	T	C	ENST00000367049	ENSG00000203710	CR1	TRUE	FALSE
chr1	207587567	T	G	ENST00000367049	ENSG00000203710	CR1	TRUE	FALSE
chr1	207588673	A	C	ENST00000367049	ENSG00000203710	CR1	TRUE	FALSE
chr1	207588673	A	G	ENST00000367049	ENSG00000203710	CR1	TRUE	FALSE
chr1	207588673	A	T	ENST00000367049	ENSG00000203710	CR1	TRUE	FALSE
chr1	207588674	G	A	ENST00000367049	ENSG00000203710	CR1	TRUE	FALSE
chr1	207588674	G	C	ENST00000367049	ENSG00000203710	CR1	TRUE	FALSE
chr1	207588674	G	T	ENST00000367049	ENSG00000203710	CR1	TRUE	FALSE
chr1	207588677	A	T	ENST00000367049	ENSG00000203710	CR1	TRUE	TRUE
chr1	207588681	C	A	ENST00000367049	ENSG00000203710	CR1	TRUE	TRUE
chr1	207588681	C	G	ENST00000367049	ENSG00000203710	CR1	TRUE	TRUE
chr1	207588685	T	A	ENST00000367049	ENSG00000203710	CR1	TRUE	TRUE
chr1	207588686	G	T	ENST00000367049	ENSG00000203710	CR1	TRUE	TRUE
chr1	207588698	G	T	ENST00000367049	ENSG00000203710	CR1	TRUE	TRUE
chr1	207588710	G	T	ENST00000367049	ENSG00000203710	CR1	TRUE	TRUE
chr1	207588737	C	T	ENST00000367049	ENSG00000203710	CR1	TRUE	TRUE
chr1	207588743	G	T	ENST00000367049	ENSG00000203710	CR1	TRUE	TRUE
chr1	207588747	C	A	ENST00000367049	ENSG00000203710	CR1	TRUE	TRUE
chr1	207588747	C	G	ENST00000367049	ENSG00000203710	CR1	TRUE	TRUE
chr1	207588760	T	A	ENST00000367049	ENSG00000203710	CR1	TRUE	TRUE
chr1	207588760	T	G	ENST00000367049	ENSG00000203710	CR1	TRUE	TRUE
chr1	207588766	T	A	ENST00000367049	ENSG00000203710	CR1	TRUE	TRUE
chr1	207588770	G	T	ENST00000367049	ENSG00000203710	CR1	TRUE	TRUE
chr1	207588775	G	A	ENST00000367049	ENSG00000203710	CR1	TRUE	FALSE
chr1	207588775	G	C	ENST00000367049	ENSG00000203710	CR1	TRUE	FALSE
chr1	207588775	G	T	ENST00000367049	ENSG00000203710	CR1	TRUE	FALSE
chr1	207588776	T	A	ENST00000367049	ENSG00000203710	CR1	TRUE	FALSE
chr1	207588776	T	C	ENST00000367049	ENSG00000203710	CR1	TRUE	FALSE
chr1	207588776	T	G	ENST00000367049	ENSG00000203710	CR1	TRUE	FALSE
chr1	207607249	A	C	ENST00000367049	ENSG00000203710	CR1	TRUE	FALSE
chr1	207607249	A	G	ENST00000367049	ENSG00000203710	CR1	TRUE	FALSE
chr1	207607249	A	T	ENST00000367049	ENSG00000203710	CR1	TRUE	FALSE
chr1	207607250	G	A	ENST00000367049	ENSG00000203710	CR1	TRUE	FALSE
chr1	207607250	G	C	ENST00000367049	ENSG00000203710	CR1	TRUE	FALSE
chr1	207607250	G	T	ENST00000367049	ENSG00000203710	CR1	TRUE	FALSE
chr1	207607255	C	T	ENST00000367049	ENSG00000203710	CR1	TRUE	TRUE
chr1	207607284	T	A	ENST00000367049	ENSG00000203710	CR1	TRUE	TRUE
chr1	207607292	C	A	ENST00000367049	ENSG00000203710	CR1	TRUE	TRUE
chr1	207607292	C	G	ENST00000367049	ENSG00000203710	CR1	TRUE	TRUE
chr1	207607310	G	A	ENST00000367049	ENSG00000203710	CR1	TRUE	TRUE
chr1	207607311	G	A	ENST00000367049	ENSG00000203710	CR1	TRUE	TRUE
chr1	207607315	A	T	ENST00000367049	ENSG00000203710	CR1	TRUE	TRUE
chr1	207607318	A	T	ENST00000367049	ENSG00000203710	CR1	TRUE	TRUE
chr1	207607332	T	A	ENST00000367049	ENSG00000203710	CR1	TRUE	TRUE
chr1	207607333	G	T	ENST00000367049	ENSG00000203710	CR1	TRUE	TRUE
chr1	207607337	G	A	ENST00000367049	ENSG00000203710	CR1	TRUE	FALSE
chr1	207607337	G	C	ENST00000367049	ENSG00000203710	CR1	TRUE	FALSE
chr1	207607337	G	T	ENST00000367049	ENSG00000203710	CR1	TRUE	FALSE
chr1	207607338	T	A	ENST00000367049	ENSG00000203710	CR1	TRUE	FALSE
chr1	207607338	T	C	ENST00000367049	ENSG00000203710	CR1	TRUE	FALSE
chr1	207607338	T	G	ENST00000367049	ENSG00000203710	CR1	TRUE	FALSE
chr1	207609288	A	C	ENST00000367049	ENSG00000203710	CR1	TRUE	FALSE
chr1	207609288	A	G	ENST00000367049	ENSG00000203710	CR1	TRUE	FALSE
chr1	207609288	A	T	ENST00000367049	ENSG00000203710	CR1	TRUE	FALSE
chr1	207609289	G	A	ENST00000367049	ENSG00000203710	CR1	TRUE	FALSE
chr1	207609289	G	C	ENST00000367049	ENSG00000203710	CR1	TRUE	FALSE
chr1	207609289	G	T	ENST00000367049	ENSG00000203710	CR1	TRUE	FALSE
chr1	207609300	T	A	ENST00000367049	ENSG00000203710	CR1	TRUE	TRUE
chr1	207609301	G	T	ENST00000367049	ENSG00000203710	CR1	TRUE	TRUE
chr1	207609325	G	T	ENST00000367049	ENSG00000203710	CR1	TRUE	TRUE
chr1	207609336	C	A	ENST00000367049	ENSG00000203710	CR1	TRUE	TRUE
chr1	207609336	C	G	ENST00000367049	ENSG00000203710	CR1	TRUE	TRUE
chr1	207609346	A	T	ENST00000367049	ENSG00000203710	CR1	TRUE	TRUE
chr1	207609364	G	T	ENST00000367049	ENSG00000203710	CR1	TRUE	TRUE
chr1	207609381	C	A	ENST00000367049	ENSG00000203710	CR1	TRUE	TRUE
chr1	207609381	C	G	ENST00000367049	ENSG00000203710	CR1	TRUE	TRUE
chr1	207609382	C	T	ENST00000367049	ENSG00000203710	CR1	TRUE	TRUE
chr1	207609387	C	A	ENST00000367049	ENSG00000203710	CR1	TRUE	TRUE
chr1	207609394	G	T	ENST00000367049	ENSG00000203710	CR1	TRUE	TRUE
chr1	207609403	G	T	ENST00000367049	ENSG00000203710	CR1	TRUE	TRUE
chr1	207609406	G	T	ENST00000367049	ENSG00000203710	CR1	TRUE	TRUE
chr1	207609409	C	T	ENST00000367049	ENSG00000203710	CR1	TRUE	TRUE
chr1	207609418	G	T	ENST00000367049	ENSG00000203710	CR1	TRUE	TRUE
chr1	207609427	G	T	ENST00000367049	ENSG00000203710	CR1	TRUE	TRUE
chr1	207609430	G	T	ENST00000367049	ENSG00000203710	CR1	TRUE	TRUE
chr1	207609437	C	A	ENST00000367049	ENSG00000203710	CR1	TRUE	TRUE
chr1	207609437	C	G	ENST00000367049	ENSG00000203710	CR1	TRUE	TRUE
chr1	207609444	T	A	ENST00000367049	ENSG00000203710	CR1	TRUE	TRUE
chr1	207609444	T	G	ENST00000367049	ENSG00000203710	CR1	TRUE	TRUE
chr1	207609447	C	A	ENST00000367049	ENSG00000203710	CR1	TRUE	TRUE
chr1	207609454	A	T	ENST00000367049	ENSG00000203710	CR1	TRUE	TRUE
chr1	207609463	C	T	ENST00000367049	ENSG00000203710	CR1	TRUE	TRUE
chr1	207609476	G	A	ENST00000367049	ENSG00000203710	CR1	TRUE	TRUE
chr1	207609477	G	A	ENST00000367049	ENSG00000203710	CR1	TRUE	TRUE
chr1	207609498	T	A	ENST00000367049	ENSG00000203710	CR1	TRUE	TRUE
chr1	207609511	A	T	ENST00000367049	ENSG00000203710	CR1	TRUE	TRUE
chr1	207609516	C	A	ENST00000367049	ENSG00000203710	CR1	TRUE	TRUE
chr1	207609526	G	T	ENST00000367049	ENSG00000203710	CR1	TRUE	TRUE
chr1	207609532	G	T	ENST00000367049	ENSG00000203710	CR1	TRUE	TRUE
chr1	207609544	A	T	ENST00000367049	ENSG00000203710	CR1	TRUE	TRUE
chr1	207609553	G	T	ENST00000367049	ENSG00000203710	CR1	TRUE	TRUE
chr1	207609580	G	T	ENST00000367049	ENSG00000203710	CR1	TRUE	TRUE
chr1	207609589	A	T	ENST00000367049	ENSG00000203710	CR1	TRUE	TRUE
chr1	207609595	A	T	ENST00000367049	ENSG00000203710	CR1	TRUE	TRUE
chr1	207609600	T	A	ENST00000367049	ENSG00000203710	CR1	TRUE	TRUE
chr1	207609601	C	T	ENST00000367049	ENSG00000203710	CR1	TRUE	TRUE
chr1	207609637	C	T	ENST00000367049	ENSG00000203710	CR1	TRUE	TRUE
chr1	207609642	C	A	ENST00000367049	ENSG00000203710	CR1	TRUE	TRUE
chr1	207609643	C	T	ENST00000367049	ENSG00000203710	CR1	TRUE	TRUE
chr1	207609655	A	T	ENST00000367049	ENSG00000203710	CR1	TRUE	TRUE
chr1	207609659	G	A	ENST00000367049	ENSG00000203710	CR1	TRUE	TRUE
chr1	207609660	G	A	ENST00000367049	ENSG00000203710	CR1	TRUE	TRUE
chr1	207609667	A	T	ENST00000367049	ENSG00000203710	CR1	TRUE	TRUE
chr1	207609681	C	A	ENST00000367049	ENSG00000203710	CR1	TRUE	TRUE
chr1	207609689	G	A	ENST00000367049	ENSG00000203710	CR1	FALSE	FALSE
chr1	207609689	G	C	ENST00000367049	ENSG00000203710	CR1	FALSE	FALSE
chr1	207609689	G	T	ENST00000367049	ENSG00000203710	CR1	FALSE	FALSE
chr1	207609690	T	A	ENST00000367049	ENSG00000203710	CR1	FALSE	FALSE
chr1	207609690	T	C	ENST00000367049	ENSG00000203710	CR1	FALSE	FALSE
chr1	207609690	T	G	ENST00000367049	ENSG00000203710	CR1	FALSE	FALSE
chr1	207611675	A	C	ENST00000367049	ENSG00000203710	CR1	FALSE	FALSE
chr1	207611675	A	G	ENST00000367049	ENSG00000203710	CR1	FALSE	FALSE
chr1	207611675	A	T	ENST00000367049	ENSG00000203710	CR1	FALSE	FALSE
chr1	207611676	G	A	ENST00000367049	ENSG00000203710	CR1	FALSE	FALSE
chr1	207611676	G	C	ENST00000367049	ENSG00000203710	CR1	FALSE	FALSE
chr1	207611676	G	T	ENST00000367049	ENSG00000203710	CR1	FALSE	FALSE
chr1	207611681	T	A	ENST00000367049	ENSG00000203710	CR1	TRUE	TRUE
chr1	207611682	C	T	ENST00000367049	ENSG00000203710	CR1	TRUE	TRUE
chr1	207611694	G	T	ENST00000367049	ENSG00000203710	CR1	TRUE	TRUE
chr1	207611709	G	T	ENST00000367049	ENSG00000203710	CR1	TRUE	TRUE
chr1	207611727	C	T	ENST00000367049	ENSG00000203710	CR1	TRUE	TRUE
chr1	207611740	C	A	ENST00000367049	ENSG00000203710	CR1	TRUE	TRUE
chr1	207611740	C	G	ENST00000367049	ENSG00000203710	CR1	TRUE	TRUE
chr1	207611748	C	T	ENST00000367049	ENSG00000203710	CR1	TRUE	TRUE
chr1	207611751	G	T	ENST00000367049	ENSG00000203710	CR1	TRUE	TRUE
chr1	207611762	C	A	ENST00000367049	ENSG00000203710	CR1	TRUE	TRUE
chr1	207611762	C	G	ENST00000367049	ENSG00000203710	CR1	TRUE	TRUE
chr1	207611768	T	A	ENST00000367049	ENSG00000203710	CR1	TRUE	TRUE
chr1	207611769	G	T	ENST00000367049	ENSG00000203710	CR1	TRUE	TRUE
chr1	207611780	T	A	ENST00000367049	ENSG00000203710	CR1	TRUE	TRUE
chr1	207611780	T	G	ENST00000367049	ENSG00000203710	CR1	TRUE	TRUE
chr1	207611787	A	T	ENST00000367049	ENSG00000203710	CR1	TRUE	TRUE
chr1	207611810	C	A	ENST00000367049	ENSG00000203710	CR1	TRUE	TRUE
chr1	207611817	C	T	ENST00000367049	ENSG00000203710	CR1	TRUE	TRUE
chr1	207611820	G	T	ENST00000367049	ENSG00000203710	CR1	TRUE	TRUE
chr1	207611827	G	A	ENST00000367049	ENSG00000203710	CR1	TRUE	TRUE
chr1	207611828	G	A	ENST00000367049	ENSG00000203710	CR1	TRUE	TRUE
chr1	207611835	G	T	ENST00000367049	ENSG00000203710	CR1	TRUE	TRUE
chr1	207611844	A	T	ENST00000367049	ENSG00000203710	CR1	TRUE	TRUE
chr1	207611849	T	A	ENST00000367049	ENSG00000203710	CR1	TRUE	TRUE
chr1	207611854	G	A	ENST00000367049	ENSG00000203710	CR1	FALSE	FALSE
chr1	207611854	G	C	ENST00000367049	ENSG00000203710	CR1	FALSE	FALSE
chr1	207611854	G	T	ENST00000367049	ENSG00000203710	CR1	FALSE	FALSE
chr1	207611855	T	A	ENST00000367049	ENSG00000203710	CR1	FALSE	FALSE
chr1	207611855	T	C	ENST00000367049	ENSG00000203710	CR1	FALSE	FALSE
chr1	207611855	T	G	ENST00000367049	ENSG00000203710	CR1	FALSE	FALSE
chr1	207611937	A	C	ENST00000367049	ENSG00000203710	CR1	TRUE	FALSE
chr1	207611937	A	G	ENST00000367049	ENSG00000203710	CR1	TRUE	FALSE
chr1	207611937	A	T	ENST00000367049	ENSG00000203710	CR1	TRUE	FALSE
chr1	207611938	G	A	ENST00000367049	ENSG00000203710	CR1	TRUE	FALSE
chr1	207611938	G	C	ENST00000367049	ENSG00000203710	CR1	TRUE	FALSE
chr1	207611938	G	T	ENST00000367049	ENSG00000203710	CR1	TRUE	FALSE
chr1	207611941	A	T	ENST00000367049	ENSG00000203710	CR1	TRUE	TRUE
chr1	207611949	T	A	ENST00000367049	ENSG00000203710	CR1	TRUE	TRUE
chr1	207611965	C	T	ENST00000367049	ENSG00000203710	CR1	TRUE	TRUE
chr1	207612004	C	T	ENST00000367049	ENSG00000203710	CR1	TRUE	TRUE
chr1	207612016	A	T	ENST00000367049	ENSG00000203710	CR1	TRUE	TRUE
chr1	207612033	C	A	ENST00000367049	ENSG00000203710	CR1	TRUE	TRUE
chr1	207612037	G	T	ENST00000367049	ENSG00000203710	CR1	TRUE	TRUE
chr1	207612042	G	A	ENST00000367049	ENSG00000203710	CR1	TRUE	FALSE
chr1	207612042	G	C	ENST00000367049	ENSG00000203710	CR1	TRUE	FALSE
chr1	207612042	G	T	ENST00000367049	ENSG00000203710	CR1	TRUE	FALSE
chr1	207612043	T	A	ENST00000367049	ENSG00000203710	CR1	TRUE	FALSE
chr1	207612043	T	C	ENST00000367049	ENSG00000203710	CR1	TRUE	FALSE
chr1	207612043	T	G	ENST00000367049	ENSG00000203710	CR1	TRUE	FALSE
chr1	207614402	A	C	ENST00000367049	ENSG00000203710	CR1	TRUE	FALSE
chr1	207614402	A	G	ENST00000367049	ENSG00000203710	CR1	TRUE	FALSE
chr1	207614402	A	T	ENST00000367049	ENSG00000203710	CR1	TRUE	FALSE
chr1	207614403	G	A	ENST00000367049	ENSG00000203710	CR1	TRUE	FALSE
chr1	207614403	G	C	ENST00000367049	ENSG00000203710	CR1	TRUE	FALSE
chr1	207614403	G	T	ENST00000367049	ENSG00000203710	CR1	TRUE	FALSE
chr1	207614408	C	T	ENST00000367049	ENSG00000203710	CR1	TRUE	TRUE
chr1	207614412	T	A	ENST00000367049	ENSG00000203710	CR1	TRUE	TRUE
chr1	207614412	T	G	ENST00000367049	ENSG00000203710	CR1	TRUE	TRUE
chr1	207614414	A	T	ENST00000367049	ENSG00000203710	CR1	TRUE	TRUE
chr1	207614437	T	A	ENST00000367049	ENSG00000203710	CR1	TRUE	TRUE
chr1	207614442	T	A	ENST00000367049	ENSG00000203710	CR1	TRUE	TRUE
chr1	207614447	G	T	ENST00000367049	ENSG00000203710	CR1	TRUE	TRUE
chr1	207614453	A	T	ENST00000367049	ENSG00000203710	CR1	TRUE	TRUE
chr1	207614463	G	A	ENST00000367049	ENSG00000203710	CR1	TRUE	TRUE
chr1	207614464	G	A	ENST00000367049	ENSG00000203710	CR1	TRUE	TRUE
chr1	207614485	T	A	ENST00000367049	ENSG00000203710	CR1	TRUE	TRUE
chr1	207614486	G	T	ENST00000367049	ENSG00000203710	CR1	TRUE	TRUE
chr1	207614489	C	T	ENST00000367049	ENSG00000203710	CR1	TRUE	TRUE
chr1	207614490	G	A	ENST00000367049	ENSG00000203710	CR1	TRUE	FALSE
chr1	207614490	G	C	ENST00000367049	ENSG00000203710	CR1	TRUE	FALSE
chr1	207614490	G	T	ENST00000367049	ENSG00000203710	CR1	TRUE	FALSE
chr1	207614491	T	A	ENST00000367049	ENSG00000203710	CR1	TRUE	FALSE
chr1	207614491	T	C	ENST00000367049	ENSG00000203710	CR1	TRUE	FALSE
chr1	207614491	T	G	ENST00000367049	ENSG00000203710	CR1	TRUE	FALSE
chr1	207616573	A	C	ENST00000367049	ENSG00000203710	CR1	TRUE	FALSE
chr1	207616573	A	G	ENST00000367049	ENSG00000203710	CR1	TRUE	FALSE
chr1	207616573	A	T	ENST00000367049	ENSG00000203710	CR1	TRUE	FALSE
chr1	207616574	G	A	ENST00000367049	ENSG00000203710	CR1	TRUE	FALSE
chr1	207616574	G	C	ENST00000367049	ENSG00000203710	CR1	TRUE	FALSE
chr1	207616574	G	T	ENST00000367049	ENSG00000203710	CR1	TRUE	FALSE
chr1	207616585	T	A	ENST00000367049	ENSG00000203710	CR1	TRUE	TRUE
chr1	207616613	A	T	ENST00000367049	ENSG00000203710	CR1	TRUE	TRUE
chr1	207616622	G	T	ENST00000367049	ENSG00000203710	CR1	TRUE	TRUE
chr1	207616634	G	T	ENST00000367049	ENSG00000203710	CR1	TRUE	TRUE
chr1	207616648	T	A	ENST00000367049	ENSG00000203710	CR1	TRUE	TRUE
chr1	207616648	T	G	ENST00000367049	ENSG00000203710	CR1	TRUE	TRUE
chr1	207616649	G	T	ENST00000367049	ENSG00000203710	CR1	TRUE	TRUE
chr1	207616652	A	T	ENST00000367049	ENSG00000203710	CR1	TRUE	TRUE
chr1	207616655	G	T	ENST00000367049	ENSG00000203710	CR1	TRUE	TRUE
chr1	207616666	C	A	ENST00000367049	ENSG00000203710	CR1	TRUE	TRUE
chr1	207616666	C	G	ENST00000367049	ENSG00000203710	CR1	TRUE	TRUE
chr1	207616672	C	A	ENST00000367049	ENSG00000203710	CR1	TRUE	TRUE
chr1	207616688	A	T	ENST00000367049	ENSG00000203710	CR1	TRUE	TRUE
chr1	207616715	G	T	ENST00000367049	ENSG00000203710	CR1	TRUE	TRUE
chr1	207616732	C	A	ENST00000367049	ENSG00000203710	CR1	TRUE	TRUE
chr1	207616745	C	T	ENST00000367049	ENSG00000203710	CR1	TRUE	TRUE
chr1	207616761	G	A	ENST00000367049	ENSG00000203710	CR1	TRUE	TRUE
chr1	207616762	G	A	ENST00000367049	ENSG00000203710	CR1	TRUE	TRUE
chr1	207616783	T	A	ENST00000367049	ENSG00000203710	CR1	TRUE	TRUE
chr1	207616784	G	T	ENST00000367049	ENSG00000203710	CR1	TRUE	TRUE
chr1	207616803	G	A	ENST00000367049	ENSG00000203710	CR1	FALSE	FALSE
chr1	207616803	G	C	ENST00000367049	ENSG00000203710	CR1	FALSE	FALSE
chr1	207616803	G	T	ENST00000367049	ENSG00000203710	CR1	FALSE	FALSE
chr1	207616804	T	A	ENST00000367049	ENSG00000203710	CR1	FALSE	FALSE
chr1	207616804	T	C	ENST00000367049	ENSG00000203710	CR1	FALSE	FALSE
chr1	207616804	T	G	ENST00000367049	ENSG00000203710	CR1	FALSE	FALSE
chr1	207618069	A	C	ENST00000367049	ENSG00000203710	CR1	TRUE	FALSE
chr1	207618069	A	G	ENST00000367049	ENSG00000203710	CR1	TRUE	FALSE
chr1	207618069	A	T	ENST00000367049	ENSG00000203710	CR1	TRUE	FALSE
chr1	207618070	G	A	ENST00000367049	ENSG00000203710	CR1	TRUE	FALSE
chr1	207618070	G	C	ENST00000367049	ENSG00000203710	CR1	TRUE	FALSE
chr1	207618070	G	T	ENST00000367049	ENSG00000203710	CR1	TRUE	FALSE
chr1	207618075	C	A	ENST00000367049	ENSG00000203710	CR1	TRUE	TRUE
chr1	207618088	A	T	ENST00000367049	ENSG00000203710	CR1	TRUE	TRUE
chr1	207618094	C	T	ENST00000367049	ENSG00000203710	CR1	TRUE	TRUE
chr1	207618108	C	A	ENST00000367049	ENSG00000203710	CR1	TRUE	TRUE
chr1	207618108	C	G	ENST00000367049	ENSG00000203710	CR1	TRUE	TRUE
chr1	207618112	G	T	ENST00000367049	ENSG00000203710	CR1	TRUE	TRUE
chr1	207618115	G	T	ENST00000367049	ENSG00000203710	CR1	TRUE	TRUE
chr1	207618132	T	A	ENST00000367049	ENSG00000203710	CR1	TRUE	TRUE
chr1	207618132	T	G	ENST00000367049	ENSG00000203710	CR1	TRUE	TRUE
chr1	207618156	C	A	ENST00000367049	ENSG00000203710	CR1	TRUE	TRUE
chr1	207618156	C	G	ENST00000367049	ENSG00000203710	CR1	TRUE	TRUE
chr1	207618162	T	A	ENST00000367049	ENSG00000203710	CR1	TRUE	TRUE
chr1	207618174	C	A	ENST00000367049	ENSG00000203710	CR1	TRUE	TRUE
chr1	207618174	C	G	ENST00000367049	ENSG00000203710	CR1	TRUE	TRUE
chr1	207618179	T	A	ENST00000367049	ENSG00000203710	CR1	TRUE	TRUE
chr1	207618179	T	G	ENST00000367049	ENSG00000203710	CR1	TRUE	TRUE
chr1	207618184	G	T	ENST00000367049	ENSG00000203710	CR1	TRUE	TRUE
chr1	207618187	A	T	ENST00000367049	ENSG00000203710	CR1	TRUE	TRUE
chr1	207618204	T	A	ENST00000367049	ENSG00000203710	CR1	TRUE	TRUE
chr1	207618211	C	T	ENST00000367049	ENSG00000203710	CR1	TRUE	TRUE
chr1	207618214	G	T	ENST00000367049	ENSG00000203710	CR1	TRUE	TRUE
chr1	207618221	G	A	ENST00000367049	ENSG00000203710	CR1	TRUE	TRUE
chr1	207618222	G	A	ENST00000367049	ENSG00000203710	CR1	TRUE	TRUE
chr1	207618226	C	T	ENST00000367049	ENSG00000203710	CR1	TRUE	TRUE
chr1	207618230	T	A	ENST00000367049	ENSG00000203710	CR1	TRUE	TRUE
chr1	207618240	T	A	ENST00000367049	ENSG00000203710	CR1	TRUE	TRUE
chr1	207618240	T	G	ENST00000367049	ENSG00000203710	CR1	TRUE	TRUE
chr1	207618243	C	A	ENST00000367049	ENSG00000203710	CR1	TRUE	TRUE
chr1	207618244	A	T	ENST00000367049	ENSG00000203710	CR1	TRUE	TRUE
chr1	207618247	G	T	ENST00000367049	ENSG00000203710	CR1	TRUE	TRUE
chr1	207618248	G	A	ENST00000367049	ENSG00000203710	CR1	TRUE	FALSE
chr1	207618248	G	C	ENST00000367049	ENSG00000203710	CR1	TRUE	FALSE
chr1	207618248	G	T	ENST00000367049	ENSG00000203710	CR1	TRUE	FALSE
chr1	207618249	T	A	ENST00000367049	ENSG00000203710	CR1	TRUE	FALSE
chr1	207618249	T	C	ENST00000367049	ENSG00000203710	CR1	TRUE	FALSE
chr1	207618249	T	G	ENST00000367049	ENSG00000203710	CR1	TRUE	FALSE
chr1	207619878	A	C	ENST00000367049	ENSG00000203710	CR1	TRUE	FALSE
chr1	207619878	A	G	ENST00000367049	ENSG00000203710	CR1	TRUE	FALSE
chr1	207619878	A	T	ENST00000367049	ENSG00000203710	CR1	TRUE	FALSE
chr1	207619879	G	A	ENST00000367049	ENSG00000203710	CR1	TRUE	FALSE
chr1	207619879	G	C	ENST00000367049	ENSG00000203710	CR1	TRUE	FALSE
chr1	207619879	G	T	ENST00000367049	ENSG00000203710	CR1	TRUE	FALSE
chr1	207619890	T	A	ENST00000367049	ENSG00000203710	CR1	TRUE	TRUE
chr1	207619912	G	T	ENST00000367049	ENSG00000203710	CR1	TRUE	TRUE
chr1	207619919	C	A	ENST00000367049	ENSG00000203710	CR1	TRUE	TRUE
chr1	207619921	A	T	ENST00000367049	ENSG00000203710	CR1	TRUE	TRUE
chr1	207619924	G	T	ENST00000367049	ENSG00000203710	CR1	TRUE	TRUE
chr1	207619928	T	A	ENST00000367049	ENSG00000203710	CR1	TRUE	TRUE
chr1	207619928	T	G	ENST00000367049	ENSG00000203710	CR1	TRUE	TRUE
chr1	207619930	G	T	ENST00000367049	ENSG00000203710	CR1	TRUE	TRUE
chr1	207619936	A	T	ENST00000367049	ENSG00000203710	CR1	TRUE	TRUE
chr1	207619939	A	T	ENST00000367049	ENSG00000203710	CR1	TRUE	TRUE
chr1	207619947	T	A	ENST00000367049	ENSG00000203710	CR1	TRUE	TRUE
chr1	207619947	T	G	ENST00000367049	ENSG00000203710	CR1	TRUE	TRUE
chr1	207619953	T	A	ENST00000367049	ENSG00000203710	CR1	TRUE	TRUE
chr1	207619953	T	G	ENST00000367049	ENSG00000203710	CR1	TRUE	TRUE
chr1	207619954	G	T	ENST00000367049	ENSG00000203710	CR1	TRUE	TRUE
chr1	207619962	T	A	ENST00000367049	ENSG00000203710	CR1	TRUE	TRUE
chr1	207619962	T	G	ENST00000367049	ENSG00000203710	CR1	TRUE	TRUE
chr1	207619970	T	A	ENST00000367049	ENSG00000203710	CR1	TRUE	TRUE
chr1	207619972	A	T	ENST00000367049	ENSG00000203710	CR1	TRUE	TRUE
chr1	207619977	T	A	ENST00000367049	ENSG00000203710	CR1	TRUE	TRUE
chr1	207619978	G	T	ENST00000367049	ENSG00000203710	CR1	TRUE	TRUE
chr1	207619989	T	A	ENST00000367049	ENSG00000203710	CR1	TRUE	TRUE
chr1	207619989	T	G	ENST00000367049	ENSG00000203710	CR1	TRUE	TRUE
chr1	207619996	G	T	ENST00000367049	ENSG00000203710	CR1	TRUE	TRUE
chr1	207620009	G	A	ENST00000367049	ENSG00000203710	CR1	TRUE	TRUE
chr1	207620010	G	A	ENST00000367049	ENSG00000203710	CR1	TRUE	TRUE
chr1	207620014	C	T	ENST00000367049	ENSG00000203710	CR1	TRUE	TRUE
chr1	207620019	C	A	ENST00000367049	ENSG00000203710	CR1	TRUE	TRUE
chr1	207620020	C	T	ENST00000367049	ENSG00000203710	CR1	TRUE	TRUE
chr1	207620032	A	T	ENST00000367049	ENSG00000203710	CR1	TRUE	TRUE
chr1	207620036	G	A	ENST00000367049	ENSG00000203710	CR1	TRUE	TRUE
chr1	207620037	G	A	ENST00000367049	ENSG00000203710	CR1	TRUE	TRUE
chr1	207620053	A	T	ENST00000367049	ENSG00000203710	CR1	TRUE	TRUE
chr1	207620058	T	A	ENST00000367049	ENSG00000203710	CR1	TRUE	TRUE
chr1	207620066	G	A	ENST00000367049	ENSG00000203710	CR1	TRUE	FALSE
chr1	207620066	G	C	ENST00000367049	ENSG00000203710	CR1	TRUE	FALSE
chr1	207620066	G	T	ENST00000367049	ENSG00000203710	CR1	TRUE	FALSE
chr1	207620067	T	A	ENST00000367049	ENSG00000203710	CR1	TRUE	FALSE
chr1	207620067	T	C	ENST00000367049	ENSG00000203710	CR1	TRUE	FALSE
chr1	207620067	T	G	ENST00000367049	ENSG00000203710	CR1	TRUE	FALSE
chr1	207621971	A	C	ENST00000367049	ENSG00000203710	CR1	TRUE	FALSE
chr1	207621971	A	G	ENST00000367049	ENSG00000203710	CR1	TRUE	FALSE
chr1	207621971	A	T	ENST00000367049	ENSG00000203710	CR1	TRUE	FALSE
chr1	207621972	G	A	ENST00000367049	ENSG00000203710	CR1	TRUE	FALSE
chr1	207621972	G	C	ENST00000367049	ENSG00000203710	CR1	TRUE	FALSE
chr1	207621972	G	T	ENST00000367049	ENSG00000203710	CR1	TRUE	FALSE
chr1	207621997	G	A	ENST00000367049	ENSG00000203710	CR1	FALSE	FALSE
chr1	207621997	G	C	ENST00000367049	ENSG00000203710	CR1	FALSE	FALSE
chr1	207621997	G	T	ENST00000367049	ENSG00000203710	CR1	FALSE	FALSE
chr1	207621998	T	A	ENST00000367049	ENSG00000203710	CR1	FALSE	FALSE
chr1	207621998	T	C	ENST00000367049	ENSG00000203710	CR1	FALSE	FALSE
chr1	207621998	T	G	ENST00000367049	ENSG00000203710	CR1	FALSE	FALSE
chr1	207622991	A	C	ENST00000367049	ENSG00000203710	CR1	FALSE	FALSE
chr1	207622991	A	G	ENST00000367049	ENSG00000203710	CR1	FALSE	FALSE
chr1	207622991	A	T	ENST00000367049	ENSG00000203710	CR1	FALSE	FALSE
chr1	207622992	G	A	ENST00000367049	ENSG00000203710	CR1	FALSE	FALSE
chr1	207622992	G	C	ENST00000367049	ENSG00000203710	CR1	FALSE	FALSE
chr1	207622992	G	T	ENST00000367049	ENSG00000203710	CR1	FALSE	FALSE
chr1	207622999	T	A	ENST00000367049	ENSG00000203710	CR1	TRUE	TRUE
chr1	207622999	T	G	ENST00000367049	ENSG00000203710	CR1	TRUE	TRUE
chr1	207623023	T	A	ENST00000367049	ENSG00000203710	CR1	TRUE	TRUE
chr1	207623023	T	G	ENST00000367049	ENSG00000203710	CR1	TRUE	TRUE
chr1	207623044	G	A	ENST00000367049	ENSG00000203710	CR1	TRUE	TRUE
chr1	207623045	G	A	ENST00000367049	ENSG00000203710	CR1	TRUE	TRUE
chr1	207623055	A	T	ENST00000367049	ENSG00000203710	CR1	TRUE	TRUE
chr1	207623061	A	T	ENST00000367049	ENSG00000203710	CR1	TRUE	TRUE
chr1	207623064	A	T	ENST00000367049	ENSG00000203710	CR1	TRUE	TRUE
chr1	207623069	G	A	ENST00000367049	ENSG00000203710	CR1	FALSE	FALSE
chr1	207623069	G	C	ENST00000367049	ENSG00000203710	CR1	FALSE	FALSE
chr1	207623069	G	T	ENST00000367049	ENSG00000203710	CR1	FALSE	FALSE
chr1	207623070	T	A	ENST00000367049	ENSG00000203710	CR1	FALSE	FALSE
chr1	207623070	T	C	ENST00000367049	ENSG00000203710	CR1	FALSE	FALSE
chr1	207623070	T	G	ENST00000367049	ENSG00000203710	CR1	FALSE	FALSE
chr1	207630515	A	C	ENST00000367049	ENSG00000203710	CR1	TRUE	FALSE
chr1	207630515	A	G	ENST00000367049	ENSG00000203710	CR1	TRUE	FALSE
chr1	207630515	A	T	ENST00000367049	ENSG00000203710	CR1	TRUE	FALSE
chr1	207630516	G	A	ENST00000367049	ENSG00000203710	CR1	TRUE	FALSE
chr1	207630516	G	C	ENST00000367049	ENSG00000203710	CR1	TRUE	FALSE
chr1	207630516	G	T	ENST00000367049	ENSG00000203710	CR1	TRUE	FALSE
chr1	207630530	G	T	ENST00000367049	ENSG00000203710	CR1	TRUE	TRUE
chr1	207630539	A	T	ENST00000367049	ENSG00000203710	CR1	TRUE	TRUE
chr1	207630542	G	T	ENST00000367049	ENSG00000203710	CR1	TRUE	TRUE
chr1	207630558	T	A	ENST00000367049	ENSG00000203710	CR1	TRUE	TRUE
chr1	207630558	T	G	ENST00000367049	ENSG00000203710	CR1	TRUE	TRUE
chr1	207630566	C	T	ENST00000367049	ENSG00000203710	CR1	TRUE	TRUE
chr1	207630569	G	T	ENST00000367049	ENSG00000203710	CR1	TRUE	TRUE
chr1	207630590	C	T	ENST00000367049	ENSG00000203710	CR1	FALSE	FALSE
chr1	207630599	C	T	ENST00000367049	ENSG00000203710	CR1	FALSE	FALSE
chr1	207630608	G	T	ENST00000367049	ENSG00000203710	CR1	FALSE	FALSE
chr1	207630611	G	T	ENST00000367049	ENSG00000203710	CR1	FALSE	FALSE
chr1	207630622	G	A	ENST00000367049	ENSG00000203710	CR1	TRUE	FALSE
chr1	207630622	G	C	ENST00000367049	ENSG00000203710	CR1	TRUE	FALSE
chr1	207630622	G	T	ENST00000367049	ENSG00000203710	CR1	TRUE	FALSE
chr1	207630623	T	A	ENST00000367049	ENSG00000203710	CR1	TRUE	FALSE
chr1	207630623	T	C	ENST00000367049	ENSG00000203710	CR1	TRUE	FALSE
chr1	207630623	T	G	ENST00000367049	ENSG00000203710	CR1	TRUE	FALSE
chr1	207639395	A	C	ENST00000367049	ENSG00000203710	CR1	TRUE	FALSE
chr1	207639395	A	G	ENST00000367049	ENSG00000203710	CR1	TRUE	FALSE
chr1	207639395	A	T	ENST00000367049	ENSG00000203710	CR1	TRUE	FALSE
chr1	207639396	G	A	ENST00000367049	ENSG00000203710	CR1	TRUE	FALSE
chr1	207639396	G	C	ENST00000367049	ENSG00000203710	CR1	TRUE	FALSE
chr1	207639396	G	T	ENST00000367049	ENSG00000203710	CR1	TRUE	FALSE
chr1	207645255	G	T	ENST00000508064	ENSG00000197721	CR1L	FALSE	FALSE
chr1	207645289	T	A	ENST00000508064	ENSG00000197721	CR1L	TRUE	FALSE
chr1	207645310	T	A	ENST00000508064	ENSG00000197721	CR1L	TRUE	TRUE
chr1	207645331	G	A	ENST00000508064	ENSG00000197721	CR1L	FALSE	FALSE
chr1	207645331	G	C	ENST00000508064	ENSG00000197721	CR1L	FALSE	FALSE
chr1	207645331	G	T	ENST00000508064	ENSG00000197721	CR1L	FALSE	FALSE
chr1	207645332	T	A	ENST00000508064	ENSG00000197721	CR1L	FALSE	FALSE
chr1	207645332	T	C	ENST00000508064	ENSG00000197721	CR1L	FALSE	FALSE
chr1	207645332	T	G	ENST00000508064	ENSG00000197721	CR1L	FALSE	FALSE
chr1	207677387	A	C	ENST00000508064	ENSG00000197721	CR1L	TRUE	FALSE
chr1	207677387	A	G	ENST00000508064	ENSG00000197721	CR1L	TRUE	FALSE
chr1	207677387	A	T	ENST00000508064	ENSG00000197721	CR1L	TRUE	FALSE
chr1	207677388	G	A	ENST00000508064	ENSG00000197721	CR1L	TRUE	FALSE
chr1	207677388	G	C	ENST00000508064	ENSG00000197721	CR1L	TRUE	FALSE
chr1	207677388	G	T	ENST00000508064	ENSG00000197721	CR1L	TRUE	FALSE
chr1	207677391	C	T	ENST00000508064	ENSG00000197721	CR1L
chr1	207677396	C	A	ENST00000508064	ENSG00000197721	CR1L
chr1	207677406	G	T	ENST00000508064	ENSG00000197721	CR1L	TRUE	TRUE
chr1	207677410	G	A	ENST00000508064	ENSG00000197721	CR1L	TRUE	TRUE
chr1	207677411	G	A	ENST00000508064	ENSG00000197721	CR1L	TRUE	TRUE
chr1	207677451	G	T	ENST00000508064	ENSG00000197721	CR1L	TRUE	TRUE
chr1	207677471	T	A	ENST00000508064	ENSG00000197721	CR1L	TRUE	TRUE
chr1	207677471	T	G	ENST00000508064	ENSG00000197721	CR1L	TRUE	TRUE
chr1	207677480	T	A	ENST00000508064	ENSG00000197721	CR1L	TRUE	TRUE
chr1	207677480	T	G	ENST00000508064	ENSG00000197721	CR1L	TRUE	TRUE
chr1	207677481	G	T	ENST00000508064	ENSG00000197721	CR1L	TRUE	TRUE
chr1	207677486	C	A	ENST00000508064	ENSG00000197721	CR1L	TRUE	TRUE
chr1	207677498	T	A	ENST00000508064	ENSG00000197721	CR1L	TRUE	TRUE
chr1	207677498	T	G	ENST00000508064	ENSG00000197721	CR1L	TRUE	TRUE
chr1	207677502	G	T	ENST00000508064	ENSG00000197721	CR1L	TRUE	TRUE
chr1	207677505	A	T	ENST00000508064	ENSG00000197721	CR1L	TRUE	TRUE
chr1	207677525	C	A	ENST00000508064	ENSG00000197721	CR1L	TRUE	TRUE
chr1	207677529	A	T	ENST00000508064	ENSG00000197721	CR1L	TRUE	TRUE
chr1	207677536	C	A	ENST00000508064	ENSG00000197721	CR1L	TRUE	TRUE
chr1	207677536	C	G	ENST00000508064	ENSG00000197721	CR1L	TRUE	TRUE
chr1	207677542	G	A	ENST00000508064	ENSG00000197721	CR1L	TRUE	TRUE
chr1	207677543	G	A	ENST00000508064	ENSG00000197721	CR1L	TRUE	TRUE
chr1	207677553	A	T	ENST00000508064	ENSG00000197721	CR1L	TRUE	TRUE
chr1	207677559	A	T	ENST00000508064	ENSG00000197721	CR1L	TRUE	TRUE
chr1	207677564	C	A	ENST00000508064	ENSG00000197721	CR1L	TRUE	TRUE
chr1	207677565	A	T	ENST00000508064	ENSG00000197721	CR1L	TRUE	TRUE
chr1	207677569	G	A	ENST00000508064	ENSG00000197721	CR1L	TRUE	FALSE
chr1	207677569	G	C	ENST00000508064	ENSG00000197721	CR1L	TRUE	FALSE
chr1	207677569	G	T	ENST00000508064	ENSG00000197721	CR1L	TRUE	FALSE
chr1	207677570	T	A	ENST00000508064	ENSG00000197721	CR1L	TRUE	FALSE
chr1	207677570	T	C	ENST00000508064	ENSG00000197721	CR1L	TRUE	FALSE
chr1	207677570	T	G	ENST00000508064	ENSG00000197721	CR1L	TRUE	FALSE
chr1	207678196	A	C	ENST00000508064	ENSG00000197721	CR1L	TRUE	FALSE
chr1	207678196	A	G	ENST00000508064	ENSG00000197721	CR1L	TRUE	FALSE
chr1	207678196	A	T	ENST00000508064	ENSG00000197721	CR1L	TRUE	FALSE
chr1	207678197	G	A	ENST00000508064	ENSG00000197721	CR1L	TRUE	FALSE
chr1	207678197	G	C	ENST00000508064	ENSG00000197721	CR1L	TRUE	FALSE
chr1	207678197	G	T	ENST00000508064	ENSG00000197721	CR1L	TRUE	FALSE
chr1	207678200	A	T	ENST00000508064	ENSG00000197721	CR1L	TRUE	TRUE
chr1	207678204	C	A	ENST00000508064	ENSG00000197721	CR1L	TRUE	TRUE
chr1	207678204	C	G	ENST00000508064	ENSG00000197721	CR1L	TRUE	TRUE
chr1	207678208	T	A	ENST00000508064	ENSG00000197721	CR1L	TRUE	TRUE
chr1	207678251	A	T	ENST00000508064	ENSG00000197721	CR1L	TRUE	TRUE
chr1	207678260	C	T	ENST00000508064	ENSG00000197721	CR1L	TRUE	TRUE
chr1	207678266	A	T	ENST00000508064	ENSG00000197721	CR1L	TRUE	TRUE
chr1	207678272	C	T	ENST00000508064	ENSG00000197721	CR1L	TRUE	TRUE
chr1	207678278	A	T	ENST00000508064	ENSG00000197721	CR1L	TRUE	TRUE
chr1	207678283	T	A	ENST00000508064	ENSG00000197721	CR1L	TRUE	TRUE
chr1	207678283	T	G	ENST00000508064	ENSG00000197721	CR1L	TRUE	TRUE
chr1	207678289	T	A	ENST00000508064	ENSG00000197721	CR1L	TRUE	TRUE
chr1	207678293	A	T	ENST00000508064	ENSG00000197721	CR1L	TRUE	TRUE
chr1	207678296	G	T	ENST00000508064	ENSG00000197721	CR1L	TRUE	TRUE
chr1	207678298	G	A	ENST00000508064	ENSG00000197721	CR1L	TRUE	FALSE
chr1	207678298	G	C	ENST00000508064	ENSG00000197721	CR1L	TRUE	FALSE
chr1	207678298	G	T	ENST00000508064	ENSG00000197721	CR1L	TRUE	FALSE
chr1	207678299	T	A	ENST00000508064	ENSG00000197721	CR1L	TRUE	FALSE
chr1	207678299	T	C	ENST00000508064	ENSG00000197721	CR1L	TRUE	FALSE
chr1	207678299	T	G	ENST00000508064	ENSG00000197721	CR1L	TRUE	FALSE
chr1	207683870	A	C	ENST00000508064	ENSG00000197721	CR1L	TRUE	FALSE
chr1	207683870	A	G	ENST00000508064	ENSG00000197721	CR1L	TRUE	FALSE
chr1	207683870	A	T	ENST00000508064	ENSG00000197721	CR1L	TRUE	FALSE
chr1	207683871	G	A	ENST00000508064	ENSG00000197721	CR1L	TRUE	FALSE
chr1	207683871	G	C	ENST00000508064	ENSG00000197721	CR1L	TRUE	FALSE
chr1	207683871	G	T	ENST00000508064	ENSG00000197721	CR1L	TRUE	FALSE
chr1	207683875	C	A	ENST00000508064	ENSG00000197721	CR1L	TRUE	TRUE
chr1	207683875	C	G	ENST00000508064	ENSG00000197721	CR1L	TRUE	TRUE
chr1	207683876	C	T	ENST00000508064	ENSG00000197721	CR1L	TRUE	TRUE
chr1	207683892	C	A	ENST00000508064	ENSG00000197721	CR1L	TRUE	TRUE
chr1	207683905	C	A	ENST00000508064	ENSG00000197721	CR1L	TRUE	TRUE
chr1	207683913	C	A	ENST00000508064	ENSG00000197721	CR1L	TRUE	TRUE
chr1	207683913	C	G	ENST00000508064	ENSG00000197721	CR1L	TRUE	TRUE
chr1	207683931	G	A	ENST00000508064	ENSG00000197721	CR1L	TRUE	TRUE
chr1	207683932	G	A	ENST00000508064	ENSG00000197721	CR1L	TRUE	TRUE
chr1	207683939	A	T	ENST00000508064	ENSG00000197721	CR1L	TRUE	TRUE
chr1	207683953	T	A	ENST00000508064	ENSG00000197721	CR1L	TRUE	TRUE
chr1	207683957	A	T	ENST00000508064	ENSG00000197721	CR1L	TRUE	TRUE
chr1	207683958	G	A	ENST00000508064	ENSG00000197721	CR1L	TRUE	FALSE
chr1	207683958	G	C	ENST00000508064	ENSG00000197721	CR1L	TRUE	FALSE
chr1	207683958	G	T	ENST00000508064	ENSG00000197721	CR1L	TRUE	FALSE
chr1	207683959	T	A	ENST00000508064	ENSG00000197721	CR1L	TRUE	FALSE
chr1	207683959	T	C	ENST00000508064	ENSG00000197721	CR1L	TRUE	FALSE
chr1	207683959	T	G	ENST00000508064	ENSG00000197721	CR1L	TRUE	FALSE
chr1	207694351	A	C	ENST00000508064	ENSG00000197721	CR1L	TRUE	FALSE
chr1	207694351	A	G	ENST00000508064	ENSG00000197721	CR1L	TRUE	FALSE
chr1	207694351	A	T	ENST00000508064	ENSG00000197721	CR1L	TRUE	FALSE
chr1	207694352	G	A	ENST00000508064	ENSG00000197721	CR1L	TRUE	FALSE
chr1	207694352	G	C	ENST00000508064	ENSG00000197721	CR1L	TRUE	FALSE
chr1	207694352	G	T	ENST00000508064	ENSG00000197721	CR1L	TRUE	FALSE
chr1	207694363	T	A	ENST00000508064	ENSG00000197721	CR1L	TRUE	TRUE
chr1	207694388	G	T	ENST00000508064	ENSG00000197721	CR1L	TRUE	TRUE
chr1	207694409	A	T	ENST00000508064	ENSG00000197721	CR1L	TRUE	TRUE
chr1	207694412	G	T	ENST00000508064	ENSG00000197721	CR1L	TRUE	TRUE
chr1	207694417	T	A	ENST00000508064	ENSG00000197721	CR1L	TRUE	TRUE
chr1	207694417	T	G	ENST00000508064	ENSG00000197721	CR1L	TRUE	TRUE
chr1	207694426	T	A	ENST00000508064	ENSG00000197721	CR1L	TRUE	TRUE
chr1	207694426	T	G	ENST00000508064	ENSG00000197721	CR1L	TRUE	TRUE
chr1	207694427	G	T	ENST00000508064	ENSG00000197721	CR1L	TRUE	TRUE
chr1	207694431	C	A	ENST00000508064	ENSG00000197721	CR1L	TRUE	TRUE
chr1	207694431	C	G	ENST00000508064	ENSG00000197721	CR1L	TRUE	TRUE
chr1	207694444	C	A	ENST00000508064	ENSG00000197721	CR1L	TRUE	TRUE
chr1	207694444	C	G	ENST00000508064	ENSG00000197721	CR1L	TRUE	TRUE
chr1	207694450	C	A	ENST00000508064	ENSG00000197721	CR1L	TRUE	TRUE
chr1	207694457	G	T	ENST00000508064	ENSG00000197721	CR1L	TRUE	TRUE
chr1	207694463	A	T	ENST00000508064	ENSG00000197721	CR1L	TRUE	TRUE
chr1	207694469	A	T	ENST00000508064	ENSG00000197721	CR1L	TRUE	TRUE
chr1	207694472	A	T	ENST00000508064	ENSG00000197721	CR1L	TRUE	TRUE
chr1	207694481	G	T	ENST00000508064	ENSG00000197721	CR1L	TRUE	TRUE
chr1	207694493	G	T	ENST00000508064	ENSG00000197721	CR1L	TRUE	TRUE
chr1	207694507	C	A	ENST00000508064	ENSG00000197721	CR1L	TRUE	TRUE
chr1	207694507	C	G	ENST00000508064	ENSG00000197721	CR1L	TRUE	TRUE
chr1	207694510	C	A	ENST00000508064	ENSG00000197721	CR1L	TRUE	TRUE
chr1	207694517	A	T	ENST00000508064	ENSG00000197721	CR1L	TRUE	TRUE
chr1	207694526	C	T	ENST00000508064	ENSG00000197721	CR1L	TRUE	TRUE
chr1	207694539	G	A	ENST00000508064	ENSG00000197721	CR1L	TRUE	TRUE
chr1	207694540	G	A	ENST00000508064	ENSG00000197721	CR1L	TRUE	TRUE
chr1	207694556	C	T	ENST00000508064	ENSG00000197721	CR1L	TRUE	TRUE
chr1	207694561	C	A	ENST00000508064	ENSG00000197721	CR1L	TRUE	TRUE
chr1	207694574	A	T	ENST00000508064	ENSG00000197721	CR1L	TRUE	TRUE
chr1	207694579	C	A	ENST00000508064	ENSG00000197721	CR1L	TRUE	TRUE
chr1	207694595	G	T	ENST00000508064	ENSG00000197721	CR1L	TRUE	TRUE
chr1	207694601	G	T	ENST00000508064	ENSG00000197721	CR1L	TRUE	TRUE
chr1	207694608	T	A	ENST00000508064	ENSG00000197721	CR1L	TRUE	TRUE
chr1	207694622	A	T	ENST00000508064	ENSG00000197721	CR1L	TRUE	TRUE
chr1	207694629	T	A	ENST00000508064	ENSG00000197721	CR1L	TRUE	TRUE
chr1	207694629	T	G	ENST00000508064	ENSG00000197721	CR1L	TRUE	TRUE
chr1	207694638	T	A	ENST00000508064	ENSG00000197721	CR1L	TRUE	TRUE
chr1	207694638	T	G	ENST00000508064	ENSG00000197721	CR1L	TRUE	TRUE
chr1	207694643	G	T	ENST00000508064	ENSG00000197721	CR1L	TRUE	TRUE
chr1	207694652	G	T	ENST00000508064	ENSG00000197721	CR1L	TRUE	TRUE
chr1	207694663	T	A	ENST00000508064	ENSG00000197721	CR1L	TRUE	TRUE
chr1	207694664	C	T	ENST00000508064	ENSG00000197721	CR1L	TRUE	TRUE
chr1	207694682	A	T	ENST00000508064	ENSG00000197721	CR1L	TRUE	TRUE
chr1	207694700	A	T	ENST00000508064	ENSG00000197721	CR1L	TRUE	TRUE
chr1	207694705	C	A	ENST00000508064	ENSG00000197721	CR1L	TRUE	TRUE
chr1	207694706	C	T	ENST00000508064	ENSG00000197721	CR1L	TRUE	TRUE
chr1	207694718	A	T	ENST00000508064	ENSG00000197721	CR1L	TRUE	TRUE
chr1	207694722	G	A	ENST00000508064	ENSG00000197721	CR1L	TRUE	TRUE
chr1	207694723	G	A	ENST00000508064	ENSG00000197721	CR1L	TRUE	TRUE
chr1	207694724	G	T	ENST00000508064	ENSG00000197721	CR1L	TRUE	TRUE
chr1	207694730	G	T	ENST00000508064	ENSG00000197721	CR1L	TRUE	TRUE
chr1	207694734	T	A	ENST00000508064	ENSG00000197721	CR1L	TRUE	TRUE
chr1	207694734	T	G	ENST00000508064	ENSG00000197721	CR1L	TRUE	TRUE
chr1	207694744	C	A	ENST00000508064	ENSG00000197721	CR1L	TRUE	TRUE
chr1	207694752	G	A	ENST00000508064	ENSG00000197721	CR1L	FALSE	FALSE
chr1	207694752	G	C	ENST00000508064	ENSG00000197721	CR1L	FALSE	FALSE
chr1	207694752	G	T	ENST00000508064	ENSG00000197721	CR1L	FALSE	FALSE
chr1	207694753	T	A	ENST00000508064	ENSG00000197721	CR1L	FALSE	FALSE
chr1	207694753	T	C	ENST00000508064	ENSG00000197721	CR1L	FALSE	FALSE
chr1	207694753	T	G	ENST00000508064	ENSG00000197721	CR1L	FALSE	FALSE
chr1	207697501	A	C	ENST00000508064	ENSG00000197721	CR1L	TRUE	FALSE
chr1	207697501	A	G	ENST00000508064	ENSG00000197721	CR1L	TRUE	FALSE
chr1	207697501	A	T	ENST00000508064	ENSG00000197721	CR1L	TRUE	FALSE
chr1	207697502	G	A	ENST00000508064	ENSG00000197721	CR1L	TRUE	FALSE
chr1	207697502	G	C	ENST00000508064	ENSG00000197721	CR1L	TRUE	FALSE
chr1	207697502	G	T	ENST00000508064	ENSG00000197721	CR1L	TRUE	FALSE
chr1	207697507	T	A	ENST00000508064	ENSG00000197721	CR1L
chr1	207697508	C	T	ENST00000508064	ENSG00000197721	CR1L
chr1	207697535	G	T	ENST00000508064	ENSG00000197721	CR1L
chr1	207697544	C	T	ENST00000508064	ENSG00000197721	CR1L
chr1	207697553	A	T	ENST00000508064	ENSG00000197721	CR1L
chr1	207697566	C	A	ENST00000508064	ENSG00000197721	CR1L
chr1	207697566	C	G	ENST00000508064	ENSG00000197721	CR1L
chr1	207697574	C	T	ENST00000508064	ENSG00000197721	CR1L
chr1	207697577	G	T	ENST00000508064	ENSG00000197721	CR1L
chr1	207697588	C	A	ENST00000508064	ENSG00000197721	CR1L
chr1	207697588	C	G	ENST00000508064	ENSG00000197721	CR1L
chr1	207697594	T	A	ENST00000508064	ENSG00000197721	CR1L
chr1	207697595	G	T	ENST00000508064	ENSG00000197721	CR1L
chr1	207697606	C	A	ENST00000508064	ENSG00000197721	CR1L	TRUE	TRUE
chr1	207697606	C	G	ENST00000508064	ENSG00000197721	CR1L	TRUE	TRUE
chr1	207697613	A	T	ENST00000508064	ENSG00000197721	CR1L	TRUE	TRUE
chr1	207697616	G	T	ENST00000508064	ENSG00000197721	CR1L	TRUE	TRUE
chr1	207697627	T	A	ENST00000508064	ENSG00000197721	CR1L	TRUE	TRUE
chr1	207697627	T	G	ENST00000508064	ENSG00000197721	CR1L	TRUE	TRUE
chr1	207697629	T	A	ENST00000508064	ENSG00000197721	CR1L	TRUE	TRUE
chr1	207697636	C	A	ENST00000508064	ENSG00000197721	CR1L	TRUE	TRUE
chr1	207697643	C	T	ENST00000508064	ENSG00000197721	CR1L	TRUE	TRUE
chr1	207697646	G	T	ENST00000508064	ENSG00000197721	CR1L	TRUE	TRUE
chr1	207697653	G	A	ENST00000508064	ENSG00000197721	CR1L	TRUE	TRUE
chr1	207697654	G	A	ENST00000508064	ENSG00000197721	CR1L	TRUE	TRUE
chr1	207697670	A	T	ENST00000508064	ENSG00000197721	CR1L	TRUE	TRUE
chr1	207697675	T	A	ENST00000508064	ENSG00000197721	CR1L	TRUE	TRUE
chr1	207697676	G	T	ENST00000508064	ENSG00000197721	CR1L	TRUE	TRUE
chr1	207697680	G	A	ENST00000508064	ENSG00000197721	CR1L	TRUE	FALSE
chr1	207697680	G	C	ENST00000508064	ENSG00000197721	CR1L	TRUE	FALSE
chr1	207697680	G	T	ENST00000508064	ENSG00000197721	CR1L	TRUE	FALSE
chr1	207697681	T	A	ENST00000508064	ENSG00000197721	CR1L	TRUE	FALSE
chr1	207697681	T	C	ENST00000508064	ENSG00000197721	CR1L	TRUE	FALSE
chr1	207697681	T	G	ENST00000508064	ENSG00000197721	CR1L	TRUE	FALSE
chr1	207697769	A	C	ENST00000508064	ENSG00000197721	CR1L	TRUE	FALSE
chr1	207697769	A	G	ENST00000508064	ENSG00000197721	CR1L	TRUE	FALSE
chr1	207697769	A	T	ENST00000508064	ENSG00000197721	CR1L	TRUE	FALSE
chr1	207697770	G	A	ENST00000508064	ENSG00000197721	CR1L	TRUE	FALSE
chr1	207697770	G	C	ENST00000508064	ENSG00000197721	CR1L	TRUE	FALSE
chr1	207697770	G	T	ENST00000508064	ENSG00000197721	CR1L	TRUE	FALSE
chr1	207697773	A	T	ENST00000508064	ENSG00000197721	CR1L	TRUE	TRUE
chr1	207697781	T	A	ENST00000508064	ENSG00000197721	CR1L	TRUE	TRUE
chr1	207697797	C	T	ENST00000508064	ENSG00000197721	CR1L	TRUE	TRUE
chr1	207697836	C	T	ENST00000508064	ENSG00000197721	CR1L	TRUE	TRUE
chr1	207697842	G	T	ENST00000508064	ENSG00000197721	CR1L	TRUE	TRUE
chr1	207697848	A	T	ENST00000508064	ENSG00000197721	CR1L	TRUE	TRUE
chr1	207697865	T	A	ENST00000508064	ENSG00000197721	CR1L	TRUE	TRUE
chr1	207697869	G	T	ENST00000508064	ENSG00000197721	CR1L	TRUE	TRUE
chr1	207697872	G	T	ENST00000508064	ENSG00000197721	CR1L	TRUE	TRUE
chr1	207697874	G	A	ENST00000508064	ENSG00000197721	CR1L	TRUE	FALSE
chr1	207697874	G	C	ENST00000508064	ENSG00000197721	CR1L	TRUE	FALSE
chr1	207697874	G	T	ENST00000508064	ENSG00000197721	CR1L	TRUE	FALSE
chr1	207697875	T	A	ENST00000508064	ENSG00000197721	CR1L	TRUE	FALSE
chr1	207697875	T	C	ENST00000508064	ENSG00000197721	CR1L	FALSE	FALSE
chr1	207697875	T	G	ENST00000508064	ENSG00000197721	CR1L	TRUE	FALSE
chr1	207699187	A	C	ENST00000508064	ENSG00000197721	CR1L	TRUE	FALSE
chr1	207699187	A	G	ENST00000508064	ENSG00000197721	CR1L	TRUE	FALSE
chr1	207699187	A	T	ENST00000508064	ENSG00000197721	CR1L	TRUE	FALSE
chr1	207699188	G	A	ENST00000508064	ENSG00000197721	CR1L	TRUE	FALSE
chr1	207699188	G	C	ENST00000508064	ENSG00000197721	CR1L	TRUE	FALSE
chr1	207699188	G	T	ENST00000508064	ENSG00000197721	CR1L	TRUE	FALSE
chr1	207699193	C	T	ENST00000508064	ENSG00000197721	CR1L
chr1	207699197	T	A	ENST00000508064	ENSG00000197721	CR1L
chr1	207699197	T	G	ENST00000508064	ENSG00000197721	CR1L
chr1	207699199	A	T	ENST00000508064	ENSG00000197721	CR1L
chr1	207699219	C	A	ENST00000508064	ENSG00000197721	CR1L	TRUE	TRUE
chr1	207699219	C	G	ENST00000508064	ENSG00000197721	CR1L	TRUE	TRUE
chr1	207699222	T	A	ENST00000508064	ENSG00000197721	CR1L	TRUE	TRUE
chr1	207699227	T	A	ENST00000508064	ENSG00000197721	CR1L	TRUE	TRUE
chr1	207699232	G	T	ENST00000508064	ENSG00000197721	CR1L	TRUE	TRUE
chr1	207699238	G	T	ENST00000508064	ENSG00000197721	CR1L	TRUE	TRUE
chr1	207699248	G	A	ENST00000508064	ENSG00000197721	CR1L	TRUE	TRUE
chr1	207699249	G	A	ENST00000508064	ENSG00000197721	CR1L	TRUE	TRUE
chr1	207699270	T	A	ENST00000508064	ENSG00000197721	CR1L	TRUE	TRUE
chr1	207699271	G	T	ENST00000508064	ENSG00000197721	CR1L	TRUE	TRUE
chr1	207699275	G	A	ENST00000508064	ENSG00000197721	CR1L	TRUE	FALSE
chr1	207699275	G	C	ENST00000508064	ENSG00000197721	CR1L	TRUE	FALSE
chr1	207699275	G	T	ENST00000508064	ENSG00000197721	CR1L	TRUE	FALSE
chr1	207699276	T	A	ENST00000508064	ENSG00000197721	CR1L	TRUE	FALSE
chr1	207699276	T	C	ENST00000508064	ENSG00000197721	CR1L	TRUE	FALSE
chr1	207699276	T	G	ENST00000508064	ENSG00000197721	CR1L	TRUE	FALSE
chr1	207701517	A	C	ENST00000508064	ENSG00000197721	CR1L	TRUE	FALSE
chr1	207701517	A	G	ENST00000508064	ENSG00000197721	CR1L	TRUE	FALSE
chr1	207701517	A	T	ENST00000508064	ENSG00000197721	CR1L	TRUE	FALSE
chr1	207701518	G	A	ENST00000508064	ENSG00000197721	CR1L	TRUE	FALSE
chr1	207701518	G	C	ENST00000508064	ENSG00000197721	CR1L	TRUE	FALSE
chr1	207701518	G	T	ENST00000508064	ENSG00000197721	CR1L	TRUE	FALSE
chr1	207701521	A	T	ENST00000508064	ENSG00000197721	CR1L
chr1	207701525	C	A	ENST00000508064	ENSG00000197721	CR1L
chr1	207701525	C	G	ENST00000508064	ENSG00000197721	CR1L
chr1	207701529	T	A	ENST00000508064	ENSG00000197721	CR1L
chr1	207701530	G	T	ENST00000508064	ENSG00000197721	CR1L
chr1	207701587	G	T	ENST00000508064	ENSG00000197721	CR1L
chr1	207701593	A	T	ENST00000508064	ENSG00000197721	CR1L
chr1	207701604	T	A	ENST00000508064	ENSG00000197721	CR1L	TRUE	TRUE
chr1	207701604	T	G	ENST00000508064	ENSG00000197721	CR1L	TRUE	TRUE
chr1	207701610	T	A	ENST00000508064	ENSG00000197721	CR1L	TRUE	TRUE
chr1	207701619	G	A	ENST00000508064	ENSG00000197721	CR1L	TRUE	FALSE
chr1	207701619	G	C	ENST00000508064	ENSG00000197721	CR1L	TRUE	FALSE
chr1	207701619	G	T	ENST00000508064	ENSG00000197721	CR1L	TRUE	FALSE
chr1	207701620	T	A	ENST00000508064	ENSG00000197721	CR1L	TRUE	FALSE
chr1	207701620	T	C	ENST00000508064	ENSG00000197721	CR1L	TRUE	FALSE
chr1	207701620	T	G	ENST00000508064	ENSG00000197721	CR1L	TRUE	FALSE
chr1	207708176	A	C	ENST00000508064	ENSG00000197721	CR1L	TRUE	FALSE
chr1	207708176	A	G	ENST00000508064	ENSG00000197721	CR1L	TRUE	FALSE
chr1	207708176	A	T	ENST00000508064	ENSG00000197721	CR1L	TRUE	FALSE
chr1	207708177	G	A	ENST00000508064	ENSG00000197721	CR1L	TRUE	FALSE
chr1	207708177	G	C	ENST00000508064	ENSG00000197721	CR1L	TRUE	FALSE
chr1	207708177	G	T	ENST00000508064	ENSG00000197721	CR1L	TRUE	FALSE
chr1	207708182	C	T	ENST00000508064	ENSG00000197721	CR1L
chr1	207708198	C	A	ENST00000508064	ENSG00000197721	CR1L
chr1	207708198	C	G	ENST00000508064	ENSG00000197721	CR1L
chr1	207708206	G	T	ENST00000508064	ENSG00000197721	CR1L	TRUE	TRUE
chr1	207708211	T	A	ENST00000508064	ENSG00000197721	CR1L	TRUE	TRUE
chr1	207708219	C	A	ENST00000508064	ENSG00000197721	CR1L	TRUE	TRUE
chr1	207708237	G	A	ENST00000508064	ENSG00000197721	CR1L	TRUE	TRUE
chr1	207708238	G	A	ENST00000508064	ENSG00000197721	CR1L	TRUE	TRUE
chr1	207708245	A	T	ENST00000508064	ENSG00000197721	CR1L	TRUE	TRUE
chr1	207708259	T	A	ENST00000508064	ENSG00000197721	CR1L	TRUE	TRUE
chr1	207708260	C	T	ENST00000508064	ENSG00000197721	CR1L	TRUE	TRUE
chr1	207708263	C	T	ENST00000508064	ENSG00000197721	CR1L	TRUE	TRUE
chr1	207708264	G	A	ENST00000508064	ENSG00000197721	CR1L	TRUE	FALSE
chr1	207708264	G	C	ENST00000508064	ENSG00000197721	CR1L	TRUE	FALSE
chr1	207708264	G	T	ENST00000508064	ENSG00000197721	CR1L	TRUE	FALSE
chr1	207708265	T	A	ENST00000508064	ENSG00000197721	CR1L	TRUE	FALSE
chr1	207708265	T	C	ENST00000508064	ENSG00000197721	CR1L	TRUE	FALSE
chr1	207708265	T	G	ENST00000508064	ENSG00000197721	CR1L	TRUE	FALSE
chr1	207717462	A	C	ENST00000508064	ENSG00000197721	CR1L	TRUE	FALSE
chr1	207717462	A	G	ENST00000508064	ENSG00000197721	CR1L	TRUE	FALSE
chr1	207717462	A	T	ENST00000508064	ENSG00000197721	CR1L	TRUE	FALSE
chr1	207717463	G	A	ENST00000508064	ENSG00000197721	CR1L	TRUE	FALSE
chr1	207717463	G	C	ENST00000508064	ENSG00000197721	CR1L	TRUE	FALSE
chr1	207717463	G	T	ENST00000508064	ENSG00000197721	CR1L	TRUE	FALSE
chr1	207717474	T	A	ENST00000508064	ENSG00000197721	CR1L	TRUE	TRUE
chr1	207717502	A	T	ENST00000508064	ENSG00000197721	CR1L
chr1	207717511	G	T	ENST00000508064	ENSG00000197721	CR1L
chr1	207717523	G	T	ENST00000508064	ENSG00000197721	CR1L
chr1	207717537	T	A	ENST00000508064	ENSG00000197721	CR1L
chr1	207717537	T	G	ENST00000508064	ENSG00000197721	CR1L
chr1	207717538	G	T	ENST00000508064	ENSG00000197721	CR1L
chr1	207717541	A	T	ENST00000508064	ENSG00000197721	CR1L
chr1	207717544	G	T	ENST00000508064	ENSG00000197721	CR1L
chr1	207717555	C	A	ENST00000508064	ENSG00000197721	CR1L
chr1	207717555	C	G	ENST00000508064	ENSG00000197721	CR1L
chr1	207717561	T	A	ENST00000508064	ENSG00000197721	CR1L
chr1	207717577	A	T	ENST00000508064	ENSG00000197721	CR1L
chr1	207717604	G	T	ENST00000508064	ENSG00000197721	CR1L
chr1	207717628	G	T	ENST00000508064	ENSG00000197721	CR1L
chr1	207717650	G	A	ENST00000508064	ENSG00000197721	CR1L
chr1	207717651	G	A	ENST00000508064	ENSG00000197721	CR1L
chr1	207717672	T	A	ENST00000508064	ENSG00000197721	CR1L
chr1	207717673	G	T	ENST00000508064	ENSG00000197721	CR1L
chr1	207717692	G	A	ENST00000508064	ENSG00000197721	CR1L	TRUE	FALSE
chr1	207717692	G	C	ENST00000508064	ENSG00000197721	CR1L	TRUE	FALSE
chr1	207717692	G	T	ENST00000508064	ENSG00000197721	CR1L	TRUE	FALSE
chr1	207717693	T	A	ENST00000508064	ENSG00000197721	CR1L	TRUE	FALSE
chr1	207717693	T	C	ENST00000508064	ENSG00000197721	CR1L	TRUE	FALSE
chr1	207717693	T	G	ENST00000508064	ENSG00000197721	CR1L	TRUE	FALSE
chr1	207723616	A	C	ENST00000508064	ENSG00000197721	CR1L	TRUE	FALSE
chr1	207723616	A	G	ENST00000508064	ENSG00000197721	CR1L	TRUE	FALSE
chr1	207723616	A	T	ENST00000508064	ENSG00000197721	CR1L	TRUE	FALSE
chr1	207723617	G	A	ENST00000508064	ENSG00000197721	CR1L	TRUE	FALSE
chr1	207723617	G	C	ENST00000508064	ENSG00000197721	CR1L	TRUE	FALSE
chr1	207723617	G	T	ENST00000508064	ENSG00000197721	CR1L	TRUE	FALSE
chr1	207723621	C	A	ENST00000508064	ENSG00000197721	CR1L	FALSE	FALSE
chr1	207723621	C	G	ENST00000508064	ENSG00000197721	CR1L	FALSE	FALSE
chr1	207723644	A	T	ENST00000508064	ENSG00000197721	CR1L	FALSE	FALSE
chr1	207723652	T	A	ENST00000508064	ENSG00000197721	CR1L	FALSE	FALSE
chr1	207723652	T	G	ENST00000508064	ENSG00000197721	CR1L	FALSE	FALSE
chr1	207723653	G	T	ENST00000508064	ENSG00000197721	CR1L	FALSE	FALSE
chr1	207723665	G	T	ENST00000508064	ENSG00000197721	CR1L	FALSE	FALSE
chr1	207723668	G	T	ENST00000508064	ENSG00000197721	CR1L	FALSE	FALSE
chr1	207723676	T	A	ENST00000508064	ENSG00000197721	CR1L	FALSE	FALSE
chr1	207752216	G	T	ENST00000367042	ENSG00000117335	CD46	FALSE	FALSE
chr1	207752234	G	T	ENST00000367042	ENSG00000117335	CD46	FALSE	FALSE
chr1	207752239	T	A	ENST00000367042	ENSG00000117335	CD46	FALSE	FALSE
chr1	207752253	G	A	ENST00000367042	ENSG00000117335	CD46	FALSE	FALSE
chr1	207752254	G	A	ENST00000367042	ENSG00000117335	CD46	FALSE	FALSE
chr1	207752268	T	A	ENST00000367042	ENSG00000117335	CD46	TRUE	FALSE
chr1	207752289	T	A	ENST00000367042	ENSG00000117335	CD46	TRUE	TRUE
chr1	207752299	C	A	ENST00000367042	ENSG00000117335	CD46	TRUE	TRUE
chr1	207752299	C	G	ENST00000367042	ENSG00000117335	CD46	TRUE	TRUE
chr1	207752310	G	A	ENST00000367042	ENSG00000117335	CD46	FALSE	FALSE
chr1	207752310	G	C	ENST00000367042	ENSG00000117335	CD46	FALSE	FALSE
chr1	207752310	G	T	ENST00000367042	ENSG00000117335	CD46	FALSE	FALSE
chr1	207752311	T	A	ENST00000367042	ENSG00000117335	CD46	FALSE	FALSE
chr1	207752311	T	C	ENST00000367042	ENSG00000117335	CD46	FALSE	FALSE
chr1	207752311	T	G	ENST00000367042	ENSG00000117335	CD46	FALSE	FALSE
chr1	207757012	A	C	ENST00000367042	ENSG00000117335	CD46	TRUE	FALSE
chr1	207757012	A	G	ENST00000367042	ENSG00000117335	CD46	TRUE	FALSE
chr1	207757012	A	T	ENST00000367042	ENSG00000117335	CD46	TRUE	FALSE
chr1	207757013	G	A	ENST00000367042	ENSG00000117335	CD46	TRUE	FALSE
chr1	207757013	G	C	ENST00000367042	ENSG00000117335	CD46	TRUE	FALSE
chr1	207757013	G	T	ENST00000367042	ENSG00000117335	CD46	TRUE	FALSE
chr1	207757021	T	A	ENST00000367042	ENSG00000117335	CD46
chr1	207757022	G	T	ENST00000367042	ENSG00000117335	CD46
chr1	207757025	G	T	ENST00000367042	ENSG00000117335	CD46
chr1	207757040	G	T	ENST00000367042	ENSG00000117335	CD46
chr1	207757049	G	T	ENST00000367042	ENSG00000117335	CD46
chr1	207757061	A	T	ENST00000367042	ENSG00000117335	CD46
chr1	207757067	A	T	ENST00000367042	ENSG00000117335	CD46
chr1	207757075	C	A	ENST00000367042	ENSG00000117335	CD46
chr1	207757075	C	G	ENST00000367042	ENSG00000117335	CD46
chr1	207757078	T	A	ENST00000367042	ENSG00000117335	CD46
chr1	207757078	T	G	ENST00000367042	ENSG00000117335	CD46
chr1	207757079	G	T	ENST00000367042	ENSG00000117335	CD46
chr1	207757088	G	T	ENST00000367042	ENSG00000117335	CD46
chr1	207757091	C	T	ENST00000367042	ENSG00000117335	CD46
chr1	207757102	T	A	ENST00000367042	ENSG00000117335	CD46	TRUE	TRUE
chr1	207757102	T	G	ENST00000367042	ENSG00000117335	CD46	TRUE	TRUE
chr1	207757103	A	T	ENST00000367042	ENSG00000117335	CD46	TRUE	TRUE
chr1	207757108	T	A	ENST00000367042	ENSG00000117335	CD46	TRUE	TRUE
chr1	207757109	A	T	ENST00000367042	ENSG00000117335	CD46	TRUE	TRUE
chr1	207757112	A	T	ENST00000367042	ENSG00000117335	CD46	TRUE	TRUE
chr1	207757115	G	T	ENST00000367042	ENSG00000117335	CD46	TRUE	TRUE
chr1	207757120	C	A	ENST00000367042	ENSG00000117335	CD46	TRUE	TRUE
chr1	207757120	C	G	ENST00000367042	ENSG00000117335	CD46	TRUE	TRUE
chr1	207757126	T	A	ENST00000367042	ENSG00000117335	CD46	TRUE	TRUE
chr1	207757126	T	G	ENST00000367042	ENSG00000117335	CD46	TRUE	TRUE
chr1	207757156	T	A	ENST00000367042	ENSG00000117335	CD46	TRUE	TRUE
chr1	207757173	G	A	ENST00000367042	ENSG00000117335	CD46	TRUE	TRUE
chr1	207757174	G	A	ENST00000367042	ENSG00000117335	CD46	TRUE	TRUE
chr1	207757185	C	A	ENST00000367042	ENSG00000117335	CD46	TRUE	TRUE
chr1	207757185	C	G	ENST00000367042	ENSG00000117335	CD46	TRUE	TRUE
chr1	207757198	T	A	ENST00000367042	ENSG00000117335	CD46	TRUE	TRUE
chr1	207757201	T	A	ENST00000367042	ENSG00000117335	CD46
chr1	207757201	T	G	ENST00000367042	ENSG00000117335	CD46
chr1	207757202	A	T	ENST00000367042	ENSG00000117335	CD46
chr1	207757203	G	A	ENST00000367042	ENSG00000117335	CD46	TRUE	FALSE
chr1	207757203	G	C	ENST00000367042	ENSG00000117335	CD46	TRUE	FALSE
chr1	207757203	G	T	ENST00000367042	ENSG00000117335	CD46	TRUE	FALSE
chr1	207757204	T	A	ENST00000367042	ENSG00000117335	CD46	TRUE	FALSE
chr1	207757204	T	C	ENST00000367042	ENSG00000117335	CD46	TRUE	FALSE
chr1	207757204	T	G	ENST00000367042	ENSG00000117335	CD46	TRUE	FALSE
chr1	207757538	A	C	ENST00000367042	ENSG00000117335	CD46	TRUE	FALSE
chr1	207757538	A	G	ENST00000367042	ENSG00000117335	CD46	TRUE	FALSE
chr1	207757538	A	T	ENST00000367042	ENSG00000117335	CD46	TRUE	FALSE
chr1	207757539	G	A	ENST00000367042	ENSG00000117335	CD46	TRUE	FALSE
chr1	207757539	G	C	ENST00000367042	ENSG00000117335	CD46	TRUE	FALSE
chr1	207757539	G	T	ENST00000367042	ENSG00000117335	CD46	TRUE	FALSE
chr1	207757542	G	T	ENST00000367042	ENSG00000117335	CD46	TRUE	TRUE
chr1	207757550	T	A	ENST00000367042	ENSG00000117335	CD46	TRUE	TRUE
chr1	207757556	T	A	ENST00000367042	ENSG00000117335	CD46	TRUE	TRUE
chr1	207757556	T	G	ENST00000367042	ENSG00000117335	CD46
chr1	207757570	T	A	ENST00000367042	ENSG00000117335	CD46	TRUE	TRUE
chr1	207757570	T	G	ENST00000367042	ENSG00000117335	CD46	TRUE	TRUE
chr1	207757578	C	T	ENST00000367042	ENSG00000117335	CD46	TRUE	TRUE
chr1	207757604	C	A	ENST00000367042	ENSG00000117335	CD46	TRUE	TRUE
chr1	207757604	C	G	ENST00000367042	ENSG00000117335	CD46	TRUE	TRUE
chr1	207757605	G	T	ENST00000367042	ENSG00000117335	CD46	TRUE	TRUE
chr1	207757616	T	A	ENST00000367042	ENSG00000117335	CD46	TRUE	TRUE
chr1	207757616	T	G	ENST00000367042	ENSG00000117335	CD46	TRUE	TRUE
chr1	207757617	C	T	ENST00000367042	ENSG00000117335	CD46	TRUE	TRUE
chr1	207757634	T	A	ENST00000367042	ENSG00000117335	CD46	TRUE	TRUE
chr1	207757638	G	T	ENST00000367042	ENSG00000117335	CD46	TRUE	TRUE
chr1	207757643	G	A	ENST00000367042	ENSG00000117335	CD46	TRUE	FALSE
chr1	207757643	G	C	ENST00000367042	ENSG00000117335	CD46	TRUE	FALSE
chr1	207757643	G	T	ENST00000367042	ENSG00000117335	CD46	TRUE	FALSE
chr1	207757644	T	A	ENST00000367042	ENSG00000117335	CD46	TRUE	FALSE
chr1	207757644	T	C	ENST00000367042	ENSG00000117335	CD46	TRUE	FALSE
chr1	207757644	T	G	ENST00000367042	ENSG00000117335	CD46	TRUE	FALSE
chr1	207759637	A	C	ENST00000367042	ENSG00000117335	CD46	TRUE	FALSE
chr1	207759637	A	G	ENST00000367042	ENSG00000117335	CD46	TRUE	FALSE
chr1	207759637	A	T	ENST00000367042	ENSG00000117335	CD46	TRUE	FALSE
chr1	207759638	G	A	ENST00000367042	ENSG00000117335	CD46	TRUE	FALSE
chr1	207759638	G	C	ENST00000367042	ENSG00000117335	CD46	TRUE	FALSE
chr1	207759638	G	T	ENST00000367042	ENSG00000117335	CD46	TRUE	FALSE
chr1	207759642	T	A	ENST00000367042	ENSG00000117335	CD46	TRUE	TRUE
chr1	207759642	T	G	ENST00000367042	ENSG00000117335	CD46	TRUE	TRUE
chr1	207759645	C	A	ENST00000367042	ENSG00000117335	CD46	TRUE	TRUE
chr1	207759645	C	G	ENST00000367042	ENSG00000117335	CD46	TRUE	TRUE
chr1	207759647	T	A	ENST00000367042	ENSG00000117335	CD46	TRUE	TRUE
chr1	207759647	T	G	ENST00000367042	ENSG00000117335	CD46	TRUE	TRUE
chr1	207759655	G	T	ENST00000367042	ENSG00000117335	CD46	TRUE	TRUE
chr1	207759658	G	T	ENST00000367042	ENSG00000117335	CD46	TRUE	TRUE
chr1	207759669	T	A	ENST00000367042	ENSG00000117335	CD46	TRUE	TRUE
chr1	207759669	T	G	ENST00000367042	ENSG00000117335	CD46	TRUE	TRUE
chr1	207759672	T	A	ENST00000367042	ENSG00000117335	CD46	TRUE	TRUE
chr1	207759673	G	T	ENST00000367042	ENSG00000117335	CD46	TRUE	TRUE
chr1	207759679	A	T	ENST00000367042	ENSG00000117335	CD46	TRUE	TRUE
chr1	207759682	G	T	ENST00000367042	ENSG00000117335	CD46	TRUE	TRUE
chr1	207759686	C	A	ENST00000367042	ENSG00000117335	CD46	TRUE	TRUE
chr1	207759686	C	G	ENST00000367042	ENSG00000117335	CD46	TRUE	TRUE
chr1	207759698	G	A	ENST00000367042	ENSG00000117335	CD46	TRUE	TRUE
chr1	207759699	G	A	ENST00000367042	ENSG00000117335	CD46	TRUE	TRUE
chr1	207759706	A	T	ENST00000367042	ENSG00000117335	CD46	TRUE	TRUE
chr1	207759720	T	A	ENST00000367042	ENSG00000117335	CD46	TRUE	TRUE
chr1	207759721	G	T	ENST00000367042	ENSG00000117335	CD46	TRUE	TRUE
chr1	207759724	A	T	ENST00000367042	ENSG00000117335	CD46	TRUE	TRUE
chr1	207759725	G	A	ENST00000367042	ENSG00000117335	CD46	TRUE	FALSE
chr1	207759725	G	C	ENST00000367042	ENSG00000117335	CD46	TRUE	FALSE
chr1	207759725	G	T	ENST00000367042	ENSG00000117335	CD46	TRUE	FALSE
chr1	207759726	T	A	ENST00000367042	ENSG00000117335	CD46	TRUE	FALSE
chr1	207759726	T	C	ENST00000367042	ENSG00000117335	CD46	TRUE	FALSE
chr1	207759726	T	G	ENST00000367042	ENSG00000117335	CD46	TRUE	FALSE
chr1	207761247	A	C	ENST00000367042	ENSG00000117335	CD46	TRUE	FALSE
chr1	207761247	A	G	ENST00000367042	ENSG00000117335	CD46	TRUE	FALSE
chr1	207761247	A	T	ENST00000367042	ENSG00000117335	CD46	TRUE	FALSE
chr1	207761248	G	A	ENST00000367042	ENSG00000117335	CD46	TRUE	FALSE
chr1	207761248	G	C	ENST00000367042	ENSG00000117335	CD46	TRUE	FALSE
chr1	207761248	G	T	ENST00000367042	ENSG00000117335	CD46	TRUE	FALSE
chr1	207761255	T	A	ENST00000367042	ENSG00000117335	CD46	TRUE	TRUE
chr1	207761259	T	A	ENST00000367042	ENSG00000117335	CD46	TRUE	TRUE
chr1	207761272	A	T	ENST00000367042	ENSG00000117335	CD46	TRUE	TRUE
chr1	207761278	A	T	ENST00000367042	ENSG00000117335	CD46
chr1	207761284	G	T	ENST00000367042	ENSG00000117335	CD46	TRUE	TRUE
chr1	207761287	A	T	ENST00000367042	ENSG00000117335	CD46	TRUE	TRUE
chr1	207761302	G	T	ENST00000367042	ENSG00000117335	CD46	TRUE	TRUE
chr1	207761308	G	T	ENST00000367042	ENSG00000117335	CD46	TRUE	TRUE
chr1	207761317	G	T	ENST00000367042	ENSG00000117335	CD46	TRUE	TRUE
chr1	207761322	T	A	ENST00000367042	ENSG00000117335	CD46	TRUE	TRUE
chr1	207761322	T	G	ENST00000367042	ENSG00000117335	CD46	TRUE	TRUE
chr1	207761340	T	A	ENST00000367042	ENSG00000117335	CD46	TRUE	TRUE
chr1	207761340	T	G	ENST00000367042	ENSG00000117335	CD46	TRUE	TRUE
chr1	207761346	T	A	ENST00000367042	ENSG00000117335	CD46	TRUE	TRUE
chr1	207761359	G	T	ENST00000367042	ENSG00000117335	CD46	TRUE	TRUE
chr1	207761375	C	A	ENST00000367042	ENSG00000117335	CD46	TRUE	TRUE
chr1	207761375	C	G	ENST00000367042	ENSG00000117335	CD46	TRUE	TRUE
chr1	207761383	G	T	ENST00000367042	ENSG00000117335	CD46	TRUE	TRUE
chr1	207761386	G	T	ENST00000367042	ENSG00000117335	CD46	TRUE	TRUE
chr1	207761400	T	A	ENST00000367042	ENSG00000117335	CD46	TRUE	TRUE
chr1	207761400	T	G	ENST00000367042	ENSG00000117335	CD46	TRUE	TRUE
chr1	207761403	T	A	ENST00000367042	ENSG00000117335	CD46	TRUE	TRUE
chr1	207761414	C	A	ENST00000367042	ENSG00000117335	CD46	TRUE	TRUE
chr1	207761414	C	G	ENST00000367042	ENSG00000117335	CD46	TRUE	TRUE
chr1	207761420	G	A	ENST00000367042	ENSG00000117335	CD46	TRUE	TRUE
chr1	207761421	G	A	ENST00000367042	ENSG00000117335	CD46	TRUE	TRUE
chr1	207761437	G	T	ENST00000367042	ENSG00000117335	CD46	TRUE	TRUE
chr1	207761442	T	A	ENST00000367042	ENSG00000117335	CD46	TRUE	TRUE
chr1	207761443	A	T	ENST00000367042	ENSG00000117335	CD46	TRUE	TRUE
chr1	207761447	G	A	ENST00000367042	ENSG00000117335	CD46	TRUE	FALSE
chr1	207761447	G	C	ENST00000367042	ENSG00000117335	CD46	TRUE	FALSE
chr1	207761447	G	T	ENST00000367042	ENSG00000117335	CD46	TRUE	FALSE
chr1	207761448	T	A	ENST00000367042	ENSG00000117335	CD46	TRUE	FALSE
chr1	207761448	T	C	ENST00000367042	ENSG00000117335	CD46	TRUE	FALSE
chr1	207761448	T	G	ENST00000367042	ENSG00000117335	CD46	TRUE	FALSE
chr1	207767011	A	C	ENST00000367042	ENSG00000117335	CD46	TRUE	FALSE
chr1	207767011	A	G	ENST00000367042	ENSG00000117335	CD46	TRUE	FALSE
chr1	207767011	A	T	ENST00000367042	ENSG00000117335	CD46	TRUE	FALSE
chr1	207767012	G	A	ENST00000367042	ENSG00000117335	CD46	TRUE	FALSE
chr1	207767012	G	C	ENST00000367042	ENSG00000117335	CD46	TRUE	FALSE
chr1	207767012	G	T	ENST00000367042	ENSG00000117335	CD46	TRUE	FALSE
chr1	207767018	A	T	ENST00000367042	ENSG00000117335	CD46	TRUE	TRUE
chr1	207767023	T	A	ENST00000367042	ENSG00000117335	CD46	TRUE	TRUE
chr1	207767024	C	T	ENST00000367042	ENSG00000117335	CD46	TRUE	TRUE
chr1	207767039	G	T	ENST00000367042	ENSG00000117335	CD46	TRUE	TRUE
chr1	207767045	G	T	ENST00000367042	ENSG00000117335	CD46	TRUE	TRUE
chr1	207767048	A	T	ENST00000367042	ENSG00000117335	CD46	TRUE	TRUE
chr1	207767051	C	T	ENST00000367042	ENSG00000117335	CD46	TRUE	TRUE
chr1	207767058	C	A	ENST00000367042	ENSG00000117335	CD46	TRUE	TRUE
chr1	207767058	C	G	ENST00000367042	ENSG00000117335	CD46	TRUE	TRUE
chr1	207767060	G	T	ENST00000367042	ENSG00000117335	CD46	TRUE	TRUE
chr1	207767066	G	T	ENST00000367042	ENSG00000117335	CD46	TRUE	TRUE
chr1	207767069	A	T	ENST00000367042	ENSG00000117335	CD46	TRUE	TRUE
chr1	207767072	A	T	ENST00000367042	ENSG00000117335	CD46
chr1	207767080	C	A	ENST00000367042	ENSG00000117335	CD46	TRUE	TRUE
chr1	207767080	C	G	ENST00000367042	ENSG00000117335	CD46	TRUE	TRUE
chr1	207767083	C	A	ENST00000367042	ENSG00000117335	CD46	TRUE	TRUE
chr1	207767083	C	G	ENST00000367042	ENSG00000117335	CD46	TRUE	TRUE
chr1	207767084	A	T	ENST00000367042	ENSG00000117335	CD46	TRUE	TRUE
chr1	207767102	G	T	ENST00000367042	ENSG00000117335	CD46	TRUE	TRUE
chr1	207767107	C	A	ENST00000367042	ENSG00000117335	CD46	TRUE	TRUE
chr1	207767111	A	T	ENST00000367042	ENSG00000117335	CD46	TRUE	TRUE
chr1	207767122	C	A	ENST00000367042	ENSG00000117335	CD46	TRUE	TRUE
chr1	207767122	C	G	ENST00000367042	ENSG00000117335	CD46	TRUE	TRUE
chr1	207767149	T	A	ENST00000367042	ENSG00000117335	CD46	TRUE	TRUE
chr1	207767166	G	A	ENST00000367042	ENSG00000117335	CD46	TRUE	TRUE
chr1	207767167	G	A	ENST00000367042	ENSG00000117335	CD46	TRUE	TRUE
chr1	207767183	A	T	ENST00000367042	ENSG00000117335	CD46	TRUE	TRUE
chr1	207767188	T	A	ENST00000367042	ENSG00000117335	CD46	TRUE	TRUE
chr1	207767192	A	T	ENST00000367042	ENSG00000117335	CD46	TRUE	TRUE
chr1	207767196	G	A	ENST00000367042	ENSG00000117335	CD46	TRUE	FALSE
chr1	207767196	G	C	ENST00000367042	ENSG00000117335	CD46	TRUE	FALSE
chr1	207767196	G	T	ENST00000367042	ENSG00000117335	CD46	TRUE	FALSE
chr1	207767197	T	A	ENST00000367042	ENSG00000117335	CD46	TRUE	FALSE
chr1	207767197	T	C	ENST00000367042	ENSG00000117335	CD46	TRUE	FALSE
chr1	207767197	T	G	ENST00000367042	ENSG00000117335	CD46	TRUE	FALSE
chr1	207767777	A	C	ENST00000367042	ENSG00000117335	CD46	FALSE	FALSE
chr1	207767777	A	G	ENST00000367042	ENSG00000117335	CD46	FALSE	FALSE
chr1	207767777	A	T	ENST00000367042	ENSG00000117335	CD46	FALSE	FALSE
chr1	207767778	G	A	ENST00000367042	ENSG00000117335	CD46	FALSE	FALSE
chr1	207767778	G	C	ENST00000367042	ENSG00000117335	CD46	FALSE	FALSE
chr1	207767778	G	T	ENST00000367042	ENSG00000117335	CD46	FALSE	FALSE
chr1	207767782	C	A	ENST00000367042	ENSG00000117335	CD46	TRUE	TRUE
chr1	207767799	A	T	ENST00000367042	ENSG00000117335	CD46	TRUE	TRUE
chr1	207767821	C	A	ENST00000367042	ENSG00000117335	CD46	TRUE	TRUE
chr1	207767821	C	G	ENST00000367042	ENSG00000117335	CD46	TRUE	TRUE
chr1	207767824	G	A	ENST00000367042	ENSG00000117335	CD46	FALSE	FALSE
chr1	207767824	G	C	ENST00000367042	ENSG00000117335	CD46	FALSE	FALSE
chr1	207767824	G	T	ENST00000367042	ENSG00000117335	CD46	FALSE	FALSE
chr1	207767825	T	A	ENST00000367042	ENSG00000117335	CD46	FALSE	FALSE
chr1	207767825	T	C	ENST00000367042	ENSG00000117335	CD46	FALSE	FALSE
chr1	207767825	T	G	ENST00000367042	ENSG00000117335	CD46	TRUE	FALSE
chr1	207770319	A	C	ENST00000367042	ENSG00000117335	CD46	TRUE	FALSE
chr1	207770319	A	G	ENST00000367042	ENSG00000117335	CD46	TRUE	FALSE
chr1	207770319	A	T	ENST00000367042	ENSG00000117335	CD46	TRUE	FALSE
chr1	207770320	G	A	ENST00000367042	ENSG00000117335	CD46	TRUE	FALSE
chr1	207770320	G	C	ENST00000367042	ENSG00000117335	CD46	TRUE	FALSE
chr1	207770320	G	T	ENST00000367042	ENSG00000117335	CD46	TRUE	FALSE
chr1	207770337	C	A	ENST00000367042	ENSG00000117335	CD46	TRUE	TRUE
chr1	207770337	C	G	ENST00000367042	ENSG00000117335	CD46	TRUE	TRUE
chr1	207770338	A	T	ENST00000367042	ENSG00000117335	CD46	TRUE	TRUE
chr1	207770351	C	A	ENST00000367042	ENSG00000117335	CD46	TRUE	TRUE
chr1	207770351	C	G	ENST00000367042	ENSG00000117335	CD46	TRUE	TRUE
chr1	207770358	T	A	ENST00000367042	ENSG00000117335	CD46	TRUE	TRUE
chr1	207770358	T	G	ENST00000367042	ENSG00000117335	CD46	TRUE	TRUE
chr1	207770362	G	T	ENST00000367042	ENSG00000117335	CD46	TRUE	TRUE
chr1	207770363	G	A	ENST00000367042	ENSG00000117335	CD46	TRUE	FALSE
chr1	207770363	G	C	ENST00000367042	ENSG00000117335	CD46	TRUE	FALSE
chr1	207770363	G	T	ENST00000367042	ENSG00000117335	CD46	TRUE	FALSE
chr1	207770364	T	A	ENST00000367042	ENSG00000117335	CD46	TRUE	FALSE
chr1	207770364	T	C	ENST00000367042	ENSG00000117335	CD46	TRUE	FALSE
chr1	207770364	T	G	ENST00000367042	ENSG00000117335	CD46	TRUE	FALSE
chr1	207783290	A	C	ENST00000367042	ENSG00000117335	CD46	TRUE	FALSE
chr1	207783290	A	G	ENST00000367042	ENSG00000117335	CD46	TRUE	FALSE
chr1	207783290	A	T	ENST00000367042	ENSG00000117335	CD46	TRUE	FALSE
chr1	207783291	G	A	ENST00000367042	ENSG00000117335	CD46	TRUE	FALSE
chr1	207783291	G	C	ENST00000367042	ENSG00000117335	CD46	TRUE	FALSE
chr1	207783291	G	T	ENST00000367042	ENSG00000117335	CD46	TRUE	FALSE
chr1	207783296	T	A	ENST00000367042	ENSG00000117335	CD46	TRUE	TRUE
chr1	207783296	T	G	ENST00000367042	ENSG00000117335	CD46	TRUE	TRUE
chr1	207783300	A	T	ENST00000367042	ENSG00000117335	CD46	TRUE	TRUE
chr1	207783306	G	T	ENST00000367042	ENSG00000117335	CD46	TRUE	TRUE
chr1	207783309	G	T	ENST00000367042	ENSG00000117335	CD46	TRUE	TRUE
chr1	207783312	G	T	ENST00000367042	ENSG00000117335	CD46	TRUE	TRUE
chr1	207783328	T	A	ENST00000367042	ENSG00000117335	CD46	TRUE	TRUE
chr1	207783331	G	A	ENST00000367042	ENSG00000117335	CD46	TRUE	FALSE
chr1	207783331	G	C	ENST00000367042	ENSG00000117335	CD46	TRUE	FALSE
chr1	207783331	G	T	ENST00000367042	ENSG00000117335	CD46	TRUE	FALSE
chr1	207783332	T	A	ENST00000367042	ENSG00000117335	CD46	TRUE	FALSE
chr1	207783332	T	C	ENST00000367042	ENSG00000117335	CD46	TRUE	FALSE
chr1	207783332	T	G	ENST00000367042	ENSG00000117335	CD46	TRUE	FALSE
chr1	207785069	A	C	ENST00000367042	ENSG00000117335	CD46	TRUE	FALSE
chr1	207785069	A	G	ENST00000367042	ENSG00000117335	CD46	TRUE	FALSE
chr1	207785069	A	T	ENST00000367042	ENSG00000117335	CD46	TRUE	FALSE
chr1	207785070	G	A	ENST00000367042	ENSG00000117335	CD46	TRUE	FALSE
chr1	207785070	G	C	ENST00000367042	ENSG00000117335	CD46	TRUE	FALSE
chr1	207785070	G	T	ENST00000367042	ENSG00000117335	CD46	TRUE	FALSE
chr1	207785077	G	A	ENST00000367042	ENSG00000117335	CD46	TRUE	TRUE
chr1	207785078	G	A	ENST00000367042	ENSG00000117335	CD46	TRUE	TRUE
chr1	207785107	G	A	ENST00000367042	ENSG00000117335	CD46	TRUE	FALSE
chr1	207785107	G	C	ENST00000367042	ENSG00000117335	CD46	TRUE	FALSE
chr1	207785107	G	T	ENST00000367042	ENSG00000117335	CD46	TRUE	FALSE
chr1	207785108	T	A	ENST00000367042	ENSG00000117335	CD46	TRUE	FALSE
chr1	207785108	T	C	ENST00000367042	ENSG00000117335	CD46	FALSE	FALSE
chr1	207785108	T	G	ENST00000367042	ENSG00000117335	CD46	TRUE	FALSE
chr1	207785617	A	C	ENST00000367042	ENSG00000117335	CD46	FALSE	FALSE
chr1	207785617	A	G	ENST00000367042	ENSG00000117335	CD46	FALSE	FALSE
chr1	207785617	A	T	ENST00000367042	ENSG00000117335	CD46	FALSE	FALSE
chr1	207785618	G	A	ENST00000367042	ENSG00000117335	CD46	FALSE	FALSE
chr1	207785618	G	C	ENST00000367042	ENSG00000117335	CD46	FALSE	FALSE
chr1	207785618	G	T	ENST00000367042	ENSG00000117335	CD46	FALSE	FALSE
chr1	207785624	G	T	ENST00000367042	ENSG00000117335	CD46	TRUE	TRUE
chr1	207785641	T	A	ENST00000367042	ENSG00000117335	CD46	FALSE	FALSE
chr1	207785653	C	A	ENST00000367042	ENSG00000117335	CD46	FALSE	FALSE
chr1	207785653	C	G	ENST00000367042	ENSG00000117335	CD46	FALSE	FALSE
chr1	207785654	A	T	ENST00000367042	ENSG00000117335	CD46	FALSE	FALSE
chr1	207785659	T	A	ENST00000367042	ENSG00000117335	CD46	FALSE	FALSE
chr1	207785659	T	G	ENST00000367042	ENSG00000117335	CD46	FALSE	FALSE
chr1	207785663	C	T	ENST00000367042	ENSG00000117335	CD46	FALSE	FALSE
chr1	207785672	A	T	ENST00000367042	ENSG00000117335	CD46	FALSE	FALSE
chr1	207785675	A	T	ENST00000367042	ENSG00000117335	CD46	FALSE	FALSE
chr1	207785678	A	T	ENST00000367042	ENSG00000117335	CD46	FALSE	FALSE
chr1	207785683	G	A	ENST00000367042	ENSG00000117335	CD46	FALSE	FALSE
chr1	207785683	G	C	ENST00000367042	ENSG00000117335	CD46	FALSE	FALSE
chr1	207785683	G	T	ENST00000367042	ENSG00000117335	CD46	FALSE	FALSE
chr1	207785684	T	A	ENST00000367042	ENSG00000117335	CD46	FALSE	FALSE
chr1	207785684	T	C	ENST00000367042	ENSG00000117335	CD46	FALSE	FALSE
chr1	207785684	T	G	ENST00000367042	ENSG00000117335	CD46	FALSE	FALSE
chr1	207790251	A	C	ENST00000367042	ENSG00000117335	CD46	FALSE	FALSE
chr1	207790251	A	G	ENST00000367042	ENSG00000117335	CD46	FALSE	FALSE
chr1	207790251	A	T	ENST00000367042	ENSG00000117335	CD46	FALSE	FALSE
chr1	207790252	G	A	ENST00000367042	ENSG00000117335	CD46	FALSE	FALSE
chr1	207790252	G	C	ENST00000367042	ENSG00000117335	CD46	FALSE	FALSE
chr1	207790252	G	T	ENST00000367042	ENSG00000117335	CD46	FALSE	FALSE
chr1	207790259	C	A	ENST00000367042	ENSG00000117335	CD46	FALSE	FALSE
chr1	207790259	C	G	ENST00000367042	ENSG00000117335	CD46	FALSE	FALSE
chr1	207790269	G	T	ENST00000367042	ENSG00000117335	CD46	FALSE	FALSE
chr1	207790278	A	T	ENST00000367042	ENSG00000117335	CD46	FALSE	FALSE
chr1	207790281	G	T	ENST00000367042	ENSG00000117335	CD46	FALSE	FALSE
chr1	207790287	A	T	ENST00000367042	ENSG00000117335	CD46	FALSE	FALSE
chr1	207790346	G	A	ENST00000367042	ENSG00000117335	CD46	FALSE	FALSE
chr1	207790346	G	C	ENST00000367042	ENSG00000117335	CD46	FALSE	FALSE
chr1	207790346	G	T	ENST00000367042	ENSG00000117335	CD46	FALSE	FALSE
chr1	207790347	T	A	ENST00000367042	ENSG00000117335	CD46	FALSE	FALSE
chr1	207790347	T	C	ENST00000367042	ENSG00000117335	CD46	FALSE	FALSE
chr1	207790347	T	G	ENST00000367042	ENSG00000117335	CD46	FALSE	FALSE
chr1	207793517	A	C	ENST00000367042	ENSG00000117335	CD46	TRUE	FALSE
chr1	207793517	A	G	ENST00000367042	ENSG00000117335	CD46	TRUE	FALSE
chr1	207793517	A	T	ENST00000367042	ENSG00000117335	CD46	TRUE	FALSE
chr1	207793518	G	A	ENST00000367042	ENSG00000117335	CD46	TRUE	FALSE
chr1	207793518	G	C	ENST00000367042	ENSG00000117335	CD46	TRUE	FALSE
chr1	207793518	G	T	ENST00000367042	ENSG00000117335	CD46	TRUE	FALSE
chr1	207887742	A	T	ENST00000310833	ENSG00000174059	CD34	FALSE	FALSE
chr1	207887746	C	A	ENST00000310833	ENSG00000174059	CD34	FALSE	FALSE
chr1	207887767	G	A	ENST00000310833	ENSG00000174059	CD34	FALSE	FALSE
chr1	207887770	T	A	ENST00000310833	ENSG00000174059	CD34	FALSE	FALSE
chr1	207887775	G	C	ENST00000310833	ENSG00000174059	CD34	FALSE	FALSE
chr1	207887775	G	T	ENST00000310833	ENSG00000174059	CD34	FALSE	FALSE
chr1	207887788	T	A	ENST00000310833	ENSG00000174059	CD34	FALSE	FALSE
chr1	207887800	G	A	ENST00000310833	ENSG00000174059	CD34	FALSE	FALSE
chr1	207887815	C	A	ENST00000310833	ENSG00000174059	CD34	FALSE	FALSE
chr1	207887818	G	A	ENST00000310833	ENSG00000174059	CD34	FALSE	FALSE
chr1	207887827	G	A	ENST00000310833	ENSG00000174059	CD34	FALSE	FALSE
chr1	207887842	T	A	ENST00000310833	ENSG00000174059	CD34	FALSE	FALSE
chr1	207887845	C	A	ENST00000310833	ENSG00000174059	CD34	FALSE	FALSE
chr1	207887848	G	A	ENST00000310833	ENSG00000174059	CD34	FALSE	FALSE
chr1	207887854	C	A	ENST00000310833	ENSG00000174059	CD34	FALSE	FALSE
chr1	207887872	C	A	ENST00000310833	ENSG00000174059	CD34	FALSE	FALSE
chr1	207887874	G	C	ENST00000310833	ENSG00000174059	CD34	FALSE	FALSE
chr1	207887874	G	T	ENST00000310833	ENSG00000174059	CD34	FALSE	FALSE
chr1	207887879	A	C	ENST00000310833	ENSG00000174059	CD34	FALSE	FALSE
chr1	207887879	A	T	ENST00000310833	ENSG00000174059	CD34	FALSE	FALSE
chr1	207887887	G	A	ENST00000310833	ENSG00000174059	CD34	FALSE	FALSE
chr1	207887893	C	A	ENST00000310833	ENSG00000174059	CD34	FALSE	FALSE
chr1	207887902	C	A	ENST00000310833	ENSG00000174059	CD34
chr1	207887906	G	C	ENST00000310833	ENSG00000174059	CD34
chr1	207887906	G	T	ENST00000310833	ENSG00000174059	CD34
chr1	207887909	A	C	ENST00000310833	ENSG00000174059	CD34
chr1	207887909	A	T	ENST00000310833	ENSG00000174059	CD34
chr1	207887920	C	A	ENST00000310833	ENSG00000174059	CD34
chr1	207887924	C	A	ENST00000310833	ENSG00000174059	CD34	FALSE	FALSE
chr1	207887924	C	G	ENST00000310833	ENSG00000174059	CD34	FALSE	FALSE
chr1	207887924	C	T	ENST00000310833	ENSG00000174059	CD34	FALSE	FALSE
chr1	207887925	T	A	ENST00000310833	ENSG00000174059	CD34	FALSE	FALSE
chr1	207887925	T	C	ENST00000310833	ENSG00000174059	CD34	FALSE	FALSE
chr1	207887925	T	G	ENST00000310833	ENSG00000174059	CD34	FALSE	FALSE
chr1	207888680	A	C	ENST00000310833	ENSG00000174059	CD34	TRUE	FALSE
chr1	207888680	A	G	ENST00000310833	ENSG00000174059	CD34	TRUE	FALSE
chr1	207888680	A	T	ENST00000310833	ENSG00000174059	CD34	TRUE	FALSE
chr1	207888681	C	A	ENST00000310833	ENSG00000174059	CD34	TRUE	FALSE
chr1	207888681	C	G	ENST00000310833	ENSG00000174059	CD34	TRUE	FALSE
chr1	207888681	C	T	ENST00000310833	ENSG00000174059	CD34	TRUE	FALSE
chr1	207888690	C	A	ENST00000310833	ENSG00000174059	CD34	FALSE	FALSE
chr1	207888693	C	A	ENST00000310833	ENSG00000174059	CD34	FALSE	FALSE
chr1	207888703	C	T	ENST00000310833	ENSG00000174059	CD34	FALSE	FALSE
chr1	207888704	C	T	ENST00000310833	ENSG00000174059	CD34	FALSE	FALSE
chr1	207888727	A	C	ENST00000310833	ENSG00000174059	CD34	FALSE	FALSE
chr1	207888727	A	T	ENST00000310833	ENSG00000174059	CD34	FALSE	FALSE
chr1	207888743	A	T	ENST00000310833	ENSG00000174059	CD34	TRUE	TRUE
chr1	207888762	C	A	ENST00000310833	ENSG00000174059	CD34	TRUE	TRUE
chr1	207888764	G	T	ENST00000310833	ENSG00000174059	CD34	TRUE	TRUE
chr1	207888789	T	A	ENST00000310833	ENSG00000174059	CD34	TRUE	TRUE
chr1	207888792	G	A	ENST00000310833	ENSG00000174059	CD34	TRUE	TRUE
chr1	207888796	A	C	ENST00000310833	ENSG00000174059	CD34	TRUE	TRUE
chr1	207888796	A	T	ENST00000310833	ENSG00000174059	CD34	TRUE	TRUE
chr1	207888804	G	A	ENST00000310833	ENSG00000174059	CD34	TRUE	TRUE
chr1	207888822	G	A	ENST00000310833	ENSG00000174059	CD34	TRUE	TRUE
chr1	207888825	C	A	ENST00000310833	ENSG00000174059	CD34	TRUE	TRUE
chr1	207888847	C	A	ENST00000310833	ENSG00000174059	CD34	TRUE	FALSE
chr1	207888847	C	G	ENST00000310833	ENSG00000174059	CD34	TRUE	FALSE
chr1	207888847	C	T	ENST00000310833	ENSG00000174059	CD34	TRUE	FALSE
chr1	207888848	T	A	ENST00000310833	ENSG00000174059	CD34	TRUE	FALSE
chr1	207888848	T	C	ENST00000310833	ENSG00000174059	CD34	TRUE	FALSE
chr1	207888848	T	G	ENST00000310833	ENSG00000174059	CD34	TRUE	FALSE
chr1	207889159	A	C	ENST00000310833	ENSG00000174059	CD34	TRUE	FALSE
chr1	207889159	A	G	ENST00000310833	ENSG00000174059	CD34	FALSE	FALSE
chr1	207889159	A	T	ENST00000310833	ENSG00000174059	CD34	TRUE	FALSE
chr1	207889160	C	A	ENST00000310833	ENSG00000174059	CD34	TRUE	FALSE
chr1	207889160	C	G	ENST00000310833	ENSG00000174059	CD34	TRUE	FALSE
chr1	207889160	C	T	ENST00000310833	ENSG00000174059	CD34	TRUE	FALSE
chr1	207889163	T	A	ENST00000310833	ENSG00000174059	CD34	TRUE	TRUE
chr1	207889166	T	A	ENST00000310833	ENSG00000174059	CD34	TRUE	TRUE
chr1	207889178	G	A	ENST00000310833	ENSG00000174059	CD34	TRUE	TRUE
chr1	207889184	T	A	ENST00000310833	ENSG00000174059	CD34	TRUE	TRUE
chr1	207889187	T	A	ENST00000310833	ENSG00000174059	CD34	TRUE	TRUE
chr1	207889196	G	A	ENST00000310833	ENSG00000174059	CD34	TRUE	TRUE
chr1	207889202	T	A	ENST00000310833	ENSG00000174059	CD34	TRUE	TRUE
chr1	207889214	C	A	ENST00000310833	ENSG00000174059	CD34	TRUE	FALSE
chr1	207889214	C	G	ENST00000310833	ENSG00000174059	CD34	TRUE	FALSE
chr1	207889214	C	T	ENST00000310833	ENSG00000174059	CD34	TRUE	FALSE
chr1	207889215	T	A	ENST00000310833	ENSG00000174059	CD34	TRUE	FALSE
chr1	207889215	T	C	ENST00000310833	ENSG00000174059	CD34	TRUE	FALSE
chr1	207889215	T	G	ENST00000310833	ENSG00000174059	CD34	TRUE	FALSE
chr1	207889463	A	C	ENST00000310833	ENSG00000174059	CD34	TRUE	FALSE
chr1	207889463	A	G	ENST00000310833	ENSG00000174059	CD34	TRUE	FALSE
chr1	207889463	A	T	ENST00000310833	ENSG00000174059	CD34	TRUE	FALSE
chr1	207889464	C	A	ENST00000310833	ENSG00000174059	CD34	TRUE	FALSE
chr1	207889464	C	G	ENST00000310833	ENSG00000174059	CD34	TRUE	FALSE
chr1	207889464	C	T	ENST00000310833	ENSG00000174059	CD34	TRUE	FALSE
chr1	207889465	C	A	ENST00000310833	ENSG00000174059	CD34	TRUE	TRUE
chr1	207889471	T	A	ENST00000310833	ENSG00000174059	CD34	TRUE	TRUE
chr1	207889479	A	T	ENST00000310833	ENSG00000174059	CD34	TRUE	TRUE
chr1	207889493	A	T	ENST00000310833	ENSG00000174059	CD34	TRUE	TRUE
chr1	207889498	G	A	ENST00000310833	ENSG00000174059	CD34	TRUE	TRUE
chr1	207889510	C	A	ENST00000310833	ENSG00000174059	CD34	TRUE	TRUE
chr1	207889516	G	A	ENST00000310833	ENSG00000174059	CD34	TRUE	TRUE
chr1	207889532	G	T	ENST00000310833	ENSG00000174059	CD34	TRUE	TRUE
chr1	207889540	G	A	ENST00000310833	ENSG00000174059	CD34	TRUE	TRUE
chr1	207889564	G	A	ENST00000310833	ENSG00000174059	CD34	TRUE	TRUE
chr1	207889567	C	A	ENST00000310833	ENSG00000174059	CD34	TRUE	TRUE
chr1	207889570	C	A	ENST00000310833	ENSG00000174059	CD34	TRUE	TRUE
chr1	207889574	A	T	ENST00000310833	ENSG00000174059	CD34	TRUE	TRUE
chr1	207889585	G	A	ENST00000310833	ENSG00000174059	CD34	TRUE	TRUE
chr1	207889597	C	A	ENST00000310833	ENSG00000174059	CD34	TRUE	TRUE
chr1	207889600	C	A	ENST00000310833	ENSG00000174059	CD34	TRUE	TRUE
chr1	207889609	T	A	ENST00000310833	ENSG00000174059	CD34	TRUE	TRUE
chr1	207889612	T	A	ENST00000310833	ENSG00000174059	CD34	TRUE	TRUE
chr1	207889618	C	A	ENST00000310833	ENSG00000174059	CD34	TRUE	TRUE
chr1	207889622	C	A	ENST00000310833	ENSG00000174059	CD34	TRUE	FALSE
chr1	207889622	C	G	ENST00000310833	ENSG00000174059	CD34	TRUE	FALSE
chr1	207889622	C	T	ENST00000310833	ENSG00000174059	CD34	TRUE	FALSE
chr1	207889623	T	A	ENST00000310833	ENSG00000174059	CD34	TRUE	FALSE
chr1	207889623	T	C	ENST00000310833	ENSG00000174059	CD34	TRUE	FALSE
chr1	207889623	T	G	ENST00000310833	ENSG00000174059	CD34	TRUE	FALSE
chr1	207897491	A	C	ENST00000310833	ENSG00000174059	CD34	TRUE	FALSE
chr1	207897491	A	G	ENST00000310833	ENSG00000174059	CD34	TRUE	FALSE
chr1	207897491	A	T	ENST00000310833	ENSG00000174059	CD34	TRUE	FALSE
chr1	207897492	C	A	ENST00000310833	ENSG00000174059	CD34	TRUE	FALSE
chr1	207897492	C	G	ENST00000310833	ENSG00000174059	CD34	TRUE	FALSE
chr1	207897492	C	T	ENST00000310833	ENSG00000174059	CD34	TRUE	FALSE
chr1	207897493	A	T	ENST00000310833	ENSG00000174059	CD34	TRUE	TRUE
chr1	207897507	T	A	ENST00000310833	ENSG00000174059	CD34	TRUE	TRUE
chr1	207897513	G	A	ENST00000310833	ENSG00000174059	CD34	TRUE	TRUE
chr1	207897516	C	A	ENST00000310833	ENSG00000174059	CD34	TRUE	TRUE
chr1	207897520	G	T	ENST00000310833	ENSG00000174059	CD34	TRUE	TRUE
chr1	207897531	G	A	ENST00000310833	ENSG00000174059	CD34	TRUE	TRUE
chr1	207897536	A	T	ENST00000310833	ENSG00000174059	CD34	TRUE	TRUE
chr1	207897540	T	A	ENST00000310833	ENSG00000174059	CD34	TRUE	TRUE
chr1	207897546	C	A	ENST00000310833	ENSG00000174059	CD34	TRUE	TRUE
chr1	207897549	T	A	ENST00000310833	ENSG00000174059	CD34	TRUE	TRUE
chr1	207897557	G	C	ENST00000310833	ENSG00000174059	CD34	TRUE	TRUE
chr1	207897557	G	T	ENST00000310833	ENSG00000174059	CD34	TRUE	TRUE
chr1	207897559	A	T	ENST00000310833	ENSG00000174059	CD34	TRUE	TRUE
chr1	207897564	T	A	ENST00000310833	ENSG00000174059	CD34	TRUE	TRUE
chr1	207897570	C	A	ENST00000310833	ENSG00000174059	CD34	TRUE	TRUE
chr1	207897574	C	A	ENST00000310833	ENSG00000174059	CD34	TRUE	FALSE
chr1	207897574	C	G	ENST00000310833	ENSG00000174059	CD34	TRUE	FALSE
chr1	207897574	C	T	ENST00000310833	ENSG00000174059	CD34	TRUE	FALSE
chr1	207897575	T	A	ENST00000310833	ENSG00000174059	CD34	TRUE	FALSE
chr1	207897575	T	C	ENST00000310833	ENSG00000174059	CD34	TRUE	FALSE
chr1	207897575	T	G	ENST00000310833	ENSG00000174059	CD34	TRUE	FALSE
chr1	207898971	A	C	ENST00000310833	ENSG00000174059	CD34	TRUE	FALSE
chr1	207898971	A	G	ENST00000310833	ENSG00000174059	CD34	TRUE	FALSE
chr1	207898971	A	T	ENST00000310833	ENSG00000174059	CD34	TRUE	FALSE
chr1	207898972	C	A	ENST00000310833	ENSG00000174059	CD34	TRUE	FALSE
chr1	207898972	C	G	ENST00000310833	ENSG00000174059	CD34	TRUE	FALSE
chr1	207898972	C	T	ENST00000310833	ENSG00000174059	CD34	TRUE	FALSE
chr1	207898975	T	A	ENST00000310833	ENSG00000174059	CD34	TRUE	TRUE
chr1	207899001	G	C	ENST00000310833	ENSG00000174059	CD34	TRUE	TRUE
chr1	207899001	G	T	ENST00000310833	ENSG00000174059	CD34	TRUE	TRUE
chr1	207899006	A	C	ENST00000310833	ENSG00000174059	CD34	TRUE	TRUE
chr1	207899006	A	T	ENST00000310833	ENSG00000174059	CD34	TRUE	TRUE
chr1	207899014	T	A	ENST00000310833	ENSG00000174059	CD34	TRUE	TRUE
chr1	207899049	G	C	ENST00000310833	ENSG00000174059	CD34	TRUE	TRUE
chr1	207899049	G	T	ENST00000310833	ENSG00000174059	CD34	TRUE	TRUE
chr1	207899058	G	C	ENST00000310833	ENSG00000174059	CD34	TRUE	TRUE
chr1	207899058	G	T	ENST00000310833	ENSG00000174059	CD34	TRUE	TRUE
chr1	207899068	C	A	ENST00000310833	ENSG00000174059	CD34	TRUE	TRUE
chr1	207899073	G	C	ENST00000310833	ENSG00000174059	CD34	TRUE	TRUE
chr1	207899073	G	T	ENST00000310833	ENSG00000174059	CD34	TRUE	TRUE
chr1	207899086	T	A	ENST00000310833	ENSG00000174059	CD34	TRUE	TRUE
chr1	207899088	A	T	ENST00000310833	ENSG00000174059	CD34	TRUE	TRUE
chr1	207899098	C	A	ENST00000310833	ENSG00000174059	CD34	TRUE	TRUE
chr1	207899106	G	C	ENST00000310833	ENSG00000174059	CD34	TRUE	TRUE
chr1	207899106	G	T	ENST00000310833	ENSG00000174059	CD34	TRUE	TRUE
chr1	207899152	G	A	ENST00000310833	ENSG00000174059	CD34	TRUE	TRUE
chr1	207899154	G	C	ENST00000310833	ENSG00000174059	CD34	TRUE	TRUE
chr1	207899154	G	T	ENST00000310833	ENSG00000174059	CD34	TRUE	TRUE
chr1	207899158	G	A	ENST00000310833	ENSG00000174059	CD34	TRUE	TRUE
chr1	207899179	C	A	ENST00000310833	ENSG00000174059	CD34	TRUE	TRUE
chr1	207899180	A	C	ENST00000310833	ENSG00000174059	CD34	TRUE	TRUE
chr1	207899180	A	T	ENST00000310833	ENSG00000174059	CD34	TRUE	TRUE
chr1	207899187	G	C	ENST00000310833	ENSG00000174059	CD34	TRUE	TRUE
chr1	207899187	G	T	ENST00000310833	ENSG00000174059	CD34	TRUE	TRUE
chr1	207899215	T	A	ENST00000310833	ENSG00000174059	CD34	TRUE	TRUE
chr1	207899227	C	A	ENST00000310833	ENSG00000174059	CD34	TRUE	FALSE
chr1	207899227	C	G	ENST00000310833	ENSG00000174059	CD34	TRUE	FALSE
chr1	207899227	C	T	ENST00000310833	ENSG00000174059	CD34	TRUE	FALSE
chr1	207899228	T	A	ENST00000310833	ENSG00000174059	CD34	TRUE	FALSE
chr1	207899228	T	C	ENST00000310833	ENSG00000174059	CD34	TRUE	FALSE
chr1	207899228	T	G	ENST00000310833	ENSG00000174059	CD34	TRUE	FALSE
chr1	207899819	A	C	ENST00000310833	ENSG00000174059	CD34	TRUE	FALSE
chr1	207899819	A	G	ENST00000310833	ENSG00000174059	CD34	TRUE	FALSE
chr1	207899819	A	T	ENST00000310833	ENSG00000174059	CD34	TRUE	FALSE
chr1	207899820	C	A	ENST00000310833	ENSG00000174059	CD34	TRUE	FALSE
chr1	207899820	C	G	ENST00000310833	ENSG00000174059	CD34	TRUE	FALSE
chr1	207899820	C	T	ENST00000310833	ENSG00000174059	CD34	TRUE	FALSE
chr1	207899821	C	A	ENST00000310833	ENSG00000174059	CD34	TRUE	TRUE
chr1	207899842	C	A	ENST00000310833	ENSG00000174059	CD34	TRUE	TRUE
chr1	207899854	G	A	ENST00000310833	ENSG00000174059	CD34	TRUE	TRUE
chr1	207899881	C	A	ENST00000310833	ENSG00000174059	CD34	TRUE	TRUE
chr1	207899905	C	A	ENST00000310833	ENSG00000174059	CD34	TRUE	TRUE
chr1	207899908	G	A	ENST00000310833	ENSG00000174059	CD34	TRUE	TRUE
chr1	207899909	G	C	ENST00000310833	ENSG00000174059	CD34	TRUE	TRUE
chr1	207899909	G	T	ENST00000310833	ENSG00000174059	CD34	TRUE	TRUE
chr1	207899934	G	C	ENST00000310833	ENSG00000174059	CD34	TRUE	TRUE
chr1	207899934	G	T	ENST00000310833	ENSG00000174059	CD34	TRUE	TRUE
chr1	207899944	C	A	ENST00000310833	ENSG00000174059	CD34	TRUE	TRUE
chr1	207899947	G	A	ENST00000310833	ENSG00000174059	CD34	TRUE	TRUE
chr1	207899955	A	C	ENST00000310833	ENSG00000174059	CD34	TRUE	TRUE
chr1	207899955	A	T	ENST00000310833	ENSG00000174059	CD34	TRUE	TRUE
chr1	207899959	C	A	ENST00000310833	ENSG00000174059	CD34	TRUE	TRUE
chr1	207900004	C	A	ENST00000310833	ENSG00000174059	CD34	TRUE	FALSE
chr1	207900004	C	G	ENST00000310833	ENSG00000174059	CD34	TRUE	FALSE
chr1	207900004	C	T	ENST00000310833	ENSG00000174059	CD34	TRUE	FALSE
chr1	207900005	T	A	ENST00000310833	ENSG00000174059	CD34	TRUE	FALSE
chr1	207900005	T	C	ENST00000310833	ENSG00000174059	CD34	TRUE	FALSE
chr1	207900005	T	G	ENST00000310833	ENSG00000174059	CD34	TRUE	FALSE
chr1	207911000	A	C	ENST00000310833	ENSG00000174059	CD34	TRUE	FALSE
chr1	207911000	A	G	ENST00000310833	ENSG00000174059	CD34	TRUE	FALSE
chr1	207911000	A	T	ENST00000310833	ENSG00000174059	CD34	TRUE	FALSE
chr1	207911001	C	A	ENST00000310833	ENSG00000174059	CD34	TRUE	FALSE
chr1	207911001	C	G	ENST00000310833	ENSG00000174059	CD34	TRUE	FALSE
chr1	207911001	C	T	ENST00000310833	ENSG00000174059	CD34	TRUE	FALSE
chr1	207911007	A	T	ENST00000310833	ENSG00000174059	CD34	TRUE	TRUE
chr1	207911016	A	T	ENST00000310833	ENSG00000174059	CD34	TRUE	FALSE
chr1	207911018	G	T	ENST00000310833	ENSG00000174059	CD34	TRUE	FALSE
chr1	207911030	C	T	ENST00000310833	ENSG00000174059	CD34	FALSE	FALSE
chr1	207911031	C	T	ENST00000310833	ENSG00000174059	CD34	FALSE	FALSE
chr1	208027251	C	A	ENST00000367033	ENSG00000076356	PLXNA2	FALSE	FALSE
chr1	208027275	G	A	ENST00000367033	ENSG00000076356	PLXNA2	FALSE	FALSE
chr1	208027278	C	A	ENST00000367033	ENSG00000076356	PLXNA2	FALSE	FALSE
chr1	208027284	T	A	ENST00000367033	ENSG00000076356	PLXNA2	FALSE	FALSE
chr1	208027285	A	C	ENST00000367033	ENSG00000076356	PLXNA2	FALSE	FALSE
chr1	208027285	A	T	ENST00000367033	ENSG00000076356	PLXNA2	FALSE	FALSE
chr1	208027299	G	A	ENST00000367033	ENSG00000076356	PLXNA2	FALSE	FALSE
chr1	208027311	G	A	ENST00000367033	ENSG00000076356	PLXNA2	FALSE	FALSE
chr1	208027314	C	A	ENST00000367033	ENSG00000076356	PLXNA2	FALSE	FALSE
chr1	208027320	G	A	ENST00000367033	ENSG00000076356	PLXNA2	FALSE	FALSE
chr1	208027323	C	A	ENST00000367033	ENSG00000076356	PLXNA2	FALSE	FALSE
chr1	208027339	C	A	ENST00000367033	ENSG00000076356	PLXNA2	TRUE	FALSE
chr1	208027339	C	G	ENST00000367033	ENSG00000076356	PLXNA2	TRUE	FALSE
chr1	208027339	C	T	ENST00000367033	ENSG00000076356	PLXNA2	TRUE	FALSE
chr1	208027340	T	A	ENST00000367033	ENSG00000076356	PLXNA2	TRUE	FALSE
chr1	208027340	T	C	ENST00000367033	ENSG00000076356	PLXNA2	TRUE	FALSE
chr1	208027340	T	G	ENST00000367033	ENSG00000076356	PLXNA2	TRUE	FALSE
chr1	208028007	A	C	ENST00000367033	ENSG00000076356	PLXNA2	TRUE	FALSE
chr1	208028007	A	G	ENST00000367033	ENSG00000076356	PLXNA2	TRUE	FALSE
chr1	208028007	A	T	ENST00000367033	ENSG00000076356	PLXNA2	TRUE	FALSE
chr1	208028008	C	A	ENST00000367033	ENSG00000076356	PLXNA2	TRUE	FALSE
chr1	208028008	C	G	ENST00000367033	ENSG00000076356	PLXNA2	TRUE	FALSE
chr1	208028008	C	T	ENST00000367033	ENSG00000076356	PLXNA2	TRUE	FALSE
chr1	208028011	C	A	ENST00000367033	ENSG00000076356	PLXNA2	FALSE	FALSE
chr1	208028014	C	A	ENST00000367033	ENSG00000076356	PLXNA2	FALSE	FALSE
chr1	208028018	A	C	ENST00000367033	ENSG00000076356	PLXNA2	FALSE	FALSE
chr1	208028018	A	T	ENST00000367033	ENSG00000076356	PLXNA2	FALSE	FALSE
chr1	208028023	T	A	ENST00000367033	ENSG00000076356	PLXNA2	FALSE	FALSE
chr1	208028030	A	C	ENST00000367033	ENSG00000076356	PLXNA2	FALSE	FALSE
chr1	208028030	A	T	ENST00000367033	ENSG00000076356	PLXNA2	FALSE	FALSE
chr1	208028036	G	C	ENST00000367033	ENSG00000076356	PLXNA2	FALSE	FALSE
chr1	208028036	G	T	ENST00000367033	ENSG00000076356	PLXNA2	FALSE	FALSE
chr1	208028044	C	A	ENST00000367033	ENSG00000076356	PLXNA2	FALSE	FALSE
chr1	208028071	C	A	ENST00000367033	ENSG00000076356	PLXNA2	TRUE	TRUE
chr1	208028092	G	A	ENST00000367033	ENSG00000076356	PLXNA2	TRUE	TRUE
chr1	208028095	C	A	ENST00000367033	ENSG00000076356	PLXNA2	TRUE	TRUE
chr1	208028102	G	C	ENST00000367033	ENSG00000076356	PLXNA2	TRUE	TRUE
chr1	208028102	G	T	ENST00000367033	ENSG00000076356	PLXNA2	TRUE	TRUE
chr1	208028119	G	A	ENST00000367033	ENSG00000076356	PLXNA2	TRUE	TRUE
chr1	208028140	T	A	ENST00000367033	ENSG00000076356	PLXNA2	TRUE	TRUE
chr1	208028153	G	C	ENST00000367033	ENSG00000076356	PLXNA2	TRUE	TRUE
chr1	208028153	G	T	ENST00000367033	ENSG00000076356	PLXNA2	TRUE	TRUE
chr1	208028156	G	C	ENST00000367033	ENSG00000076356	PLXNA2	TRUE	TRUE
chr1	208028156	G	T	ENST00000367033	ENSG00000076356	PLXNA2	TRUE	TRUE
chr1	208028160	C	A	ENST00000367033	ENSG00000076356	PLXNA2	TRUE	FALSE
chr1	208028160	C	G	ENST00000367033	ENSG00000076356	PLXNA2	TRUE	FALSE
chr1	208028160	C	T	ENST00000367033	ENSG00000076356	PLXNA2	TRUE	FALSE
chr1	208028161	T	A	ENST00000367033	ENSG00000076356	PLXNA2	TRUE	FALSE
chr1	208028161	T	C	ENST00000367033	ENSG00000076356	PLXNA2	TRUE	FALSE
chr1	208028161	T	G	ENST00000367033	ENSG00000076356	PLXNA2	TRUE	FALSE
chr1	208028828	A	C	ENST00000367033	ENSG00000076356	PLXNA2	TRUE	FALSE
chr1	208028828	A	G	ENST00000367033	ENSG00000076356	PLXNA2	FALSE	FALSE
chr1	208028828	A	T	ENST00000367033	ENSG00000076356	PLXNA2	TRUE	FALSE
chr1	208028829	C	A	ENST00000367033	ENSG00000076356	PLXNA2	TRUE	FALSE
chr1	208028829	C	G	ENST00000367033	ENSG00000076356	PLXNA2	TRUE	FALSE
chr1	208028829	C	T	ENST00000367033	ENSG00000076356	PLXNA2	TRUE	FALSE
chr1	208028831	T	A	ENST00000367033	ENSG00000076356	PLXNA2	TRUE	TRUE
chr1	208028834	C	A	ENST00000367033	ENSG00000076356	PLXNA2	TRUE	TRUE
chr1	208028838	C	T	ENST00000367033	ENSG00000076356	PLXNA2	TRUE	TRUE
chr1	208028839	C	T	ENST00000367033	ENSG00000076356	PLXNA2	TRUE	TRUE
chr1	208028846	T	A	ENST00000367033	ENSG00000076356	PLXNA2	TRUE	TRUE
chr1	208028847	G	C	ENST00000367033	ENSG00000076356	PLXNA2	TRUE	TRUE
chr1	208028847	G	T	ENST00000367033	ENSG00000076356	PLXNA2	TRUE	TRUE
chr1	208028864	T	A	ENST00000367033	ENSG00000076356	PLXNA2	TRUE	TRUE
chr1	208028868	A	C	ENST00000367033	ENSG00000076356	PLXNA2	TRUE	TRUE
chr1	208028868	A	T	ENST00000367033	ENSG00000076356	PLXNA2	TRUE	TRUE
chr1	208028879	T	A	ENST00000367033	ENSG00000076356	PLXNA2	TRUE	TRUE
chr1	208028897	T	A	ENST00000367033	ENSG00000076356	PLXNA2	TRUE	TRUE
chr1	208028912	C	A	ENST00000367033	ENSG00000076356	PLXNA2	TRUE	TRUE
chr1	208028914	G	C	ENST00000367033	ENSG00000076356	PLXNA2	TRUE	TRUE
chr1	208028914	G	T	ENST00000367033	ENSG00000076356	PLXNA2	TRUE	TRUE
chr1	208028920	G	C	ENST00000367033	ENSG00000076356	PLXNA2	TRUE	TRUE
chr1	208028920	G	T	ENST00000367033	ENSG00000076356	PLXNA2	TRUE	TRUE
chr1	208028922	A	T	ENST00000367033	ENSG00000076356	PLXNA2	TRUE	TRUE
chr1	208028942	G	A	ENST00000367033	ENSG00000076356	PLXNA2	TRUE	TRUE
chr1	208028958	G	T	ENST00000367033	ENSG00000076356	PLXNA2	TRUE	TRUE
chr1	208028981	T	A	ENST00000367033	ENSG00000076356	PLXNA2	TRUE	TRUE
chr1	208029002	G	A	ENST00000367033	ENSG00000076356	PLXNA2	TRUE	TRUE
chr1	208029011	T	A	ENST00000367033	ENSG00000076356	PLXNA2	TRUE	TRUE
chr1	208029024	C	T	ENST00000367033	ENSG00000076356	PLXNA2	TRUE	TRUE
chr1	208029025	C	T	ENST00000367033	ENSG00000076356	PLXNA2	TRUE	TRUE
chr1	208029042	G	T	ENST00000367033	ENSG00000076356	PLXNA2	TRUE	TRUE
chr1	208029043	C	A	ENST00000367033	ENSG00000076356	PLXNA2	TRUE	FALSE
chr1	208029043	C	G	ENST00000367033	ENSG00000076356	PLXNA2	TRUE	FALSE
chr1	208029043	C	T	ENST00000367033	ENSG00000076356	PLXNA2	TRUE	FALSE
chr1	208029044	T	A	ENST00000367033	ENSG00000076356	PLXNA2	TRUE	FALSE
chr1	208029044	T	C	ENST00000367033	ENSG00000076356	PLXNA2	TRUE	FALSE
chr1	208029044	T	G	ENST00000367033	ENSG00000076356	PLXNA2	TRUE	FALSE
chr1	208031588	A	C	ENST00000367033	ENSG00000076356	PLXNA2	FALSE	FALSE
chr1	208031588	A	G	ENST00000367033	ENSG00000076356	PLXNA2	FALSE	FALSE
chr1	208031588	A	T	ENST00000367033	ENSG00000076356	PLXNA2	FALSE	FALSE
chr1	208031589	C	A	ENST00000367033	ENSG00000076356	PLXNA2	FALSE	FALSE
chr1	208031589	C	G	ENST00000367033	ENSG00000076356	PLXNA2	FALSE	FALSE
chr1	208031589	C	T	ENST00000367033	ENSG00000076356	PLXNA2	FALSE	FALSE
chr1	208031600	T	A	ENST00000367033	ENSG00000076356	PLXNA2	TRUE	TRUE
chr1	208031601	C	T	ENST00000367033	ENSG00000076356	PLXNA2	TRUE	TRUE
chr1	208031602	C	T	ENST00000367033	ENSG00000076356	PLXNA2	TRUE	TRUE
chr1	208031648	G	A	ENST00000367033	ENSG00000076356	PLXNA2	TRUE	TRUE
chr1	208031651	C	A	ENST00000367033	ENSG00000076356	PLXNA2	TRUE	TRUE
chr1	208031670	G	C	ENST00000367033	ENSG00000076356	PLXNA2	TRUE	TRUE
chr1	208031670	G	T	ENST00000367033	ENSG00000076356	PLXNA2	TRUE	TRUE
chr1	208031675	T	A	ENST00000367033	ENSG00000076356	PLXNA2	TRUE	TRUE
chr1	208031719	A	T	ENST00000367033	ENSG00000076356	PLXNA2	TRUE	TRUE
chr1	208031726	C	A	ENST00000367033	ENSG00000076356	PLXNA2	TRUE	TRUE
chr1	208031731	A	T	ENST00000367033	ENSG00000076356	PLXNA2	TRUE	TRUE
chr1	208031747	T	A	ENST00000367033	ENSG00000076356	PLXNA2	TRUE	TRUE
chr1	208031750	G	A	ENST00000367033	ENSG00000076356	PLXNA2	TRUE	TRUE
chr1	208031760	C	A	ENST00000367033	ENSG00000076356	PLXNA2	TRUE	FALSE
chr1	208031760	C	G	ENST00000367033	ENSG00000076356	PLXNA2	TRUE	FALSE
chr1	208031760	C	T	ENST00000367033	ENSG00000076356	PLXNA2	TRUE	FALSE
chr1	208031761	T	A	ENST00000367033	ENSG00000076356	PLXNA2	TRUE	FALSE
chr1	208031761	T	C	ENST00000367033	ENSG00000076356	PLXNA2	TRUE	FALSE
chr1	208031761	T	G	ENST00000367033	ENSG00000076356	PLXNA2	TRUE	FALSE
chr1	208033317	A	C	ENST00000367033	ENSG00000076356	PLXNA2	TRUE	FALSE
chr1	208033317	A	G	ENST00000367033	ENSG00000076356	PLXNA2	TRUE	FALSE
chr1	208033317	A	T	ENST00000367033	ENSG00000076356	PLXNA2	TRUE	FALSE
chr1	208033318	C	A	ENST00000367033	ENSG00000076356	PLXNA2	TRUE	FALSE
chr1	208033318	C	G	ENST00000367033	ENSG00000076356	PLXNA2	TRUE	FALSE
chr1	208033318	C	T	ENST00000367033	ENSG00000076356	PLXNA2	TRUE	FALSE
chr1	208033321	T	A	ENST00000367033	ENSG00000076356	PLXNA2
chr1	208033343	G	C	ENST00000367033	ENSG00000076356	PLXNA2
chr1	208033343	G	T	ENST00000367033	ENSG00000076356	PLXNA2
chr1	208033351	C	A	ENST00000367033	ENSG00000076356	PLXNA2
chr1	208033363	T	A	ENST00000367033	ENSG00000076356	PLXNA2
chr1	208033381	C	A	ENST00000367033	ENSG00000076356	PLXNA2
chr1	208033384	T	A	ENST00000367033	ENSG00000076356	PLXNA2
chr1	208033387	G	A	ENST00000367033	ENSG00000076356	PLXNA2
chr1	208033408	T	A	ENST00000367033	ENSG00000076356	PLXNA2	TRUE	TRUE
chr1	208033418	C	T	ENST00000367033	ENSG00000076356	PLXNA2	TRUE	TRUE
chr1	208033419	C	T	ENST00000367033	ENSG00000076356	PLXNA2	TRUE	TRUE
chr1	208033426	T	A	ENST00000367033	ENSG00000076356	PLXNA2	TRUE	TRUE
chr1	208033438	C	A	ENST00000367033	ENSG00000076356	PLXNA2	TRUE	TRUE
chr1	208033493	A	C	ENST00000367033	ENSG00000076356	PLXNA2	TRUE	TRUE
chr1	208033493	A	T	ENST00000367033	ENSG00000076356	PLXNA2	TRUE	TRUE
chr1	208033510	C	A	ENST00000367033	ENSG00000076356	PLXNA2	TRUE	FALSE
chr1	208033510	C	G	ENST00000367033	ENSG00000076356	PLXNA2	TRUE	FALSE
chr1	208033510	C	T	ENST00000367033	ENSG00000076356	PLXNA2	TRUE	FALSE
chr1	208033511	T	A	ENST00000367033	ENSG00000076356	PLXNA2	TRUE	FALSE
chr1	208033511	T	C	ENST00000367033	ENSG00000076356	PLXNA2	TRUE	FALSE
chr1	208033511	T	G	ENST00000367033	ENSG00000076356	PLXNA2	TRUE	FALSE
chr1	208034491	A	C	ENST00000367033	ENSG00000076356	PLXNA2	TRUE	FALSE
chr1	208034491	A	G	ENST00000367033	ENSG00000076356	PLXNA2	TRUE	FALSE
chr1	208034491	A	T	ENST00000367033	ENSG00000076356	PLXNA2	TRUE	FALSE
chr1	208034492	C	A	ENST00000367033	ENSG00000076356	PLXNA2	TRUE	FALSE
chr1	208034492	C	G	ENST00000367033	ENSG00000076356	PLXNA2	TRUE	FALSE
chr1	208034492	C	T	ENST00000367033	ENSG00000076356	PLXNA2	TRUE	FALSE
chr1	208034494	G	C	ENST00000367033	ENSG00000076356	PLXNA2	TRUE	TRUE
chr1	208034494	G	T	ENST00000367033	ENSG00000076356	PLXNA2	TRUE	TRUE
chr1	208034499	T	A	ENST00000367033	ENSG00000076356	PLXNA2	TRUE	TRUE
chr1	208034542	G	C	ENST00000367033	ENSG00000076356	PLXNA2	TRUE	TRUE
chr1	208034542	G	T	ENST00000367033	ENSG00000076356	PLXNA2	TRUE	TRUE
chr1	208034556	G	A	ENST00000367033	ENSG00000076356	PLXNA2	TRUE	TRUE
chr1	208034559	T	A	ENST00000367033	ENSG00000076356	PLXNA2	TRUE	TRUE
chr1	208034579	G	T	ENST00000367033	ENSG00000076356	PLXNA2	TRUE	TRUE
chr1	208034588	G	C	ENST00000367033	ENSG00000076356	PLXNA2	TRUE	TRUE
chr1	208034588	G	T	ENST00000367033	ENSG00000076356	PLXNA2	TRUE	TRUE
chr1	208034593	C	A	ENST00000367033	ENSG00000076356	PLXNA2	TRUE	FALSE
chr1	208034593	C	G	ENST00000367033	ENSG00000076356	PLXNA2	TRUE	FALSE
chr1	208034593	C	T	ENST00000367033	ENSG00000076356	PLXNA2	TRUE	FALSE
chr1	208034594	T	A	ENST00000367033	ENSG00000076356	PLXNA2	TRUE	FALSE
chr1	208034594	T	C	ENST00000367033	ENSG00000076356	PLXNA2	TRUE	FALSE
chr1	208034594	T	G	ENST00000367033	ENSG00000076356	PLXNA2	TRUE	FALSE
chr1	208038369	A	C	ENST00000367033	ENSG00000076356	PLXNA2	TRUE	FALSE
chr1	208038369	A	G	ENST00000367033	ENSG00000076356	PLXNA2	FALSE	FALSE
chr1	208038369	A	T	ENST00000367033	ENSG00000076356	PLXNA2	TRUE	FALSE
chr1	208038370	C	A	ENST00000367033	ENSG00000076356	PLXNA2	TRUE	FALSE
chr1	208038370	C	G	ENST00000367033	ENSG00000076356	PLXNA2	TRUE	FALSE
chr1	208038370	C	T	ENST00000367033	ENSG00000076356	PLXNA2	TRUE	FALSE
chr1	208038373	G	A	ENST00000367033	ENSG00000076356	PLXNA2	TRUE	TRUE
chr1	208038374	A	C	ENST00000367033	ENSG00000076356	PLXNA2	TRUE	TRUE
chr1	208038374	A	T	ENST00000367033	ENSG00000076356	PLXNA2	TRUE	TRUE
chr1	208038400	T	A	ENST00000367033	ENSG00000076356	PLXNA2	TRUE	TRUE
chr1	208038401	C	T	ENST00000367033	ENSG00000076356	PLXNA2	TRUE	TRUE
chr1	208038402	C	T	ENST00000367033	ENSG00000076356	PLXNA2	TRUE	TRUE
chr1	208038412	C	A	ENST00000367033	ENSG00000076356	PLXNA2	TRUE	TRUE
chr1	208038418	T	A	ENST00000367033	ENSG00000076356	PLXNA2	TRUE	TRUE
chr1	208038433	C	A	ENST00000367033	ENSG00000076356	PLXNA2	TRUE	TRUE
chr1	208038439	G	A	ENST00000367033	ENSG00000076356	PLXNA2	TRUE	TRUE
chr1	208038466	G	A	ENST00000367033	ENSG00000076356	PLXNA2	TRUE	TRUE
chr1	208038470	C	T	ENST00000367033	ENSG00000076356	PLXNA2	TRUE	TRUE
chr1	208038471	C	T	ENST00000367033	ENSG00000076356	PLXNA2	TRUE	TRUE
chr1	208038475	C	A	ENST00000367033	ENSG00000076356	PLXNA2	TRUE	FALSE
chr1	208038475	C	G	ENST00000367033	ENSG00000076356	PLXNA2	TRUE	FALSE
chr1	208038475	C	T	ENST00000367033	ENSG00000076356	PLXNA2	TRUE	FALSE
chr1	208038476	T	A	ENST00000367033	ENSG00000076356	PLXNA2	TRUE	FALSE
chr1	208038476	T	C	ENST00000367033	ENSG00000076356	PLXNA2	TRUE	FALSE
chr1	208038476	T	G	ENST00000367033	ENSG00000076356	PLXNA2	TRUE	FALSE
chr1	208038823	A	C	ENST00000367033	ENSG00000076356	PLXNA2	TRUE	FALSE
chr1	208038823	A	G	ENST00000367033	ENSG00000076356	PLXNA2	TRUE	FALSE
chr1	208038823	A	T	ENST00000367033	ENSG00000076356	PLXNA2	TRUE	FALSE
chr1	208038824	C	A	ENST00000367033	ENSG00000076356	PLXNA2	TRUE	FALSE
chr1	208038824	C	G	ENST00000367033	ENSG00000076356	PLXNA2	TRUE	FALSE
chr1	208038824	C	T	ENST00000367033	ENSG00000076356	PLXNA2	TRUE	FALSE
chr1	208038825	C	A	ENST00000367033	ENSG00000076356	PLXNA2	TRUE	TRUE
chr1	208038827	A	T	ENST00000367033	ENSG00000076356	PLXNA2	TRUE	TRUE
chr1	208038855	G	A	ENST00000367033	ENSG00000076356	PLXNA2	TRUE	TRUE
chr1	208038859	A	C	ENST00000367033	ENSG00000076356	PLXNA2	TRUE	TRUE
chr1	208038859	A	T	ENST00000367033	ENSG00000076356	PLXNA2	TRUE	TRUE
chr1	208038873	T	A	ENST00000367033	ENSG00000076356	PLXNA2	TRUE	TRUE
chr1	208038874	A	C	ENST00000367033	ENSG00000076356	PLXNA2	TRUE	TRUE
chr1	208038874	A	T	ENST00000367033	ENSG00000076356	PLXNA2	TRUE	TRUE
chr1	208038894	T	A	ENST00000367033	ENSG00000076356	PLXNA2	TRUE	TRUE
chr1	208038897	C	A	ENST00000367033	ENSG00000076356	PLXNA2	TRUE	TRUE
chr1	208038900	T	A	ENST00000367033	ENSG00000076356	PLXNA2	TRUE	TRUE
chr1	208038906	G	A	ENST00000367033	ENSG00000076356	PLXNA2	TRUE	TRUE
chr1	208038919	A	T	ENST00000367033	ENSG00000076356	PLXNA2	TRUE	TRUE
chr1	208038926	A	C	ENST00000367033	ENSG00000076356	PLXNA2	TRUE	TRUE
chr1	208038926	A	T	ENST00000367033	ENSG00000076356	PLXNA2	TRUE	TRUE
chr1	208038933	T	A	ENST00000367033	ENSG00000076356	PLXNA2	TRUE	TRUE
chr1	208038945	C	A	ENST00000367033	ENSG00000076356	PLXNA2	TRUE	TRUE
chr1	208038957	C	A	ENST00000367033	ENSG00000076356	PLXNA2	TRUE	TRUE
chr1	208038973	G	T	ENST00000367033	ENSG00000076356	PLXNA2	TRUE	TRUE
chr1	208038985	C	A	ENST00000367033	ENSG00000076356	PLXNA2	TRUE	FALSE
chr1	208038985	C	G	ENST00000367033	ENSG00000076356	PLXNA2	TRUE	FALSE
chr1	208038985	C	T	ENST00000367033	ENSG00000076356	PLXNA2	TRUE	FALSE
chr1	208038986	T	A	ENST00000367033	ENSG00000076356	PLXNA2	TRUE	FALSE
chr1	208038986	T	C	ENST00000367033	ENSG00000076356	PLXNA2	TRUE	FALSE
chr1	208038986	T	G	ENST00000367033	ENSG00000076356	PLXNA2	TRUE	FALSE
chr1	208039619	A	C	ENST00000367033	ENSG00000076356	PLXNA2	TRUE	FALSE
chr1	208039619	A	G	ENST00000367033	ENSG00000076356	PLXNA2	TRUE	FALSE
chr1	208039619	A	T	ENST00000367033	ENSG00000076356	PLXNA2	TRUE	FALSE
chr1	208039620	C	A	ENST00000367033	ENSG00000076356	PLXNA2	TRUE	FALSE
chr1	208039620	C	G	ENST00000367033	ENSG00000076356	PLXNA2	TRUE	FALSE
chr1	208039620	C	T	ENST00000367033	ENSG00000076356	PLXNA2	TRUE	FALSE
chr1	208039629	T	A	ENST00000367033	ENSG00000076356	PLXNA2	TRUE	TRUE
chr1	208039630	G	C	ENST00000367033	ENSG00000076356	PLXNA2	TRUE	TRUE
chr1	208039630	G	T	ENST00000367033	ENSG00000076356	PLXNA2	TRUE	TRUE
chr1	208039635	C	A	ENST00000367033	ENSG00000076356	PLXNA2	TRUE	TRUE
chr1	208039641	G	A	ENST00000367033	ENSG00000076356	PLXNA2	TRUE	TRUE
chr1	208039644	G	A	ENST00000367033	ENSG00000076356	PLXNA2	TRUE	TRUE
chr1	208039656	T	A	ENST00000367033	ENSG00000076356	PLXNA2	TRUE	TRUE
chr1	208039662	C	A	ENST00000367033	ENSG00000076356	PLXNA2	TRUE	TRUE
chr1	208039672	G	C	ENST00000367033	ENSG00000076356	PLXNA2	TRUE	TRUE
chr1	208039672	G	T	ENST00000367033	ENSG00000076356	PLXNA2	TRUE	TRUE
chr1	208039683	C	A	ENST00000367033	ENSG00000076356	PLXNA2	TRUE	TRUE
chr1	208039710	T	A	ENST00000367033	ENSG00000076356	PLXNA2	TRUE	TRUE
chr1	208039713	C	A	ENST00000367033	ENSG00000076356	PLXNA2	TRUE	TRUE
chr1	208039719	G	A	ENST00000367033	ENSG00000076356	PLXNA2	TRUE	TRUE
chr1	208039722	G	A	ENST00000367033	ENSG00000076356	PLXNA2	TRUE	TRUE
chr1	208039725	T	A	ENST00000367033	ENSG00000076356	PLXNA2	TRUE	TRUE
chr1	208039732	A	T	ENST00000367033	ENSG00000076356	PLXNA2	TRUE	TRUE
chr1	208039735	G	C	ENST00000367033	ENSG00000076356	PLXNA2	TRUE	TRUE
chr1	208039735	G	T	ENST00000367033	ENSG00000076356	PLXNA2	TRUE	TRUE
chr1	208039755	C	A	ENST00000367033	ENSG00000076356	PLXNA2	TRUE	TRUE
chr1	208039762	G	T	ENST00000367033	ENSG00000076356	PLXNA2	TRUE	TRUE
chr1	208039767	C	A	ENST00000367033	ENSG00000076356	PLXNA2	TRUE	TRUE
chr1	208039768	C	A	ENST00000367033	ENSG00000076356	PLXNA2	TRUE	FALSE
chr1	208039768	C	G	ENST00000367033	ENSG00000076356	PLXNA2	TRUE	FALSE
chr1	208039768	C	T	ENST00000367033	ENSG00000076356	PLXNA2	TRUE	FALSE
chr1	208039769	T	A	ENST00000367033	ENSG00000076356	PLXNA2	TRUE	FALSE
chr1	208039769	T	C	ENST00000367033	ENSG00000076356	PLXNA2	TRUE	FALSE
chr1	208039769	T	G	ENST00000367033	ENSG00000076356	PLXNA2	TRUE	FALSE
chr1	208039990	A	C	ENST00000367033	ENSG00000076356	PLXNA2	TRUE	FALSE
chr1	208039990	A	G	ENST00000367033	ENSG00000076356	PLXNA2	TRUE	FALSE
chr1	208039990	A	T	ENST00000367033	ENSG00000076356	PLXNA2	TRUE	FALSE
chr1	208039991	C	A	ENST00000367033	ENSG00000076356	PLXNA2	TRUE	FALSE
chr1	208039991	C	G	ENST00000367033	ENSG00000076356	PLXNA2	TRUE	FALSE
chr1	208039991	C	T	ENST00000367033	ENSG00000076356	PLXNA2	TRUE	FALSE
chr1	208039994	T	A	ENST00000367033	ENSG00000076356	PLXNA2	TRUE	TRUE
chr1	208040003	T	A	ENST00000367033	ENSG00000076356	PLXNA2	TRUE	TRUE
chr1	208040022	C	T	ENST00000367033	ENSG00000076356	PLXNA2	TRUE	TRUE
chr1	208040023	C	T	ENST00000367033	ENSG00000076356	PLXNA2	TRUE	TRUE
chr1	208040039	T	A	ENST00000367033	ENSG00000076356	PLXNA2	TRUE	TRUE
chr1	208040042	C	A	ENST00000367033	ENSG00000076356	PLXNA2	TRUE	TRUE
chr1	208040054	C	A	ENST00000367033	ENSG00000076356	PLXNA2	TRUE	TRUE
chr1	208040059	C	A	ENST00000367033	ENSG00000076356	PLXNA2	TRUE	FALSE
chr1	208040059	C	G	ENST00000367033	ENSG00000076356	PLXNA2	TRUE	FALSE
chr1	208040059	C	T	ENST00000367033	ENSG00000076356	PLXNA2	TRUE	FALSE
chr1	208040060	T	A	ENST00000367033	ENSG00000076356	PLXNA2	TRUE	FALSE
chr1	208040060	T	C	ENST00000367033	ENSG00000076356	PLXNA2	TRUE	FALSE
chr1	208040060	T	G	ENST00000367033	ENSG00000076356	PLXNA2	TRUE	FALSE
chr1	208042096	A	C	ENST00000367033	ENSG00000076356	PLXNA2	TRUE	FALSE
chr1	208042096	A	G	ENST00000367033	ENSG00000076356	PLXNA2	TRUE	FALSE
chr1	208042096	A	T	ENST00000367033	ENSG00000076356	PLXNA2	TRUE	FALSE
chr1	208042097	C	A	ENST00000367033	ENSG00000076356	PLXNA2	TRUE	FALSE
chr1	208042097	C	G	ENST00000367033	ENSG00000076356	PLXNA2	TRUE	FALSE
chr1	208042097	C	T	ENST00000367033	ENSG00000076356	PLXNA2	TRUE	FALSE
chr1	208042114	T	A	ENST00000367033	ENSG00000076356	PLXNA2	TRUE	TRUE
chr1	208042126	T	A	ENST00000367033	ENSG00000076356	PLXNA2	TRUE	TRUE
chr1	208042132	C	A	ENST00000367033	ENSG00000076356	PLXNA2	TRUE	TRUE
chr1	208042141	T	A	ENST00000367033	ENSG00000076356	PLXNA2	TRUE	TRUE
chr1	208042165	G	A	ENST00000367033	ENSG00000076356	PLXNA2	TRUE	TRUE
chr1	208042168	T	A	ENST00000367033	ENSG00000076356	PLXNA2	TRUE	TRUE
chr1	208042184	A	C	ENST00000367033	ENSG00000076356	PLXNA2	TRUE	TRUE
chr1	208042184	A	T	ENST00000367033	ENSG00000076356	PLXNA2	TRUE	TRUE
chr1	208042189	C	A	ENST00000367033	ENSG00000076356	PLXNA2	TRUE	TRUE
chr1	208042201	G	A	ENST00000367033	ENSG00000076356	PLXNA2	TRUE	TRUE
chr1	208042221	G	T	ENST00000367033	ENSG00000076356	PLXNA2	TRUE	TRUE
chr1	208042261	G	A	ENST00000367033	ENSG00000076356	PLXNA2	TRUE	TRUE
chr1	208042267	C	A	ENST00000367033	ENSG00000076356	PLXNA2	TRUE	TRUE
chr1	208042300	T	A	ENST00000367033	ENSG00000076356	PLXNA2	TRUE	TRUE
chr1	208042315	G	A	ENST00000367033	ENSG00000076356	PLXNA2	TRUE	TRUE
chr1	208042327	T	A	ENST00000367033	ENSG00000076356	PLXNA2	TRUE	TRUE
chr1	208042336	T	A	ENST00000367033	ENSG00000076356	PLXNA2	TRUE	TRUE
chr1	208042339	C	A	ENST00000367033	ENSG00000076356	PLXNA2	TRUE	TRUE
chr1	208042348	G	A	ENST00000367033	ENSG00000076356	PLXNA2	TRUE	TRUE
chr1	208042351	G	A	ENST00000367033	ENSG00000076356	PLXNA2	TRUE	TRUE
chr1	208042360	C	A	ENST00000367033	ENSG00000076356	PLXNA2	TRUE	TRUE
chr1	208042363	G	A	ENST00000367033	ENSG00000076356	PLXNA2	TRUE	TRUE
chr1	208042367	C	A	ENST00000367033	ENSG00000076356	PLXNA2	TRUE	FALSE
chr1	208042367	C	G	ENST00000367033	ENSG00000076356	PLXNA2	TRUE	FALSE
chr1	208042367	C	T	ENST00000367033	ENSG00000076356	PLXNA2	TRUE	FALSE
chr1	208042368	T	A	ENST00000367033	ENSG00000076356	PLXNA2	TRUE	FALSE
chr1	208042368	T	C	ENST00000367033	ENSG00000076356	PLXNA2	TRUE	FALSE
chr1	208042368	T	G	ENST00000367033	ENSG00000076356	PLXNA2	TRUE	FALSE
chr1	208043059	A	C	ENST00000367033	ENSG00000076356	PLXNA2	TRUE	FALSE
chr1	208043059	A	G	ENST00000367033	ENSG00000076356	PLXNA2	TRUE	FALSE
chr1	208043059	A	T	ENST00000367033	ENSG00000076356	PLXNA2	TRUE	FALSE
chr1	208043060	C	A	ENST00000367033	ENSG00000076356	PLXNA2	TRUE	FALSE
chr1	208043060	C	G	ENST00000367033	ENSG00000076356	PLXNA2	TRUE	FALSE
chr1	208043060	C	T	ENST00000367033	ENSG00000076356	PLXNA2	TRUE	FALSE
chr1	208043063	C	A	ENST00000367033	ENSG00000076356	PLXNA2	TRUE	TRUE
chr1	208043069	C	A	ENST00000367033	ENSG00000076356	PLXNA2	TRUE	TRUE
chr1	208043090	C	A	ENST00000367033	ENSG00000076356	PLXNA2	TRUE	TRUE
chr1	208043111	G	A	ENST00000367033	ENSG00000076356	PLXNA2	TRUE	TRUE
chr1	208043118	G	C	ENST00000367033	ENSG00000076356	PLXNA2	TRUE	TRUE
chr1	208043118	G	T	ENST00000367033	ENSG00000076356	PLXNA2	TRUE	TRUE
chr1	208043127	A	C	ENST00000367033	ENSG00000076356	PLXNA2	TRUE	TRUE
chr1	208043127	A	T	ENST00000367033	ENSG00000076356	PLXNA2	TRUE	TRUE
chr1	208043136	G	C	ENST00000367033	ENSG00000076356	PLXNA2	TRUE	TRUE
chr1	208043136	G	T	ENST00000367033	ENSG00000076356	PLXNA2	TRUE	TRUE
chr1	208043147	C	A	ENST00000367033	ENSG00000076356	PLXNA2	TRUE	TRUE
chr1	208043149	G	C	ENST00000367033	ENSG00000076356	PLXNA2	TRUE	TRUE
chr1	208043149	G	T	ENST00000367033	ENSG00000076356	PLXNA2	TRUE	TRUE
chr1	208043170	A	T	ENST00000367033	ENSG00000076356	PLXNA2	TRUE	TRUE
chr1	208043174	C	A	ENST00000367033	ENSG00000076356	PLXNA2	TRUE	TRUE
chr1	208043189	G	A	ENST00000367033	ENSG00000076356	PLXNA2	TRUE	TRUE
chr1	208043195	C	A	ENST00000367033	ENSG00000076356	PLXNA2	TRUE	TRUE
chr1	208043204	C	A	ENST00000367033	ENSG00000076356	PLXNA2	TRUE	FALSE
chr1	208043204	C	G	ENST00000367033	ENSG00000076356	PLXNA2	TRUE	FALSE
chr1	208043204	C	T	ENST00000367033	ENSG00000076356	PLXNA2	TRUE	FALSE
chr1	208043205	T	A	ENST00000367033	ENSG00000076356	PLXNA2	TRUE	FALSE
chr1	208043205	T	C	ENST00000367033	ENSG00000076356	PLXNA2	TRUE	FALSE
chr1	208043205	T	G	ENST00000367033	ENSG00000076356	PLXNA2	TRUE	FALSE
chr1	208044506	A	C	ENST00000367033	ENSG00000076356	PLXNA2	TRUE	FALSE
chr1	208044506	A	G	ENST00000367033	ENSG00000076356	PLXNA2	TRUE	FALSE
chr1	208044506	A	T	ENST00000367033	ENSG00000076356	PLXNA2	TRUE	FALSE
chr1	208044507	C	A	ENST00000367033	ENSG00000076356	PLXNA2	TRUE	FALSE
chr1	208044507	C	G	ENST00000367033	ENSG00000076356	PLXNA2	TRUE	FALSE
chr1	208044507	C	T	ENST00000367033	ENSG00000076356	PLXNA2	TRUE	FALSE
chr1	208044511	C	A	ENST00000367033	ENSG00000076356	PLXNA2	TRUE	TRUE
chr1	208044514	T	A	ENST00000367033	ENSG00000076356	PLXNA2	TRUE	TRUE
chr1	208044515	G	T	ENST00000367033	ENSG00000076356	PLXNA2	TRUE	TRUE
chr1	208044520	C	A	ENST00000367033	ENSG00000076356	PLXNA2	TRUE	TRUE
chr1	208044522	A	T	ENST00000367033	ENSG00000076356	PLXNA2	TRUE	TRUE
chr1	208044538	C	A	ENST00000367033	ENSG00000076356	PLXNA2	TRUE	TRUE
chr1	208044553	G	A	ENST00000367033	ENSG00000076356	PLXNA2	TRUE	TRUE
chr1	208044559	G	A	ENST00000367033	ENSG00000076356	PLXNA2	TRUE	TRUE
chr1	208044568	T	A	ENST00000367033	ENSG00000076356	PLXNA2	TRUE	TRUE
chr1	208044586	C	A	ENST00000367033	ENSG00000076356	PLXNA2	TRUE	TRUE
chr1	208044589	G	A	ENST00000367033	ENSG00000076356	PLXNA2	TRUE	TRUE
chr1	208044595	T	A	ENST00000367033	ENSG00000076356	PLXNA2	TRUE	TRUE
chr1	208044601	T	A	ENST00000367033	ENSG00000076356	PLXNA2	TRUE	TRUE
chr1	208044602	G	C	ENST00000367033	ENSG00000076356	PLXNA2	TRUE	TRUE
chr1	208044602	G	T	ENST00000367033	ENSG00000076356	PLXNA2	TRUE	TRUE
chr1	208044684	A	T	ENST00000367033	ENSG00000076356	PLXNA2	TRUE	TRUE
chr1	208044693	G	C	ENST00000367033	ENSG00000076356	PLXNA2	TRUE	TRUE
chr1	208044693	G	T	ENST00000367033	ENSG00000076356	PLXNA2	TRUE	TRUE
chr1	208044708	G	T	ENST00000367033	ENSG00000076356	PLXNA2	TRUE	TRUE
chr1	208044717	G	T	ENST00000367033	ENSG00000076356	PLXNA2	TRUE	TRUE
chr1	208044743	C	A	ENST00000367033	ENSG00000076356	PLXNA2	FALSE	FALSE
chr1	208044743	C	G	ENST00000367033	ENSG00000076356	PLXNA2	FALSE	FALSE
chr1	208044743	C	T	ENST00000367033	ENSG00000076356	PLXNA2	FALSE	FALSE
chr1	208044744	T	A	ENST00000367033	ENSG00000076356	PLXNA2	FALSE	FALSE
chr1	208044744	T	C	ENST00000367033	ENSG00000076356	PLXNA2	FALSE	FALSE
chr1	208044744	T	G	ENST00000367033	ENSG00000076356	PLXNA2	FALSE	FALSE
chr1	208045065	A	C	ENST00000367033	ENSG00000076356	PLXNA2	TRUE	FALSE
chr1	208045065	A	G	ENST00000367033	ENSG00000076356	PLXNA2	TRUE	FALSE
chr1	208045065	A	T	ENST00000367033	ENSG00000076356	PLXNA2	TRUE	FALSE
chr1	208045066	C	A	ENST00000367033	ENSG00000076356	PLXNA2	TRUE	FALSE
chr1	208045066	C	G	ENST00000367033	ENSG00000076356	PLXNA2	TRUE	FALSE
chr1	208045066	C	T	ENST00000367033	ENSG00000076356	PLXNA2	TRUE	FALSE
chr1	208045075	T	A	ENST00000367033	ENSG00000076356	PLXNA2	TRUE	TRUE
chr1	208045081	G	A	ENST00000367033	ENSG00000076356	PLXNA2	TRUE	TRUE
chr1	208045102	C	A	ENST00000367033	ENSG00000076356	PLXNA2	TRUE	TRUE
chr1	208045103	G	T	ENST00000367033	ENSG00000076356	PLXNA2	TRUE	TRUE
chr1	208045114	G	A	ENST00000367033	ENSG00000076356	PLXNA2	TRUE	TRUE
chr1	208045120	C	A	ENST00000367033	ENSG00000076356	PLXNA2	TRUE	TRUE
chr1	208045136	A	T	ENST00000367033	ENSG00000076356	PLXNA2	TRUE	TRUE
chr1	208045147	C	A	ENST00000367033	ENSG00000076356	PLXNA2	TRUE	TRUE
chr1	208045150	C	A	ENST00000367033	ENSG00000076356	PLXNA2	TRUE	TRUE
chr1	208045163	G	C	ENST00000367033	ENSG00000076356	PLXNA2	TRUE	TRUE
chr1	208045163	G	T	ENST00000367033	ENSG00000076356	PLXNA2	TRUE	TRUE
chr1	208045174	T	A	ENST00000367033	ENSG00000076356	PLXNA2	TRUE	TRUE
chr1	208045183	C	A	ENST00000367033	ENSG00000076356	PLXNA2	TRUE	TRUE
chr1	208045196	G	T	ENST00000367033	ENSG00000076356	PLXNA2	TRUE	TRUE
chr1	208045207	T	A	ENST00000367033	ENSG00000076356	PLXNA2	TRUE	TRUE
chr1	208045211	C	A	ENST00000367033	ENSG00000076356	PLXNA2	TRUE	FALSE
chr1	208045211	C	G	ENST00000367033	ENSG00000076356	PLXNA2	TRUE	FALSE
chr1	208045211	C	T	ENST00000367033	ENSG00000076356	PLXNA2	TRUE	FALSE
chr1	208045212	T	A	ENST00000367033	ENSG00000076356	PLXNA2	TRUE	FALSE
chr1	208045212	T	C	ENST00000367033	ENSG00000076356	PLXNA2	TRUE	FALSE
chr1	208045212	T	G	ENST00000367033	ENSG00000076356	PLXNA2	TRUE	FALSE
chr1	208045876	A	C	ENST00000367033	ENSG00000076356	PLXNA2	TRUE	FALSE
chr1	208045876	A	G	ENST00000367033	ENSG00000076356	PLXNA2	TRUE	FALSE
chr1	208045876	A	T	ENST00000367033	ENSG00000076356	PLXNA2	TRUE	FALSE
chr1	208045877	C	A	ENST00000367033	ENSG00000076356	PLXNA2	TRUE	FALSE
chr1	208045877	C	G	ENST00000367033	ENSG00000076356	PLXNA2	TRUE	FALSE
chr1	208045877	C	T	ENST00000367033	ENSG00000076356	PLXNA2	TRUE	FALSE
chr1	208045880	T	A	ENST00000367033	ENSG00000076356	PLXNA2	TRUE	TRUE
chr1	208045894	G	T	ENST00000367033	ENSG00000076356	PLXNA2	TRUE	TRUE
chr1	208045898	C	A	ENST00000367033	ENSG00000076356	PLXNA2	TRUE	TRUE
chr1	208045904	T	A	ENST00000367033	ENSG00000076356	PLXNA2	TRUE	TRUE
chr1	208045907	G	A	ENST00000367033	ENSG00000076356	PLXNA2	TRUE	TRUE
chr1	208045912	A	T	ENST00000367033	ENSG00000076356	PLXNA2	TRUE	TRUE
chr1	208045919	C	A	ENST00000367033	ENSG00000076356	PLXNA2	TRUE	TRUE
chr1	208045937	C	A	ENST00000367033	ENSG00000076356	PLXNA2	TRUE	TRUE
chr1	208045953	G	C	ENST00000367033	ENSG00000076356	PLXNA2	TRUE	TRUE
chr1	208045953	G	T	ENST00000367033	ENSG00000076356	PLXNA2	TRUE	TRUE
chr1	208045956	G	C	ENST00000367033	ENSG00000076356	PLXNA2	TRUE	TRUE
chr1	208045956	G	T	ENST00000367033	ENSG00000076356	PLXNA2	TRUE	TRUE
chr1	208045967	T	A	ENST00000367033	ENSG00000076356	PLXNA2	TRUE	TRUE
chr1	208045977	G	C	ENST00000367033	ENSG00000076356	PLXNA2	TRUE	TRUE
chr1	208045977	G	T	ENST00000367033	ENSG00000076356	PLXNA2	TRUE	TRUE
chr1	208045987	A	T	ENST00000367033	ENSG00000076356	PLXNA2	TRUE	TRUE
chr1	208045994	G	A	ENST00000367033	ENSG00000076356	PLXNA2	TRUE	TRUE
chr1	208046015	C	A	ENST00000367033	ENSG00000076356	PLXNA2	TRUE	TRUE
chr1	208046021	C	A	ENST00000367033	ENSG00000076356	PLXNA2	TRUE	TRUE
chr1	208046033	C	A	ENST00000367033	ENSG00000076356	PLXNA2	TRUE	TRUE
chr1	208046055	G	C	ENST00000367033	ENSG00000076356	PLXNA2	TRUE	TRUE
chr1	208046055	G	T	ENST00000367033	ENSG00000076356	PLXNA2	TRUE	TRUE
chr1	208046082	G	T	ENST00000367033	ENSG00000076356	PLXNA2	TRUE	TRUE
chr1	208046111	T	A	ENST00000367033	ENSG00000076356	PLXNA2	TRUE	TRUE
chr1	208046112	A	T	ENST00000367033	ENSG00000076356	PLXNA2	TRUE	TRUE
chr1	208046118	C	A	ENST00000367033	ENSG00000076356	PLXNA2	TRUE	FALSE
chr1	208046118	C	G	ENST00000367033	ENSG00000076356	PLXNA2	TRUE	FALSE
chr1	208046118	C	T	ENST00000367033	ENSG00000076356	PLXNA2	TRUE	FALSE
chr1	208046119	T	A	ENST00000367033	ENSG00000076356	PLXNA2	TRUE	FALSE
chr1	208046119	T	C	ENST00000367033	ENSG00000076356	PLXNA2	TRUE	FALSE
chr1	208046119	T	G	ENST00000367033	ENSG00000076356	PLXNA2	TRUE	FALSE
chr1	208051007	A	C	ENST00000367033	ENSG00000076356	PLXNA2	TRUE	FALSE
chr1	208051007	A	G	ENST00000367033	ENSG00000076356	PLXNA2	TRUE	FALSE
chr1	208051007	A	T	ENST00000367033	ENSG00000076356	PLXNA2	TRUE	FALSE
chr1	208051008	C	A	ENST00000367033	ENSG00000076356	PLXNA2	TRUE	FALSE
chr1	208051008	C	G	ENST00000367033	ENSG00000076356	PLXNA2	TRUE	FALSE
chr1	208051008	C	T	ENST00000367033	ENSG00000076356	PLXNA2	TRUE	FALSE
chr1	208051020	C	A	ENST00000367033	ENSG00000076356	PLXNA2	TRUE	TRUE
chr1	208051023	T	A	ENST00000367033	ENSG00000076356	PLXNA2	TRUE	TRUE
chr1	208051035	T	A	ENST00000367033	ENSG00000076356	PLXNA2	TRUE	TRUE
chr1	208051041	G	A	ENST00000367033	ENSG00000076356	PLXNA2	TRUE	TRUE
chr1	208051053	C	A	ENST00000367033	ENSG00000076356	PLXNA2	TRUE	TRUE
chr1	208051056	G	A	ENST00000367033	ENSG00000076356	PLXNA2	TRUE	TRUE
chr1	208051103	C	A	ENST00000367033	ENSG00000076356	PLXNA2	TRUE	FALSE
chr1	208051103	C	G	ENST00000367033	ENSG00000076356	PLXNA2	TRUE	FALSE
chr1	208051103	C	T	ENST00000367033	ENSG00000076356	PLXNA2	TRUE	FALSE
chr1	208051104	T	A	ENST00000367033	ENSG00000076356	PLXNA2	TRUE	FALSE
chr1	208051104	T	C	ENST00000367033	ENSG00000076356	PLXNA2	TRUE	FALSE
chr1	208051104	T	G	ENST00000367033	ENSG00000076356	PLXNA2	TRUE	FALSE
chr1	208051254	A	C	ENST00000367033	ENSG00000076356	PLXNA2	TRUE	FALSE
chr1	208051254	A	G	ENST00000367033	ENSG00000076356	PLXNA2	TRUE	FALSE
chr1	208051254	A	T	ENST00000367033	ENSG00000076356	PLXNA2	TRUE	FALSE
chr1	208051255	C	A	ENST00000367033	ENSG00000076356	PLXNA2	TRUE	FALSE
chr1	208051255	C	G	ENST00000367033	ENSG00000076356	PLXNA2	TRUE	FALSE
chr1	208051255	C	T	ENST00000367033	ENSG00000076356	PLXNA2	TRUE	FALSE
chr1	208051267	C	T	ENST00000367033	ENSG00000076356	PLXNA2	TRUE	TRUE
chr1	208051268	C	T	ENST00000367033	ENSG00000076356	PLXNA2	TRUE	TRUE
chr1	208051272	C	A	ENST00000367033	ENSG00000076356	PLXNA2	TRUE	TRUE
chr1	208051278	C	A	ENST00000367033	ENSG00000076356	PLXNA2	TRUE	TRUE
chr1	208051287	G	A	ENST00000367033	ENSG00000076356	PLXNA2	TRUE	TRUE
chr1	208051306	G	C	ENST00000367033	ENSG00000076356	PLXNA2	TRUE	TRUE
chr1	208051306	G	T	ENST00000367033	ENSG00000076356	PLXNA2	TRUE	TRUE
chr1	208051311	C	A	ENST00000367033	ENSG00000076356	PLXNA2	TRUE	TRUE
chr1	208051317	G	A	ENST00000367033	ENSG00000076356	PLXNA2	TRUE	TRUE
chr1	208051341	G	A	ENST00000367033	ENSG00000076356	PLXNA2	TRUE	TRUE
chr1	208051385	G	C	ENST00000367033	ENSG00000076356	PLXNA2	TRUE	TRUE
chr1	208051385	G	T	ENST00000367033	ENSG00000076356	PLXNA2	TRUE	TRUE
chr1	208051394	G	C	ENST00000367033	ENSG00000076356	PLXNA2	TRUE	TRUE
chr1	208051394	G	T	ENST00000367033	ENSG00000076356	PLXNA2	TRUE	TRUE
chr1	208051399	A	T	ENST00000367033	ENSG00000076356	PLXNA2	TRUE	TRUE
chr1	208051410	C	A	ENST00000367033	ENSG00000076356	PLXNA2	TRUE	TRUE
chr1	208051418	G	C	ENST00000367033	ENSG00000076356	PLXNA2	TRUE	TRUE
chr1	208051418	G	T	ENST00000367033	ENSG00000076356	PLXNA2	TRUE	TRUE
chr1	208051424	C	A	ENST00000367033	ENSG00000076356	PLXNA2	TRUE	FALSE
chr1	208051424	C	G	ENST00000367033	ENSG00000076356	PLXNA2	TRUE	FALSE
chr1	208051424	C	T	ENST00000367033	ENSG00000076356	PLXNA2	TRUE	FALSE
chr1	208051425	T	A	ENST00000367033	ENSG00000076356	PLXNA2	TRUE	FALSE
chr1	208051425	T	C	ENST00000367033	ENSG00000076356	PLXNA2	TRUE	FALSE
chr1	208051425	T	G	ENST00000367033	ENSG00000076356	PLXNA2	TRUE	FALSE
chr1	208052325	A	C	ENST00000367033	ENSG00000076356	PLXNA2	TRUE	FALSE
chr1	208052325	A	G	ENST00000367033	ENSG00000076356	PLXNA2	TRUE	FALSE
chr1	208052325	A	T	ENST00000367033	ENSG00000076356	PLXNA2	TRUE	FALSE
chr1	208052326	C	A	ENST00000367033	ENSG00000076356	PLXNA2	TRUE	FALSE
chr1	208052326	C	G	ENST00000367033	ENSG00000076356	PLXNA2	TRUE	FALSE
chr1	208052326	C	T	ENST00000367033	ENSG00000076356	PLXNA2	TRUE	FALSE
chr1	208052329	G	C	ENST00000367033	ENSG00000076356	PLXNA2	TRUE	TRUE
chr1	208052329	G	T	ENST00000367033	ENSG00000076356	PLXNA2	TRUE	TRUE
chr1	208052337	C	A	ENST00000367033	ENSG00000076356	PLXNA2	TRUE	TRUE
chr1	208052338	G	T	ENST00000367033	ENSG00000076356	PLXNA2	TRUE	TRUE
chr1	208052346	G	A	ENST00000367033	ENSG00000076356	PLXNA2	TRUE	TRUE
chr1	208052356	G	C	ENST00000367033	ENSG00000076356	PLXNA2	TRUE	TRUE
chr1	208052356	G	T	ENST00000367033	ENSG00000076356	PLXNA2	TRUE	TRUE
chr1	208052386	G	C	ENST00000367033	ENSG00000076356	PLXNA2	TRUE	TRUE
chr1	208052386	G	T	ENST00000367033	ENSG00000076356	PLXNA2	TRUE	TRUE
chr1	208052418	C	A	ENST00000367033	ENSG00000076356	PLXNA2	TRUE	TRUE
chr1	208052420	G	C	ENST00000367033	ENSG00000076356	PLXNA2	TRUE	TRUE
chr1	208052420	G	T	ENST00000367033	ENSG00000076356	PLXNA2	TRUE	TRUE
chr1	208052424	C	A	ENST00000367033	ENSG00000076356	PLXNA2	TRUE	TRUE
chr1	208052433	G	A	ENST00000367033	ENSG00000076356	PLXNA2	TRUE	TRUE
chr1	208052447	G	C	ENST00000367033	ENSG00000076356	PLXNA2	TRUE	TRUE
chr1	208052447	G	T	ENST00000367033	ENSG00000076356	PLXNA2	TRUE	TRUE
chr1	208052464	C	A	ENST00000367033	ENSG00000076356	PLXNA2	TRUE	FALSE
chr1	208052464	C	G	ENST00000367033	ENSG00000076356	PLXNA2	TRUE	FALSE
chr1	208052464	C	T	ENST00000367033	ENSG00000076356	PLXNA2	TRUE	FALSE
chr1	208052465	T	A	ENST00000367033	ENSG00000076356	PLXNA2	TRUE	FALSE
chr1	208052465	T	C	ENST00000367033	ENSG00000076356	PLXNA2	TRUE	FALSE
chr1	208052465	T	G	ENST00000367033	ENSG00000076356	PLXNA2	TRUE	FALSE
chr1	208054419	A	C	ENST00000367033	ENSG00000076356	PLXNA2	TRUE	FALSE
chr1	208054419	A	G	ENST00000367033	ENSG00000076356	PLXNA2	FALSE	FALSE
chr1	208054419	A	T	ENST00000367033	ENSG00000076356	PLXNA2	TRUE	FALSE
chr1	208054420	C	A	ENST00000367033	ENSG00000076356	PLXNA2	TRUE	FALSE
chr1	208054420	C	G	ENST00000367033	ENSG00000076356	PLXNA2	TRUE	FALSE
chr1	208054420	C	T	ENST00000367033	ENSG00000076356	PLXNA2	TRUE	FALSE
chr1	208054430	G	C	ENST00000367033	ENSG00000076356	PLXNA2	TRUE	TRUE
chr1	208054430	G	T	ENST00000367033	ENSG00000076356	PLXNA2	TRUE	TRUE
chr1	208054435	G	A	ENST00000367033	ENSG00000076356	PLXNA2	TRUE	TRUE
chr1	208054438	G	A	ENST00000367033	ENSG00000076356	PLXNA2	TRUE	TRUE
chr1	208054447	T	A	ENST00000367033	ENSG00000076356	PLXNA2	TRUE	TRUE
chr1	208054459	C	A	ENST00000367033	ENSG00000076356	PLXNA2	TRUE	TRUE
chr1	208054465	T	A	ENST00000367033	ENSG00000076356	PLXNA2	TRUE	TRUE
chr1	208054466	A	T	ENST00000367033	ENSG00000076356	PLXNA2	TRUE	TRUE
chr1	208054471	C	A	ENST00000367033	ENSG00000076356	PLXNA2	TRUE	TRUE
chr1	208054478	A	T	ENST00000367033	ENSG00000076356	PLXNA2	TRUE	TRUE
chr1	208054507	C	A	ENST00000367033	ENSG00000076356	PLXNA2	TRUE	TRUE
chr1	208054528	C	A	ENST00000367033	ENSG00000076356	PLXNA2	TRUE	TRUE
chr1	208054529	A	T	ENST00000367033	ENSG00000076356	PLXNA2	TRUE	TRUE
chr1	208054539	C	A	ENST00000367033	ENSG00000076356	PLXNA2	TRUE	FALSE
chr1	208054539	C	G	ENST00000367033	ENSG00000076356	PLXNA2	TRUE	FALSE
chr1	208054539	C	T	ENST00000367033	ENSG00000076356	PLXNA2	TRUE	FALSE
chr1	208054540	T	A	ENST00000367033	ENSG00000076356	PLXNA2	TRUE	FALSE
chr1	208054540	T	C	ENST00000367033	ENSG00000076356	PLXNA2	TRUE	FALSE
chr1	208054540	T	G	ENST00000367033	ENSG00000076356	PLXNA2	TRUE	FALSE
chr1	208060684	A	C	ENST00000367033	ENSG00000076356	PLXNA2	TRUE	FALSE
chr1	208060684	A	G	ENST00000367033	ENSG00000076356	PLXNA2	TRUE	FALSE
chr1	208060684	A	T	ENST00000367033	ENSG00000076356	PLXNA2	TRUE	FALSE
chr1	208060685	C	A	ENST00000367033	ENSG00000076356	PLXNA2	TRUE	FALSE
chr1	208060685	C	G	ENST00000367033	ENSG00000076356	PLXNA2	TRUE	FALSE
chr1	208060685	C	T	ENST00000367033	ENSG00000076356	PLXNA2	TRUE	FALSE
chr1	208060687	G	A	ENST00000367033	ENSG00000076356	PLXNA2	TRUE	TRUE
chr1	208060690	C	A	ENST00000367033	ENSG00000076356	PLXNA2	TRUE	TRUE
chr1	208060700	G	C	ENST00000367033	ENSG00000076356	PLXNA2	TRUE	TRUE
chr1	208060700	G	T	ENST00000367033	ENSG00000076356	PLXNA2	TRUE	TRUE
chr1	208060705	C	A	ENST00000367033	ENSG00000076356	PLXNA2	TRUE	TRUE
chr1	208060721	G	T	ENST00000367033	ENSG00000076356	PLXNA2	TRUE	TRUE
chr1	208060741	G	A	ENST00000367033	ENSG00000076356	PLXNA2	TRUE	TRUE
chr1	208060759	C	A	ENST00000367033	ENSG00000076356	PLXNA2	TRUE	TRUE
chr1	208060801	G	A	ENST00000367033	ENSG00000076356	PLXNA2	TRUE	TRUE
chr1	208060810	C	A	ENST00000367033	ENSG00000076356	PLXNA2	TRUE	TRUE
chr1	208060813	C	A	ENST00000367033	ENSG00000076356	PLXNA2	TRUE	TRUE
chr1	208060822	C	A	ENST00000367033	ENSG00000076356	PLXNA2	TRUE	TRUE
chr1	208060833	A	T	ENST00000367033	ENSG00000076356	PLXNA2	TRUE	TRUE
chr1	208060838	C	A	ENST00000367033	ENSG00000076356	PLXNA2	TRUE	FALSE
chr1	208060838	C	G	ENST00000367033	ENSG00000076356	PLXNA2	TRUE	FALSE
chr1	208060838	C	T	ENST00000367033	ENSG00000076356	PLXNA2	TRUE	FALSE
chr1	208060839	T	A	ENST00000367033	ENSG00000076356	PLXNA2	TRUE	FALSE
chr1	208060839	T	C	ENST00000367033	ENSG00000076356	PLXNA2	TRUE	FALSE
chr1	208060839	T	G	ENST00000367033	ENSG00000076356	PLXNA2	TRUE	FALSE
chr1	208079258	A	C	ENST00000367033	ENSG00000076356	PLXNA2	TRUE	FALSE
chr1	208079258	A	G	ENST00000367033	ENSG00000076356	PLXNA2	FALSE	FALSE
chr1	208079258	A	T	ENST00000367033	ENSG00000076356	PLXNA2	TRUE	FALSE
chr1	208079259	C	A	ENST00000367033	ENSG00000076356	PLXNA2	TRUE	FALSE
chr1	208079259	C	G	ENST00000367033	ENSG00000076356	PLXNA2	TRUE	FALSE
chr1	208079259	C	T	ENST00000367033	ENSG00000076356	PLXNA2	TRUE	FALSE
chr1	208079262	C	A	ENST00000367033	ENSG00000076356	PLXNA2	TRUE	TRUE
chr1	208079271	G	A	ENST00000367033	ENSG00000076356	PLXNA2	TRUE	TRUE
chr1	208079281	G	T	ENST00000367033	ENSG00000076356	PLXNA2	TRUE	TRUE
chr1	208079286	T	A	ENST00000367033	ENSG00000076356	PLXNA2	TRUE	TRUE
chr1	208079302	C	T	ENST00000367033	ENSG00000076356	PLXNA2	TRUE	TRUE
chr1	208079303	C	T	ENST00000367033	ENSG00000076356	PLXNA2	TRUE	TRUE
chr1	208079311	C	T	ENST00000367033	ENSG00000076356	PLXNA2	TRUE	TRUE
chr1	208079312	C	T	ENST00000367033	ENSG00000076356	PLXNA2	TRUE	TRUE
chr1	208079332	A	T	ENST00000367033	ENSG00000076356	PLXNA2	TRUE	TRUE
chr1	208079340	G	A	ENST00000367033	ENSG00000076356	PLXNA2	TRUE	TRUE
chr1	208079350	G	T	ENST00000367033	ENSG00000076356	PLXNA2	TRUE	TRUE
chr1	208079361	C	A	ENST00000367033	ENSG00000076356	PLXNA2	TRUE	TRUE
chr1	208079368	G	T	ENST00000367033	ENSG00000076356	PLXNA2	TRUE	TRUE
chr1	208079371	C	T	ENST00000367033	ENSG00000076356	PLXNA2	TRUE	TRUE
chr1	208079372	C	T	ENST00000367033	ENSG00000076356	PLXNA2	TRUE	TRUE
chr1	208079377	A	T	ENST00000367033	ENSG00000076356	PLXNA2	TRUE	TRUE
chr1	208079382	C	A	ENST00000367033	ENSG00000076356	PLXNA2	TRUE	TRUE
chr1	208079388	T	A	ENST00000367033	ENSG00000076356	PLXNA2	TRUE	TRUE
chr1	208079400	T	A	ENST00000367033	ENSG00000076356	PLXNA2	TRUE	TRUE
chr1	208079404	G	T	ENST00000367033	ENSG00000076356	PLXNA2	TRUE	TRUE
chr1	208079413	G	T	ENST00000367033	ENSG00000076356	PLXNA2	TRUE	TRUE
chr1	208079421	C	A	ENST00000367033	ENSG00000076356	PLXNA2	TRUE	TRUE
chr1	208079427	G	A	ENST00000367033	ENSG00000076356	PLXNA2	TRUE	TRUE
chr1	208079434	A	T	ENST00000367033	ENSG00000076356	PLXNA2	TRUE	TRUE
chr1	208079439	T	A	ENST00000367033	ENSG00000076356	PLXNA2	TRUE	TRUE
chr1	208079440	G	C	ENST00000367033	ENSG00000076356	PLXNA2	TRUE	TRUE
chr1	208079440	G	T	ENST00000367033	ENSG00000076356	PLXNA2	TRUE	TRUE
chr1	208079451	C	A	ENST00000367033	ENSG00000076356	PLXNA2	TRUE	FALSE
chr1	208079451	C	G	ENST00000367033	ENSG00000076356	PLXNA2	TRUE	FALSE
chr1	208079451	C	T	ENST00000367033	ENSG00000076356	PLXNA2	TRUE	FALSE
chr1	208079452	T	A	ENST00000367033	ENSG00000076356	PLXNA2	TRUE	FALSE
chr1	208079452	T	C	ENST00000367033	ENSG00000076356	PLXNA2	TRUE	FALSE
chr1	208079452	T	G	ENST00000367033	ENSG00000076356	PLXNA2	TRUE	FALSE
chr1	208082410	A	C	ENST00000367033	ENSG00000076356	PLXNA2	TRUE	FALSE
chr1	208082410	A	G	ENST00000367033	ENSG00000076356	PLXNA2	FALSE	FALSE
chr1	208082410	A	T	ENST00000367033	ENSG00000076356	PLXNA2	TRUE	FALSE
chr1	208082411	C	A	ENST00000367033	ENSG00000076356	PLXNA2	TRUE	FALSE
chr1	208082411	C	G	ENST00000367033	ENSG00000076356	PLXNA2	TRUE	FALSE
chr1	208082411	C	T	ENST00000367033	ENSG00000076356	PLXNA2	TRUE	FALSE
chr1	208082415	T	A	ENST00000367033	ENSG00000076356	PLXNA2	TRUE	TRUE
chr1	208082424	G	A	ENST00000367033	ENSG00000076356	PLXNA2	TRUE	TRUE
chr1	208082452	C	T	ENST00000367033	ENSG00000076356	PLXNA2	TRUE	TRUE
chr1	208082453	C	T	ENST00000367033	ENSG00000076356	PLXNA2	TRUE	TRUE
chr1	208082500	A	C	ENST00000367033	ENSG00000076356	PLXNA2	TRUE	TRUE
chr1	208082500	A	T	ENST00000367033	ENSG00000076356	PLXNA2	TRUE	TRUE
chr1	208082505	G	A	ENST00000367033	ENSG00000076356	PLXNA2	TRUE	TRUE
chr1	208082506	G	C	ENST00000367033	ENSG00000076356	PLXNA2	TRUE	TRUE
chr1	208082506	G	T	ENST00000367033	ENSG00000076356	PLXNA2	TRUE	TRUE
chr1	208082509	C	A	ENST00000367033	ENSG00000076356	PLXNA2	TRUE	FALSE
chr1	208082509	C	G	ENST00000367033	ENSG00000076356	PLXNA2	TRUE	FALSE
chr1	208082509	C	T	ENST00000367033	ENSG00000076356	PLXNA2	TRUE	FALSE
chr1	208082510	T	A	ENST00000367033	ENSG00000076356	PLXNA2	TRUE	FALSE
chr1	208082510	T	C	ENST00000367033	ENSG00000076356	PLXNA2	TRUE	FALSE
chr1	208082510	T	G	ENST00000367033	ENSG00000076356	PLXNA2	TRUE	FALSE
chr1	208084378	A	C	ENST00000367033	ENSG00000076356	PLXNA2	TRUE	FALSE
chr1	208084378	A	G	ENST00000367033	ENSG00000076356	PLXNA2	TRUE	FALSE
chr1	208084378	A	T	ENST00000367033	ENSG00000076356	PLXNA2	TRUE	FALSE
chr1	208084379	C	A	ENST00000367033	ENSG00000076356	PLXNA2	TRUE	FALSE
chr1	208084379	C	G	ENST00000367033	ENSG00000076356	PLXNA2	TRUE	FALSE
chr1	208084379	C	T	ENST00000367033	ENSG00000076356	PLXNA2	TRUE	FALSE
chr1	208084381	G	T	ENST00000367033	ENSG00000076356	PLXNA2	TRUE	TRUE
chr1	208084391	G	A	ENST00000367033	ENSG00000076356	PLXNA2	TRUE	TRUE
chr1	208084392	A	T	ENST00000367033	ENSG00000076356	PLXNA2	TRUE	TRUE
chr1	208084397	G	A	ENST00000367033	ENSG00000076356	PLXNA2	TRUE	TRUE
chr1	208084445	C	A	ENST00000367033	ENSG00000076356	PLXNA2	TRUE	TRUE
chr1	208084448	G	A	ENST00000367033	ENSG00000076356	PLXNA2	TRUE	TRUE
chr1	208084461	A	T	ENST00000367033	ENSG00000076356	PLXNA2	TRUE	TRUE
chr1	208084466	C	A	ENST00000367033	ENSG00000076356	PLXNA2	TRUE	TRUE
chr1	208084467	A	C	ENST00000367033	ENSG00000076356	PLXNA2	TRUE	TRUE
chr1	208084467	A	T	ENST00000367033	ENSG00000076356	PLXNA2	TRUE	TRUE
chr1	208084475	G	A	ENST00000367033	ENSG00000076356	PLXNA2	TRUE	TRUE
chr1	208084478	G	A	ENST00000367033	ENSG00000076356	PLXNA2	TRUE	TRUE
chr1	208084487	G	A	ENST00000367033	ENSG00000076356	PLXNA2	TRUE	TRUE
chr1	208084493	G	A	ENST00000367033	ENSG00000076356	PLXNA2	TRUE	TRUE
chr1	208084505	G	A	ENST00000367033	ENSG00000076356	PLXNA2	TRUE	TRUE
chr1	208084511	T	A	ENST00000367033	ENSG00000076356	PLXNA2	TRUE	TRUE
chr1	208084526	T	A	ENST00000367033	ENSG00000076356	PLXNA2	TRUE	TRUE
chr1	208084532	C	A	ENST00000367033	ENSG00000076356	PLXNA2	TRUE	TRUE
chr1	208084546	A	T	ENST00000367033	ENSG00000076356	PLXNA2	TRUE	TRUE
chr1	208084553	C	A	ENST00000367033	ENSG00000076356	PLXNA2	TRUE	TRUE
chr1	208084556	C	A	ENST00000367033	ENSG00000076356	PLXNA2	TRUE	TRUE
chr1	208084571	G	A	ENST00000367033	ENSG00000076356	PLXNA2	TRUE	TRUE
chr1	208084575	A	T	ENST00000367033	ENSG00000076356	PLXNA2	TRUE	TRUE
chr1	208084581	C	A	ENST00000367033	ENSG00000076356	PLXNA2	TRUE	FALSE
chr1	208084581	C	G	ENST00000367033	ENSG00000076356	PLXNA2	TRUE	FALSE
chr1	208084581	C	T	ENST00000367033	ENSG00000076356	PLXNA2	TRUE	FALSE
chr1	208084582	T	A	ENST00000367033	ENSG00000076356	PLXNA2	TRUE	FALSE
chr1	208084582	T	C	ENST00000367033	ENSG00000076356	PLXNA2	TRUE	FALSE
chr1	208084582	T	G	ENST00000367033	ENSG00000076356	PLXNA2	TRUE	FALSE
chr1	208092784	A	C	ENST00000367033	ENSG00000076356	PLXNA2	TRUE	FALSE
chr1	208092784	A	G	ENST00000367033	ENSG00000076356	PLXNA2	FALSE	FALSE
chr1	208092784	A	T	ENST00000367033	ENSG00000076356	PLXNA2	TRUE	FALSE
chr1	208092785	C	A	ENST00000367033	ENSG00000076356	PLXNA2	TRUE	FALSE
chr1	208092785	C	G	ENST00000367033	ENSG00000076356	PLXNA2	TRUE	FALSE
chr1	208092785	C	T	ENST00000367033	ENSG00000076356	PLXNA2	TRUE	FALSE
chr1	208092788	C	A	ENST00000367033	ENSG00000076356	PLXNA2	TRUE	TRUE
chr1	208092790	G	C	ENST00000367033	ENSG00000076356	PLXNA2	TRUE	TRUE
chr1	208092790	G	T	ENST00000367033	ENSG00000076356	PLXNA2	TRUE	TRUE
chr1	208092809	C	A	ENST00000367033	ENSG00000076356	PLXNA2	TRUE	TRUE
chr1	208092812	G	A	ENST00000367033	ENSG00000076356	PLXNA2	TRUE	TRUE
chr1	208092819	G	T	ENST00000367033	ENSG00000076356	PLXNA2	TRUE	TRUE
chr1	208092840	G	T	ENST00000367033	ENSG00000076356	PLXNA2	TRUE	TRUE
chr1	208092852	G	C	ENST00000367033	ENSG00000076356	PLXNA2	TRUE	TRUE
chr1	208092852	G	T	ENST00000367033	ENSG00000076356	PLXNA2	TRUE	TRUE
chr1	208092857	T	A	ENST00000367033	ENSG00000076356	PLXNA2	TRUE	TRUE
chr1	208092858	G	T	ENST00000367033	ENSG00000076356	PLXNA2	TRUE	TRUE
chr1	208092861	C	T	ENST00000367033	ENSG00000076356	PLXNA2	TRUE	TRUE
chr1	208092862	C	T	ENST00000367033	ENSG00000076356	PLXNA2	TRUE	TRUE
chr1	208092867	G	T	ENST00000367033	ENSG00000076356	PLXNA2	TRUE	TRUE
chr1	208092888	A	T	ENST00000367033	ENSG00000076356	PLXNA2	TRUE	TRUE
chr1	208092897	G	T	ENST00000367033	ENSG00000076356	PLXNA2	TRUE	TRUE
chr1	208092901	C	A	ENST00000367033	ENSG00000076356	PLXNA2	TRUE	FALSE
chr1	208092901	C	G	ENST00000367033	ENSG00000076356	PLXNA2	TRUE	FALSE
chr1	208092901	C	T	ENST00000367033	ENSG00000076356	PLXNA2	TRUE	FALSE
chr1	208092902	T	A	ENST00000367033	ENSG00000076356	PLXNA2	TRUE	FALSE
chr1	208092902	T	C	ENST00000367033	ENSG00000076356	PLXNA2	TRUE	FALSE
chr1	208092902	T	G	ENST00000367033	ENSG00000076356	PLXNA2	TRUE	FALSE
chr1	208096027	A	C	ENST00000367033	ENSG00000076356	PLXNA2	TRUE	FALSE
chr1	208096027	A	G	ENST00000367033	ENSG00000076356	PLXNA2	TRUE	FALSE
chr1	208096027	A	T	ENST00000367033	ENSG00000076356	PLXNA2	TRUE	FALSE
chr1	208096028	C	A	ENST00000367033	ENSG00000076356	PLXNA2	TRUE	FALSE
chr1	208096028	C	G	ENST00000367033	ENSG00000076356	PLXNA2	TRUE	FALSE
chr1	208096028	C	T	ENST00000367033	ENSG00000076356	PLXNA2	TRUE	FALSE
chr1	208096033	G	A	ENST00000367033	ENSG00000076356	PLXNA2	TRUE	TRUE
chr1	208096043	G	T	ENST00000367033	ENSG00000076356	PLXNA2	TRUE	TRUE
chr1	208096049	G	C	ENST00000367033	ENSG00000076356	PLXNA2	TRUE	TRUE
chr1	208096049	G	T	ENST00000367033	ENSG00000076356	PLXNA2	TRUE	TRUE
chr1	208096057	T	A	ENST00000367033	ENSG00000076356	PLXNA2	TRUE	TRUE
chr1	208096063	C	A	ENST00000367033	ENSG00000076356	PLXNA2	TRUE	TRUE
chr1	208096081	T	A	ENST00000367033	ENSG00000076356	PLXNA2	TRUE	TRUE
chr1	208096090	C	A	ENST00000367033	ENSG00000076356	PLXNA2	TRUE	TRUE
chr1	208096093	T	A	ENST00000367033	ENSG00000076356	PLXNA2	TRUE	TRUE
chr1	208096105	G	A	ENST00000367033	ENSG00000076356	PLXNA2	TRUE	TRUE
chr1	208096111	C	A	ENST00000367033	ENSG00000076356	PLXNA2	TRUE	TRUE
chr1	208096121	C	T	ENST00000367033	ENSG00000076356	PLXNA2	TRUE	TRUE
chr1	208096122	C	T	ENST00000367033	ENSG00000076356	PLXNA2	TRUE	TRUE
chr1	208096126	C	A	ENST00000367033	ENSG00000076356	PLXNA2	TRUE	FALSE
chr1	208096126	C	G	ENST00000367033	ENSG00000076356	PLXNA2	TRUE	FALSE
chr1	208096126	C	T	ENST00000367033	ENSG00000076356	PLXNA2	TRUE	FALSE
chr1	208096127	T	A	ENST00000367033	ENSG00000076356	PLXNA2	TRUE	FALSE
chr1	208096127	T	C	ENST00000367033	ENSG00000076356	PLXNA2	TRUE	FALSE
chr1	208096127	T	G	ENST00000367033	ENSG00000076356	PLXNA2	TRUE	FALSE
chr1	208096728	A	C	ENST00000367033	ENSG00000076356	PLXNA2	TRUE	FALSE
chr1	208096728	A	G	ENST00000367033	ENSG00000076356	PLXNA2	FALSE	FALSE
chr1	208096728	A	T	ENST00000367033	ENSG00000076356	PLXNA2	TRUE	FALSE
chr1	208096729	C	A	ENST00000367033	ENSG00000076356	PLXNA2	TRUE	FALSE
chr1	208096729	C	G	ENST00000367033	ENSG00000076356	PLXNA2	TRUE	FALSE
chr1	208096729	C	T	ENST00000367033	ENSG00000076356	PLXNA2	TRUE	FALSE
chr1	208096733	G	A	ENST00000367033	ENSG00000076356	PLXNA2	TRUE	TRUE
chr1	208096760	T	A	ENST00000367033	ENSG00000076356	PLXNA2	TRUE	TRUE
chr1	208096771	G	C	ENST00000367033	ENSG00000076356	PLXNA2	TRUE	TRUE
chr1	208096771	G	T	ENST00000367033	ENSG00000076356	PLXNA2	TRUE	TRUE
chr1	208096776	G	T	ENST00000367033	ENSG00000076356	PLXNA2	TRUE	TRUE
chr1	208096787	G	A	ENST00000367033	ENSG00000076356	PLXNA2	TRUE	TRUE
chr1	208096802	G	A	ENST00000367033	ENSG00000076356	PLXNA2	TRUE	TRUE
chr1	208096808	C	A	ENST00000367033	ENSG00000076356	PLXNA2	TRUE	TRUE
chr1	208096814	C	A	ENST00000367033	ENSG00000076356	PLXNA2	TRUE	TRUE
chr1	208096833	A	T	ENST00000367033	ENSG00000076356	PLXNA2	TRUE	TRUE
chr1	208096884	C	A	ENST00000367033	ENSG00000076356	PLXNA2	TRUE	FALSE
chr1	208096884	C	G	ENST00000367033	ENSG00000076356	PLXNA2	TRUE	FALSE
chr1	208096884	C	T	ENST00000367033	ENSG00000076356	PLXNA2	TRUE	FALSE
chr1	208096885	T	A	ENST00000367033	ENSG00000076356	PLXNA2	TRUE	FALSE
chr1	208096885	T	C	ENST00000367033	ENSG00000076356	PLXNA2	TRUE	FALSE
chr1	208096885	T	G	ENST00000367033	ENSG00000076356	PLXNA2	TRUE	FALSE
chr1	208098844	A	C	ENST00000367033	ENSG00000076356	PLXNA2	TRUE	FALSE
chr1	208098844	A	G	ENST00000367033	ENSG00000076356	PLXNA2	TRUE	FALSE
chr1	208098844	A	T	ENST00000367033	ENSG00000076356	PLXNA2	TRUE	FALSE
chr1	208098845	C	A	ENST00000367033	ENSG00000076356	PLXNA2	TRUE	FALSE
chr1	208098845	C	G	ENST00000367033	ENSG00000076356	PLXNA2	TRUE	FALSE
chr1	208098845	C	T	ENST00000367033	ENSG00000076356	PLXNA2	TRUE	FALSE
chr1	208098847	A	T	ENST00000367033	ENSG00000076356	PLXNA2	TRUE	TRUE
chr1	208098860	C	A	ENST00000367033	ENSG00000076356	PLXNA2	TRUE	TRUE
chr1	208098868	G	C	ENST00000367033	ENSG00000076356	PLXNA2	TRUE	TRUE
chr1	208098868	G	T	ENST00000367033	ENSG00000076356	PLXNA2	TRUE	TRUE
chr1	208098900	A	T	ENST00000367033	ENSG00000076356	PLXNA2
chr1	208098905	G	A	ENST00000367033	ENSG00000076356	PLXNA2
chr1	208098926	G	A	ENST00000367033	ENSG00000076356	PLXNA2
chr1	208098935	C	A	ENST00000367033	ENSG00000076356	PLXNA2
chr1	208098936	C	T	ENST00000367033	ENSG00000076356	PLXNA2
chr1	208098937	C	T	ENST00000367033	ENSG00000076356	PLXNA2
chr1	208098944	G	A	ENST00000367033	ENSG00000076356	PLXNA2
chr1	208098947	G	A	ENST00000367033	ENSG00000076356	PLXNA2
chr1	208098948	G	T	ENST00000367033	ENSG00000076356	PLXNA2
chr1	208098953	T	A	ENST00000367033	ENSG00000076356	PLXNA2
chr1	208098966	G	T	ENST00000367033	ENSG00000076356	PLXNA2
chr1	208098970	C	A	ENST00000367033	ENSG00000076356	PLXNA2	TRUE	FALSE
chr1	208098970	C	G	ENST00000367033	ENSG00000076356	PLXNA2	TRUE	FALSE
chr1	208098970	C	T	ENST00000367033	ENSG00000076356	PLXNA2	TRUE	FALSE
chr1	208098971	T	A	ENST00000367033	ENSG00000076356	PLXNA2	TRUE	FALSE
chr1	208098971	T	C	ENST00000367033	ENSG00000076356	PLXNA2	TRUE	FALSE
chr1	208098971	T	G	ENST00000367033	ENSG00000076356	PLXNA2	TRUE	FALSE
chr1	208103145	A	C	ENST00000367033	ENSG00000076356	PLXNA2	TRUE	FALSE
chr1	208103145	A	G	ENST00000367033	ENSG00000076356	PLXNA2	TRUE	FALSE
chr1	208103145	A	T	ENST00000367033	ENSG00000076356	PLXNA2	TRUE	FALSE
chr1	208103146	C	A	ENST00000367033	ENSG00000076356	PLXNA2	TRUE	FALSE
chr1	208103146	C	G	ENST00000367033	ENSG00000076356	PLXNA2	TRUE	FALSE
chr1	208103146	C	T	ENST00000367033	ENSG00000076356	PLXNA2	TRUE	FALSE
chr1	208103161	A	T	ENST00000367033	ENSG00000076356	PLXNA2	TRUE	TRUE
chr1	208103164	C	T	ENST00000367033	ENSG00000076356	PLXNA2	TRUE	TRUE
chr1	208103165	C	T	ENST00000367033	ENSG00000076356	PLXNA2	TRUE	TRUE
chr1	208103170	A	T	ENST00000367033	ENSG00000076356	PLXNA2	TRUE	TRUE
chr1	208103194	G	T	ENST00000367033	ENSG00000076356	PLXNA2	TRUE	TRUE
chr1	208103199	C	A	ENST00000367033	ENSG00000076356	PLXNA2	TRUE	TRUE
chr1	208103203	A	T	ENST00000367033	ENSG00000076356	PLXNA2	TRUE	TRUE
chr1	208103212	A	C	ENST00000367033	ENSG00000076356	PLXNA2	TRUE	TRUE
chr1	208103212	A	T	ENST00000367033	ENSG00000076356	PLXNA2	TRUE	TRUE
chr1	208103217	G	A	ENST00000367033	ENSG00000076356	PLXNA2	TRUE	TRUE
chr1	208103220	C	A	ENST00000367033	ENSG00000076356	PLXNA2	TRUE	TRUE
chr1	208103221	A	T	ENST00000367033	ENSG00000076356	PLXNA2	TRUE	TRUE
chr1	208103225	G	C	ENST00000367033	ENSG00000076356	PLXNA2	TRUE	TRUE
chr1	208103225	G	T	ENST00000367033	ENSG00000076356	PLXNA2	TRUE	TRUE
chr1	208103229	C	A	ENST00000367033	ENSG00000076356	PLXNA2	TRUE	TRUE
chr1	208103248	C	A	ENST00000367033	ENSG00000076356	PLXNA2	TRUE	FALSE
chr1	208103248	C	G	ENST00000367033	ENSG00000076356	PLXNA2	TRUE	FALSE
chr1	208103248	C	T	ENST00000367033	ENSG00000076356	PLXNA2	TRUE	FALSE
chr1	208103249	T	A	ENST00000367033	ENSG00000076356	PLXNA2	TRUE	FALSE
chr1	208103249	T	C	ENST00000367033	ENSG00000076356	PLXNA2	TRUE	FALSE
chr1	208103249	T	G	ENST00000367033	ENSG00000076356	PLXNA2	TRUE	FALSE
chr1	208142327	A	C	ENST00000367033	ENSG00000076356	PLXNA2	TRUE	FALSE
chr1	208142327	A	G	ENST00000367033	ENSG00000076356	PLXNA2	FALSE	FALSE
chr1	208142327	A	T	ENST00000367033	ENSG00000076356	PLXNA2	TRUE	FALSE
chr1	208142328	C	A	ENST00000367033	ENSG00000076356	PLXNA2	TRUE	FALSE
chr1	208142328	C	G	ENST00000367033	ENSG00000076356	PLXNA2	TRUE	FALSE
chr1	208142328	C	T	ENST00000367033	ENSG00000076356	PLXNA2	TRUE	FALSE
chr1	208142331	G	A	ENST00000367033	ENSG00000076356	PLXNA2	TRUE	TRUE
chr1	208142334	T	A	ENST00000367033	ENSG00000076356	PLXNA2	TRUE	TRUE
chr1	208142337	C	A	ENST00000367033	ENSG00000076356	PLXNA2	TRUE	TRUE
chr1	208142347	G	C	ENST00000367033	ENSG00000076356	PLXNA2	TRUE	TRUE
chr1	208142347	G	T	ENST00000367033	ENSG00000076356	PLXNA2	TRUE	TRUE
chr1	208142353	G	C	ENST00000367033	ENSG00000076356	PLXNA2	TRUE	TRUE
chr1	208142353	G	T	ENST00000367033	ENSG00000076356	PLXNA2	TRUE	TRUE
chr1	208142361	G	A	ENST00000367033	ENSG00000076356	PLXNA2	TRUE	TRUE
chr1	208142400	C	A	ENST00000367033	ENSG00000076356	PLXNA2	TRUE	TRUE
chr1	208142406	T	A	ENST00000367033	ENSG00000076356	PLXNA2	TRUE	TRUE
chr1	208142424	C	A	ENST00000367033	ENSG00000076356	PLXNA2	TRUE	TRUE
chr1	208142425	G	C	ENST00000367033	ENSG00000076356	PLXNA2	TRUE	TRUE
chr1	208142425	G	T	ENST00000367033	ENSG00000076356	PLXNA2	TRUE	TRUE
chr1	208142430	G	A	ENST00000367033	ENSG00000076356	PLXNA2	TRUE	TRUE
chr1	208142464	C	A	ENST00000367033	ENSG00000076356	PLXNA2	TRUE	FALSE
chr1	208142464	C	G	ENST00000367033	ENSG00000076356	PLXNA2	TRUE	FALSE
chr1	208142464	C	T	ENST00000367033	ENSG00000076356	PLXNA2	TRUE	FALSE
chr1	208142465	T	A	ENST00000367033	ENSG00000076356	PLXNA2	TRUE	FALSE
chr1	208142465	T	C	ENST00000367033	ENSG00000076356	PLXNA2	TRUE	FALSE
chr1	208142465	T	G	ENST00000367033	ENSG00000076356	PLXNA2	TRUE	FALSE
chr1	208210278	A	C	ENST00000367033	ENSG00000076356	PLXNA2	TRUE	FALSE
chr1	208210278	A	G	ENST00000367033	ENSG00000076356	PLXNA2	FALSE	FALSE
chr1	208210278	A	T	ENST00000367033	ENSG00000076356	PLXNA2	TRUE	FALSE
chr1	208210279	C	A	ENST00000367033	ENSG00000076356	PLXNA2	TRUE	FALSE
chr1	208210279	C	G	ENST00000367033	ENSG00000076356	PLXNA2	TRUE	FALSE
chr1	208210279	C	T	ENST00000367033	ENSG00000076356	PLXNA2	TRUE	FALSE
chr1	208210282	T	A	ENST00000367033	ENSG00000076356	PLXNA2	TRUE	TRUE
chr1	208210285	T	A	ENST00000367033	ENSG00000076356	PLXNA2	TRUE	TRUE
chr1	208210291	T	A	ENST00000367033	ENSG00000076356	PLXNA2	TRUE	TRUE
chr1	208210300	T	A	ENST00000367033	ENSG00000076356	PLXNA2	TRUE	TRUE
chr1	208210322	G	C	ENST00000367033	ENSG00000076356	PLXNA2	TRUE	TRUE
chr1	208210322	G	T	ENST00000367033	ENSG00000076356	PLXNA2	TRUE	TRUE
chr1	208210331	G	C	ENST00000367033	ENSG00000076356	PLXNA2	TRUE	TRUE
chr1	208210331	G	T	ENST00000367033	ENSG00000076356	PLXNA2	TRUE	TRUE
chr1	208210337	G	C	ENST00000367033	ENSG00000076356	PLXNA2	TRUE	TRUE
chr1	208210337	G	T	ENST00000367033	ENSG00000076356	PLXNA2	TRUE	TRUE
chr1	208210376	G	C	ENST00000367033	ENSG00000076356	PLXNA2	TRUE	TRUE
chr1	208210376	G	T	ENST00000367033	ENSG00000076356	PLXNA2	TRUE	TRUE
chr1	208210393	C	A	ENST00000367033	ENSG00000076356	PLXNA2	TRUE	TRUE
chr1	208210404	G	C	ENST00000367033	ENSG00000076356	PLXNA2	TRUE	TRUE
chr1	208210404	G	T	ENST00000367033	ENSG00000076356	PLXNA2	TRUE	TRUE
chr1	208210411	C	A	ENST00000367033	ENSG00000076356	PLXNA2	TRUE	TRUE
chr1	208210420	G	A	ENST00000367033	ENSG00000076356	PLXNA2	TRUE	TRUE
chr1	208210435	C	A	ENST00000367033	ENSG00000076356	PLXNA2	TRUE	TRUE
chr1	208210436	A	T	ENST00000367033	ENSG00000076356	PLXNA2	TRUE	TRUE
chr1	208210463	C	A	ENST00000367033	ENSG00000076356	PLXNA2	TRUE	FALSE
chr1	208210463	C	G	ENST00000367033	ENSG00000076356	PLXNA2	TRUE	FALSE
chr1	208210463	C	T	ENST00000367033	ENSG00000076356	PLXNA2	TRUE	FALSE
chr1	208210464	T	A	ENST00000367033	ENSG00000076356	PLXNA2	TRUE	FALSE
chr1	208210464	T	C	ENST00000367033	ENSG00000076356	PLXNA2	TRUE	FALSE
chr1	208210464	T	G	ENST00000367033	ENSG00000076356	PLXNA2	TRUE	FALSE
chr1	208216733	A	C	ENST00000367033	ENSG00000076356	PLXNA2	TRUE	FALSE
chr1	208216733	A	G	ENST00000367033	ENSG00000076356	PLXNA2	TRUE	FALSE
chr1	208216733	A	T	ENST00000367033	ENSG00000076356	PLXNA2	TRUE	FALSE
chr1	208216734	C	A	ENST00000367033	ENSG00000076356	PLXNA2	TRUE	FALSE
chr1	208216734	C	G	ENST00000367033	ENSG00000076356	PLXNA2	TRUE	FALSE
chr1	208216734	C	T	ENST00000367033	ENSG00000076356	PLXNA2	TRUE	FALSE
chr1	208216740	T	A	ENST00000367033	ENSG00000076356	PLXNA2	TRUE	TRUE
chr1	208216744	G	T	ENST00000367033	ENSG00000076356	PLXNA2	TRUE	TRUE
chr1	208216749	G	A	ENST00000367033	ENSG00000076356	PLXNA2	TRUE	TRUE
chr1	208216758	T	A	ENST00000367033	ENSG00000076356	PLXNA2	TRUE	TRUE
chr1	208216768	C	T	ENST00000367033	ENSG00000076356	PLXNA2	TRUE	TRUE
chr1	208216769	C	T	ENST00000367033	ENSG00000076356	PLXNA2	TRUE	TRUE
chr1	208216779	C	A	ENST00000367033	ENSG00000076356	PLXNA2	TRUE	TRUE
chr1	208216791	C	A	ENST00000367033	ENSG00000076356	PLXNA2	TRUE	TRUE
chr1	208216797	G	A	ENST00000367033	ENSG00000076356	PLXNA2	TRUE	TRUE
chr1	208216798	G	C	ENST00000367033	ENSG00000076356	PLXNA2	TRUE	TRUE
chr1	208216798	G	T	ENST00000367033	ENSG00000076356	PLXNA2	TRUE	TRUE
chr1	208216801	G	T	ENST00000367033	ENSG00000076356	PLXNA2	TRUE	TRUE
chr1	208216809	G	A	ENST00000367033	ENSG00000076356	PLXNA2	TRUE	TRUE
chr1	208216818	C	A	ENST00000367033	ENSG00000076356	PLXNA2	TRUE	TRUE
chr1	208216821	T	A	ENST00000367033	ENSG00000076356	PLXNA2	TRUE	TRUE
chr1	208216827	G	A	ENST00000367033	ENSG00000076356	PLXNA2	TRUE	TRUE
chr1	208216829	A	T	ENST00000367033	ENSG00000076356	PLXNA2	TRUE	TRUE
chr1	208216855	A	T	ENST00000367033	ENSG00000076356	PLXNA2	TRUE	TRUE
chr1	208216885	A	C	ENST00000367033	ENSG00000076356	PLXNA2	TRUE	TRUE
chr1	208216885	A	T	ENST00000367033	ENSG00000076356	PLXNA2	TRUE	TRUE
chr1	208216890	G	A	ENST00000367033	ENSG00000076356	PLXNA2	TRUE	TRUE
chr1	208216893	T	A	ENST00000367033	ENSG00000076356	PLXNA2	TRUE	TRUE
chr1	208216896	G	A	ENST00000367033	ENSG00000076356	PLXNA2	TRUE	TRUE
chr1	208216902	T	A	ENST00000367033	ENSG00000076356	PLXNA2	TRUE	TRUE
chr1	208216932	G	A	ENST00000367033	ENSG00000076356	PLXNA2	TRUE	TRUE
chr1	208216953	G	A	ENST00000367033	ENSG00000076356	PLXNA2	TRUE	TRUE
chr1	208216961	G	C	ENST00000367033	ENSG00000076356	PLXNA2	TRUE	TRUE
chr1	208216961	G	T	ENST00000367033	ENSG00000076356	PLXNA2	TRUE	TRUE
chr1	208216974	T	A	ENST00000367033	ENSG00000076356	PLXNA2	TRUE	TRUE
chr1	208216981	G	C	ENST00000367033	ENSG00000076356	PLXNA2	TRUE	TRUE
chr1	208216981	G	T	ENST00000367033	ENSG00000076356	PLXNA2	TRUE	TRUE
chr1	208216992	G	A	ENST00000367033	ENSG00000076356	PLXNA2	TRUE	TRUE
chr1	208217002	G	C	ENST00000367033	ENSG00000076356	PLXNA2	TRUE	TRUE
chr1	208217002	G	T	ENST00000367033	ENSG00000076356	PLXNA2	TRUE	TRUE
chr1	208217007	C	A	ENST00000367033	ENSG00000076356	PLXNA2	TRUE	TRUE
chr1	208217023	G	T	ENST00000367033	ENSG00000076356	PLXNA2	TRUE	TRUE
chr1	208217044	G	C	ENST00000367033	ENSG00000076356	PLXNA2	TRUE	TRUE
chr1	208217044	G	T	ENST00000367033	ENSG00000076356	PLXNA2	TRUE	TRUE
chr1	208217048	G	C	ENST00000367033	ENSG00000076356	PLXNA2	TRUE	TRUE
chr1	208217048	G	T	ENST00000367033	ENSG00000076356	PLXNA2	TRUE	TRUE
chr1	208217058	T	A	ENST00000367033	ENSG00000076356	PLXNA2	TRUE	TRUE
chr1	208217070	T	A	ENST00000367033	ENSG00000076356	PLXNA2	TRUE	TRUE
chr1	208217071	G	T	ENST00000367033	ENSG00000076356	PLXNA2	TRUE	TRUE
chr1	208217090	G	C	ENST00000367033	ENSG00000076356	PLXNA2	TRUE	TRUE
chr1	208217090	G	T	ENST00000367033	ENSG00000076356	PLXNA2	TRUE	TRUE
chr1	208217095	G	C	ENST00000367033	ENSG00000076356	PLXNA2	TRUE	TRUE
chr1	208217095	G	T	ENST00000367033	ENSG00000076356	PLXNA2	TRUE	TRUE
chr1	208217109	C	A	ENST00000367033	ENSG00000076356	PLXNA2	TRUE	TRUE
chr1	208217133	C	A	ENST00000367033	ENSG00000076356	PLXNA2	TRUE	TRUE
chr1	208217142	C	A	ENST00000367033	ENSG00000076356	PLXNA2	TRUE	TRUE
chr1	208217148	G	A	ENST00000367033	ENSG00000076356	PLXNA2	TRUE	TRUE
chr1	208217161	G	C	ENST00000367033	ENSG00000076356	PLXNA2	TRUE	TRUE
chr1	208217161	G	T	ENST00000367033	ENSG00000076356	PLXNA2	TRUE	TRUE
chr1	208217188	G	C	ENST00000367033	ENSG00000076356	PLXNA2	TRUE	TRUE
chr1	208217188	G	T	ENST00000367033	ENSG00000076356	PLXNA2	TRUE	TRUE
chr1	208217194	G	C	ENST00000367033	ENSG00000076356	PLXNA2	TRUE	TRUE
chr1	208217194	G	T	ENST00000367033	ENSG00000076356	PLXNA2	TRUE	TRUE
chr1	208217234	G	C	ENST00000367033	ENSG00000076356	PLXNA2	TRUE	TRUE
chr1	208217234	G	T	ENST00000367033	ENSG00000076356	PLXNA2	TRUE	TRUE
chr1	208217244	T	A	ENST00000367033	ENSG00000076356	PLXNA2	TRUE	TRUE
chr1	208217277	C	A	ENST00000367033	ENSG00000076356	PLXNA2	TRUE	TRUE
chr1	208217278	A	C	ENST00000367033	ENSG00000076356	PLXNA2	TRUE	TRUE
chr1	208217278	A	T	ENST00000367033	ENSG00000076356	PLXNA2	TRUE	TRUE
chr1	208217294	G	C	ENST00000367033	ENSG00000076356	PLXNA2	TRUE	TRUE
chr1	208217294	G	T	ENST00000367033	ENSG00000076356	PLXNA2	TRUE	TRUE
chr1	208217301	C	A	ENST00000367033	ENSG00000076356	PLXNA2	TRUE	TRUE
chr1	208217310	G	A	ENST00000367033	ENSG00000076356	PLXNA2	TRUE	TRUE
chr1	208217319	T	A	ENST00000367033	ENSG00000076356	PLXNA2	TRUE	TRUE
chr1	208217341	G	C	ENST00000367033	ENSG00000076356	PLXNA2	TRUE	TRUE
chr1	208217341	G	T	ENST00000367033	ENSG00000076356	PLXNA2	TRUE	TRUE
chr1	208217349	G	A	ENST00000367033	ENSG00000076356	PLXNA2	TRUE	TRUE
chr1	208217352	T	A	ENST00000367033	ENSG00000076356	PLXNA2	TRUE	TRUE
chr1	208217382	T	A	ENST00000367033	ENSG00000076356	PLXNA2	TRUE	TRUE
chr1	208217391	C	A	ENST00000367033	ENSG00000076356	PLXNA2	TRUE	TRUE
chr1	208217397	C	A	ENST00000367033	ENSG00000076356	PLXNA2	TRUE	TRUE
chr1	208217416	G	C	ENST00000367033	ENSG00000076356	PLXNA2	TRUE	TRUE
chr1	208217416	G	T	ENST00000367033	ENSG00000076356	PLXNA2	TRUE	TRUE
chr1	208217433	T	A	ENST00000367033	ENSG00000076356	PLXNA2	TRUE	TRUE
chr1	208217449	G	C	ENST00000367033	ENSG00000076356	PLXNA2	TRUE	TRUE
chr1	208217449	G	T	ENST00000367033	ENSG00000076356	PLXNA2	TRUE	TRUE
chr1	208217457	C	A	ENST00000367033	ENSG00000076356	PLXNA2	TRUE	TRUE
chr1	208217460	T	A	ENST00000367033	ENSG00000076356	PLXNA2	TRUE	TRUE
chr1	208217463	T	A	ENST00000367033	ENSG00000076356	PLXNA2	TRUE	TRUE
chr1	208217475	C	A	ENST00000367033	ENSG00000076356	PLXNA2	TRUE	TRUE
chr1	208217511	T	A	ENST00000367033	ENSG00000076356	PLXNA2	TRUE	TRUE
chr1	208217512	G	T	ENST00000367033	ENSG00000076356	PLXNA2	TRUE	TRUE
chr1	208217523	G	A	ENST00000367033	ENSG00000076356	PLXNA2	TRUE	TRUE
chr1	208217524	G	C	ENST00000367033	ENSG00000076356	PLXNA2	TRUE	TRUE
chr1	208217524	G	T	ENST00000367033	ENSG00000076356	PLXNA2	TRUE	TRUE
chr1	208217536	A	T	ENST00000367033	ENSG00000076356	PLXNA2	TRUE	TRUE
chr1	208217556	C	A	ENST00000367033	ENSG00000076356	PLXNA2	TRUE	TRUE
chr1	208217560	G	C	ENST00000367033	ENSG00000076356	PLXNA2	TRUE	TRUE
chr1	208217560	G	T	ENST00000367033	ENSG00000076356	PLXNA2	TRUE	TRUE
chr1	208217580	T	A	ENST00000367033	ENSG00000076356	PLXNA2	TRUE	TRUE
chr1	208217610	C	A	ENST00000367033	ENSG00000076356	PLXNA2	TRUE	TRUE
chr1	208217614	G	T	ENST00000367033	ENSG00000076356	PLXNA2	TRUE	TRUE
chr1	208217622	G	A	ENST00000367033	ENSG00000076356	PLXNA2	TRUE	TRUE
chr1	208217638	G	C	ENST00000367033	ENSG00000076356	PLXNA2	TRUE	TRUE
chr1	208217638	G	T	ENST00000367033	ENSG00000076356	PLXNA2	TRUE	TRUE
chr1	208217641	A	T	ENST00000367033	ENSG00000076356	PLXNA2	TRUE	TRUE
chr1	208217649	T	A	ENST00000367033	ENSG00000076356	PLXNA2	TRUE	TRUE
chr1	208217658	C	A	ENST00000367033	ENSG00000076356	PLXNA2	TRUE	TRUE
chr1	208217661	C	A	ENST00000367033	ENSG00000076356	PLXNA2	TRUE	TRUE
chr1	208217673	T	A	ENST00000367033	ENSG00000076356	PLXNA2	TRUE	TRUE
chr1	208217685	G	A	ENST00000367033	ENSG00000076356	PLXNA2	TRUE	TRUE
chr1	208217709	T	A	ENST00000367033	ENSG00000076356	PLXNA2	TRUE	TRUE
chr1	208217710	A	C	ENST00000367033	ENSG00000076356	PLXNA2	TRUE	TRUE
chr1	208217710	A	T	ENST00000367033	ENSG00000076356	PLXNA2	TRUE	TRUE
chr1	208217734	A	C	ENST00000367033	ENSG00000076356	PLXNA2	TRUE	TRUE
chr1	208217734	A	T	ENST00000367033	ENSG00000076356	PLXNA2	TRUE	TRUE
chr1	208217754	G	A	ENST00000367033	ENSG00000076356	PLXNA2	TRUE	TRUE
chr1	208217765	A	T	ENST00000367033	ENSG00000076356	PLXNA2	TRUE	TRUE
chr1	208217779	C	T	ENST00000367033	ENSG00000076356	PLXNA2	TRUE	TRUE
chr1	208217780	C	T	ENST00000367033	ENSG00000076356	PLXNA2	TRUE	TRUE
chr1	208217793	C	A	ENST00000367033	ENSG00000076356	PLXNA2	TRUE	TRUE
chr1	208217814	G	A	ENST00000367033	ENSG00000076356	PLXNA2	TRUE	TRUE
chr1	208217848	C	T	ENST00000367033	ENSG00000076356	PLXNA2	TRUE	TRUE
chr1	208217849	C	T	ENST00000367033	ENSG00000076356	PLXNA2	TRUE	TRUE
chr1	208217858	G	C	ENST00000367033	ENSG00000076356	PLXNA2	TRUE	FALSE
chr1	208217858	G	T	ENST00000367033	ENSG00000076356	PLXNA2	TRUE	FALSE
chr1	208217889	C	A	ENST00000367033	ENSG00000076356	PLXNA2	FALSE	FALSE
chr1	208217902	C	T	ENST00000367033	ENSG00000076356	PLXNA2	FALSE	FALSE
chr1	208217903	C	T	ENST00000367033	ENSG00000076356	PLXNA2	FALSE	FALSE
chr1	208217916	G	A	ENST00000367033	ENSG00000076356	PLXNA2	FALSE	FALSE
chr1	208217919	C	A	ENST00000367033	ENSG00000076356	PLXNA2	FALSE	FALSE
chr1	208218003	C	A	ENST00000367033	ENSG00000076356	PLXNA2	TRUE	FALSE
chr1	208218003	C	G	ENST00000367033	ENSG00000076356	PLXNA2	TRUE	FALSE
chr1	208218003	C	T	ENST00000367033	ENSG00000076356	PLXNA2	TRUE	FALSE
chr1	208218004	T	A	ENST00000367033	ENSG00000076356	PLXNA2	TRUE	FALSE
chr1	208218004	T	C	ENST00000367033	ENSG00000076356	PLXNA2	TRUE	FALSE
chr1	208218004	T	G	ENST00000367033	ENSG00000076356	PLXNA2	TRUE	FALSE
chr1	208243641	A	C	ENST00000367033	ENSG00000076356	PLXNA2	TRUE	FALSE
chr1	208243641	A	G	ENST00000367033	ENSG00000076356	PLXNA2	TRUE	FALSE
chr1	208243641	A	T	ENST00000367033	ENSG00000076356	PLXNA2	TRUE	FALSE
chr1	208243642	C	A	ENST00000367033	ENSG00000076356	PLXNA2	TRUE	FALSE
chr1	208243642	C	G	ENST00000367033	ENSG00000076356	PLXNA2	TRUE	FALSE
chr1	208243642	C	T	ENST00000367033	ENSG00000076356	PLXNA2	TRUE	FALSE
chr1	209583773	G	A	ENST00000361322	ENSG00000008118	CAMK1G	FALSE	FALSE
chr1	209583773	G	C	ENST00000361322	ENSG00000008118	CAMK1G	FALSE	FALSE
chr1	209583773	G	T	ENST00000361322	ENSG00000008118	CAMK1G	FALSE	FALSE
chr1	209583774	T	A	ENST00000361322	ENSG00000008118	CAMK1G	FALSE	FALSE
chr1	209583774	T	C	ENST00000361322	ENSG00000008118	CAMK1G	FALSE	FALSE
chr1	209583774	T	G	ENST00000361322	ENSG00000008118	CAMK1G	FALSE	FALSE
chr1	209594953	A	C	ENST00000361322	ENSG00000008118	CAMK1G	TRUE	FALSE
chr1	209594953	A	G	ENST00000361322	ENSG00000008118	CAMK1G	TRUE	FALSE
chr1	209594953	A	T	ENST00000361322	ENSG00000008118	CAMK1G	TRUE	FALSE
chr1	209594954	G	A	ENST00000361322	ENSG00000008118	CAMK1G	TRUE	FALSE
chr1	209594954	G	C	ENST00000361322	ENSG00000008118	CAMK1G	TRUE	FALSE
chr1	209594954	G	T	ENST00000361322	ENSG00000008118	CAMK1G	TRUE	FALSE
chr1	209594990	C	T	ENST00000361322	ENSG00000008118	CAMK1G	FALSE	FALSE
chr1	209594993	A	T	ENST00000361322	ENSG00000008118	CAMK1G	FALSE	FALSE
chr1	209594996	G	T	ENST00000361322	ENSG00000008118	CAMK1G	FALSE	FALSE
chr1	209594999	G	T	ENST00000361322	ENSG00000008118	CAMK1G	FALSE	FALSE
chr1	209595010	C	A	ENST00000361322	ENSG00000008118	CAMK1G	FALSE	FALSE
chr1	209595018	G	A	ENST00000361322	ENSG00000008118	CAMK1G	FALSE	FALSE
chr1	209595019	G	A	ENST00000361322	ENSG00000008118	CAMK1G	FALSE	FALSE
chr1	209595020	A	T	ENST00000361322	ENSG00000008118	CAMK1G	FALSE	FALSE
chr1	209595023	A	T	ENST00000361322	ENSG00000008118	CAMK1G	FALSE	FALSE
chr1	209595026	C	T	ENST00000361322	ENSG00000008118	CAMK1G	FALSE	FALSE
chr1	209595044	A	T	ENST00000361322	ENSG00000008118	CAMK1G	TRUE	FALSE
chr1	209595062	G	T	ENST00000361322	ENSG00000008118	CAMK1G	TRUE	TRUE
chr1	209595071	G	T	ENST00000361322	ENSG00000008118	CAMK1G	TRUE	TRUE
chr1	209595075	C	A	ENST00000361322	ENSG00000008118	CAMK1G	TRUE	TRUE
chr1	209595075	C	G	ENST00000361322	ENSG00000008118	CAMK1G	TRUE	TRUE
chr1	209595076	G	A	ENST00000361322	ENSG00000008118	CAMK1G	TRUE	FALSE
chr1	209595076	G	C	ENST00000361322	ENSG00000008118	CAMK1G	TRUE	FALSE
chr1	209595076	G	T	ENST00000361322	ENSG00000008118	CAMK1G	TRUE	FALSE
chr1	209595077	T	A	ENST00000361322	ENSG00000008118	CAMK1G	TRUE	FALSE
chr1	209595077	T	C	ENST00000361322	ENSG00000008118	CAMK1G	TRUE	FALSE
chr1	209595077	T	G	ENST00000361322	ENSG00000008118	CAMK1G	TRUE	FALSE
chr1	209599981	A	C	ENST00000361322	ENSG00000008118	CAMK1G	TRUE	FALSE
chr1	209599981	A	G	ENST00000361322	ENSG00000008118	CAMK1G	TRUE	FALSE
chr1	209599981	A	T	ENST00000361322	ENSG00000008118	CAMK1G	TRUE	FALSE
chr1	209599982	G	A	ENST00000361322	ENSG00000008118	CAMK1G	TRUE	FALSE
chr1	209599982	G	C	ENST00000361322	ENSG00000008118	CAMK1G	TRUE	FALSE
chr1	209599982	G	T	ENST00000361322	ENSG00000008118	CAMK1G	TRUE	FALSE
chr1	209599984	G	T	ENST00000361322	ENSG00000008118	CAMK1G	TRUE	TRUE
chr1	209599994	C	A	ENST00000361322	ENSG00000008118	CAMK1G	TRUE	TRUE
chr1	209599994	C	G	ENST00000361322	ENSG00000008118	CAMK1G	TRUE	TRUE
chr1	209599996	G	T	ENST00000361322	ENSG00000008118	CAMK1G	TRUE	TRUE
chr1	209600011	A	T	ENST00000361322	ENSG00000008118	CAMK1G	TRUE	TRUE
chr1	209600014	C	T	ENST00000361322	ENSG00000008118	CAMK1G	TRUE	TRUE
chr1	209600017	A	T	ENST00000361322	ENSG00000008118	CAMK1G	TRUE	TRUE
chr1	209600029	A	T	ENST00000361322	ENSG00000008118	CAMK1G	TRUE	TRUE
chr1	209600044	A	T	ENST00000361322	ENSG00000008118	CAMK1G	TRUE	TRUE
chr1	209600049	C	A	ENST00000361322	ENSG00000008118	CAMK1G	TRUE	TRUE
chr1	209600053	A	T	ENST00000361322	ENSG00000008118	CAMK1G	TRUE	TRUE
chr1	209600056	A	T	ENST00000361322	ENSG00000008118	CAMK1G	TRUE	TRUE
chr1	209600060	C	A	ENST00000361322	ENSG00000008118	CAMK1G	TRUE	TRUE
chr1	209600060	C	G	ENST00000361322	ENSG00000008118	CAMK1G	TRUE	TRUE
chr1	209600086	G	T	ENST00000361322	ENSG00000008118	CAMK1G	TRUE	TRUE
chr1	209600092	G	T	ENST00000361322	ENSG00000008118	CAMK1G	TRUE	TRUE
chr1	209600105	T	A	ENST00000361322	ENSG00000008118	CAMK1G	TRUE	TRUE
chr1	209600107	A	T	ENST00000361322	ENSG00000008118	CAMK1G	TRUE	TRUE
chr1	209600110	A	T	ENST00000361322	ENSG00000008118	CAMK1G	TRUE	TRUE
chr1	209600112	G	A	ENST00000361322	ENSG00000008118	CAMK1G	TRUE	FALSE
chr1	209600112	G	C	ENST00000361322	ENSG00000008118	CAMK1G	TRUE	FALSE
chr1	209600112	G	T	ENST00000361322	ENSG00000008118	CAMK1G	TRUE	FALSE
chr1	209600113	T	A	ENST00000361322	ENSG00000008118	CAMK1G	TRUE	FALSE
chr1	209600113	T	C	ENST00000361322	ENSG00000008118	CAMK1G	TRUE	FALSE
chr1	209600113	T	G	ENST00000361322	ENSG00000008118	CAMK1G	TRUE	FALSE
chr1	209603212	A	C	ENST00000361322	ENSG00000008118	CAMK1G	TRUE	FALSE
chr1	209603212	A	G	ENST00000361322	ENSG00000008118	CAMK1G	TRUE	FALSE
chr1	209603212	A	T	ENST00000361322	ENSG00000008118	CAMK1G	TRUE	FALSE
chr1	209603213	G	A	ENST00000361322	ENSG00000008118	CAMK1G	TRUE	FALSE
chr1	209603213	G	C	ENST00000361322	ENSG00000008118	CAMK1G	TRUE	FALSE
chr1	209603213	G	T	ENST00000361322	ENSG00000008118	CAMK1G	TRUE	FALSE
chr1	209603218	A	T	ENST00000361322	ENSG00000008118	CAMK1G	TRUE	TRUE
chr1	209603224	G	T	ENST00000361322	ENSG00000008118	CAMK1G	TRUE	TRUE
chr1	209603242	G	T	ENST00000361322	ENSG00000008118	CAMK1G	TRUE	TRUE
chr1	209603253	T	A	ENST00000361322	ENSG00000008118	CAMK1G	TRUE	TRUE
chr1	209603253	T	G	ENST00000361322	ENSG00000008118	CAMK1G	TRUE	TRUE
chr1	209603254	G	T	ENST00000361322	ENSG00000008118	CAMK1G	TRUE	TRUE
chr1	209603271	C	A	ENST00000361322	ENSG00000008118	CAMK1G	TRUE	TRUE
chr1	209603271	C	G	ENST00000361322	ENSG00000008118	CAMK1G	TRUE	TRUE
chr1	209603274	C	A	ENST00000361322	ENSG00000008118	CAMK1G	TRUE	TRUE
chr1	209603274	C	G	ENST00000361322	ENSG00000008118	CAMK1G	TRUE	TRUE
chr1	209603284	C	T	ENST00000361322	ENSG00000008118	CAMK1G	TRUE	TRUE
chr1	209603289	G	A	ENST00000361322	ENSG00000008118	CAMK1G	TRUE	FALSE
chr1	209603289	G	C	ENST00000361322	ENSG00000008118	CAMK1G	TRUE	FALSE
chr1	209603289	G	T	ENST00000361322	ENSG00000008118	CAMK1G	TRUE	FALSE
chr1	209603290	T	A	ENST00000361322	ENSG00000008118	CAMK1G	TRUE	FALSE
chr1	209603290	T	C	ENST00000361322	ENSG00000008118	CAMK1G	TRUE	FALSE
chr1	209603290	T	G	ENST00000361322	ENSG00000008118	CAMK1G	TRUE	FALSE
chr1	209605534	A	C	ENST00000361322	ENSG00000008118	CAMK1G	TRUE	FALSE
chr1	209605534	A	G	ENST00000361322	ENSG00000008118	CAMK1G	TRUE	FALSE
chr1	209605534	A	T	ENST00000361322	ENSG00000008118	CAMK1G	TRUE	FALSE
chr1	209605535	G	A	ENST00000361322	ENSG00000008118	CAMK1G	TRUE	FALSE
chr1	209605535	G	C	ENST00000361322	ENSG00000008118	CAMK1G	TRUE	FALSE
chr1	209605535	G	T	ENST00000361322	ENSG00000008118	CAMK1G	TRUE	FALSE
chr1	209605549	G	T	ENST00000361322	ENSG00000008118	CAMK1G	TRUE	TRUE
chr1	209605570	G	T	ENST00000361322	ENSG00000008118	CAMK1G	TRUE	TRUE
chr1	209605584	C	A	ENST00000361322	ENSG00000008118	CAMK1G	TRUE	TRUE
chr1	209605584	C	G	ENST00000361322	ENSG00000008118	CAMK1G	TRUE	TRUE
chr1	209605588	G	T	ENST00000361322	ENSG00000008118	CAMK1G	TRUE	TRUE
chr1	209605591	A	T	ENST00000361322	ENSG00000008118	CAMK1G	TRUE	TRUE
chr1	209605612	C	T	ENST00000361322	ENSG00000008118	CAMK1G	TRUE	TRUE
chr1	209605615	C	T	ENST00000361322	ENSG00000008118	CAMK1G	TRUE	TRUE
chr1	209605622	T	A	ENST00000361322	ENSG00000008118	CAMK1G	TRUE	TRUE
chr1	209605625	C	A	ENST00000361322	ENSG00000008118	CAMK1G	TRUE	TRUE
chr1	209605633	A	T	ENST00000361322	ENSG00000008118	CAMK1G	TRUE	TRUE
chr1	209605638	C	A	ENST00000361322	ENSG00000008118	CAMK1G	TRUE	TRUE
chr1	209605638	C	G	ENST00000361322	ENSG00000008118	CAMK1G	TRUE	TRUE
chr1	209605645	G	T	ENST00000361322	ENSG00000008118	CAMK1G	TRUE	TRUE
chr1	209605663	A	T	ENST00000361322	ENSG00000008118	CAMK1G	TRUE	TRUE
chr1	209605670	T	A	ENST00000361322	ENSG00000008118	CAMK1G	TRUE	TRUE
chr1	209605670	T	G	ENST00000361322	ENSG00000008118	CAMK1G	TRUE	TRUE
chr1	209605672	A	T	ENST00000361322	ENSG00000008118	CAMK1G	TRUE	TRUE
chr1	209605675	G	A	ENST00000361322	ENSG00000008118	CAMK1G	TRUE	FALSE
chr1	209605675	G	C	ENST00000361322	ENSG00000008118	CAMK1G	TRUE	FALSE
chr1	209605675	G	T	ENST00000361322	ENSG00000008118	CAMK1G	TRUE	FALSE
chr1	209605676	T	A	ENST00000361322	ENSG00000008118	CAMK1G	TRUE	FALSE
chr1	209605676	T	C	ENST00000361322	ENSG00000008118	CAMK1G	TRUE	FALSE
chr1	209605676	T	G	ENST00000361322	ENSG00000008118	CAMK1G	TRUE	FALSE
chr1	209606318	A	C	ENST00000361322	ENSG00000008118	CAMK1G	TRUE	FALSE
chr1	209606318	A	G	ENST00000361322	ENSG00000008118	CAMK1G	TRUE	FALSE
chr1	209606318	A	T	ENST00000361322	ENSG00000008118	CAMK1G	TRUE	FALSE
chr1	209606319	G	A	ENST00000361322	ENSG00000008118	CAMK1G	TRUE	FALSE
chr1	209606319	G	C	ENST00000361322	ENSG00000008118	CAMK1G	TRUE	FALSE
chr1	209606319	G	T	ENST00000361322	ENSG00000008118	CAMK1G	TRUE	FALSE
chr1	209606323	G	T	ENST00000361322	ENSG00000008118	CAMK1G	TRUE	TRUE
chr1	209606337	C	A	ENST00000361322	ENSG00000008118	CAMK1G	TRUE	TRUE
chr1	209606337	C	G	ENST00000361322	ENSG00000008118	CAMK1G	TRUE	TRUE
chr1	209606347	G	T	ENST00000361322	ENSG00000008118	CAMK1G	TRUE	TRUE
chr1	209606350	G	T	ENST00000361322	ENSG00000008118	CAMK1G	TRUE	TRUE
chr1	209606359	A	T	ENST00000361322	ENSG00000008118	CAMK1G	TRUE	TRUE
chr1	209606389	A	T	ENST00000361322	ENSG00000008118	CAMK1G	TRUE	TRUE
chr1	209606395	G	T	ENST00000361322	ENSG00000008118	CAMK1G	TRUE	TRUE
chr1	209606398	C	T	ENST00000361322	ENSG00000008118	CAMK1G	TRUE	TRUE
chr1	209606424	T	A	ENST00000361322	ENSG00000008118	CAMK1G	TRUE	TRUE
chr1	209606439	C	A	ENST00000361322	ENSG00000008118	CAMK1G	TRUE	TRUE
chr1	209606439	C	G	ENST00000361322	ENSG00000008118	CAMK1G	TRUE	TRUE
chr1	209606444	G	A	ENST00000361322	ENSG00000008118	CAMK1G	TRUE	FALSE
chr1	209606444	G	C	ENST00000361322	ENSG00000008118	CAMK1G	TRUE	FALSE
chr1	209606444	G	T	ENST00000361322	ENSG00000008118	CAMK1G	TRUE	FALSE
chr1	209606445	T	A	ENST00000361322	ENSG00000008118	CAMK1G	TRUE	FALSE
chr1	209606445	T	C	ENST00000361322	ENSG00000008118	CAMK1G	TRUE	FALSE
chr1	209606445	T	G	ENST00000361322	ENSG00000008118	CAMK1G	TRUE	FALSE
chr1	209607856	A	C	ENST00000361322	ENSG00000008118	CAMK1G	TRUE	FALSE
chr1	209607856	A	G	ENST00000361322	ENSG00000008118	CAMK1G	TRUE	FALSE
chr1	209607856	A	T	ENST00000361322	ENSG00000008118	CAMK1G	TRUE	FALSE
chr1	209607857	G	A	ENST00000361322	ENSG00000008118	CAMK1G	TRUE	FALSE
chr1	209607857	G	C	ENST00000361322	ENSG00000008118	CAMK1G	TRUE	FALSE
chr1	209607857	G	T	ENST00000361322	ENSG00000008118	CAMK1G	TRUE	FALSE
chr1	209607863	G	T	ENST00000361322	ENSG00000008118	CAMK1G	TRUE	TRUE
chr1	209607875	C	T	ENST00000361322	ENSG00000008118	CAMK1G	TRUE	TRUE
chr1	209607878	A	T	ENST00000361322	ENSG00000008118	CAMK1G	TRUE	TRUE
chr1	209607886	C	A	ENST00000361322	ENSG00000008118	CAMK1G	TRUE	TRUE
chr1	209607886	C	G	ENST00000361322	ENSG00000008118	CAMK1G	TRUE	TRUE
chr1	209607890	A	T	ENST00000361322	ENSG00000008118	CAMK1G	TRUE	TRUE
chr1	209607904	C	A	ENST00000361322	ENSG00000008118	CAMK1G	TRUE	TRUE
chr1	209607906	G	A	ENST00000361322	ENSG00000008118	CAMK1G	TRUE	TRUE
chr1	209607907	G	A	ENST00000361322	ENSG00000008118	CAMK1G	TRUE	TRUE
chr1	209607928	C	A	ENST00000361322	ENSG00000008118	CAMK1G	TRUE	TRUE
chr1	209607928	C	G	ENST00000361322	ENSG00000008118	CAMK1G	TRUE	TRUE
chr1	209607933	T	A	ENST00000361322	ENSG00000008118	CAMK1G	TRUE	TRUE
chr1	209607934	G	A	ENST00000361322	ENSG00000008118	CAMK1G	TRUE	FALSE
chr1	209607934	G	C	ENST00000361322	ENSG00000008118	CAMK1G	TRUE	FALSE
chr1	209607934	G	T	ENST00000361322	ENSG00000008118	CAMK1G	TRUE	FALSE
chr1	209607935	T	A	ENST00000361322	ENSG00000008118	CAMK1G	TRUE	FALSE
chr1	209607935	T	C	ENST00000361322	ENSG00000008118	CAMK1G	TRUE	FALSE
chr1	209607935	T	G	ENST00000361322	ENSG00000008118	CAMK1G	TRUE	FALSE
chr1	209608978	A	C	ENST00000361322	ENSG00000008118	CAMK1G	TRUE	FALSE
chr1	209608978	A	G	ENST00000361322	ENSG00000008118	CAMK1G	TRUE	FALSE
chr1	209608978	A	T	ENST00000361322	ENSG00000008118	CAMK1G	TRUE	FALSE
chr1	209608979	G	A	ENST00000361322	ENSG00000008118	CAMK1G	TRUE	FALSE
chr1	209608979	G	C	ENST00000361322	ENSG00000008118	CAMK1G	TRUE	FALSE
chr1	209608979	G	T	ENST00000361322	ENSG00000008118	CAMK1G	TRUE	FALSE
chr1	209608986	T	A	ENST00000361322	ENSG00000008118	CAMK1G	TRUE	TRUE
chr1	209608987	G	T	ENST00000361322	ENSG00000008118	CAMK1G	TRUE	TRUE
chr1	209608992	C	A	ENST00000361322	ENSG00000008118	CAMK1G	TRUE	TRUE
chr1	209608992	C	G	ENST00000361322	ENSG00000008118	CAMK1G	TRUE	TRUE
chr1	209609004	T	A	ENST00000361322	ENSG00000008118	CAMK1G	TRUE	TRUE
chr1	209609004	T	G	ENST00000361322	ENSG00000008118	CAMK1G	TRUE	TRUE
chr1	209609005	G	T	ENST00000361322	ENSG00000008118	CAMK1G	TRUE	TRUE
chr1	209609008	G	T	ENST00000361322	ENSG00000008118	CAMK1G	TRUE	TRUE
chr1	209609014	G	T	ENST00000361322	ENSG00000008118	CAMK1G	TRUE	TRUE
chr1	209609020	A	T	ENST00000361322	ENSG00000008118	CAMK1G	TRUE	TRUE
chr1	209609029	G	T	ENST00000361322	ENSG00000008118	CAMK1G	TRUE	TRUE
chr1	209609032	A	T	ENST00000361322	ENSG00000008118	CAMK1G	TRUE	TRUE
chr1	209609038	A	T	ENST00000361322	ENSG00000008118	CAMK1G	TRUE	TRUE
chr1	209609041	G	T	ENST00000361322	ENSG00000008118	CAMK1G	TRUE	TRUE
chr1	209609049	C	A	ENST00000361322	ENSG00000008118	CAMK1G	TRUE	TRUE
chr1	209609049	C	G	ENST00000361322	ENSG00000008118	CAMK1G	TRUE	TRUE
chr1	209609052	T	A	ENST00000361322	ENSG00000008118	CAMK1G	TRUE	TRUE
chr1	209609052	T	G	ENST00000361322	ENSG00000008118	CAMK1G	TRUE	TRUE
chr1	209609053	G	T	ENST00000361322	ENSG00000008118	CAMK1G	TRUE	TRUE
chr1	209609059	G	T	ENST00000361322	ENSG00000008118	CAMK1G	TRUE	TRUE
chr1	209609072	G	A	ENST00000361322	ENSG00000008118	CAMK1G	TRUE	TRUE
chr1	209609073	G	A	ENST00000361322	ENSG00000008118	CAMK1G	TRUE	TRUE
chr1	209609086	G	T	ENST00000361322	ENSG00000008118	CAMK1G	TRUE	TRUE
chr1	209609090	C	A	ENST00000361322	ENSG00000008118	CAMK1G	TRUE	TRUE
chr1	209609090	C	G	ENST00000361322	ENSG00000008118	CAMK1G	TRUE	TRUE
chr1	209609093	G	A	ENST00000361322	ENSG00000008118	CAMK1G	TRUE	FALSE
chr1	209609093	G	C	ENST00000361322	ENSG00000008118	CAMK1G	TRUE	FALSE
chr1	209609093	G	T	ENST00000361322	ENSG00000008118	CAMK1G	TRUE	FALSE
chr1	209609094	T	A	ENST00000361322	ENSG00000008118	CAMK1G	TRUE	FALSE
chr1	209609094	T	C	ENST00000361322	ENSG00000008118	CAMK1G	TRUE	FALSE
chr1	209609094	T	G	ENST00000361322	ENSG00000008118	CAMK1G	TRUE	FALSE
chr1	209609849	A	C	ENST00000361322	ENSG00000008118	CAMK1G	FALSE	FALSE
chr1	209609849	A	G	ENST00000361322	ENSG00000008118	CAMK1G	FALSE	FALSE
chr1	209609849	A	T	ENST00000361322	ENSG00000008118	CAMK1G	FALSE	FALSE
chr1	209609850	G	A	ENST00000361322	ENSG00000008118	CAMK1G	FALSE	FALSE
chr1	209609850	G	C	ENST00000361322	ENSG00000008118	CAMK1G	FALSE	FALSE
chr1	209609850	G	T	ENST00000361322	ENSG00000008118	CAMK1G	FALSE	FALSE
chr1	209609853	A	T	ENST00000361322	ENSG00000008118	CAMK1G	TRUE	TRUE
chr1	209609867	C	A	ENST00000361322	ENSG00000008118	CAMK1G	TRUE	TRUE
chr1	209609872	T	A	ENST00000361322	ENSG00000008118	CAMK1G	TRUE	TRUE
chr1	209609877	G	T	ENST00000361322	ENSG00000008118	CAMK1G	TRUE	TRUE
chr1	209609880	A	T	ENST00000361322	ENSG00000008118	CAMK1G	TRUE	TRUE
chr1	209609892	G	T	ENST00000361322	ENSG00000008118	CAMK1G	TRUE	TRUE
chr1	209609900	C	A	ENST00000361322	ENSG00000008118	CAMK1G	TRUE	TRUE
chr1	209609900	C	G	ENST00000361322	ENSG00000008118	CAMK1G	TRUE	TRUE
chr1	209609906	T	A	ENST00000361322	ENSG00000008118	CAMK1G	TRUE	TRUE
chr1	209609907	G	T	ENST00000361322	ENSG00000008118	CAMK1G	TRUE	TRUE
chr1	209609910	A	T	ENST00000361322	ENSG00000008118	CAMK1G	TRUE	TRUE
chr1	209609917	T	A	ENST00000361322	ENSG00000008118	CAMK1G	TRUE	TRUE
chr1	209609929	G	A	ENST00000361322	ENSG00000008118	CAMK1G	TRUE	TRUE
chr1	209609930	G	A	ENST00000361322	ENSG00000008118	CAMK1G	TRUE	FALSE
chr1	209609930	G	C	ENST00000361322	ENSG00000008118	CAMK1G	TRUE	FALSE
chr1	209609930	G	T	ENST00000361322	ENSG00000008118	CAMK1G	TRUE	FALSE
chr1	209609931	T	A	ENST00000361322	ENSG00000008118	CAMK1G	TRUE	FALSE
chr1	209609931	T	C	ENST00000361322	ENSG00000008118	CAMK1G	TRUE	FALSE
chr1	209609931	T	G	ENST00000361322	ENSG00000008118	CAMK1G	TRUE	FALSE
chr1	209611463	A	C	ENST00000361322	ENSG00000008118	CAMK1G	TRUE	FALSE
chr1	209611463	A	G	ENST00000361322	ENSG00000008118	CAMK1G	TRUE	FALSE
chr1	209611463	A	T	ENST00000361322	ENSG00000008118	CAMK1G	TRUE	FALSE
chr1	209611464	G	A	ENST00000361322	ENSG00000008118	CAMK1G	TRUE	FALSE
chr1	209611464	G	C	ENST00000361322	ENSG00000008118	CAMK1G	TRUE	FALSE
chr1	209611464	G	T	ENST00000361322	ENSG00000008118	CAMK1G	TRUE	FALSE
chr1	209611465	G	A	ENST00000361322	ENSG00000008118	CAMK1G	TRUE	TRUE
chr1	209611472	G	T	ENST00000361322	ENSG00000008118	CAMK1G	TRUE	TRUE
chr1	209611501	C	A	ENST00000361322	ENSG00000008118	CAMK1G	TRUE	TRUE
chr1	209611501	C	G	ENST00000361322	ENSG00000008118	CAMK1G	TRUE	TRUE
chr1	209611506	C	A	ENST00000361322	ENSG00000008118	CAMK1G	TRUE	TRUE
chr1	209611506	C	G	ENST00000361322	ENSG00000008118	CAMK1G	TRUE	TRUE
chr1	209611517	C	T	ENST00000361322	ENSG00000008118	CAMK1G	TRUE	TRUE
chr1	209611523	C	T	ENST00000361322	ENSG00000008118	CAMK1G	TRUE	TRUE
chr1	209611526	A	T	ENST00000361322	ENSG00000008118	CAMK1G	TRUE	TRUE
chr1	209611538	A	T	ENST00000361322	ENSG00000008118	CAMK1G	TRUE	TRUE
chr1	209611544	A	T	ENST00000361322	ENSG00000008118	CAMK1G	TRUE	TRUE
chr1	209611548	G	A	ENST00000361322	ENSG00000008118	CAMK1G	TRUE	TRUE
chr1	209611549	G	A	ENST00000361322	ENSG00000008118	CAMK1G	TRUE	TRUE
chr1	209611553	G	A	ENST00000361322	ENSG00000008118	CAMK1G	TRUE	FALSE
chr1	209611553	G	C	ENST00000361322	ENSG00000008118	CAMK1G	TRUE	FALSE
chr1	209611553	G	T	ENST00000361322	ENSG00000008118	CAMK1G	TRUE	FALSE
chr1	209611554	T	A	ENST00000361322	ENSG00000008118	CAMK1G	TRUE	FALSE
chr1	209611554	T	C	ENST00000361322	ENSG00000008118	CAMK1G	TRUE	FALSE
chr1	209611554	T	G	ENST00000361322	ENSG00000008118	CAMK1G	TRUE	FALSE
chr1	209611790	A	C	ENST00000361322	ENSG00000008118	CAMK1G	TRUE	FALSE
chr1	209611790	A	G	ENST00000361322	ENSG00000008118	CAMK1G	TRUE	FALSE
chr1	209611790	A	T	ENST00000361322	ENSG00000008118	CAMK1G	TRUE	FALSE
chr1	209611791	G	A	ENST00000361322	ENSG00000008118	CAMK1G	TRUE	FALSE
chr1	209611791	G	C	ENST00000361322	ENSG00000008118	CAMK1G	TRUE	FALSE
chr1	209611791	G	T	ENST00000361322	ENSG00000008118	CAMK1G	TRUE	FALSE
chr1	209611792	C	T	ENST00000361322	ENSG00000008118	CAMK1G	TRUE	TRUE
chr1	209611831	A	T	ENST00000361322	ENSG00000008118	CAMK1G	TRUE	TRUE
chr1	209611870	G	T	ENST00000361322	ENSG00000008118	CAMK1G	TRUE	TRUE
chr1	209611876	G	T	ENST00000361322	ENSG00000008118	CAMK1G	TRUE	TRUE
chr1	209611891	G	T	ENST00000361322	ENSG00000008118	CAMK1G	TRUE	TRUE
chr1	209611897	C	T	ENST00000361322	ENSG00000008118	CAMK1G	TRUE	TRUE
chr1	209611904	C	A	ENST00000361322	ENSG00000008118	CAMK1G	TRUE	TRUE
chr1	209611904	C	G	ENST00000361322	ENSG00000008118	CAMK1G	TRUE	TRUE
chr1	209611906	G	T	ENST00000361322	ENSG00000008118	CAMK1G	TRUE	TRUE
chr1	209611915	A	T	ENST00000361322	ENSG00000008118	CAMK1G	TRUE	TRUE
chr1	209611930	G	T	ENST00000361322	ENSG00000008118	CAMK1G	TRUE	TRUE
chr1	209611945	G	T	ENST00000361322	ENSG00000008118	CAMK1G	TRUE	TRUE
chr1	209611990	C	T	ENST00000361322	ENSG00000008118	CAMK1G	TRUE	TRUE
chr1	209611994	T	A	ENST00000361322	ENSG00000008118	CAMK1G	TRUE	TRUE
chr1	209611994	T	G	ENST00000361322	ENSG00000008118	CAMK1G	TRUE	TRUE
chr1	209612001	C	A	ENST00000361322	ENSG00000008118	CAMK1G	TRUE	TRUE
chr1	209612002	C	T	ENST00000361322	ENSG00000008118	CAMK1G	TRUE	TRUE
chr1	209612049	C	A	ENST00000361322	ENSG00000008118	CAMK1G	TRUE	TRUE
chr1	209612098	C	T	ENST00000361322	ENSG00000008118	CAMK1G	TRUE	TRUE
chr1	209612124	T	A	ENST00000361322	ENSG00000008118	CAMK1G	TRUE	TRUE
chr1	209612130	C	A	ENST00000361322	ENSG00000008118	CAMK1G	TRUE	TRUE
chr1	209612133	C	A	ENST00000361322	ENSG00000008118	CAMK1G	TRUE	TRUE
chr1	209612142	C	A	ENST00000361322	ENSG00000008118	CAMK1G	TRUE	TRUE
chr1	209612158	A	T	ENST00000361322	ENSG00000008118	CAMK1G	TRUE	TRUE
chr1	209612161	G	T	ENST00000361322	ENSG00000008118	CAMK1G	TRUE	TRUE
chr1	209612164	A	T	ENST00000361322	ENSG00000008118	CAMK1G	TRUE	TRUE
chr1	209612175	C	A	ENST00000361322	ENSG00000008118	CAMK1G	FALSE	FALSE
chr1	209612175	C	G	ENST00000361322	ENSG00000008118	CAMK1G	FALSE	FALSE
chr1	209612178	C	A	ENST00000361322	ENSG00000008118	CAMK1G	FALSE	FALSE
chr1	209612182	G	T	ENST00000361322	ENSG00000008118	CAMK1G	FALSE	FALSE
chr1	209612197	A	T	ENST00000361322	ENSG00000008118	CAMK1G	FALSE	FALSE
chr1	209612200	A	T	ENST00000361322	ENSG00000008118	CAMK1G	FALSE	FALSE
chr1	209612209	A	T	ENST00000361322	ENSG00000008118	CAMK1G	FALSE	FALSE
chr1	209612212	A	T	ENST00000361322	ENSG00000008118	CAMK1G	FALSE	FALSE
chr1	209612215	C	T	ENST00000361322	ENSG00000008118	CAMK1G	FALSE	FALSE
chr1	209612217	G	A	ENST00000361322	ENSG00000008118	CAMK1G	TRUE	FALSE
chr1	209612217	G	C	ENST00000361322	ENSG00000008118	CAMK1G	TRUE	FALSE
chr1	209612217	G	T	ENST00000361322	ENSG00000008118	CAMK1G	TRUE	FALSE
chr1	209612218	T	A	ENST00000361322	ENSG00000008118	CAMK1G	TRUE	FALSE
chr1	209612218	T	C	ENST00000361322	ENSG00000008118	CAMK1G	TRUE	FALSE
chr1	209612218	T	G	ENST00000361322	ENSG00000008118	CAMK1G	TRUE	FALSE
chr1	209612783	A	C	ENST00000361322	ENSG00000008118	CAMK1G	FALSE	FALSE
chr1	209612783	A	G	ENST00000361322	ENSG00000008118	CAMK1G	FALSE	FALSE
chr1	209612783	A	T	ENST00000361322	ENSG00000008118	CAMK1G	FALSE	FALSE
chr1	209612784	G	A	ENST00000361322	ENSG00000008118	CAMK1G	FALSE	FALSE
chr1	209612784	G	C	ENST00000361322	ENSG00000008118	CAMK1G	FALSE	FALSE
chr1	209612784	G	T	ENST00000361322	ENSG00000008118	CAMK1G	FALSE	FALSE
chr1	209612792	A	T	ENST00000361322	ENSG00000008118	CAMK1G	FALSE	FALSE
chr1	209612796	C	A	ENST00000361322	ENSG00000008118	CAMK1G	FALSE	FALSE
chr1	209612798	G	T	ENST00000361322	ENSG00000008118	CAMK1G	FALSE	FALSE
chr1	209612816	A	T	ENST00000361322	ENSG00000008118	CAMK1G	FALSE	FALSE
chr1	209612839	C	A	ENST00000361322	ENSG00000008118	CAMK1G	FALSE	FALSE
chr1	209612849	C	T	ENST00000361322	ENSG00000008118	CAMK1G	FALSE	FALSE
chr1	209612855	G	T	ENST00000361322	ENSG00000008118	CAMK1G	FALSE	FALSE
chr1	209612863	T	A	ENST00000361322	ENSG00000008118	CAMK1G	FALSE	FALSE
chr1	209612913	G	A	ENST00000361322	ENSG00000008118	CAMK1G	FALSE	FALSE
chr1	209612913	G	C	ENST00000361322	ENSG00000008118	CAMK1G	FALSE	FALSE
chr1	209612913	G	T	ENST00000361322	ENSG00000008118	CAMK1G	FALSE	FALSE
chr1	209612914	T	A	ENST00000361322	ENSG00000008118	CAMK1G	FALSE	FALSE
chr1	209612914	T	C	ENST00000361322	ENSG00000008118	CAMK1G	FALSE	FALSE
chr1	209612914	T	G	ENST00000361322	ENSG00000008118	CAMK1G	FALSE	FALSE
chr1	209613038	A	C	ENST00000361322	ENSG00000008118	CAMK1G	TRUE	FALSE
chr1	209613038	A	G	ENST00000361322	ENSG00000008118	CAMK1G	TRUE	FALSE
chr1	209613038	A	T	ENST00000361322	ENSG00000008118	CAMK1G	TRUE	FALSE
chr1	209613039	G	A	ENST00000361322	ENSG00000008118	CAMK1G	TRUE	FALSE
chr1	209613039	G	C	ENST00000361322	ENSG00000008118	CAMK1G	TRUE	FALSE
chr1	209613039	G	T	ENST00000361322	ENSG00000008118	CAMK1G	TRUE	FALSE
chr1	209615276	T	A	ENST00000356082	ENSG00000196878	LAMB3	FALSE	FALSE
chr1	209615277	G	T	ENST00000356082	ENSG00000196878	LAMB3	FALSE	FALSE
chr1	209615286	A	C	ENST00000356082	ENSG00000196878	LAMB3	FALSE	FALSE
chr1	209615286	A	T	ENST00000356082	ENSG00000196878	LAMB3	FALSE	FALSE
chr1	209615289	G	C	ENST00000356082	ENSG00000196878	LAMB3	FALSE	FALSE
chr1	209615289	G	T	ENST00000356082	ENSG00000196878	LAMB3	FALSE	FALSE
chr1	209615324	G	A	ENST00000356082	ENSG00000196878	LAMB3	FALSE	FALSE
chr1	209615327	C	A	ENST00000356082	ENSG00000196878	LAMB3	FALSE	FALSE
chr1	209615336	T	A	ENST00000356082	ENSG00000196878	LAMB3	FALSE	FALSE
chr1	209615339	C	A	ENST00000356082	ENSG00000196878	LAMB3	FALSE	FALSE
chr1	209615345	C	A	ENST00000356082	ENSG00000196878	LAMB3	FALSE	FALSE
chr1	209615359	G	C	ENST00000356082	ENSG00000196878	LAMB3	FALSE	FALSE
chr1	209615359	G	T	ENST00000356082	ENSG00000196878	LAMB3	FALSE	FALSE
chr1	209615378	G	A	ENST00000356082	ENSG00000196878	LAMB3	FALSE	FALSE
chr1	209615396	C	A	ENST00000356082	ENSG00000196878	LAMB3	FALSE	FALSE
chr1	209615398	A	T	ENST00000356082	ENSG00000196878	LAMB3	FALSE	FALSE
chr1	209615402	C	A	ENST00000356082	ENSG00000196878	LAMB3	FALSE	FALSE
chr1	209615408	C	A	ENST00000356082	ENSG00000196878	LAMB3	TRUE	FALSE
chr1	209615408	C	G	ENST00000356082	ENSG00000196878	LAMB3	TRUE	FALSE
chr1	209615408	C	T	ENST00000356082	ENSG00000196878	LAMB3	TRUE	FALSE
chr1	209615409	T	A	ENST00000356082	ENSG00000196878	LAMB3	TRUE	FALSE
chr1	209615409	T	C	ENST00000356082	ENSG00000196878	LAMB3	TRUE	FALSE
chr1	209615409	T	G	ENST00000356082	ENSG00000196878	LAMB3	TRUE	FALSE
chr1	209616469	A	C	ENST00000356082	ENSG00000196878	LAMB3	TRUE	FALSE
chr1	209616469	A	G	ENST00000356082	ENSG00000196878	LAMB3	FALSE	FALSE
chr1	209616469	A	T	ENST00000356082	ENSG00000196878	LAMB3	TRUE	FALSE
chr1	209616470	C	A	ENST00000356082	ENSG00000196878	LAMB3	TRUE	FALSE
chr1	209616470	C	G	ENST00000356082	ENSG00000196878	LAMB3	TRUE	FALSE
chr1	209616470	C	T	ENST00000356082	ENSG00000196878	LAMB3	TRUE	FALSE
chr1	209616474	T	A	ENST00000356082	ENSG00000196878	LAMB3	FALSE	FALSE
chr1	209616492	C	A	ENST00000356082	ENSG00000196878	LAMB3	FALSE	FALSE
chr1	209616501	C	A	ENST00000356082	ENSG00000196878	LAMB3	FALSE	FALSE
chr1	209616513	C	A	ENST00000356082	ENSG00000196878	LAMB3	FALSE	FALSE
chr1	209616516	C	A	ENST00000356082	ENSG00000196878	LAMB3	FALSE	FALSE
chr1	209616522	C	A	ENST00000356082	ENSG00000196878	LAMB3	TRUE	TRUE
chr1	209616528	T	A	ENST00000356082	ENSG00000196878	LAMB3	TRUE	TRUE
chr1	209616537	G	A	ENST00000356082	ENSG00000196878	LAMB3	TRUE	TRUE
chr1	209616552	G	A	ENST00000356082	ENSG00000196878	LAMB3	TRUE	TRUE
chr1	209616555	C	A	ENST00000356082	ENSG00000196878	LAMB3	TRUE	TRUE
chr1	209616573	G	A	ENST00000356082	ENSG00000196878	LAMB3	TRUE	TRUE
chr1	209616578	A	T	ENST00000356082	ENSG00000196878	LAMB3	TRUE	TRUE
chr1	209616588	T	A	ENST00000356082	ENSG00000196878	LAMB3	TRUE	TRUE
chr1	209616590	A	T	ENST00000356082	ENSG00000196878	LAMB3	TRUE	TRUE
chr1	209616594	C	A	ENST00000356082	ENSG00000196878	LAMB3	TRUE	TRUE
chr1	209616598	A	C	ENST00000356082	ENSG00000196878	LAMB3	TRUE	TRUE
chr1	209616598	A	T	ENST00000356082	ENSG00000196878	LAMB3	TRUE	TRUE
chr1	209616603	T	A	ENST00000356082	ENSG00000196878	LAMB3	TRUE	TRUE
chr1	209616606	G	A	ENST00000356082	ENSG00000196878	LAMB3	TRUE	TRUE
chr1	209616609	T	A	ENST00000356082	ENSG00000196878	LAMB3	TRUE	TRUE
chr1	209616615	T	A	ENST00000356082	ENSG00000196878	LAMB3	TRUE	TRUE
chr1	209616618	C	A	ENST00000356082	ENSG00000196878	LAMB3	TRUE	TRUE
chr1	209616624	C	A	ENST00000356082	ENSG00000196878	LAMB3	TRUE	TRUE
chr1	209616625	C	A	ENST00000356082	ENSG00000196878	LAMB3	TRUE	FALSE
chr1	209616625	C	G	ENST00000356082	ENSG00000196878	LAMB3	TRUE	FALSE
chr1	209616625	C	T	ENST00000356082	ENSG00000196878	LAMB3	TRUE	FALSE
chr1	209616626	T	A	ENST00000356082	ENSG00000196878	LAMB3	TRUE	FALSE
chr1	209616626	T	C	ENST00000356082	ENSG00000196878	LAMB3	TRUE	FALSE
chr1	209616626	T	G	ENST00000356082	ENSG00000196878	LAMB3	TRUE	FALSE
chr1	209617408	A	C	ENST00000356082	ENSG00000196878	LAMB3	TRUE	FALSE
chr1	209617408	A	G	ENST00000356082	ENSG00000196878	LAMB3	TRUE	FALSE
chr1	209617408	A	T	ENST00000356082	ENSG00000196878	LAMB3	TRUE	FALSE
chr1	209617409	C	A	ENST00000356082	ENSG00000196878	LAMB3	TRUE	FALSE
chr1	209617409	C	G	ENST00000356082	ENSG00000196878	LAMB3	TRUE	FALSE
chr1	209617409	C	T	ENST00000356082	ENSG00000196878	LAMB3	TRUE	FALSE
chr1	209617412	C	A	ENST00000356082	ENSG00000196878	LAMB3	TRUE	TRUE
chr1	209617415	G	A	ENST00000356082	ENSG00000196878	LAMB3	TRUE	TRUE
chr1	209617423	A	T	ENST00000356082	ENSG00000196878	LAMB3	TRUE	TRUE
chr1	209617430	G	A	ENST00000356082	ENSG00000196878	LAMB3	TRUE	TRUE
chr1	209617433	C	A	ENST00000356082	ENSG00000196878	LAMB3	TRUE	TRUE
chr1	209617445	C	A	ENST00000356082	ENSG00000196878	LAMB3	TRUE	TRUE
chr1	209617454	G	A	ENST00000356082	ENSG00000196878	LAMB3	TRUE	TRUE
chr1	209617457	G	A	ENST00000356082	ENSG00000196878	LAMB3	TRUE	TRUE
chr1	209617463	G	A	ENST00000356082	ENSG00000196878	LAMB3	TRUE	TRUE
chr1	209617472	C	A	ENST00000356082	ENSG00000196878	LAMB3	TRUE	TRUE
chr1	209617481	G	A	ENST00000356082	ENSG00000196878	LAMB3	TRUE	TRUE
chr1	209617484	G	A	ENST00000356082	ENSG00000196878	LAMB3	TRUE	TRUE
chr1	209617493	G	A	ENST00000356082	ENSG00000196878	LAMB3	TRUE	TRUE
chr1	209617505	C	A	ENST00000356082	ENSG00000196878	LAMB3	TRUE	TRUE
chr1	209617508	C	A	ENST00000356082	ENSG00000196878	LAMB3	TRUE	TRUE
chr1	209617518	C	T	ENST00000356082	ENSG00000196878	LAMB3	TRUE	TRUE
chr1	209617519	C	T	ENST00000356082	ENSG00000196878	LAMB3	TRUE	TRUE
chr1	209617535	G	A	ENST00000356082	ENSG00000196878	LAMB3	TRUE	TRUE
chr1	209617538	T	A	ENST00000356082	ENSG00000196878	LAMB3	TRUE	TRUE
chr1	209617559	T	A	ENST00000356082	ENSG00000196878	LAMB3	TRUE	TRUE
chr1	209617562	C	A	ENST00000356082	ENSG00000196878	LAMB3	TRUE	TRUE
chr1	209617580	G	A	ENST00000356082	ENSG00000196878	LAMB3	TRUE	TRUE
chr1	209617583	G	A	ENST00000356082	ENSG00000196878	LAMB3	TRUE	TRUE
chr1	209617587	C	A	ENST00000356082	ENSG00000196878	LAMB3	TRUE	FALSE
chr1	209617587	C	G	ENST00000356082	ENSG00000196878	LAMB3	TRUE	FALSE
chr1	209617587	C	T	ENST00000356082	ENSG00000196878	LAMB3	TRUE	FALSE
chr1	209617588	T	A	ENST00000356082	ENSG00000196878	LAMB3	TRUE	FALSE
chr1	209617588	T	C	ENST00000356082	ENSG00000196878	LAMB3	TRUE	FALSE
chr1	209617588	T	G	ENST00000356082	ENSG00000196878	LAMB3	TRUE	FALSE
chr1	209617905	A	C	ENST00000356082	ENSG00000196878	LAMB3	TRUE	FALSE
chr1	209617905	A	G	ENST00000356082	ENSG00000196878	LAMB3	TRUE	FALSE
chr1	209617905	A	T	ENST00000356082	ENSG00000196878	LAMB3	TRUE	FALSE
chr1	209617906	C	A	ENST00000356082	ENSG00000196878	LAMB3	TRUE	FALSE
chr1	209617906	C	G	ENST00000356082	ENSG00000196878	LAMB3	TRUE	FALSE
chr1	209617906	C	T	ENST00000356082	ENSG00000196878	LAMB3	TRUE	FALSE
chr1	209617909	C	A	ENST00000356082	ENSG00000196878	LAMB3	TRUE	TRUE
chr1	209617924	G	A	ENST00000356082	ENSG00000196878	LAMB3	TRUE	TRUE
chr1	209617954	G	A	ENST00000356082	ENSG00000196878	LAMB3	TRUE	TRUE
chr1	209617966	G	A	ENST00000356082	ENSG00000196878	LAMB3	TRUE	TRUE
chr1	209617972	C	A	ENST00000356082	ENSG00000196878	LAMB3	TRUE	TRUE
chr1	209617975	G	A	ENST00000356082	ENSG00000196878	LAMB3	TRUE	TRUE
chr1	209617993	G	A	ENST00000356082	ENSG00000196878	LAMB3	TRUE	TRUE
chr1	209618017	C	A	ENST00000356082	ENSG00000196878	LAMB3	TRUE	TRUE
chr1	209618023	G	A	ENST00000356082	ENSG00000196878	LAMB3	TRUE	TRUE
chr1	209618029	C	A	ENST00000356082	ENSG00000196878	LAMB3	TRUE	TRUE
chr1	209618044	G	A	ENST00000356082	ENSG00000196878	LAMB3	TRUE	TRUE
chr1	209618049	C	A	ENST00000356082	ENSG00000196878	LAMB3	TRUE	FALSE
chr1	209618049	C	G	ENST00000356082	ENSG00000196878	LAMB3	TRUE	FALSE
chr1	209618049	C	T	ENST00000356082	ENSG00000196878	LAMB3	TRUE	FALSE
chr1	209618050	T	A	ENST00000356082	ENSG00000196878	LAMB3	TRUE	FALSE
chr1	209618050	T	C	ENST00000356082	ENSG00000196878	LAMB3	TRUE	FALSE
chr1	209618050	T	G	ENST00000356082	ENSG00000196878	LAMB3	TRUE	FALSE
chr1	209618450	A	C	ENST00000356082	ENSG00000196878	LAMB3	TRUE	FALSE
chr1	209618450	A	G	ENST00000356082	ENSG00000196878	LAMB3	TRUE	FALSE
chr1	209618450	A	T	ENST00000356082	ENSG00000196878	LAMB3	TRUE	FALSE
chr1	209618451	C	A	ENST00000356082	ENSG00000196878	LAMB3	TRUE	FALSE
chr1	209618451	C	G	ENST00000356082	ENSG00000196878	LAMB3	TRUE	FALSE
chr1	209618451	C	T	ENST00000356082	ENSG00000196878	LAMB3	TRUE	FALSE
chr1	209618459	C	A	ENST00000356082	ENSG00000196878	LAMB3	TRUE	TRUE
chr1	209618462	C	A	ENST00000356082	ENSG00000196878	LAMB3	TRUE	TRUE
chr1	209618468	C	A	ENST00000356082	ENSG00000196878	LAMB3	TRUE	TRUE
chr1	209618474	G	A	ENST00000356082	ENSG00000196878	LAMB3	TRUE	TRUE
chr1	209618476	A	T	ENST00000356082	ENSG00000196878	LAMB3	TRUE	TRUE
chr1	209618501	G	A	ENST00000356082	ENSG00000196878	LAMB3	TRUE	TRUE
chr1	209618504	T	A	ENST00000356082	ENSG00000196878	LAMB3	TRUE	TRUE
chr1	209618510	G	A	ENST00000356082	ENSG00000196878	LAMB3	TRUE	TRUE
chr1	209618521	A	T	ENST00000356082	ENSG00000196878	LAMB3	TRUE	TRUE
chr1	209618555	G	A	ENST00000356082	ENSG00000196878	LAMB3	TRUE	TRUE
chr1	209618561	C	A	ENST00000356082	ENSG00000196878	LAMB3	TRUE	TRUE
chr1	209618570	T	A	ENST00000356082	ENSG00000196878	LAMB3	TRUE	TRUE
chr1	209618573	G	A	ENST00000356082	ENSG00000196878	LAMB3	TRUE	TRUE
chr1	209618587	G	C	ENST00000356082	ENSG00000196878	LAMB3	TRUE	TRUE
chr1	209618587	G	T	ENST00000356082	ENSG00000196878	LAMB3	TRUE	TRUE
chr1	209618601	C	T	ENST00000356082	ENSG00000196878	LAMB3
chr1	209618602	C	T	ENST00000356082	ENSG00000196878	LAMB3
chr1	209618621	C	A	ENST00000356082	ENSG00000196878	LAMB3
chr1	209618630	C	A	ENST00000356082	ENSG00000196878	LAMB3
chr1	209618633	G	A	ENST00000356082	ENSG00000196878	LAMB3
chr1	209618660	C	A	ENST00000356082	ENSG00000196878	LAMB3	TRUE	FALSE
chr1	209618660	C	G	ENST00000356082	ENSG00000196878	LAMB3	TRUE	FALSE
chr1	209618660	C	T	ENST00000356082	ENSG00000196878	LAMB3	TRUE	FALSE
chr1	209618661	T	A	ENST00000356082	ENSG00000196878	LAMB3	TRUE	FALSE
chr1	209618661	T	C	ENST00000356082	ENSG00000196878	LAMB3	TRUE	FALSE
chr1	209618661	T	G	ENST00000356082	ENSG00000196878	LAMB3	TRUE	FALSE
chr1	209622534	A	C	ENST00000356082	ENSG00000196878	LAMB3	TRUE	FALSE
chr1	209622534	A	G	ENST00000356082	ENSG00000196878	LAMB3	FALSE	FALSE
chr1	209622534	A	T	ENST00000356082	ENSG00000196878	LAMB3	TRUE	FALSE
chr1	209622535	C	A	ENST00000356082	ENSG00000196878	LAMB3	TRUE	FALSE
chr1	209622535	C	G	ENST00000356082	ENSG00000196878	LAMB3	TRUE	FALSE
chr1	209622535	C	T	ENST00000356082	ENSG00000196878	LAMB3	TRUE	FALSE
chr1	209622557	G	A	ENST00000356082	ENSG00000196878	LAMB3	TRUE	TRUE
chr1	209622560	G	A	ENST00000356082	ENSG00000196878	LAMB3	TRUE	TRUE
chr1	209622581	T	A	ENST00000356082	ENSG00000196878	LAMB3	TRUE	TRUE
chr1	209622590	C	A	ENST00000356082	ENSG00000196878	LAMB3	TRUE	TRUE
chr1	209622593	C	A	ENST00000356082	ENSG00000196878	LAMB3	TRUE	TRUE
chr1	209622599	G	A	ENST00000356082	ENSG00000196878	LAMB3	TRUE	TRUE
chr1	209622620	G	A	ENST00000356082	ENSG00000196878	LAMB3	TRUE	TRUE
chr1	209622626	C	A	ENST00000356082	ENSG00000196878	LAMB3	TRUE	TRUE
chr1	209622628	A	T	ENST00000356082	ENSG00000196878	LAMB3	TRUE	TRUE
chr1	209622635	G	A	ENST00000356082	ENSG00000196878	LAMB3	TRUE	TRUE
chr1	209622647	G	A	ENST00000356082	ENSG00000196878	LAMB3	TRUE	TRUE
chr1	209622653	G	A	ENST00000356082	ENSG00000196878	LAMB3	TRUE	TRUE
chr1	209622655	G	C	ENST00000356082	ENSG00000196878	LAMB3	TRUE	TRUE
chr1	209622655	G	T	ENST00000356082	ENSG00000196878	LAMB3	TRUE	TRUE
chr1	209622665	C	A	ENST00000356082	ENSG00000196878	LAMB3	TRUE	TRUE
chr1	209622668	C	A	ENST00000356082	ENSG00000196878	LAMB3	TRUE	TRUE
chr1	209622681	C	A	ENST00000356082	ENSG00000196878	LAMB3	TRUE	FALSE
chr1	209622681	C	G	ENST00000356082	ENSG00000196878	LAMB3	TRUE	FALSE
chr1	209622681	C	T	ENST00000356082	ENSG00000196878	LAMB3	TRUE	FALSE
chr1	209622682	T	A	ENST00000356082	ENSG00000196878	LAMB3	TRUE	FALSE
chr1	209622682	T	C	ENST00000356082	ENSG00000196878	LAMB3	TRUE	FALSE
chr1	209622682	T	G	ENST00000356082	ENSG00000196878	LAMB3	TRUE	FALSE
chr1	209622980	A	C	ENST00000356082	ENSG00000196878	LAMB3	TRUE	FALSE
chr1	209622980	A	G	ENST00000356082	ENSG00000196878	LAMB3	TRUE	FALSE
chr1	209622980	A	T	ENST00000356082	ENSG00000196878	LAMB3	TRUE	FALSE
chr1	209622981	C	A	ENST00000356082	ENSG00000196878	LAMB3	TRUE	FALSE
chr1	209622981	C	G	ENST00000356082	ENSG00000196878	LAMB3	TRUE	FALSE
chr1	209622981	C	T	ENST00000356082	ENSG00000196878	LAMB3	TRUE	FALSE
chr1	209622987	G	A	ENST00000356082	ENSG00000196878	LAMB3	TRUE	TRUE
chr1	209622999	G	A	ENST00000356082	ENSG00000196878	LAMB3	TRUE	TRUE
chr1	209623005	G	A	ENST00000356082	ENSG00000196878	LAMB3	TRUE	TRUE
chr1	209623026	G	A	ENST00000356082	ENSG00000196878	LAMB3	TRUE	TRUE
chr1	209623029	C	A	ENST00000356082	ENSG00000196878	LAMB3	TRUE	TRUE
chr1	209623038	G	A	ENST00000356082	ENSG00000196878	LAMB3	TRUE	TRUE
chr1	209623049	A	T	ENST00000356082	ENSG00000196878	LAMB3	TRUE	TRUE
chr1	209623084	G	T	ENST00000356082	ENSG00000196878	LAMB3	TRUE	TRUE
chr1	209623096	A	T	ENST00000356082	ENSG00000196878	LAMB3	TRUE	TRUE
chr1	209623116	G	A	ENST00000356082	ENSG00000196878	LAMB3	TRUE	TRUE
chr1	209623120	A	T	ENST00000356082	ENSG00000196878	LAMB3	TRUE	TRUE
chr1	209623128	C	A	ENST00000356082	ENSG00000196878	LAMB3	TRUE	TRUE
chr1	209623135	G	T	ENST00000356082	ENSG00000196878	LAMB3	TRUE	TRUE
chr1	209623139	G	C	ENST00000356082	ENSG00000196878	LAMB3	TRUE	TRUE
chr1	209623139	G	T	ENST00000356082	ENSG00000196878	LAMB3	TRUE	TRUE
chr1	209623150	G	T	ENST00000356082	ENSG00000196878	LAMB3	TRUE	TRUE
chr1	209623161	G	A	ENST00000356082	ENSG00000196878	LAMB3	TRUE	TRUE
chr1	209623174	A	T	ENST00000356082	ENSG00000196878	LAMB3	TRUE	TRUE
chr1	209623180	C	A	ENST00000356082	ENSG00000196878	LAMB3	TRUE	FALSE
chr1	209623180	C	G	ENST00000356082	ENSG00000196878	LAMB3	TRUE	FALSE
chr1	209623180	C	T	ENST00000356082	ENSG00000196878	LAMB3	TRUE	FALSE
chr1	209623181	T	A	ENST00000356082	ENSG00000196878	LAMB3	TRUE	FALSE
chr1	209623181	T	C	ENST00000356082	ENSG00000196878	LAMB3	TRUE	FALSE
chr1	209623181	T	G	ENST00000356082	ENSG00000196878	LAMB3	TRUE	FALSE
chr1	209623503	A	C	ENST00000356082	ENSG00000196878	LAMB3	TRUE	FALSE
chr1	209623503	A	G	ENST00000356082	ENSG00000196878	LAMB3	TRUE	FALSE
chr1	209623503	A	T	ENST00000356082	ENSG00000196878	LAMB3	TRUE	FALSE
chr1	209623504	C	A	ENST00000356082	ENSG00000196878	LAMB3	TRUE	FALSE
chr1	209623504	C	G	ENST00000356082	ENSG00000196878	LAMB3	TRUE	FALSE
chr1	209623504	C	T	ENST00000356082	ENSG00000196878	LAMB3	TRUE	FALSE
chr1	209623507	T	A	ENST00000356082	ENSG00000196878	LAMB3	TRUE	TRUE
chr1	209623533	A	T	ENST00000356082	ENSG00000196878	LAMB3	TRUE	TRUE
chr1	209623536	G	T	ENST00000356082	ENSG00000196878	LAMB3	TRUE	TRUE
chr1	209623546	C	A	ENST00000356082	ENSG00000196878	LAMB3	TRUE	TRUE
chr1	209623567	T	A	ENST00000356082	ENSG00000196878	LAMB3	TRUE	TRUE
chr1	209623585	C	A	ENST00000356082	ENSG00000196878	LAMB3	TRUE	TRUE
chr1	209623588	C	A	ENST00000356082	ENSG00000196878	LAMB3	TRUE	TRUE
chr1	209623591	C	A	ENST00000356082	ENSG00000196878	LAMB3	TRUE	TRUE
chr1	209623594	C	A	ENST00000356082	ENSG00000196878	LAMB3	TRUE	TRUE
chr1	209623600	G	A	ENST00000356082	ENSG00000196878	LAMB3	TRUE	TRUE
chr1	209623615	C	A	ENST00000356082	ENSG00000196878	LAMB3	TRUE	TRUE
chr1	209623621	C	A	ENST00000356082	ENSG00000196878	LAMB3	TRUE	TRUE
chr1	209623624	T	A	ENST00000356082	ENSG00000196878	LAMB3	TRUE	TRUE
chr1	209623642	G	A	ENST00000356082	ENSG00000196878	LAMB3	TRUE	TRUE
chr1	209623647	A	T	ENST00000356082	ENSG00000196878	LAMB3	TRUE	TRUE
chr1	209623656	G	T	ENST00000356082	ENSG00000196878	LAMB3	TRUE	TRUE
chr1	209623672	G	A	ENST00000356082	ENSG00000196878	LAMB3	TRUE	TRUE
chr1	209623675	G	A	ENST00000356082	ENSG00000196878	LAMB3	TRUE	TRUE
chr1	209623684	G	A	ENST00000356082	ENSG00000196878	LAMB3	TRUE	TRUE
chr1	209623689	G	C	ENST00000356082	ENSG00000196878	LAMB3	TRUE	TRUE
chr1	209623689	G	T	ENST00000356082	ENSG00000196878	LAMB3	TRUE	TRUE
chr1	209623693	G	A	ENST00000356082	ENSG00000196878	LAMB3	TRUE	TRUE
chr1	209623696	C	A	ENST00000356082	ENSG00000196878	LAMB3	TRUE	TRUE
chr1	209623697	G	C	ENST00000356082	ENSG00000196878	LAMB3	TRUE	TRUE
chr1	209623697	G	T	ENST00000356082	ENSG00000196878	LAMB3	TRUE	TRUE
chr1	209623726	C	A	ENST00000356082	ENSG00000196878	LAMB3	TRUE	FALSE
chr1	209623726	C	G	ENST00000356082	ENSG00000196878	LAMB3	TRUE	FALSE
chr1	209623726	C	T	ENST00000356082	ENSG00000196878	LAMB3	TRUE	FALSE
chr1	209623727	T	A	ENST00000356082	ENSG00000196878	LAMB3	TRUE	FALSE
chr1	209623727	T	C	ENST00000356082	ENSG00000196878	LAMB3	TRUE	FALSE
chr1	209623727	T	G	ENST00000356082	ENSG00000196878	LAMB3	TRUE	FALSE
chr1	209623838	A	C	ENST00000356082	ENSG00000196878	LAMB3	TRUE	FALSE
chr1	209623838	A	G	ENST00000356082	ENSG00000196878	LAMB3	TRUE	FALSE
chr1	209623838	A	T	ENST00000356082	ENSG00000196878	LAMB3	TRUE	FALSE
chr1	209623839	C	A	ENST00000356082	ENSG00000196878	LAMB3	TRUE	FALSE
chr1	209623839	C	G	ENST00000356082	ENSG00000196878	LAMB3	TRUE	FALSE
chr1	209623839	C	T	ENST00000356082	ENSG00000196878	LAMB3	TRUE	FALSE
chr1	209623840	C	A	ENST00000356082	ENSG00000196878	LAMB3	TRUE	TRUE
chr1	209623842	G	C	ENST00000356082	ENSG00000196878	LAMB3	TRUE	TRUE
chr1	209623842	G	T	ENST00000356082	ENSG00000196878	LAMB3	TRUE	TRUE
chr1	209623864	T	A	ENST00000356082	ENSG00000196878	LAMB3	TRUE	TRUE
chr1	209623867	C	A	ENST00000356082	ENSG00000196878	LAMB3	TRUE	TRUE
chr1	209623873	G	A	ENST00000356082	ENSG00000196878	LAMB3	TRUE	TRUE
chr1	209623876	C	A	ENST00000356082	ENSG00000196878	LAMB3	TRUE	TRUE
chr1	209623882	T	A	ENST00000356082	ENSG00000196878	LAMB3	TRUE	TRUE
chr1	209623888	G	A	ENST00000356082	ENSG00000196878	LAMB3	TRUE	TRUE
chr1	209623889	A	C	ENST00000356082	ENSG00000196878	LAMB3	TRUE	TRUE
chr1	209623889	A	T	ENST00000356082	ENSG00000196878	LAMB3	TRUE	TRUE
chr1	209623918	T	A	ENST00000356082	ENSG00000196878	LAMB3	TRUE	TRUE
chr1	209623930	C	A	ENST00000356082	ENSG00000196878	LAMB3	TRUE	TRUE
chr1	209623939	T	A	ENST00000356082	ENSG00000196878	LAMB3	TRUE	TRUE
chr1	209623950	A	T	ENST00000356082	ENSG00000196878	LAMB3	TRUE	TRUE
chr1	209623957	C	A	ENST00000356082	ENSG00000196878	LAMB3	TRUE	TRUE
chr1	209623960	C	A	ENST00000356082	ENSG00000196878	LAMB3	TRUE	TRUE
chr1	209623963	C	A	ENST00000356082	ENSG00000196878	LAMB3	TRUE	TRUE
chr1	209623981	G	A	ENST00000356082	ENSG00000196878	LAMB3	TRUE	TRUE
chr1	209623990	G	A	ENST00000356082	ENSG00000196878	LAMB3	TRUE	TRUE
chr1	209623999	G	A	ENST00000356082	ENSG00000196878	LAMB3	TRUE	TRUE
chr1	209624001	C	A	ENST00000356082	ENSG00000196878	LAMB3	TRUE	FALSE
chr1	209624001	C	G	ENST00000356082	ENSG00000196878	LAMB3	TRUE	FALSE
chr1	209624001	C	T	ENST00000356082	ENSG00000196878	LAMB3	TRUE	FALSE
chr1	209624002	T	A	ENST00000356082	ENSG00000196878	LAMB3	TRUE	FALSE
chr1	209624002	T	C	ENST00000356082	ENSG00000196878	LAMB3	TRUE	FALSE
chr1	209624002	T	G	ENST00000356082	ENSG00000196878	LAMB3	TRUE	FALSE
chr1	209625646	A	C	ENST00000356082	ENSG00000196878	LAMB3	TRUE	FALSE
chr1	209625646	A	G	ENST00000356082	ENSG00000196878	LAMB3	TRUE	FALSE
chr1	209625646	A	T	ENST00000356082	ENSG00000196878	LAMB3	TRUE	FALSE
chr1	209625647	C	A	ENST00000356082	ENSG00000196878	LAMB3	TRUE	FALSE
chr1	209625647	C	G	ENST00000356082	ENSG00000196878	LAMB3	TRUE	FALSE
chr1	209625647	C	T	ENST00000356082	ENSG00000196878	LAMB3	TRUE	FALSE
chr1	209625676	G	A	ENST00000356082	ENSG00000196878	LAMB3	TRUE	TRUE
chr1	209625685	C	A	ENST00000356082	ENSG00000196878	LAMB3	TRUE	TRUE
chr1	209625688	G	A	ENST00000356082	ENSG00000196878	LAMB3	TRUE	TRUE
chr1	209625691	C	A	ENST00000356082	ENSG00000196878	LAMB3	TRUE	TRUE
chr1	209625721	G	A	ENST00000356082	ENSG00000196878	LAMB3	TRUE	TRUE
chr1	209625727	G	A	ENST00000356082	ENSG00000196878	LAMB3	TRUE	TRUE
chr1	209625730	C	A	ENST00000356082	ENSG00000196878	LAMB3	TRUE	TRUE
chr1	209625736	T	A	ENST00000356082	ENSG00000196878	LAMB3	TRUE	TRUE
chr1	209625742	T	A	ENST00000356082	ENSG00000196878	LAMB3	TRUE	TRUE
chr1	209625778	C	A	ENST00000356082	ENSG00000196878	LAMB3	TRUE	TRUE
chr1	209625792	G	C	ENST00000356082	ENSG00000196878	LAMB3	TRUE	TRUE
chr1	209625792	G	T	ENST00000356082	ENSG00000196878	LAMB3	TRUE	TRUE
chr1	209625794	C	T	ENST00000356082	ENSG00000196878	LAMB3	TRUE	TRUE
chr1	209625795	C	T	ENST00000356082	ENSG00000196878	LAMB3	TRUE	TRUE
chr1	209625823	T	A	ENST00000356082	ENSG00000196878	LAMB3	TRUE	TRUE
chr1	209625841	G	A	ENST00000356082	ENSG00000196878	LAMB3	TRUE	TRUE
chr1	209625844	C	A	ENST00000356082	ENSG00000196878	LAMB3	TRUE	TRUE
chr1	209625860	A	C	ENST00000356082	ENSG00000196878	LAMB3	TRUE	TRUE
chr1	209625860	A	T	ENST00000356082	ENSG00000196878	LAMB3	TRUE	TRUE
chr1	209625868	G	A	ENST00000356082	ENSG00000196878	LAMB3	TRUE	TRUE
chr1	209625872	G	T	ENST00000356082	ENSG00000196878	LAMB3	TRUE	TRUE
chr1	209625881	G	T	ENST00000356082	ENSG00000196878	LAMB3	TRUE	TRUE
chr1	209625890	G	T	ENST00000356082	ENSG00000196878	LAMB3	TRUE	TRUE
chr1	209625899	G	C	ENST00000356082	ENSG00000196878	LAMB3	TRUE	TRUE
chr1	209625899	G	T	ENST00000356082	ENSG00000196878	LAMB3	TRUE	TRUE
chr1	209625908	A	T	ENST00000356082	ENSG00000196878	LAMB3	TRUE	TRUE
chr1	209625911	G	C	ENST00000356082	ENSG00000196878	LAMB3	TRUE	TRUE
chr1	209625911	G	T	ENST00000356082	ENSG00000196878	LAMB3	TRUE	TRUE
chr1	209625919	G	A	ENST00000356082	ENSG00000196878	LAMB3	TRUE	TRUE
chr1	209625922	G	A	ENST00000356082	ENSG00000196878	LAMB3	TRUE	TRUE
chr1	209625923	G	T	ENST00000356082	ENSG00000196878	LAMB3	TRUE	TRUE
chr1	209625928	G	A	ENST00000356082	ENSG00000196878	LAMB3	TRUE	TRUE
chr1	209625932	A	T	ENST00000356082	ENSG00000196878	LAMB3	TRUE	TRUE
chr1	209625948	A	T	ENST00000356082	ENSG00000196878	LAMB3	TRUE	TRUE
chr1	209625959	G	T	ENST00000356082	ENSG00000196878	LAMB3	TRUE	TRUE
chr1	209625965	G	T	ENST00000356082	ENSG00000196878	LAMB3	TRUE	TRUE
chr1	209625975	G	C	ENST00000356082	ENSG00000196878	LAMB3	TRUE	TRUE
chr1	209625975	G	T	ENST00000356082	ENSG00000196878	LAMB3	TRUE	TRUE
chr1	209625982	T	A	ENST00000356082	ENSG00000196878	LAMB3	TRUE	TRUE
chr1	209625986	G	T	ENST00000356082	ENSG00000196878	LAMB3	TRUE	TRUE
chr1	209626000	C	A	ENST00000356082	ENSG00000196878	LAMB3	TRUE	TRUE
chr1	209626006	C	A	ENST00000356082	ENSG00000196878	LAMB3	TRUE	TRUE
chr1	209626016	A	T	ENST00000356082	ENSG00000196878	LAMB3	TRUE	TRUE
chr1	209626022	A	T	ENST00000356082	ENSG00000196878	LAMB3	TRUE	TRUE
chr1	209626027	C	A	ENST00000356082	ENSG00000196878	LAMB3	TRUE	FALSE
chr1	209626027	C	G	ENST00000356082	ENSG00000196878	LAMB3	TRUE	FALSE
chr1	209626027	C	T	ENST00000356082	ENSG00000196878	LAMB3	TRUE	FALSE
chr1	209626028	T	A	ENST00000356082	ENSG00000196878	LAMB3	TRUE	FALSE
chr1	209626028	T	C	ENST00000356082	ENSG00000196878	LAMB3	TRUE	FALSE
chr1	209626028	T	G	ENST00000356082	ENSG00000196878	LAMB3	TRUE	FALSE
chr1	209626865	A	C	ENST00000356082	ENSG00000196878	LAMB3	TRUE	FALSE
chr1	209626865	A	G	ENST00000356082	ENSG00000196878	LAMB3	TRUE	FALSE
chr1	209626865	A	T	ENST00000356082	ENSG00000196878	LAMB3	TRUE	FALSE
chr1	209626866	C	A	ENST00000356082	ENSG00000196878	LAMB3	TRUE	FALSE
chr1	209626866	C	G	ENST00000356082	ENSG00000196878	LAMB3	TRUE	FALSE
chr1	209626866	C	T	ENST00000356082	ENSG00000196878	LAMB3	TRUE	FALSE
chr1	209626870	G	A	ENST00000356082	ENSG00000196878	LAMB3	TRUE	TRUE
chr1	209626871	G	T	ENST00000356082	ENSG00000196878	LAMB3	TRUE	TRUE
chr1	209626876	C	A	ENST00000356082	ENSG00000196878	LAMB3	TRUE	TRUE
chr1	209626891	C	A	ENST00000356082	ENSG00000196878	LAMB3	TRUE	TRUE
chr1	209626892	A	C	ENST00000356082	ENSG00000196878	LAMB3	TRUE	TRUE
chr1	209626892	A	T	ENST00000356082	ENSG00000196878	LAMB3	TRUE	TRUE
chr1	209626907	A	T	ENST00000356082	ENSG00000196878	LAMB3	TRUE	TRUE
chr1	209626912	G	A	ENST00000356082	ENSG00000196878	LAMB3	TRUE	TRUE
chr1	209626931	G	T	ENST00000356082	ENSG00000196878	LAMB3	TRUE	TRUE
chr1	209626954	C	A	ENST00000356082	ENSG00000196878	LAMB3	TRUE	TRUE
chr1	209626958	A	T	ENST00000356082	ENSG00000196878	LAMB3	TRUE	TRUE
chr1	209626964	G	T	ENST00000356082	ENSG00000196878	LAMB3	TRUE	TRUE
chr1	209626969	G	A	ENST00000356082	ENSG00000196878	LAMB3	TRUE	TRUE
chr1	209626979	C	A	ENST00000356082	ENSG00000196878	LAMB3	TRUE	FALSE
chr1	209626979	C	G	ENST00000356082	ENSG00000196878	LAMB3	TRUE	FALSE
chr1	209626979	C	T	ENST00000356082	ENSG00000196878	LAMB3	TRUE	FALSE
chr1	209626980	T	A	ENST00000356082	ENSG00000196878	LAMB3	TRUE	FALSE
chr1	209626980	T	C	ENST00000356082	ENSG00000196878	LAMB3	TRUE	FALSE
chr1	209626980	T	G	ENST00000356082	ENSG00000196878	LAMB3	TRUE	FALSE
chr1	209627381	A	C	ENST00000356082	ENSG00000196878	LAMB3	TRUE	FALSE
chr1	209627381	A	G	ENST00000356082	ENSG00000196878	LAMB3	FALSE	FALSE
chr1	209627381	A	T	ENST00000356082	ENSG00000196878	LAMB3	TRUE	FALSE
chr1	209627382	C	A	ENST00000356082	ENSG00000196878	LAMB3	TRUE	FALSE
chr1	209627382	C	G	ENST00000356082	ENSG00000196878	LAMB3	TRUE	FALSE
chr1	209627382	C	T	ENST00000356082	ENSG00000196878	LAMB3	TRUE	FALSE
chr1	209627385	G	A	ENST00000356082	ENSG00000196878	LAMB3	TRUE	TRUE
chr1	209627389	G	T	ENST00000356082	ENSG00000196878	LAMB3	TRUE	TRUE
chr1	209627394	G	A	ENST00000356082	ENSG00000196878	LAMB3	TRUE	TRUE
chr1	209627419	G	T	ENST00000356082	ENSG00000196878	LAMB3	TRUE	TRUE
chr1	209627425	A	T	ENST00000356082	ENSG00000196878	LAMB3	TRUE	TRUE
chr1	209627433	C	A	ENST00000356082	ENSG00000196878	LAMB3	TRUE	TRUE
chr1	209627434	A	T	ENST00000356082	ENSG00000196878	LAMB3	TRUE	TRUE
chr1	209627442	G	A	ENST00000356082	ENSG00000196878	LAMB3	TRUE	TRUE
chr1	209627457	T	A	ENST00000356082	ENSG00000196878	LAMB3	TRUE	TRUE
chr1	209627458	C	T	ENST00000356082	ENSG00000196878	LAMB3	TRUE	TRUE
chr1	209627459	C	T	ENST00000356082	ENSG00000196878	LAMB3	TRUE	TRUE
chr1	209627464	G	C	ENST00000356082	ENSG00000196878	LAMB3	TRUE	TRUE
chr1	209627464	G	T	ENST00000356082	ENSG00000196878	LAMB3	TRUE	TRUE
chr1	209627473	A	T	ENST00000356082	ENSG00000196878	LAMB3	TRUE	TRUE
chr1	209627478	G	A	ENST00000356082	ENSG00000196878	LAMB3	TRUE	TRUE
chr1	209627482	A	T	ENST00000356082	ENSG00000196878	LAMB3	TRUE	TRUE
chr1	209627487	T	A	ENST00000356082	ENSG00000196878	LAMB3	TRUE	TRUE
chr1	209627509	A	T	ENST00000356082	ENSG00000196878	LAMB3	TRUE	TRUE
chr1	209627515	G	T	ENST00000356082	ENSG00000196878	LAMB3	TRUE	TRUE
chr1	209627529	C	A	ENST00000356082	ENSG00000196878	LAMB3	TRUE	TRUE
chr1	209627532	C	A	ENST00000356082	ENSG00000196878	LAMB3	TRUE	TRUE
chr1	209627536	A	T	ENST00000356082	ENSG00000196878	LAMB3	TRUE	TRUE
chr1	209627569	G	T	ENST00000356082	ENSG00000196878	LAMB3	TRUE	TRUE
chr1	209627575	A	T	ENST00000356082	ENSG00000196878	LAMB3	TRUE	TRUE
chr1	209627580	C	A	ENST00000356082	ENSG00000196878	LAMB3	TRUE	FALSE
chr1	209627580	C	G	ENST00000356082	ENSG00000196878	LAMB3	TRUE	FALSE
chr1	209627580	C	T	ENST00000356082	ENSG00000196878	LAMB3	TRUE	FALSE
chr1	209627581	T	A	ENST00000356082	ENSG00000196878	LAMB3	TRUE	FALSE
chr1	209627581	T	C	ENST00000356082	ENSG00000196878	LAMB3	TRUE	FALSE
chr1	209627581	T	G	ENST00000356082	ENSG00000196878	LAMB3	TRUE	FALSE
chr1	209628033	A	C	ENST00000356082	ENSG00000196878	LAMB3	TRUE	FALSE
chr1	209628033	A	G	ENST00000356082	ENSG00000196878	LAMB3	TRUE	FALSE
chr1	209628033	A	T	ENST00000356082	ENSG00000196878	LAMB3	TRUE	FALSE
chr1	209628034	C	A	ENST00000356082	ENSG00000196878	LAMB3	TRUE	FALSE
chr1	209628034	C	G	ENST00000356082	ENSG00000196878	LAMB3	TRUE	FALSE
chr1	209628034	C	T	ENST00000356082	ENSG00000196878	LAMB3	TRUE	FALSE
chr1	209628039	G	T	ENST00000356082	ENSG00000196878	LAMB3	TRUE	TRUE
chr1	209628047	G	A	ENST00000356082	ENSG00000196878	LAMB3	TRUE	TRUE
chr1	209628057	G	C	ENST00000356082	ENSG00000196878	LAMB3	TRUE	TRUE
chr1	209628057	G	T	ENST00000356082	ENSG00000196878	LAMB3	TRUE	TRUE
chr1	209628068	C	A	ENST00000356082	ENSG00000196878	LAMB3	TRUE	TRUE
chr1	209628083	T	A	ENST00000356082	ENSG00000196878	LAMB3	TRUE	TRUE
chr1	209628084	G	T	ENST00000356082	ENSG00000196878	LAMB3	TRUE	TRUE
chr1	209628093	A	T	ENST00000356082	ENSG00000196878	LAMB3	TRUE	TRUE
chr1	209628101	C	A	ENST00000356082	ENSG00000196878	LAMB3	TRUE	TRUE
chr1	209628104	C	A	ENST00000356082	ENSG00000196878	LAMB3	TRUE	TRUE
chr1	209628107	G	A	ENST00000356082	ENSG00000196878	LAMB3	TRUE	TRUE
chr1	209628116	C	A	ENST00000356082	ENSG00000196878	LAMB3	TRUE	TRUE
chr1	209628119	T	A	ENST00000356082	ENSG00000196878	LAMB3	TRUE	TRUE
chr1	209628120	G	T	ENST00000356082	ENSG00000196878	LAMB3	TRUE	TRUE
chr1	209628126	A	T	ENST00000356082	ENSG00000196878	LAMB3	TRUE	TRUE
chr1	209628131	G	A	ENST00000356082	ENSG00000196878	LAMB3	TRUE	TRUE
chr1	209628147	A	T	ENST00000356082	ENSG00000196878	LAMB3	TRUE	TRUE
chr1	209628180	A	T	ENST00000356082	ENSG00000196878	LAMB3	TRUE	TRUE
chr1	209628185	C	A	ENST00000356082	ENSG00000196878	LAMB3	TRUE	TRUE
chr1	209628186	G	T	ENST00000356082	ENSG00000196878	LAMB3	TRUE	TRUE
chr1	209628191	C	A	ENST00000356082	ENSG00000196878	LAMB3	FALSE	FALSE
chr1	209628191	C	G	ENST00000356082	ENSG00000196878	LAMB3	FALSE	FALSE
chr1	209628191	C	T	ENST00000356082	ENSG00000196878	LAMB3	FALSE	FALSE
chr1	209628192	T	A	ENST00000356082	ENSG00000196878	LAMB3	FALSE	FALSE
chr1	209628192	T	C	ENST00000356082	ENSG00000196878	LAMB3	FALSE	FALSE
chr1	209628192	T	G	ENST00000356082	ENSG00000196878	LAMB3	FALSE	FALSE
chr1	209629735	A	C	ENST00000356082	ENSG00000196878	LAMB3	TRUE	FALSE
chr1	209629735	A	G	ENST00000356082	ENSG00000196878	LAMB3	TRUE	FALSE
chr1	209629735	A	T	ENST00000356082	ENSG00000196878	LAMB3	TRUE	FALSE
chr1	209629736	C	A	ENST00000356082	ENSG00000196878	LAMB3	TRUE	FALSE
chr1	209629736	C	G	ENST00000356082	ENSG00000196878	LAMB3	TRUE	FALSE
chr1	209629736	C	T	ENST00000356082	ENSG00000196878	LAMB3	TRUE	FALSE
chr1	209629741	G	T	ENST00000356082	ENSG00000196878	LAMB3	TRUE	TRUE
chr1	209629749	C	A	ENST00000356082	ENSG00000196878	LAMB3	TRUE	TRUE
chr1	209629752	G	A	ENST00000356082	ENSG00000196878	LAMB3	TRUE	TRUE
chr1	209629764	C	A	ENST00000356082	ENSG00000196878	LAMB3	TRUE	TRUE
chr1	209629783	A	C	ENST00000356082	ENSG00000196878	LAMB3	TRUE	TRUE
chr1	209629783	A	T	ENST00000356082	ENSG00000196878	LAMB3	TRUE	TRUE
chr1	209629794	G	A	ENST00000356082	ENSG00000196878	LAMB3	TRUE	TRUE
chr1	209629795	A	T	ENST00000356082	ENSG00000196878	LAMB3	TRUE	TRUE
chr1	209629803	C	A	ENST00000356082	ENSG00000196878	LAMB3	TRUE	TRUE
chr1	209629804	A	T	ENST00000356082	ENSG00000196878	LAMB3	TRUE	TRUE
chr1	209629812	T	A	ENST00000356082	ENSG00000196878	LAMB3	TRUE	TRUE
chr1	209629818	C	A	ENST00000356082	ENSG00000196878	LAMB3	TRUE	TRUE
chr1	209629831	G	T	ENST00000356082	ENSG00000196878	LAMB3	TRUE	TRUE
chr1	209629840	A	T	ENST00000356082	ENSG00000196878	LAMB3	TRUE	TRUE
chr1	209629851	C	A	ENST00000356082	ENSG00000196878	LAMB3	TRUE	TRUE
chr1	209629852	A	C	ENST00000356082	ENSG00000196878	LAMB3	TRUE	TRUE
chr1	209629852	A	T	ENST00000356082	ENSG00000196878	LAMB3	TRUE	TRUE
chr1	209629863	G	A	ENST00000356082	ENSG00000196878	LAMB3	TRUE	TRUE
chr1	209629894	A	T	ENST00000356082	ENSG00000196878	LAMB3	TRUE	TRUE
chr1	209629902	C	A	ENST00000356082	ENSG00000196878	LAMB3	TRUE	TRUE
chr1	209629904	G	C	ENST00000356082	ENSG00000196878	LAMB3	TRUE	TRUE
chr1	209629904	G	T	ENST00000356082	ENSG00000196878	LAMB3	TRUE	TRUE
chr1	209629915	G	T	ENST00000356082	ENSG00000196878	LAMB3	TRUE	TRUE
chr1	209629921	G	T	ENST00000356082	ENSG00000196878	LAMB3	TRUE	TRUE
chr1	209629926	C	A	ENST00000356082	ENSG00000196878	LAMB3	TRUE	FALSE
chr1	209629926	C	G	ENST00000356082	ENSG00000196878	LAMB3	TRUE	FALSE
chr1	209629926	C	T	ENST00000356082	ENSG00000196878	LAMB3	TRUE	FALSE
chr1	209629927	T	A	ENST00000356082	ENSG00000196878	LAMB3	TRUE	FALSE
chr1	209629927	T	C	ENST00000356082	ENSG00000196878	LAMB3	TRUE	FALSE
chr1	209629927	T	G	ENST00000356082	ENSG00000196878	LAMB3	TRUE	FALSE
chr1	209630613	A	C	ENST00000356082	ENSG00000196878	LAMB3	TRUE	FALSE
chr1	209630613	A	G	ENST00000356082	ENSG00000196878	LAMB3	TRUE	FALSE
chr1	209630613	A	T	ENST00000356082	ENSG00000196878	LAMB3	TRUE	FALSE
chr1	209630614	C	A	ENST00000356082	ENSG00000196878	LAMB3	TRUE	FALSE
chr1	209630614	C	G	ENST00000356082	ENSG00000196878	LAMB3	TRUE	FALSE
chr1	209630614	C	T	ENST00000356082	ENSG00000196878	LAMB3	TRUE	FALSE
chr1	209630618	G	A	ENST00000356082	ENSG00000196878	LAMB3	TRUE	TRUE
chr1	209630619	G	T	ENST00000356082	ENSG00000196878	LAMB3	TRUE	TRUE
chr1	209630624	C	A	ENST00000356082	ENSG00000196878	LAMB3	TRUE	TRUE
chr1	209630636	G	A	ENST00000356082	ENSG00000196878	LAMB3	TRUE	TRUE
chr1	209630642	C	A	ENST00000356082	ENSG00000196878	LAMB3	TRUE	TRUE
chr1	209630651	T	A	ENST00000356082	ENSG00000196878	LAMB3	TRUE	TRUE
chr1	209630652	C	T	ENST00000356082	ENSG00000196878	LAMB3	TRUE	TRUE
chr1	209630653	C	T	ENST00000356082	ENSG00000196878	LAMB3	TRUE	TRUE
chr1	209630667	G	C	ENST00000356082	ENSG00000196878	LAMB3	TRUE	TRUE
chr1	209630667	G	T	ENST00000356082	ENSG00000196878	LAMB3	TRUE	TRUE
chr1	209630679	A	T	ENST00000356082	ENSG00000196878	LAMB3	TRUE	TRUE
chr1	209630687	C	A	ENST00000356082	ENSG00000196878	LAMB3	TRUE	TRUE
chr1	209630688	A	T	ENST00000356082	ENSG00000196878	LAMB3	TRUE	TRUE
chr1	209630714	G	A	ENST00000356082	ENSG00000196878	LAMB3	TRUE	TRUE
chr1	209630715	G	T	ENST00000356082	ENSG00000196878	LAMB3	TRUE	TRUE
chr1	209630721	A	T	ENST00000356082	ENSG00000196878	LAMB3	TRUE	TRUE
chr1	209630736	C	A	ENST00000356082	ENSG00000196878	LAMB3	TRUE	FALSE
chr1	209630736	C	G	ENST00000356082	ENSG00000196878	LAMB3	TRUE	FALSE
chr1	209630736	C	T	ENST00000356082	ENSG00000196878	LAMB3	TRUE	FALSE
chr1	209630737	T	A	ENST00000356082	ENSG00000196878	LAMB3	TRUE	FALSE
chr1	209630737	T	C	ENST00000356082	ENSG00000196878	LAMB3	TRUE	FALSE
chr1	209630737	T	G	ENST00000356082	ENSG00000196878	LAMB3	TRUE	FALSE
chr1	209632581	A	C	ENST00000356082	ENSG00000196878	LAMB3	TRUE	FALSE
chr1	209632581	A	G	ENST00000356082	ENSG00000196878	LAMB3	TRUE	FALSE
chr1	209632581	A	T	ENST00000356082	ENSG00000196878	LAMB3	TRUE	FALSE
chr1	209632582	C	A	ENST00000356082	ENSG00000196878	LAMB3	TRUE	FALSE
chr1	209632582	C	G	ENST00000356082	ENSG00000196878	LAMB3	TRUE	FALSE
chr1	209632582	C	T	ENST00000356082	ENSG00000196878	LAMB3	TRUE	FALSE
chr1	209632585	G	A	ENST00000356082	ENSG00000196878	LAMB3	TRUE	TRUE
chr1	209632621	T	A	ENST00000356082	ENSG00000196878	LAMB3	TRUE	TRUE
chr1	209632628	G	T	ENST00000356082	ENSG00000196878	LAMB3	TRUE	TRUE
chr1	209632649	A	T	ENST00000356082	ENSG00000196878	LAMB3	TRUE	TRUE
chr1	209632655	G	T	ENST00000356082	ENSG00000196878	LAMB3	TRUE	TRUE
chr1	209632666	G	A	ENST00000356082	ENSG00000196878	LAMB3	TRUE	TRUE
chr1	209632678	G	A	ENST00000356082	ENSG00000196878	LAMB3	TRUE	TRUE
chr1	209632688	A	C	ENST00000356082	ENSG00000196878	LAMB3	TRUE	TRUE
chr1	209632688	A	T	ENST00000356082	ENSG00000196878	LAMB3	TRUE	TRUE
chr1	209632691	G	C	ENST00000356082	ENSG00000196878	LAMB3	TRUE	TRUE
chr1	209632691	G	T	ENST00000356082	ENSG00000196878	LAMB3	TRUE	TRUE
chr1	209632709	G	C	ENST00000356082	ENSG00000196878	LAMB3	TRUE	TRUE
chr1	209632709	G	T	ENST00000356082	ENSG00000196878	LAMB3	TRUE	TRUE
chr1	209632720	G	A	ENST00000356082	ENSG00000196878	LAMB3	TRUE	TRUE
chr1	209632753	T	A	ENST00000356082	ENSG00000196878	LAMB3	TRUE	TRUE
chr1	209632755	A	T	ENST00000356082	ENSG00000196878	LAMB3	TRUE	TRUE
chr1	209632768	C	A	ENST00000356082	ENSG00000196878	LAMB3	TRUE	TRUE
chr1	209632777	C	A	ENST00000356082	ENSG00000196878	LAMB3	TRUE	FALSE
chr1	209632777	C	G	ENST00000356082	ENSG00000196878	LAMB3	TRUE	FALSE
chr1	209632777	C	T	ENST00000356082	ENSG00000196878	LAMB3	TRUE	FALSE
chr1	209632778	T	A	ENST00000356082	ENSG00000196878	LAMB3	FALSE	FALSE
chr1	209632778	T	C	ENST00000356082	ENSG00000196878	LAMB3	FALSE	FALSE
chr1	209632778	T	G	ENST00000356082	ENSG00000196878	LAMB3	FALSE	FALSE
chr1	209633068	A	C	ENST00000356082	ENSG00000196878	LAMB3	TRUE	FALSE
chr1	209633068	A	G	ENST00000356082	ENSG00000196878	LAMB3	TRUE	FALSE
chr1	209633068	A	T	ENST00000356082	ENSG00000196878	LAMB3	TRUE	FALSE
chr1	209633069	C	A	ENST00000356082	ENSG00000196878	LAMB3	TRUE	FALSE
chr1	209633069	C	G	ENST00000356082	ENSG00000196878	LAMB3	TRUE	FALSE
chr1	209633069	C	T	ENST00000356082	ENSG00000196878	LAMB3	TRUE	FALSE
chr1	209633070	C	A	ENST00000356082	ENSG00000196878	LAMB3	TRUE	TRUE
chr1	209633073	G	A	ENST00000356082	ENSG00000196878	LAMB3	TRUE	TRUE
chr1	209633079	T	A	ENST00000356082	ENSG00000196878	LAMB3	TRUE	TRUE
chr1	209633082	G	A	ENST00000356082	ENSG00000196878	LAMB3	TRUE	TRUE
chr1	209633088	G	A	ENST00000356082	ENSG00000196878	LAMB3	TRUE	TRUE
chr1	209633111	A	C	ENST00000356082	ENSG00000196878	LAMB3	TRUE	TRUE
chr1	209633111	A	T	ENST00000356082	ENSG00000196878	LAMB3	TRUE	TRUE
chr1	209633130	G	A	ENST00000356082	ENSG00000196878	LAMB3	TRUE	TRUE
chr1	209633134	C	A	ENST00000356082	ENSG00000196878	LAMB3	TRUE	FALSE
chr1	209633134	C	G	ENST00000356082	ENSG00000196878	LAMB3	TRUE	FALSE
chr1	209633134	C	T	ENST00000356082	ENSG00000196878	LAMB3	TRUE	FALSE
chr1	209633135	T	A	ENST00000356082	ENSG00000196878	LAMB3	TRUE	FALSE
chr1	209633135	T	C	ENST00000356082	ENSG00000196878	LAMB3	TRUE	FALSE
chr1	209633135	T	G	ENST00000356082	ENSG00000196878	LAMB3	TRUE	FALSE
chr1	209634445	A	C	ENST00000356082	ENSG00000196878	LAMB3	TRUE	FALSE
chr1	209634445	A	G	ENST00000356082	ENSG00000196878	LAMB3	TRUE	FALSE
chr1	209634445	A	T	ENST00000356082	ENSG00000196878	LAMB3	TRUE	FALSE
chr1	209634446	C	A	ENST00000356082	ENSG00000196878	LAMB3	TRUE	FALSE
chr1	209634446	C	G	ENST00000356082	ENSG00000196878	LAMB3	TRUE	FALSE
chr1	209634446	C	T	ENST00000356082	ENSG00000196878	LAMB3	TRUE	FALSE
chr1	209634449	T	A	ENST00000356082	ENSG00000196878	LAMB3	TRUE	TRUE
chr1	209634479	G	A	ENST00000356082	ENSG00000196878	LAMB3	TRUE	TRUE
chr1	209634491	G	A	ENST00000356082	ENSG00000196878	LAMB3	TRUE	TRUE
chr1	209634492	G	T	ENST00000356082	ENSG00000196878	LAMB3	TRUE	TRUE
chr1	209634506	G	A	ENST00000356082	ENSG00000196878	LAMB3	TRUE	TRUE
chr1	209634507	C	T	ENST00000356082	ENSG00000196878	LAMB3	TRUE	TRUE
chr1	209634508	C	T	ENST00000356082	ENSG00000196878	LAMB3	TRUE	TRUE
chr1	209634515	G	A	ENST00000356082	ENSG00000196878	LAMB3	TRUE	TRUE
chr1	209634527	G	A	ENST00000356082	ENSG00000196878	LAMB3	TRUE	TRUE
chr1	209634552	G	T	ENST00000356082	ENSG00000196878	LAMB3	TRUE	TRUE
chr1	209634567	G	C	ENST00000356082	ENSG00000196878	LAMB3	TRUE	TRUE
chr1	209634567	G	T	ENST00000356082	ENSG00000196878	LAMB3	TRUE	TRUE
chr1	209634572	G	A	ENST00000356082	ENSG00000196878	LAMB3	TRUE	TRUE
chr1	209634573	G	C	ENST00000356082	ENSG00000196878	LAMB3	TRUE	TRUE
chr1	209634573	G	T	ENST00000356082	ENSG00000196878	LAMB3	TRUE	TRUE
chr1	209634581	G	A	ENST00000356082	ENSG00000196878	LAMB3	TRUE	TRUE
chr1	209634582	C	T	ENST00000356082	ENSG00000196878	LAMB3	TRUE	TRUE
chr1	209634583	C	T	ENST00000356082	ENSG00000196878	LAMB3	TRUE	TRUE
chr1	209634590	T	A	ENST00000356082	ENSG00000196878	LAMB3	TRUE	TRUE
chr1	209634601	G	C	ENST00000356082	ENSG00000196878	LAMB3	TRUE	TRUE
chr1	209634601	G	T	ENST00000356082	ENSG00000196878	LAMB3	TRUE	TRUE
chr1	209634611	C	A	ENST00000356082	ENSG00000196878	LAMB3	TRUE	TRUE
chr1	209634639	C	A	ENST00000356082	ENSG00000196878	LAMB3	TRUE	FALSE
chr1	209634639	C	G	ENST00000356082	ENSG00000196878	LAMB3	TRUE	FALSE
chr1	209634639	C	T	ENST00000356082	ENSG00000196878	LAMB3	TRUE	FALSE
chr1	209634640	T	A	ENST00000356082	ENSG00000196878	LAMB3	TRUE	FALSE
chr1	209634640	T	C	ENST00000356082	ENSG00000196878	LAMB3	TRUE	FALSE
chr1	209634640	T	G	ENST00000356082	ENSG00000196878	LAMB3	TRUE	FALSE
chr1	209637906	A	C	ENST00000356082	ENSG00000196878	LAMB3	TRUE	FALSE
chr1	209637906	A	G	ENST00000356082	ENSG00000196878	LAMB3	TRUE	FALSE
chr1	209637906	A	T	ENST00000356082	ENSG00000196878	LAMB3	TRUE	FALSE
chr1	209637907	C	A	ENST00000356082	ENSG00000196878	LAMB3	TRUE	FALSE
chr1	209637907	C	G	ENST00000356082	ENSG00000196878	LAMB3	TRUE	FALSE
chr1	209637907	C	T	ENST00000356082	ENSG00000196878	LAMB3	TRUE	FALSE
chr1	209637910	G	A	ENST00000356082	ENSG00000196878	LAMB3	TRUE	TRUE
chr1	209637916	C	A	ENST00000356082	ENSG00000196878	LAMB3	TRUE	TRUE
chr1	209637928	C	A	ENST00000356082	ENSG00000196878	LAMB3	TRUE	TRUE
chr1	209637931	G	A	ENST00000356082	ENSG00000196878	LAMB3	TRUE	TRUE
chr1	209637937	G	A	ENST00000356082	ENSG00000196878	LAMB3	TRUE	TRUE
chr1	209637943	T	A	ENST00000356082	ENSG00000196878	LAMB3	TRUE	TRUE
chr1	209637961	G	A	ENST00000356082	ENSG00000196878	LAMB3	TRUE	TRUE
chr1	209637982	C	A	ENST00000356082	ENSG00000196878	LAMB3	TRUE	FALSE
chr1	209637982	C	G	ENST00000356082	ENSG00000196878	LAMB3	TRUE	FALSE
chr1	209637982	C	T	ENST00000356082	ENSG00000196878	LAMB3	TRUE	FALSE
chr1	209637983	T	A	ENST00000356082	ENSG00000196878	LAMB3	TRUE	FALSE
chr1	209637983	T	C	ENST00000356082	ENSG00000196878	LAMB3	TRUE	FALSE
chr1	209637983	T	G	ENST00000356082	ENSG00000196878	LAMB3	TRUE	FALSE
chr1	209638532	A	C	ENST00000356082	ENSG00000196878	LAMB3	TRUE	FALSE
chr1	209638532	A	G	ENST00000356082	ENSG00000196878	LAMB3	TRUE	FALSE
chr1	209638532	A	T	ENST00000356082	ENSG00000196878	LAMB3	TRUE	FALSE
chr1	209638533	C	A	ENST00000356082	ENSG00000196878	LAMB3	TRUE	FALSE
chr1	209638533	C	G	ENST00000356082	ENSG00000196878	LAMB3	TRUE	FALSE
chr1	209638533	C	T	ENST00000356082	ENSG00000196878	LAMB3	TRUE	FALSE
chr1	209638540	G	A	ENST00000356082	ENSG00000196878	LAMB3	TRUE	TRUE
chr1	209638542	G	C	ENST00000356082	ENSG00000196878	LAMB3	TRUE	TRUE
chr1	209638542	G	T	ENST00000356082	ENSG00000196878	LAMB3	TRUE	TRUE
chr1	209638546	G	A	ENST00000356082	ENSG00000196878	LAMB3	TRUE	TRUE
chr1	209638547	C	T	ENST00000356082	ENSG00000196878	LAMB3	TRUE	TRUE
chr1	209638548	C	T	ENST00000356082	ENSG00000196878	LAMB3	TRUE	TRUE
chr1	209638550	C	T	ENST00000356082	ENSG00000196878	LAMB3	TRUE	TRUE
chr1	209638551	C	T	ENST00000356082	ENSG00000196878	LAMB3	TRUE	TRUE
chr1	209638572	G	C	ENST00000356082	ENSG00000196878	LAMB3	TRUE	TRUE
chr1	209638572	G	T	ENST00000356082	ENSG00000196878	LAMB3	TRUE	TRUE
chr1	209638585	C	A	ENST00000356082	ENSG00000196878	LAMB3	TRUE	TRUE
chr1	209638591	G	A	ENST00000356082	ENSG00000196878	LAMB3	TRUE	TRUE
chr1	209638598	G	C	ENST00000356082	ENSG00000196878	LAMB3	TRUE	TRUE
chr1	209638598	G	T	ENST00000356082	ENSG00000196878	LAMB3	TRUE	TRUE
chr1	209638601	G	C	ENST00000356082	ENSG00000196878	LAMB3	TRUE	TRUE
chr1	209638601	G	T	ENST00000356082	ENSG00000196878	LAMB3	TRUE	TRUE
chr1	209638615	G	A	ENST00000356082	ENSG00000196878	LAMB3	TRUE	TRUE
chr1	209638625	A	T	ENST00000356082	ENSG00000196878	LAMB3	TRUE	TRUE
chr1	209638630	T	A	ENST00000356082	ENSG00000196878	LAMB3	TRUE	TRUE
chr1	209638631	G	T	ENST00000356082	ENSG00000196878	LAMB3	TRUE	TRUE
chr1	209638634	G	T	ENST00000356082	ENSG00000196878	LAMB3	TRUE	TRUE
chr1	209638639	T	A	ENST00000356082	ENSG00000196878	LAMB3	TRUE	TRUE
chr1	209638645	G	A	ENST00000356082	ENSG00000196878	LAMB3	TRUE	TRUE
chr1	209638646	C	T	ENST00000356082	ENSG00000196878	LAMB3	TRUE	TRUE
chr1	209638647	C	T	ENST00000356082	ENSG00000196878	LAMB3	TRUE	TRUE
chr1	209638649	C	A	ENST00000356082	ENSG00000196878	LAMB3	TRUE	FALSE
chr1	209638649	C	G	ENST00000356082	ENSG00000196878	LAMB3	TRUE	FALSE
chr1	209638649	C	T	ENST00000356082	ENSG00000196878	LAMB3	TRUE	FALSE
chr1	209638650	T	A	ENST00000356082	ENSG00000196878	LAMB3	TRUE	FALSE
chr1	209638650	T	C	ENST00000356082	ENSG00000196878	LAMB3	TRUE	FALSE
chr1	209638650	T	G	ENST00000356082	ENSG00000196878	LAMB3	TRUE	FALSE
chr1	209649962	A	C	ENST00000356082	ENSG00000196878	LAMB3	TRUE	FALSE
chr1	209649962	A	G	ENST00000356082	ENSG00000196878	LAMB3	TRUE	FALSE
chr1	209649962	A	T	ENST00000356082	ENSG00000196878	LAMB3	TRUE	FALSE
chr1	209649963	C	A	ENST00000356082	ENSG00000196878	LAMB3	TRUE	FALSE
chr1	209649963	C	G	ENST00000356082	ENSG00000196878	LAMB3	TRUE	FALSE
chr1	209649963	C	T	ENST00000356082	ENSG00000196878	LAMB3	TRUE	FALSE
chr1	209649966	C	A	ENST00000356082	ENSG00000196878	LAMB3	TRUE	TRUE
chr1	209649970	A	C	ENST00000356082	ENSG00000196878	LAMB3	TRUE	TRUE
chr1	209649970	A	T	ENST00000356082	ENSG00000196878	LAMB3	TRUE	TRUE
chr1	209649975	G	A	ENST00000356082	ENSG00000196878	LAMB3	TRUE	TRUE
chr1	209649979	G	T	ENST00000356082	ENSG00000196878	LAMB3	TRUE	TRUE
chr1	209649982	G	C	ENST00000356082	ENSG00000196878	LAMB3	TRUE	TRUE
chr1	209649982	G	T	ENST00000356082	ENSG00000196878	LAMB3	TRUE	TRUE
chr1	209649990	C	A	ENST00000356082	ENSG00000196878	LAMB3	TRUE	TRUE
chr1	209649996	T	A	ENST00000356082	ENSG00000196878	LAMB3	TRUE	TRUE
chr1	209650005	C	A	ENST00000356082	ENSG00000196878	LAMB3	TRUE	TRUE
chr1	209650006	A	T	ENST00000356082	ENSG00000196878	LAMB3	TRUE	TRUE
chr1	209650016	G	C	ENST00000356082	ENSG00000196878	LAMB3	TRUE	TRUE
chr1	209650016	G	T	ENST00000356082	ENSG00000196878	LAMB3	TRUE	TRUE
chr1	209650023	G	A	ENST00000356082	ENSG00000196878	LAMB3	TRUE	TRUE
chr1	209650066	A	C	ENST00000356082	ENSG00000196878	LAMB3	TRUE	TRUE
chr1	209650066	A	T	ENST00000356082	ENSG00000196878	LAMB3	TRUE	TRUE
chr1	209650069	G	T	ENST00000356082	ENSG00000196878	LAMB3	TRUE	TRUE
chr1	209650084	G	T	ENST00000356082	ENSG00000196878	LAMB3	TRUE	FALSE
chr1	209650092	G	A	ENST00000356082	ENSG00000196878	LAMB3	TRUE	FALSE
chr1	209650095	G	A	ENST00000356082	ENSG00000196878	LAMB3	FALSE	FALSE
chr1	209650119	C	A	ENST00000356082	ENSG00000196878	LAMB3	TRUE	FALSE
chr1	209650119	C	G	ENST00000356082	ENSG00000196878	LAMB3	TRUE	FALSE
chr1	209650119	C	T	ENST00000356082	ENSG00000196878	LAMB3	TRUE	FALSE
chr1	209650120	T	A	ENST00000356082	ENSG00000196878	LAMB3	TRUE	FALSE
chr1	209650120	T	C	ENST00000356082	ENSG00000196878	LAMB3	TRUE	FALSE
chr1	209650120	T	G	ENST00000356082	ENSG00000196878	LAMB3	TRUE	FALSE
chr1	209650915	A	C	ENST00000356082	ENSG00000196878	LAMB3	TRUE	FALSE
chr1	209650915	A	G	ENST00000356082	ENSG00000196878	LAMB3	FALSE	FALSE
chr1	209650915	A	T	ENST00000356082	ENSG00000196878	LAMB3	TRUE	FALSE
chr1	209650916	C	A	ENST00000356082	ENSG00000196878	LAMB3	TRUE	FALSE
chr1	209650916	C	G	ENST00000356082	ENSG00000196878	LAMB3	TRUE	FALSE
chr1	209650916	C	T	ENST00000356082	ENSG00000196878	LAMB3	TRUE	FALSE
chr1	209650921	A	T	ENST00000356082	ENSG00000196878	LAMB3	FALSE	FALSE
chr1	209650925	A	T	ENST00000356082	ENSG00000196878	LAMB3	FALSE	FALSE
chr1	209650941	T	A	ENST00000356082	ENSG00000196878	LAMB3	FALSE	FALSE
chr1	209650982	C	A	ENST00000356082	ENSG00000196878	LAMB3	FALSE	FALSE
chr1	209650982	C	G	ENST00000356082	ENSG00000196878	LAMB3	FALSE	FALSE
chr1	209650982	C	T	ENST00000356082	ENSG00000196878	LAMB3	FALSE	FALSE
chr1	209650983	T	A	ENST00000356082	ENSG00000196878	LAMB3	FALSE	FALSE
chr1	209650983	T	C	ENST00000356082	ENSG00000196878	LAMB3	FALSE	FALSE
chr1	209650983	T	G	ENST00000356082	ENSG00000196878	LAMB3	FALSE	FALSE
chr1	209652367	A	C	ENST00000356082	ENSG00000196878	LAMB3	TRUE	FALSE
chr1	209652367	A	G	ENST00000356082	ENSG00000196878	LAMB3	FALSE	FALSE
chr1	209652367	A	T	ENST00000356082	ENSG00000196878	LAMB3	TRUE	FALSE
chr1	209652368	C	A	ENST00000356082	ENSG00000196878	LAMB3	TRUE	FALSE
chr1	209652368	C	G	ENST00000356082	ENSG00000196878	LAMB3	TRUE	FALSE
chr1	209652368	C	T	ENST00000356082	ENSG00000196878	LAMB3	TRUE	FALSE
chr1	209675550	G	A	ENST00000367029	ENSG00000123689	G0S2	TRUE	FALSE
chr1	209675550	G	C	ENST00000367029	ENSG00000123689	G0S2	TRUE	FALSE
chr1	209675550	G	T	ENST00000367029	ENSG00000123689	G0S2	TRUE	FALSE
chr1	209675551	T	A	ENST00000367029	ENSG00000123689	G0S2	TRUE	FALSE
chr1	209675551	T	C	ENST00000367029	ENSG00000123689	G0S2	TRUE	FALSE
chr1	209675551	T	G	ENST00000367029	ENSG00000123689	G0S2	TRUE	FALSE
chr1	209675651	A	C	ENST00000367029	ENSG00000123689	G0S2	TRUE	FALSE
chr1	209675651	A	G	ENST00000367029	ENSG00000123689	G0S2	TRUE	FALSE
chr1	209675651	A	T	ENST00000367029	ENSG00000123689	G0S2	TRUE	FALSE
chr1	209675652	G	A	ENST00000367029	ENSG00000123689	G0S2	TRUE	FALSE
chr1	209675652	G	C	ENST00000367029	ENSG00000123689	G0S2	TRUE	FALSE
chr1	209675652	G	T	ENST00000367029	ENSG00000123689	G0S2	TRUE	FALSE
chr1	209675688	G	T	ENST00000367029	ENSG00000123689	G0S2	FALSE	FALSE
chr1	209675697	C	T	ENST00000367029	ENSG00000123689	G0S2	FALSE	FALSE
chr1	209675700	G	T	ENST00000367029	ENSG00000123689	G0S2	FALSE	FALSE
chr1	209675718	A	T	ENST00000367029	ENSG00000123689	G0S2	FALSE	FALSE
chr1	209675721	G	T	ENST00000367029	ENSG00000123689	G0S2	FALSE	FALSE
chr1	209675733	C	T	ENST00000367029	ENSG00000123689	G0S2	FALSE	FALSE
chr1	209675736	A	T	ENST00000367029	ENSG00000123689	G0S2	FALSE	FALSE
chr1	209675742	A	T	ENST00000367029	ENSG00000123689	G0S2	FALSE	FALSE
chr1	209675748	A	T	ENST00000367029	ENSG00000123689	G0S2	FALSE	FALSE
chr1	209675757	A	T	ENST00000367029	ENSG00000123689	G0S2	FALSE	FALSE
chr1	209675765	C	A	ENST00000367029	ENSG00000123689	G0S2	FALSE	FALSE
chr1	209675765	C	G	ENST00000367029	ENSG00000123689	G0S2	FALSE	FALSE
chr1	209675814	G	T	ENST00000367029	ENSG00000123689	G0S2	FALSE	FALSE
chr1	209675825	C	A	ENST00000367029	ENSG00000123689	G0S2	FALSE	FALSE
chr1	209675844	A	T	ENST00000367029	ENSG00000123689	G0S2	FALSE	FALSE
chr1	209675859	C	T	ENST00000367029	ENSG00000123689	G0S2	FALSE	FALSE
chr1	209675862	G	T	ENST00000367029	ENSG00000123689	G0S2	FALSE	FALSE
chr1	209675877	G	T	ENST00000367029	ENSG00000123689	G0S2	FALSE	FALSE
chr1	209675883	C	T	ENST00000367029	ENSG00000123689	G0S2	FALSE	FALSE
chr1	209675895	G	T	ENST00000367029	ENSG00000123689	G0S2	FALSE	FALSE
chr1	209675898	C	T	ENST00000367029	ENSG00000123689	G0S2	FALSE	FALSE
chr1	209675901	C	T	ENST00000367029	ENSG00000123689	G0S2	FALSE	FALSE
chr1	209675910	C	T	ENST00000367029	ENSG00000123689	G0S2	FALSE	FALSE
chr1	209675913	A	T	ENST00000367029	ENSG00000123689	G0S2	FALSE	FALSE
chr1	209675916	C	T	ENST00000367029	ENSG00000123689	G0S2	FALSE	FALSE
chr1	209675925	C	T	ENST00000367029	ENSG00000123689	G0S2	FALSE	FALSE
chr1	209675928	G	T	ENST00000367029	ENSG00000123689	G0S2	FALSE	FALSE
chr1	209675931	A	T	ENST00000367029	ENSG00000123689	G0S2	FALSE	FALSE
chr1	209675937	A	T	ENST00000367029	ENSG00000123689	G0S2	FALSE	FALSE
chr1	209675940	C	T	ENST00000367029	ENSG00000123689	G0S2	FALSE	FALSE
chr1	209675943	C	T	ENST00000367029	ENSG00000123689	G0S2	FALSE	FALSE
chr1	209675982	C	T	ENST00000367029	ENSG00000123689	G0S2	FALSE	FALSE
chr1	209704955	A	T	ENST00000367027	ENSG00000117594	HSD11B1	FALSE	FALSE
chr1	209704958	A	T	ENST00000367027	ENSG00000117594	HSD11B1	FALSE	FALSE
chr1	209704963	T	A	ENST00000367027	ENSG00000117594	HSD11B1	FALSE	FALSE
chr1	209704963	T	G	ENST00000367027	ENSG00000117594	HSD11B1	FALSE	FALSE
chr1	209704996	C	A	ENST00000367027	ENSG00000117594	HSD11B1	TRUE	FALSE
chr1	209704996	C	G	ENST00000367027	ENSG00000117594	HSD11B1	TRUE	FALSE
chr1	209704999	C	A	ENST00000367027	ENSG00000117594	HSD11B1	TRUE	FALSE
chr1	209704999	C	G	ENST00000367027	ENSG00000117594	HSD11B1	TRUE	FALSE
chr1	209705002	C	A	ENST00000367027	ENSG00000117594	HSD11B1	TRUE	FALSE
chr1	209705002	C	G	ENST00000367027	ENSG00000117594	HSD11B1	TRUE	FALSE
chr1	209705005	T	A	ENST00000367027	ENSG00000117594	HSD11B1	TRUE	FALSE
chr1	209705005	T	G	ENST00000367027	ENSG00000117594	HSD11B1	TRUE	FALSE
chr1	209705015	G	T	ENST00000367027	ENSG00000117594	HSD11B1	TRUE	TRUE
chr1	209705018	G	T	ENST00000367027	ENSG00000117594	HSD11B1	TRUE	TRUE
chr1	209705024	A	T	ENST00000367027	ENSG00000117594	HSD11B1	TRUE	TRUE
chr1	209705030	G	T	ENST00000367027	ENSG00000117594	HSD11B1	TRUE	TRUE
chr1	209705031	G	A	ENST00000367027	ENSG00000117594	HSD11B1	FALSE	FALSE
chr1	209705031	G	C	ENST00000367027	ENSG00000117594	HSD11B1	TRUE	FALSE
chr1	209705031	G	T	ENST00000367027	ENSG00000117594	HSD11B1	TRUE	FALSE
chr1	209705032	T	A	ENST00000367027	ENSG00000117594	HSD11B1	TRUE	FALSE
chr1	209705032	T	C	ENST00000367027	ENSG00000117594	HSD11B1	FALSE	FALSE
chr1	209705032	T	G	ENST00000367027	ENSG00000117594	HSD11B1	TRUE	FALSE
chr1	209705809	A	C	ENST00000367027	ENSG00000117594	HSD11B1	FALSE	FALSE
chr1	209705809	A	G	ENST00000367027	ENSG00000117594	HSD11B1	FALSE	FALSE
chr1	209705809	A	T	ENST00000367027	ENSG00000117594	HSD11B1	FALSE	FALSE
chr1	209705810	G	A	ENST00000367027	ENSG00000117594	HSD11B1	FALSE	FALSE
chr1	209705810	G	C	ENST00000367027	ENSG00000117594	HSD11B1	TRUE	FALSE
chr1	209705810	G	T	ENST00000367027	ENSG00000117594	HSD11B1	TRUE	FALSE
chr1	209705819	C	T	ENST00000367027	ENSG00000117594	HSD11B1	TRUE	TRUE
chr1	209705822	G	T	ENST00000367027	ENSG00000117594	HSD11B1	TRUE	TRUE
chr1	209705825	A	T	ENST00000367027	ENSG00000117594	HSD11B1	TRUE	TRUE
chr1	209705828	A	T	ENST00000367027	ENSG00000117594	HSD11B1	TRUE	TRUE
chr1	209705852	A	T	ENST00000367027	ENSG00000117594	HSD11B1	TRUE	TRUE
chr1	209705861	G	T	ENST00000367027	ENSG00000117594	HSD11B1	TRUE	TRUE
chr1	209705864	A	T	ENST00000367027	ENSG00000117594	HSD11B1	TRUE	TRUE
chr1	209705867	G	T	ENST00000367027	ENSG00000117594	HSD11B1	TRUE	TRUE
chr1	209705878	T	A	ENST00000367027	ENSG00000117594	HSD11B1	TRUE	TRUE
chr1	209705878	T	G	ENST00000367027	ENSG00000117594	HSD11B1	TRUE	TRUE
chr1	209705888	A	T	ENST00000367027	ENSG00000117594	HSD11B1	TRUE	TRUE
chr1	209705894	G	T	ENST00000367027	ENSG00000117594	HSD11B1	TRUE	TRUE
chr1	209705922	C	A	ENST00000367027	ENSG00000117594	HSD11B1	TRUE	TRUE
chr1	209705922	C	G	ENST00000367027	ENSG00000117594	HSD11B1	TRUE	TRUE
chr1	209705924	A	T	ENST00000367027	ENSG00000117594	HSD11B1	TRUE	TRUE
chr1	209705927	G	T	ENST00000367027	ENSG00000117594	HSD11B1	TRUE	TRUE
chr1	209705936	C	T	ENST00000367027	ENSG00000117594	HSD11B1	TRUE	TRUE
chr1	209705939	A	T	ENST00000367027	ENSG00000117594	HSD11B1	TRUE	TRUE
chr1	209705942	G	A	ENST00000367027	ENSG00000117594	HSD11B1	TRUE	FALSE
chr1	209705942	G	C	ENST00000367027	ENSG00000117594	HSD11B1	TRUE	FALSE
chr1	209705942	G	T	ENST00000367027	ENSG00000117594	HSD11B1	TRUE	FALSE
chr1	209705943	T	A	ENST00000367027	ENSG00000117594	HSD11B1	TRUE	FALSE
chr1	209705943	T	C	ENST00000367027	ENSG00000117594	HSD11B1	TRUE	FALSE
chr1	209705943	T	G	ENST00000367027	ENSG00000117594	HSD11B1	TRUE	FALSE
chr1	209706707	A	C	ENST00000367027	ENSG00000117594	HSD11B1	TRUE	FALSE
chr1	209706707	A	G	ENST00000367027	ENSG00000117594	HSD11B1	TRUE	FALSE
chr1	209706707	A	T	ENST00000367027	ENSG00000117594	HSD11B1	TRUE	FALSE
chr1	209706708	G	A	ENST00000367027	ENSG00000117594	HSD11B1	TRUE	FALSE
chr1	209706708	G	C	ENST00000367027	ENSG00000117594	HSD11B1	TRUE	FALSE
chr1	209706708	G	T	ENST00000367027	ENSG00000117594	HSD11B1	TRUE	FALSE
chr1	209706723	C	A	ENST00000367027	ENSG00000117594	HSD11B1	TRUE	TRUE
chr1	209706727	G	T	ENST00000367027	ENSG00000117594	HSD11B1	TRUE	TRUE
chr1	209706733	G	T	ENST00000367027	ENSG00000117594	HSD11B1	TRUE	TRUE
chr1	209706743	C	A	ENST00000367027	ENSG00000117594	HSD11B1	TRUE	TRUE
chr1	209706743	C	G	ENST00000367027	ENSG00000117594	HSD11B1	TRUE	TRUE
chr1	209706753	C	A	ENST00000367027	ENSG00000117594	HSD11B1	TRUE	TRUE
chr1	209706753	C	G	ENST00000367027	ENSG00000117594	HSD11B1	TRUE	TRUE
chr1	209706769	G	T	ENST00000367027	ENSG00000117594	HSD11B1	TRUE	TRUE
chr1	209706787	G	T	ENST00000367027	ENSG00000117594	HSD11B1	TRUE	TRUE
chr1	209706790	C	T	ENST00000367027	ENSG00000117594	HSD11B1	TRUE	TRUE
chr1	209706802	C	T	ENST00000367027	ENSG00000117594	HSD11B1	TRUE	TRUE
chr1	209706808	G	T	ENST00000367027	ENSG00000117594	HSD11B1	TRUE	TRUE
chr1	209706811	A	T	ENST00000367027	ENSG00000117594	HSD11B1	TRUE	TRUE
chr1	209706820	G	T	ENST00000367027	ENSG00000117594	HSD11B1	TRUE	TRUE
chr1	209706821	G	A	ENST00000367027	ENSG00000117594	HSD11B1	TRUE	FALSE
chr1	209706821	G	C	ENST00000367027	ENSG00000117594	HSD11B1	TRUE	FALSE
chr1	209706821	G	T	ENST00000367027	ENSG00000117594	HSD11B1	TRUE	FALSE
chr1	209706822	T	A	ENST00000367027	ENSG00000117594	HSD11B1	TRUE	FALSE
chr1	209706822	T	C	ENST00000367027	ENSG00000117594	HSD11B1	TRUE	FALSE
chr1	209706822	T	G	ENST00000367027	ENSG00000117594	HSD11B1	TRUE	FALSE
chr1	209706941	A	C	ENST00000367027	ENSG00000117594	HSD11B1	TRUE	FALSE
chr1	209706941	A	G	ENST00000367027	ENSG00000117594	HSD11B1	TRUE	FALSE
chr1	209706941	A	T	ENST00000367027	ENSG00000117594	HSD11B1	TRUE	FALSE
chr1	209706942	G	A	ENST00000367027	ENSG00000117594	HSD11B1	TRUE	FALSE
chr1	209706942	G	C	ENST00000367027	ENSG00000117594	HSD11B1	TRUE	FALSE
chr1	209706942	G	T	ENST00000367027	ENSG00000117594	HSD11B1	TRUE	FALSE
chr1	209706945	G	T	ENST00000367027	ENSG00000117594	HSD11B1	TRUE	TRUE
chr1	209706988	T	A	ENST00000367027	ENSG00000117594	HSD11B1	TRUE	TRUE
chr1	209707023	A	T	ENST00000367027	ENSG00000117594	HSD11B1	TRUE	TRUE
chr1	209707032	G	T	ENST00000367027	ENSG00000117594	HSD11B1	TRUE	TRUE
chr1	209707052	C	A	ENST00000367027	ENSG00000117594	HSD11B1	TRUE	TRUE
chr1	209707052	C	G	ENST00000367027	ENSG00000117594	HSD11B1	TRUE	TRUE
chr1	209707075	T	A	ENST00000367027	ENSG00000117594	HSD11B1	TRUE	TRUE
chr1	209707086	A	T	ENST00000367027	ENSG00000117594	HSD11B1	TRUE	TRUE
chr1	209707089	C	T	ENST00000367027	ENSG00000117594	HSD11B1	TRUE	TRUE
chr1	209707098	G	T	ENST00000367027	ENSG00000117594	HSD11B1	TRUE	TRUE
chr1	209707129	G	A	ENST00000367027	ENSG00000117594	HSD11B1	TRUE	FALSE
chr1	209707129	G	C	ENST00000367027	ENSG00000117594	HSD11B1	TRUE	FALSE
chr1	209707129	G	T	ENST00000367027	ENSG00000117594	HSD11B1	TRUE	FALSE
chr1	209707130	T	A	ENST00000367027	ENSG00000117594	HSD11B1	TRUE	FALSE
chr1	209707130	T	C	ENST00000367027	ENSG00000117594	HSD11B1	TRUE	FALSE
chr1	209707130	T	G	ENST00000367027	ENSG00000117594	HSD11B1	TRUE	FALSE
chr1	209732434	A	C	ENST00000367027	ENSG00000117594	HSD11B1	TRUE	FALSE
chr1	209732434	A	G	ENST00000367027	ENSG00000117594	HSD11B1	TRUE	FALSE
chr1	209732434	A	T	ENST00000367027	ENSG00000117594	HSD11B1	TRUE	FALSE
chr1	209732435	G	A	ENST00000367027	ENSG00000117594	HSD11B1	TRUE	FALSE
chr1	209732435	G	C	ENST00000367027	ENSG00000117594	HSD11B1	TRUE	FALSE
chr1	209732435	G	T	ENST00000367027	ENSG00000117594	HSD11B1	TRUE	FALSE
chr1	209732438	A	T	ENST00000367027	ENSG00000117594	HSD11B1	TRUE	TRUE
chr1	209732449	T	A	ENST00000367027	ENSG00000117594	HSD11B1	TRUE	TRUE
chr1	209732449	T	G	ENST00000367027	ENSG00000117594	HSD11B1	TRUE	TRUE
chr1	209732467	T	A	ENST00000367027	ENSG00000117594	HSD11B1	TRUE	TRUE
chr1	209732467	T	G	ENST00000367027	ENSG00000117594	HSD11B1	TRUE	TRUE
chr1	209732477	A	T	ENST00000367027	ENSG00000117594	HSD11B1	TRUE	TRUE
chr1	209732487	T	A	ENST00000367027	ENSG00000117594	HSD11B1	TRUE	TRUE
chr1	209732510	A	T	ENST00000367027	ENSG00000117594	HSD11B1	TRUE	TRUE
chr1	209732513	A	T	ENST00000367027	ENSG00000117594	HSD11B1	TRUE	TRUE
chr1	209732516	G	T	ENST00000367027	ENSG00000117594	HSD11B1	TRUE	TRUE
chr1	209732521	T	A	ENST00000367027	ENSG00000117594	HSD11B1	TRUE	TRUE
chr1	209732521	T	G	ENST00000367027	ENSG00000117594	HSD11B1	TRUE	TRUE
chr1	209732523	C	A	ENST00000367027	ENSG00000117594	HSD11B1	TRUE	TRUE
chr1	209732523	C	G	ENST00000367027	ENSG00000117594	HSD11B1	TRUE	TRUE
chr1	209732544	C	A	ENST00000367027	ENSG00000117594	HSD11B1	FALSE	FALSE
chr1	209732544	C	G	ENST00000367027	ENSG00000117594	HSD11B1	FALSE	FALSE
chr1	209732557	T	A	ENST00000367027	ENSG00000117594	HSD11B1	FALSE	FALSE
chr1	209732579	G	T	ENST00000367027	ENSG00000117594	HSD11B1	FALSE	FALSE
chr1	209732580	G	A	ENST00000367027	ENSG00000117594	HSD11B1	TRUE	FALSE
chr1	209732580	G	C	ENST00000367027	ENSG00000117594	HSD11B1	TRUE	FALSE
chr1	209732580	G	T	ENST00000367027	ENSG00000117594	HSD11B1	TRUE	FALSE
chr1	209732581	T	A	ENST00000367027	ENSG00000117594	HSD11B1	TRUE	FALSE
chr1	209732581	T	C	ENST00000367027	ENSG00000117594	HSD11B1	TRUE	FALSE
chr1	209732581	T	G	ENST00000367027	ENSG00000117594	HSD11B1	TRUE	FALSE
chr1	209734302	A	C	ENST00000367027	ENSG00000117594	HSD11B1	TRUE	FALSE
chr1	209734302	A	G	ENST00000367027	ENSG00000117594	HSD11B1	TRUE	FALSE
chr1	209734302	A	T	ENST00000367027	ENSG00000117594	HSD11B1	TRUE	FALSE
chr1	209734303	G	A	ENST00000367027	ENSG00000117594	HSD11B1	TRUE	FALSE
chr1	209734303	G	C	ENST00000367027	ENSG00000117594	HSD11B1	TRUE	FALSE
chr1	209734303	G	T	ENST00000367027	ENSG00000117594	HSD11B1	TRUE	FALSE
chr1	209734315	A	T	ENST00000367027	ENSG00000117594	HSD11B1	FALSE	FALSE
chr1	209734342	C	T	ENST00000367027	ENSG00000117594	HSD11B1	FALSE	FALSE
chr1	209734354	A	T	ENST00000367027	ENSG00000117594	HSD11B1	FALSE	FALSE
chr1	209734357	G	T	ENST00000367027	ENSG00000117594	HSD11B1	FALSE	FALSE
chr1	209734360	G	T	ENST00000367027	ENSG00000117594	HSD11B1	FALSE	FALSE
chr1	209734365	T	A	ENST00000367027	ENSG00000117594	HSD11B1	FALSE	FALSE
chr1	209734372	G	T	ENST00000367027	ENSG00000117594	HSD11B1	FALSE	FALSE
chr1	209734381	A	T	ENST00000367027	ENSG00000117594	HSD11B1	FALSE	FALSE
chr1	209734387	G	T	ENST00000367027	ENSG00000117594	HSD11B1	FALSE	FALSE
chr1	209734399	C	T	ENST00000367027	ENSG00000117594	HSD11B1	FALSE	FALSE
chr1	209734402	G	T	ENST00000367027	ENSG00000117594	HSD11B1	FALSE	FALSE
chr1	209734405	G	T	ENST00000367027	ENSG00000117594	HSD11B1	FALSE	FALSE
chr1	209734413	T	A	ENST00000367027	ENSG00000117594	HSD11B1	FALSE	FALSE
chr1	209734413	T	G	ENST00000367027	ENSG00000117594	HSD11B1	FALSE	FALSE
chr1	209734416	T	A	ENST00000367027	ENSG00000117594	HSD11B1	FALSE	FALSE
chr1	209734416	T	G	ENST00000367027	ENSG00000117594	HSD11B1	FALSE	FALSE
chr1	209734424	C	A	ENST00000367027	ENSG00000117594	HSD11B1	FALSE	FALSE
chr1	209734424	C	G	ENST00000367027	ENSG00000117594	HSD11B1	FALSE	FALSE
chr1	209734430	G	A	ENST00000367027	ENSG00000117594	HSD11B1	FALSE	FALSE
chr1	209734431	G	A	ENST00000367027	ENSG00000117594	HSD11B1	FALSE	FALSE
chr1	209734447	A	T	ENST00000367027	ENSG00000117594	HSD11B1	FALSE	FALSE
chr1	209734458	C	A	ENST00000367027	ENSG00000117594	HSD11B1	FALSE	FALSE
chr1	209734462	A	T	ENST00000367027	ENSG00000117594	HSD11B1	FALSE	FALSE
chr1	209734471	G	T	ENST00000367027	ENSG00000117594	HSD11B1	FALSE	FALSE
chr1	209734482	C	A	ENST00000367027	ENSG00000117594	HSD11B1	FALSE	FALSE
chr1	209734482	C	G	ENST00000367027	ENSG00000117594	HSD11B1	FALSE	FALSE
chr1	209734484	C	A	ENST00000367027	ENSG00000117594	HSD11B1	FALSE	FALSE
chr1	209734484	C	G	ENST00000367027	ENSG00000117594	HSD11B1	FALSE	FALSE
chr1	209734494	T	A	ENST00000367027	ENSG00000117594	HSD11B1	FALSE	FALSE
chr1	209734494	T	G	ENST00000367027	ENSG00000117594	HSD11B1	FALSE	FALSE
chr1	209734504	A	T	ENST00000367027	ENSG00000117594	HSD11B1	FALSE	FALSE
chr1	209734516	A	T	ENST00000367027	ENSG00000117594	HSD11B1	FALSE	FALSE
chr1	209756310	G	A	ENST00000367025	ENSG00000009790	TRAF3IP3	FALSE	FALSE
chr1	209756310	G	C	ENST00000367025	ENSG00000009790	TRAF3IP3	FALSE	FALSE
chr1	209756310	G	T	ENST00000367025	ENSG00000009790	TRAF3IP3	FALSE	FALSE
chr1	209756311	T	A	ENST00000367025	ENSG00000009790	TRAF3IP3	FALSE	FALSE
chr1	209756311	T	C	ENST00000367025	ENSG00000009790	TRAF3IP3	FALSE	FALSE
chr1	209756311	T	G	ENST00000367025	ENSG00000009790	TRAF3IP3	FALSE	FALSE
chr1	209759032	A	C	ENST00000367025	ENSG00000009790	TRAF3IP3	FALSE	FALSE
chr1	209759032	A	G	ENST00000367025	ENSG00000009790	TRAF3IP3	FALSE	FALSE
chr1	209759032	A	T	ENST00000367025	ENSG00000009790	TRAF3IP3	FALSE	FALSE
chr1	209759033	G	A	ENST00000367025	ENSG00000009790	TRAF3IP3	FALSE	FALSE
chr1	209759033	G	C	ENST00000367025	ENSG00000009790	TRAF3IP3	FALSE	FALSE
chr1	209759033	G	T	ENST00000367025	ENSG00000009790	TRAF3IP3	FALSE	FALSE
chr1	209759135	G	A	ENST00000367025	ENSG00000009790	TRAF3IP3	TRUE	FALSE
chr1	209759135	G	C	ENST00000367025	ENSG00000009790	TRAF3IP3	TRUE	FALSE
chr1	209759135	G	T	ENST00000367025	ENSG00000009790	TRAF3IP3	TRUE	FALSE
chr1	209759136	T	A	ENST00000367025	ENSG00000009790	TRAF3IP3	TRUE	FALSE
chr1	209759136	T	C	ENST00000367025	ENSG00000009790	TRAF3IP3	TRUE	FALSE
chr1	209759136	T	G	ENST00000367025	ENSG00000009790	TRAF3IP3	TRUE	FALSE
chr1	209759980	A	C	ENST00000367025	ENSG00000009790	TRAF3IP3	TRUE	FALSE
chr1	209759980	A	G	ENST00000367025	ENSG00000009790	TRAF3IP3	TRUE	FALSE
chr1	209759980	A	T	ENST00000367025	ENSG00000009790	TRAF3IP3	TRUE	FALSE
chr1	209759981	G	A	ENST00000367025	ENSG00000009790	TRAF3IP3	TRUE	FALSE
chr1	209759981	G	C	ENST00000367025	ENSG00000009790	TRAF3IP3	TRUE	FALSE
chr1	209759981	G	T	ENST00000367025	ENSG00000009790	TRAF3IP3	TRUE	FALSE
chr1	209760074	T	A	ENST00000367025	ENSG00000009790	TRAF3IP3	FALSE	FALSE
chr1	209760083	G	A	ENST00000367025	ENSG00000009790	TRAF3IP3	FALSE	FALSE
chr1	209760084	G	A	ENST00000367025	ENSG00000009790	TRAF3IP3	FALSE	FALSE
chr1	209760088	G	T	ENST00000367025	ENSG00000009790	TRAF3IP3	FALSE	FALSE
chr1	209760096	T	A	ENST00000367025	ENSG00000009790	TRAF3IP3	TRUE	FALSE
chr1	209760096	T	G	ENST00000367025	ENSG00000009790	TRAF3IP3	TRUE	FALSE
chr1	209760097	G	T	ENST00000367025	ENSG00000009790	TRAF3IP3	TRUE	FALSE
chr1	209760103	A	T	ENST00000367025	ENSG00000009790	TRAF3IP3	TRUE	FALSE
chr1	209760108	T	A	ENST00000367025	ENSG00000009790	TRAF3IP3	TRUE	FALSE
chr1	209760109	G	T	ENST00000367025	ENSG00000009790	TRAF3IP3	TRUE	FALSE
chr1	209760118	C	T	ENST00000367025	ENSG00000009790	TRAF3IP3	TRUE	TRUE
chr1	209760121	G	T	ENST00000367025	ENSG00000009790	TRAF3IP3	TRUE	TRUE
chr1	209760130	G	T	ENST00000367025	ENSG00000009790	TRAF3IP3	TRUE	TRUE
chr1	209760144	C	A	ENST00000367025	ENSG00000009790	TRAF3IP3	TRUE	TRUE
chr1	209760165	C	A	ENST00000367025	ENSG00000009790	TRAF3IP3	TRUE	TRUE
chr1	209760169	C	T	ENST00000367025	ENSG00000009790	TRAF3IP3	TRUE	TRUE
chr1	209760178	A	T	ENST00000367025	ENSG00000009790	TRAF3IP3	TRUE	TRUE
chr1	209760193	C	T	ENST00000367025	ENSG00000009790	TRAF3IP3	TRUE	TRUE
chr1	209760196	C	T	ENST00000367025	ENSG00000009790	TRAF3IP3	TRUE	TRUE
chr1	209760199	A	T	ENST00000367025	ENSG00000009790	TRAF3IP3	TRUE	TRUE
chr1	209760202	G	T	ENST00000367025	ENSG00000009790	TRAF3IP3	TRUE	TRUE
chr1	209760205	C	T	ENST00000367025	ENSG00000009790	TRAF3IP3	TRUE	TRUE
chr1	209760211	C	T	ENST00000367025	ENSG00000009790	TRAF3IP3	TRUE	TRUE
chr1	209760214	A	T	ENST00000367025	ENSG00000009790	TRAF3IP3	TRUE	TRUE
chr1	209760220	C	T	ENST00000367025	ENSG00000009790	TRAF3IP3	TRUE	TRUE
chr1	209760226	C	T	ENST00000367025	ENSG00000009790	TRAF3IP3	TRUE	TRUE
chr1	209760229	C	T	ENST00000367025	ENSG00000009790	TRAF3IP3	TRUE	TRUE
chr1	209760253	G	T	ENST00000367025	ENSG00000009790	TRAF3IP3	TRUE	TRUE
chr1	209760259	G	T	ENST00000367025	ENSG00000009790	TRAF3IP3	TRUE	TRUE
chr1	209760262	G	T	ENST00000367025	ENSG00000009790	TRAF3IP3	TRUE	TRUE
chr1	209760265	A	T	ENST00000367025	ENSG00000009790	TRAF3IP3	TRUE	TRUE
chr1	209760271	A	T	ENST00000367025	ENSG00000009790	TRAF3IP3	TRUE	TRUE
chr1	209760277	C	T	ENST00000367025	ENSG00000009790	TRAF3IP3	TRUE	TRUE
chr1	209760286	C	T	ENST00000367025	ENSG00000009790	TRAF3IP3	TRUE	TRUE
chr1	209760295	G	T	ENST00000367025	ENSG00000009790	TRAF3IP3	TRUE	TRUE
chr1	209760298	C	T	ENST00000367025	ENSG00000009790	TRAF3IP3	TRUE	TRUE
chr1	209760319	G	T	ENST00000367025	ENSG00000009790	TRAF3IP3	TRUE	TRUE
chr1	209760322	C	T	ENST00000367025	ENSG00000009790	TRAF3IP3	TRUE	TRUE
chr1	209760337	A	T	ENST00000367025	ENSG00000009790	TRAF3IP3	TRUE	TRUE
chr1	209760340	G	T	ENST00000367025	ENSG00000009790	TRAF3IP3	TRUE	TRUE
chr1	209760347	T	A	ENST00000367025	ENSG00000009790	TRAF3IP3	TRUE	TRUE
chr1	209760354	T	A	ENST00000367025	ENSG00000009790	TRAF3IP3	TRUE	TRUE
chr1	209760358	A	T	ENST00000367025	ENSG00000009790	TRAF3IP3	TRUE	TRUE
chr1	209760376	A	T	ENST00000367025	ENSG00000009790	TRAF3IP3	TRUE	TRUE
chr1	209760379	G	T	ENST00000367025	ENSG00000009790	TRAF3IP3	TRUE	TRUE
chr1	209760382	C	T	ENST00000367025	ENSG00000009790	TRAF3IP3	TRUE	TRUE
chr1	209760385	G	A	ENST00000367025	ENSG00000009790	TRAF3IP3	FALSE	FALSE
chr1	209760385	G	C	ENST00000367025	ENSG00000009790	TRAF3IP3	FALSE	FALSE
chr1	209760385	G	T	ENST00000367025	ENSG00000009790	TRAF3IP3	FALSE	FALSE
chr1	209760386	T	A	ENST00000367025	ENSG00000009790	TRAF3IP3	FALSE	FALSE
chr1	209760386	T	C	ENST00000367025	ENSG00000009790	TRAF3IP3	FALSE	FALSE
chr1	209760386	T	G	ENST00000367025	ENSG00000009790	TRAF3IP3	FALSE	FALSE
chr1	209762513	A	C	ENST00000367025	ENSG00000009790	TRAF3IP3	FALSE	FALSE
chr1	209762513	A	G	ENST00000367025	ENSG00000009790	TRAF3IP3	FALSE	FALSE
chr1	209762513	A	T	ENST00000367025	ENSG00000009790	TRAF3IP3	FALSE	FALSE
chr1	209762514	G	A	ENST00000367025	ENSG00000009790	TRAF3IP3	FALSE	FALSE
chr1	209762514	G	C	ENST00000367025	ENSG00000009790	TRAF3IP3	FALSE	FALSE
chr1	209762514	G	T	ENST00000367025	ENSG00000009790	TRAF3IP3	FALSE	FALSE
chr1	209762533	G	T	ENST00000367025	ENSG00000009790	TRAF3IP3	TRUE	TRUE
chr1	209762548	C	T	ENST00000367025	ENSG00000009790	TRAF3IP3	TRUE	TRUE
chr1	209762564	C	A	ENST00000367025	ENSG00000009790	TRAF3IP3	TRUE	TRUE
chr1	209762564	C	G	ENST00000367025	ENSG00000009790	TRAF3IP3	TRUE	TRUE
chr1	209762574	C	A	ENST00000367025	ENSG00000009790	TRAF3IP3	TRUE	TRUE
chr1	209762600	C	A	ENST00000367025	ENSG00000009790	TRAF3IP3
chr1	209762600	C	G	ENST00000367025	ENSG00000009790	TRAF3IP3
chr1	209762602	C	T	ENST00000367025	ENSG00000009790	TRAF3IP3
chr1	209762623	C	T	ENST00000367025	ENSG00000009790	TRAF3IP3
chr1	209762638	A	T	ENST00000367025	ENSG00000009790	TRAF3IP3
chr1	209762641	A	T	ENST00000367025	ENSG00000009790	TRAF3IP3
chr1	209762650	A	T	ENST00000367025	ENSG00000009790	TRAF3IP3
chr1	209762663	G	A	ENST00000367025	ENSG00000009790	TRAF3IP3	TRUE	FALSE
chr1	209762663	G	C	ENST00000367025	ENSG00000009790	TRAF3IP3	TRUE	FALSE
chr1	209762663	G	T	ENST00000367025	ENSG00000009790	TRAF3IP3	TRUE	FALSE
chr1	209762664	T	A	ENST00000367025	ENSG00000009790	TRAF3IP3	TRUE	FALSE
chr1	209762664	T	C	ENST00000367025	ENSG00000009790	TRAF3IP3	TRUE	FALSE
chr1	209762664	T	G	ENST00000367025	ENSG00000009790	TRAF3IP3	TRUE	FALSE
chr1	209762811	A	C	ENST00000367025	ENSG00000009790	TRAF3IP3	TRUE	FALSE
chr1	209762811	A	G	ENST00000367025	ENSG00000009790	TRAF3IP3	TRUE	FALSE
chr1	209762811	A	T	ENST00000367025	ENSG00000009790	TRAF3IP3	TRUE	FALSE
chr1	209762812	G	A	ENST00000367025	ENSG00000009790	TRAF3IP3	TRUE	FALSE
chr1	209762812	G	C	ENST00000367025	ENSG00000009790	TRAF3IP3	TRUE	FALSE
chr1	209762812	G	T	ENST00000367025	ENSG00000009790	TRAF3IP3	TRUE	FALSE
chr1	209762818	C	T	ENST00000367025	ENSG00000009790	TRAF3IP3	TRUE	TRUE
chr1	209762824	A	T	ENST00000367025	ENSG00000009790	TRAF3IP3	TRUE	TRUE
chr1	209762830	G	T	ENST00000367025	ENSG00000009790	TRAF3IP3	TRUE	TRUE
chr1	209762833	G	T	ENST00000367025	ENSG00000009790	TRAF3IP3	TRUE	TRUE
chr1	209762845	A	T	ENST00000367025	ENSG00000009790	TRAF3IP3	TRUE	TRUE
chr1	209762860	C	T	ENST00000367025	ENSG00000009790	TRAF3IP3	TRUE	TRUE
chr1	209762863	C	T	ENST00000367025	ENSG00000009790	TRAF3IP3	TRUE	TRUE
chr1	209762871	G	A	ENST00000367025	ENSG00000009790	TRAF3IP3	TRUE	FALSE
chr1	209762871	G	C	ENST00000367025	ENSG00000009790	TRAF3IP3	TRUE	FALSE
chr1	209762871	G	T	ENST00000367025	ENSG00000009790	TRAF3IP3	TRUE	FALSE
chr1	209762872	T	A	ENST00000367025	ENSG00000009790	TRAF3IP3	TRUE	FALSE
chr1	209762872	T	C	ENST00000367025	ENSG00000009790	TRAF3IP3	TRUE	FALSE
chr1	209762872	T	G	ENST00000367025	ENSG00000009790	TRAF3IP3	TRUE	FALSE
chr1	209763066	A	C	ENST00000367025	ENSG00000009790	TRAF3IP3	TRUE	FALSE
chr1	209763066	A	G	ENST00000367025	ENSG00000009790	TRAF3IP3	TRUE	FALSE
chr1	209763066	A	T	ENST00000367025	ENSG00000009790	TRAF3IP3	TRUE	FALSE
chr1	209763067	G	A	ENST00000367025	ENSG00000009790	TRAF3IP3	TRUE	FALSE
chr1	209763067	G	C	ENST00000367025	ENSG00000009790	TRAF3IP3	TRUE	FALSE
chr1	209763067	G	T	ENST00000367025	ENSG00000009790	TRAF3IP3	TRUE	FALSE
chr1	209763071	C	A	ENST00000367025	ENSG00000009790	TRAF3IP3	TRUE	TRUE
chr1	209763071	C	G	ENST00000367025	ENSG00000009790	TRAF3IP3	TRUE	TRUE
chr1	209763072	G	T	ENST00000367025	ENSG00000009790	TRAF3IP3	TRUE	TRUE
chr1	209763090	A	T	ENST00000367025	ENSG00000009790	TRAF3IP3	TRUE	TRUE
chr1	209763093	G	A	ENST00000367025	ENSG00000009790	TRAF3IP3	TRUE	FALSE
chr1	209763093	G	C	ENST00000367025	ENSG00000009790	TRAF3IP3	TRUE	FALSE
chr1	209763093	G	T	ENST00000367025	ENSG00000009790	TRAF3IP3	TRUE	FALSE
chr1	209763094	T	A	ENST00000367025	ENSG00000009790	TRAF3IP3	TRUE	FALSE
chr1	209763094	T	C	ENST00000367025	ENSG00000009790	TRAF3IP3	FALSE	FALSE
chr1	209763094	T	G	ENST00000367025	ENSG00000009790	TRAF3IP3	TRUE	FALSE
chr1	209763361	A	C	ENST00000367025	ENSG00000009790	TRAF3IP3	TRUE	FALSE
chr1	209763361	A	G	ENST00000367025	ENSG00000009790	TRAF3IP3	TRUE	FALSE
chr1	209763361	A	T	ENST00000367025	ENSG00000009790	TRAF3IP3	TRUE	FALSE
chr1	209763362	G	A	ENST00000367025	ENSG00000009790	TRAF3IP3	TRUE	FALSE
chr1	209763362	G	C	ENST00000367025	ENSG00000009790	TRAF3IP3	TRUE	FALSE
chr1	209763362	G	T	ENST00000367025	ENSG00000009790	TRAF3IP3	TRUE	FALSE
chr1	209763363	G	T	ENST00000367025	ENSG00000009790	TRAF3IP3	TRUE	TRUE
chr1	209763372	C	T	ENST00000367025	ENSG00000009790	TRAF3IP3	TRUE	TRUE
chr1	209763386	C	A	ENST00000367025	ENSG00000009790	TRAF3IP3	TRUE	TRUE
chr1	209763386	C	G	ENST00000367025	ENSG00000009790	TRAF3IP3	TRUE	TRUE
chr1	209763390	A	T	ENST00000367025	ENSG00000009790	TRAF3IP3	TRUE	TRUE
chr1	209763393	G	A	ENST00000367025	ENSG00000009790	TRAF3IP3	TRUE	FALSE
chr1	209763393	G	C	ENST00000367025	ENSG00000009790	TRAF3IP3	TRUE	FALSE
chr1	209763393	G	T	ENST00000367025	ENSG00000009790	TRAF3IP3	TRUE	FALSE
chr1	209763394	T	A	ENST00000367025	ENSG00000009790	TRAF3IP3	TRUE	FALSE
chr1	209763394	T	C	ENST00000367025	ENSG00000009790	TRAF3IP3	TRUE	FALSE
chr1	209763394	T	G	ENST00000367025	ENSG00000009790	TRAF3IP3	TRUE	FALSE
chr1	209763490	A	C	ENST00000367025	ENSG00000009790	TRAF3IP3	TRUE	FALSE
chr1	209763490	A	G	ENST00000367025	ENSG00000009790	TRAF3IP3	TRUE	FALSE
chr1	209763490	A	T	ENST00000367025	ENSG00000009790	TRAF3IP3	TRUE	FALSE
chr1	209763491	G	A	ENST00000367025	ENSG00000009790	TRAF3IP3	TRUE	FALSE
chr1	209763491	G	C	ENST00000367025	ENSG00000009790	TRAF3IP3	TRUE	FALSE
chr1	209763491	G	T	ENST00000367025	ENSG00000009790	TRAF3IP3	TRUE	FALSE
chr1	209763492	G	T	ENST00000367025	ENSG00000009790	TRAF3IP3	TRUE	TRUE
chr1	209763501	C	T	ENST00000367025	ENSG00000009790	TRAF3IP3	TRUE	TRUE
chr1	209763507	G	T	ENST00000367025	ENSG00000009790	TRAF3IP3	TRUE	TRUE
chr1	209763519	A	T	ENST00000367025	ENSG00000009790	TRAF3IP3
chr1	209763522	C	T	ENST00000367025	ENSG00000009790	TRAF3IP3	TRUE	TRUE
chr1	209763525	A	T	ENST00000367025	ENSG00000009790	TRAF3IP3	TRUE	TRUE
chr1	209763540	C	T	ENST00000367025	ENSG00000009790	TRAF3IP3	TRUE	TRUE
chr1	209763564	C	T	ENST00000367025	ENSG00000009790	TRAF3IP3	TRUE	TRUE
chr1	209763583	G	A	ENST00000367025	ENSG00000009790	TRAF3IP3	TRUE	TRUE
chr1	209763584	G	A	ENST00000367025	ENSG00000009790	TRAF3IP3	TRUE	TRUE
chr1	209763585	A	T	ENST00000367025	ENSG00000009790	TRAF3IP3	TRUE	TRUE
chr1	209763588	G	A	ENST00000367025	ENSG00000009790	TRAF3IP3	TRUE	FALSE
chr1	209763588	G	C	ENST00000367025	ENSG00000009790	TRAF3IP3	TRUE	FALSE
chr1	209763588	G	T	ENST00000367025	ENSG00000009790	TRAF3IP3	TRUE	FALSE
chr1	209763589	T	A	ENST00000367025	ENSG00000009790	TRAF3IP3	TRUE	FALSE
chr1	209763589	T	C	ENST00000367025	ENSG00000009790	TRAF3IP3	TRUE	FALSE
chr1	209763589	T	G	ENST00000367025	ENSG00000009790	TRAF3IP3	TRUE	FALSE
chr1	209772946	A	C	ENST00000367025	ENSG00000009790	TRAF3IP3	TRUE	FALSE
chr1	209772946	A	G	ENST00000367025	ENSG00000009790	TRAF3IP3	TRUE	FALSE
chr1	209772946	A	T	ENST00000367025	ENSG00000009790	TRAF3IP3	TRUE	FALSE
chr1	209772947	G	A	ENST00000367025	ENSG00000009790	TRAF3IP3	TRUE	FALSE
chr1	209772947	G	C	ENST00000367025	ENSG00000009790	TRAF3IP3	TRUE	FALSE
chr1	209772947	G	T	ENST00000367025	ENSG00000009790	TRAF3IP3	TRUE	FALSE
chr1	209772948	G	T	ENST00000367025	ENSG00000009790	TRAF3IP3	TRUE	TRUE
chr1	209772951	C	T	ENST00000367025	ENSG00000009790	TRAF3IP3	TRUE	TRUE
chr1	209772960	G	T	ENST00000367025	ENSG00000009790	TRAF3IP3	TRUE	TRUE
chr1	209772966	A	T	ENST00000367025	ENSG00000009790	TRAF3IP3	TRUE	TRUE
chr1	209772972	A	T	ENST00000367025	ENSG00000009790	TRAF3IP3	TRUE	TRUE
chr1	209772978	A	T	ENST00000367025	ENSG00000009790	TRAF3IP3	TRUE	TRUE
chr1	209772984	A	T	ENST00000367025	ENSG00000009790	TRAF3IP3
chr1	209772991	T	A	ENST00000367025	ENSG00000009790	TRAF3IP3	TRUE	TRUE
chr1	209772991	T	G	ENST00000367025	ENSG00000009790	TRAF3IP3	TRUE	TRUE
chr1	209772993	G	T	ENST00000367025	ENSG00000009790	TRAF3IP3	TRUE	TRUE
chr1	209772999	C	T	ENST00000367025	ENSG00000009790	TRAF3IP3	TRUE	TRUE
chr1	209773007	C	A	ENST00000367025	ENSG00000009790	TRAF3IP3	TRUE	TRUE
chr1	209773007	C	G	ENST00000367025	ENSG00000009790	TRAF3IP3	TRUE	TRUE
chr1	209773013	T	A	ENST00000367025	ENSG00000009790	TRAF3IP3	TRUE	TRUE
chr1	209773017	C	T	ENST00000367025	ENSG00000009790	TRAF3IP3	TRUE	TRUE
chr1	209773020	G	A	ENST00000367025	ENSG00000009790	TRAF3IP3	TRUE	FALSE
chr1	209773020	G	C	ENST00000367025	ENSG00000009790	TRAF3IP3	TRUE	FALSE
chr1	209773020	G	T	ENST00000367025	ENSG00000009790	TRAF3IP3	TRUE	FALSE
chr1	209773021	T	A	ENST00000367025	ENSG00000009790	TRAF3IP3	TRUE	FALSE
chr1	209773021	T	C	ENST00000367025	ENSG00000009790	TRAF3IP3	TRUE	FALSE
chr1	209773021	T	G	ENST00000367025	ENSG00000009790	TRAF3IP3	TRUE	FALSE
chr1	209775347	A	C	ENST00000367025	ENSG00000009790	TRAF3IP3	TRUE	FALSE
chr1	209775347	A	G	ENST00000367025	ENSG00000009790	TRAF3IP3	TRUE	FALSE
chr1	209775347	A	T	ENST00000367025	ENSG00000009790	TRAF3IP3	TRUE	FALSE
chr1	209775348	G	A	ENST00000367025	ENSG00000009790	TRAF3IP3	TRUE	FALSE
chr1	209775348	G	C	ENST00000367025	ENSG00000009790	TRAF3IP3	TRUE	FALSE
chr1	209775348	G	T	ENST00000367025	ENSG00000009790	TRAF3IP3	TRUE	FALSE
chr1	209775349	A	T	ENST00000367025	ENSG00000009790	TRAF3IP3	TRUE	TRUE
chr1	209775354	C	A	ENST00000367025	ENSG00000009790	TRAF3IP3	TRUE	TRUE
chr1	209775354	C	G	ENST00000367025	ENSG00000009790	TRAF3IP3	TRUE	TRUE
chr1	209775362	G	A	ENST00000367025	ENSG00000009790	TRAF3IP3	TRUE	TRUE
chr1	209775363	G	A	ENST00000367025	ENSG00000009790	TRAF3IP3	TRUE	TRUE
chr1	209775364	G	T	ENST00000367025	ENSG00000009790	TRAF3IP3	TRUE	TRUE
chr1	209775370	A	T	ENST00000367025	ENSG00000009790	TRAF3IP3	TRUE	TRUE
chr1	209775373	A	T	ENST00000367025	ENSG00000009790	TRAF3IP3	TRUE	TRUE
chr1	209775385	G	T	ENST00000367025	ENSG00000009790	TRAF3IP3	TRUE	TRUE
chr1	209775391	G	T	ENST00000367025	ENSG00000009790	TRAF3IP3	TRUE	TRUE
chr1	209775397	C	T	ENST00000367025	ENSG00000009790	TRAF3IP3	TRUE	TRUE
chr1	209775400	A	T	ENST00000367025	ENSG00000009790	TRAF3IP3	TRUE	TRUE
chr1	209775411	T	A	ENST00000367025	ENSG00000009790	TRAF3IP3	TRUE	TRUE
chr1	209775411	T	G	ENST00000367025	ENSG00000009790	TRAF3IP3	TRUE	TRUE
chr1	209775412	G	T	ENST00000367025	ENSG00000009790	TRAF3IP3	TRUE	TRUE
chr1	209775415	C	T	ENST00000367025	ENSG00000009790	TRAF3IP3	TRUE	TRUE
chr1	209775418	A	T	ENST00000367025	ENSG00000009790	TRAF3IP3	TRUE	TRUE
chr1	209775424	A	T	ENST00000367025	ENSG00000009790	TRAF3IP3	TRUE	TRUE
chr1	209775427	G	T	ENST00000367025	ENSG00000009790	TRAF3IP3	TRUE	TRUE
chr1	209775431	C	A	ENST00000367025	ENSG00000009790	TRAF3IP3	TRUE	TRUE
chr1	209775431	C	G	ENST00000367025	ENSG00000009790	TRAF3IP3	TRUE	TRUE
chr1	209775436	C	T	ENST00000367025	ENSG00000009790	TRAF3IP3	TRUE	TRUE
chr1	209775439	A	T	ENST00000367025	ENSG00000009790	TRAF3IP3	TRUE	TRUE
chr1	209775448	G	T	ENST00000367025	ENSG00000009790	TRAF3IP3	TRUE	TRUE
chr1	209775451	G	T	ENST00000367025	ENSG00000009790	TRAF3IP3	TRUE	TRUE
chr1	209775454	A	T	ENST00000367025	ENSG00000009790	TRAF3IP3	TRUE	TRUE
chr1	209775466	G	T	ENST00000367025	ENSG00000009790	TRAF3IP3	TRUE	TRUE
chr1	209775469	C	T	ENST00000367025	ENSG00000009790	TRAF3IP3	TRUE	TRUE
chr1	209775472	C	T	ENST00000367025	ENSG00000009790	TRAF3IP3	TRUE	TRUE
chr1	209775478	C	T	ENST00000367025	ENSG00000009790	TRAF3IP3	TRUE	TRUE
chr1	209775487	C	T	ENST00000367025	ENSG00000009790	TRAF3IP3	TRUE	TRUE
chr1	209775490	G	A	ENST00000367025	ENSG00000009790	TRAF3IP3	TRUE	FALSE
chr1	209775490	G	C	ENST00000367025	ENSG00000009790	TRAF3IP3	TRUE	FALSE
chr1	209775490	G	T	ENST00000367025	ENSG00000009790	TRAF3IP3	TRUE	FALSE
chr1	209775491	T	A	ENST00000367025	ENSG00000009790	TRAF3IP3	TRUE	FALSE
chr1	209775491	T	C	ENST00000367025	ENSG00000009790	TRAF3IP3	TRUE	FALSE
chr1	209775491	T	G	ENST00000367025	ENSG00000009790	TRAF3IP3	TRUE	FALSE
chr1	209775597	A	C	ENST00000367025	ENSG00000009790	TRAF3IP3	TRUE	FALSE
chr1	209775597	A	G	ENST00000367025	ENSG00000009790	TRAF3IP3	TRUE	FALSE
chr1	209775597	A	T	ENST00000367025	ENSG00000009790	TRAF3IP3	TRUE	FALSE
chr1	209775598	G	A	ENST00000367025	ENSG00000009790	TRAF3IP3	TRUE	FALSE
chr1	209775598	G	C	ENST00000367025	ENSG00000009790	TRAF3IP3	TRUE	FALSE
chr1	209775598	G	T	ENST00000367025	ENSG00000009790	TRAF3IP3	TRUE	FALSE
chr1	209775599	C	T	ENST00000367025	ENSG00000009790	TRAF3IP3	TRUE	TRUE
chr1	209775617	G	T	ENST00000367025	ENSG00000009790	TRAF3IP3	TRUE	TRUE
chr1	209775620	C	T	ENST00000367025	ENSG00000009790	TRAF3IP3	TRUE	TRUE
chr1	209775623	A	T	ENST00000367025	ENSG00000009790	TRAF3IP3	TRUE	TRUE
chr1	209775628	T	A	ENST00000367025	ENSG00000009790	TRAF3IP3	TRUE	TRUE
chr1	209775629	G	T	ENST00000367025	ENSG00000009790	TRAF3IP3	TRUE	TRUE
chr1	209775632	G	T	ENST00000367025	ENSG00000009790	TRAF3IP3	TRUE	TRUE
chr1	209775636	G	A	ENST00000367025	ENSG00000009790	TRAF3IP3	TRUE	TRUE
chr1	209775637	G	A	ENST00000367025	ENSG00000009790	TRAF3IP3	TRUE	TRUE
chr1	209775644	C	T	ENST00000367025	ENSG00000009790	TRAF3IP3	TRUE	TRUE
chr1	209775649	T	A	ENST00000367025	ENSG00000009790	TRAF3IP3	TRUE	TRUE
chr1	209775649	T	G	ENST00000367025	ENSG00000009790	TRAF3IP3	TRUE	TRUE
chr1	209775650	G	T	ENST00000367025	ENSG00000009790	TRAF3IP3	TRUE	TRUE
chr1	209775659	A	T	ENST00000367025	ENSG00000009790	TRAF3IP3	TRUE	TRUE
chr1	209775662	G	T	ENST00000367025	ENSG00000009790	TRAF3IP3	TRUE	TRUE
chr1	209775669	G	A	ENST00000367025	ENSG00000009790	TRAF3IP3	TRUE	TRUE
chr1	209775670	G	A	ENST00000367025	ENSG00000009790	TRAF3IP3	TRUE	TRUE
chr1	209775686	C	T	ENST00000367025	ENSG00000009790	TRAF3IP3	TRUE	TRUE
chr1	209775695	G	T	ENST00000367025	ENSG00000009790	TRAF3IP3	TRUE	TRUE
chr1	209775701	G	T	ENST00000367025	ENSG00000009790	TRAF3IP3	TRUE	TRUE
chr1	209775707	C	T	ENST00000367025	ENSG00000009790	TRAF3IP3	TRUE	TRUE
chr1	209775722	C	T	ENST00000367025	ENSG00000009790	TRAF3IP3	TRUE	TRUE
chr1	209775728	A	T	ENST00000367025	ENSG00000009790	TRAF3IP3	TRUE	TRUE
chr1	209775734	C	T	ENST00000367025	ENSG00000009790	TRAF3IP3	TRUE	TRUE
chr1	209775737	G	A	ENST00000367025	ENSG00000009790	TRAF3IP3	TRUE	FALSE
chr1	209775737	G	C	ENST00000367025	ENSG00000009790	TRAF3IP3	TRUE	FALSE
chr1	209775737	G	T	ENST00000367025	ENSG00000009790	TRAF3IP3	TRUE	FALSE
chr1	209775738	T	A	ENST00000367025	ENSG00000009790	TRAF3IP3	TRUE	FALSE
chr1	209775738	T	C	ENST00000367025	ENSG00000009790	TRAF3IP3	TRUE	FALSE
chr1	209775738	T	G	ENST00000367025	ENSG00000009790	TRAF3IP3	TRUE	FALSE
chr1	209777350	A	C	ENST00000367025	ENSG00000009790	TRAF3IP3	TRUE	FALSE
chr1	209777350	A	G	ENST00000367025	ENSG00000009790	TRAF3IP3	TRUE	FALSE
chr1	209777350	A	T	ENST00000367025	ENSG00000009790	TRAF3IP3	TRUE	FALSE
chr1	209777351	G	A	ENST00000367025	ENSG00000009790	TRAF3IP3	TRUE	FALSE
chr1	209777351	G	C	ENST00000367025	ENSG00000009790	TRAF3IP3	TRUE	FALSE
chr1	209777351	G	T	ENST00000367025	ENSG00000009790	TRAF3IP3	TRUE	FALSE
chr1	209777352	G	T	ENST00000367025	ENSG00000009790	TRAF3IP3	TRUE	TRUE
chr1	209777371	T	A	ENST00000367025	ENSG00000009790	TRAF3IP3	TRUE	TRUE
chr1	209777371	T	G	ENST00000367025	ENSG00000009790	TRAF3IP3	TRUE	TRUE
chr1	209777373	C	T	ENST00000367025	ENSG00000009790	TRAF3IP3	TRUE	TRUE
chr1	209777382	C	T	ENST00000367025	ENSG00000009790	TRAF3IP3	TRUE	TRUE
chr1	209777391	C	T	ENST00000367025	ENSG00000009790	TRAF3IP3	TRUE	TRUE
chr1	209777398	T	A	ENST00000367025	ENSG00000009790	TRAF3IP3	TRUE	TRUE
chr1	209777400	G	T	ENST00000367025	ENSG00000009790	TRAF3IP3	TRUE	TRUE
chr1	209777406	G	T	ENST00000367025	ENSG00000009790	TRAF3IP3	TRUE	TRUE
chr1	209777412	C	T	ENST00000367025	ENSG00000009790	TRAF3IP3	TRUE	TRUE
chr1	209777415	C	T	ENST00000367025	ENSG00000009790	TRAF3IP3	TRUE	TRUE
chr1	209777421	C	T	ENST00000367025	ENSG00000009790	TRAF3IP3	TRUE	TRUE
chr1	209777427	A	T	ENST00000367025	ENSG00000009790	TRAF3IP3	TRUE	TRUE
chr1	209777433	G	T	ENST00000367025	ENSG00000009790	TRAF3IP3	TRUE	TRUE
chr1	209777438	C	A	ENST00000367025	ENSG00000009790	TRAF3IP3	TRUE	TRUE
chr1	209777442	C	T	ENST00000367025	ENSG00000009790	TRAF3IP3	TRUE	TRUE
chr1	209777451	A	T	ENST00000367025	ENSG00000009790	TRAF3IP3	TRUE	TRUE
chr1	209777462	C	A	ENST00000367025	ENSG00000009790	TRAF3IP3	TRUE	TRUE
chr1	209777467	T	A	ENST00000367025	ENSG00000009790	TRAF3IP3	TRUE	TRUE
chr1	209777475	C	T	ENST00000367025	ENSG00000009790	TRAF3IP3	TRUE	TRUE
chr1	209777484	C	T	ENST00000367025	ENSG00000009790	TRAF3IP3	TRUE	TRUE
chr1	209777488	G	A	ENST00000367025	ENSG00000009790	TRAF3IP3	TRUE	FALSE
chr1	209777488	G	C	ENST00000367025	ENSG00000009790	TRAF3IP3	TRUE	FALSE
chr1	209777488	G	T	ENST00000367025	ENSG00000009790	TRAF3IP3	TRUE	FALSE
chr1	209777489	T	A	ENST00000367025	ENSG00000009790	TRAF3IP3	TRUE	FALSE
chr1	209777489	T	C	ENST00000367025	ENSG00000009790	TRAF3IP3	TRUE	FALSE
chr1	209777489	T	G	ENST00000367025	ENSG00000009790	TRAF3IP3	TRUE	FALSE
chr1	209778109	A	C	ENST00000367025	ENSG00000009790	TRAF3IP3	TRUE	FALSE
chr1	209778109	A	G	ENST00000367025	ENSG00000009790	TRAF3IP3	FALSE	FALSE
chr1	209778109	A	T	ENST00000367025	ENSG00000009790	TRAF3IP3	TRUE	FALSE
chr1	209778110	G	A	ENST00000367025	ENSG00000009790	TRAF3IP3	TRUE	FALSE
chr1	209778110	G	C	ENST00000367025	ENSG00000009790	TRAF3IP3	TRUE	FALSE
chr1	209778110	G	T	ENST00000367025	ENSG00000009790	TRAF3IP3	TRUE	FALSE
chr1	209778113	C	T	ENST00000367025	ENSG00000009790	TRAF3IP3	TRUE	TRUE
chr1	209778119	A	T	ENST00000367025	ENSG00000009790	TRAF3IP3	TRUE	TRUE
chr1	209778126	C	A	ENST00000367025	ENSG00000009790	TRAF3IP3	TRUE	TRUE
chr1	209778126	C	G	ENST00000367025	ENSG00000009790	TRAF3IP3	TRUE	TRUE
chr1	209778128	G	T	ENST00000367025	ENSG00000009790	TRAF3IP3	TRUE	TRUE
chr1	209778134	G	T	ENST00000367025	ENSG00000009790	TRAF3IP3	TRUE	TRUE
chr1	209778137	A	T	ENST00000367025	ENSG00000009790	TRAF3IP3	TRUE	TRUE
chr1	209778155	A	T	ENST00000367025	ENSG00000009790	TRAF3IP3	TRUE	TRUE
chr1	209778161	C	T	ENST00000367025	ENSG00000009790	TRAF3IP3	TRUE	TRUE
chr1	209778164	C	T	ENST00000367025	ENSG00000009790	TRAF3IP3	TRUE	TRUE
chr1	209778168	T	A	ENST00000367025	ENSG00000009790	TRAF3IP3	TRUE	TRUE
chr1	209778170	C	T	ENST00000367025	ENSG00000009790	TRAF3IP3	TRUE	TRUE
chr1	209778174	G	A	ENST00000367025	ENSG00000009790	TRAF3IP3	FALSE	FALSE
chr1	209778174	G	C	ENST00000367025	ENSG00000009790	TRAF3IP3	FALSE	FALSE
chr1	209778174	G	T	ENST00000367025	ENSG00000009790	TRAF3IP3	FALSE	FALSE
chr1	209778175	T	A	ENST00000367025	ENSG00000009790	TRAF3IP3	FALSE	FALSE
chr1	209778175	T	C	ENST00000367025	ENSG00000009790	TRAF3IP3	FALSE	FALSE
chr1	209778175	T	G	ENST00000367025	ENSG00000009790	TRAF3IP3	FALSE	FALSE
chr1	209779313	A	C	ENST00000367025	ENSG00000009790	TRAF3IP3	TRUE	FALSE
chr1	209779313	A	G	ENST00000367025	ENSG00000009790	TRAF3IP3	TRUE	FALSE
chr1	209779313	A	T	ENST00000367025	ENSG00000009790	TRAF3IP3	TRUE	FALSE
chr1	209779314	G	A	ENST00000367025	ENSG00000009790	TRAF3IP3	TRUE	FALSE
chr1	209779314	G	C	ENST00000367025	ENSG00000009790	TRAF3IP3	TRUE	FALSE
chr1	209779314	G	T	ENST00000367025	ENSG00000009790	TRAF3IP3	TRUE	FALSE
chr1	209779318	T	A	ENST00000367025	ENSG00000009790	TRAF3IP3	TRUE	TRUE
chr1	209779323	C	T	ENST00000367025	ENSG00000009790	TRAF3IP3	TRUE	TRUE
chr1	209779329	C	T	ENST00000367025	ENSG00000009790	TRAF3IP3	TRUE	TRUE
chr1	209779336	T	A	ENST00000367025	ENSG00000009790	TRAF3IP3	TRUE	TRUE
chr1	209779336	T	G	ENST00000367025	ENSG00000009790	TRAF3IP3	TRUE	TRUE
chr1	209779338	C	T	ENST00000367025	ENSG00000009790	TRAF3IP3	TRUE	TRUE
chr1	209779344	C	T	ENST00000367025	ENSG00000009790	TRAF3IP3	TRUE	TRUE
chr1	209779347	G	T	ENST00000367025	ENSG00000009790	TRAF3IP3	TRUE	TRUE
chr1	209779350	C	T	ENST00000367025	ENSG00000009790	TRAF3IP3	TRUE	TRUE
chr1	209779353	G	T	ENST00000367025	ENSG00000009790	TRAF3IP3	TRUE	TRUE
chr1	209779356	A	T	ENST00000367025	ENSG00000009790	TRAF3IP3	TRUE	TRUE
chr1	209779363	T	A	ENST00000367025	ENSG00000009790	TRAF3IP3	TRUE	TRUE
chr1	209779363	T	G	ENST00000367025	ENSG00000009790	TRAF3IP3	TRUE	TRUE
chr1	209779368	A	T	ENST00000367025	ENSG00000009790	TRAF3IP3	TRUE	TRUE
chr1	209779371	A	T	ENST00000367025	ENSG00000009790	TRAF3IP3	TRUE	TRUE
chr1	209779375	G	A	ENST00000367025	ENSG00000009790	TRAF3IP3	TRUE	FALSE
chr1	209779375	G	C	ENST00000367025	ENSG00000009790	TRAF3IP3	TRUE	FALSE
chr1	209779375	G	T	ENST00000367025	ENSG00000009790	TRAF3IP3	TRUE	FALSE
chr1	209779376	T	A	ENST00000367025	ENSG00000009790	TRAF3IP3	TRUE	FALSE
chr1	209779376	T	C	ENST00000367025	ENSG00000009790	TRAF3IP3	TRUE	FALSE
chr1	209779376	T	G	ENST00000367025	ENSG00000009790	TRAF3IP3	TRUE	FALSE
chr1	209780468	A	C	ENST00000367025	ENSG00000009790	TRAF3IP3	FALSE	FALSE
chr1	209780468	A	G	ENST00000367025	ENSG00000009790	TRAF3IP3	FALSE	FALSE
chr1	209780468	A	T	ENST00000367025	ENSG00000009790	TRAF3IP3	TRUE	FALSE
chr1	209780469	G	A	ENST00000367025	ENSG00000009790	TRAF3IP3	FALSE	FALSE
chr1	209780469	G	C	ENST00000367025	ENSG00000009790	TRAF3IP3	FALSE	FALSE
chr1	209780469	G	T	ENST00000367025	ENSG00000009790	TRAF3IP3	FALSE	FALSE
chr1	209780472	C	T	ENST00000367025	ENSG00000009790	TRAF3IP3	TRUE	TRUE
chr1	209780479	T	A	ENST00000367025	ENSG00000009790	TRAF3IP3	TRUE	TRUE
chr1	209780488	G	A	ENST00000367025	ENSG00000009790	TRAF3IP3	TRUE	TRUE
chr1	209780489	G	A	ENST00000367025	ENSG00000009790	TRAF3IP3	TRUE	TRUE
chr1	209780496	A	T	ENST00000367025	ENSG00000009790	TRAF3IP3	TRUE	TRUE
chr1	209780511	G	T	ENST00000367025	ENSG00000009790	TRAF3IP3	TRUE	TRUE
chr1	209780517	G	T	ENST00000367025	ENSG00000009790	TRAF3IP3	TRUE	TRUE
chr1	209780523	G	T	ENST00000367025	ENSG00000009790	TRAF3IP3	TRUE	TRUE
chr1	209780535	A	T	ENST00000367025	ENSG00000009790	TRAF3IP3	TRUE	TRUE
chr1	209780538	G	T	ENST00000367025	ENSG00000009790	TRAF3IP3	TRUE	TRUE
chr1	209780541	A	T	ENST00000367025	ENSG00000009790	TRAF3IP3	TRUE	TRUE
chr1	209780548	G	A	ENST00000367025	ENSG00000009790	TRAF3IP3	TRUE	TRUE
chr1	209780549	G	A	ENST00000367025	ENSG00000009790	TRAF3IP3	TRUE	TRUE
chr1	209780556	A	T	ENST00000367025	ENSG00000009790	TRAF3IP3	TRUE	TRUE
chr1	209780562	C	T	ENST00000367025	ENSG00000009790	TRAF3IP3	TRUE	TRUE
chr1	209780568	C	T	ENST00000367025	ENSG00000009790	TRAF3IP3	TRUE	TRUE
chr1	209780571	A	T	ENST00000367025	ENSG00000009790	TRAF3IP3	TRUE	TRUE
chr1	209780574	A	T	ENST00000367025	ENSG00000009790	TRAF3IP3	TRUE	TRUE
chr1	209780581	T	A	ENST00000367025	ENSG00000009790	TRAF3IP3	TRUE	TRUE
chr1	209780583	C	T	ENST00000367025	ENSG00000009790	TRAF3IP3	TRUE	TRUE
chr1	209780589	C	T	ENST00000367025	ENSG00000009790	TRAF3IP3	TRUE	TRUE
chr1	209780595	A	T	ENST00000367025	ENSG00000009790	TRAF3IP3	TRUE	TRUE
chr1	209780598	G	T	ENST00000367025	ENSG00000009790	TRAF3IP3	TRUE	TRUE
chr1	209780601	A	T	ENST00000367025	ENSG00000009790	TRAF3IP3	TRUE	TRUE
chr1	209780604	G	T	ENST00000367025	ENSG00000009790	TRAF3IP3	TRUE	TRUE
chr1	209780607	G	A	ENST00000367025	ENSG00000009790	TRAF3IP3	TRUE	FALSE
chr1	209780607	G	C	ENST00000367025	ENSG00000009790	TRAF3IP3	TRUE	FALSE
chr1	209780607	G	T	ENST00000367025	ENSG00000009790	TRAF3IP3	TRUE	FALSE
chr1	209780608	T	A	ENST00000367025	ENSG00000009790	TRAF3IP3	TRUE	FALSE
chr1	209780608	T	C	ENST00000367025	ENSG00000009790	TRAF3IP3	TRUE	FALSE
chr1	209780608	T	G	ENST00000367025	ENSG00000009790	TRAF3IP3	TRUE	FALSE
chr1	209781343	A	C	ENST00000367025	ENSG00000009790	TRAF3IP3	TRUE	FALSE
chr1	209781343	A	G	ENST00000367025	ENSG00000009790	TRAF3IP3	TRUE	FALSE
chr1	209781343	A	T	ENST00000367025	ENSG00000009790	TRAF3IP3	TRUE	FALSE
chr1	209781344	G	A	ENST00000367025	ENSG00000009790	TRAF3IP3	TRUE	FALSE
chr1	209781344	G	C	ENST00000367025	ENSG00000009790	TRAF3IP3	TRUE	FALSE
chr1	209781344	G	T	ENST00000367025	ENSG00000009790	TRAF3IP3	TRUE	FALSE
chr1	209781347	C	A	ENST00000367025	ENSG00000009790	TRAF3IP3	TRUE	TRUE
chr1	209781348	A	T	ENST00000367025	ENSG00000009790	TRAF3IP3	TRUE	TRUE
chr1	209781351	G	T	ENST00000367025	ENSG00000009790	TRAF3IP3	TRUE	TRUE
chr1	209781361	C	A	ENST00000367025	ENSG00000009790	TRAF3IP3	TRUE	TRUE
chr1	209781361	C	G	ENST00000367025	ENSG00000009790	TRAF3IP3	TRUE	TRUE
chr1	209781363	G	T	ENST00000367025	ENSG00000009790	TRAF3IP3	TRUE	TRUE
chr1	209781367	T	A	ENST00000367025	ENSG00000009790	TRAF3IP3	TRUE	TRUE
chr1	209781367	T	G	ENST00000367025	ENSG00000009790	TRAF3IP3	TRUE	TRUE
chr1	209781384	G	T	ENST00000367025	ENSG00000009790	TRAF3IP3	TRUE	TRUE
chr1	209781389	T	A	ENST00000367025	ENSG00000009790	TRAF3IP3	TRUE	TRUE
chr1	209781389	T	G	ENST00000367025	ENSG00000009790	TRAF3IP3	TRUE	TRUE
chr1	209781398	C	A	ENST00000367025	ENSG00000009790	TRAF3IP3	TRUE	TRUE
chr1	209781405	A	T	ENST00000367025	ENSG00000009790	TRAF3IP3	TRUE	TRUE
chr1	209781411	C	T	ENST00000367025	ENSG00000009790	TRAF3IP3	FALSE	FALSE
chr1	209781419	T	A	ENST00000367025	ENSG00000009790	TRAF3IP3	FALSE	FALSE
chr1	209781420	C	T	ENST00000367025	ENSG00000009790	TRAF3IP3	FALSE	FALSE
chr1	209781423	G	T	ENST00000367025	ENSG00000009790	TRAF3IP3	FALSE	FALSE
chr1	209781426	G	T	ENST00000367025	ENSG00000009790	TRAF3IP3	FALSE	FALSE
chr1	209781435	C	T	ENST00000367025	ENSG00000009790	TRAF3IP3	FALSE	FALSE
chr1	209781441	C	T	ENST00000367025	ENSG00000009790	TRAF3IP3	FALSE	FALSE
chr1	209781444	C	T	ENST00000367025	ENSG00000009790	TRAF3IP3	FALSE	FALSE
chr1	209781456	A	T	ENST00000367025	ENSG00000009790	TRAF3IP3	FALSE	FALSE
chr1	209781459	G	A	ENST00000367025	ENSG00000009790	TRAF3IP3	TRUE	FALSE
chr1	209781459	G	C	ENST00000367025	ENSG00000009790	TRAF3IP3	TRUE	FALSE
chr1	209781459	G	T	ENST00000367025	ENSG00000009790	TRAF3IP3	TRUE	FALSE
chr1	209781460	T	A	ENST00000367025	ENSG00000009790	TRAF3IP3	TRUE	FALSE
chr1	209781460	T	C	ENST00000367025	ENSG00000009790	TRAF3IP3	TRUE	FALSE
chr1	209781460	T	G	ENST00000367025	ENSG00000009790	TRAF3IP3	TRUE	FALSE
chr1	209782054	A	C	ENST00000367025	ENSG00000009790	TRAF3IP3	TRUE	FALSE
chr1	209782054	A	G	ENST00000367025	ENSG00000009790	TRAF3IP3	TRUE	FALSE
chr1	209782054	A	T	ENST00000367025	ENSG00000009790	TRAF3IP3	TRUE	FALSE
chr1	209782055	G	A	ENST00000367025	ENSG00000009790	TRAF3IP3	TRUE	FALSE
chr1	209782055	G	C	ENST00000367025	ENSG00000009790	TRAF3IP3	TRUE	FALSE
chr1	209782055	G	T	ENST00000367025	ENSG00000009790	TRAF3IP3	TRUE	FALSE
chr1	209782059	C	T	ENST00000367025	ENSG00000009790	TRAF3IP3	FALSE	FALSE
chr1	209782064	T	A	ENST00000367025	ENSG00000009790	TRAF3IP3	FALSE	FALSE
chr1	209782068	C	T	ENST00000367025	ENSG00000009790	TRAF3IP3	FALSE	FALSE
chr1	209782072	G	A	ENST00000367025	ENSG00000009790	TRAF3IP3	FALSE	FALSE
chr1	209782073	G	A	ENST00000367025	ENSG00000009790	TRAF3IP3	FALSE	FALSE
chr1	209782128	A	T	ENST00000367025	ENSG00000009790	TRAF3IP3	FALSE	FALSE
chr1	209782857	C	A	ENST00000294811	ENSG00000162757	C1orf74	FALSE	FALSE
chr1	209782890	G	A	ENST00000294811	ENSG00000162757	C1orf74	FALSE	FALSE
chr1	209782902	G	A	ENST00000294811	ENSG00000162757	C1orf74	FALSE	FALSE
chr1	209782908	T	A	ENST00000294811	ENSG00000162757	C1orf74	FALSE	FALSE
chr1	209782917	T	A	ENST00000294811	ENSG00000162757	C1orf74	FALSE	FALSE
chr1	209782920	C	A	ENST00000294811	ENSG00000162757	C1orf74	FALSE	FALSE
chr1	209782921	C	T	ENST00000294811	ENSG00000162757	C1orf74	FALSE	FALSE
chr1	209782922	C	T	ENST00000294811	ENSG00000162757	C1orf74	FALSE	FALSE
chr1	209782955	A	T	ENST00000294811	ENSG00000162757	C1orf74	FALSE	FALSE
chr1	209782962	C	A	ENST00000294811	ENSG00000162757	C1orf74	FALSE	FALSE
chr1	209782978	A	C	ENST00000294811	ENSG00000162757	C1orf74	FALSE	FALSE
chr1	209782978	A	T	ENST00000294811	ENSG00000162757	C1orf74	FALSE	FALSE
chr1	209782998	G	A	ENST00000294811	ENSG00000162757	C1orf74	FALSE	FALSE
chr1	209783006	A	T	ENST00000294811	ENSG00000162757	C1orf74	FALSE	FALSE
chr1	209783008	C	T	ENST00000294811	ENSG00000162757	C1orf74	FALSE	FALSE
chr1	209783009	C	T	ENST00000294811	ENSG00000162757	C1orf74	FALSE	FALSE
chr1	209783012	G	C	ENST00000294811	ENSG00000162757	C1orf74	FALSE	FALSE
chr1	209783012	G	T	ENST00000294811	ENSG00000162757	C1orf74	FALSE	FALSE
chr1	209783034	G	A	ENST00000294811	ENSG00000162757	C1orf74	FALSE	FALSE
chr1	209783051	A	C	ENST00000294811	ENSG00000162757	C1orf74	FALSE	FALSE
chr1	209783051	A	T	ENST00000294811	ENSG00000162757	C1orf74	FALSE	FALSE
chr1	209783053	G	T	ENST00000294811	ENSG00000162757	C1orf74	FALSE	FALSE
chr1	209783067	C	A	ENST00000294811	ENSG00000162757	C1orf74	FALSE	FALSE
chr1	209783070	G	A	ENST00000294811	ENSG00000162757	C1orf74	FALSE	FALSE
chr1	209783086	A	C	ENST00000294811	ENSG00000162757	C1orf74	FALSE	FALSE
chr1	209783086	A	T	ENST00000294811	ENSG00000162757	C1orf74	FALSE	FALSE
chr1	209783098	A	C	ENST00000294811	ENSG00000162757	C1orf74	FALSE	FALSE
chr1	209783098	A	T	ENST00000294811	ENSG00000162757	C1orf74	FALSE	FALSE
chr1	209783125	A	T	ENST00000294811	ENSG00000162757	C1orf74	FALSE	FALSE
chr1	209783134	C	T	ENST00000294811	ENSG00000162757	C1orf74	FALSE	FALSE
chr1	209783135	C	T	ENST00000294811	ENSG00000162757	C1orf74	FALSE	FALSE
chr1	209783141	G	C	ENST00000294811	ENSG00000162757	C1orf74	FALSE	FALSE
chr1	209783141	G	T	ENST00000294811	ENSG00000162757	C1orf74	FALSE	FALSE
chr1	209783158	G	C	ENST00000294811	ENSG00000162757	C1orf74	FALSE	FALSE
chr1	209783158	G	T	ENST00000294811	ENSG00000162757	C1orf74	FALSE	FALSE
chr1	209783177	A	C	ENST00000294811	ENSG00000162757	C1orf74	FALSE	FALSE
chr1	209783177	A	T	ENST00000294811	ENSG00000162757	C1orf74	FALSE	FALSE
chr1	209783187	G	A	ENST00000294811	ENSG00000162757	C1orf74	FALSE	FALSE
chr1	209783196	G	A	ENST00000294811	ENSG00000162757	C1orf74	FALSE	FALSE
chr1	209783198	A	T	ENST00000294811	ENSG00000162757	C1orf74	FALSE	FALSE
chr1	209783214	C	A	ENST00000294811	ENSG00000162757	C1orf74	FALSE	FALSE
chr1	209783229	T	A	ENST00000294811	ENSG00000162757	C1orf74	FALSE	FALSE
chr1	209783231	A	T	ENST00000294811	ENSG00000162757	C1orf74	FALSE	FALSE
chr1	209783238	G	A	ENST00000294811	ENSG00000162757	C1orf74	FALSE	FALSE
chr1	209783244	G	A	ENST00000294811	ENSG00000162757	C1orf74	FALSE	FALSE
chr1	209783254	G	T	ENST00000294811	ENSG00000162757	C1orf74	FALSE	FALSE
chr1	209783274	G	A	ENST00000294811	ENSG00000162757	C1orf74	FALSE	FALSE
chr1	209783275	G	T	ENST00000294811	ENSG00000162757	C1orf74	FALSE	FALSE
chr1	209783319	G	A	ENST00000294811	ENSG00000162757	C1orf74	FALSE	FALSE
chr1	209783322	C	A	ENST00000294811	ENSG00000162757	C1orf74	FALSE	FALSE
chr1	209783324	A	T	ENST00000294811	ENSG00000162757	C1orf74	FALSE	FALSE
chr1	209783331	G	A	ENST00000294811	ENSG00000162757	C1orf74	FALSE	FALSE
chr1	209783332	A	T	ENST00000294811	ENSG00000162757	C1orf74	FALSE	FALSE
chr1	209783343	C	A	ENST00000294811	ENSG00000162757	C1orf74	FALSE	FALSE
chr1	209783367	C	A	ENST00000294811	ENSG00000162757	C1orf74	FALSE	FALSE
chr1	209783370	C	A	ENST00000294811	ENSG00000162757	C1orf74	FALSE	FALSE
chr1	209783376	C	A	ENST00000294811	ENSG00000162757	C1orf74	FALSE	FALSE
chr1	209783391	C	A	ENST00000294811	ENSG00000162757	C1orf74	FALSE	FALSE
chr1	209783415	T	A	ENST00000294811	ENSG00000162757	C1orf74	FALSE	FALSE
chr1	209783421	C	A	ENST00000294811	ENSG00000162757	C1orf74	FALSE	FALSE
chr1	209783424	C	A	ENST00000294811	ENSG00000162757	C1orf74	FALSE	FALSE
chr1	209783428	A	C	ENST00000294811	ENSG00000162757	C1orf74	FALSE	FALSE
chr1	209783428	A	T	ENST00000294811	ENSG00000162757	C1orf74	FALSE	FALSE
chr1	209783436	G	A	ENST00000294811	ENSG00000162757	C1orf74	FALSE	FALSE
chr1	209783442	C	A	ENST00000294811	ENSG00000162757	C1orf74	FALSE	FALSE
chr1	209783444	G	C	ENST00000294811	ENSG00000162757	C1orf74	FALSE	FALSE
chr1	209783444	G	T	ENST00000294811	ENSG00000162757	C1orf74	FALSE	FALSE
chr1	209783455	A	T	ENST00000294811	ENSG00000162757	C1orf74	FALSE	FALSE
chr1	209783461	G	T	ENST00000294811	ENSG00000162757	C1orf74	FALSE	FALSE
chr1	209783467	A	C	ENST00000294811	ENSG00000162757	C1orf74	FALSE	FALSE
chr1	209783467	A	T	ENST00000294811	ENSG00000162757	C1orf74	FALSE	FALSE
chr1	209783484	T	A	ENST00000294811	ENSG00000162757	C1orf74	FALSE	FALSE
chr1	209783490	C	A	ENST00000294811	ENSG00000162757	C1orf74	FALSE	FALSE
chr1	209783511	C	A	ENST00000294811	ENSG00000162757	C1orf74	FALSE	FALSE
chr1	209783514	C	A	ENST00000294811	ENSG00000162757	C1orf74	FALSE	FALSE
chr1	209783519	A	C	ENST00000294811	ENSG00000162757	C1orf74	FALSE	FALSE
chr1	209783519	A	T	ENST00000294811	ENSG00000162757	C1orf74	FALSE	FALSE
chr1	209783527	G	T	ENST00000294811	ENSG00000162757	C1orf74	FALSE	FALSE
chr1	209783538	G	A	ENST00000294811	ENSG00000162757	C1orf74	FALSE	FALSE
chr1	209783553	T	A	ENST00000294811	ENSG00000162757	C1orf74	FALSE	FALSE
chr1	209783556	T	A	ENST00000294811	ENSG00000162757	C1orf74	FALSE	FALSE
chr1	209783559	C	A	ENST00000294811	ENSG00000162757	C1orf74	FALSE	FALSE
chr1	209783574	G	A	ENST00000294811	ENSG00000162757	C1orf74	FALSE	FALSE
chr1	209783577	G	A	ENST00000294811	ENSG00000162757	C1orf74	FALSE	FALSE
chr1	209783598	G	A	ENST00000294811	ENSG00000162757	C1orf74	FALSE	FALSE
chr1	209783609	G	C	ENST00000294811	ENSG00000162757	C1orf74	FALSE	FALSE
chr1	209783609	G	T	ENST00000294811	ENSG00000162757	C1orf74	FALSE	FALSE
chr1	209783612	G	C	ENST00000294811	ENSG00000162757	C1orf74	FALSE	FALSE
chr1	209783612	G	T	ENST00000294811	ENSG00000162757	C1orf74	FALSE	FALSE
chr1	209783630	A	T	ENST00000294811	ENSG00000162757	C1orf74	FALSE	FALSE
chr1	209783710	C	A	ENST00000294811	ENSG00000162757	C1orf74	TRUE	FALSE
chr1	209783710	C	G	ENST00000294811	ENSG00000162757	C1orf74	TRUE	FALSE
chr1	209783710	C	T	ENST00000294811	ENSG00000162757	C1orf74	TRUE	FALSE
chr1	209783711	T	A	ENST00000294811	ENSG00000162757	C1orf74	TRUE	FALSE
chr1	209783711	T	C	ENST00000294811	ENSG00000162757	C1orf74	TRUE	FALSE
chr1	209783711	T	G	ENST00000294811	ENSG00000162757	C1orf74	TRUE	FALSE
chr1	209784376	A	C	ENST00000294811	ENSG00000162757	C1orf74	FALSE	FALSE
chr1	209784376	A	G	ENST00000294811	ENSG00000162757	C1orf74	FALSE	FALSE
chr1	209784376	A	T	ENST00000294811	ENSG00000162757	C1orf74	FALSE	FALSE
chr1	209784377	C	A	ENST00000294811	ENSG00000162757	C1orf74	FALSE	FALSE
chr1	209784377	C	G	ENST00000294811	ENSG00000162757	C1orf74	FALSE	FALSE
chr1	209784377	C	T	ENST00000294811	ENSG00000162757	C1orf74	FALSE	FALSE
chr1	209788425	G	A	ENST00000367021	ENSG00000117595	IRF6	FALSE	FALSE
chr1	209788449	G	A	ENST00000367021	ENSG00000117595	IRF6	FALSE	FALSE
chr1	209788467	G	A	ENST00000367021	ENSG00000117595	IRF6	FALSE	FALSE
chr1	209788476	G	A	ENST00000367021	ENSG00000117595	IRF6	FALSE	FALSE
chr1	209788477	C	T	ENST00000367021	ENSG00000117595	IRF6	FALSE	FALSE
chr1	209788478	C	T	ENST00000367021	ENSG00000117595	IRF6	FALSE	FALSE
chr1	209788485	C	A	ENST00000367021	ENSG00000117595	IRF6	FALSE	FALSE
chr1	209788488	G	A	ENST00000367021	ENSG00000117595	IRF6	FALSE	FALSE
chr1	209788494	G	A	ENST00000367021	ENSG00000117595	IRF6	FALSE	FALSE
chr1	209788504	G	C	ENST00000367021	ENSG00000117595	IRF6	FALSE	FALSE
chr1	209788504	G	T	ENST00000367021	ENSG00000117595	IRF6	FALSE	FALSE
chr1	209788512	G	A	ENST00000367021	ENSG00000117595	IRF6	FALSE	FALSE
chr1	209788515	T	A	ENST00000367021	ENSG00000117595	IRF6	FALSE	FALSE
chr1	209788521	G	A	ENST00000367021	ENSG00000117595	IRF6	FALSE	FALSE
chr1	209788539	T	A	ENST00000367021	ENSG00000117595	IRF6	FALSE	FALSE
chr1	209788553	G	C	ENST00000367021	ENSG00000117595	IRF6	FALSE	FALSE
chr1	209788553	G	T	ENST00000367021	ENSG00000117595	IRF6	FALSE	FALSE
chr1	209788560	G	A	ENST00000367021	ENSG00000117595	IRF6	FALSE	FALSE
chr1	209788590	G	A	ENST00000367021	ENSG00000117595	IRF6	FALSE	FALSE
chr1	209788614	C	A	ENST00000367021	ENSG00000117595	IRF6	FALSE	FALSE
chr1	209788615	G	C	ENST00000367021	ENSG00000117595	IRF6	FALSE	FALSE
chr1	209788615	G	T	ENST00000367021	ENSG00000117595	IRF6	FALSE	FALSE
chr1	209788645	C	A	ENST00000367021	ENSG00000117595	IRF6	TRUE	FALSE
chr1	209788645	C	G	ENST00000367021	ENSG00000117595	IRF6	TRUE	FALSE
chr1	209788645	C	T	ENST00000367021	ENSG00000117595	IRF6	TRUE	FALSE
chr1	209788646	T	A	ENST00000367021	ENSG00000117595	IRF6	TRUE	FALSE
chr1	209788646	T	C	ENST00000367021	ENSG00000117595	IRF6	TRUE	FALSE
chr1	209788646	T	G	ENST00000367021	ENSG00000117595	IRF6	TRUE	FALSE
chr1	209789665	A	C	ENST00000367021	ENSG00000117595	IRF6	TRUE	FALSE
chr1	209789665	A	G	ENST00000367021	ENSG00000117595	IRF6	TRUE	FALSE
chr1	209789665	A	T	ENST00000367021	ENSG00000117595	IRF6	TRUE	FALSE
chr1	209789666	C	A	ENST00000367021	ENSG00000117595	IRF6	TRUE	FALSE
chr1	209789666	C	G	ENST00000367021	ENSG00000117595	IRF6	TRUE	FALSE
chr1	209789666	C	T	ENST00000367021	ENSG00000117595	IRF6	TRUE	FALSE
chr1	209789669	G	A	ENST00000367021	ENSG00000117595	IRF6	FALSE	FALSE
chr1	209789674	A	T	ENST00000367021	ENSG00000117595	IRF6	FALSE	FALSE
chr1	209789684	T	A	ENST00000367021	ENSG00000117595	IRF6	FALSE	FALSE
chr1	209789690	C	A	ENST00000367021	ENSG00000117595	IRF6	FALSE	FALSE
chr1	209789692	A	T	ENST00000367021	ENSG00000117595	IRF6	FALSE	FALSE
chr1	209789699	T	A	ENST00000367021	ENSG00000117595	IRF6	FALSE	FALSE
chr1	209789709	C	T	ENST00000367021	ENSG00000117595	IRF6	FALSE	FALSE
chr1	209789710	C	T	ENST00000367021	ENSG00000117595	IRF6	FALSE	FALSE
chr1	209789714	C	A	ENST00000367021	ENSG00000117595	IRF6	FALSE	FALSE
chr1	209789717	C	A	ENST00000367021	ENSG00000117595	IRF6	FALSE	FALSE
chr1	209789724	G	T	ENST00000367021	ENSG00000117595	IRF6	TRUE	TRUE
chr1	209789728	A	C	ENST00000367021	ENSG00000117595	IRF6	TRUE	TRUE
chr1	209789728	A	T	ENST00000367021	ENSG00000117595	IRF6	TRUE	TRUE
chr1	209789730	G	C	ENST00000367021	ENSG00000117595	IRF6	TRUE	TRUE
chr1	209789730	G	T	ENST00000367021	ENSG00000117595	IRF6	TRUE	TRUE
chr1	209789738	C	A	ENST00000367021	ENSG00000117595	IRF6	TRUE	TRUE
chr1	209789750	G	A	ENST00000367021	ENSG00000117595	IRF6	TRUE	TRUE
chr1	209789753	T	A	ENST00000367021	ENSG00000117595	IRF6	TRUE	TRUE
chr1	209789756	C	A	ENST00000367021	ENSG00000117595	IRF6	TRUE	TRUE
chr1	209789762	G	A	ENST00000367021	ENSG00000117595	IRF6	TRUE	TRUE
chr1	209789765	C	A	ENST00000367021	ENSG00000117595	IRF6	TRUE	TRUE
chr1	209789768	T	A	ENST00000367021	ENSG00000117595	IRF6	TRUE	TRUE
chr1	209789771	G	A	ENST00000367021	ENSG00000117595	IRF6	TRUE	TRUE
chr1	209789786	C	A	ENST00000367021	ENSG00000117595	IRF6	TRUE	FALSE
chr1	209789786	C	G	ENST00000367021	ENSG00000117595	IRF6	TRUE	FALSE
chr1	209789786	C	T	ENST00000367021	ENSG00000117595	IRF6	TRUE	FALSE
chr1	209789787	T	A	ENST00000367021	ENSG00000117595	IRF6	TRUE	FALSE
chr1	209789787	T	C	ENST00000367021	ENSG00000117595	IRF6	TRUE	FALSE
chr1	209789787	T	G	ENST00000367021	ENSG00000117595	IRF6	TRUE	FALSE
chr1	209790493	A	C	ENST00000367021	ENSG00000117595	IRF6	TRUE	FALSE
chr1	209790493	A	G	ENST00000367021	ENSG00000117595	IRF6	TRUE	FALSE
chr1	209790493	A	T	ENST00000367021	ENSG00000117595	IRF6	TRUE	FALSE
chr1	209790494	C	A	ENST00000367021	ENSG00000117595	IRF6	TRUE	FALSE
chr1	209790494	C	G	ENST00000367021	ENSG00000117595	IRF6	TRUE	FALSE
chr1	209790494	C	T	ENST00000367021	ENSG00000117595	IRF6	TRUE	FALSE
chr1	209790510	C	A	ENST00000367021	ENSG00000117595	IRF6	TRUE	TRUE
chr1	209790514	A	T	ENST00000367021	ENSG00000117595	IRF6	TRUE	TRUE
chr1	209790525	T	A	ENST00000367021	ENSG00000117595	IRF6	TRUE	TRUE
chr1	209790531	T	A	ENST00000367021	ENSG00000117595	IRF6	TRUE	TRUE
chr1	209790534	T	A	ENST00000367021	ENSG00000117595	IRF6	TRUE	TRUE
chr1	209790537	G	A	ENST00000367021	ENSG00000117595	IRF6	TRUE	TRUE
chr1	209790540	T	A	ENST00000367021	ENSG00000117595	IRF6	TRUE	TRUE
chr1	209790543	C	A	ENST00000367021	ENSG00000117595	IRF6	TRUE	TRUE
chr1	209790566	G	C	ENST00000367021	ENSG00000117595	IRF6	TRUE	TRUE
chr1	209790566	G	T	ENST00000367021	ENSG00000117595	IRF6	TRUE	TRUE
chr1	209790574	A	T	ENST00000367021	ENSG00000117595	IRF6	TRUE	TRUE
chr1	209790586	C	T	ENST00000367021	ENSG00000117595	IRF6	TRUE	TRUE
chr1	209790587	C	T	ENST00000367021	ENSG00000117595	IRF6	TRUE	TRUE
chr1	209790589	G	C	ENST00000367021	ENSG00000117595	IRF6	TRUE	TRUE
chr1	209790589	G	T	ENST00000367021	ENSG00000117595	IRF6	TRUE	TRUE
chr1	209790597	T	A	ENST00000367021	ENSG00000117595	IRF6	TRUE	TRUE
chr1	209790598	G	T	ENST00000367021	ENSG00000117595	IRF6	TRUE	TRUE
chr1	209790603	G	A	ENST00000367021	ENSG00000117595	IRF6	TRUE	TRUE
chr1	209790604	G	T	ENST00000367021	ENSG00000117595	IRF6	TRUE	TRUE
chr1	209790619	A	C	ENST00000367021	ENSG00000117595	IRF6	TRUE	TRUE
chr1	209790619	A	T	ENST00000367021	ENSG00000117595	IRF6	TRUE	TRUE
chr1	209790642	C	A	ENST00000367021	ENSG00000117595	IRF6	TRUE	TRUE
chr1	209790654	C	A	ENST00000367021	ENSG00000117595	IRF6	TRUE	TRUE
chr1	209790657	T	A	ENST00000367021	ENSG00000117595	IRF6	TRUE	TRUE
chr1	209790678	T	A	ENST00000367021	ENSG00000117595	IRF6	TRUE	TRUE
chr1	209790693	T	A	ENST00000367021	ENSG00000117595	IRF6	TRUE	TRUE
chr1	209790696	G	A	ENST00000367021	ENSG00000117595	IRF6	TRUE	TRUE
chr1	209790699	T	A	ENST00000367021	ENSG00000117595	IRF6	TRUE	TRUE
chr1	209790702	C	A	ENST00000367021	ENSG00000117595	IRF6	TRUE	TRUE
chr1	209790717	C	A	ENST00000367021	ENSG00000117595	IRF6	TRUE	TRUE
chr1	209790732	T	A	ENST00000367021	ENSG00000117595	IRF6	TRUE	TRUE
chr1	209790738	G	A	ENST00000367021	ENSG00000117595	IRF6	TRUE	TRUE
chr1	209790741	C	A	ENST00000367021	ENSG00000117595	IRF6	TRUE	TRUE
chr1	209790765	C	A	ENST00000367021	ENSG00000117595	IRF6	TRUE	TRUE
chr1	209790768	C	A	ENST00000367021	ENSG00000117595	IRF6	TRUE	TRUE
chr1	209790771	G	A	ENST00000367021	ENSG00000117595	IRF6	TRUE	TRUE
chr1	209790796	A	C	ENST00000367021	ENSG00000117595	IRF6	TRUE	TRUE
chr1	209790796	A	T	ENST00000367021	ENSG00000117595	IRF6	TRUE	TRUE
chr1	209790807	G	A	ENST00000367021	ENSG00000117595	IRF6	TRUE	TRUE
chr1	209790808	G	T	ENST00000367021	ENSG00000117595	IRF6	TRUE	TRUE
chr1	209790816	G	A	ENST00000367021	ENSG00000117595	IRF6	TRUE	TRUE
chr1	209790840	G	A	ENST00000367021	ENSG00000117595	IRF6	TRUE	TRUE
chr1	209790844	G	C	ENST00000367021	ENSG00000117595	IRF6	TRUE	TRUE
chr1	209790844	G	T	ENST00000367021	ENSG00000117595	IRF6	TRUE	TRUE
chr1	209790849	C	A	ENST00000367021	ENSG00000117595	IRF6	TRUE	TRUE
chr1	209790852	T	A	ENST00000367021	ENSG00000117595	IRF6	TRUE	TRUE
chr1	209790859	G	C	ENST00000367021	ENSG00000117595	IRF6	TRUE	TRUE
chr1	209790859	G	T	ENST00000367021	ENSG00000117595	IRF6	TRUE	TRUE
chr1	209790864	G	A	ENST00000367021	ENSG00000117595	IRF6	TRUE	TRUE
chr1	209790870	T	A	ENST00000367021	ENSG00000117595	IRF6	TRUE	TRUE
chr1	209790888	C	A	ENST00000367021	ENSG00000117595	IRF6	TRUE	FALSE
chr1	209790888	C	G	ENST00000367021	ENSG00000117595	IRF6	TRUE	FALSE
chr1	209790888	C	T	ENST00000367021	ENSG00000117595	IRF6	TRUE	FALSE
chr1	209790889	T	A	ENST00000367021	ENSG00000117595	IRF6	TRUE	FALSE
chr1	209790889	T	C	ENST00000367021	ENSG00000117595	IRF6	TRUE	FALSE
chr1	209790889	T	G	ENST00000367021	ENSG00000117595	IRF6	TRUE	FALSE
chr1	209792267	A	C	ENST00000367021	ENSG00000117595	IRF6	TRUE	FALSE
chr1	209792267	A	G	ENST00000367021	ENSG00000117595	IRF6	TRUE	FALSE
chr1	209792267	A	T	ENST00000367021	ENSG00000117595	IRF6	TRUE	FALSE
chr1	209792268	C	A	ENST00000367021	ENSG00000117595	IRF6	TRUE	FALSE
chr1	209792268	C	G	ENST00000367021	ENSG00000117595	IRF6	TRUE	FALSE
chr1	209792268	C	T	ENST00000367021	ENSG00000117595	IRF6	TRUE	FALSE
chr1	209792285	C	T	ENST00000367021	ENSG00000117595	IRF6	TRUE	TRUE
chr1	209792286	C	T	ENST00000367021	ENSG00000117595	IRF6	TRUE	TRUE
chr1	209792293	C	A	ENST00000367021	ENSG00000117595	IRF6	TRUE	TRUE
chr1	209792303	A	C	ENST00000367021	ENSG00000117595	IRF6	TRUE	TRUE
chr1	209792303	A	T	ENST00000367021	ENSG00000117595	IRF6	TRUE	TRUE
chr1	209792314	G	A	ENST00000367021	ENSG00000117595	IRF6	TRUE	TRUE
chr1	209792326	G	A	ENST00000367021	ENSG00000117595	IRF6	TRUE	TRUE
chr1	209792335	C	A	ENST00000367021	ENSG00000117595	IRF6	TRUE	TRUE
chr1	209792341	C	A	ENST00000367021	ENSG00000117595	IRF6	TRUE	TRUE
chr1	209792350	C	A	ENST00000367021	ENSG00000117595	IRF6	TRUE	TRUE
chr1	209792356	T	A	ENST00000367021	ENSG00000117595	IRF6	TRUE	TRUE
chr1	209792360	C	T	ENST00000367021	ENSG00000117595	IRF6	TRUE	TRUE
chr1	209792361	C	T	ENST00000367021	ENSG00000117595	IRF6	TRUE	TRUE
chr1	209792371	C	A	ENST00000367021	ENSG00000117595	IRF6	TRUE	TRUE
chr1	209792378	G	T	ENST00000367021	ENSG00000117595	IRF6	TRUE	TRUE
chr1	209792393	G	T	ENST00000367021	ENSG00000117595	IRF6	TRUE	TRUE
chr1	209792428	C	A	ENST00000367021	ENSG00000117595	IRF6	TRUE	FALSE
chr1	209792428	C	G	ENST00000367021	ENSG00000117595	IRF6	TRUE	FALSE
chr1	209792428	C	T	ENST00000367021	ENSG00000117595	IRF6	TRUE	FALSE
chr1	209792429	T	A	ENST00000367021	ENSG00000117595	IRF6	TRUE	FALSE
chr1	209792429	T	C	ENST00000367021	ENSG00000117595	IRF6	TRUE	FALSE
chr1	209792429	T	G	ENST00000367021	ENSG00000117595	IRF6	TRUE	FALSE
chr1	209795288	A	C	ENST00000367021	ENSG00000117595	IRF6	TRUE	FALSE
chr1	209795288	A	G	ENST00000367021	ENSG00000117595	IRF6	TRUE	FALSE
chr1	209795288	A	T	ENST00000367021	ENSG00000117595	IRF6	TRUE	FALSE
chr1	209795289	C	A	ENST00000367021	ENSG00000117595	IRF6	TRUE	FALSE
chr1	209795289	C	G	ENST00000367021	ENSG00000117595	IRF6	TRUE	FALSE
chr1	209795289	C	T	ENST00000367021	ENSG00000117595	IRF6	TRUE	FALSE
chr1	209795320	G	A	ENST00000367021	ENSG00000117595	IRF6	TRUE	TRUE
chr1	209795338	G	A	ENST00000367021	ENSG00000117595	IRF6	TRUE	TRUE
chr1	209795340	G	T	ENST00000367021	ENSG00000117595	IRF6	TRUE	TRUE
chr1	209795344	G	A	ENST00000367021	ENSG00000117595	IRF6	TRUE	TRUE
chr1	209795353	C	A	ENST00000367021	ENSG00000117595	IRF6	TRUE	TRUE
chr1	209795359	C	A	ENST00000367021	ENSG00000117595	IRF6	TRUE	TRUE
chr1	209795362	C	A	ENST00000367021	ENSG00000117595	IRF6	TRUE	TRUE
chr1	209795368	C	A	ENST00000367021	ENSG00000117595	IRF6	TRUE	TRUE
chr1	209795371	C	A	ENST00000367021	ENSG00000117595	IRF6	TRUE	TRUE
chr1	209795389	T	A	ENST00000367021	ENSG00000117595	IRF6	TRUE	TRUE
chr1	209795392	C	A	ENST00000367021	ENSG00000117595	IRF6	TRUE	TRUE
chr1	209795396	C	T	ENST00000367021	ENSG00000117595	IRF6	TRUE	TRUE
chr1	209795397	C	T	ENST00000367021	ENSG00000117595	IRF6	TRUE	TRUE
chr1	209795419	C	A	ENST00000367021	ENSG00000117595	IRF6	TRUE	FALSE
chr1	209795419	C	G	ENST00000367021	ENSG00000117595	IRF6	TRUE	FALSE
chr1	209795419	C	T	ENST00000367021	ENSG00000117595	IRF6	TRUE	FALSE
chr1	209795420	T	A	ENST00000367021	ENSG00000117595	IRF6	TRUE	FALSE
chr1	209795420	T	C	ENST00000367021	ENSG00000117595	IRF6	TRUE	FALSE
chr1	209795420	T	G	ENST00000367021	ENSG00000117595	IRF6	TRUE	FALSE
chr1	209796346	A	C	ENST00000367021	ENSG00000117595	IRF6	TRUE	FALSE
chr1	209796346	A	G	ENST00000367021	ENSG00000117595	IRF6	TRUE	FALSE
chr1	209796346	A	T	ENST00000367021	ENSG00000117595	IRF6	TRUE	FALSE
chr1	209796347	C	A	ENST00000367021	ENSG00000117595	IRF6	TRUE	FALSE
chr1	209796347	C	G	ENST00000367021	ENSG00000117595	IRF6	TRUE	FALSE
chr1	209796347	C	T	ENST00000367021	ENSG00000117595	IRF6	TRUE	FALSE
chr1	209796348	C	A	ENST00000367021	ENSG00000117595	IRF6	TRUE	TRUE
chr1	209796362	G	T	ENST00000367021	ENSG00000117595	IRF6	TRUE	TRUE
chr1	209796369	G	A	ENST00000367021	ENSG00000117595	IRF6	TRUE	TRUE
chr1	209796375	G	A	ENST00000367021	ENSG00000117595	IRF6	TRUE	TRUE
chr1	209796385	A	T	ENST00000367021	ENSG00000117595	IRF6	TRUE	TRUE
chr1	209796393	G	A	ENST00000367021	ENSG00000117595	IRF6	TRUE	TRUE
chr1	209796394	A	C	ENST00000367021	ENSG00000117595	IRF6	TRUE	TRUE
chr1	209796394	A	T	ENST00000367021	ENSG00000117595	IRF6	TRUE	TRUE
chr1	209796402	T	A	ENST00000367021	ENSG00000117595	IRF6	TRUE	TRUE
chr1	209796423	C	A	ENST00000367021	ENSG00000117595	IRF6	TRUE	TRUE
chr1	209796426	T	A	ENST00000367021	ENSG00000117595	IRF6	TRUE	TRUE
chr1	209796436	A	C	ENST00000367021	ENSG00000117595	IRF6	TRUE	TRUE
chr1	209796436	A	T	ENST00000367021	ENSG00000117595	IRF6	TRUE	TRUE
chr1	209796453	C	A	ENST00000367021	ENSG00000117595	IRF6	TRUE	TRUE
chr1	209796456	T	A	ENST00000367021	ENSG00000117595	IRF6	TRUE	TRUE
chr1	209796462	T	A	ENST00000367021	ENSG00000117595	IRF6	TRUE	TRUE
chr1	209796472	A	T	ENST00000367021	ENSG00000117595	IRF6	TRUE	TRUE
chr1	209796483	G	A	ENST00000367021	ENSG00000117595	IRF6	TRUE	TRUE
chr1	209796489	T	A	ENST00000367021	ENSG00000117595	IRF6	TRUE	TRUE
chr1	209796490	C	T	ENST00000367021	ENSG00000117595	IRF6	TRUE	TRUE
chr1	209796491	C	T	ENST00000367021	ENSG00000117595	IRF6	TRUE	TRUE
chr1	209796495	T	A	ENST00000367021	ENSG00000117595	IRF6	TRUE	TRUE
chr1	209796522	C	A	ENST00000367021	ENSG00000117595	IRF6	TRUE	TRUE
chr1	209796525	G	A	ENST00000367021	ENSG00000117595	IRF6	TRUE	TRUE
chr1	209796526	G	C	ENST00000367021	ENSG00000117595	IRF6	TRUE	TRUE
chr1	209796526	G	T	ENST00000367021	ENSG00000117595	IRF6	TRUE	TRUE
chr1	209796531	T	A	ENST00000367021	ENSG00000117595	IRF6	TRUE	TRUE
chr1	209796540	C	A	ENST00000367021	ENSG00000117595	IRF6	TRUE	TRUE
chr1	209796547	C	T	ENST00000367021	ENSG00000117595	IRF6	TRUE	TRUE
chr1	209796548	C	T	ENST00000367021	ENSG00000117595	IRF6	TRUE	TRUE
chr1	209796553	C	A	ENST00000367021	ENSG00000117595	IRF6	TRUE	FALSE
chr1	209796553	C	G	ENST00000367021	ENSG00000117595	IRF6	TRUE	FALSE
chr1	209796553	C	T	ENST00000367021	ENSG00000117595	IRF6	TRUE	FALSE
chr1	209796554	T	A	ENST00000367021	ENSG00000117595	IRF6	TRUE	FALSE
chr1	209796554	T	C	ENST00000367021	ENSG00000117595	IRF6	TRUE	FALSE
chr1	209796554	T	G	ENST00000367021	ENSG00000117595	IRF6	TRUE	FALSE
chr1	209801238	A	C	ENST00000367021	ENSG00000117595	IRF6	TRUE	FALSE
chr1	209801238	A	G	ENST00000367021	ENSG00000117595	IRF6	TRUE	FALSE
chr1	209801238	A	T	ENST00000367021	ENSG00000117595	IRF6	TRUE	FALSE
chr1	209801239	C	A	ENST00000367021	ENSG00000117595	IRF6	TRUE	FALSE
chr1	209801239	C	G	ENST00000367021	ENSG00000117595	IRF6	TRUE	FALSE
chr1	209801239	C	T	ENST00000367021	ENSG00000117595	IRF6	TRUE	FALSE
chr1	209801242	T	A	ENST00000367021	ENSG00000117595	IRF6
chr1	209801257	C	A	ENST00000367021	ENSG00000117595	IRF6
chr1	209801260	C	A	ENST00000367021	ENSG00000117595	IRF6
chr1	209801263	C	A	ENST00000367021	ENSG00000117595	IRF6
chr1	209801266	G	A	ENST00000367021	ENSG00000117595	IRF6
chr1	209801269	G	A	ENST00000367021	ENSG00000117595	IRF6
chr1	209801293	T	A	ENST00000367021	ENSG00000117595	IRF6
chr1	209801294	C	T	ENST00000367021	ENSG00000117595	IRF6
chr1	209801295	C	T	ENST00000367021	ENSG00000117595	IRF6
chr1	209801305	G	A	ENST00000367021	ENSG00000117595	IRF6	TRUE	TRUE
chr1	209801314	T	A	ENST00000367021	ENSG00000117595	IRF6	TRUE	TRUE
chr1	209801330	C	T	ENST00000367021	ENSG00000117595	IRF6	TRUE	TRUE
chr1	209801331	C	T	ENST00000367021	ENSG00000117595	IRF6	TRUE	TRUE
chr1	209801345	G	C	ENST00000367021	ENSG00000117595	IRF6	TRUE	FALSE
chr1	209801345	G	T	ENST00000367021	ENSG00000117595	IRF6	TRUE	FALSE
chr1	209801365	G	A	ENST00000367021	ENSG00000117595	IRF6	FALSE	FALSE
chr1	209801375	C	T	ENST00000367021	ENSG00000117595	IRF6	FALSE	FALSE
chr1	209801376	C	T	ENST00000367021	ENSG00000117595	IRF6	FALSE	FALSE
chr1	209801383	T	A	ENST00000367021	ENSG00000117595	IRF6	FALSE	FALSE
chr1	209801395	T	A	ENST00000367021	ENSG00000117595	IRF6	FALSE	FALSE
chr1	209801417	C	A	ENST00000367021	ENSG00000117595	IRF6	TRUE	FALSE
chr1	209801417	C	G	ENST00000367021	ENSG00000117595	IRF6	TRUE	FALSE
chr1	209801417	C	T	ENST00000367021	ENSG00000117595	IRF6	TRUE	FALSE
chr1	209801418	T	A	ENST00000367021	ENSG00000117595	IRF6	TRUE	FALSE
chr1	209801418	T	C	ENST00000367021	ENSG00000117595	IRF6	TRUE	FALSE
chr1	209801418	T	G	ENST00000367021	ENSG00000117595	IRF6	TRUE	FALSE
chr1	209801970	A	C	ENST00000367021	ENSG00000117595	IRF6	TRUE	FALSE
chr1	209801970	A	G	ENST00000367021	ENSG00000117595	IRF6	TRUE	FALSE
chr1	209801970	A	T	ENST00000367021	ENSG00000117595	IRF6	TRUE	FALSE
chr1	209801971	C	A	ENST00000367021	ENSG00000117595	IRF6	TRUE	FALSE
chr1	209801971	C	G	ENST00000367021	ENSG00000117595	IRF6	TRUE	FALSE
chr1	209801971	C	T	ENST00000367021	ENSG00000117595	IRF6	TRUE	FALSE
chr1	209802044	C	A	ENST00000367021	ENSG00000117595	IRF6	TRUE	FALSE
chr1	209802044	C	G	ENST00000367021	ENSG00000117595	IRF6	TRUE	FALSE
chr1	209802044	C	T	ENST00000367021	ENSG00000117595	IRF6	TRUE	FALSE
chr1	209802045	T	A	ENST00000367021	ENSG00000117595	IRF6	TRUE	FALSE
chr1	209802045	T	C	ENST00000367021	ENSG00000117595	IRF6	TRUE	FALSE
chr1	209802045	T	G	ENST00000367021	ENSG00000117595	IRF6	TRUE	FALSE
chr1	209805945	A	C	ENST00000367021	ENSG00000117595	IRF6	TRUE	FALSE
chr1	209805945	A	G	ENST00000367021	ENSG00000117595	IRF6	TRUE	FALSE
chr1	209805945	A	T	ENST00000367021	ENSG00000117595	IRF6	TRUE	FALSE
chr1	209805946	C	A	ENST00000367021	ENSG00000117595	IRF6	TRUE	FALSE
chr1	209805946	C	G	ENST00000367021	ENSG00000117595	IRF6	TRUE	FALSE
chr1	209805946	C	T	ENST00000367021	ENSG00000117595	IRF6	TRUE	FALSE
chr1	209828070	A	T	ENST00000491415	ENSG00000117597	UTP25	FALSE	FALSE
chr1	209828088	C	T	ENST00000491415	ENSG00000117597	UTP25	FALSE	FALSE
chr1	209828094	C	T	ENST00000491415	ENSG00000117597	UTP25	FALSE	FALSE
chr1	209828115	A	T	ENST00000491415	ENSG00000117597	UTP25	TRUE	FALSE
chr1	209828118	A	T	ENST00000491415	ENSG00000117597	UTP25	TRUE	FALSE
chr1	209828121	C	T	ENST00000491415	ENSG00000117597	UTP25	TRUE	FALSE
chr1	209828124	A	T	ENST00000491415	ENSG00000117597	UTP25	TRUE	FALSE
chr1	209828127	A	T	ENST00000491415	ENSG00000117597	UTP25	TRUE	FALSE
chr1	209828136	C	T	ENST00000491415	ENSG00000117597	UTP25	TRUE	TRUE
chr1	209828148	G	T	ENST00000491415	ENSG00000117597	UTP25	TRUE	TRUE
chr1	209828151	G	T	ENST00000491415	ENSG00000117597	UTP25	TRUE	TRUE
chr1	209828165	T	A	ENST00000491415	ENSG00000117597	UTP25	TRUE	TRUE
chr1	209828165	T	G	ENST00000491415	ENSG00000117597	UTP25	TRUE	TRUE
chr1	209828171	G	A	ENST00000491415	ENSG00000117597	UTP25	TRUE	FALSE
chr1	209828171	G	C	ENST00000491415	ENSG00000117597	UTP25	TRUE	FALSE
chr1	209828171	G	T	ENST00000491415	ENSG00000117597	UTP25	TRUE	FALSE
chr1	209828172	T	A	ENST00000491415	ENSG00000117597	UTP25	TRUE	FALSE
chr1	209828172	T	C	ENST00000491415	ENSG00000117597	UTP25	TRUE	FALSE
chr1	209828172	T	G	ENST00000491415	ENSG00000117597	UTP25	TRUE	FALSE
chr1	209830106	A	C	ENST00000491415	ENSG00000117597	UTP25	TRUE	FALSE
chr1	209830106	A	G	ENST00000491415	ENSG00000117597	UTP25	TRUE	FALSE
chr1	209830106	A	T	ENST00000491415	ENSG00000117597	UTP25	TRUE	FALSE
chr1	209830107	G	A	ENST00000491415	ENSG00000117597	UTP25	TRUE	FALSE
chr1	209830107	G	C	ENST00000491415	ENSG00000117597	UTP25	TRUE	FALSE
chr1	209830107	G	T	ENST00000491415	ENSG00000117597	UTP25	TRUE	FALSE
chr1	209830115	A	T	ENST00000491415	ENSG00000117597	UTP25	TRUE	TRUE
chr1	209830118	A	T	ENST00000491415	ENSG00000117597	UTP25	TRUE	TRUE
chr1	209830121	G	T	ENST00000491415	ENSG00000117597	UTP25	TRUE	TRUE
chr1	209830127	A	T	ENST00000491415	ENSG00000117597	UTP25	TRUE	TRUE
chr1	209830133	C	T	ENST00000491415	ENSG00000117597	UTP25	TRUE	TRUE
chr1	209830141	T	A	ENST00000491415	ENSG00000117597	UTP25	TRUE	TRUE
chr1	209830142	C	T	ENST00000491415	ENSG00000117597	UTP25	TRUE	TRUE
chr1	209830148	G	A	ENST00000491415	ENSG00000117597	UTP25	TRUE	FALSE
chr1	209830148	G	C	ENST00000491415	ENSG00000117597	UTP25	TRUE	FALSE
chr1	209830148	G	T	ENST00000491415	ENSG00000117597	UTP25	TRUE	FALSE
chr1	209830149	T	A	ENST00000491415	ENSG00000117597	UTP25	TRUE	FALSE
chr1	209830149	T	C	ENST00000491415	ENSG00000117597	UTP25	TRUE	FALSE
chr1	209830149	T	G	ENST00000491415	ENSG00000117597	UTP25	TRUE	FALSE
chr1	209830801	A	C	ENST00000491415	ENSG00000117597	UTP25	TRUE	TRUE
chr1	209830801	A	G	ENST00000491415	ENSG00000117597	UTP25	TRUE	TRUE
chr1	209830801	A	T	ENST00000491415	ENSG00000117597	UTP25	TRUE	TRUE
chr1	209830802	G	A	ENST00000491415	ENSG00000117597	UTP25	TRUE	TRUE
chr1	209830802	G	C	ENST00000491415	ENSG00000117597	UTP25	TRUE	TRUE
chr1	209830802	G	T	ENST00000491415	ENSG00000117597	UTP25	TRUE	TRUE
chr1	209830804	C	A	ENST00000491415	ENSG00000117597	UTP25	TRUE	TRUE
chr1	209830804	C	G	ENST00000491415	ENSG00000117597	UTP25	TRUE	TRUE
chr1	209830806	G	T	ENST00000491415	ENSG00000117597	UTP25	TRUE	TRUE
chr1	209830813	C	A	ENST00000491415	ENSG00000117597	UTP25	TRUE	TRUE
chr1	209830813	C	G	ENST00000491415	ENSG00000117597	UTP25	TRUE	TRUE
chr1	209830822	C	A	ENST00000491415	ENSG00000117597	UTP25	TRUE	TRUE
chr1	209830822	C	G	ENST00000491415	ENSG00000117597	UTP25	TRUE	TRUE
chr1	209830830	G	T	ENST00000491415	ENSG00000117597	UTP25	TRUE	TRUE
chr1	209830840	C	A	ENST00000491415	ENSG00000117597	UTP25	TRUE	TRUE
chr1	209830840	C	G	ENST00000491415	ENSG00000117597	UTP25	TRUE	TRUE
chr1	209830842	G	T	ENST00000491415	ENSG00000117597	UTP25	TRUE	TRUE
chr1	209830848	G	T	ENST00000491415	ENSG00000117597	UTP25	TRUE	TRUE
chr1	209830854	C	T	ENST00000491415	ENSG00000117597	UTP25	TRUE	TRUE
chr1	209830857	C	T	ENST00000491415	ENSG00000117597	UTP25	TRUE	TRUE
chr1	209830871	C	A	ENST00000491415	ENSG00000117597	UTP25	TRUE	TRUE
chr1	209830871	C	G	ENST00000491415	ENSG00000117597	UTP25	TRUE	TRUE
chr1	209830875	A	T	ENST00000491415	ENSG00000117597	UTP25	TRUE	TRUE
chr1	209830891	T	A	ENST00000491415	ENSG00000117597	UTP25	TRUE	TRUE
chr1	209830891	T	G	ENST00000491415	ENSG00000117597	UTP25	TRUE	TRUE
chr1	209830893	A	T	ENST00000491415	ENSG00000117597	UTP25	TRUE	TRUE
chr1	209830905	G	T	ENST00000491415	ENSG00000117597	UTP25	TRUE	TRUE
chr1	209830908	G	T	ENST00000491415	ENSG00000117597	UTP25	TRUE	TRUE
chr1	209830911	G	T	ENST00000491415	ENSG00000117597	UTP25	TRUE	TRUE
chr1	209830914	G	T	ENST00000491415	ENSG00000117597	UTP25	TRUE	TRUE
chr1	209830917	G	T	ENST00000491415	ENSG00000117597	UTP25	TRUE	TRUE
chr1	209830923	G	T	ENST00000491415	ENSG00000117597	UTP25	TRUE	TRUE
chr1	209830926	G	T	ENST00000491415	ENSG00000117597	UTP25	TRUE	TRUE
chr1	209830929	G	T	ENST00000491415	ENSG00000117597	UTP25	TRUE	TRUE
chr1	209830932	G	T	ENST00000491415	ENSG00000117597	UTP25	TRUE	TRUE
chr1	209830935	G	T	ENST00000491415	ENSG00000117597	UTP25	TRUE	TRUE
chr1	209830938	G	T	ENST00000491415	ENSG00000117597	UTP25	TRUE	TRUE
chr1	209830941	G	T	ENST00000491415	ENSG00000117597	UTP25	TRUE	TRUE
chr1	209830965	G	T	ENST00000491415	ENSG00000117597	UTP25	TRUE	TRUE
chr1	209830977	G	T	ENST00000491415	ENSG00000117597	UTP25	TRUE	TRUE
chr1	209831004	G	T	ENST00000491415	ENSG00000117597	UTP25	TRUE	TRUE
chr1	209831007	G	T	ENST00000491415	ENSG00000117597	UTP25	TRUE	TRUE
chr1	209831010	G	T	ENST00000491415	ENSG00000117597	UTP25	TRUE	TRUE
chr1	209831022	G	T	ENST00000491415	ENSG00000117597	UTP25	TRUE	TRUE
chr1	209831031	G	T	ENST00000491415	ENSG00000117597	UTP25	TRUE	TRUE
chr1	209831040	G	T	ENST00000491415	ENSG00000117597	UTP25	TRUE	TRUE
chr1	209831044	G	A	ENST00000491415	ENSG00000117597	UTP25	TRUE	TRUE
chr1	209831044	G	C	ENST00000491415	ENSG00000117597	UTP25	TRUE	TRUE
chr1	209831044	G	T	ENST00000491415	ENSG00000117597	UTP25	TRUE	TRUE
chr1	209831045	T	A	ENST00000491415	ENSG00000117597	UTP25	TRUE	TRUE
chr1	209831045	T	C	ENST00000491415	ENSG00000117597	UTP25	TRUE	FALSE
chr1	209831045	T	G	ENST00000491415	ENSG00000117597	UTP25	TRUE	TRUE
chr1	209833183	A	C	ENST00000491415	ENSG00000117597	UTP25	TRUE	FALSE
chr1	209833183	A	G	ENST00000491415	ENSG00000117597	UTP25	TRUE	FALSE
chr1	209833183	A	T	ENST00000491415	ENSG00000117597	UTP25	TRUE	FALSE
chr1	209833184	G	A	ENST00000491415	ENSG00000117597	UTP25	TRUE	FALSE
chr1	209833184	G	C	ENST00000491415	ENSG00000117597	UTP25	TRUE	FALSE
chr1	209833184	G	T	ENST00000491415	ENSG00000117597	UTP25	TRUE	FALSE
chr1	209833194	T	A	ENST00000491415	ENSG00000117597	UTP25	TRUE	TRUE
chr1	209833194	T	G	ENST00000491415	ENSG00000117597	UTP25	TRUE	TRUE
chr1	209833208	G	T	ENST00000491415	ENSG00000117597	UTP25	TRUE	TRUE
chr1	209833211	G	T	ENST00000491415	ENSG00000117597	UTP25	TRUE	TRUE
chr1	209833214	A	T	ENST00000491415	ENSG00000117597	UTP25	TRUE	TRUE
chr1	209833217	G	T	ENST00000491415	ENSG00000117597	UTP25	TRUE	TRUE
chr1	209833226	G	T	ENST00000491415	ENSG00000117597	UTP25	TRUE	TRUE
chr1	209833229	G	T	ENST00000491415	ENSG00000117597	UTP25	TRUE	TRUE
chr1	209833245	C	A	ENST00000491415	ENSG00000117597	UTP25	TRUE	TRUE
chr1	209833245	C	G	ENST00000491415	ENSG00000117597	UTP25	TRUE	TRUE
chr1	209833247	C	T	ENST00000491415	ENSG00000117597	UTP25	TRUE	TRUE
chr1	209833259	G	T	ENST00000491415	ENSG00000117597	UTP25	TRUE	TRUE
chr1	209833262	G	T	ENST00000491415	ENSG00000117597	UTP25	TRUE	TRUE
chr1	209833277	A	T	ENST00000491415	ENSG00000117597	UTP25	TRUE	TRUE
chr1	209833283	G	T	ENST00000491415	ENSG00000117597	UTP25	TRUE	TRUE
chr1	209833287	C	A	ENST00000491415	ENSG00000117597	UTP25	TRUE	TRUE
chr1	209833287	C	G	ENST00000491415	ENSG00000117597	UTP25	TRUE	TRUE
chr1	209833301	G	T	ENST00000491415	ENSG00000117597	UTP25	TRUE	TRUE
chr1	209833316	G	T	ENST00000491415	ENSG00000117597	UTP25	TRUE	TRUE
chr1	209833319	G	T	ENST00000491415	ENSG00000117597	UTP25	TRUE	TRUE
chr1	209833322	G	T	ENST00000491415	ENSG00000117597	UTP25	TRUE	TRUE
chr1	209833328	G	T	ENST00000491415	ENSG00000117597	UTP25	TRUE	TRUE
chr1	209833344	T	A	ENST00000491415	ENSG00000117597	UTP25	TRUE	TRUE
chr1	209833346	A	T	ENST00000491415	ENSG00000117597	UTP25	TRUE	TRUE
chr1	209833355	C	T	ENST00000491415	ENSG00000117597	UTP25	TRUE	TRUE
chr1	209833359	G	A	ENST00000491415	ENSG00000117597	UTP25	TRUE	FALSE
chr1	209833359	G	C	ENST00000491415	ENSG00000117597	UTP25	TRUE	FALSE
chr1	209833359	G	T	ENST00000491415	ENSG00000117597	UTP25	TRUE	FALSE
chr1	209833360	T	A	ENST00000491415	ENSG00000117597	UTP25	TRUE	FALSE
chr1	209833360	T	C	ENST00000491415	ENSG00000117597	UTP25	TRUE	FALSE
chr1	209833360	T	G	ENST00000491415	ENSG00000117597	UTP25	TRUE	FALSE
chr1	209835073	A	C	ENST00000491415	ENSG00000117597	UTP25	TRUE	FALSE
chr1	209835073	A	G	ENST00000491415	ENSG00000117597	UTP25	TRUE	FALSE
chr1	209835073	A	T	ENST00000491415	ENSG00000117597	UTP25	TRUE	FALSE
chr1	209835074	G	A	ENST00000491415	ENSG00000117597	UTP25	TRUE	FALSE
chr1	209835074	G	C	ENST00000491415	ENSG00000117597	UTP25	TRUE	FALSE
chr1	209835074	G	T	ENST00000491415	ENSG00000117597	UTP25	TRUE	FALSE
chr1	209835086	C	T	ENST00000491415	ENSG00000117597	UTP25	TRUE	TRUE
chr1	209835098	A	T	ENST00000491415	ENSG00000117597	UTP25	TRUE	TRUE
chr1	209835101	G	T	ENST00000491415	ENSG00000117597	UTP25	TRUE	TRUE
chr1	209835107	A	T	ENST00000491415	ENSG00000117597	UTP25	TRUE	TRUE
chr1	209835110	G	T	ENST00000491415	ENSG00000117597	UTP25	TRUE	TRUE
chr1	209835113	A	T	ENST00000491415	ENSG00000117597	UTP25	TRUE	TRUE
chr1	209835122	C	T	ENST00000491415	ENSG00000117597	UTP25	TRUE	TRUE
chr1	209835143	A	T	ENST00000491415	ENSG00000117597	UTP25	TRUE	TRUE
chr1	209835155	G	T	ENST00000491415	ENSG00000117597	UTP25	TRUE	TRUE
chr1	209835161	A	T	ENST00000491415	ENSG00000117597	UTP25	TRUE	TRUE
chr1	209835164	G	A	ENST00000491415	ENSG00000117597	UTP25	TRUE	FALSE
chr1	209835164	G	C	ENST00000491415	ENSG00000117597	UTP25	TRUE	FALSE
chr1	209835164	G	T	ENST00000491415	ENSG00000117597	UTP25	TRUE	FALSE
chr1	209835165	T	A	ENST00000491415	ENSG00000117597	UTP25	TRUE	FALSE
chr1	209835165	T	C	ENST00000491415	ENSG00000117597	UTP25	TRUE	FALSE
chr1	209835165	T	G	ENST00000491415	ENSG00000117597	UTP25	TRUE	FALSE
chr1	209836799	A	C	ENST00000491415	ENSG00000117597	UTP25	TRUE	FALSE
chr1	209836799	A	G	ENST00000491415	ENSG00000117597	UTP25	TRUE	FALSE
chr1	209836799	A	T	ENST00000491415	ENSG00000117597	UTP25	TRUE	FALSE
chr1	209836800	G	A	ENST00000491415	ENSG00000117597	UTP25	TRUE	FALSE
chr1	209836800	G	C	ENST00000491415	ENSG00000117597	UTP25	TRUE	FALSE
chr1	209836800	G	T	ENST00000491415	ENSG00000117597	UTP25	TRUE	FALSE
chr1	209836802	G	A	ENST00000491415	ENSG00000117597	UTP25	TRUE	TRUE
chr1	209836803	G	A	ENST00000491415	ENSG00000117597	UTP25	TRUE	TRUE
chr1	209836816	C	T	ENST00000491415	ENSG00000117597	UTP25	TRUE	TRUE
chr1	209836834	A	T	ENST00000491415	ENSG00000117597	UTP25	TRUE	TRUE
chr1	209836840	C	T	ENST00000491415	ENSG00000117597	UTP25	TRUE	TRUE
chr1	209836843	A	T	ENST00000491415	ENSG00000117597	UTP25	TRUE	TRUE
chr1	209836847	T	A	ENST00000491415	ENSG00000117597	UTP25	TRUE	TRUE
chr1	209836849	G	T	ENST00000491415	ENSG00000117597	UTP25	TRUE	TRUE
chr1	209836858	A	T	ENST00000491415	ENSG00000117597	UTP25	TRUE	TRUE
chr1	209836867	A	T	ENST00000491415	ENSG00000117597	UTP25	TRUE	TRUE
chr1	209836880	T	A	ENST00000491415	ENSG00000117597	UTP25	TRUE	TRUE
chr1	209836880	T	G	ENST00000491415	ENSG00000117597	UTP25	TRUE	TRUE
chr1	209836882	A	T	ENST00000491415	ENSG00000117597	UTP25	TRUE	TRUE
chr1	209836886	C	A	ENST00000491415	ENSG00000117597	UTP25	TRUE	TRUE
chr1	209836886	C	G	ENST00000491415	ENSG00000117597	UTP25	TRUE	TRUE
chr1	209836897	C	T	ENST00000491415	ENSG00000117597	UTP25	TRUE	TRUE
chr1	209836900	A	T	ENST00000491415	ENSG00000117597	UTP25	TRUE	TRUE
chr1	209836909	G	T	ENST00000491415	ENSG00000117597	UTP25	TRUE	TRUE
chr1	209836919	G	A	ENST00000491415	ENSG00000117597	UTP25	TRUE	TRUE
chr1	209836920	G	A	ENST00000491415	ENSG00000117597	UTP25	TRUE	TRUE
chr1	209836924	A	T	ENST00000491415	ENSG00000117597	UTP25	TRUE	TRUE
chr1	209836936	C	T	ENST00000491415	ENSG00000117597	UTP25	TRUE	TRUE
chr1	209836954	C	T	ENST00000491415	ENSG00000117597	UTP25	TRUE	TRUE
chr1	209836957	A	T	ENST00000491415	ENSG00000117597	UTP25	TRUE	TRUE
chr1	209836961	C	A	ENST00000491415	ENSG00000117597	UTP25	TRUE	TRUE
chr1	209836961	C	G	ENST00000491415	ENSG00000117597	UTP25	TRUE	TRUE
chr1	209836984	C	T	ENST00000491415	ENSG00000117597	UTP25	TRUE	TRUE
chr1	209836987	A	T	ENST00000491415	ENSG00000117597	UTP25	TRUE	TRUE
chr1	209836990	G	T	ENST00000491415	ENSG00000117597	UTP25	TRUE	TRUE
chr1	209837000	T	A	ENST00000491415	ENSG00000117597	UTP25	TRUE	TRUE
chr1	209837000	T	G	ENST00000491415	ENSG00000117597	UTP25	TRUE	TRUE
chr1	209837016	C	A	ENST00000491415	ENSG00000117597	UTP25	TRUE	TRUE
chr1	209837016	C	G	ENST00000491415	ENSG00000117597	UTP25	TRUE	TRUE
chr1	209837031	C	A	ENST00000491415	ENSG00000117597	UTP25	TRUE	TRUE
chr1	209837031	C	G	ENST00000491415	ENSG00000117597	UTP25	TRUE	TRUE
chr1	209837035	G	T	ENST00000491415	ENSG00000117597	UTP25	TRUE	TRUE
chr1	209837050	A	T	ENST00000491415	ENSG00000117597	UTP25	TRUE	TRUE
chr1	209837059	G	T	ENST00000491415	ENSG00000117597	UTP25	TRUE	TRUE
chr1	209837062	G	T	ENST00000491415	ENSG00000117597	UTP25	TRUE	TRUE
chr1	209837079	T	A	ENST00000491415	ENSG00000117597	UTP25	TRUE	TRUE
chr1	209837079	T	G	ENST00000491415	ENSG00000117597	UTP25	TRUE	TRUE
chr1	209837082	C	A	ENST00000491415	ENSG00000117597	UTP25	TRUE	TRUE
chr1	209837107	A	T	ENST00000491415	ENSG00000117597	UTP25	TRUE	TRUE
chr1	209837119	C	T	ENST00000491415	ENSG00000117597	UTP25	TRUE	TRUE
chr1	209837140	A	T	ENST00000491415	ENSG00000117597	UTP25	TRUE	TRUE
chr1	209837146	C	T	ENST00000491415	ENSG00000117597	UTP25	TRUE	TRUE
chr1	209837152	C	T	ENST00000491415	ENSG00000117597	UTP25	TRUE	TRUE
chr1	209837155	A	T	ENST00000491415	ENSG00000117597	UTP25	TRUE	TRUE
chr1	209837161	G	T	ENST00000491415	ENSG00000117597	UTP25	TRUE	TRUE
chr1	209837185	A	T	ENST00000491415	ENSG00000117597	UTP25	TRUE	TRUE
chr1	209837191	C	T	ENST00000491415	ENSG00000117597	UTP25	TRUE	TRUE
chr1	209837198	T	A	ENST00000491415	ENSG00000117597	UTP25	TRUE	TRUE
chr1	209837198	T	G	ENST00000491415	ENSG00000117597	UTP25	TRUE	TRUE
chr1	209837209	A	T	ENST00000491415	ENSG00000117597	UTP25	TRUE	TRUE
chr1	209837212	G	A	ENST00000491415	ENSG00000117597	UTP25	TRUE	FALSE
chr1	209837212	G	C	ENST00000491415	ENSG00000117597	UTP25	TRUE	FALSE
chr1	209837212	G	T	ENST00000491415	ENSG00000117597	UTP25	TRUE	FALSE
chr1	209837213	T	A	ENST00000491415	ENSG00000117597	UTP25	TRUE	FALSE
chr1	209837213	T	C	ENST00000491415	ENSG00000117597	UTP25	FALSE	FALSE
chr1	209837213	T	G	ENST00000491415	ENSG00000117597	UTP25	TRUE	FALSE
chr1	209838907	A	C	ENST00000491415	ENSG00000117597	UTP25	TRUE	FALSE
chr1	209838907	A	G	ENST00000491415	ENSG00000117597	UTP25	TRUE	FALSE
chr1	209838907	A	T	ENST00000491415	ENSG00000117597	UTP25	TRUE	FALSE
chr1	209838908	G	A	ENST00000491415	ENSG00000117597	UTP25	TRUE	FALSE
chr1	209838908	G	C	ENST00000491415	ENSG00000117597	UTP25	TRUE	FALSE
chr1	209838908	G	T	ENST00000491415	ENSG00000117597	UTP25	TRUE	FALSE
chr1	209838933	G	T	ENST00000491415	ENSG00000117597	UTP25	TRUE	TRUE
chr1	209838943	T	A	ENST00000491415	ENSG00000117597	UTP25	TRUE	TRUE
chr1	209838954	C	T	ENST00000491415	ENSG00000117597	UTP25	TRUE	TRUE
chr1	209838975	G	T	ENST00000491415	ENSG00000117597	UTP25	TRUE	TRUE
chr1	209838987	A	T	ENST00000491415	ENSG00000117597	UTP25	TRUE	TRUE
chr1	209838990	A	T	ENST00000491415	ENSG00000117597	UTP25	TRUE	TRUE
chr1	209838993	A	T	ENST00000491415	ENSG00000117597	UTP25	TRUE	TRUE
chr1	209839011	A	T	ENST00000491415	ENSG00000117597	UTP25	TRUE	TRUE
chr1	209839014	A	T	ENST00000491415	ENSG00000117597	UTP25	TRUE	TRUE
chr1	209839023	C	T	ENST00000491415	ENSG00000117597	UTP25	TRUE	TRUE
chr1	209839026	G	T	ENST00000491415	ENSG00000117597	UTP25	TRUE	TRUE
chr1	209839029	G	T	ENST00000491415	ENSG00000117597	UTP25	TRUE	TRUE
chr1	209839034	T	A	ENST00000491415	ENSG00000117597	UTP25	TRUE	TRUE
chr1	209839034	T	G	ENST00000491415	ENSG00000117597	UTP25	TRUE	TRUE
chr1	209839035	G	T	ENST00000491415	ENSG00000117597	UTP25	TRUE	TRUE
chr1	209839039	C	A	ENST00000491415	ENSG00000117597	UTP25	TRUE	TRUE
chr1	209839039	C	G	ENST00000491415	ENSG00000117597	UTP25	TRUE	TRUE
chr1	209839047	G	T	ENST00000491415	ENSG00000117597	UTP25	TRUE	TRUE
chr1	209839050	G	T	ENST00000491415	ENSG00000117597	UTP25	TRUE	TRUE
chr1	209839053	A	T	ENST00000491415	ENSG00000117597	UTP25	TRUE	TRUE
chr1	209839066	T	A	ENST00000491415	ENSG00000117597	UTP25	TRUE	TRUE
chr1	209839068	A	T	ENST00000491415	ENSG00000117597	UTP25	TRUE	TRUE
chr1	209839077	G	T	ENST00000491415	ENSG00000117597	UTP25	TRUE	TRUE
chr1	209839085	T	A	ENST00000491415	ENSG00000117597	UTP25	TRUE	TRUE
chr1	209839085	T	G	ENST00000491415	ENSG00000117597	UTP25	TRUE	TRUE
chr1	209839086	G	T	ENST00000491415	ENSG00000117597	UTP25	TRUE	TRUE
chr1	209839128	G	T	ENST00000491415	ENSG00000117597	UTP25	TRUE	TRUE
chr1	209839129	G	A	ENST00000491415	ENSG00000117597	UTP25	TRUE	FALSE
chr1	209839129	G	C	ENST00000491415	ENSG00000117597	UTP25	TRUE	FALSE
chr1	209839129	G	T	ENST00000491415	ENSG00000117597	UTP25	TRUE	FALSE
chr1	209839130	T	A	ENST00000491415	ENSG00000117597	UTP25	TRUE	FALSE
chr1	209839130	T	C	ENST00000491415	ENSG00000117597	UTP25	TRUE	FALSE
chr1	209839130	T	G	ENST00000491415	ENSG00000117597	UTP25	TRUE	FALSE
chr1	209840851	A	C	ENST00000491415	ENSG00000117597	UTP25	TRUE	FALSE
chr1	209840851	A	G	ENST00000491415	ENSG00000117597	UTP25	TRUE	FALSE
chr1	209840851	A	T	ENST00000491415	ENSG00000117597	UTP25	TRUE	FALSE
chr1	209840852	G	A	ENST00000491415	ENSG00000117597	UTP25	TRUE	FALSE
chr1	209840852	G	C	ENST00000491415	ENSG00000117597	UTP25	TRUE	FALSE
chr1	209840852	G	T	ENST00000491415	ENSG00000117597	UTP25	TRUE	FALSE
chr1	209840867	C	T	ENST00000491415	ENSG00000117597	UTP25	TRUE	TRUE
chr1	209840870	A	T	ENST00000491415	ENSG00000117597	UTP25	TRUE	TRUE
chr1	209840879	C	T	ENST00000491415	ENSG00000117597	UTP25	TRUE	TRUE
chr1	209840887	T	A	ENST00000491415	ENSG00000117597	UTP25	TRUE	TRUE
chr1	209840887	T	G	ENST00000491415	ENSG00000117597	UTP25	TRUE	TRUE
chr1	209840899	C	A	ENST00000491415	ENSG00000117597	UTP25	TRUE	TRUE
chr1	209840899	C	G	ENST00000491415	ENSG00000117597	UTP25	TRUE	TRUE
chr1	209840904	C	A	ENST00000491415	ENSG00000117597	UTP25	TRUE	TRUE
chr1	209840934	T	A	ENST00000491415	ENSG00000117597	UTP25	TRUE	TRUE
chr1	209840951	G	T	ENST00000491415	ENSG00000117597	UTP25	TRUE	TRUE
chr1	209840954	G	T	ENST00000491415	ENSG00000117597	UTP25	TRUE	TRUE
chr1	209840957	G	T	ENST00000491415	ENSG00000117597	UTP25	TRUE	TRUE
chr1	209840960	G	T	ENST00000491415	ENSG00000117597	UTP25	TRUE	TRUE
chr1	209840963	A	T	ENST00000491415	ENSG00000117597	UTP25	TRUE	TRUE
chr1	209840966	A	T	ENST00000491415	ENSG00000117597	UTP25	TRUE	TRUE
chr1	209840969	A	T	ENST00000491415	ENSG00000117597	UTP25	TRUE	TRUE
chr1	209840996	G	T	ENST00000491415	ENSG00000117597	UTP25	TRUE	TRUE
chr1	209841014	C	T	ENST00000491415	ENSG00000117597	UTP25	TRUE	TRUE
chr1	209841028	C	A	ENST00000491415	ENSG00000117597	UTP25	TRUE	TRUE
chr1	209841028	C	G	ENST00000491415	ENSG00000117597	UTP25	TRUE	TRUE
chr1	209841035	C	T	ENST00000491415	ENSG00000117597	UTP25	TRUE	TRUE
chr1	209841042	G	A	ENST00000491415	ENSG00000117597	UTP25	TRUE	TRUE
chr1	209841043	G	A	ENST00000491415	ENSG00000117597	UTP25	TRUE	TRUE
chr1	209841044	G	T	ENST00000491415	ENSG00000117597	UTP25	TRUE	TRUE
chr1	209841056	G	A	ENST00000491415	ENSG00000117597	UTP25	TRUE	FALSE
chr1	209841056	G	C	ENST00000491415	ENSG00000117597	UTP25	TRUE	FALSE
chr1	209841056	G	T	ENST00000491415	ENSG00000117597	UTP25	TRUE	FALSE
chr1	209841057	T	A	ENST00000491415	ENSG00000117597	UTP25	TRUE	FALSE
chr1	209841057	T	C	ENST00000491415	ENSG00000117597	UTP25	TRUE	FALSE
chr1	209841057	T	G	ENST00000491415	ENSG00000117597	UTP25	TRUE	FALSE
chr1	209842263	A	C	ENST00000491415	ENSG00000117597	UTP25	TRUE	FALSE
chr1	209842263	A	G	ENST00000491415	ENSG00000117597	UTP25	TRUE	FALSE
chr1	209842263	A	T	ENST00000491415	ENSG00000117597	UTP25	TRUE	FALSE
chr1	209842264	G	A	ENST00000491415	ENSG00000117597	UTP25	TRUE	FALSE
chr1	209842264	G	C	ENST00000491415	ENSG00000117597	UTP25	TRUE	FALSE
chr1	209842264	G	T	ENST00000491415	ENSG00000117597	UTP25	TRUE	FALSE
chr1	209842269	T	A	ENST00000491415	ENSG00000117597	UTP25	TRUE	TRUE
chr1	209842302	C	A	ENST00000491415	ENSG00000117597	UTP25	TRUE	TRUE
chr1	209842302	C	G	ENST00000491415	ENSG00000117597	UTP25	TRUE	TRUE
chr1	209842322	C	T	ENST00000491415	ENSG00000117597	UTP25	TRUE	TRUE
chr1	209842335	G	A	ENST00000491415	ENSG00000117597	UTP25	TRUE	TRUE
chr1	209842336	G	A	ENST00000491415	ENSG00000117597	UTP25	TRUE	TRUE
chr1	209842350	G	A	ENST00000491415	ENSG00000117597	UTP25	TRUE	TRUE
chr1	209842351	G	A	ENST00000491415	ENSG00000117597	UTP25	TRUE	TRUE
chr1	209842355	A	T	ENST00000491415	ENSG00000117597	UTP25	TRUE	TRUE
chr1	209842360	C	A	ENST00000491415	ENSG00000117597	UTP25	TRUE	TRUE
chr1	209842360	C	G	ENST00000491415	ENSG00000117597	UTP25	TRUE	TRUE
chr1	209842363	T	A	ENST00000491415	ENSG00000117597	UTP25	TRUE	TRUE
chr1	209842363	T	G	ENST00000491415	ENSG00000117597	UTP25	TRUE	TRUE
chr1	209842367	C	T	ENST00000491415	ENSG00000117597	UTP25	TRUE	TRUE
chr1	209842391	C	T	ENST00000491415	ENSG00000117597	UTP25	TRUE	TRUE
chr1	209842400	C	T	ENST00000491415	ENSG00000117597	UTP25	TRUE	TRUE
chr1	209842410	C	A	ENST00000491415	ENSG00000117597	UTP25	TRUE	TRUE
chr1	209842410	C	G	ENST00000491415	ENSG00000117597	UTP25	TRUE	TRUE
chr1	209842421	A	T	ENST00000491415	ENSG00000117597	UTP25	TRUE	TRUE
chr1	209842426	C	A	ENST00000491415	ENSG00000117597	UTP25	TRUE	TRUE
chr1	209842426	C	G	ENST00000491415	ENSG00000117597	UTP25	TRUE	TRUE
chr1	209842429	T	A	ENST00000491415	ENSG00000117597	UTP25	TRUE	TRUE
chr1	209842439	C	T	ENST00000491415	ENSG00000117597	UTP25	TRUE	TRUE
chr1	209842445	C	T	ENST00000491415	ENSG00000117597	UTP25	TRUE	TRUE
chr1	209842448	G	A	ENST00000491415	ENSG00000117597	UTP25	TRUE	FALSE
chr1	209842448	G	C	ENST00000491415	ENSG00000117597	UTP25	TRUE	FALSE
chr1	209842448	G	T	ENST00000491415	ENSG00000117597	UTP25	TRUE	FALSE
chr1	209842449	T	A	ENST00000491415	ENSG00000117597	UTP25	TRUE	FALSE
chr1	209842449	T	C	ENST00000491415	ENSG00000117597	UTP25	TRUE	FALSE
chr1	209842449	T	G	ENST00000491415	ENSG00000117597	UTP25	TRUE	FALSE
chr1	209842581	A	C	ENST00000491415	ENSG00000117597	UTP25	TRUE	FALSE
chr1	209842581	A	G	ENST00000491415	ENSG00000117597	UTP25	TRUE	FALSE
chr1	209842581	A	T	ENST00000491415	ENSG00000117597	UTP25	TRUE	FALSE
chr1	209842582	G	A	ENST00000491415	ENSG00000117597	UTP25	TRUE	FALSE
chr1	209842582	G	C	ENST00000491415	ENSG00000117597	UTP25	TRUE	FALSE
chr1	209842582	G	T	ENST00000491415	ENSG00000117597	UTP25	TRUE	FALSE
chr1	209842634	C	T	ENST00000491415	ENSG00000117597	UTP25	TRUE	TRUE
chr1	209842652	C	T	ENST00000491415	ENSG00000117597	UTP25	TRUE	TRUE
chr1	209842661	G	T	ENST00000491415	ENSG00000117597	UTP25	TRUE	TRUE
chr1	209842667	G	T	ENST00000491415	ENSG00000117597	UTP25	TRUE	TRUE
chr1	209842680	C	A	ENST00000491415	ENSG00000117597	UTP25	TRUE	TRUE
chr1	209842680	C	G	ENST00000491415	ENSG00000117597	UTP25	TRUE	TRUE
chr1	209842696	G	A	ENST00000491415	ENSG00000117597	UTP25	TRUE	FALSE
chr1	209842696	G	C	ENST00000491415	ENSG00000117597	UTP25	TRUE	FALSE
chr1	209842696	G	T	ENST00000491415	ENSG00000117597	UTP25	TRUE	FALSE
chr1	209842697	T	A	ENST00000491415	ENSG00000117597	UTP25	TRUE	FALSE
chr1	209842697	T	C	ENST00000491415	ENSG00000117597	UTP25	TRUE	FALSE
chr1	209842697	T	G	ENST00000491415	ENSG00000117597	UTP25	TRUE	FALSE
chr1	209843449	A	C	ENST00000491415	ENSG00000117597	UTP25	TRUE	FALSE
chr1	209843449	A	G	ENST00000491415	ENSG00000117597	UTP25	TRUE	FALSE
chr1	209843449	A	T	ENST00000491415	ENSG00000117597	UTP25	TRUE	FALSE
chr1	209843450	G	A	ENST00000491415	ENSG00000117597	UTP25	TRUE	FALSE
chr1	209843450	G	C	ENST00000491415	ENSG00000117597	UTP25	TRUE	FALSE
chr1	209843450	G	T	ENST00000491415	ENSG00000117597	UTP25	TRUE	FALSE
chr1	209843470	A	T	ENST00000491415	ENSG00000117597	UTP25	TRUE	TRUE
chr1	209843477	T	A	ENST00000491415	ENSG00000117597	UTP25	TRUE	TRUE
chr1	209843482	C	T	ENST00000491415	ENSG00000117597	UTP25	TRUE	TRUE
chr1	209843487	T	A	ENST00000491415	ENSG00000117597	UTP25	TRUE	TRUE
chr1	209843487	T	G	ENST00000491415	ENSG00000117597	UTP25	TRUE	TRUE
chr1	209843520	T	A	ENST00000491415	ENSG00000117597	UTP25	TRUE	TRUE
chr1	209843520	T	G	ENST00000491415	ENSG00000117597	UTP25	TRUE	TRUE
chr1	209843532	C	A	ENST00000491415	ENSG00000117597	UTP25	TRUE	TRUE
chr1	209843532	C	G	ENST00000491415	ENSG00000117597	UTP25	TRUE	TRUE
chr1	209843551	C	T	ENST00000491415	ENSG00000117597	UTP25	TRUE	TRUE
chr1	209843559	C	A	ENST00000491415	ENSG00000117597	UTP25	TRUE	TRUE
chr1	209843559	C	G	ENST00000491415	ENSG00000117597	UTP25	TRUE	TRUE
chr1	209843563	A	T	ENST00000491415	ENSG00000117597	UTP25	TRUE	TRUE
chr1	209843566	A	T	ENST00000491415	ENSG00000117597	UTP25	TRUE	TRUE
chr1	209843569	G	T	ENST00000491415	ENSG00000117597	UTP25	TRUE	TRUE
chr1	209843572	G	T	ENST00000491415	ENSG00000117597	UTP25	TRUE	TRUE
chr1	209843576	T	A	ENST00000491415	ENSG00000117597	UTP25	TRUE	TRUE
chr1	209843595	C	A	ENST00000491415	ENSG00000117597	UTP25	TRUE	TRUE
chr1	209843596	G	T	ENST00000491415	ENSG00000117597	UTP25	TRUE	TRUE
chr1	209843601	C	A	ENST00000491415	ENSG00000117597	UTP25	TRUE	TRUE
chr1	209843601	C	G	ENST00000491415	ENSG00000117597	UTP25	TRUE	TRUE
chr1	209843605	C	T	ENST00000491415	ENSG00000117597	UTP25	TRUE	TRUE
chr1	209843608	A	T	ENST00000491415	ENSG00000117597	UTP25	TRUE	TRUE
chr1	209843629	A	T	ENST00000491415	ENSG00000117597	UTP25	TRUE	TRUE
chr1	209843644	C	T	ENST00000491415	ENSG00000117597	UTP25	TRUE	TRUE
chr1	209843647	G	T	ENST00000491415	ENSG00000117597	UTP25	FALSE	FALSE
chr1	209843650	G	T	ENST00000491415	ENSG00000117597	UTP25	FALSE	FALSE
chr1	209843653	A	T	ENST00000491415	ENSG00000117597	UTP25	FALSE	FALSE
chr1	209843656	C	T	ENST00000491415	ENSG00000117597	UTP25	FALSE	FALSE
chr1	209843674	G	T	ENST00000491415	ENSG00000117597	UTP25	FALSE	FALSE
chr1	209843691	C	A	ENST00000491415	ENSG00000117597	UTP25	FALSE	FALSE
chr1	209843691	C	G	ENST00000491415	ENSG00000117597	UTP25	FALSE	FALSE
chr1	209843692	A	T	ENST00000491415	ENSG00000117597	UTP25	FALSE	FALSE
chr1	209843697	G	A	ENST00000491415	ENSG00000117597	UTP25	TRUE	FALSE
chr1	209843697	G	C	ENST00000491415	ENSG00000117597	UTP25	TRUE	FALSE
chr1	209843697	G	T	ENST00000491415	ENSG00000117597	UTP25	TRUE	FALSE
chr1	209843698	T	A	ENST00000491415	ENSG00000117597	UTP25	TRUE	FALSE
chr1	209843698	T	C	ENST00000491415	ENSG00000117597	UTP25	TRUE	FALSE
chr1	209843698	T	G	ENST00000491415	ENSG00000117597	UTP25	TRUE	FALSE
chr1	209851202	A	C	ENST00000491415	ENSG00000117597	UTP25	TRUE	FALSE
chr1	209851202	A	G	ENST00000491415	ENSG00000117597	UTP25	TRUE	FALSE
chr1	209851202	A	T	ENST00000491415	ENSG00000117597	UTP25	TRUE	FALSE
chr1	209851203	G	A	ENST00000491415	ENSG00000117597	UTP25	TRUE	FALSE
chr1	209851203	G	C	ENST00000491415	ENSG00000117597	UTP25	TRUE	FALSE
chr1	209851203	G	T	ENST00000491415	ENSG00000117597	UTP25	TRUE	FALSE
chr1	209851207	T	A	ENST00000491415	ENSG00000117597	UTP25	FALSE	FALSE
chr1	209851207	T	G	ENST00000491415	ENSG00000117597	UTP25	FALSE	FALSE
chr1	209851214	A	T	ENST00000491415	ENSG00000117597	UTP25	FALSE	FALSE
chr1	209851240	T	A	ENST00000491415	ENSG00000117597	UTP25	FALSE	FALSE
chr1	209851240	T	G	ENST00000491415	ENSG00000117597	UTP25	FALSE	FALSE
chr1	209851241	G	T	ENST00000491415	ENSG00000117597	UTP25	FALSE	FALSE
chr1	209851255	T	A	ENST00000491415	ENSG00000117597	UTP25	FALSE	FALSE
chr1	209851255	T	G	ENST00000491415	ENSG00000117597	UTP25	FALSE	FALSE
chr1	209851267	C	A	ENST00000491415	ENSG00000117597	UTP25	FALSE	FALSE
chr1	209851267	C	G	ENST00000491415	ENSG00000117597	UTP25	FALSE	FALSE
chr1	209851271	G	T	ENST00000491415	ENSG00000117597	UTP25	FALSE	FALSE
chr1	209851279	T	A	ENST00000491415	ENSG00000117597	UTP25	FALSE	FALSE
chr1	209851289	A	T	ENST00000491415	ENSG00000117597	UTP25	FALSE	FALSE
chr1	209851301	A	T	ENST00000491415	ENSG00000117597	UTP25	FALSE	FALSE
chr1	209851304	G	T	ENST00000491415	ENSG00000117597	UTP25	FALSE	FALSE
chr1	209851307	G	T	ENST00000491415	ENSG00000117597	UTP25	FALSE	FALSE
chr1	209851310	G	T	ENST00000491415	ENSG00000117597	UTP25	FALSE	FALSE
chr1	209851320	G	A	ENST00000491415	ENSG00000117597	UTP25	FALSE	FALSE
chr1	209851321	G	A	ENST00000491415	ENSG00000117597	UTP25	FALSE	FALSE
chr1	209851327	C	A	ENST00000491415	ENSG00000117597	UTP25	FALSE	FALSE
chr1	209851339	C	A	ENST00000491415	ENSG00000117597	UTP25	FALSE	FALSE
chr1	209851339	C	G	ENST00000491415	ENSG00000117597	UTP25	FALSE	FALSE
chr1	209851343	A	T	ENST00000491415	ENSG00000117597	UTP25	FALSE	FALSE
chr1	209851348	T	A	ENST00000491415	ENSG00000117597	UTP25	FALSE	FALSE
chr1	209851348	T	G	ENST00000491415	ENSG00000117597	UTP25	FALSE	FALSE
chr1	209851355	C	T	ENST00000491415	ENSG00000117597	UTP25	FALSE	FALSE
chr1	209851362	T	A	ENST00000491415	ENSG00000117597	UTP25	FALSE	FALSE
chr1	209851362	T	G	ENST00000491415	ENSG00000117597	UTP25	FALSE	FALSE
chr1	209851382	G	T	ENST00000491415	ENSG00000117597	UTP25	FALSE	FALSE
chr1	209851394	C	T	ENST00000491415	ENSG00000117597	UTP25	FALSE	FALSE
chr1	209851403	C	T	ENST00000491415	ENSG00000117597	UTP25	FALSE	FALSE
chr1	209851412	A	T	ENST00000491415	ENSG00000117597	UTP25	FALSE	FALSE
chr1	209851436	G	T	ENST00000491415	ENSG00000117597	UTP25	FALSE	FALSE
chr1	209851439	G	T	ENST00000491415	ENSG00000117597	UTP25	FALSE	FALSE
chr1	209851442	A	T	ENST00000491415	ENSG00000117597	UTP25	FALSE	FALSE
chr1	209938278	G	A	ENST00000637265	ENSG00000143469	SYT14	TRUE	FALSE
chr1	209938278	G	C	ENST00000637265	ENSG00000143469	SYT14	TRUE	FALSE
chr1	209938278	G	T	ENST00000637265	ENSG00000143469	SYT14	TRUE	FALSE
chr1	209938279	T	A	ENST00000637265	ENSG00000143469	SYT14	TRUE	FALSE
chr1	209938279	T	C	ENST00000637265	ENSG00000143469	SYT14	FALSE	FALSE
chr1	209938279	T	G	ENST00000637265	ENSG00000143469	SYT14	TRUE	FALSE
chr1	209952707	A	C	ENST00000637265	ENSG00000143469	SYT14	TRUE	FALSE
chr1	209952707	A	G	ENST00000637265	ENSG00000143469	SYT14	TRUE	FALSE
chr1	209952707	A	T	ENST00000637265	ENSG00000143469	SYT14	TRUE	FALSE
chr1	209952708	G	A	ENST00000637265	ENSG00000143469	SYT14	TRUE	FALSE
chr1	209952708	G	C	ENST00000637265	ENSG00000143469	SYT14	TRUE	FALSE
chr1	209952708	G	T	ENST00000637265	ENSG00000143469	SYT14	TRUE	FALSE
chr1	209952757	G	A	ENST00000637265	ENSG00000143469	SYT14	TRUE	FALSE
chr1	209952757	G	C	ENST00000637265	ENSG00000143469	SYT14	TRUE	FALSE
chr1	209952757	G	T	ENST00000637265	ENSG00000143469	SYT14	TRUE	FALSE
chr1	209952758	T	A	ENST00000637265	ENSG00000143469	SYT14	TRUE	FALSE
chr1	209952758	T	C	ENST00000637265	ENSG00000143469	SYT14	FALSE	FALSE
chr1	209952758	T	G	ENST00000637265	ENSG00000143469	SYT14	TRUE	FALSE
chr1	210013631	A	C	ENST00000637265	ENSG00000143469	SYT14	TRUE	FALSE
chr1	210013631	A	G	ENST00000637265	ENSG00000143469	SYT14	TRUE	FALSE
chr1	210013631	A	T	ENST00000637265	ENSG00000143469	SYT14	TRUE	FALSE
chr1	210013632	G	A	ENST00000637265	ENSG00000143469	SYT14	TRUE	FALSE
chr1	210013632	G	C	ENST00000637265	ENSG00000143469	SYT14	TRUE	FALSE
chr1	210013632	G	T	ENST00000637265	ENSG00000143469	SYT14	TRUE	FALSE
chr1	210013798	G	A	ENST00000637265	ENSG00000143469	SYT14	TRUE	FALSE
chr1	210013798	G	C	ENST00000637265	ENSG00000143469	SYT14	TRUE	FALSE
chr1	210013798	G	T	ENST00000637265	ENSG00000143469	SYT14	TRUE	FALSE
chr1	210013799	T	A	ENST00000637265	ENSG00000143469	SYT14	TRUE	FALSE
chr1	210013799	T	C	ENST00000637265	ENSG00000143469	SYT14	FALSE	FALSE
chr1	210013799	T	G	ENST00000637265	ENSG00000143469	SYT14	TRUE	FALSE
chr1	210015682	A	C	ENST00000637265	ENSG00000143469	SYT14	FALSE	FALSE
chr1	210015682	A	G	ENST00000637265	ENSG00000143469	SYT14	FALSE	FALSE
chr1	210015682	A	T	ENST00000637265	ENSG00000143469	SYT14	FALSE	FALSE
chr1	210015683	G	A	ENST00000637265	ENSG00000143469	SYT14	FALSE	FALSE
chr1	210015683	G	C	ENST00000637265	ENSG00000143469	SYT14	FALSE	FALSE
chr1	210015683	G	T	ENST00000637265	ENSG00000143469	SYT14	FALSE	FALSE
chr1	210016016	A	T	ENST00000637265	ENSG00000143469	SYT14	FALSE	FALSE
chr1	210016025	C	T	ENST00000637265	ENSG00000143469	SYT14	FALSE	FALSE
chr1	210016028	C	T	ENST00000637265	ENSG00000143469	SYT14	FALSE	FALSE
chr1	210016041	C	A	ENST00000637265	ENSG00000143469	SYT14	FALSE	FALSE
chr1	210016041	C	G	ENST00000637265	ENSG00000143469	SYT14	FALSE	FALSE
chr1	210016079	G	T	ENST00000637265	ENSG00000143469	SYT14
chr1	210016086	T	A	ENST00000637265	ENSG00000143469	SYT14
chr1	210016103	G	T	ENST00000637265	ENSG00000143469	SYT14
chr1	210016114	T	A	ENST00000637265	ENSG00000143469	SYT14
chr1	210016114	T	G	ENST00000637265	ENSG00000143469	SYT14
chr1	210016119	T	A	ENST00000637265	ENSG00000143469	SYT14
chr1	210016119	T	G	ENST00000637265	ENSG00000143469	SYT14
chr1	210016128	C	A	ENST00000637265	ENSG00000143469	SYT14
chr1	210016128	C	G	ENST00000637265	ENSG00000143469	SYT14
chr1	210016136	G	T	ENST00000637265	ENSG00000143469	SYT14
chr1	210016139	C	T	ENST00000637265	ENSG00000143469	SYT14
chr1	210016172	G	T	ENST00000637265	ENSG00000143469	SYT14
chr1	210016175	G	T	ENST00000637265	ENSG00000143469	SYT14
chr1	210016178	G	T	ENST00000637265	ENSG00000143469	SYT14
chr1	210016193	G	T	ENST00000637265	ENSG00000143469	SYT14
chr1	210016196	G	T	ENST00000637265	ENSG00000143469	SYT14
chr1	210016214	A	T	ENST00000637265	ENSG00000143469	SYT14
chr1	210016217	C	T	ENST00000637265	ENSG00000143469	SYT14
chr1	210016220	A	T	ENST00000637265	ENSG00000143469	SYT14
chr1	210016233	T	A	ENST00000637265	ENSG00000143469	SYT14
chr1	210016233	T	G	ENST00000637265	ENSG00000143469	SYT14
chr1	210016238	G	T	ENST00000637265	ENSG00000143469	SYT14
chr1	210016247	A	T	ENST00000637265	ENSG00000143469	SYT14
chr1	210016261	T	A	ENST00000637265	ENSG00000143469	SYT14
chr1	210016262	C	T	ENST00000637265	ENSG00000143469	SYT14
chr1	210016265	A	T	ENST00000637265	ENSG00000143469	SYT14
chr1	210016271	C	T	ENST00000637265	ENSG00000143469	SYT14
chr1	210016281	T	A	ENST00000637265	ENSG00000143469	SYT14
chr1	210016281	T	G	ENST00000637265	ENSG00000143469	SYT14
chr1	210016283	G	T	ENST00000637265	ENSG00000143469	SYT14
chr1	210016289	A	T	ENST00000637265	ENSG00000143469	SYT14
chr1	210016295	A	T	ENST00000637265	ENSG00000143469	SYT14
chr1	210016298	C	T	ENST00000637265	ENSG00000143469	SYT14
chr1	210016312	T	A	ENST00000637265	ENSG00000143469	SYT14
chr1	210016313	A	T	ENST00000637265	ENSG00000143469	SYT14
chr1	210016320	C	A	ENST00000637265	ENSG00000143469	SYT14
chr1	210016320	C	G	ENST00000637265	ENSG00000143469	SYT14
chr1	210016325	A	T	ENST00000637265	ENSG00000143469	SYT14
chr1	210016328	C	T	ENST00000637265	ENSG00000143469	SYT14
chr1	210016334	C	T	ENST00000637265	ENSG00000143469	SYT14
chr1	210016337	G	T	ENST00000637265	ENSG00000143469	SYT14
chr1	210016346	G	T	ENST00000637265	ENSG00000143469	SYT14
chr1	210016349	G	T	ENST00000637265	ENSG00000143469	SYT14
chr1	210016352	A	T	ENST00000637265	ENSG00000143469	SYT14
chr1	210016361	A	T	ENST00000637265	ENSG00000143469	SYT14
chr1	210016379	C	T	ENST00000637265	ENSG00000143469	SYT14
chr1	210016382	C	T	ENST00000637265	ENSG00000143469	SYT14
chr1	210016392	C	A	ENST00000637265	ENSG00000143469	SYT14
chr1	210016392	C	G	ENST00000637265	ENSG00000143469	SYT14
chr1	210016394	G	T	ENST00000637265	ENSG00000143469	SYT14
chr1	210016399	T	A	ENST00000637265	ENSG00000143469	SYT14
chr1	210016399	T	G	ENST00000637265	ENSG00000143469	SYT14
chr1	210016400	C	T	ENST00000637265	ENSG00000143469	SYT14
chr1	210016431	T	A	ENST00000637265	ENSG00000143469	SYT14
chr1	210016433	A	T	ENST00000637265	ENSG00000143469	SYT14
chr1	210016441	C	A	ENST00000637265	ENSG00000143469	SYT14
chr1	210016441	C	G	ENST00000637265	ENSG00000143469	SYT14
chr1	210016461	C	A	ENST00000637265	ENSG00000143469	SYT14
chr1	210016461	C	G	ENST00000637265	ENSG00000143469	SYT14
chr1	210016469	A	T	ENST00000637265	ENSG00000143469	SYT14
chr1	210016472	C	T	ENST00000637265	ENSG00000143469	SYT14
chr1	210016487	G	T	ENST00000637265	ENSG00000143469	SYT14
chr1	210016498	T	A	ENST00000637265	ENSG00000143469	SYT14
chr1	210016499	C	T	ENST00000637265	ENSG00000143469	SYT14
chr1	210016502	G	T	ENST00000637265	ENSG00000143469	SYT14
chr1	210016508	G	T	ENST00000637265	ENSG00000143469	SYT14
chr1	210016520	A	T	ENST00000637265	ENSG00000143469	SYT14
chr1	210016525	T	A	ENST00000637265	ENSG00000143469	SYT14
chr1	210016526	A	T	ENST00000637265	ENSG00000143469	SYT14
chr1	210016535	G	T	ENST00000637265	ENSG00000143469	SYT14
chr1	210016541	G	T	ENST00000637265	ENSG00000143469	SYT14
chr1	210016559	A	T	ENST00000637265	ENSG00000143469	SYT14
chr1	210016569	T	A	ENST00000637265	ENSG00000143469	SYT14
chr1	210016569	T	G	ENST00000637265	ENSG00000143469	SYT14
chr1	210016571	A	T	ENST00000637265	ENSG00000143469	SYT14
chr1	210016574	G	T	ENST00000637265	ENSG00000143469	SYT14
chr1	210016580	G	T	ENST00000637265	ENSG00000143469	SYT14
chr1	210016585	T	A	ENST00000637265	ENSG00000143469	SYT14
chr1	210016585	T	G	ENST00000637265	ENSG00000143469	SYT14
chr1	210016586	C	T	ENST00000637265	ENSG00000143469	SYT14
chr1	210016589	G	T	ENST00000637265	ENSG00000143469	SYT14
chr1	210016595	A	T	ENST00000637265	ENSG00000143469	SYT14
chr1	210016598	G	T	ENST00000637265	ENSG00000143469	SYT14
chr1	210016604	C	T	ENST00000637265	ENSG00000143469	SYT14
chr1	210016607	A	T	ENST00000637265	ENSG00000143469	SYT14
chr1	210016619	G	T	ENST00000637265	ENSG00000143469	SYT14
chr1	210016628	A	T	ENST00000637265	ENSG00000143469	SYT14
chr1	210016632	T	A	ENST00000637265	ENSG00000143469	SYT14
chr1	210016636	T	A	ENST00000637265	ENSG00000143469	SYT14
chr1	210016636	T	G	ENST00000637265	ENSG00000143469	SYT14
chr1	210016637	G	T	ENST00000637265	ENSG00000143469	SYT14
chr1	210016640	C	T	ENST00000637265	ENSG00000143469	SYT14
chr1	210016643	A	T	ENST00000637265	ENSG00000143469	SYT14
chr1	210016646	A	T	ENST00000637265	ENSG00000143469	SYT14
chr1	210016651	T	A	ENST00000637265	ENSG00000143469	SYT14
chr1	210016651	T	G	ENST00000637265	ENSG00000143469	SYT14
chr1	210016669	T	A	ENST00000637265	ENSG00000143469	SYT14
chr1	210016670	A	T	ENST00000637265	ENSG00000143469	SYT14
chr1	210016673	A	T	ENST00000637265	ENSG00000143469	SYT14
chr1	210016676	G	T	ENST00000637265	ENSG00000143469	SYT14
chr1	210016679	G	T	ENST00000637265	ENSG00000143469	SYT14
chr1	210016684	T	A	ENST00000637265	ENSG00000143469	SYT14
chr1	210016684	T	G	ENST00000637265	ENSG00000143469	SYT14
chr1	210016688	A	T	ENST00000637265	ENSG00000143469	SYT14
chr1	210016694	C	T	ENST00000637265	ENSG00000143469	SYT14
chr1	210016705	T	A	ENST00000637265	ENSG00000143469	SYT14
chr1	210016705	T	G	ENST00000637265	ENSG00000143469	SYT14
chr1	210016707	T	A	ENST00000637265	ENSG00000143469	SYT14
chr1	210016709	G	T	ENST00000637265	ENSG00000143469	SYT14
chr1	210016712	A	T	ENST00000637265	ENSG00000143469	SYT14
chr1	210016718	C	T	ENST00000637265	ENSG00000143469	SYT14
chr1	210016721	G	T	ENST00000637265	ENSG00000143469	SYT14
chr1	210016742	A	T	ENST00000637265	ENSG00000143469	SYT14
chr1	210016747	T	A	ENST00000637265	ENSG00000143469	SYT14
chr1	210016748	A	T	ENST00000637265	ENSG00000143469	SYT14
chr1	210016764	T	A	ENST00000637265	ENSG00000143469	SYT14
chr1	210016764	T	G	ENST00000637265	ENSG00000143469	SYT14
chr1	210016773	C	A	ENST00000637265	ENSG00000143469	SYT14
chr1	210016773	C	G	ENST00000637265	ENSG00000143469	SYT14
chr1	210016782	T	A	ENST00000637265	ENSG00000143469	SYT14
chr1	210016782	T	G	ENST00000637265	ENSG00000143469	SYT14
chr1	210016784	A	T	ENST00000637265	ENSG00000143469	SYT14
chr1	210016787	A	T	ENST00000637265	ENSG00000143469	SYT14
chr1	210016793	G	T	ENST00000637265	ENSG00000143469	SYT14
chr1	210016796	A	T	ENST00000637265	ENSG00000143469	SYT14
chr1	210016801	T	A	ENST00000637265	ENSG00000143469	SYT14
chr1	210016805	A	T	ENST00000637265	ENSG00000143469	SYT14
chr1	210016811	A	T	ENST00000637265	ENSG00000143469	SYT14
chr1	210016820	A	T	ENST00000637265	ENSG00000143469	SYT14
chr1	210016829	G	T	ENST00000637265	ENSG00000143469	SYT14
chr1	210016834	T	A	ENST00000637265	ENSG00000143469	SYT14
chr1	210016836	C	A	ENST00000637265	ENSG00000143469	SYT14
chr1	210016836	C	G	ENST00000637265	ENSG00000143469	SYT14
chr1	210016838	G	T	ENST00000637265	ENSG00000143469	SYT14
chr1	210016844	G	T	ENST00000637265	ENSG00000143469	SYT14
chr1	210016849	T	A	ENST00000637265	ENSG00000143469	SYT14
chr1	210016854	T	A	ENST00000637265	ENSG00000143469	SYT14
chr1	210016854	T	G	ENST00000637265	ENSG00000143469	SYT14
chr1	210016856	A	T	ENST00000637265	ENSG00000143469	SYT14
chr1	210016866	T	A	ENST00000637265	ENSG00000143469	SYT14
chr1	210016889	C	T	ENST00000637265	ENSG00000143469	SYT14
chr1	210016892	A	T	ENST00000637265	ENSG00000143469	SYT14
chr1	210016904	A	T	ENST00000637265	ENSG00000143469	SYT14
chr1	210016907	G	T	ENST00000637265	ENSG00000143469	SYT14
chr1	210016929	C	A	ENST00000637265	ENSG00000143469	SYT14
chr1	210016929	C	G	ENST00000637265	ENSG00000143469	SYT14
chr1	210016940	A	T	ENST00000637265	ENSG00000143469	SYT14
chr1	210016946	A	T	ENST00000637265	ENSG00000143469	SYT14
chr1	210016950	T	A	ENST00000637265	ENSG00000143469	SYT14
chr1	210016950	T	G	ENST00000637265	ENSG00000143469	SYT14
chr1	210016958	A	T	ENST00000637265	ENSG00000143469	SYT14
chr1	210016964	G	T	ENST00000637265	ENSG00000143469	SYT14
chr1	210016967	G	T	ENST00000637265	ENSG00000143469	SYT14
chr1	210016970	C	T	ENST00000637265	ENSG00000143469	SYT14
chr1	210016980	C	A	ENST00000637265	ENSG00000143469	SYT14
chr1	210016980	C	G	ENST00000637265	ENSG00000143469	SYT14
chr1	210016985	A	T	ENST00000637265	ENSG00000143469	SYT14
chr1	210016990	C	A	ENST00000637265	ENSG00000143469	SYT14
chr1	210016990	C	G	ENST00000637265	ENSG00000143469	SYT14
chr1	210016993	T	A	ENST00000637265	ENSG00000143469	SYT14
chr1	210016994	A	T	ENST00000637265	ENSG00000143469	SYT14
chr1	210017003	G	T	ENST00000637265	ENSG00000143469	SYT14
chr1	210017012	A	T	ENST00000637265	ENSG00000143469	SYT14
chr1	210017018	A	T	ENST00000637265	ENSG00000143469	SYT14
chr1	210017021	A	T	ENST00000637265	ENSG00000143469	SYT14
chr1	210017027	G	T	ENST00000637265	ENSG00000143469	SYT14
chr1	210017042	A	T	ENST00000637265	ENSG00000143469	SYT14
chr1	210017045	A	T	ENST00000637265	ENSG00000143469	SYT14
chr1	210017048	G	T	ENST00000637265	ENSG00000143469	SYT14
chr1	210017057	A	T	ENST00000637265	ENSG00000143469	SYT14
chr1	210017063	A	T	ENST00000637265	ENSG00000143469	SYT14
chr1	210017069	G	T	ENST00000637265	ENSG00000143469	SYT14
chr1	210017072	A	T	ENST00000637265	ENSG00000143469	SYT14
chr1	210017077	T	A	ENST00000637265	ENSG00000143469	SYT14
chr1	210017077	T	G	ENST00000637265	ENSG00000143469	SYT14
chr1	210017081	A	T	ENST00000637265	ENSG00000143469	SYT14
chr1	210017093	G	T	ENST00000637265	ENSG00000143469	SYT14
chr1	210017096	A	T	ENST00000637265	ENSG00000143469	SYT14
chr1	210017100	G	A	ENST00000637265	ENSG00000143469	SYT14	FALSE	FALSE
chr1	210017100	G	C	ENST00000637265	ENSG00000143469	SYT14	FALSE	FALSE
chr1	210017100	G	T	ENST00000637265	ENSG00000143469	SYT14	FALSE	FALSE
chr1	210017101	T	A	ENST00000637265	ENSG00000143469	SYT14	FALSE	FALSE
chr1	210017101	T	C	ENST00000637265	ENSG00000143469	SYT14	FALSE	FALSE
chr1	210017101	T	G	ENST00000637265	ENSG00000143469	SYT14	FALSE	FALSE
chr1	210021037	A	C	ENST00000637265	ENSG00000143469	SYT14	TRUE	FALSE
chr1	210021037	A	G	ENST00000637265	ENSG00000143469	SYT14	TRUE	FALSE
chr1	210021037	A	T	ENST00000637265	ENSG00000143469	SYT14	TRUE	FALSE
chr1	210021038	G	A	ENST00000637265	ENSG00000143469	SYT14	TRUE	FALSE
chr1	210021038	G	C	ENST00000637265	ENSG00000143469	SYT14	TRUE	FALSE
chr1	210021038	G	T	ENST00000637265	ENSG00000143469	SYT14	TRUE	FALSE
chr1	210021049	C	A	ENST00000637265	ENSG00000143469	SYT14
chr1	210021049	C	G	ENST00000637265	ENSG00000143469	SYT14
chr1	210021056	A	T	ENST00000637265	ENSG00000143469	SYT14
chr1	210021062	G	T	ENST00000637265	ENSG00000143469	SYT14
chr1	210021072	C	A	ENST00000637265	ENSG00000143469	SYT14
chr1	210021072	C	G	ENST00000637265	ENSG00000143469	SYT14
chr1	210021080	G	T	ENST00000637265	ENSG00000143469	SYT14
chr1	210021086	G	T	ENST00000637265	ENSG00000143469	SYT14
chr1	210021092	G	T	ENST00000637265	ENSG00000143469	SYT14
chr1	210021104	A	T	ENST00000637265	ENSG00000143469	SYT14
chr1	210021109	T	A	ENST00000637265	ENSG00000143469	SYT14
chr1	210021109	T	G	ENST00000637265	ENSG00000143469	SYT14
chr1	210021113	G	T	ENST00000637265	ENSG00000143469	SYT14
chr1	210021120	T	A	ENST00000637265	ENSG00000143469	SYT14
chr1	210021120	T	G	ENST00000637265	ENSG00000143469	SYT14
chr1	210021125	A	T	ENST00000637265	ENSG00000143469	SYT14
chr1	210021140	A	T	ENST00000637265	ENSG00000143469	SYT14
chr1	210021161	A	T	ENST00000637265	ENSG00000143469	SYT14
chr1	210021164	C	T	ENST00000637265	ENSG00000143469	SYT14
chr1	210021175	T	A	ENST00000637265	ENSG00000143469	SYT14
chr1	210021175	T	G	ENST00000637265	ENSG00000143469	SYT14
chr1	210021180	G	A	ENST00000637265	ENSG00000143469	SYT14
chr1	210021181	G	A	ENST00000637265	ENSG00000143469	SYT14
chr1	210021182	G	T	ENST00000637265	ENSG00000143469	SYT14
chr1	210021191	C	T	ENST00000637265	ENSG00000143469	SYT14
chr1	210021194	A	T	ENST00000637265	ENSG00000143469	SYT14
chr1	210021199	C	A	ENST00000637265	ENSG00000143469	SYT14
chr1	210021199	C	G	ENST00000637265	ENSG00000143469	SYT14
chr1	210021210	C	A	ENST00000637265	ENSG00000143469	SYT14
chr1	210021215	G	T	ENST00000637265	ENSG00000143469	SYT14
chr1	210021220	T	A	ENST00000637265	ENSG00000143469	SYT14
chr1	210021220	T	G	ENST00000637265	ENSG00000143469	SYT14
chr1	210021224	G	T	ENST00000637265	ENSG00000143469	SYT14
chr1	210021229	C	A	ENST00000637265	ENSG00000143469	SYT14
