## Supplementary Dataset 1 for "Integrating 730,947 exome sequences with clinical literature improves gene discovery": 349081_file02 (part 39 of 429)

chrom	pos	ref	alt	transcript_id	gene_id	gene_symbol	relaxed	strict
chr1	210021229	C	G	ENST00000637265	ENSG00000143469	SYT14
chr1	210021236	G	T	ENST00000637265	ENSG00000143469	SYT14
chr1	210021243	C	A	ENST00000637265	ENSG00000143469	SYT14
chr1	210021243	C	G	ENST00000637265	ENSG00000143469	SYT14
chr1	210021251	G	T	ENST00000637265	ENSG00000143469	SYT14
chr1	210021254	G	T	ENST00000637265	ENSG00000143469	SYT14
chr1	210021255	G	A	ENST00000637265	ENSG00000143469	SYT14	TRUE	FALSE
chr1	210021255	G	C	ENST00000637265	ENSG00000143469	SYT14	TRUE	FALSE
chr1	210021255	G	T	ENST00000637265	ENSG00000143469	SYT14	TRUE	FALSE
chr1	210021256	T	A	ENST00000637265	ENSG00000143469	SYT14	TRUE	FALSE
chr1	210021256	T	C	ENST00000637265	ENSG00000143469	SYT14	FALSE	FALSE
chr1	210021256	T	G	ENST00000637265	ENSG00000143469	SYT14	TRUE	FALSE
chr1	210094320	A	C	ENST00000637265	ENSG00000143469	SYT14	TRUE	FALSE
chr1	210094320	A	G	ENST00000637265	ENSG00000143469	SYT14	TRUE	FALSE
chr1	210094320	A	T	ENST00000637265	ENSG00000143469	SYT14	TRUE	FALSE
chr1	210094321	G	A	ENST00000637265	ENSG00000143469	SYT14	TRUE	FALSE
chr1	210094321	G	C	ENST00000637265	ENSG00000143469	SYT14	TRUE	FALSE
chr1	210094321	G	T	ENST00000637265	ENSG00000143469	SYT14	TRUE	FALSE
chr1	210094329	C	A	ENST00000637265	ENSG00000143469	SYT14
chr1	210094333	C	T	ENST00000637265	ENSG00000143469	SYT14
chr1	210094336	A	T	ENST00000637265	ENSG00000143469	SYT14
chr1	210094342	A	T	ENST00000637265	ENSG00000143469	SYT14
chr1	210094345	A	T	ENST00000637265	ENSG00000143469	SYT14
chr1	210094363	G	T	ENST00000637265	ENSG00000143469	SYT14
chr1	210094367	T	A	ENST00000637265	ENSG00000143469	SYT14
chr1	210094369	C	T	ENST00000637265	ENSG00000143469	SYT14
chr1	210094383	T	A	ENST00000637265	ENSG00000143469	SYT14
chr1	210094383	T	G	ENST00000637265	ENSG00000143469	SYT14
chr1	210094384	C	T	ENST00000637265	ENSG00000143469	SYT14
chr1	210094412	C	A	ENST00000637265	ENSG00000143469	SYT14
chr1	210094412	C	G	ENST00000637265	ENSG00000143469	SYT14
chr1	210094416	T	A	ENST00000637265	ENSG00000143469	SYT14
chr1	210094424	C	A	ENST00000637265	ENSG00000143469	SYT14
chr1	210094424	C	G	ENST00000637265	ENSG00000143469	SYT14
chr1	210094426	G	T	ENST00000637265	ENSG00000143469	SYT14
chr1	210094441	A	T	ENST00000637265	ENSG00000143469	SYT14
chr1	210094446	T	A	ENST00000637265	ENSG00000143469	SYT14
chr1	210094447	G	T	ENST00000637265	ENSG00000143469	SYT14
chr1	210094461	C	A	ENST00000637265	ENSG00000143469	SYT14
chr1	210094474	A	T	ENST00000637265	ENSG00000143469	SYT14
chr1	210094479	C	A	ENST00000637265	ENSG00000143469	SYT14
chr1	210094481	C	A	ENST00000637265	ENSG00000143469	SYT14
chr1	210094481	C	G	ENST00000637265	ENSG00000143469	SYT14
chr1	210094485	T	A	ENST00000637265	ENSG00000143469	SYT14
chr1	210094485	T	G	ENST00000637265	ENSG00000143469	SYT14
chr1	210094489	A	T	ENST00000637265	ENSG00000143469	SYT14
chr1	210094494	C	A	ENST00000637265	ENSG00000143469	SYT14
chr1	210094501	G	T	ENST00000637265	ENSG00000143469	SYT14
chr1	210094504	G	T	ENST00000637265	ENSG00000143469	SYT14
chr1	210094519	G	T	ENST00000637265	ENSG00000143469	SYT14
chr1	210094525	G	T	ENST00000637265	ENSG00000143469	SYT14
chr1	210094540	A	T	ENST00000637265	ENSG00000143469	SYT14
chr1	210094543	G	T	ENST00000637265	ENSG00000143469	SYT14
chr1	210094548	T	A	ENST00000637265	ENSG00000143469	SYT14
chr1	210094548	T	G	ENST00000637265	ENSG00000143469	SYT14
chr1	210094549	G	T	ENST00000637265	ENSG00000143469	SYT14
chr1	210094552	G	T	ENST00000637265	ENSG00000143469	SYT14
chr1	210094591	G	T	ENST00000637265	ENSG00000143469	SYT14
chr1	210094594	G	A	ENST00000637265	ENSG00000143469	SYT14	TRUE	FALSE
chr1	210094594	G	C	ENST00000637265	ENSG00000143469	SYT14	TRUE	FALSE
chr1	210094594	G	T	ENST00000637265	ENSG00000143469	SYT14	TRUE	FALSE
chr1	210094595	T	A	ENST00000637265	ENSG00000143469	SYT14	TRUE	FALSE
chr1	210094595	T	C	ENST00000637265	ENSG00000143469	SYT14	TRUE	FALSE
chr1	210094595	T	G	ENST00000637265	ENSG00000143469	SYT14	TRUE	FALSE
chr1	210100010	A	C	ENST00000637265	ENSG00000143469	SYT14	TRUE	TRUE
chr1	210100010	A	G	ENST00000637265	ENSG00000143469	SYT14	TRUE	TRUE
chr1	210100010	A	T	ENST00000637265	ENSG00000143469	SYT14	TRUE	TRUE
chr1	210100011	G	A	ENST00000637265	ENSG00000143469	SYT14	TRUE	TRUE
chr1	210100011	G	C	ENST00000637265	ENSG00000143469	SYT14	TRUE	TRUE
chr1	210100011	G	T	ENST00000637265	ENSG00000143469	SYT14	TRUE	TRUE
chr1	210100019	C	A	ENST00000637265	ENSG00000143469	SYT14
chr1	210100019	C	G	ENST00000637265	ENSG00000143469	SYT14
chr1	210100024	C	T	ENST00000637265	ENSG00000143469	SYT14
chr1	210100027	G	T	ENST00000637265	ENSG00000143469	SYT14
chr1	210100031	C	A	ENST00000637265	ENSG00000143469	SYT14
chr1	210100031	C	G	ENST00000637265	ENSG00000143469	SYT14
chr1	210100037	C	A	ENST00000637265	ENSG00000143469	SYT14
chr1	210100039	C	T	ENST00000637265	ENSG00000143469	SYT14
chr1	210100048	A	T	ENST00000637265	ENSG00000143469	SYT14
chr1	210100063	G	T	ENST00000637265	ENSG00000143469	SYT14
chr1	210100069	G	T	ENST00000637265	ENSG00000143469	SYT14
chr1	210100075	A	T	ENST00000637265	ENSG00000143469	SYT14
chr1	210100080	T	A	ENST00000637265	ENSG00000143469	SYT14
chr1	210100080	T	G	ENST00000637265	ENSG00000143469	SYT14
chr1	210100107	T	A	ENST00000637265	ENSG00000143469	SYT14
chr1	210100107	T	G	ENST00000637265	ENSG00000143469	SYT14
chr1	210100112	C	A	ENST00000637265	ENSG00000143469	SYT14
chr1	210100112	C	G	ENST00000637265	ENSG00000143469	SYT14
chr1	210100114	C	T	ENST00000637265	ENSG00000143469	SYT14
chr1	210100117	G	T	ENST00000637265	ENSG00000143469	SYT14
chr1	210100120	C	T	ENST00000637265	ENSG00000143469	SYT14
chr1	210100123	A	T	ENST00000637265	ENSG00000143469	SYT14
chr1	210100167	T	A	ENST00000637265	ENSG00000143469	SYT14
chr1	210100167	T	G	ENST00000637265	ENSG00000143469	SYT14
chr1	210100187	C	A	ENST00000637265	ENSG00000143469	SYT14
chr1	210100187	C	G	ENST00000637265	ENSG00000143469	SYT14
chr1	210100190	G	A	ENST00000637265	ENSG00000143469	SYT14
chr1	210100191	G	A	ENST00000637265	ENSG00000143469	SYT14
chr1	210100192	C	T	ENST00000637265	ENSG00000143469	SYT14
chr1	210100219	A	T	ENST00000637265	ENSG00000143469	SYT14
chr1	210100222	A	T	ENST00000637265	ENSG00000143469	SYT14
chr1	210100225	C	T	ENST00000637265	ENSG00000143469	SYT14
chr1	210100228	A	T	ENST00000637265	ENSG00000143469	SYT14
chr1	210100234	A	T	ENST00000637265	ENSG00000143469	SYT14
chr1	210100246	C	T	ENST00000637265	ENSG00000143469	SYT14
chr1	210100249	A	T	ENST00000637265	ENSG00000143469	SYT14
chr1	210100252	G	T	ENST00000637265	ENSG00000143469	SYT14
chr1	210100260	C	A	ENST00000637265	ENSG00000143469	SYT14
chr1	210100273	G	T	ENST00000637265	ENSG00000143469	SYT14
chr1	210100282	A	T	ENST00000637265	ENSG00000143469	SYT14
chr1	210100297	G	T	ENST00000637265	ENSG00000143469	SYT14
chr1	210100303	G	T	ENST00000637265	ENSG00000143469	SYT14
chr1	210100312	G	T	ENST00000637265	ENSG00000143469	SYT14
chr1	210100320	T	A	ENST00000637265	ENSG00000143469	SYT14
chr1	210100320	T	G	ENST00000637265	ENSG00000143469	SYT14
chr1	210100333	A	T	ENST00000637265	ENSG00000143469	SYT14
chr1	210100341	T	A	ENST00000637265	ENSG00000143469	SYT14
chr1	210100341	T	G	ENST00000637265	ENSG00000143469	SYT14
chr1	210100357	A	T	ENST00000637265	ENSG00000143469	SYT14
chr1	210100360	A	T	ENST00000637265	ENSG00000143469	SYT14
chr1	210100363	G	T	ENST00000637265	ENSG00000143469	SYT14
chr1	210100366	A	T	ENST00000637265	ENSG00000143469	SYT14
chr1	210100378	G	T	ENST00000637265	ENSG00000143469	SYT14
chr1	210100381	A	T	ENST00000637265	ENSG00000143469	SYT14
chr1	210100392	T	A	ENST00000637265	ENSG00000143469	SYT14
chr1	210100392	T	G	ENST00000637265	ENSG00000143469	SYT14
chr1	210100394	T	A	ENST00000637265	ENSG00000143469	SYT14
chr1	210100394	T	G	ENST00000637265	ENSG00000143469	SYT14
chr1	210100399	A	T	ENST00000637265	ENSG00000143469	SYT14
chr1	210100403	T	A	ENST00000637265	ENSG00000143469	SYT14
chr1	210100411	C	T	ENST00000637265	ENSG00000143469	SYT14
chr1	210100417	A	T	ENST00000637265	ENSG00000143469	SYT14
chr1	210100424	C	A	ENST00000637265	ENSG00000143469	SYT14
chr1	210100424	C	G	ENST00000637265	ENSG00000143469	SYT14
chr1	210100427	T	A	ENST00000637265	ENSG00000143469	SYT14
chr1	210100439	T	A	ENST00000637265	ENSG00000143469	SYT14
chr1	210100441	G	T	ENST00000637265	ENSG00000143469	SYT14
chr1	210100452	C	A	ENST00000637265	ENSG00000143469	SYT14
chr1	210100452	C	G	ENST00000637265	ENSG00000143469	SYT14
chr1	210100462	G	A	ENST00000637265	ENSG00000143469	SYT14	TRUE	FALSE
chr1	210100462	G	C	ENST00000637265	ENSG00000143469	SYT14	TRUE	FALSE
chr1	210100462	G	T	ENST00000637265	ENSG00000143469	SYT14	TRUE	FALSE
chr1	210100463	T	A	ENST00000637265	ENSG00000143469	SYT14	TRUE	FALSE
chr1	210100463	T	C	ENST00000637265	ENSG00000143469	SYT14	TRUE	FALSE
chr1	210100463	T	G	ENST00000637265	ENSG00000143469	SYT14	TRUE	FALSE
chr1	210155719	A	C	ENST00000637265	ENSG00000143469	SYT14	TRUE	FALSE
chr1	210155719	A	G	ENST00000637265	ENSG00000143469	SYT14	TRUE	FALSE
chr1	210155719	A	T	ENST00000637265	ENSG00000143469	SYT14	TRUE	FALSE
chr1	210155720	G	A	ENST00000637265	ENSG00000143469	SYT14	TRUE	FALSE
chr1	210155720	G	C	ENST00000637265	ENSG00000143469	SYT14	TRUE	FALSE
chr1	210155720	G	T	ENST00000637265	ENSG00000143469	SYT14	TRUE	FALSE
chr1	210155726	T	A	ENST00000637265	ENSG00000143469	SYT14
chr1	210155733	C	T	ENST00000637265	ENSG00000143469	SYT14
chr1	210155746	C	A	ENST00000637265	ENSG00000143469	SYT14
chr1	210155746	C	G	ENST00000637265	ENSG00000143469	SYT14
chr1	210155748	G	T	ENST00000637265	ENSG00000143469	SYT14
chr1	210155755	C	A	ENST00000637265	ENSG00000143469	SYT14
chr1	210155759	T	A	ENST00000637265	ENSG00000143469	SYT14
chr1	210155763	G	T	ENST00000637265	ENSG00000143469	SYT14
chr1	210155776	C	A	ENST00000637265	ENSG00000143469	SYT14
chr1	210155776	C	G	ENST00000637265	ENSG00000143469	SYT14
chr1	210155780	T	A	ENST00000637265	ENSG00000143469	SYT14
chr1	210155781	C	T	ENST00000637265	ENSG00000143469	SYT14
chr1	210155790	G	T	ENST00000637265	ENSG00000143469	SYT14
chr1	210155800	C	A	ENST00000637265	ENSG00000143469	SYT14
chr1	210155800	C	G	ENST00000637265	ENSG00000143469	SYT14
chr1	210155808	G	T	ENST00000637265	ENSG00000143469	SYT14
chr1	210155831	T	A	ENST00000637265	ENSG00000143469	SYT14
chr1	210155831	T	G	ENST00000637265	ENSG00000143469	SYT14
chr1	210155844	G	T	ENST00000637265	ENSG00000143469	SYT14
chr1	210155847	A	T	ENST00000637265	ENSG00000143469	SYT14
chr1	210155854	C	A	ENST00000637265	ENSG00000143469	SYT14
chr1	210155854	C	G	ENST00000637265	ENSG00000143469	SYT14
chr1	210155859	G	T	ENST00000637265	ENSG00000143469	SYT14
chr1	210155868	A	T	ENST00000637265	ENSG00000143469	SYT14
chr1	210155883	A	T	ENST00000637265	ENSG00000143469	SYT14
chr1	210155890	T	A	ENST00000637265	ENSG00000143469	SYT14
chr1	210155901	A	T	ENST00000637265	ENSG00000143469	SYT14
chr1	210155911	G	A	ENST00000637265	ENSG00000143469	SYT14	TRUE	FALSE
chr1	210155911	G	C	ENST00000637265	ENSG00000143469	SYT14	TRUE	FALSE
chr1	210155911	G	T	ENST00000637265	ENSG00000143469	SYT14	TRUE	FALSE
chr1	210155912	T	A	ENST00000637265	ENSG00000143469	SYT14	TRUE	FALSE
chr1	210155912	T	C	ENST00000637265	ENSG00000143469	SYT14	TRUE	FALSE
chr1	210155912	T	G	ENST00000637265	ENSG00000143469	SYT14	TRUE	FALSE
chr1	210159419	A	C	ENST00000637265	ENSG00000143469	SYT14	FALSE	FALSE
chr1	210159419	A	G	ENST00000637265	ENSG00000143469	SYT14	FALSE	FALSE
chr1	210159419	A	T	ENST00000637265	ENSG00000143469	SYT14	FALSE	FALSE
chr1	210159420	G	A	ENST00000637265	ENSG00000143469	SYT14	FALSE	FALSE
chr1	210159420	G	C	ENST00000637265	ENSG00000143469	SYT14	FALSE	FALSE
chr1	210159420	G	T	ENST00000637265	ENSG00000143469	SYT14	FALSE	FALSE
chr1	210159423	G	T	ENST00000637265	ENSG00000143469	SYT14
chr1	210159434	T	A	ENST00000637265	ENSG00000143469	SYT14
chr1	210159437	T	A	ENST00000637265	ENSG00000143469	SYT14
chr1	210159441	A	T	ENST00000637265	ENSG00000143469	SYT14
chr1	210159448	T	A	ENST00000637265	ENSG00000143469	SYT14
chr1	210159456	G	T	ENST00000637265	ENSG00000143469	SYT14
chr1	210159459	C	T	ENST00000637265	ENSG00000143469	SYT14
chr1	210159467	T	A	ENST00000637265	ENSG00000143469	SYT14
chr1	210159467	T	G	ENST00000637265	ENSG00000143469	SYT14
chr1	210159474	C	T	ENST00000637265	ENSG00000143469	SYT14
chr1	210159478	G	A	ENST00000637265	ENSG00000143469	SYT14	FALSE	FALSE
chr1	210159478	G	C	ENST00000637265	ENSG00000143469	SYT14	FALSE	FALSE
chr1	210159478	G	T	ENST00000637265	ENSG00000143469	SYT14	FALSE	FALSE
chr1	210159479	T	A	ENST00000637265	ENSG00000143469	SYT14	FALSE	FALSE
chr1	210159479	T	C	ENST00000637265	ENSG00000143469	SYT14	FALSE	FALSE
chr1	210159479	T	G	ENST00000637265	ENSG00000143469	SYT14	FALSE	FALSE
chr1	210160727	A	C	ENST00000637265	ENSG00000143469	SYT14	TRUE	FALSE
chr1	210160727	A	G	ENST00000637265	ENSG00000143469	SYT14	TRUE	FALSE
chr1	210160727	A	T	ENST00000637265	ENSG00000143469	SYT14	TRUE	FALSE
chr1	210160728	G	A	ENST00000637265	ENSG00000143469	SYT14	TRUE	FALSE
chr1	210160728	G	C	ENST00000637265	ENSG00000143469	SYT14	TRUE	FALSE
chr1	210160728	G	T	ENST00000637265	ENSG00000143469	SYT14	TRUE	FALSE
chr1	210160736	T	A	ENST00000637265	ENSG00000143469	SYT14
chr1	210160736	T	G	ENST00000637265	ENSG00000143469	SYT14
chr1	210160740	A	T	ENST00000637265	ENSG00000143469	SYT14
chr1	210160744	T	A	ENST00000637265	ENSG00000143469	SYT14
chr1	210160744	T	G	ENST00000637265	ENSG00000143469	SYT14
chr1	210160767	C	T	ENST00000637265	ENSG00000143469	SYT14
chr1	210160770	G	T	ENST00000637265	ENSG00000143469	SYT14
chr1	210160779	A	T	ENST00000637265	ENSG00000143469	SYT14
chr1	210160784	C	A	ENST00000637265	ENSG00000143469	SYT14
chr1	210160785	A	T	ENST00000637265	ENSG00000143469	SYT14
chr1	210160800	A	T	ENST00000637265	ENSG00000143469	SYT14
chr1	210160806	C	T	ENST00000637265	ENSG00000143469	SYT14
chr1	210160823	T	A	ENST00000637265	ENSG00000143469	SYT14
chr1	210160823	T	G	ENST00000637265	ENSG00000143469	SYT14
chr1	210160824	A	T	ENST00000637265	ENSG00000143469	SYT14
chr1	210160827	G	T	ENST00000637265	ENSG00000143469	SYT14
chr1	210160842	C	T	ENST00000637265	ENSG00000143469	SYT14
chr1	210160857	C	T	ENST00000637265	ENSG00000143469	SYT14
chr1	210160892	T	A	ENST00000637265	ENSG00000143469	SYT14
chr1	210160892	T	G	ENST00000637265	ENSG00000143469	SYT14
chr1	210160896	A	T	ENST00000637265	ENSG00000143469	SYT14
chr1	210160908	A	T	ENST00000637265	ENSG00000143469	SYT14
chr1	210160911	A	T	ENST00000637265	ENSG00000143469	SYT14
chr1	210160914	A	T	ENST00000637265	ENSG00000143469	SYT14
chr1	210160917	G	T	ENST00000637265	ENSG00000143469	SYT14
chr1	210160930	G	A	ENST00000637265	ENSG00000143469	SYT14
chr1	210160931	G	A	ENST00000637265	ENSG00000143469	SYT14
chr1	210160939	T	A	ENST00000637265	ENSG00000143469	SYT14
chr1	210160939	T	G	ENST00000637265	ENSG00000143469	SYT14
chr1	210160956	G	T	ENST00000637265	ENSG00000143469	SYT14
chr1	210160959	G	T	ENST00000637265	ENSG00000143469	SYT14
chr1	210160962	G	T	ENST00000637265	ENSG00000143469	SYT14
chr1	210160965	G	T	ENST00000637265	ENSG00000143469	SYT14
chr1	210160978	G	A	ENST00000637265	ENSG00000143469	SYT14
chr1	210160979	G	A	ENST00000637265	ENSG00000143469	SYT14
chr1	210160983	G	T	ENST00000637265	ENSG00000143469	SYT14
chr1	210160989	A	T	ENST00000637265	ENSG00000143469	SYT14
chr1	210160992	G	T	ENST00000637265	ENSG00000143469	SYT14
chr1	210160996	C	A	ENST00000637265	ENSG00000143469	SYT14
chr1	210160996	C	G	ENST00000637265	ENSG00000143469	SYT14
chr1	210160998	A	T	ENST00000637265	ENSG00000143469	SYT14
chr1	210161001	G	T	ENST00000637265	ENSG00000143469	SYT14
chr1	210161004	C	T	ENST00000637265	ENSG00000143469	SYT14
chr1	210161007	C	T	ENST00000637265	ENSG00000143469	SYT14
chr1	210161015	T	A	ENST00000637265	ENSG00000143469	SYT14
chr1	210161016	A	T	ENST00000637265	ENSG00000143469	SYT14
chr1	210161020	G	A	ENST00000637265	ENSG00000143469	SYT14
chr1	210161021	G	A	ENST00000637265	ENSG00000143469	SYT14
chr1	210161029	T	A	ENST00000637265	ENSG00000143469	SYT14
chr1	210161034	G	T	ENST00000637265	ENSG00000143469	SYT14
chr1	210161038	C	A	ENST00000637265	ENSG00000143469	SYT14
chr1	210161038	C	G	ENST00000637265	ENSG00000143469	SYT14
chr1	210233012	G	A	ENST00000367012	ENSG00000082497	SERTAD4	TRUE	FALSE
chr1	210233012	G	C	ENST00000367012	ENSG00000082497	SERTAD4	TRUE	FALSE
chr1	210233012	G	T	ENST00000367012	ENSG00000082497	SERTAD4	TRUE	FALSE
chr1	210233013	T	A	ENST00000367012	ENSG00000082497	SERTAD4	TRUE	FALSE
chr1	210233013	T	C	ENST00000367012	ENSG00000082497	SERTAD4	TRUE	FALSE
chr1	210233013	T	G	ENST00000367012	ENSG00000082497	SERTAD4	TRUE	FALSE
chr1	210237942	A	C	ENST00000367012	ENSG00000082497	SERTAD4	TRUE	FALSE
chr1	210237942	A	G	ENST00000367012	ENSG00000082497	SERTAD4	TRUE	FALSE
chr1	210237942	A	T	ENST00000367012	ENSG00000082497	SERTAD4	TRUE	FALSE
chr1	210237943	G	A	ENST00000367012	ENSG00000082497	SERTAD4	TRUE	FALSE
chr1	210237943	G	C	ENST00000367012	ENSG00000082497	SERTAD4	TRUE	FALSE
chr1	210237943	G	T	ENST00000367012	ENSG00000082497	SERTAD4	TRUE	FALSE
chr1	210237985	A	T	ENST00000367012	ENSG00000082497	SERTAD4	FALSE	FALSE
chr1	210237993	C	A	ENST00000367012	ENSG00000082497	SERTAD4	FALSE	FALSE
chr1	210237994	G	T	ENST00000367012	ENSG00000082497	SERTAD4	FALSE	FALSE
chr1	210238007	C	A	ENST00000367012	ENSG00000082497	SERTAD4	FALSE	FALSE
chr1	210238009	G	T	ENST00000367012	ENSG00000082497	SERTAD4	FALSE	FALSE
chr1	210238012	G	T	ENST00000367012	ENSG00000082497	SERTAD4	TRUE	FALSE
chr1	210238021	G	T	ENST00000367012	ENSG00000082497	SERTAD4	TRUE	FALSE
chr1	210238035	C	A	ENST00000367012	ENSG00000082497	SERTAD4	TRUE	TRUE
chr1	210238035	C	G	ENST00000367012	ENSG00000082497	SERTAD4	TRUE	TRUE
chr1	210238036	C	T	ENST00000367012	ENSG00000082497	SERTAD4	TRUE	TRUE
chr1	210238046	G	A	ENST00000367012	ENSG00000082497	SERTAD4	TRUE	TRUE
chr1	210238047	G	A	ENST00000367012	ENSG00000082497	SERTAD4	TRUE	TRUE
chr1	210238048	G	T	ENST00000367012	ENSG00000082497	SERTAD4	TRUE	TRUE
chr1	210238062	C	A	ENST00000367012	ENSG00000082497	SERTAD4	TRUE	TRUE
chr1	210238062	C	G	ENST00000367012	ENSG00000082497	SERTAD4	TRUE	TRUE
chr1	210238063	G	T	ENST00000367012	ENSG00000082497	SERTAD4	TRUE	TRUE
chr1	210238090	C	T	ENST00000367012	ENSG00000082497	SERTAD4	TRUE	TRUE
chr1	210238100	T	A	ENST00000367012	ENSG00000082497	SERTAD4	TRUE	TRUE
chr1	210238102	C	T	ENST00000367012	ENSG00000082497	SERTAD4	TRUE	TRUE
chr1	210238105	G	T	ENST00000367012	ENSG00000082497	SERTAD4	TRUE	TRUE
chr1	210238114	G	T	ENST00000367012	ENSG00000082497	SERTAD4	TRUE	TRUE
chr1	210238135	G	T	ENST00000367012	ENSG00000082497	SERTAD4	TRUE	TRUE
chr1	210238136	G	A	ENST00000367012	ENSG00000082497	SERTAD4	TRUE	FALSE
chr1	210238136	G	C	ENST00000367012	ENSG00000082497	SERTAD4	TRUE	FALSE
chr1	210238136	G	T	ENST00000367012	ENSG00000082497	SERTAD4	TRUE	FALSE
chr1	210238137	T	A	ENST00000367012	ENSG00000082497	SERTAD4	TRUE	FALSE
chr1	210238137	T	C	ENST00000367012	ENSG00000082497	SERTAD4	TRUE	FALSE
chr1	210238137	T	G	ENST00000367012	ENSG00000082497	SERTAD4	TRUE	FALSE
chr1	210239491	A	C	ENST00000367012	ENSG00000082497	SERTAD4	TRUE	FALSE
chr1	210239491	A	G	ENST00000367012	ENSG00000082497	SERTAD4	TRUE	FALSE
chr1	210239491	A	T	ENST00000367012	ENSG00000082497	SERTAD4	TRUE	FALSE
chr1	210239492	G	A	ENST00000367012	ENSG00000082497	SERTAD4	TRUE	FALSE
chr1	210239492	G	C	ENST00000367012	ENSG00000082497	SERTAD4	TRUE	FALSE
chr1	210239492	G	T	ENST00000367012	ENSG00000082497	SERTAD4	TRUE	FALSE
chr1	210239496	C	A	ENST00000367012	ENSG00000082497	SERTAD4	TRUE	TRUE
chr1	210239496	C	G	ENST00000367012	ENSG00000082497	SERTAD4	TRUE	TRUE
chr1	210239503	C	A	ENST00000367012	ENSG00000082497	SERTAD4	TRUE	TRUE
chr1	210239503	C	G	ENST00000367012	ENSG00000082497	SERTAD4	TRUE	TRUE
chr1	210239507	G	T	ENST00000367012	ENSG00000082497	SERTAD4	TRUE	TRUE
chr1	210239514	C	A	ENST00000367012	ENSG00000082497	SERTAD4	TRUE	TRUE
chr1	210239514	C	G	ENST00000367012	ENSG00000082497	SERTAD4	TRUE	TRUE
chr1	210239534	A	T	ENST00000367012	ENSG00000082497	SERTAD4	TRUE	TRUE
chr1	210239545	C	A	ENST00000367012	ENSG00000082497	SERTAD4	TRUE	TRUE
chr1	210239545	C	G	ENST00000367012	ENSG00000082497	SERTAD4	TRUE	TRUE
chr1	210239549	A	T	ENST00000367012	ENSG00000082497	SERTAD4	TRUE	TRUE
chr1	210239555	A	T	ENST00000367012	ENSG00000082497	SERTAD4	TRUE	TRUE
chr1	210239560	T	A	ENST00000367012	ENSG00000082497	SERTAD4	FALSE	FALSE
chr1	210239560	T	G	ENST00000367012	ENSG00000082497	SERTAD4	FALSE	FALSE
chr1	210239564	G	T	ENST00000367012	ENSG00000082497	SERTAD4	FALSE	FALSE
chr1	210239567	G	T	ENST00000367012	ENSG00000082497	SERTAD4	FALSE	FALSE
chr1	210239570	G	T	ENST00000367012	ENSG00000082497	SERTAD4	FALSE	FALSE
chr1	210239599	T	A	ENST00000367012	ENSG00000082497	SERTAD4	FALSE	FALSE
chr1	210239606	A	T	ENST00000367012	ENSG00000082497	SERTAD4	FALSE	FALSE
chr1	210239609	G	A	ENST00000367012	ENSG00000082497	SERTAD4	TRUE	FALSE
chr1	210239609	G	C	ENST00000367012	ENSG00000082497	SERTAD4	TRUE	FALSE
chr1	210239609	G	T	ENST00000367012	ENSG00000082497	SERTAD4	TRUE	FALSE
chr1	210239610	T	A	ENST00000367012	ENSG00000082497	SERTAD4	TRUE	FALSE
chr1	210239610	T	C	ENST00000367012	ENSG00000082497	SERTAD4	TRUE	FALSE
chr1	210239610	T	G	ENST00000367012	ENSG00000082497	SERTAD4	TRUE	FALSE
chr1	210241556	A	C	ENST00000367012	ENSG00000082497	SERTAD4	TRUE	FALSE
chr1	210241556	A	G	ENST00000367012	ENSG00000082497	SERTAD4	TRUE	FALSE
chr1	210241556	A	T	ENST00000367012	ENSG00000082497	SERTAD4	TRUE	FALSE
chr1	210241557	G	A	ENST00000367012	ENSG00000082497	SERTAD4	TRUE	FALSE
chr1	210241557	G	C	ENST00000367012	ENSG00000082497	SERTAD4	TRUE	FALSE
chr1	210241557	G	T	ENST00000367012	ENSG00000082497	SERTAD4	TRUE	FALSE
chr1	210241565	C	A	ENST00000367012	ENSG00000082497	SERTAD4		FALSE
chr1	210241565	C	G	ENST00000367012	ENSG00000082497	SERTAD4		FALSE
chr1	210241573	G	T	ENST00000367012	ENSG00000082497	SERTAD4		FALSE
chr1	210241576	G	T	ENST00000367012	ENSG00000082497	SERTAD4		FALSE
chr1	210241579	C	T	ENST00000367012	ENSG00000082497	SERTAD4		FALSE
chr1	210241596	T	A	ENST00000367012	ENSG00000082497	SERTAD4		FALSE
chr1	210241596	T	G	ENST00000367012	ENSG00000082497	SERTAD4		FALSE
chr1	210241604	T	A	ENST00000367012	ENSG00000082497	SERTAD4	FALSE	FALSE
chr1	210241604	T	G	ENST00000367012	ENSG00000082497	SERTAD4	FALSE	FALSE
chr1	210241606	G	T	ENST00000367012	ENSG00000082497	SERTAD4	FALSE	FALSE
chr1	210241609	A	T	ENST00000367012	ENSG00000082497	SERTAD4	FALSE	FALSE
chr1	210241615	A	T	ENST00000367012	ENSG00000082497	SERTAD4	FALSE	FALSE
chr1	210241633	G	T	ENST00000367012	ENSG00000082497	SERTAD4	FALSE	FALSE
chr1	210241641	C	A	ENST00000367012	ENSG00000082497	SERTAD4	FALSE	FALSE
chr1	210241641	C	G	ENST00000367012	ENSG00000082497	SERTAD4	FALSE	FALSE
chr1	210241645	C	T	ENST00000367012	ENSG00000082497	SERTAD4	FALSE	FALSE
chr1	210241648	A	T	ENST00000367012	ENSG00000082497	SERTAD4	FALSE	FALSE
chr1	210241670	T	A	ENST00000367012	ENSG00000082497	SERTAD4	FALSE	FALSE
chr1	210241675	A	T	ENST00000367012	ENSG00000082497	SERTAD4	FALSE	FALSE
chr1	210241687	G	T	ENST00000367012	ENSG00000082497	SERTAD4	FALSE	FALSE
chr1	210241690	G	T	ENST00000367012	ENSG00000082497	SERTAD4	FALSE	FALSE
chr1	210241702	C	T	ENST00000367012	ENSG00000082497	SERTAD4	FALSE	FALSE
chr1	210241712	G	A	ENST00000367012	ENSG00000082497	SERTAD4	FALSE	FALSE
chr1	210241713	G	A	ENST00000367012	ENSG00000082497	SERTAD4	FALSE	FALSE
chr1	210241716	C	A	ENST00000367012	ENSG00000082497	SERTAD4	FALSE	FALSE
chr1	210241728	C	A	ENST00000367012	ENSG00000082497	SERTAD4	FALSE	FALSE
chr1	210241750	C	T	ENST00000367012	ENSG00000082497	SERTAD4	FALSE	FALSE
chr1	210241753	G	T	ENST00000367012	ENSG00000082497	SERTAD4	FALSE	FALSE
chr1	210241757	G	A	ENST00000367012	ENSG00000082497	SERTAD4	FALSE	FALSE
chr1	210241758	G	A	ENST00000367012	ENSG00000082497	SERTAD4	FALSE	FALSE
chr1	210241768	C	T	ENST00000367012	ENSG00000082497	SERTAD4	FALSE	FALSE
chr1	210241776	C	A	ENST00000367012	ENSG00000082497	SERTAD4	FALSE	FALSE
chr1	210241782	C	A	ENST00000367012	ENSG00000082497	SERTAD4	FALSE	FALSE
chr1	210241782	C	G	ENST00000367012	ENSG00000082497	SERTAD4	FALSE	FALSE
chr1	210241783	C	T	ENST00000367012	ENSG00000082497	SERTAD4	FALSE	FALSE
chr1	210241786	A	T	ENST00000367012	ENSG00000082497	SERTAD4	FALSE	FALSE
chr1	210241789	C	T	ENST00000367012	ENSG00000082497	SERTAD4	FALSE	FALSE
chr1	210241804	A	T	ENST00000367012	ENSG00000082497	SERTAD4	FALSE	FALSE
chr1	210241807	G	T	ENST00000367012	ENSG00000082497	SERTAD4	FALSE	FALSE
chr1	210241810	G	T	ENST00000367012	ENSG00000082497	SERTAD4	FALSE	FALSE
chr1	210241815	T	A	ENST00000367012	ENSG00000082497	SERTAD4	FALSE	FALSE
chr1	210241816	G	T	ENST00000367012	ENSG00000082497	SERTAD4	FALSE	FALSE
chr1	210241819	A	T	ENST00000367012	ENSG00000082497	SERTAD4	FALSE	FALSE
chr1	210241833	C	A	ENST00000367012	ENSG00000082497	SERTAD4	FALSE	FALSE
chr1	210241836	C	A	ENST00000367012	ENSG00000082497	SERTAD4	FALSE	FALSE
chr1	210241842	C	A	ENST00000367012	ENSG00000082497	SERTAD4	FALSE	FALSE
chr1	210241842	C	G	ENST00000367012	ENSG00000082497	SERTAD4	FALSE	FALSE
chr1	210241843	C	T	ENST00000367012	ENSG00000082497	SERTAD4	FALSE	FALSE
chr1	210241846	G	T	ENST00000367012	ENSG00000082497	SERTAD4	FALSE	FALSE
chr1	210241851	T	A	ENST00000367012	ENSG00000082497	SERTAD4	FALSE	FALSE
chr1	210241863	C	A	ENST00000367012	ENSG00000082497	SERTAD4	FALSE	FALSE
chr1	210241863	C	G	ENST00000367012	ENSG00000082497	SERTAD4	FALSE	FALSE
chr1	210241871	T	A	ENST00000367012	ENSG00000082497	SERTAD4	FALSE	FALSE
chr1	210241871	T	G	ENST00000367012	ENSG00000082497	SERTAD4	FALSE	FALSE
chr1	210241897	G	T	ENST00000367012	ENSG00000082497	SERTAD4	FALSE	FALSE
chr1	210241946	C	A	ENST00000367012	ENSG00000082497	SERTAD4	FALSE	FALSE
chr1	210241946	C	G	ENST00000367012	ENSG00000082497	SERTAD4	FALSE	FALSE
chr1	210241970	T	A	ENST00000367012	ENSG00000082497	SERTAD4	FALSE	FALSE
chr1	210241976	T	A	ENST00000367012	ENSG00000082497	SERTAD4	FALSE	FALSE
chr1	210241976	T	G	ENST00000367012	ENSG00000082497	SERTAD4	FALSE	FALSE
chr1	210241986	T	A	ENST00000367012	ENSG00000082497	SERTAD4	FALSE	FALSE
chr1	210241993	C	T	ENST00000367012	ENSG00000082497	SERTAD4	FALSE	FALSE
chr1	210242028	C	A	ENST00000367012	ENSG00000082497	SERTAD4	FALSE	FALSE
chr1	210242028	C	G	ENST00000367012	ENSG00000082497	SERTAD4	FALSE	FALSE
chr1	210242029	A	T	ENST00000367012	ENSG00000082497	SERTAD4	FALSE	FALSE
chr1	210242041	C	T	ENST00000367012	ENSG00000082497	SERTAD4	FALSE	FALSE
chr1	210242056	G	T	ENST00000367012	ENSG00000082497	SERTAD4	FALSE	FALSE
chr1	210242077	A	T	ENST00000367012	ENSG00000082497	SERTAD4	FALSE	FALSE
chr1	210242081	C	A	ENST00000367012	ENSG00000082497	SERTAD4	FALSE	FALSE
chr1	210242081	C	G	ENST00000367012	ENSG00000082497	SERTAD4	FALSE	FALSE
chr1	210242092	C	T	ENST00000367012	ENSG00000082497	SERTAD4	FALSE	FALSE
chr1	210242095	G	T	ENST00000367012	ENSG00000082497	SERTAD4	FALSE	FALSE
chr1	210242098	A	T	ENST00000367012	ENSG00000082497	SERTAD4	FALSE	FALSE
chr1	210242104	A	T	ENST00000367012	ENSG00000082497	SERTAD4	FALSE	FALSE
chr1	210242108	T	A	ENST00000367012	ENSG00000082497	SERTAD4	FALSE	FALSE
chr1	210242108	T	G	ENST00000367012	ENSG00000082497	SERTAD4	FALSE	FALSE
chr1	210242116	G	T	ENST00000367012	ENSG00000082497	SERTAD4	FALSE	FALSE
chr1	210242119	A	T	ENST00000367012	ENSG00000082497	SERTAD4	FALSE	FALSE
chr1	210242140	A	T	ENST00000367012	ENSG00000082497	SERTAD4	FALSE	FALSE
chr1	210242164	G	T	ENST00000367012	ENSG00000082497	SERTAD4	FALSE	FALSE
chr1	210242173	G	T	ENST00000367012	ENSG00000082497	SERTAD4	FALSE	FALSE
chr1	210242191	G	T	ENST00000367012	ENSG00000082497	SERTAD4	FALSE	FALSE
chr1	210242196	C	A	ENST00000367012	ENSG00000082497	SERTAD4	FALSE	FALSE
chr1	210242197	A	T	ENST00000367012	ENSG00000082497	SERTAD4	FALSE	FALSE
chr1	210242203	C	T	ENST00000367012	ENSG00000082497	SERTAD4	FALSE	FALSE
chr1	210242211	T	A	ENST00000367012	ENSG00000082497	SERTAD4	FALSE	FALSE
chr1	210242211	T	G	ENST00000367012	ENSG00000082497	SERTAD4	FALSE	FALSE
chr1	210242217	T	A	ENST00000367012	ENSG00000082497	SERTAD4	FALSE	FALSE
chr1	210242217	T	G	ENST00000367012	ENSG00000082497	SERTAD4	FALSE	FALSE
chr1	210242221	G	T	ENST00000367012	ENSG00000082497	SERTAD4	FALSE	FALSE
chr1	210242227	G	T	ENST00000367012	ENSG00000082497	SERTAD4	FALSE	FALSE
chr1	210242232	T	A	ENST00000367012	ENSG00000082497	SERTAD4	FALSE	FALSE
chr1	210242232	T	G	ENST00000367012	ENSG00000082497	SERTAD4	FALSE	FALSE
chr1	210242236	G	T	ENST00000367012	ENSG00000082497	SERTAD4	FALSE	FALSE
chr1	210242239	A	T	ENST00000367012	ENSG00000082497	SERTAD4	FALSE	FALSE
chr1	210242254	G	T	ENST00000367012	ENSG00000082497	SERTAD4	FALSE	FALSE
chr1	210242261	G	A	ENST00000367012	ENSG00000082497	SERTAD4	FALSE	FALSE
chr1	210242262	G	A	ENST00000367012	ENSG00000082497	SERTAD4	FALSE	FALSE
chr1	210242263	A	T	ENST00000367012	ENSG00000082497	SERTAD4	FALSE	FALSE
chr1	210242266	A	T	ENST00000367012	ENSG00000082497	SERTAD4	FALSE	FALSE
chr1	210242273	T	A	ENST00000367012	ENSG00000082497	SERTAD4	FALSE	FALSE
chr1	210242273	T	G	ENST00000367012	ENSG00000082497	SERTAD4	FALSE	FALSE
chr1	210242278	A	T	ENST00000367012	ENSG00000082497	SERTAD4	FALSE	FALSE
chr1	210242281	A	T	ENST00000367012	ENSG00000082497	SERTAD4	FALSE	FALSE
chr1	210242284	G	T	ENST00000367012	ENSG00000082497	SERTAD4	FALSE	FALSE
chr1	210242291	C	A	ENST00000367012	ENSG00000082497	SERTAD4	FALSE	FALSE
chr1	210242291	C	G	ENST00000367012	ENSG00000082497	SERTAD4	FALSE	FALSE
chr1	210242305	A	T	ENST00000367012	ENSG00000082497	SERTAD4	FALSE	FALSE
chr1	210242313	C	A	ENST00000367012	ENSG00000082497	SERTAD4	FALSE	FALSE
chr1	210242316	C	A	ENST00000367012	ENSG00000082497	SERTAD4	FALSE	FALSE
chr1	210242320	A	T	ENST00000367012	ENSG00000082497	SERTAD4	FALSE	FALSE
chr1	210242323	G	T	ENST00000367012	ENSG00000082497	SERTAD4	FALSE	FALSE
chr1	210242329	A	T	ENST00000367012	ENSG00000082497	SERTAD4	FALSE	FALSE
chr1	210329105	G	A	ENST00000261458	ENSG00000054392	HHAT	TRUE	FALSE
chr1	210329105	G	C	ENST00000261458	ENSG00000054392	HHAT	TRUE	FALSE
chr1	210329105	G	T	ENST00000261458	ENSG00000054392	HHAT	TRUE	FALSE
chr1	210329106	T	A	ENST00000261458	ENSG00000054392	HHAT	TRUE	FALSE
chr1	210329106	T	C	ENST00000261458	ENSG00000054392	HHAT	TRUE	FALSE
chr1	210329106	T	G	ENST00000261458	ENSG00000054392	HHAT	TRUE	FALSE
chr1	210348931	A	C	ENST00000261458	ENSG00000054392	HHAT	TRUE	FALSE
chr1	210348931	A	G	ENST00000261458	ENSG00000054392	HHAT	TRUE	FALSE
chr1	210348931	A	T	ENST00000261458	ENSG00000054392	HHAT	TRUE	FALSE
chr1	210348932	G	A	ENST00000261458	ENSG00000054392	HHAT	TRUE	FALSE
chr1	210348932	G	C	ENST00000261458	ENSG00000054392	HHAT	TRUE	FALSE
chr1	210348932	G	T	ENST00000261458	ENSG00000054392	HHAT	TRUE	FALSE
chr1	210348985	C	T	ENST00000261458	ENSG00000054392	HHAT	FALSE	FALSE
chr1	210348989	G	A	ENST00000261458	ENSG00000054392	HHAT	FALSE	FALSE
chr1	210348990	G	A	ENST00000261458	ENSG00000054392	HHAT	FALSE	FALSE
chr1	210348991	G	T	ENST00000261458	ENSG00000054392	HHAT	FALSE	FALSE
chr1	210349005	C	A	ENST00000261458	ENSG00000054392	HHAT	FALSE	FALSE
chr1	210349005	C	G	ENST00000261458	ENSG00000054392	HHAT	FALSE	FALSE
chr1	210349016	C	A	ENST00000261458	ENSG00000054392	HHAT	FALSE	FALSE
chr1	210349016	C	G	ENST00000261458	ENSG00000054392	HHAT	FALSE	FALSE
chr1	210349035	T	A	ENST00000261458	ENSG00000054392	HHAT	TRUE	FALSE
chr1	210349035	T	G	ENST00000261458	ENSG00000054392	HHAT	TRUE	FALSE
chr1	210349044	T	A	ENST00000261458	ENSG00000054392	HHAT	TRUE	FALSE
chr1	210349044	T	G	ENST00000261458	ENSG00000054392	HHAT	TRUE	FALSE
chr1	210349045	G	T	ENST00000261458	ENSG00000054392	HHAT	TRUE	FALSE
chr1	210349053	C	A	ENST00000261458	ENSG00000054392	HHAT	TRUE	TRUE
chr1	210349053	C	G	ENST00000261458	ENSG00000054392	HHAT	TRUE	TRUE
chr1	210349054	A	T	ENST00000261458	ENSG00000054392	HHAT	TRUE	TRUE
chr1	210349063	A	T	ENST00000261458	ENSG00000054392	HHAT	TRUE	TRUE
chr1	210349066	G	T	ENST00000261458	ENSG00000054392	HHAT	TRUE	TRUE
chr1	210349067	G	A	ENST00000261458	ENSG00000054392	HHAT	TRUE	FALSE
chr1	210349067	G	C	ENST00000261458	ENSG00000054392	HHAT	TRUE	FALSE
chr1	210349067	G	T	ENST00000261458	ENSG00000054392	HHAT	TRUE	FALSE
chr1	210349068	T	A	ENST00000261458	ENSG00000054392	HHAT	TRUE	FALSE
chr1	210349068	T	C	ENST00000261458	ENSG00000054392	HHAT	TRUE	FALSE
chr1	210349068	T	G	ENST00000261458	ENSG00000054392	HHAT	TRUE	FALSE
chr1	210362850	A	C	ENST00000261458	ENSG00000054392	HHAT	TRUE	FALSE
chr1	210362850	A	G	ENST00000261458	ENSG00000054392	HHAT	TRUE	FALSE
chr1	210362850	A	T	ENST00000261458	ENSG00000054392	HHAT	TRUE	FALSE
chr1	210362851	G	A	ENST00000261458	ENSG00000054392	HHAT	TRUE	FALSE
chr1	210362851	G	C	ENST00000261458	ENSG00000054392	HHAT	TRUE	FALSE
chr1	210362851	G	T	ENST00000261458	ENSG00000054392	HHAT	TRUE	FALSE
chr1	210362857	G	T	ENST00000261458	ENSG00000054392	HHAT
chr1	210362860	G	T	ENST00000261458	ENSG00000054392	HHAT
chr1	210362863	G	T	ENST00000261458	ENSG00000054392	HHAT
chr1	210362872	C	T	ENST00000261458	ENSG00000054392	HHAT
chr1	210362875	G	T	ENST00000261458	ENSG00000054392	HHAT
chr1	210362881	G	T	ENST00000261458	ENSG00000054392	HHAT
chr1	210362887	G	T	ENST00000261458	ENSG00000054392	HHAT
chr1	210362900	T	A	ENST00000261458	ENSG00000054392	HHAT	TRUE	TRUE
chr1	210362900	T	G	ENST00000261458	ENSG00000054392	HHAT	TRUE	TRUE
chr1	210362905	G	T	ENST00000261458	ENSG00000054392	HHAT	TRUE	TRUE
chr1	210362908	G	T	ENST00000261458	ENSG00000054392	HHAT	TRUE	TRUE
chr1	210362912	T	A	ENST00000261458	ENSG00000054392	HHAT	TRUE	TRUE
chr1	210362912	T	G	ENST00000261458	ENSG00000054392	HHAT	TRUE	TRUE
chr1	210362914	A	T	ENST00000261458	ENSG00000054392	HHAT	TRUE	TRUE
chr1	210362917	A	T	ENST00000261458	ENSG00000054392	HHAT	TRUE	TRUE
chr1	210362920	G	A	ENST00000261458	ENSG00000054392	HHAT	TRUE	FALSE
chr1	210362920	G	C	ENST00000261458	ENSG00000054392	HHAT	TRUE	FALSE
chr1	210362920	G	T	ENST00000261458	ENSG00000054392	HHAT	TRUE	FALSE
chr1	210362921	T	A	ENST00000261458	ENSG00000054392	HHAT	TRUE	FALSE
chr1	210362921	T	C	ENST00000261458	ENSG00000054392	HHAT	TRUE	FALSE
chr1	210362921	T	G	ENST00000261458	ENSG00000054392	HHAT	TRUE	FALSE
chr1	210387466	A	C	ENST00000261458	ENSG00000054392	HHAT	TRUE	FALSE
chr1	210387466	A	G	ENST00000261458	ENSG00000054392	HHAT	TRUE	FALSE
chr1	210387466	A	T	ENST00000261458	ENSG00000054392	HHAT	TRUE	FALSE
chr1	210387467	G	A	ENST00000261458	ENSG00000054392	HHAT	TRUE	FALSE
chr1	210387467	G	C	ENST00000261458	ENSG00000054392	HHAT	TRUE	FALSE
chr1	210387467	G	T	ENST00000261458	ENSG00000054392	HHAT	TRUE	FALSE
chr1	210387483	G	T	ENST00000261458	ENSG00000054392	HHAT	TRUE	TRUE
chr1	210387487	G	A	ENST00000261458	ENSG00000054392	HHAT	TRUE	TRUE
chr1	210387488	G	A	ENST00000261458	ENSG00000054392	HHAT	TRUE	TRUE
chr1	210387496	G	A	ENST00000261458	ENSG00000054392	HHAT	TRUE	TRUE
chr1	210387497	G	A	ENST00000261458	ENSG00000054392	HHAT	TRUE	TRUE
chr1	210387501	G	T	ENST00000261458	ENSG00000054392	HHAT	TRUE	TRUE
chr1	210387505	G	A	ENST00000261458	ENSG00000054392	HHAT	TRUE	TRUE
chr1	210387506	G	A	ENST00000261458	ENSG00000054392	HHAT	TRUE	TRUE
chr1	210387510	A	T	ENST00000261458	ENSG00000054392	HHAT	TRUE	TRUE
chr1	210387513	C	T	ENST00000261458	ENSG00000054392	HHAT	TRUE	TRUE
chr1	210387517	G	A	ENST00000261458	ENSG00000054392	HHAT	TRUE	TRUE
chr1	210387518	G	A	ENST00000261458	ENSG00000054392	HHAT	TRUE	TRUE
chr1	210387526	G	A	ENST00000261458	ENSG00000054392	HHAT	TRUE	TRUE
chr1	210387527	G	A	ENST00000261458	ENSG00000054392	HHAT	TRUE	TRUE
chr1	210387555	C	T	ENST00000261458	ENSG00000054392	HHAT	TRUE	TRUE
chr1	210387576	A	T	ENST00000261458	ENSG00000054392	HHAT	TRUE	TRUE
chr1	210387579	A	T	ENST00000261458	ENSG00000054392	HHAT	TRUE	TRUE
chr1	210387582	G	A	ENST00000261458	ENSG00000054392	HHAT	TRUE	FALSE
chr1	210387582	G	C	ENST00000261458	ENSG00000054392	HHAT	TRUE	FALSE
chr1	210387582	G	T	ENST00000261458	ENSG00000054392	HHAT	TRUE	FALSE
chr1	210387583	T	A	ENST00000261458	ENSG00000054392	HHAT	TRUE	FALSE
chr1	210387583	T	C	ENST00000261458	ENSG00000054392	HHAT	TRUE	FALSE
chr1	210387583	T	G	ENST00000261458	ENSG00000054392	HHAT	TRUE	FALSE
chr1	210400466	A	C	ENST00000261458	ENSG00000054392	HHAT	TRUE	FALSE
chr1	210400466	A	G	ENST00000261458	ENSG00000054392	HHAT	TRUE	FALSE
chr1	210400466	A	T	ENST00000261458	ENSG00000054392	HHAT	TRUE	FALSE
chr1	210400467	G	A	ENST00000261458	ENSG00000054392	HHAT	TRUE	FALSE
chr1	210400467	G	C	ENST00000261458	ENSG00000054392	HHAT	TRUE	FALSE
chr1	210400467	G	T	ENST00000261458	ENSG00000054392	HHAT	TRUE	FALSE
chr1	210400471	A	T	ENST00000261458	ENSG00000054392	HHAT	TRUE	TRUE
chr1	210400478	G	A	ENST00000261458	ENSG00000054392	HHAT	TRUE	TRUE
chr1	210400479	G	A	ENST00000261458	ENSG00000054392	HHAT	TRUE	TRUE
chr1	210400494	T	A	ENST00000261458	ENSG00000054392	HHAT	TRUE	TRUE
chr1	210400494	T	G	ENST00000261458	ENSG00000054392	HHAT	TRUE	TRUE
chr1	210400502	G	A	ENST00000261458	ENSG00000054392	HHAT	TRUE	TRUE
chr1	210400503	G	A	ENST00000261458	ENSG00000054392	HHAT	TRUE	TRUE
chr1	210400509	C	A	ENST00000261458	ENSG00000054392	HHAT	TRUE	TRUE
chr1	210400511	G	A	ENST00000261458	ENSG00000054392	HHAT	TRUE	TRUE
chr1	210400512	G	A	ENST00000261458	ENSG00000054392	HHAT	TRUE	TRUE
chr1	210400515	T	A	ENST00000261458	ENSG00000054392	HHAT	TRUE	TRUE
chr1	210400547	T	A	ENST00000261458	ENSG00000054392	HHAT	TRUE	TRUE
chr1	210400572	C	A	ENST00000261458	ENSG00000054392	HHAT	TRUE	TRUE
chr1	210400579	C	T	ENST00000261458	ENSG00000054392	HHAT	TRUE	TRUE
chr1	210400591	C	T	ENST00000261458	ENSG00000054392	HHAT	TRUE	TRUE
chr1	210400604	G	A	ENST00000261458	ENSG00000054392	HHAT	TRUE	TRUE
chr1	210400605	G	A	ENST00000261458	ENSG00000054392	HHAT	TRUE	TRUE
chr1	210400611	T	A	ENST00000261458	ENSG00000054392	HHAT	TRUE	TRUE
chr1	210400642	C	T	ENST00000261458	ENSG00000054392	HHAT	TRUE	TRUE
chr1	210400651	G	T	ENST00000261458	ENSG00000054392	HHAT	TRUE	TRUE
chr1	210400654	G	T	ENST00000261458	ENSG00000054392	HHAT	TRUE	TRUE
chr1	210400660	A	T	ENST00000261458	ENSG00000054392	HHAT	TRUE	TRUE
chr1	210400663	G	A	ENST00000261458	ENSG00000054392	HHAT	TRUE	FALSE
chr1	210400663	G	C	ENST00000261458	ENSG00000054392	HHAT	TRUE	FALSE
chr1	210400663	G	T	ENST00000261458	ENSG00000054392	HHAT	TRUE	FALSE
chr1	210400664	T	A	ENST00000261458	ENSG00000054392	HHAT	TRUE	FALSE
chr1	210400664	T	C	ENST00000261458	ENSG00000054392	HHAT	FALSE	FALSE
chr1	210400664	T	G	ENST00000261458	ENSG00000054392	HHAT	TRUE	FALSE
chr1	210404462	A	C	ENST00000261458	ENSG00000054392	HHAT	TRUE	FALSE
chr1	210404462	A	G	ENST00000261458	ENSG00000054392	HHAT	TRUE	FALSE
chr1	210404462	A	T	ENST00000261458	ENSG00000054392	HHAT	TRUE	FALSE
chr1	210404463	G	A	ENST00000261458	ENSG00000054392	HHAT	TRUE	FALSE
chr1	210404463	G	C	ENST00000261458	ENSG00000054392	HHAT	TRUE	FALSE
chr1	210404463	G	T	ENST00000261458	ENSG00000054392	HHAT	TRUE	FALSE
chr1	210404464	A	T	ENST00000261458	ENSG00000054392	HHAT	TRUE	TRUE
chr1	210404471	G	A	ENST00000261458	ENSG00000054392	HHAT	TRUE	TRUE
chr1	210404472	G	A	ENST00000261458	ENSG00000054392	HHAT	TRUE	TRUE
chr1	210404475	C	A	ENST00000261458	ENSG00000054392	HHAT	TRUE	TRUE
chr1	210404475	C	G	ENST00000261458	ENSG00000054392	HHAT	TRUE	TRUE
chr1	210404476	A	T	ENST00000261458	ENSG00000054392	HHAT	TRUE	TRUE
chr1	210404482	G	T	ENST00000261458	ENSG00000054392	HHAT	TRUE	TRUE
chr1	210404488	G	T	ENST00000261458	ENSG00000054392	HHAT	TRUE	TRUE
chr1	210404493	C	A	ENST00000261458	ENSG00000054392	HHAT	TRUE	TRUE
chr1	210404493	C	G	ENST00000261458	ENSG00000054392	HHAT	TRUE	TRUE
chr1	210404496	C	A	ENST00000261458	ENSG00000054392	HHAT	TRUE	TRUE
chr1	210404496	C	G	ENST00000261458	ENSG00000054392	HHAT	TRUE	TRUE
chr1	210404503	C	T	ENST00000261458	ENSG00000054392	HHAT	TRUE	TRUE
chr1	210404526	C	A	ENST00000261458	ENSG00000054392	HHAT	TRUE	TRUE
chr1	210404532	C	A	ENST00000261458	ENSG00000054392	HHAT	TRUE	TRUE
chr1	210404532	C	G	ENST00000261458	ENSG00000054392	HHAT	TRUE	TRUE
chr1	210404535	C	A	ENST00000261458	ENSG00000054392	HHAT	TRUE	TRUE
chr1	210404535	C	G	ENST00000261458	ENSG00000054392	HHAT	TRUE	TRUE
chr1	210404551	G	T	ENST00000261458	ENSG00000054392	HHAT	TRUE	TRUE
chr1	210404559	C	A	ENST00000261458	ENSG00000054392	HHAT	TRUE	TRUE
chr1	210404561	G	A	ENST00000261458	ENSG00000054392	HHAT	TRUE	TRUE
chr1	210404562	G	A	ENST00000261458	ENSG00000054392	HHAT	TRUE	TRUE
chr1	210404563	C	T	ENST00000261458	ENSG00000054392	HHAT	TRUE	TRUE
chr1	210404566	C	T	ENST00000261458	ENSG00000054392	HHAT	TRUE	TRUE
chr1	210404582	C	A	ENST00000261458	ENSG00000054392	HHAT	TRUE	TRUE
chr1	210404592	C	A	ENST00000261458	ENSG00000054392	HHAT	TRUE	TRUE
chr1	210404592	C	G	ENST00000261458	ENSG00000054392	HHAT	TRUE	TRUE
chr1	210404603	G	A	ENST00000261458	ENSG00000054392	HHAT	TRUE	TRUE
chr1	210404604	G	A	ENST00000261458	ENSG00000054392	HHAT	TRUE	TRUE
chr1	210404616	T	A	ENST00000261458	ENSG00000054392	HHAT	TRUE	TRUE
chr1	210404616	T	G	ENST00000261458	ENSG00000054392	HHAT	TRUE	TRUE
chr1	210404625	T	A	ENST00000261458	ENSG00000054392	HHAT	TRUE	TRUE
chr1	210404625	T	G	ENST00000261458	ENSG00000054392	HHAT	TRUE	TRUE
chr1	210404628	T	A	ENST00000261458	ENSG00000054392	HHAT	TRUE	TRUE
chr1	210404628	T	G	ENST00000261458	ENSG00000054392	HHAT	TRUE	TRUE
chr1	210404636	T	A	ENST00000261458	ENSG00000054392	HHAT	TRUE	TRUE
chr1	210404636	T	G	ENST00000261458	ENSG00000054392	HHAT	TRUE	TRUE
chr1	210404663	C	A	ENST00000261458	ENSG00000054392	HHAT	TRUE	TRUE
chr1	210404665	G	T	ENST00000261458	ENSG00000054392	HHAT	TRUE	TRUE
chr1	210404674	A	T	ENST00000261458	ENSG00000054392	HHAT	TRUE	TRUE
chr1	210404677	C	T	ENST00000261458	ENSG00000054392	HHAT	TRUE	TRUE
chr1	210404680	G	A	ENST00000261458	ENSG00000054392	HHAT	TRUE	FALSE
chr1	210404680	G	C	ENST00000261458	ENSG00000054392	HHAT	TRUE	FALSE
chr1	210404680	G	T	ENST00000261458	ENSG00000054392	HHAT	TRUE	FALSE
chr1	210404681	T	A	ENST00000261458	ENSG00000054392	HHAT	TRUE	FALSE
chr1	210404681	T	C	ENST00000261458	ENSG00000054392	HHAT	TRUE	FALSE
chr1	210404681	T	G	ENST00000261458	ENSG00000054392	HHAT	TRUE	FALSE
chr1	210418152	A	C	ENST00000261458	ENSG00000054392	HHAT	TRUE	FALSE
chr1	210418152	A	G	ENST00000261458	ENSG00000054392	HHAT	TRUE	FALSE
chr1	210418152	A	T	ENST00000261458	ENSG00000054392	HHAT	TRUE	FALSE
chr1	210418153	G	A	ENST00000261458	ENSG00000054392	HHAT	TRUE	FALSE
chr1	210418153	G	C	ENST00000261458	ENSG00000054392	HHAT	TRUE	FALSE
chr1	210418153	G	T	ENST00000261458	ENSG00000054392	HHAT	TRUE	FALSE
chr1	210418157	C	T	ENST00000261458	ENSG00000054392	HHAT	TRUE	TRUE
chr1	210418160	C	T	ENST00000261458	ENSG00000054392	HHAT	TRUE	TRUE
chr1	210418163	C	T	ENST00000261458	ENSG00000054392	HHAT	TRUE	TRUE
chr1	210418166	G	T	ENST00000261458	ENSG00000054392	HHAT	TRUE	TRUE
chr1	210418181	A	T	ENST00000261458	ENSG00000054392	HHAT	TRUE	TRUE
chr1	210418195	T	A	ENST00000261458	ENSG00000054392	HHAT	TRUE	TRUE
chr1	210418228	C	A	ENST00000261458	ENSG00000054392	HHAT	TRUE	TRUE
chr1	210418230	G	A	ENST00000261458	ENSG00000054392	HHAT	TRUE	TRUE
chr1	210418231	G	A	ENST00000261458	ENSG00000054392	HHAT	TRUE	TRUE
chr1	210418233	G	A	ENST00000261458	ENSG00000054392	HHAT	TRUE	TRUE
chr1	210418234	G	A	ENST00000261458	ENSG00000054392	HHAT	TRUE	TRUE
chr1	210418236	G	A	ENST00000261458	ENSG00000054392	HHAT	TRUE	TRUE
chr1	210418237	G	A	ENST00000261458	ENSG00000054392	HHAT	TRUE	TRUE
chr1	210418244	G	T	ENST00000261458	ENSG00000054392	HHAT	TRUE	TRUE
chr1	210418267	C	A	ENST00000261458	ENSG00000054392	HHAT	TRUE	TRUE
chr1	210418267	C	G	ENST00000261458	ENSG00000054392	HHAT	TRUE	TRUE
chr1	210418282	C	A	ENST00000261458	ENSG00000054392	HHAT	TRUE	TRUE
chr1	210418282	C	G	ENST00000261458	ENSG00000054392	HHAT	TRUE	TRUE
chr1	210418301	G	T	ENST00000261458	ENSG00000054392	HHAT
chr1	210418315	T	A	ENST00000261458	ENSG00000054392	HHAT
chr1	210418317	G	A	ENST00000261458	ENSG00000054392	HHAT
chr1	210418318	G	A	ENST00000261458	ENSG00000054392	HHAT
chr1	210418323	T	A	ENST00000261458	ENSG00000054392	HHAT
chr1	210418323	T	G	ENST00000261458	ENSG00000054392	HHAT
chr1	210418325	G	T	ENST00000261458	ENSG00000054392	HHAT
chr1	210418326	G	A	ENST00000261458	ENSG00000054392	HHAT	TRUE	FALSE
chr1	210418326	G	C	ENST00000261458	ENSG00000054392	HHAT	TRUE	FALSE
chr1	210418326	G	T	ENST00000261458	ENSG00000054392	HHAT	TRUE	FALSE
chr1	210418327	T	A	ENST00000261458	ENSG00000054392	HHAT	TRUE	FALSE
chr1	210418327	T	C	ENST00000261458	ENSG00000054392	HHAT	TRUE	FALSE
chr1	210418327	T	G	ENST00000261458	ENSG00000054392	HHAT	TRUE	FALSE
chr1	210464503	A	C	ENST00000261458	ENSG00000054392	HHAT	TRUE	FALSE
chr1	210464503	A	G	ENST00000261458	ENSG00000054392	HHAT	TRUE	FALSE
chr1	210464503	A	T	ENST00000261458	ENSG00000054392	HHAT	TRUE	FALSE
chr1	210464504	G	A	ENST00000261458	ENSG00000054392	HHAT	TRUE	FALSE
chr1	210464504	G	C	ENST00000261458	ENSG00000054392	HHAT	TRUE	FALSE
chr1	210464504	G	T	ENST00000261458	ENSG00000054392	HHAT	TRUE	FALSE
chr1	210464507	G	T	ENST00000261458	ENSG00000054392	HHAT	TRUE	TRUE
chr1	210464517	T	A	ENST00000261458	ENSG00000054392	HHAT	TRUE	TRUE
chr1	210464517	T	G	ENST00000261458	ENSG00000054392	HHAT	TRUE	TRUE
chr1	210464522	C	T	ENST00000261458	ENSG00000054392	HHAT	TRUE	TRUE
chr1	210464539	C	A	ENST00000261458	ENSG00000054392	HHAT	TRUE	TRUE
chr1	210464539	C	G	ENST00000261458	ENSG00000054392	HHAT	TRUE	TRUE
chr1	210464543	A	T	ENST00000261458	ENSG00000054392	HHAT	TRUE	TRUE
chr1	210464548	C	A	ENST00000261458	ENSG00000054392	HHAT	TRUE	TRUE
chr1	210464548	C	G	ENST00000261458	ENSG00000054392	HHAT	TRUE	TRUE
chr1	210464550	T	A	ENST00000261458	ENSG00000054392	HHAT	TRUE	TRUE
chr1	210464591	G	T	ENST00000261458	ENSG00000054392	HHAT	TRUE	TRUE
chr1	210464620	C	A	ENST00000261458	ENSG00000054392	HHAT	TRUE	TRUE
chr1	210464652	G	A	ENST00000261458	ENSG00000054392	HHAT	TRUE	TRUE
chr1	210464653	G	A	ENST00000261458	ENSG00000054392	HHAT	TRUE	TRUE
chr1	210464656	G	A	ENST00000261458	ENSG00000054392	HHAT	TRUE	FALSE
chr1	210464656	G	C	ENST00000261458	ENSG00000054392	HHAT	TRUE	FALSE
chr1	210464656	G	T	ENST00000261458	ENSG00000054392	HHAT	TRUE	FALSE
chr1	210464657	T	A	ENST00000261458	ENSG00000054392	HHAT	TRUE	FALSE
chr1	210464657	T	C	ENST00000261458	ENSG00000054392	HHAT	TRUE	FALSE
chr1	210464657	T	G	ENST00000261458	ENSG00000054392	HHAT	TRUE	FALSE
chr1	210513151	A	C	ENST00000261458	ENSG00000054392	HHAT	TRUE	FALSE
chr1	210513151	A	G	ENST00000261458	ENSG00000054392	HHAT	TRUE	FALSE
chr1	210513151	A	T	ENST00000261458	ENSG00000054392	HHAT	TRUE	FALSE
chr1	210513152	G	A	ENST00000261458	ENSG00000054392	HHAT	TRUE	FALSE
chr1	210513152	G	C	ENST00000261458	ENSG00000054392	HHAT	TRUE	FALSE
chr1	210513152	G	T	ENST00000261458	ENSG00000054392	HHAT	TRUE	FALSE
chr1	210513156	T	A	ENST00000261458	ENSG00000054392	HHAT	TRUE	TRUE
chr1	210513156	T	G	ENST00000261458	ENSG00000054392	HHAT	TRUE	TRUE
chr1	210513166	G	T	ENST00000261458	ENSG00000054392	HHAT	TRUE	TRUE
chr1	210513182	T	A	ENST00000261458	ENSG00000054392	HHAT	TRUE	TRUE
chr1	210513182	T	G	ENST00000261458	ENSG00000054392	HHAT	TRUE	TRUE
chr1	210513189	G	A	ENST00000261458	ENSG00000054392	HHAT	TRUE	FALSE
chr1	210513189	G	C	ENST00000261458	ENSG00000054392	HHAT	TRUE	FALSE
chr1	210513189	G	T	ENST00000261458	ENSG00000054392	HHAT	TRUE	FALSE
chr1	210513190	T	A	ENST00000261458	ENSG00000054392	HHAT	TRUE	FALSE
chr1	210513190	T	C	ENST00000261458	ENSG00000054392	HHAT	FALSE	FALSE
chr1	210513190	T	G	ENST00000261458	ENSG00000054392	HHAT	TRUE	FALSE
chr1	210587896	A	C	ENST00000261458	ENSG00000054392	HHAT	TRUE	FALSE
chr1	210587896	A	G	ENST00000261458	ENSG00000054392	HHAT	TRUE	FALSE
chr1	210587896	A	T	ENST00000261458	ENSG00000054392	HHAT	TRUE	FALSE
chr1	210587897	G	A	ENST00000261458	ENSG00000054392	HHAT	TRUE	FALSE
chr1	210587897	G	C	ENST00000261458	ENSG00000054392	HHAT	TRUE	FALSE
chr1	210587897	G	T	ENST00000261458	ENSG00000054392	HHAT	TRUE	FALSE
chr1	210587901	T	A	ENST00000261458	ENSG00000054392	HHAT	TRUE	TRUE
chr1	210587901	T	G	ENST00000261458	ENSG00000054392	HHAT	TRUE	TRUE
chr1	210587907	C	A	ENST00000261458	ENSG00000054392	HHAT	TRUE	TRUE
chr1	210587907	C	G	ENST00000261458	ENSG00000054392	HHAT	TRUE	TRUE
chr1	210587926	C	T	ENST00000261458	ENSG00000054392	HHAT	TRUE	TRUE
chr1	210587985	C	A	ENST00000261458	ENSG00000054392	HHAT	TRUE	TRUE
chr1	210587985	C	G	ENST00000261458	ENSG00000054392	HHAT	TRUE	TRUE
chr1	210587987	G	A	ENST00000261458	ENSG00000054392	HHAT	TRUE	TRUE
chr1	210587988	G	A	ENST00000261458	ENSG00000054392	HHAT	TRUE	TRUE
chr1	210588000	C	A	ENST00000261458	ENSG00000054392	HHAT	TRUE	TRUE
chr1	210588000	C	G	ENST00000261458	ENSG00000054392	HHAT	TRUE	TRUE
chr1	210588006	C	A	ENST00000261458	ENSG00000054392	HHAT	TRUE	TRUE
chr1	210588006	C	G	ENST00000261458	ENSG00000054392	HHAT	TRUE	TRUE
chr1	210588011	G	A	ENST00000261458	ENSG00000054392	HHAT	TRUE	TRUE
chr1	210588012	G	A	ENST00000261458	ENSG00000054392	HHAT	TRUE	TRUE
chr1	210588015	C	A	ENST00000261458	ENSG00000054392	HHAT	TRUE	TRUE
chr1	210588017	G	A	ENST00000261458	ENSG00000054392	HHAT	TRUE	TRUE
chr1	210588018	G	A	ENST00000261458	ENSG00000054392	HHAT	TRUE	TRUE
chr1	210588032	G	A	ENST00000261458	ENSG00000054392	HHAT	TRUE	TRUE
chr1	210588033	G	A	ENST00000261458	ENSG00000054392	HHAT	TRUE	TRUE
chr1	210588037	G	T	ENST00000261458	ENSG00000054392	HHAT	TRUE	TRUE
chr1	210588049	G	T	ENST00000261458	ENSG00000054392	HHAT	TRUE	TRUE
chr1	210588055	G	T	ENST00000261458	ENSG00000054392	HHAT	TRUE	TRUE
chr1	210588073	G	T	ENST00000261458	ENSG00000054392	HHAT	TRUE	TRUE
chr1	210588084	C	A	ENST00000261458	ENSG00000054392	HHAT	TRUE	TRUE
chr1	210588088	C	T	ENST00000261458	ENSG00000054392	HHAT	TRUE	TRUE
chr1	210588100	G	A	ENST00000261458	ENSG00000054392	HHAT	TRUE	FALSE
chr1	210588100	G	C	ENST00000261458	ENSG00000054392	HHAT	TRUE	FALSE
chr1	210588100	G	T	ENST00000261458	ENSG00000054392	HHAT	TRUE	FALSE
chr1	210588101	T	A	ENST00000261458	ENSG00000054392	HHAT	TRUE	FALSE
chr1	210588101	T	C	ENST00000261458	ENSG00000054392	HHAT	TRUE	FALSE
chr1	210588101	T	G	ENST00000261458	ENSG00000054392	HHAT	TRUE	FALSE
chr1	210623524	A	C	ENST00000261458	ENSG00000054392	HHAT	TRUE	FALSE
chr1	210623524	A	G	ENST00000261458	ENSG00000054392	HHAT	TRUE	FALSE
chr1	210623524	A	T	ENST00000261458	ENSG00000054392	HHAT	TRUE	FALSE
chr1	210623525	G	A	ENST00000261458	ENSG00000054392	HHAT	TRUE	FALSE
chr1	210623525	G	C	ENST00000261458	ENSG00000054392	HHAT	TRUE	FALSE
chr1	210623525	G	T	ENST00000261458	ENSG00000054392	HHAT	TRUE	FALSE
chr1	210623529	C	T	ENST00000261458	ENSG00000054392	HHAT	TRUE	TRUE
chr1	210623534	C	A	ENST00000261458	ENSG00000054392	HHAT	TRUE	TRUE
chr1	210623534	C	G	ENST00000261458	ENSG00000054392	HHAT	TRUE	TRUE
chr1	210623544	C	T	ENST00000261458	ENSG00000054392	HHAT	TRUE	TRUE
chr1	210623556	C	T	ENST00000261458	ENSG00000054392	HHAT	TRUE	TRUE
chr1	210623582	T	A	ENST00000261458	ENSG00000054392	HHAT	TRUE	TRUE
chr1	210623590	C	A	ENST00000261458	ENSG00000054392	HHAT	TRUE	TRUE
chr1	210623631	G	T	ENST00000261458	ENSG00000054392	HHAT	FALSE	FALSE
chr1	210623640	A	T	ENST00000261458	ENSG00000054392	HHAT	FALSE	FALSE
chr1	210623648	C	A	ENST00000261458	ENSG00000054392	HHAT	FALSE	FALSE
chr1	210623648	C	G	ENST00000261458	ENSG00000054392	HHAT	FALSE	FALSE
chr1	210623650	G	A	ENST00000261458	ENSG00000054392	HHAT	FALSE	FALSE
chr1	210623651	G	A	ENST00000261458	ENSG00000054392	HHAT	FALSE	FALSE
chr1	210623667	C	T	ENST00000261458	ENSG00000054392	HHAT	FALSE	FALSE
chr1	210623671	G	A	ENST00000261458	ENSG00000054392	HHAT	FALSE	FALSE
chr1	210623671	G	C	ENST00000261458	ENSG00000054392	HHAT	TRUE	FALSE
chr1	210623671	G	T	ENST00000261458	ENSG00000054392	HHAT	TRUE	FALSE
chr1	210623672	T	A	ENST00000261458	ENSG00000054392	HHAT	TRUE	FALSE
chr1	210623672	T	C	ENST00000261458	ENSG00000054392	HHAT	FALSE	FALSE
chr1	210623672	T	G	ENST00000261458	ENSG00000054392	HHAT	TRUE	FALSE
chr1	210674286	A	C	ENST00000261458	ENSG00000054392	HHAT	TRUE	FALSE
chr1	210674286	A	G	ENST00000261458	ENSG00000054392	HHAT	TRUE	FALSE
chr1	210674286	A	T	ENST00000261458	ENSG00000054392	HHAT	TRUE	FALSE
chr1	210674287	G	A	ENST00000261458	ENSG00000054392	HHAT	TRUE	FALSE
chr1	210674287	G	C	ENST00000261458	ENSG00000054392	HHAT	TRUE	FALSE
chr1	210674287	G	T	ENST00000261458	ENSG00000054392	HHAT	TRUE	FALSE
chr1	210674291	G	A	ENST00000261458	ENSG00000054392	HHAT	FALSE	FALSE
chr1	210674292	G	A	ENST00000261458	ENSG00000054392	HHAT	FALSE	FALSE
chr1	210674297	G	A	ENST00000261458	ENSG00000054392	HHAT	FALSE	FALSE
chr1	210674298	G	A	ENST00000261458	ENSG00000054392	HHAT	FALSE	FALSE
chr1	210674317	G	T	ENST00000261458	ENSG00000054392	HHAT	FALSE	FALSE
chr1	210674328	C	A	ENST00000261458	ENSG00000054392	HHAT	FALSE	FALSE
chr1	210674328	C	G	ENST00000261458	ENSG00000054392	HHAT	FALSE	FALSE
chr1	210674331	C	A	ENST00000261458	ENSG00000054392	HHAT	FALSE	FALSE
chr1	210674334	C	A	ENST00000261458	ENSG00000054392	HHAT	FALSE	FALSE
chr1	210674334	C	G	ENST00000261458	ENSG00000054392	HHAT	FALSE	FALSE
chr1	210674354	G	A	ENST00000261458	ENSG00000054392	HHAT	FALSE	FALSE
chr1	210674355	G	A	ENST00000261458	ENSG00000054392	HHAT	FALSE	FALSE
chr1	210674359	C	T	ENST00000261458	ENSG00000054392	HHAT	FALSE	FALSE
chr1	210674367	C	A	ENST00000261458	ENSG00000054392	HHAT	FALSE	FALSE
chr1	210674367	C	G	ENST00000261458	ENSG00000054392	HHAT	FALSE	FALSE
chr1	210683292	C	A	ENST00000271751	ENSG00000143473	KCNH1	FALSE	FALSE
chr1	210683304	T	A	ENST00000271751	ENSG00000143473	KCNH1	FALSE	FALSE
chr1	210683307	C	A	ENST00000271751	ENSG00000143473	KCNH1	FALSE	FALSE
chr1	210683309	G	C	ENST00000271751	ENSG00000143473	KCNH1	FALSE	FALSE
chr1	210683309	G	T	ENST00000271751	ENSG00000143473	KCNH1	FALSE	FALSE
chr1	210683313	C	A	ENST00000271751	ENSG00000143473	KCNH1	FALSE	FALSE
chr1	210683322	G	A	ENST00000271751	ENSG00000143473	KCNH1	FALSE	FALSE
chr1	210683330	G	T	ENST00000271751	ENSG00000143473	KCNH1	FALSE	FALSE
chr1	210683337	C	A	ENST00000271751	ENSG00000143473	KCNH1	FALSE	FALSE
chr1	210683342	A	T	ENST00000271751	ENSG00000143473	KCNH1	FALSE	FALSE
chr1	210683346	C	A	ENST00000271751	ENSG00000143473	KCNH1	FALSE	FALSE
chr1	210683349	G	A	ENST00000271751	ENSG00000143473	KCNH1	FALSE	FALSE
chr1	210683358	G	A	ENST00000271751	ENSG00000143473	KCNH1	FALSE	FALSE
chr1	210683367	T	A	ENST00000271751	ENSG00000143473	KCNH1	FALSE	FALSE
chr1	210683370	T	A	ENST00000271751	ENSG00000143473	KCNH1	FALSE	FALSE
chr1	210683378	A	C	ENST00000271751	ENSG00000143473	KCNH1	FALSE	FALSE
chr1	210683378	A	T	ENST00000271751	ENSG00000143473	KCNH1	FALSE	FALSE
chr1	210683394	C	A	ENST00000271751	ENSG00000143473	KCNH1	FALSE	FALSE
chr1	210683403	G	A	ENST00000271751	ENSG00000143473	KCNH1	FALSE	FALSE
chr1	210683406	T	A	ENST00000271751	ENSG00000143473	KCNH1	FALSE	FALSE
chr1	210683409	C	A	ENST00000271751	ENSG00000143473	KCNH1	FALSE	FALSE
chr1	210683424	T	A	ENST00000271751	ENSG00000143473	KCNH1	FALSE	FALSE
chr1	210683432	A	C	ENST00000271751	ENSG00000143473	KCNH1	FALSE	FALSE
chr1	210683432	A	T	ENST00000271751	ENSG00000143473	KCNH1	FALSE	FALSE
chr1	210683439	T	A	ENST00000271751	ENSG00000143473	KCNH1	FALSE	FALSE
chr1	210683448	C	A	ENST00000271751	ENSG00000143473	KCNH1	FALSE	FALSE
chr1	210683451	T	A	ENST00000271751	ENSG00000143473	KCNH1	FALSE	FALSE
chr1	210683457	C	A	ENST00000271751	ENSG00000143473	KCNH1	FALSE	FALSE
chr1	210683469	C	A	ENST00000271751	ENSG00000143473	KCNH1	FALSE	FALSE
chr1	210683484	G	A	ENST00000271751	ENSG00000143473	KCNH1	FALSE	FALSE
chr1	210683493	G	A	ENST00000271751	ENSG00000143473	KCNH1	FALSE	FALSE
chr1	210683496	C	A	ENST00000271751	ENSG00000143473	KCNH1	FALSE	FALSE
chr1	210683506	G	C	ENST00000271751	ENSG00000143473	KCNH1	FALSE	FALSE
chr1	210683506	G	T	ENST00000271751	ENSG00000143473	KCNH1	FALSE	FALSE
chr1	210683513	G	T	ENST00000271751	ENSG00000143473	KCNH1	FALSE	FALSE
chr1	210683520	T	A	ENST00000271751	ENSG00000143473	KCNH1	FALSE	FALSE
chr1	210683526	C	A	ENST00000271751	ENSG00000143473	KCNH1	FALSE	FALSE
chr1	210683550	G	A	ENST00000271751	ENSG00000143473	KCNH1	FALSE	FALSE
chr1	210683565	C	A	ENST00000271751	ENSG00000143473	KCNH1	FALSE	FALSE
chr1	210683585	A	T	ENST00000271751	ENSG00000143473	KCNH1	FALSE	FALSE
chr1	210683595	T	A	ENST00000271751	ENSG00000143473	KCNH1	FALSE	FALSE
chr1	210683611	A	T	ENST00000271751	ENSG00000143473	KCNH1	FALSE	FALSE
chr1	210683615	G	T	ENST00000271751	ENSG00000143473	KCNH1	FALSE	FALSE
chr1	210683625	T	A	ENST00000271751	ENSG00000143473	KCNH1	FALSE	FALSE
chr1	210683628	T	A	ENST00000271751	ENSG00000143473	KCNH1	FALSE	FALSE
chr1	210683640	C	A	ENST00000271751	ENSG00000143473	KCNH1	FALSE	FALSE
chr1	210683645	G	C	ENST00000271751	ENSG00000143473	KCNH1	FALSE	FALSE
chr1	210683645	G	T	ENST00000271751	ENSG00000143473	KCNH1	FALSE	FALSE
chr1	210683652	T	A	ENST00000271751	ENSG00000143473	KCNH1	FALSE	FALSE
chr1	210683661	C	A	ENST00000271751	ENSG00000143473	KCNH1	FALSE	FALSE
chr1	210683673	C	A	ENST00000271751	ENSG00000143473	KCNH1	FALSE	FALSE
chr1	210683678	G	T	ENST00000271751	ENSG00000143473	KCNH1	FALSE	FALSE
chr1	210683682	C	A	ENST00000271751	ENSG00000143473	KCNH1	FALSE	FALSE
chr1	210683688	T	A	ENST00000271751	ENSG00000143473	KCNH1	FALSE	FALSE
chr1	210683697	T	A	ENST00000271751	ENSG00000143473	KCNH1	FALSE	FALSE
chr1	210683701	C	T	ENST00000271751	ENSG00000143473	KCNH1	FALSE	FALSE
chr1	210683702	C	T	ENST00000271751	ENSG00000143473	KCNH1	FALSE	FALSE
chr1	210683709	C	A	ENST00000271751	ENSG00000143473	KCNH1	FALSE	FALSE
chr1	210683715	T	A	ENST00000271751	ENSG00000143473	KCNH1	FALSE	FALSE
chr1	210683719	G	T	ENST00000271751	ENSG00000143473	KCNH1	FALSE	FALSE
chr1	210683730	T	A	ENST00000271751	ENSG00000143473	KCNH1	FALSE	FALSE
chr1	210683740	C	T	ENST00000271751	ENSG00000143473	KCNH1	FALSE	FALSE
chr1	210683741	C	T	ENST00000271751	ENSG00000143473	KCNH1	FALSE	FALSE
chr1	210683748	T	A	ENST00000271751	ENSG00000143473	KCNH1	FALSE	FALSE
chr1	210683754	T	A	ENST00000271751	ENSG00000143473	KCNH1	FALSE	FALSE
chr1	210683758	A	T	ENST00000271751	ENSG00000143473	KCNH1	FALSE	FALSE
chr1	210683778	T	A	ENST00000271751	ENSG00000143473	KCNH1	FALSE	FALSE
chr1	210683788	G	T	ENST00000271751	ENSG00000143473	KCNH1	FALSE	FALSE
chr1	210683793	C	A	ENST00000271751	ENSG00000143473	KCNH1	FALSE	FALSE
chr1	210683808	G	A	ENST00000271751	ENSG00000143473	KCNH1	FALSE	FALSE
chr1	210683814	T	A	ENST00000271751	ENSG00000143473	KCNH1	FALSE	FALSE
chr1	210683850	G	A	ENST00000271751	ENSG00000143473	KCNH1	FALSE	FALSE
chr1	210683877	C	A	ENST00000271751	ENSG00000143473	KCNH1	FALSE	FALSE
chr1	210683901	T	A	ENST00000271751	ENSG00000143473	KCNH1	FALSE	FALSE
chr1	210683931	C	A	ENST00000271751	ENSG00000143473	KCNH1	FALSE	FALSE
chr1	210683949	T	A	ENST00000271751	ENSG00000143473	KCNH1	FALSE	FALSE
chr1	210683952	C	A	ENST00000271751	ENSG00000143473	KCNH1	FALSE	FALSE
chr1	210683985	T	A	ENST00000271751	ENSG00000143473	KCNH1	FALSE	FALSE
chr1	210683988	C	A	ENST00000271751	ENSG00000143473	KCNH1	FALSE	FALSE
chr1	210684006	C	A	ENST00000271751	ENSG00000143473	KCNH1	FALSE	FALSE
chr1	210684009	T	A	ENST00000271751	ENSG00000143473	KCNH1	FALSE	FALSE
chr1	210684012	G	A	ENST00000271751	ENSG00000143473	KCNH1	FALSE	FALSE
chr1	210684015	G	A	ENST00000271751	ENSG00000143473	KCNH1	FALSE	FALSE
chr1	210684018	G	A	ENST00000271751	ENSG00000143473	KCNH1	FALSE	FALSE
chr1	210684024	T	A	ENST00000271751	ENSG00000143473	KCNH1	FALSE	FALSE
chr1	210684027	G	A	ENST00000271751	ENSG00000143473	KCNH1	FALSE	FALSE
chr1	210684059	A	T	ENST00000271751	ENSG00000143473	KCNH1	FALSE	FALSE
chr1	210684075	C	A	ENST00000271751	ENSG00000143473	KCNH1	FALSE	FALSE
chr1	210684081	T	A	ENST00000271751	ENSG00000143473	KCNH1	FALSE	FALSE
chr1	210684084	G	A	ENST00000271751	ENSG00000143473	KCNH1	FALSE	FALSE
chr1	210684087	T	A	ENST00000271751	ENSG00000143473	KCNH1	FALSE	FALSE
chr1	210684096	C	A	ENST00000271751	ENSG00000143473	KCNH1	FALSE	FALSE
chr1	210684099	C	A	ENST00000271751	ENSG00000143473	KCNH1	FALSE	FALSE
chr1	210684102	C	A	ENST00000271751	ENSG00000143473	KCNH1	FALSE	FALSE
chr1	210684105	C	A	ENST00000271751	ENSG00000143473	KCNH1	FALSE	FALSE
chr1	210684111	T	A	ENST00000271751	ENSG00000143473	KCNH1	FALSE	FALSE
chr1	210684126	T	A	ENST00000271751	ENSG00000143473	KCNH1	FALSE	FALSE
chr1	210684139	C	A	ENST00000271751	ENSG00000143473	KCNH1	TRUE	FALSE
chr1	210684139	C	G	ENST00000271751	ENSG00000143473	KCNH1	TRUE	FALSE
chr1	210684139	C	T	ENST00000271751	ENSG00000143473	KCNH1	TRUE	FALSE
chr1	210684140	T	A	ENST00000271751	ENSG00000143473	KCNH1	TRUE	FALSE
chr1	210684140	T	C	ENST00000271751	ENSG00000143473	KCNH1	TRUE	FALSE
chr1	210684140	T	G	ENST00000271751	ENSG00000143473	KCNH1	TRUE	FALSE
chr1	210775346	A	C	ENST00000271751	ENSG00000143473	KCNH1	TRUE	FALSE
chr1	210775346	A	G	ENST00000271751	ENSG00000143473	KCNH1	TRUE	FALSE
chr1	210775346	A	T	ENST00000271751	ENSG00000143473	KCNH1	TRUE	FALSE
chr1	210775347	C	A	ENST00000271751	ENSG00000143473	KCNH1	TRUE	FALSE
chr1	210775347	C	G	ENST00000271751	ENSG00000143473	KCNH1	TRUE	FALSE
chr1	210775347	C	T	ENST00000271751	ENSG00000143473	KCNH1	TRUE	FALSE
chr1	210775353	T	A	ENST00000271751	ENSG00000143473	KCNH1	FALSE	FALSE
chr1	210775358	A	T	ENST00000271751	ENSG00000143473	KCNH1	FALSE	FALSE
chr1	210775363	G	C	ENST00000271751	ENSG00000143473	KCNH1	FALSE	FALSE
chr1	210775363	G	T	ENST00000271751	ENSG00000143473	KCNH1	FALSE	FALSE
chr1	210775408	G	C	ENST00000271751	ENSG00000143473	KCNH1	TRUE	TRUE
chr1	210775408	G	T	ENST00000271751	ENSG00000143473	KCNH1	TRUE	TRUE
chr1	210775416	C	A	ENST00000271751	ENSG00000143473	KCNH1	TRUE	TRUE
chr1	210775425	T	A	ENST00000271751	ENSG00000143473	KCNH1	TRUE	TRUE
chr1	210775428	G	A	ENST00000271751	ENSG00000143473	KCNH1	TRUE	TRUE
chr1	210775443	T	A	ENST00000271751	ENSG00000143473	KCNH1	TRUE	TRUE
chr1	210775459	A	T	ENST00000271751	ENSG00000143473	KCNH1	TRUE	TRUE
chr1	210775462	G	C	ENST00000271751	ENSG00000143473	KCNH1	TRUE	TRUE
chr1	210775462	G	T	ENST00000271751	ENSG00000143473	KCNH1	TRUE	TRUE
chr1	210775469	A	T	ENST00000271751	ENSG00000143473	KCNH1	TRUE	TRUE
chr1	210775486	A	T	ENST00000271751	ENSG00000143473	KCNH1	TRUE	TRUE
chr1	210775494	G	A	ENST00000271751	ENSG00000143473	KCNH1	TRUE	TRUE
chr1	210775509	C	A	ENST00000271751	ENSG00000143473	KCNH1	TRUE	TRUE
chr1	210775512	T	A	ENST00000271751	ENSG00000143473	KCNH1	TRUE	TRUE
chr1	210775513	C	T	ENST00000271751	ENSG00000143473	KCNH1	TRUE	TRUE
chr1	210775514	C	T	ENST00000271751	ENSG00000143473	KCNH1	TRUE	TRUE
chr1	210775527	C	A	ENST00000271751	ENSG00000143473	KCNH1	TRUE	TRUE
chr1	210775539	C	A	ENST00000271751	ENSG00000143473	KCNH1	TRUE	TRUE
chr1	210775542	T	A	ENST00000271751	ENSG00000143473	KCNH1	TRUE	TRUE
chr1	210775545	C	A	ENST00000271751	ENSG00000143473	KCNH1	TRUE	FALSE
chr1	210775545	C	G	ENST00000271751	ENSG00000143473	KCNH1	TRUE	FALSE
chr1	210775545	C	T	ENST00000271751	ENSG00000143473	KCNH1	TRUE	FALSE
chr1	210775546	T	A	ENST00000271751	ENSG00000143473	KCNH1	TRUE	FALSE
chr1	210775546	T	C	ENST00000271751	ENSG00000143473	KCNH1	TRUE	FALSE
chr1	210775546	T	G	ENST00000271751	ENSG00000143473	KCNH1	TRUE	FALSE
chr1	210797506	A	C	ENST00000271751	ENSG00000143473	KCNH1	TRUE	FALSE
chr1	210797506	A	G	ENST00000271751	ENSG00000143473	KCNH1	TRUE	FALSE
chr1	210797506	A	T	ENST00000271751	ENSG00000143473	KCNH1	TRUE	FALSE
chr1	210797507	C	A	ENST00000271751	ENSG00000143473	KCNH1	TRUE	FALSE
chr1	210797507	C	G	ENST00000271751	ENSG00000143473	KCNH1	TRUE	FALSE
chr1	210797507	C	T	ENST00000271751	ENSG00000143473	KCNH1	TRUE	FALSE
chr1	210797508	C	A	ENST00000271751	ENSG00000143473	KCNH1	TRUE	TRUE
chr1	210797526	C	A	ENST00000271751	ENSG00000143473	KCNH1	TRUE	TRUE
chr1	210797535	G	A	ENST00000271751	ENSG00000143473	KCNH1	TRUE	TRUE
chr1	210797544	C	A	ENST00000271751	ENSG00000143473	KCNH1	TRUE	TRUE
chr1	210797566	G	T	ENST00000271751	ENSG00000143473	KCNH1	TRUE	TRUE
chr1	210797586	C	A	ENST00000271751	ENSG00000143473	KCNH1	TRUE	TRUE
chr1	210797589	C	A	ENST00000271751	ENSG00000143473	KCNH1	TRUE	TRUE
chr1	210797596	G	C	ENST00000271751	ENSG00000143473	KCNH1	TRUE	TRUE
chr1	210797596	G	T	ENST00000271751	ENSG00000143473	KCNH1	TRUE	TRUE
chr1	210797617	A	T	ENST00000271751	ENSG00000143473	KCNH1	TRUE	TRUE
chr1	210797631	G	A	ENST00000271751	ENSG00000143473	KCNH1	TRUE	TRUE
chr1	210797637	C	A	ENST00000271751	ENSG00000143473	KCNH1	TRUE	TRUE
chr1	210797656	G	T	ENST00000271751	ENSG00000143473	KCNH1	TRUE	TRUE
chr1	210797691	C	A	ENST00000271751	ENSG00000143473	KCNH1	TRUE	TRUE
chr1	210797694	T	A	ENST00000271751	ENSG00000143473	KCNH1	TRUE	TRUE
chr1	210797703	T	A	ENST00000271751	ENSG00000143473	KCNH1	TRUE	TRUE
chr1	210797719	G	T	ENST00000271751	ENSG00000143473	KCNH1	TRUE	TRUE
chr1	210797733	T	A	ENST00000271751	ENSG00000143473	KCNH1	TRUE	TRUE
chr1	210797742	T	A	ENST00000271751	ENSG00000143473	KCNH1	TRUE	TRUE
chr1	210797746	G	T	ENST00000271751	ENSG00000143473	KCNH1	TRUE	TRUE
chr1	210797754	G	A	ENST00000271751	ENSG00000143473	KCNH1	TRUE	TRUE
chr1	210797761	C	A	ENST00000271751	ENSG00000143473	KCNH1	TRUE	FALSE
chr1	210797761	C	G	ENST00000271751	ENSG00000143473	KCNH1	TRUE	FALSE
chr1	210797761	C	T	ENST00000271751	ENSG00000143473	KCNH1	TRUE	FALSE
chr1	210797762	T	A	ENST00000271751	ENSG00000143473	KCNH1	TRUE	FALSE
chr1	210797762	T	C	ENST00000271751	ENSG00000143473	KCNH1	TRUE	FALSE
chr1	210797762	T	G	ENST00000271751	ENSG00000143473	KCNH1	TRUE	FALSE
chr1	210803965	A	C	ENST00000271751	ENSG00000143473	KCNH1	TRUE	FALSE
chr1	210803965	A	G	ENST00000271751	ENSG00000143473	KCNH1	TRUE	FALSE
chr1	210803965	A	T	ENST00000271751	ENSG00000143473	KCNH1	TRUE	FALSE
chr1	210803966	C	A	ENST00000271751	ENSG00000143473	KCNH1	TRUE	FALSE
chr1	210803966	C	G	ENST00000271751	ENSG00000143473	KCNH1	TRUE	FALSE
chr1	210803966	C	T	ENST00000271751	ENSG00000143473	KCNH1	TRUE	FALSE
chr1	210803969	T	A	ENST00000271751	ENSG00000143473	KCNH1	TRUE	TRUE
chr1	210803972	C	A	ENST00000271751	ENSG00000143473	KCNH1	TRUE	TRUE
chr1	210803987	T	A	ENST00000271751	ENSG00000143473	KCNH1	TRUE	TRUE
chr1	210803997	C	T	ENST00000271751	ENSG00000143473	KCNH1	TRUE	TRUE
chr1	210803998	C	T	ENST00000271751	ENSG00000143473	KCNH1	TRUE	TRUE
chr1	210804012	A	C	ENST00000271751	ENSG00000143473	KCNH1
chr1	210804012	A	T	ENST00000271751	ENSG00000143473	KCNH1
chr1	210804026	G	A	ENST00000271751	ENSG00000143473	KCNH1
chr1	210804029	C	A	ENST00000271751	ENSG00000143473	KCNH1
chr1	210804034	A	T	ENST00000271751	ENSG00000143473	KCNH1
chr1	210804038	C	A	ENST00000271751	ENSG00000143473	KCNH1
chr1	210804041	T	A	ENST00000271751	ENSG00000143473	KCNH1
chr1	210804050	G	A	ENST00000271751	ENSG00000143473	KCNH1
chr1	210804051	G	C	ENST00000271751	ENSG00000143473	KCNH1
chr1	210804051	G	T	ENST00000271751	ENSG00000143473	KCNH1
chr1	210804059	T	A	ENST00000271751	ENSG00000143473	KCNH1
chr1	210804089	C	A	ENST00000271751	ENSG00000143473	KCNH1
chr1	210804093	G	C	ENST00000271751	ENSG00000143473	KCNH1
chr1	210804093	G	T	ENST00000271751	ENSG00000143473	KCNH1
chr1	210804098	T	A	ENST00000271751	ENSG00000143473	KCNH1
chr1	210804111	A	C	ENST00000271751	ENSG00000143473	KCNH1	TRUE	TRUE
chr1	210804111	A	T	ENST00000271751	ENSG00000143473	KCNH1	TRUE	TRUE
chr1	210804119	G	A	ENST00000271751	ENSG00000143473	KCNH1	TRUE	TRUE
chr1	210804122	G	A	ENST00000271751	ENSG00000143473	KCNH1	TRUE	TRUE
chr1	210804156	A	C	ENST00000271751	ENSG00000143473	KCNH1	TRUE	TRUE
chr1	210804156	A	T	ENST00000271751	ENSG00000143473	KCNH1	TRUE	TRUE
chr1	210804166	G	C	ENST00000271751	ENSG00000143473	KCNH1	TRUE	TRUE
chr1	210804166	G	T	ENST00000271751	ENSG00000143473	KCNH1	TRUE	TRUE
chr1	210804167	C	A	ENST00000271751	ENSG00000143473	KCNH1	TRUE	FALSE
chr1	210804167	C	G	ENST00000271751	ENSG00000143473	KCNH1	TRUE	FALSE
chr1	210804167	C	T	ENST00000271751	ENSG00000143473	KCNH1	TRUE	FALSE
chr1	210804168	T	A	ENST00000271751	ENSG00000143473	KCNH1	TRUE	FALSE
chr1	210804168	T	C	ENST00000271751	ENSG00000143473	KCNH1	TRUE	FALSE
chr1	210804168	T	G	ENST00000271751	ENSG00000143473	KCNH1	TRUE	FALSE
chr1	210861018	C	A	ENST00000639602	ENSG00000284299
chr1	210861030	G	A	ENST00000639602	ENSG00000284299
chr1	210861031	G	C	ENST00000639602	ENSG00000284299
chr1	210861031	G	T	ENST00000639602	ENSG00000284299
chr1	210861034	A	T	ENST00000639602	ENSG00000284299
chr1	210861042	C	A	ENST00000639602	ENSG00000284299
chr1	210861051	T	A	ENST00000639602	ENSG00000284299
chr1	210861054	G	A	ENST00000639602	ENSG00000284299
chr1	210861063	C	A	ENST00000639602	ENSG00000284299
chr1	210861066	T	A	ENST00000639602	ENSG00000284299
chr1	210861072	T	A	ENST00000639602	ENSG00000284299
chr1	210861089	A	T	ENST00000639602	ENSG00000284299
chr1	210861096	T	A	ENST00000639602	ENSG00000284299
chr1	210861099	G	A	ENST00000639602	ENSG00000284299
chr1	210861129	C	A	ENST00000639602	ENSG00000284299
chr1	210861144	T	A	ENST00000639602	ENSG00000284299
chr1	210861154	A	C	ENST00000639602	ENSG00000284299
chr1	210861154	A	T	ENST00000639602	ENSG00000284299
chr1	210861159	C	A	ENST00000639602	ENSG00000284299
chr1	210861160	G	C	ENST00000639602	ENSG00000284299
chr1	210861160	G	T	ENST00000639602	ENSG00000284299
chr1	210861171	C	A	ENST00000639602	ENSG00000284299
chr1	210861174	C	A	ENST00000639602	ENSG00000284299
chr1	210861175	C	T	ENST00000639602	ENSG00000284299
chr1	210861176	C	T	ENST00000639602	ENSG00000284299
chr1	210861183	C	A	ENST00000639602	ENSG00000284299
chr1	210861186	C	A	ENST00000639602	ENSG00000284299
chr1	210861193	A	C	ENST00000639602	ENSG00000284299
chr1	210861193	A	T	ENST00000639602	ENSG00000284299
chr1	210861195	C	A	ENST00000639602	ENSG00000284299		FALSE	FALSE
chr1	210861195	C	G	ENST00000639602	ENSG00000284299		FALSE	FALSE
chr1	210861195	C	T	ENST00000639602	ENSG00000284299		FALSE	FALSE
chr1	210861196	T	A	ENST00000639602	ENSG00000284299		FALSE	FALSE
chr1	210861196	T	C	ENST00000639602	ENSG00000284299		FALSE	FALSE
chr1	210861196	T	G	ENST00000639602	ENSG00000284299		FALSE	FALSE
chr1	210919638	A	C	ENST00000271751	ENSG00000143473	KCNH1	TRUE	FALSE
chr1	210919638	A	C	ENST00000639602	ENSG00000284299		TRUE	FALSE
chr1	210919638	A	G	ENST00000271751	ENSG00000143473	KCNH1	TRUE	FALSE
chr1	210919638	A	G	ENST00000639602	ENSG00000284299		TRUE	FALSE
chr1	210919638	A	T	ENST00000271751	ENSG00000143473	KCNH1	TRUE	FALSE
chr1	210919638	A	T	ENST00000639602	ENSG00000284299		TRUE	FALSE
chr1	210919639	C	A	ENST00000271751	ENSG00000143473	KCNH1	TRUE	FALSE
chr1	210919639	C	A	ENST00000639602	ENSG00000284299		TRUE	FALSE
chr1	210919639	C	G	ENST00000271751	ENSG00000143473	KCNH1	TRUE	FALSE
chr1	210919639	C	G	ENST00000639602	ENSG00000284299		TRUE	FALSE
chr1	210919639	C	T	ENST00000271751	ENSG00000143473	KCNH1	TRUE	FALSE
chr1	210919639	C	T	ENST00000639602	ENSG00000284299		TRUE	FALSE
chr1	210919673	T	A	ENST00000271751	ENSG00000143473	KCNH1	TRUE	TRUE
chr1	210919673	T	A	ENST00000639602	ENSG00000284299		FALSE	FALSE
chr1	210919676	C	A	ENST00000271751	ENSG00000143473	KCNH1	TRUE	TRUE
chr1	210919676	C	A	ENST00000639602	ENSG00000284299		FALSE	FALSE
chr1	210919737	A	C	ENST00000271751	ENSG00000143473	KCNH1	TRUE	TRUE
chr1	210919737	A	C	ENST00000639602	ENSG00000284299		TRUE	TRUE
chr1	210919737	A	T	ENST00000271751	ENSG00000143473	KCNH1	TRUE	TRUE
chr1	210919737	A	T	ENST00000639602	ENSG00000284299		TRUE	TRUE
chr1	210919741	A	T	ENST00000271751	ENSG00000143473	KCNH1	TRUE	TRUE
chr1	210919741	A	T	ENST00000639602	ENSG00000284299		TRUE	TRUE
chr1	210919744	G	T	ENST00000271751	ENSG00000143473	KCNH1	TRUE	TRUE
chr1	210919744	G	T	ENST00000639602	ENSG00000284299		TRUE	TRUE
chr1	210919752	G	C	ENST00000271751	ENSG00000143473	KCNH1	TRUE	TRUE
chr1	210919752	G	C	ENST00000639602	ENSG00000284299		TRUE	TRUE
chr1	210919752	G	T	ENST00000271751	ENSG00000143473	KCNH1	TRUE	TRUE
chr1	210919752	G	T	ENST00000639602	ENSG00000284299		TRUE	TRUE
chr1	210919766	T	A	ENST00000271751	ENSG00000143473	KCNH1	TRUE	TRUE
chr1	210919766	T	A	ENST00000639602	ENSG00000284299		TRUE	TRUE
chr1	210919781	C	A	ENST00000271751	ENSG00000143473	KCNH1	TRUE	TRUE
chr1	210919781	C	A	ENST00000639602	ENSG00000284299		TRUE	TRUE
chr1	210919782	C	T	ENST00000271751	ENSG00000143473	KCNH1	TRUE	TRUE
chr1	210919782	C	T	ENST00000639602	ENSG00000284299		TRUE	TRUE
chr1	210919783	C	T	ENST00000271751	ENSG00000143473	KCNH1	TRUE	TRUE
chr1	210919783	C	T	ENST00000639602	ENSG00000284299		TRUE	TRUE
chr1	210919787	T	A	ENST00000271751	ENSG00000143473	KCNH1	TRUE	TRUE
chr1	210919787	T	A	ENST00000639602	ENSG00000284299		TRUE	TRUE
chr1	210919792	G	C	ENST00000271751	ENSG00000143473	KCNH1	TRUE	TRUE
chr1	210919792	G	C	ENST00000639602	ENSG00000284299		TRUE	TRUE
chr1	210919792	G	T	ENST00000271751	ENSG00000143473	KCNH1	TRUE	TRUE
chr1	210919792	G	T	ENST00000639602	ENSG00000284299		TRUE	TRUE
chr1	210919811	G	A	ENST00000271751	ENSG00000143473	KCNH1	TRUE	TRUE
chr1	210919811	G	A	ENST00000639602	ENSG00000284299		TRUE	TRUE
chr1	210919812	G	C	ENST00000271751	ENSG00000143473	KCNH1	TRUE	TRUE
chr1	210919812	G	C	ENST00000639602	ENSG00000284299		TRUE	TRUE
chr1	210919812	G	T	ENST00000271751	ENSG00000143473	KCNH1	TRUE	TRUE
chr1	210919812	G	T	ENST00000639602	ENSG00000284299		TRUE	TRUE
chr1	210919841	G	A	ENST00000271751	ENSG00000143473	KCNH1	TRUE	TRUE
chr1	210919841	G	A	ENST00000639602	ENSG00000284299		TRUE	TRUE
chr1	210919842	G	C	ENST00000271751	ENSG00000143473	KCNH1	TRUE	TRUE
chr1	210919842	G	C	ENST00000639602	ENSG00000284299		TRUE	TRUE
chr1	210919842	G	T	ENST00000271751	ENSG00000143473	KCNH1	TRUE	TRUE
chr1	210919842	G	T	ENST00000639602	ENSG00000284299		TRUE	TRUE
chr1	210919848	C	T	ENST00000271751	ENSG00000143473	KCNH1	TRUE	TRUE
chr1	210919848	C	T	ENST00000639602	ENSG00000284299		TRUE	TRUE
chr1	210919849	C	T	ENST00000271751	ENSG00000143473	KCNH1	TRUE	TRUE
chr1	210919849	C	T	ENST00000639602	ENSG00000284299		TRUE	TRUE
chr1	210919871	T	A	ENST00000271751	ENSG00000143473	KCNH1	TRUE	TRUE
chr1	210919871	T	A	ENST00000639602	ENSG00000284299		TRUE	TRUE
chr1	210919880	C	A	ENST00000271751	ENSG00000143473	KCNH1	TRUE	TRUE
chr1	210919880	C	A	ENST00000639602	ENSG00000284299		TRUE	TRUE
chr1	210919892	C	A	ENST00000271751	ENSG00000143473	KCNH1	TRUE	TRUE
chr1	210919892	C	A	ENST00000639602	ENSG00000284299		TRUE	TRUE
chr1	210919893	A	C	ENST00000271751	ENSG00000143473	KCNH1	TRUE	TRUE
chr1	210919893	A	C	ENST00000639602	ENSG00000284299		TRUE	TRUE
chr1	210919893	A	T	ENST00000271751	ENSG00000143473	KCNH1	TRUE	TRUE
chr1	210919893	A	T	ENST00000639602	ENSG00000284299		TRUE	TRUE
chr1	210919908	G	C	ENST00000271751	ENSG00000143473	KCNH1	TRUE	TRUE
chr1	210919908	G	C	ENST00000639602	ENSG00000284299		TRUE	TRUE
chr1	210919908	G	T	ENST00000271751	ENSG00000143473	KCNH1	TRUE	TRUE
chr1	210919908	G	T	ENST00000639602	ENSG00000284299		TRUE	TRUE
chr1	210919911	C	T	ENST00000271751	ENSG00000143473	KCNH1	TRUE	TRUE
chr1	210919911	C	T	ENST00000639602	ENSG00000284299		TRUE	TRUE
chr1	210919912	C	T	ENST00000271751	ENSG00000143473	KCNH1	TRUE	TRUE
chr1	210919912	C	T	ENST00000639602	ENSG00000284299		TRUE	TRUE
chr1	210919917	G	T	ENST00000271751	ENSG00000143473	KCNH1	TRUE	TRUE
chr1	210919917	G	T	ENST00000639602	ENSG00000284299		TRUE	TRUE
chr1	210919926	C	T	ENST00000271751	ENSG00000143473	KCNH1	TRUE	TRUE
chr1	210919926	C	T	ENST00000639602	ENSG00000284299		TRUE	TRUE
chr1	210919927	C	T	ENST00000271751	ENSG00000143473	KCNH1	TRUE	TRUE
chr1	210919927	C	T	ENST00000639602	ENSG00000284299		TRUE	TRUE
chr1	210919950	A	T	ENST00000271751	ENSG00000143473	KCNH1	TRUE	TRUE
chr1	210919950	A	T	ENST00000639602	ENSG00000284299		TRUE	TRUE
chr1	210919979	C	A	ENST00000271751	ENSG00000143473	KCNH1	TRUE	TRUE
chr1	210919979	C	A	ENST00000639602	ENSG00000284299		TRUE	TRUE
chr1	210919980	A	C	ENST00000271751	ENSG00000143473	KCNH1	TRUE	TRUE
chr1	210919980	A	C	ENST00000639602	ENSG00000284299		TRUE	TRUE
chr1	210919980	A	T	ENST00000271751	ENSG00000143473	KCNH1	TRUE	TRUE
chr1	210919980	A	T	ENST00000639602	ENSG00000284299		TRUE	TRUE
chr1	210919985	C	A	ENST00000271751	ENSG00000143473	KCNH1	TRUE	TRUE
chr1	210919985	C	A	ENST00000639602	ENSG00000284299		TRUE	TRUE
chr1	210919989	G	C	ENST00000271751	ENSG00000143473	KCNH1	TRUE	TRUE
chr1	210919989	G	C	ENST00000639602	ENSG00000284299		TRUE	TRUE
chr1	210919989	G	T	ENST00000271751	ENSG00000143473	KCNH1	TRUE	TRUE
chr1	210919989	G	T	ENST00000639602	ENSG00000284299		TRUE	TRUE
chr1	210920003	T	A	ENST00000271751	ENSG00000143473	KCNH1	TRUE	TRUE
chr1	210920003	T	A	ENST00000639602	ENSG00000284299		TRUE	TRUE
chr1	210920015	G	A	ENST00000271751	ENSG00000143473	KCNH1	TRUE	TRUE
chr1	210920015	G	A	ENST00000639602	ENSG00000284299		TRUE	TRUE
chr1	210920042	T	A	ENST00000271751	ENSG00000143473	KCNH1	TRUE	TRUE
chr1	210920042	T	A	ENST00000639602	ENSG00000284299		TRUE	TRUE
chr1	210920070	C	A	ENST00000271751	ENSG00000143473	KCNH1	TRUE	FALSE
chr1	210920070	C	A	ENST00000639602	ENSG00000284299		TRUE	FALSE
chr1	210920070	C	G	ENST00000271751	ENSG00000143473	KCNH1	TRUE	FALSE
chr1	210920070	C	G	ENST00000639602	ENSG00000284299		TRUE	FALSE
chr1	210920070	C	T	ENST00000271751	ENSG00000143473	KCNH1	TRUE	FALSE
chr1	210920070	C	T	ENST00000639602	ENSG00000284299		TRUE	FALSE
chr1	210920071	T	A	ENST00000271751	ENSG00000143473	KCNH1	TRUE	FALSE
chr1	210920071	T	A	ENST00000639602	ENSG00000284299		TRUE	FALSE
chr1	210920071	T	C	ENST00000271751	ENSG00000143473	KCNH1	TRUE	FALSE
chr1	210920071	T	C	ENST00000639602	ENSG00000284299		TRUE	FALSE
chr1	210920071	T	G	ENST00000271751	ENSG00000143473	KCNH1	TRUE	FALSE
chr1	210920071	T	G	ENST00000639602	ENSG00000284299		TRUE	FALSE
chr1	211018781	A	C	ENST00000271751	ENSG00000143473	KCNH1	FALSE	FALSE
chr1	211018781	A	G	ENST00000271751	ENSG00000143473	KCNH1	FALSE	FALSE
chr1	211018781	A	T	ENST00000271751	ENSG00000143473	KCNH1	FALSE	FALSE
chr1	211018782	C	A	ENST00000271751	ENSG00000143473	KCNH1	FALSE	FALSE
chr1	211018782	C	G	ENST00000271751	ENSG00000143473	KCNH1	FALSE	FALSE
chr1	211018782	C	T	ENST00000271751	ENSG00000143473	KCNH1	FALSE	FALSE
chr1	211018785	G	A	ENST00000271751	ENSG00000143473	KCNH1	TRUE	TRUE
chr1	211018791	C	A	ENST00000271751	ENSG00000143473	KCNH1	TRUE	TRUE
chr1	211018794	T	A	ENST00000271751	ENSG00000143473	KCNH1	TRUE	TRUE
chr1	211018800	C	A	ENST00000271751	ENSG00000143473	KCNH1	TRUE	TRUE
chr1	211018818	G	A	ENST00000271751	ENSG00000143473	KCNH1	TRUE	TRUE
chr1	211018836	T	A	ENST00000271751	ENSG00000143473	KCNH1	TRUE	TRUE
chr1	211018862	A	C	ENST00000639602	ENSG00000284299		TRUE	FALSE
chr1	211018862	A	G	ENST00000639602	ENSG00000284299		TRUE	FALSE
chr1	211018862	A	T	ENST00000639602	ENSG00000284299		TRUE	FALSE
chr1	211018863	C	A	ENST00000639602	ENSG00000284299		TRUE	FALSE
chr1	211018863	C	G	ENST00000639602	ENSG00000284299		TRUE	FALSE
chr1	211018863	C	T	ENST00000639602	ENSG00000284299		TRUE	FALSE
chr1	211018866	C	A	ENST00000271751	ENSG00000143473	KCNH1	TRUE	TRUE
chr1	211018866	C	A	ENST00000639602	ENSG00000284299		TRUE	TRUE
chr1	211018878	C	A	ENST00000271751	ENSG00000143473	KCNH1	TRUE	TRUE
chr1	211018878	C	A	ENST00000639602	ENSG00000284299		TRUE	TRUE
chr1	211018897	A	C	ENST00000271751	ENSG00000143473	KCNH1	TRUE	TRUE
chr1	211018897	A	C	ENST00000639602	ENSG00000284299		TRUE	TRUE
chr1	211018897	A	T	ENST00000271751	ENSG00000143473	KCNH1	TRUE	TRUE
chr1	211018897	A	T	ENST00000639602	ENSG00000284299		TRUE	TRUE
chr1	211018904	A	T	ENST00000271751	ENSG00000143473	KCNH1	TRUE	TRUE
chr1	211018904	A	T	ENST00000639602	ENSG00000284299		TRUE	TRUE
chr1	211018906	A	T	ENST00000271751	ENSG00000143473	KCNH1	TRUE	TRUE
chr1	211018906	A	T	ENST00000639602	ENSG00000284299		TRUE	TRUE
chr1	211018930	C	T	ENST00000271751	ENSG00000143473	KCNH1	TRUE	TRUE
chr1	211018930	C	T	ENST00000639602	ENSG00000284299		TRUE	TRUE
chr1	211018931	C	T	ENST00000271751	ENSG00000143473	KCNH1	TRUE	TRUE
chr1	211018931	C	T	ENST00000639602	ENSG00000284299		TRUE	TRUE
chr1	211018938	T	A	ENST00000271751	ENSG00000143473	KCNH1	TRUE	TRUE
chr1	211018938	T	A	ENST00000639602	ENSG00000284299		TRUE	TRUE
chr1	211018942	G	C	ENST00000271751	ENSG00000143473	KCNH1	TRUE	TRUE
chr1	211018942	G	C	ENST00000639602	ENSG00000284299		TRUE	TRUE
chr1	211018942	G	T	ENST00000271751	ENSG00000143473	KCNH1	TRUE	TRUE
chr1	211018942	G	T	ENST00000639602	ENSG00000284299		TRUE	TRUE
chr1	211018962	T	A	ENST00000271751	ENSG00000143473	KCNH1	TRUE	TRUE
chr1	211018962	T	A	ENST00000639602	ENSG00000284299		TRUE	TRUE
chr1	211018980	C	A	ENST00000271751	ENSG00000143473	KCNH1	TRUE	TRUE
chr1	211018980	C	A	ENST00000639602	ENSG00000284299		TRUE	TRUE
chr1	211018992	C	A	ENST00000271751	ENSG00000143473	KCNH1	TRUE	TRUE
chr1	211018992	C	A	ENST00000639602	ENSG00000284299		TRUE	TRUE
chr1	211019030	A	T	ENST00000271751	ENSG00000143473	KCNH1	TRUE	TRUE
chr1	211019030	A	T	ENST00000639602	ENSG00000284299		TRUE	TRUE
chr1	211019065	C	T	ENST00000271751	ENSG00000143473	KCNH1	TRUE	TRUE
chr1	211019065	C	T	ENST00000639602	ENSG00000284299		TRUE	TRUE
chr1	211019066	C	T	ENST00000271751	ENSG00000143473	KCNH1	TRUE	TRUE
chr1	211019066	C	T	ENST00000639602	ENSG00000284299		TRUE	TRUE
chr1	211019082	G	A	ENST00000271751	ENSG00000143473	KCNH1	TRUE	TRUE
chr1	211019082	G	A	ENST00000639602	ENSG00000284299		TRUE	TRUE
chr1	211019091	T	A	ENST00000271751	ENSG00000143473	KCNH1	TRUE	TRUE
chr1	211019091	T	A	ENST00000639602	ENSG00000284299		TRUE	TRUE
chr1	211019104	A	C	ENST00000271751	ENSG00000143473	KCNH1	TRUE	TRUE
chr1	211019104	A	C	ENST00000639602	ENSG00000284299		TRUE	TRUE
chr1	211019104	A	T	ENST00000271751	ENSG00000143473	KCNH1	TRUE	TRUE
chr1	211019104	A	T	ENST00000639602	ENSG00000284299		TRUE	TRUE
chr1	211019114	A	T	ENST00000271751	ENSG00000143473	KCNH1	TRUE	TRUE
chr1	211019114	A	T	ENST00000639602	ENSG00000284299		TRUE	TRUE
chr1	211019125	A	C	ENST00000271751	ENSG00000143473	KCNH1	TRUE	TRUE
chr1	211019125	A	C	ENST00000639602	ENSG00000284299		TRUE	TRUE
chr1	211019125	A	T	ENST00000271751	ENSG00000143473	KCNH1	TRUE	TRUE
chr1	211019125	A	T	ENST00000639602	ENSG00000284299		TRUE	TRUE
chr1	211019135	A	T	ENST00000271751	ENSG00000143473	KCNH1	TRUE	TRUE
chr1	211019135	A	T	ENST00000639602	ENSG00000284299		TRUE	TRUE
chr1	211019141	A	T	ENST00000271751	ENSG00000143473	KCNH1	TRUE	TRUE
chr1	211019141	A	T	ENST00000639602	ENSG00000284299		TRUE	TRUE
chr1	211019149	C	T	ENST00000271751	ENSG00000143473	KCNH1	TRUE	TRUE
chr1	211019149	C	T	ENST00000639602	ENSG00000284299		TRUE	TRUE
chr1	211019150	C	T	ENST00000271751	ENSG00000143473	KCNH1	TRUE	TRUE
chr1	211019150	C	T	ENST00000639602	ENSG00000284299		TRUE	TRUE
chr1	211019155	C	T	ENST00000271751	ENSG00000143473	KCNH1	TRUE	TRUE
chr1	211019155	C	T	ENST00000639602	ENSG00000284299		TRUE	TRUE
chr1	211019156	C	T	ENST00000271751	ENSG00000143473	KCNH1	TRUE	TRUE
chr1	211019156	C	T	ENST00000639602	ENSG00000284299		TRUE	TRUE
chr1	211019166	T	A	ENST00000271751	ENSG00000143473	KCNH1	TRUE	TRUE
chr1	211019166	T	A	ENST00000639602	ENSG00000284299		TRUE	TRUE
chr1	211019173	A	T	ENST00000271751	ENSG00000143473	KCNH1	TRUE	TRUE
chr1	211019173	A	T	ENST00000639602	ENSG00000284299		TRUE	TRUE
chr1	211019176	A	C	ENST00000271751	ENSG00000143473	KCNH1	TRUE	TRUE
chr1	211019176	A	C	ENST00000639602	ENSG00000284299		TRUE	TRUE
chr1	211019176	A	T	ENST00000271751	ENSG00000143473	KCNH1	TRUE	TRUE
chr1	211019176	A	T	ENST00000639602	ENSG00000284299		TRUE	TRUE
chr1	211019183	A	C	ENST00000271751	ENSG00000143473	KCNH1	TRUE	TRUE
chr1	211019183	A	C	ENST00000639602	ENSG00000284299		TRUE	TRUE
chr1	211019183	A	T	ENST00000271751	ENSG00000143473	KCNH1	TRUE	TRUE
chr1	211019183	A	T	ENST00000639602	ENSG00000284299		TRUE	TRUE
chr1	211019205	T	A	ENST00000271751	ENSG00000143473	KCNH1	TRUE	TRUE
chr1	211019205	T	A	ENST00000639602	ENSG00000284299		TRUE	TRUE
chr1	211019214	C	A	ENST00000271751	ENSG00000143473	KCNH1	TRUE	TRUE
chr1	211019214	C	A	ENST00000639602	ENSG00000284299		TRUE	TRUE
chr1	211019217	G	A	ENST00000271751	ENSG00000143473	KCNH1	TRUE	TRUE
chr1	211019217	G	A	ENST00000639602	ENSG00000284299		TRUE	TRUE
chr1	211019220	T	A	ENST00000271751	ENSG00000143473	KCNH1	TRUE	TRUE
chr1	211019220	T	A	ENST00000639602	ENSG00000284299		TRUE	TRUE
chr1	211019221	G	C	ENST00000271751	ENSG00000143473	KCNH1	TRUE	TRUE
chr1	211019221	G	C	ENST00000639602	ENSG00000284299		TRUE	TRUE
chr1	211019221	G	T	ENST00000271751	ENSG00000143473	KCNH1	TRUE	TRUE
chr1	211019221	G	T	ENST00000639602	ENSG00000284299		TRUE	TRUE
chr1	211019226	G	A	ENST00000271751	ENSG00000143473	KCNH1	TRUE	TRUE
chr1	211019226	G	A	ENST00000639602	ENSG00000284299		TRUE	TRUE
chr1	211019240	G	C	ENST00000271751	ENSG00000143473	KCNH1	TRUE	TRUE
chr1	211019240	G	C	ENST00000639602	ENSG00000284299		TRUE	TRUE
chr1	211019240	G	T	ENST00000271751	ENSG00000143473	KCNH1	TRUE	TRUE
chr1	211019240	G	T	ENST00000639602	ENSG00000284299		TRUE	TRUE
chr1	211019250	G	A	ENST00000271751	ENSG00000143473	KCNH1	TRUE	TRUE
chr1	211019250	G	A	ENST00000639602	ENSG00000284299		TRUE	TRUE
chr1	211019257	C	A	ENST00000271751	ENSG00000143473	KCNH1	TRUE	FALSE
chr1	211019257	C	A	ENST00000639602	ENSG00000284299		TRUE	FALSE
chr1	211019257	C	G	ENST00000271751	ENSG00000143473	KCNH1	TRUE	FALSE
chr1	211019257	C	G	ENST00000639602	ENSG00000284299		TRUE	FALSE
chr1	211019257	C	T	ENST00000271751	ENSG00000143473	KCNH1	TRUE	FALSE
chr1	211019257	C	T	ENST00000639602	ENSG00000284299		TRUE	FALSE
chr1	211019258	T	A	ENST00000271751	ENSG00000143473	KCNH1	TRUE	FALSE
chr1	211019258	T	A	ENST00000639602	ENSG00000284299		TRUE	FALSE
chr1	211019258	T	C	ENST00000271751	ENSG00000143473	KCNH1	TRUE	FALSE
chr1	211019258	T	C	ENST00000639602	ENSG00000284299		TRUE	FALSE
chr1	211019258	T	G	ENST00000271751	ENSG00000143473	KCNH1	TRUE	FALSE
chr1	211019258	T	G	ENST00000639602	ENSG00000284299		TRUE	FALSE
chr1	211082778	A	C	ENST00000271751	ENSG00000143473	KCNH1	TRUE	FALSE
chr1	211082778	A	C	ENST00000639602	ENSG00000284299		TRUE	FALSE
chr1	211082778	A	G	ENST00000271751	ENSG00000143473	KCNH1	TRUE	FALSE
chr1	211082778	A	G	ENST00000639602	ENSG00000284299		TRUE	FALSE
chr1	211082778	A	T	ENST00000271751	ENSG00000143473	KCNH1	TRUE	FALSE
chr1	211082778	A	T	ENST00000639602	ENSG00000284299		TRUE	FALSE
chr1	211082779	C	A	ENST00000271751	ENSG00000143473	KCNH1	TRUE	FALSE
chr1	211082779	C	A	ENST00000639602	ENSG00000284299		TRUE	FALSE
chr1	211082779	C	G	ENST00000271751	ENSG00000143473	KCNH1	TRUE	FALSE
chr1	211082779	C	G	ENST00000639602	ENSG00000284299		TRUE	FALSE
chr1	211082779	C	T	ENST00000271751	ENSG00000143473	KCNH1	TRUE	FALSE
chr1	211082779	C	T	ENST00000639602	ENSG00000284299		TRUE	FALSE
chr1	211082782	C	A	ENST00000271751	ENSG00000143473	KCNH1	TRUE	TRUE
chr1	211082782	C	A	ENST00000639602	ENSG00000284299		TRUE	TRUE
chr1	211082800	T	A	ENST00000271751	ENSG00000143473	KCNH1	TRUE	TRUE
chr1	211082800	T	A	ENST00000639602	ENSG00000284299		TRUE	TRUE
chr1	211082812	C	A	ENST00000271751	ENSG00000143473	KCNH1	TRUE	TRUE
chr1	211082812	C	A	ENST00000639602	ENSG00000284299		TRUE	TRUE
chr1	211082818	T	A	ENST00000271751	ENSG00000143473	KCNH1	TRUE	TRUE
chr1	211082818	T	A	ENST00000639602	ENSG00000284299		TRUE	TRUE
chr1	211082821	G	A	ENST00000271751	ENSG00000143473	KCNH1	TRUE	TRUE
chr1	211082821	G	A	ENST00000639602	ENSG00000284299		TRUE	TRUE
chr1	211082839	G	A	ENST00000271751	ENSG00000143473	KCNH1	TRUE	TRUE
chr1	211082839	G	A	ENST00000639602	ENSG00000284299		TRUE	TRUE
chr1	211082842	G	A	ENST00000271751	ENSG00000143473	KCNH1	TRUE	TRUE
chr1	211082842	G	A	ENST00000639602	ENSG00000284299		TRUE	TRUE
chr1	211082872	T	A	ENST00000271751	ENSG00000143473	KCNH1	TRUE	TRUE
chr1	211082872	T	A	ENST00000639602	ENSG00000284299		TRUE	TRUE
chr1	211082890	T	A	ENST00000271751	ENSG00000143473	KCNH1	TRUE	TRUE
chr1	211082890	T	A	ENST00000638880	ENSG00000283952		FALSE	FALSE
chr1	211082890	T	A	ENST00000639602	ENSG00000284299		TRUE	TRUE
chr1	211082894	C	T	ENST00000271751	ENSG00000143473	KCNH1	TRUE	TRUE
chr1	211082894	C	T	ENST00000638880	ENSG00000283952		FALSE	FALSE
chr1	211082894	C	T	ENST00000639602	ENSG00000284299		TRUE	TRUE
chr1	211082895	C	T	ENST00000271751	ENSG00000143473	KCNH1	TRUE	TRUE
chr1	211082895	C	T	ENST00000638880	ENSG00000283952		FALSE	FALSE
chr1	211082895	C	T	ENST00000639602	ENSG00000284299		TRUE	TRUE
chr1	211082899	C	A	ENST00000271751	ENSG00000143473	KCNH1	TRUE	FALSE
chr1	211082899	C	A	ENST00000638880	ENSG00000283952		TRUE	FALSE
chr1	211082899	C	A	ENST00000639602	ENSG00000284299		TRUE	FALSE
chr1	211082899	C	G	ENST00000271751	ENSG00000143473	KCNH1	TRUE	FALSE
chr1	211082899	C	G	ENST00000638880	ENSG00000283952		TRUE	FALSE
chr1	211082899	C	G	ENST00000639602	ENSG00000284299		TRUE	FALSE
chr1	211082899	C	T	ENST00000271751	ENSG00000143473	KCNH1	TRUE	FALSE
chr1	211082899	C	T	ENST00000638880	ENSG00000283952		TRUE	FALSE
chr1	211082899	C	T	ENST00000639602	ENSG00000284299		TRUE	FALSE
chr1	211082900	T	A	ENST00000271751	ENSG00000143473	KCNH1	TRUE	FALSE
chr1	211082900	T	A	ENST00000638880	ENSG00000283952		TRUE	FALSE
chr1	211082900	T	A	ENST00000639602	ENSG00000284299		TRUE	FALSE
chr1	211082900	T	C	ENST00000271751	ENSG00000143473	KCNH1	TRUE	FALSE
chr1	211082900	T	C	ENST00000638880	ENSG00000283952		TRUE	FALSE
chr1	211082900	T	C	ENST00000639602	ENSG00000284299		TRUE	FALSE
chr1	211082900	T	G	ENST00000271751	ENSG00000143473	KCNH1	TRUE	FALSE
chr1	211082900	T	G	ENST00000638880	ENSG00000283952		TRUE	FALSE
chr1	211082900	T	G	ENST00000639602	ENSG00000284299		TRUE	FALSE
chr1	211090560	A	C	ENST00000271751	ENSG00000143473	KCNH1	TRUE	FALSE
chr1	211090560	A	C	ENST00000638880	ENSG00000283952		TRUE	FALSE
chr1	211090560	A	G	ENST00000271751	ENSG00000143473	KCNH1	TRUE	FALSE
chr1	211090560	A	G	ENST00000638880	ENSG00000283952		TRUE	FALSE
chr1	211090560	A	T	ENST00000271751	ENSG00000143473	KCNH1	TRUE	FALSE
chr1	211090560	A	T	ENST00000638880	ENSG00000283952		TRUE	FALSE
chr1	211090561	C	A	ENST00000271751	ENSG00000143473	KCNH1	TRUE	FALSE
chr1	211090561	C	A	ENST00000638880	ENSG00000283952		TRUE	FALSE
chr1	211090561	C	G	ENST00000271751	ENSG00000143473	KCNH1	TRUE	FALSE
chr1	211090561	C	G	ENST00000638880	ENSG00000283952		TRUE	FALSE
chr1	211090561	C	T	ENST00000271751	ENSG00000143473	KCNH1	TRUE	FALSE
chr1	211090561	C	T	ENST00000638880	ENSG00000283952		TRUE	FALSE
chr1	211090565	T	A	ENST00000271751	ENSG00000143473	KCNH1	TRUE	TRUE
chr1	211090565	T	A	ENST00000638880	ENSG00000283952		FALSE	FALSE
chr1	211090566	A	T	ENST00000271751	ENSG00000143473	KCNH1	TRUE	TRUE
chr1	211090566	A	T	ENST00000638880	ENSG00000283952		FALSE	FALSE
chr1	211090570	G	C	ENST00000271751	ENSG00000143473	KCNH1	TRUE	TRUE
chr1	211090570	G	C	ENST00000638880	ENSG00000283952		FALSE	FALSE
chr1	211090570	G	T	ENST00000271751	ENSG00000143473	KCNH1	TRUE	TRUE
chr1	211090570	G	T	ENST00000638880	ENSG00000283952		FALSE	FALSE
chr1	211090580	C	A	ENST00000271751	ENSG00000143473	KCNH1	TRUE	TRUE
chr1	211090580	C	A	ENST00000638880	ENSG00000283952		FALSE	FALSE
chr1	211090589	G	A	ENST00000271751	ENSG00000143473	KCNH1	TRUE	TRUE
chr1	211090589	G	A	ENST00000638880	ENSG00000283952		FALSE	FALSE
chr1	211090592	T	A	ENST00000271751	ENSG00000143473	KCNH1	TRUE	TRUE
chr1	211090592	T	A	ENST00000638880	ENSG00000283952		FALSE	FALSE
chr1	211090617	G	T	ENST00000271751	ENSG00000143473	KCNH1	TRUE	TRUE
chr1	211090617	G	T	ENST00000638880	ENSG00000283952		TRUE	TRUE
chr1	211090627	A	C	ENST00000271751	ENSG00000143473	KCNH1	TRUE	TRUE
chr1	211090627	A	C	ENST00000638880	ENSG00000283952		TRUE	TRUE
chr1	211090627	A	T	ENST00000271751	ENSG00000143473	KCNH1	TRUE	TRUE
chr1	211090627	A	T	ENST00000638880	ENSG00000283952		TRUE	TRUE
chr1	211090637	T	A	ENST00000271751	ENSG00000143473	KCNH1	TRUE	TRUE
chr1	211090637	T	A	ENST00000638880	ENSG00000283952		TRUE	TRUE
chr1	211090643	G	A	ENST00000271751	ENSG00000143473	KCNH1	TRUE	TRUE
chr1	211090643	G	A	ENST00000638880	ENSG00000283952		TRUE	TRUE
chr1	211090646	C	A	ENST00000271751	ENSG00000143473	KCNH1	TRUE	TRUE
chr1	211090646	C	A	ENST00000638880	ENSG00000283952		TRUE	TRUE
chr1	211090652	G	A	ENST00000271751	ENSG00000143473	KCNH1	TRUE	TRUE
chr1	211090652	G	A	ENST00000638880	ENSG00000283952		TRUE	TRUE
chr1	211090667	T	A	ENST00000271751	ENSG00000143473	KCNH1	TRUE	TRUE
chr1	211090667	T	A	ENST00000638880	ENSG00000283952		TRUE	TRUE
chr1	211090677	C	T	ENST00000271751	ENSG00000143473	KCNH1	TRUE	TRUE
chr1	211090677	C	T	ENST00000638880	ENSG00000283952		TRUE	TRUE
chr1	211090678	C	T	ENST00000271751	ENSG00000143473	KCNH1	TRUE	TRUE
chr1	211090678	C	T	ENST00000638880	ENSG00000283952		TRUE	TRUE
chr1	211090691	C	A	ENST00000271751	ENSG00000143473	KCNH1	TRUE	FALSE
chr1	211090691	C	A	ENST00000638880	ENSG00000283952		TRUE	FALSE
chr1	211090691	C	G	ENST00000271751	ENSG00000143473	KCNH1	TRUE	FALSE
chr1	211090691	C	G	ENST00000638880	ENSG00000283952		TRUE	FALSE
chr1	211090691	C	T	ENST00000271751	ENSG00000143473	KCNH1	TRUE	FALSE
chr1	211090691	C	T	ENST00000638880	ENSG00000283952		TRUE	FALSE
chr1	211090692	T	A	ENST00000271751	ENSG00000143473	KCNH1	TRUE	FALSE
chr1	211090692	T	A	ENST00000638880	ENSG00000283952		TRUE	FALSE
chr1	211090692	T	C	ENST00000271751	ENSG00000143473	KCNH1	TRUE	FALSE
chr1	211090692	T	C	ENST00000638880	ENSG00000283952		TRUE	FALSE
chr1	211090692	T	G	ENST00000271751	ENSG00000143473	KCNH1	TRUE	FALSE
chr1	211090692	T	G	ENST00000638880	ENSG00000283952		TRUE	FALSE
chr1	211103494	A	C	ENST00000271751	ENSG00000143473	KCNH1	TRUE	FALSE
chr1	211103494	A	C	ENST00000638880	ENSG00000283952		TRUE	FALSE
chr1	211103494	A	C	ENST00000639602	ENSG00000284299		TRUE	FALSE
chr1	211103494	A	G	ENST00000271751	ENSG00000143473	KCNH1	TRUE	FALSE
chr1	211103494	A	G	ENST00000638880	ENSG00000283952		TRUE	FALSE
chr1	211103494	A	G	ENST00000639602	ENSG00000284299		TRUE	FALSE
chr1	211103494	A	T	ENST00000271751	ENSG00000143473	KCNH1	TRUE	FALSE
chr1	211103494	A	T	ENST00000638880	ENSG00000283952		TRUE	FALSE
chr1	211103494	A	T	ENST00000639602	ENSG00000284299		TRUE	FALSE
chr1	211103495	C	A	ENST00000271751	ENSG00000143473	KCNH1	TRUE	FALSE
chr1	211103495	C	A	ENST00000638880	ENSG00000283952		TRUE	FALSE
chr1	211103495	C	A	ENST00000639602	ENSG00000284299		TRUE	FALSE
chr1	211103495	C	G	ENST00000271751	ENSG00000143473	KCNH1	TRUE	FALSE
chr1	211103495	C	G	ENST00000638880	ENSG00000283952		TRUE	FALSE
chr1	211103495	C	G	ENST00000639602	ENSG00000284299		TRUE	FALSE
chr1	211103495	C	T	ENST00000271751	ENSG00000143473	KCNH1	TRUE	FALSE
chr1	211103495	C	T	ENST00000638880	ENSG00000283952		TRUE	FALSE
chr1	211103495	C	T	ENST00000639602	ENSG00000284299		TRUE	FALSE
chr1	211103502	T	A	ENST00000271751	ENSG00000143473	KCNH1	TRUE	TRUE
chr1	211103502	T	A	ENST00000638880	ENSG00000283952		TRUE	TRUE
chr1	211103502	T	A	ENST00000639602	ENSG00000284299		TRUE	TRUE
chr1	211103505	T	A	ENST00000271751	ENSG00000143473	KCNH1	TRUE	TRUE
chr1	211103505	T	A	ENST00000638880	ENSG00000283952		TRUE	TRUE
chr1	211103505	T	A	ENST00000639602	ENSG00000284299		TRUE	TRUE
chr1	211103506	G	C	ENST00000271751	ENSG00000143473	KCNH1	TRUE	TRUE
chr1	211103506	G	C	ENST00000638880	ENSG00000283952		TRUE	TRUE
chr1	211103506	G	C	ENST00000639602	ENSG00000284299		TRUE	TRUE
chr1	211103506	G	T	ENST00000271751	ENSG00000143473	KCNH1	TRUE	TRUE
chr1	211103506	G	T	ENST00000638880	ENSG00000283952		TRUE	TRUE
chr1	211103506	G	T	ENST00000639602	ENSG00000284299		TRUE	TRUE
chr1	211103520	C	A	ENST00000271751	ENSG00000143473	KCNH1	TRUE	TRUE
chr1	211103520	C	A	ENST00000638880	ENSG00000283952		TRUE	TRUE
chr1	211103520	C	A	ENST00000639602	ENSG00000284299		TRUE	TRUE
chr1	211103535	C	A	ENST00000271751	ENSG00000143473	KCNH1	TRUE	TRUE
chr1	211103535	C	A	ENST00000638880	ENSG00000283952		TRUE	TRUE
chr1	211103535	C	A	ENST00000639602	ENSG00000284299		TRUE	TRUE
chr1	211103536	A	C	ENST00000271751	ENSG00000143473	KCNH1	TRUE	TRUE
chr1	211103536	A	C	ENST00000638880	ENSG00000283952		TRUE	TRUE
chr1	211103536	A	C	ENST00000639602	ENSG00000284299		TRUE	TRUE
chr1	211103536	A	T	ENST00000271751	ENSG00000143473	KCNH1	TRUE	TRUE
chr1	211103536	A	T	ENST00000638880	ENSG00000283952		TRUE	TRUE
chr1	211103536	A	T	ENST00000639602	ENSG00000284299		TRUE	TRUE
chr1	211103544	C	A	ENST00000271751	ENSG00000143473	KCNH1	TRUE	TRUE
chr1	211103544	C	A	ENST00000638880	ENSG00000283952		TRUE	TRUE
chr1	211103544	C	A	ENST00000639602	ENSG00000284299		TRUE	TRUE
chr1	211103553	G	A	ENST00000271751	ENSG00000143473	KCNH1	TRUE	TRUE
chr1	211103553	G	A	ENST00000638880	ENSG00000283952		TRUE	TRUE
chr1	211103553	G	A	ENST00000639602	ENSG00000284299		TRUE	TRUE
chr1	211103562	T	A	ENST00000271751	ENSG00000143473	KCNH1	TRUE	TRUE
chr1	211103562	T	A	ENST00000638880	ENSG00000283952		TRUE	FALSE
chr1	211103562	T	A	ENST00000639602	ENSG00000284299		TRUE	TRUE
chr1	211103565	C	A	ENST00000271751	ENSG00000143473	KCNH1	TRUE	TRUE
chr1	211103565	C	A	ENST00000638880	ENSG00000283952		TRUE	FALSE
chr1	211103565	C	A	ENST00000639602	ENSG00000284299		TRUE	TRUE
chr1	211103577	T	A	ENST00000271751	ENSG00000143473	KCNH1	TRUE	TRUE
chr1	211103577	T	A	ENST00000638880	ENSG00000283952		FALSE	FALSE
chr1	211103577	T	A	ENST00000639602	ENSG00000284299		TRUE	TRUE
chr1	211103589	C	A	ENST00000271751	ENSG00000143473	KCNH1	TRUE	TRUE
chr1	211103589	C	A	ENST00000638880	ENSG00000283952		FALSE	FALSE
chr1	211103589	C	A	ENST00000639602	ENSG00000284299		TRUE	TRUE
chr1	211103593	A	C	ENST00000271751	ENSG00000143473	KCNH1	TRUE	TRUE
chr1	211103593	A	C	ENST00000638880	ENSG00000283952		FALSE	FALSE
chr1	211103593	A	C	ENST00000639602	ENSG00000284299		TRUE	TRUE
chr1	211103593	A	T	ENST00000271751	ENSG00000143473	KCNH1	TRUE	TRUE
chr1	211103593	A	T	ENST00000638880	ENSG00000283952		FALSE	FALSE
chr1	211103593	A	T	ENST00000639602	ENSG00000284299		TRUE	TRUE
chr1	211103603	C	A	ENST00000271751	ENSG00000143473	KCNH1	TRUE	FALSE
chr1	211103603	C	A	ENST00000638880	ENSG00000283952		TRUE	FALSE
chr1	211103603	C	A	ENST00000639602	ENSG00000284299		TRUE	FALSE
chr1	211103603	C	G	ENST00000271751	ENSG00000143473	KCNH1	TRUE	FALSE
chr1	211103603	C	G	ENST00000638880	ENSG00000283952		TRUE	FALSE
chr1	211103603	C	G	ENST00000639602	ENSG00000284299		TRUE	FALSE
chr1	211103603	C	T	ENST00000271751	ENSG00000143473	KCNH1	TRUE	FALSE
chr1	211103603	C	T	ENST00000638880	ENSG00000283952		TRUE	FALSE
chr1	211103603	C	T	ENST00000639602	ENSG00000284299		TRUE	FALSE
chr1	211103604	T	A	ENST00000271751	ENSG00000143473	KCNH1	TRUE	FALSE
chr1	211103604	T	A	ENST00000638880	ENSG00000283952		TRUE	FALSE
chr1	211103604	T	A	ENST00000639602	ENSG00000284299		TRUE	FALSE
chr1	211103604	T	C	ENST00000271751	ENSG00000143473	KCNH1	TRUE	FALSE
chr1	211103604	T	C	ENST00000638880	ENSG00000283952		TRUE	FALSE
chr1	211103604	T	C	ENST00000639602	ENSG00000284299		TRUE	FALSE
chr1	211103604	T	G	ENST00000271751	ENSG00000143473	KCNH1	TRUE	FALSE
chr1	211103604	T	G	ENST00000638880	ENSG00000283952		TRUE	FALSE
chr1	211103604	T	G	ENST00000639602	ENSG00000284299		TRUE	FALSE
chr1	211107252	A	C	ENST00000271751	ENSG00000143473	KCNH1	TRUE	FALSE
chr1	211107252	A	C	ENST00000638880	ENSG00000283952		TRUE	FALSE
chr1	211107252	A	C	ENST00000639602	ENSG00000284299		TRUE	FALSE
chr1	211107252	A	G	ENST00000271751	ENSG00000143473	KCNH1	TRUE	FALSE
chr1	211107252	A	G	ENST00000638880	ENSG00000283952		TRUE	FALSE
chr1	211107252	A	G	ENST00000639602	ENSG00000284299		TRUE	FALSE
chr1	211107252	A	T	ENST00000271751	ENSG00000143473	KCNH1	TRUE	FALSE
chr1	211107252	A	T	ENST00000638880	ENSG00000283952		TRUE	FALSE
chr1	211107252	A	T	ENST00000639602	ENSG00000284299		TRUE	FALSE
chr1	211107253	C	A	ENST00000271751	ENSG00000143473	KCNH1	TRUE	FALSE
chr1	211107253	C	A	ENST00000638880	ENSG00000283952		TRUE	FALSE
chr1	211107253	C	A	ENST00000639602	ENSG00000284299		TRUE	FALSE
chr1	211107253	C	G	ENST00000271751	ENSG00000143473	KCNH1	TRUE	FALSE
chr1	211107253	C	G	ENST00000638880	ENSG00000283952		TRUE	FALSE
chr1	211107253	C	G	ENST00000639602	ENSG00000284299		TRUE	FALSE
chr1	211107253	C	T	ENST00000271751	ENSG00000143473	KCNH1	TRUE	FALSE
chr1	211107253	C	T	ENST00000638880	ENSG00000283952		TRUE	FALSE
chr1	211107253	C	T	ENST00000639602	ENSG00000284299		TRUE	FALSE
chr1	211107256	G	T	ENST00000271751	ENSG00000143473	KCNH1	TRUE	TRUE
chr1	211107256	G	T	ENST00000638880	ENSG00000283952		FALSE	FALSE
chr1	211107256	G	T	ENST00000639602	ENSG00000284299		TRUE	TRUE
chr1	211107270	T	A	ENST00000271751	ENSG00000143473	KCNH1	TRUE	TRUE
chr1	211107270	T	A	ENST00000638880	ENSG00000283952		FALSE	FALSE
chr1	211107270	T	A	ENST00000639602	ENSG00000284299		TRUE	TRUE
chr1	211107273	G	A	ENST00000271751	ENSG00000143473	KCNH1	TRUE	TRUE
chr1	211107273	G	A	ENST00000638880	ENSG00000283952		FALSE	FALSE
chr1	211107273	G	A	ENST00000639602	ENSG00000284299		TRUE	TRUE
chr1	211107282	C	A	ENST00000271751	ENSG00000143473	KCNH1	TRUE	TRUE
chr1	211107282	C	A	ENST00000639602	ENSG00000284299		TRUE	TRUE
chr1	211107292	A	C	ENST00000271751	ENSG00000143473	KCNH1	TRUE	TRUE
chr1	211107292	A	C	ENST00000639602	ENSG00000284299		TRUE	TRUE
chr1	211107292	A	T	ENST00000271751	ENSG00000143473	KCNH1	TRUE	TRUE
chr1	211107292	A	T	ENST00000639602	ENSG00000284299		TRUE	TRUE
chr1	211107306	T	A	ENST00000271751	ENSG00000143473	KCNH1
chr1	211107306	T	A	ENST00000639602	ENSG00000284299
chr1	211107307	G	T	ENST00000271751	ENSG00000143473	KCNH1
chr1	211107307	G	T	ENST00000639602	ENSG00000284299
chr1	211107315	C	A	ENST00000271751	ENSG00000143473	KCNH1
chr1	211107315	C	A	ENST00000639602	ENSG00000284299
chr1	211107325	G	C	ENST00000271751	ENSG00000143473	KCNH1
chr1	211107325	G	C	ENST00000639602	ENSG00000284299
chr1	211107325	G	T	ENST00000271751	ENSG00000143473	KCNH1
chr1	211107325	G	T	ENST00000639602	ENSG00000284299
chr1	211107337	C	T	ENST00000271751	ENSG00000143473	KCNH1
chr1	211107337	C	T	ENST00000639602	ENSG00000284299
chr1	211107338	C	T	ENST00000271751	ENSG00000143473	KCNH1
chr1	211107338	C	T	ENST00000639602	ENSG00000284299
chr1	211107351	G	A	ENST00000271751	ENSG00000143473	KCNH1
chr1	211107351	G	A	ENST00000639602	ENSG00000284299
chr1	211107362	A	T	ENST00000271751	ENSG00000143473	KCNH1
chr1	211107362	A	T	ENST00000639602	ENSG00000284299
chr1	211107378	C	A	ENST00000271751	ENSG00000143473	KCNH1	TRUE	FALSE
chr1	211107378	C	A	ENST00000638880	ENSG00000283952		TRUE	FALSE
chr1	211107378	C	A	ENST00000639602	ENSG00000284299		TRUE	FALSE
chr1	211107378	C	G	ENST00000271751	ENSG00000143473	KCNH1	TRUE	FALSE
chr1	211107378	C	G	ENST00000638880	ENSG00000283952		TRUE	FALSE
chr1	211107378	C	G	ENST00000639602	ENSG00000284299		TRUE	FALSE
chr1	211107378	C	T	ENST00000271751	ENSG00000143473	KCNH1	TRUE	FALSE
chr1	211107378	C	T	ENST00000638880	ENSG00000283952		TRUE	FALSE
chr1	211107378	C	T	ENST00000639602	ENSG00000284299		TRUE	FALSE
chr1	211107379	T	A	ENST00000271751	ENSG00000143473	KCNH1	TRUE	FALSE
chr1	211107379	T	A	ENST00000638880	ENSG00000283952		TRUE	FALSE
chr1	211107379	T	A	ENST00000639602	ENSG00000284299		TRUE	FALSE
chr1	211107379	T	C	ENST00000271751	ENSG00000143473	KCNH1	TRUE	FALSE
chr1	211107379	T	C	ENST00000638880	ENSG00000283952		TRUE	FALSE
chr1	211107379	T	C	ENST00000639602	ENSG00000284299		TRUE	FALSE
chr1	211107379	T	G	ENST00000271751	ENSG00000143473	KCNH1	TRUE	FALSE
chr1	211107379	T	G	ENST00000638880	ENSG00000283952		TRUE	FALSE
chr1	211107379	T	G	ENST00000639602	ENSG00000284299		TRUE	FALSE
chr1	211133865	A	C	ENST00000271751	ENSG00000143473	KCNH1	FALSE	FALSE
chr1	211133865	A	C	ENST00000639602	ENSG00000284299		FALSE	FALSE
chr1	211133865	A	G	ENST00000271751	ENSG00000143473	KCNH1	FALSE	FALSE
chr1	211133865	A	G	ENST00000639602	ENSG00000284299		FALSE	FALSE
chr1	211133865	A	T	ENST00000271751	ENSG00000143473	KCNH1	FALSE	FALSE
chr1	211133865	A	T	ENST00000639602	ENSG00000284299		FALSE	FALSE
chr1	211133866	C	A	ENST00000271751	ENSG00000143473	KCNH1	FALSE	FALSE
chr1	211133866	C	A	ENST00000639602	ENSG00000284299		FALSE	FALSE
chr1	211133866	C	G	ENST00000271751	ENSG00000143473	KCNH1	FALSE	FALSE
chr1	211133866	C	G	ENST00000639602	ENSG00000284299		FALSE	FALSE
chr1	211133866	C	T	ENST00000271751	ENSG00000143473	KCNH1	FALSE	FALSE
chr1	211133866	C	T	ENST00000639602	ENSG00000284299		FALSE	FALSE
chr1	211133891	C	A	ENST00000271751	ENSG00000143473	KCNH1	TRUE	FALSE
chr1	211133891	C	A	ENST00000639602	ENSG00000284299		TRUE	FALSE
chr1	211133906	G	A	ENST00000271751	ENSG00000143473	KCNH1	FALSE	FALSE
chr1	211133906	G	A	ENST00000639602	ENSG00000284299		FALSE	FALSE
chr1	211133921	C	A	ENST00000271751	ENSG00000143473	KCNH1	FALSE	FALSE
chr1	211133921	C	A	ENST00000639602	ENSG00000284299		FALSE	FALSE
chr1	211182155	A	C	ENST00000638880	ENSG00000283952		TRUE	FALSE
chr1	211182155	A	G	ENST00000638880	ENSG00000283952		TRUE	FALSE
chr1	211182155	A	T	ENST00000638880	ENSG00000283952		TRUE	FALSE
chr1	211182156	C	A	ENST00000638880	ENSG00000283952		TRUE	FALSE
chr1	211182156	C	G	ENST00000638880	ENSG00000283952		TRUE	FALSE
chr1	211182156	C	T	ENST00000638880	ENSG00000283952		TRUE	FALSE
chr1	211182225	C	A	ENST00000638880	ENSG00000283952		FALSE	FALSE
chr1	211182225	C	G	ENST00000638880	ENSG00000283952		FALSE	FALSE
chr1	211182225	C	T	ENST00000638880	ENSG00000283952		FALSE	FALSE
chr1	211182226	T	A	ENST00000638880	ENSG00000283952		FALSE	FALSE
chr1	211182226	T	C	ENST00000638880	ENSG00000283952		FALSE	FALSE
chr1	211182226	T	G	ENST00000638880	ENSG00000283952		FALSE	FALSE
chr1	211183056	A	C	ENST00000638880	ENSG00000283952		FALSE	FALSE
chr1	211183056	A	G	ENST00000638880	ENSG00000283952		FALSE	FALSE
chr1	211183056	A	T	ENST00000638880	ENSG00000283952		FALSE	FALSE
chr1	211183057	C	A	ENST00000638880	ENSG00000283952		FALSE	FALSE
chr1	211183057	C	G	ENST00000638880	ENSG00000283952		FALSE	FALSE
chr1	211183057	C	T	ENST00000638880	ENSG00000283952		FALSE	FALSE
chr1	211183102	C	A	ENST00000638880	ENSG00000283952		FALSE	FALSE
chr1	211183102	C	G	ENST00000638880	ENSG00000283952		FALSE	FALSE
chr1	211183102	C	T	ENST00000638880	ENSG00000283952		FALSE	FALSE
chr1	211183103	T	A	ENST00000638880	ENSG00000283952		FALSE	FALSE
chr1	211183103	T	C	ENST00000638880	ENSG00000283952		FALSE	FALSE
chr1	211183103	T	G	ENST00000638880	ENSG00000283952		FALSE	FALSE
chr1	211188495	A	C	ENST00000638880	ENSG00000283952		FALSE	FALSE
chr1	211188495	A	G	ENST00000638880	ENSG00000283952		FALSE	FALSE
chr1	211188495	A	T	ENST00000638880	ENSG00000283952		FALSE	FALSE
chr1	211188496	C	A	ENST00000638880	ENSG00000283952		FALSE	FALSE
chr1	211188496	C	G	ENST00000638880	ENSG00000283952		FALSE	FALSE
chr1	211188496	C	T	ENST00000638880	ENSG00000283952		FALSE	FALSE
chr1	211259576	G	T	ENST00000419091	ENSG00000117625	RCOR3	FALSE	FALSE
chr1	211259579	A	T	ENST00000419091	ENSG00000117625	RCOR3	FALSE	FALSE
chr1	211259588	G	T	ENST00000419091	ENSG00000117625	RCOR3	FALSE	FALSE
chr1	211259592	T	A	ENST00000419091	ENSG00000117625	RCOR3	FALSE	FALSE
chr1	211259592	T	G	ENST00000419091	ENSG00000117625	RCOR3	FALSE	FALSE
chr1	211259600	A	T	ENST00000419091	ENSG00000117625	RCOR3	FALSE	FALSE
chr1	211259606	C	T	ENST00000419091	ENSG00000117625	RCOR3	FALSE	FALSE
chr1	211259610	C	A	ENST00000419091	ENSG00000117625	RCOR3	FALSE	FALSE
chr1	211259627	A	T	ENST00000419091	ENSG00000117625	RCOR3	TRUE	FALSE
chr1	211259661	C	A	ENST00000419091	ENSG00000117625	RCOR3	TRUE	TRUE
chr1	211259686	C	A	ENST00000419091	ENSG00000117625	RCOR3	TRUE	TRUE
chr1	211259686	C	G	ENST00000419091	ENSG00000117625	RCOR3	TRUE	TRUE
chr1	211259688	C	A	ENST00000419091	ENSG00000117625	RCOR3	TRUE	TRUE
chr1	211259688	C	G	ENST00000419091	ENSG00000117625	RCOR3	TRUE	TRUE
chr1	211259690	G	T	ENST00000419091	ENSG00000117625	RCOR3	TRUE	TRUE
chr1	211259696	G	T	ENST00000419091	ENSG00000117625	RCOR3	TRUE	TRUE
chr1	211259707	C	A	ENST00000419091	ENSG00000117625	RCOR3
chr1	211259720	G	T	ENST00000419091	ENSG00000117625	RCOR3
chr1	211259727	G	A	ENST00000419091	ENSG00000117625	RCOR3	FALSE	FALSE
chr1	211259727	G	C	ENST00000419091	ENSG00000117625	RCOR3	FALSE	FALSE
chr1	211259727	G	T	ENST00000419091	ENSG00000117625	RCOR3	TRUE	FALSE
chr1	211259728	T	A	ENST00000419091	ENSG00000117625	RCOR3	TRUE	FALSE
chr1	211259728	T	C	ENST00000419091	ENSG00000117625	RCOR3	FALSE	FALSE
chr1	211259728	T	G	ENST00000419091	ENSG00000117625	RCOR3	FALSE	FALSE
chr1	211260106	A	C	ENST00000419091	ENSG00000117625	RCOR3	TRUE	FALSE
chr1	211260106	A	G	ENST00000419091	ENSG00000117625	RCOR3	TRUE	FALSE
chr1	211260106	A	T	ENST00000419091	ENSG00000117625	RCOR3	TRUE	FALSE
chr1	211260107	G	A	ENST00000419091	ENSG00000117625	RCOR3	TRUE	FALSE
chr1	211260107	G	C	ENST00000419091	ENSG00000117625	RCOR3	TRUE	FALSE
chr1	211260107	G	T	ENST00000419091	ENSG00000117625	RCOR3	TRUE	FALSE
chr1	211260119	A	T	ENST00000419091	ENSG00000117625	RCOR3	TRUE	TRUE
chr1	211260125	G	T	ENST00000419091	ENSG00000117625	RCOR3	TRUE	TRUE
chr1	211260131	G	T	ENST00000419091	ENSG00000117625	RCOR3	TRUE	TRUE
chr1	211260136	C	A	ENST00000419091	ENSG00000117625	RCOR3	TRUE	TRUE
chr1	211260136	C	G	ENST00000419091	ENSG00000117625	RCOR3	TRUE	TRUE
chr1	211260137	C	T	ENST00000419091	ENSG00000117625	RCOR3	TRUE	TRUE
chr1	211260152	G	T	ENST00000419091	ENSG00000117625	RCOR3	TRUE	TRUE
chr1	211260165	G	A	ENST00000419091	ENSG00000117625	RCOR3	TRUE	FALSE
chr1	211260165	G	C	ENST00000419091	ENSG00000117625	RCOR3	TRUE	FALSE
chr1	211260165	G	T	ENST00000419091	ENSG00000117625	RCOR3	TRUE	FALSE
chr1	211260166	T	A	ENST00000419091	ENSG00000117625	RCOR3	TRUE	FALSE
chr1	211260166	T	C	ENST00000419091	ENSG00000117625	RCOR3	FALSE	FALSE
chr1	211260166	T	G	ENST00000419091	ENSG00000117625	RCOR3	TRUE	FALSE
chr1	211271230	A	C	ENST00000419091	ENSG00000117625	RCOR3	TRUE	FALSE
chr1	211271230	A	G	ENST00000419091	ENSG00000117625	RCOR3	TRUE	FALSE
chr1	211271230	A	T	ENST00000419091	ENSG00000117625	RCOR3	TRUE	FALSE
chr1	211271231	G	A	ENST00000419091	ENSG00000117625	RCOR3	TRUE	FALSE
chr1	211271231	G	C	ENST00000419091	ENSG00000117625	RCOR3	TRUE	FALSE
chr1	211271231	G	T	ENST00000419091	ENSG00000117625	RCOR3	TRUE	FALSE
chr1	211271240	A	T	ENST00000419091	ENSG00000117625	RCOR3	TRUE	TRUE
chr1	211271245	C	A	ENST00000419091	ENSG00000117625	RCOR3	TRUE	TRUE
chr1	211271245	C	G	ENST00000419091	ENSG00000117625	RCOR3	TRUE	TRUE
chr1	211271252	A	T	ENST00000419091	ENSG00000117625	RCOR3	TRUE	TRUE
chr1	211271261	G	T	ENST00000419091	ENSG00000117625	RCOR3	TRUE	TRUE
chr1	211271277	G	A	ENST00000419091	ENSG00000117625	RCOR3	TRUE	TRUE
chr1	211271278	G	A	ENST00000419091	ENSG00000117625	RCOR3	TRUE	TRUE
chr1	211271287	T	A	ENST00000419091	ENSG00000117625	RCOR3	TRUE	TRUE
chr1	211271287	T	G	ENST00000419091	ENSG00000117625	RCOR3	TRUE	TRUE
chr1	211271306	A	T	ENST00000419091	ENSG00000117625	RCOR3	TRUE	TRUE
chr1	211271310	G	A	ENST00000419091	ENSG00000117625	RCOR3	TRUE	FALSE
chr1	211271310	G	C	ENST00000419091	ENSG00000117625	RCOR3	TRUE	FALSE
chr1	211271310	G	T	ENST00000419091	ENSG00000117625	RCOR3	TRUE	FALSE
chr1	211271311	T	A	ENST00000419091	ENSG00000117625	RCOR3	TRUE	FALSE
chr1	211271311	T	C	ENST00000419091	ENSG00000117625	RCOR3	TRUE	FALSE
chr1	211271311	T	G	ENST00000419091	ENSG00000117625	RCOR3	TRUE	FALSE
chr1	211274208	A	C	ENST00000419091	ENSG00000117625	RCOR3	TRUE	FALSE
chr1	211274208	A	G	ENST00000419091	ENSG00000117625	RCOR3	TRUE	FALSE
chr1	211274208	A	T	ENST00000419091	ENSG00000117625	RCOR3	TRUE	FALSE
chr1	211274209	G	A	ENST00000419091	ENSG00000117625	RCOR3	TRUE	FALSE
chr1	211274209	G	C	ENST00000419091	ENSG00000117625	RCOR3	TRUE	FALSE
chr1	211274209	G	T	ENST00000419091	ENSG00000117625	RCOR3	TRUE	FALSE
chr1	211274210	T	A	ENST00000419091	ENSG00000117625	RCOR3	TRUE	TRUE
chr1	211274215	G	T	ENST00000419091	ENSG00000117625	RCOR3	TRUE	TRUE
chr1	211274220	C	A	ENST00000419091	ENSG00000117625	RCOR3	TRUE	TRUE
chr1	211274220	C	G	ENST00000419091	ENSG00000117625	RCOR3	TRUE	TRUE
chr1	211274233	A	T	ENST00000419091	ENSG00000117625	RCOR3	TRUE	TRUE
chr1	211274236	G	T	ENST00000419091	ENSG00000117625	RCOR3	TRUE	TRUE
chr1	211274239	A	T	ENST00000419091	ENSG00000117625	RCOR3	TRUE	TRUE
chr1	211274250	C	A	ENST00000419091	ENSG00000117625	RCOR3	TRUE	TRUE
chr1	211274250	C	G	ENST00000419091	ENSG00000117625	RCOR3	TRUE	TRUE
chr1	211274257	G	T	ENST00000419091	ENSG00000117625	RCOR3	TRUE	TRUE
chr1	211274260	C	T	ENST00000419091	ENSG00000117625	RCOR3	TRUE	TRUE
chr1	211274263	G	A	ENST00000419091	ENSG00000117625	RCOR3	TRUE	FALSE
chr1	211274263	G	C	ENST00000419091	ENSG00000117625	RCOR3	TRUE	FALSE
chr1	211274263	G	T	ENST00000419091	ENSG00000117625	RCOR3	TRUE	FALSE
chr1	211274264	T	A	ENST00000419091	ENSG00000117625	RCOR3	TRUE	FALSE
chr1	211274264	T	C	ENST00000419091	ENSG00000117625	RCOR3	TRUE	FALSE
chr1	211274264	T	G	ENST00000419091	ENSG00000117625	RCOR3	TRUE	FALSE
chr1	211276255	A	C	ENST00000419091	ENSG00000117625	RCOR3	FALSE	FALSE
chr1	211276255	A	G	ENST00000419091	ENSG00000117625	RCOR3	FALSE	FALSE
chr1	211276255	A	T	ENST00000419091	ENSG00000117625	RCOR3	FALSE	FALSE
chr1	211276256	G	A	ENST00000419091	ENSG00000117625	RCOR3	FALSE	FALSE
chr1	211276256	G	C	ENST00000419091	ENSG00000117625	RCOR3	FALSE	FALSE
chr1	211276256	G	T	ENST00000419091	ENSG00000117625	RCOR3	FALSE	FALSE
chr1	211276270	T	A	ENST00000419091	ENSG00000117625	RCOR3	TRUE	TRUE
chr1	211276276	G	A	ENST00000419091	ENSG00000117625	RCOR3	TRUE	TRUE
chr1	211276277	G	A	ENST00000419091	ENSG00000117625	RCOR3	TRUE	TRUE
chr1	211276281	A	T	ENST00000419091	ENSG00000117625	RCOR3	TRUE	TRUE
chr1	211276293	G	T	ENST00000419091	ENSG00000117625	RCOR3	TRUE	TRUE
chr1	211276296	A	T	ENST00000419091	ENSG00000117625	RCOR3	TRUE	TRUE
chr1	211276338	G	T	ENST00000419091	ENSG00000117625	RCOR3	TRUE	TRUE
chr1	211276342	G	A	ENST00000419091	ENSG00000117625	RCOR3	TRUE	TRUE
chr1	211276343	G	A	ENST00000419091	ENSG00000117625	RCOR3	TRUE	TRUE
chr1	211276350	G	T	ENST00000419091	ENSG00000117625	RCOR3	TRUE	TRUE
chr1	211276356	A	T	ENST00000419091	ENSG00000117625	RCOR3	TRUE	TRUE
chr1	211276368	G	T	ENST00000419091	ENSG00000117625	RCOR3	TRUE	TRUE
chr1	211276371	C	T	ENST00000419091	ENSG00000117625	RCOR3	TRUE	TRUE
chr1	211276389	G	T	ENST00000419091	ENSG00000117625	RCOR3	TRUE	TRUE
chr1	211276392	A	T	ENST00000419091	ENSG00000117625	RCOR3	TRUE	TRUE
chr1	211276410	C	T	ENST00000419091	ENSG00000117625	RCOR3	TRUE	TRUE
chr1	211276413	C	T	ENST00000419091	ENSG00000117625	RCOR3	TRUE	TRUE
chr1	211276419	G	A	ENST00000419091	ENSG00000117625	RCOR3	FALSE	FALSE
chr1	211276419	G	C	ENST00000419091	ENSG00000117625	RCOR3	FALSE	FALSE
chr1	211276419	G	T	ENST00000419091	ENSG00000117625	RCOR3	FALSE	FALSE
chr1	211276420	T	A	ENST00000419091	ENSG00000117625	RCOR3	FALSE	FALSE
chr1	211276420	T	C	ENST00000419091	ENSG00000117625	RCOR3	FALSE	FALSE
chr1	211276420	T	G	ENST00000419091	ENSG00000117625	RCOR3	FALSE	FALSE
chr1	211278115	A	C	ENST00000419091	ENSG00000117625	RCOR3	TRUE	FALSE
chr1	211278115	A	G	ENST00000419091	ENSG00000117625	RCOR3	TRUE	FALSE
chr1	211278115	A	T	ENST00000419091	ENSG00000117625	RCOR3	TRUE	FALSE
chr1	211278116	G	A	ENST00000419091	ENSG00000117625	RCOR3	TRUE	FALSE
chr1	211278116	G	C	ENST00000419091	ENSG00000117625	RCOR3	TRUE	FALSE
chr1	211278116	G	T	ENST00000419091	ENSG00000117625	RCOR3	TRUE	FALSE
chr1	211278126	A	T	ENST00000419091	ENSG00000117625	RCOR3	TRUE	TRUE
chr1	211278147	A	T	ENST00000419091	ENSG00000117625	RCOR3	TRUE	TRUE
chr1	211278152	T	A	ENST00000419091	ENSG00000117625	RCOR3	TRUE	TRUE
chr1	211278152	T	G	ENST00000419091	ENSG00000117625	RCOR3	TRUE	TRUE
chr1	211278155	C	A	ENST00000419091	ENSG00000117625	RCOR3	TRUE	TRUE
chr1	211278155	C	G	ENST00000419091	ENSG00000117625	RCOR3	TRUE	TRUE
chr1	211278158	T	A	ENST00000419091	ENSG00000117625	RCOR3	TRUE	TRUE
chr1	211278158	T	G	ENST00000419091	ENSG00000117625	RCOR3	TRUE	TRUE
chr1	211278163	G	A	ENST00000419091	ENSG00000117625	RCOR3	TRUE	TRUE
chr1	211278164	G	A	ENST00000419091	ENSG00000117625	RCOR3	TRUE	TRUE
chr1	211278165	A	T	ENST00000419091	ENSG00000117625	RCOR3	TRUE	TRUE
chr1	211278168	A	T	ENST00000419091	ENSG00000117625	RCOR3	TRUE	TRUE
chr1	211278190	T	A	ENST00000419091	ENSG00000117625	RCOR3	TRUE	TRUE
chr1	211278201	C	T	ENST00000419091	ENSG00000117625	RCOR3	TRUE	TRUE
chr1	211278210	A	T	ENST00000419091	ENSG00000117625	RCOR3	TRUE	TRUE
chr1	211278222	A	T	ENST00000419091	ENSG00000117625	RCOR3	TRUE	TRUE
chr1	211278231	C	T	ENST00000419091	ENSG00000117625	RCOR3	TRUE	TRUE
chr1	211278242	G	A	ENST00000419091	ENSG00000117625	RCOR3	TRUE	FALSE
chr1	211278242	G	C	ENST00000419091	ENSG00000117625	RCOR3	TRUE	FALSE
chr1	211278242	G	T	ENST00000419091	ENSG00000117625	RCOR3	TRUE	FALSE
chr1	211278243	T	A	ENST00000419091	ENSG00000117625	RCOR3	TRUE	FALSE
chr1	211278243	T	C	ENST00000419091	ENSG00000117625	RCOR3	TRUE	FALSE
chr1	211278243	T	G	ENST00000419091	ENSG00000117625	RCOR3	TRUE	FALSE
chr1	211279236	A	C	ENST00000419091	ENSG00000117625	RCOR3	TRUE	FALSE
chr1	211279236	A	G	ENST00000419091	ENSG00000117625	RCOR3	TRUE	TRUE
chr1	211279236	A	T	ENST00000419091	ENSG00000117625	RCOR3	TRUE	TRUE
chr1	211279237	G	A	ENST00000419091	ENSG00000117625	RCOR3	TRUE	TRUE
chr1	211279237	G	C	ENST00000419091	ENSG00000117625	RCOR3	TRUE	FALSE
chr1	211279237	G	T	ENST00000419091	ENSG00000117625	RCOR3	TRUE	TRUE
chr1	211279251	G	T	ENST00000419091	ENSG00000117625	RCOR3
chr1	211279254	G	T	ENST00000419091	ENSG00000117625	RCOR3
chr1	211279289	T	A	ENST00000419091	ENSG00000117625	RCOR3
chr1	211279289	T	G	ENST00000419091	ENSG00000117625	RCOR3
chr1	211279296	A	T	ENST00000419091	ENSG00000117625	RCOR3
chr1	211279299	A	T	ENST00000419091	ENSG00000117625	RCOR3
chr1	211279302	G	T	ENST00000419091	ENSG00000117625	RCOR3	TRUE	TRUE
chr1	211279308	A	T	ENST00000419091	ENSG00000117625	RCOR3	TRUE	TRUE
chr1	211279311	A	T	ENST00000419091	ENSG00000117625	RCOR3	TRUE	TRUE
chr1	211279314	G	T	ENST00000419091	ENSG00000117625	RCOR3	TRUE	TRUE
chr1	211279317	G	A	ENST00000419091	ENSG00000117625	RCOR3	TRUE	FALSE
chr1	211279317	G	C	ENST00000419091	ENSG00000117625	RCOR3	TRUE	FALSE
chr1	211279317	G	T	ENST00000419091	ENSG00000117625	RCOR3	TRUE	FALSE
chr1	211279318	T	A	ENST00000419091	ENSG00000117625	RCOR3	TRUE	FALSE
chr1	211279318	T	C	ENST00000419091	ENSG00000117625	RCOR3	TRUE	FALSE
chr1	211279318	T	G	ENST00000419091	ENSG00000117625	RCOR3	TRUE	FALSE
chr1	211289176	A	C	ENST00000419091	ENSG00000117625	RCOR3	TRUE	FALSE
chr1	211289176	A	G	ENST00000419091	ENSG00000117625	RCOR3	TRUE	FALSE
chr1	211289176	A	T	ENST00000419091	ENSG00000117625	RCOR3	TRUE	FALSE
chr1	211289177	G	A	ENST00000419091	ENSG00000117625	RCOR3	TRUE	FALSE
chr1	211289177	G	C	ENST00000419091	ENSG00000117625	RCOR3	TRUE	FALSE
chr1	211289177	G	T	ENST00000419091	ENSG00000117625	RCOR3	TRUE	FALSE
chr1	211289187	G	T	ENST00000419091	ENSG00000117625	RCOR3	TRUE	TRUE
chr1	211289190	C	T	ENST00000419091	ENSG00000117625	RCOR3	TRUE	TRUE
chr1	211289199	C	T	ENST00000419091	ENSG00000117625	RCOR3	TRUE	TRUE
chr1	211289208	A	T	ENST00000419091	ENSG00000117625	RCOR3	TRUE	TRUE
chr1	211289214	G	T	ENST00000419091	ENSG00000117625	RCOR3	TRUE	TRUE
chr1	211289220	G	T	ENST00000419091	ENSG00000117625	RCOR3	TRUE	TRUE
chr1	211289223	A	T	ENST00000419091	ENSG00000117625	RCOR3	TRUE	TRUE
chr1	211289226	A	T	ENST00000419091	ENSG00000117625	RCOR3	TRUE	TRUE
chr1	211289229	G	T	ENST00000419091	ENSG00000117625	RCOR3	TRUE	TRUE
chr1	211289234	T	A	ENST00000419091	ENSG00000117625	RCOR3	TRUE	TRUE
chr1	211289234	T	G	ENST00000419091	ENSG00000117625	RCOR3	TRUE	TRUE
chr1	211289235	C	T	ENST00000419091	ENSG00000117625	RCOR3	TRUE	TRUE
chr1	211289242	T	A	ENST00000419091	ENSG00000117625	RCOR3	TRUE	TRUE
chr1	211289242	T	G	ENST00000419091	ENSG00000117625	RCOR3	TRUE	TRUE
chr1	211289244	C	T	ENST00000419091	ENSG00000117625	RCOR3	TRUE	TRUE
chr1	211289262	C	T	ENST00000419091	ENSG00000117625	RCOR3	TRUE	TRUE
chr1	211289271	A	T	ENST00000419091	ENSG00000117625	RCOR3	TRUE	TRUE
chr1	211289276	C	A	ENST00000419091	ENSG00000117625	RCOR3	TRUE	TRUE
chr1	211289286	A	T	ENST00000419091	ENSG00000117625	RCOR3	TRUE	TRUE
chr1	211289297	T	A	ENST00000419091	ENSG00000117625	RCOR3	TRUE	TRUE
chr1	211289297	T	G	ENST00000419091	ENSG00000117625	RCOR3	TRUE	TRUE
chr1	211289299	T	A	ENST00000419091	ENSG00000117625	RCOR3	TRUE	TRUE
chr1	211289299	T	G	ENST00000419091	ENSG00000117625	RCOR3	TRUE	TRUE
chr1	211289304	C	T	ENST00000419091	ENSG00000117625	RCOR3	TRUE	TRUE
chr1	211289307	G	T	ENST00000419091	ENSG00000117625	RCOR3	TRUE	TRUE
chr1	211289330	T	A	ENST00000419091	ENSG00000117625	RCOR3	TRUE	TRUE
chr1	211289361	C	T	ENST00000419091	ENSG00000117625	RCOR3	TRUE	TRUE
chr1	211289373	G	T	ENST00000419091	ENSG00000117625	RCOR3	TRUE	TRUE
chr1	211289377	T	A	ENST00000419091	ENSG00000117625	RCOR3	TRUE	TRUE
chr1	211289388	A	T	ENST00000419091	ENSG00000117625	RCOR3	TRUE	TRUE
chr1	211289394	C	T	ENST00000419091	ENSG00000117625	RCOR3	TRUE	TRUE
chr1	211289397	G	A	ENST00000419091	ENSG00000117625	RCOR3	TRUE	FALSE
chr1	211289397	G	C	ENST00000419091	ENSG00000117625	RCOR3	TRUE	FALSE
chr1	211289397	G	T	ENST00000419091	ENSG00000117625	RCOR3	TRUE	FALSE
chr1	211289398	T	A	ENST00000419091	ENSG00000117625	RCOR3	TRUE	FALSE
chr1	211289398	T	C	ENST00000419091	ENSG00000117625	RCOR3	TRUE	FALSE
chr1	211289398	T	G	ENST00000419091	ENSG00000117625	RCOR3	TRUE	FALSE
chr1	211295674	A	C	ENST00000419091	ENSG00000117625	RCOR3	TRUE	FALSE
chr1	211295674	A	G	ENST00000419091	ENSG00000117625	RCOR3	TRUE	FALSE
chr1	211295674	A	T	ENST00000419091	ENSG00000117625	RCOR3	TRUE	FALSE
chr1	211295675	G	A	ENST00000419091	ENSG00000117625	RCOR3	TRUE	FALSE
chr1	211295675	G	C	ENST00000419091	ENSG00000117625	RCOR3	TRUE	FALSE
chr1	211295675	G	T	ENST00000419091	ENSG00000117625	RCOR3	TRUE	FALSE
chr1	211295679	C	T	ENST00000419091	ENSG00000117625	RCOR3	TRUE	TRUE
chr1	211295688	A	T	ENST00000419091	ENSG00000117625	RCOR3	TRUE	TRUE
chr1	211295691	C	T	ENST00000419091	ENSG00000117625	RCOR3	TRUE	TRUE
chr1	211295709	A	T	ENST00000419091	ENSG00000117625	RCOR3	TRUE	TRUE
chr1	211295712	C	T	ENST00000419091	ENSG00000117625	RCOR3	TRUE	TRUE
chr1	211295715	A	T	ENST00000419091	ENSG00000117625	RCOR3	TRUE	TRUE
chr1	211295721	G	T	ENST00000419091	ENSG00000117625	RCOR3	TRUE	TRUE
chr1	211295727	G	T	ENST00000419091	ENSG00000117625	RCOR3	TRUE	TRUE
chr1	211295733	G	T	ENST00000419091	ENSG00000117625	RCOR3	TRUE	TRUE
chr1	211295736	G	T	ENST00000419091	ENSG00000117625	RCOR3	TRUE	TRUE
chr1	211295742	A	T	ENST00000419091	ENSG00000117625	RCOR3	TRUE	TRUE
chr1	211295751	G	T	ENST00000419091	ENSG00000117625	RCOR3	TRUE	TRUE
chr1	211295754	G	A	ENST00000419091	ENSG00000117625	RCOR3	TRUE	FALSE
chr1	211295754	G	C	ENST00000419091	ENSG00000117625	RCOR3	TRUE	FALSE
chr1	211295754	G	T	ENST00000419091	ENSG00000117625	RCOR3	TRUE	FALSE
chr1	211295755	T	A	ENST00000419091	ENSG00000117625	RCOR3	TRUE	FALSE
chr1	211295755	T	C	ENST00000419091	ENSG00000117625	RCOR3	TRUE	FALSE
chr1	211295755	T	G	ENST00000419091	ENSG00000117625	RCOR3	TRUE	FALSE
chr1	211304081	A	C	ENST00000419091	ENSG00000117625	RCOR3	TRUE	FALSE
chr1	211304081	A	G	ENST00000419091	ENSG00000117625	RCOR3	TRUE	FALSE
chr1	211304081	A	T	ENST00000419091	ENSG00000117625	RCOR3	TRUE	FALSE
chr1	211304082	G	A	ENST00000419091	ENSG00000117625	RCOR3	TRUE	FALSE
chr1	211304082	G	C	ENST00000419091	ENSG00000117625	RCOR3	TRUE	FALSE
chr1	211304082	G	T	ENST00000419091	ENSG00000117625	RCOR3	TRUE	FALSE
chr1	211304084	C	A	ENST00000419091	ENSG00000117625	RCOR3	TRUE	TRUE
chr1	211304084	C	G	ENST00000419091	ENSG00000117625	RCOR3	TRUE	TRUE
chr1	211304089	C	T	ENST00000419091	ENSG00000117625	RCOR3	TRUE	TRUE
chr1	211304092	A	T	ENST00000419091	ENSG00000117625	RCOR3	TRUE	TRUE
chr1	211304108	G	A	ENST00000419091	ENSG00000117625	RCOR3	TRUE	TRUE
chr1	211304109	G	A	ENST00000419091	ENSG00000117625	RCOR3	TRUE	TRUE
chr1	211304116	G	T	ENST00000419091	ENSG00000117625	RCOR3	TRUE	TRUE
chr1	211304119	G	T	ENST00000419091	ENSG00000117625	RCOR3	TRUE	TRUE
chr1	211304122	C	T	ENST00000419091	ENSG00000117625	RCOR3	TRUE	TRUE
chr1	211304137	C	T	ENST00000419091	ENSG00000117625	RCOR3	TRUE	TRUE
chr1	211304141	G	A	ENST00000419091	ENSG00000117625	RCOR3	TRUE	FALSE
chr1	211304141	G	C	ENST00000419091	ENSG00000117625	RCOR3	TRUE	FALSE
chr1	211304141	G	T	ENST00000419091	ENSG00000117625	RCOR3	TRUE	FALSE
chr1	211304142	T	A	ENST00000419091	ENSG00000117625	RCOR3	TRUE	FALSE
chr1	211304142	T	C	ENST00000419091	ENSG00000117625	RCOR3	TRUE	FALSE
chr1	211304142	T	G	ENST00000419091	ENSG00000117625	RCOR3	TRUE	FALSE
chr1	211312718	A	C	ENST00000419091	ENSG00000117625	RCOR3	TRUE	FALSE
chr1	211312718	A	G	ENST00000419091	ENSG00000117625	RCOR3	TRUE	FALSE
chr1	211312718	A	T	ENST00000419091	ENSG00000117625	RCOR3	TRUE	FALSE
chr1	211312719	G	A	ENST00000419091	ENSG00000117625	RCOR3	TRUE	FALSE
chr1	211312719	G	C	ENST00000419091	ENSG00000117625	RCOR3	TRUE	FALSE
chr1	211312719	G	T	ENST00000419091	ENSG00000117625	RCOR3	TRUE	FALSE
chr1	211312728	A	T	ENST00000419091	ENSG00000117625	RCOR3	TRUE	TRUE
chr1	211312733	T	A	ENST00000419091	ENSG00000117625	RCOR3	TRUE	TRUE
chr1	211312733	T	G	ENST00000419091	ENSG00000117625	RCOR3	TRUE	TRUE
chr1	211312737	A	T	ENST00000419091	ENSG00000117625	RCOR3	TRUE	TRUE
chr1	211312746	C	T	ENST00000419091	ENSG00000117625	RCOR3	TRUE	TRUE
chr1	211312773	A	T	ENST00000419091	ENSG00000117625	RCOR3	TRUE	TRUE
chr1	211312785	C	T	ENST00000419091	ENSG00000117625	RCOR3	TRUE	TRUE
chr1	211312791	A	T	ENST00000419091	ENSG00000117625	RCOR3	TRUE	TRUE
chr1	211312811	C	A	ENST00000419091	ENSG00000117625	RCOR3	TRUE	TRUE
chr1	211312811	C	G	ENST00000419091	ENSG00000117625	RCOR3	TRUE	TRUE
chr1	211312828	T	A	ENST00000419091	ENSG00000117625	RCOR3	TRUE	TRUE
chr1	211312828	T	G	ENST00000419091	ENSG00000117625	RCOR3	TRUE	TRUE
chr1	211312830	G	T	ENST00000419091	ENSG00000117625	RCOR3	TRUE	TRUE
chr1	211312833	G	T	ENST00000419091	ENSG00000117625	RCOR3	TRUE	TRUE
chr1	211312840	T	A	ENST00000419091	ENSG00000117625	RCOR3	TRUE	TRUE
chr1	211312842	C	T	ENST00000419091	ENSG00000117625	RCOR3	TRUE	TRUE
chr1	211312845	G	T	ENST00000419091	ENSG00000117625	RCOR3	TRUE	TRUE
chr1	211312849	G	A	ENST00000419091	ENSG00000117625	RCOR3	TRUE	TRUE
chr1	211312850	G	A	ENST00000419091	ENSG00000117625	RCOR3	TRUE	TRUE
chr1	211312851	G	T	ENST00000419091	ENSG00000117625	RCOR3	TRUE	TRUE
chr1	211312857	G	T	ENST00000419091	ENSG00000117625	RCOR3	TRUE	TRUE
chr1	211312860	C	T	ENST00000419091	ENSG00000117625	RCOR3	TRUE	TRUE
chr1	211312863	G	T	ENST00000419091	ENSG00000117625	RCOR3	TRUE	TRUE
chr1	211312869	C	T	ENST00000419091	ENSG00000117625	RCOR3	TRUE	TRUE
chr1	211312897	T	A	ENST00000419091	ENSG00000117625	RCOR3	TRUE	TRUE
chr1	211312897	T	G	ENST00000419091	ENSG00000117625	RCOR3	TRUE	TRUE
chr1	211312902	G	T	ENST00000419091	ENSG00000117625	RCOR3	TRUE	TRUE
chr1	211312905	G	T	ENST00000419091	ENSG00000117625	RCOR3	TRUE	TRUE
chr1	211312911	A	T	ENST00000419091	ENSG00000117625	RCOR3	FALSE	FALSE
chr1	211312933	C	A	ENST00000419091	ENSG00000117625	RCOR3	FALSE	FALSE
chr1	211312933	C	G	ENST00000419091	ENSG00000117625	RCOR3	FALSE	FALSE
chr1	211312938	A	T	ENST00000419091	ENSG00000117625	RCOR3	FALSE	FALSE
chr1	211312950	G	T	ENST00000419091	ENSG00000117625	RCOR3	FALSE	FALSE
chr1	211312953	G	T	ENST00000419091	ENSG00000117625	RCOR3	FALSE	FALSE
chr1	211312956	G	T	ENST00000419091	ENSG00000117625	RCOR3	FALSE	FALSE
chr1	211312959	G	T	ENST00000419091	ENSG00000117625	RCOR3	FALSE	FALSE
chr1	211312962	G	A	ENST00000419091	ENSG00000117625	RCOR3	TRUE	FALSE
chr1	211312962	G	C	ENST00000419091	ENSG00000117625	RCOR3	TRUE	FALSE
chr1	211312962	G	T	ENST00000419091	ENSG00000117625	RCOR3	TRUE	FALSE
chr1	211312963	T	A	ENST00000419091	ENSG00000117625	RCOR3	TRUE	FALSE
chr1	211312963	T	C	ENST00000419091	ENSG00000117625	RCOR3	TRUE	FALSE
chr1	211312963	T	G	ENST00000419091	ENSG00000117625	RCOR3	TRUE	FALSE
chr1	211313422	A	C	ENST00000419091	ENSG00000117625	RCOR3	TRUE	FALSE
chr1	211313422	A	G	ENST00000419091	ENSG00000117625	RCOR3	TRUE	FALSE
chr1	211313422	A	T	ENST00000419091	ENSG00000117625	RCOR3	TRUE	FALSE
chr1	211313423	G	A	ENST00000419091	ENSG00000117625	RCOR3	TRUE	FALSE
chr1	211313423	G	C	ENST00000419091	ENSG00000117625	RCOR3	TRUE	FALSE
chr1	211313423	G	T	ENST00000419091	ENSG00000117625	RCOR3	TRUE	FALSE
chr1	211313427	C	T	ENST00000419091	ENSG00000117625	RCOR3	FALSE	FALSE
chr1	211313436	C	T	ENST00000419091	ENSG00000117625	RCOR3	FALSE	FALSE
chr1	211313461	C	A	ENST00000419091	ENSG00000117625	RCOR3	FALSE	FALSE
chr1	211313461	C	G	ENST00000419091	ENSG00000117625	RCOR3	FALSE	FALSE
chr1	211313476	C	A	ENST00000419091	ENSG00000117625	RCOR3	FALSE	FALSE
chr1	211313476	C	G	ENST00000419091	ENSG00000117625	RCOR3	FALSE	FALSE
chr1	211313517	C	T	ENST00000419091	ENSG00000117625	RCOR3	FALSE	FALSE
chr1	211313571	C	T	ENST00000419091	ENSG00000117625	RCOR3	FALSE	FALSE
chr1	211313586	C	T	ENST00000419091	ENSG00000117625	RCOR3	FALSE	FALSE
chr1	211313589	C	T	ENST00000419091	ENSG00000117625	RCOR3	FALSE	FALSE
chr1	211313592	C	T	ENST00000419091	ENSG00000117625	RCOR3	FALSE	FALSE
chr1	211313607	C	T	ENST00000419091	ENSG00000117625	RCOR3	FALSE	FALSE
chr1	211313623	T	A	ENST00000419091	ENSG00000117625	RCOR3	FALSE	FALSE
chr1	211313623	T	G	ENST00000419091	ENSG00000117625	RCOR3	FALSE	FALSE
chr1	211313628	C	T	ENST00000419091	ENSG00000117625	RCOR3	FALSE	FALSE
chr1	211313685	A	T	ENST00000419091	ENSG00000117625	RCOR3	FALSE	FALSE
chr1	211313695	T	A	ENST00000419091	ENSG00000117625	RCOR3	FALSE	FALSE
chr1	211313712	C	T	ENST00000419091	ENSG00000117625	RCOR3	FALSE	FALSE
chr1	211313715	C	T	ENST00000419091	ENSG00000117625	RCOR3	FALSE	FALSE
chr1	211313725	C	A	ENST00000419091	ENSG00000117625	RCOR3	FALSE	FALSE
chr1	211313725	C	G	ENST00000419091	ENSG00000117625	RCOR3	FALSE	FALSE
chr1	211313733	G	T	ENST00000419091	ENSG00000117625	RCOR3	FALSE	FALSE
chr1	211313739	C	T	ENST00000419091	ENSG00000117625	RCOR3	FALSE	FALSE
chr1	211313749	C	A	ENST00000419091	ENSG00000117625	RCOR3	FALSE	FALSE
chr1	211313749	C	G	ENST00000419091	ENSG00000117625	RCOR3	FALSE	FALSE
chr1	211313751	C	T	ENST00000419091	ENSG00000117625	RCOR3	FALSE	FALSE
chr1	211313758	C	A	ENST00000419091	ENSG00000117625	RCOR3	FALSE	FALSE
chr1	211313758	C	G	ENST00000419091	ENSG00000117625	RCOR3	FALSE	FALSE
chr1	211326890	G	A	ENST00000261464	ENSG00000082512	TRAF5	FALSE	FALSE
chr1	211326890	G	C	ENST00000261464	ENSG00000082512	TRAF5	FALSE	FALSE
chr1	211326890	G	T	ENST00000261464	ENSG00000082512	TRAF5	FALSE	FALSE
chr1	211326891	T	A	ENST00000261464	ENSG00000082512	TRAF5	FALSE	FALSE
chr1	211326891	T	C	ENST00000261464	ENSG00000082512	TRAF5	FALSE	FALSE
chr1	211326891	T	G	ENST00000261464	ENSG00000082512	TRAF5	FALSE	FALSE
chr1	211353237	A	C	ENST00000261464	ENSG00000082512	TRAF5	TRUE	FALSE
chr1	211353237	A	G	ENST00000261464	ENSG00000082512	TRAF5	TRUE	FALSE
chr1	211353237	A	T	ENST00000261464	ENSG00000082512	TRAF5	TRUE	FALSE
chr1	211353238	G	A	ENST00000261464	ENSG00000082512	TRAF5	TRUE	FALSE
chr1	211353238	G	C	ENST00000261464	ENSG00000082512	TRAF5	TRUE	FALSE
chr1	211353238	G	T	ENST00000261464	ENSG00000082512	TRAF5	TRUE	FALSE
chr1	211353248	T	A	ENST00000261464	ENSG00000082512	TRAF5	FALSE	FALSE
chr1	211353248	T	G	ENST00000261464	ENSG00000082512	TRAF5	FALSE	FALSE
chr1	211353250	C	A	ENST00000261464	ENSG00000082512	TRAF5	FALSE	FALSE
chr1	211353250	C	G	ENST00000261464	ENSG00000082512	TRAF5	FALSE	FALSE
chr1	211353252	G	T	ENST00000261464	ENSG00000082512	TRAF5	FALSE	FALSE
chr1	211353255	G	T	ENST00000261464	ENSG00000082512	TRAF5	FALSE	FALSE
chr1	211353261	A	T	ENST00000261464	ENSG00000082512	TRAF5	FALSE	FALSE
chr1	211353275	T	A	ENST00000261464	ENSG00000082512	TRAF5	FALSE	FALSE
chr1	211353288	C	T	ENST00000261464	ENSG00000082512	TRAF5	FALSE	FALSE
chr1	211353313	T	A	ENST00000261464	ENSG00000082512	TRAF5	TRUE	TRUE
chr1	211353321	G	T	ENST00000261464	ENSG00000082512	TRAF5	TRUE	TRUE
chr1	211353333	G	T	ENST00000261464	ENSG00000082512	TRAF5	TRUE	TRUE
chr1	211353338	C	A	ENST00000261464	ENSG00000082512	TRAF5	TRUE	TRUE
chr1	211353338	C	G	ENST00000261464	ENSG00000082512	TRAF5	TRUE	TRUE
chr1	211353339	C	T	ENST00000261464	ENSG00000082512	TRAF5	TRUE	TRUE
chr1	211353348	G	T	ENST00000261464	ENSG00000082512	TRAF5	TRUE	TRUE
chr1	211353355	T	A	ENST00000261464	ENSG00000082512	TRAF5	TRUE	TRUE
chr1	211353357	G	T	ENST00000261464	ENSG00000082512	TRAF5	TRUE	TRUE
chr1	211353360	G	T	ENST00000261464	ENSG00000082512	TRAF5	TRUE	TRUE
chr1	211353368	C	A	ENST00000261464	ENSG00000082512	TRAF5	TRUE	TRUE
chr1	211353368	C	G	ENST00000261464	ENSG00000082512	TRAF5	TRUE	TRUE
chr1	211353369	A	T	ENST00000261464	ENSG00000082512	TRAF5	TRUE	TRUE
chr1	211353374	T	A	ENST00000261464	ENSG00000082512	TRAF5	TRUE	TRUE
chr1	211353383	C	A	ENST00000261464	ENSG00000082512	TRAF5	TRUE	TRUE
chr1	211353388	C	A	ENST00000261464	ENSG00000082512	TRAF5	TRUE	TRUE
chr1	211353408	C	T	ENST00000261464	ENSG00000082512	TRAF5	TRUE	TRUE
chr1	211353414	G	T	ENST00000261464	ENSG00000082512	TRAF5	TRUE	TRUE
chr1	211353419	T	A	ENST00000261464	ENSG00000082512	TRAF5	TRUE	TRUE
chr1	211353434	C	A	ENST00000261464	ENSG00000082512	TRAF5	TRUE	TRUE
chr1	211353435	C	T	ENST00000261464	ENSG00000082512	TRAF5	TRUE	TRUE
chr1	211353443	C	A	ENST00000261464	ENSG00000082512	TRAF5	TRUE	TRUE
chr1	211353456	A	T	ENST00000261464	ENSG00000082512	TRAF5	TRUE	TRUE
chr1	211353458	G	A	ENST00000261464	ENSG00000082512	TRAF5	TRUE	FALSE
chr1	211353458	G	C	ENST00000261464	ENSG00000082512	TRAF5	TRUE	FALSE
chr1	211353458	G	T	ENST00000261464	ENSG00000082512	TRAF5	TRUE	FALSE
chr1	211353459	T	A	ENST00000261464	ENSG00000082512	TRAF5	TRUE	FALSE
chr1	211353459	T	C	ENST00000261464	ENSG00000082512	TRAF5	FALSE	FALSE
chr1	211353459	T	G	ENST00000261464	ENSG00000082512	TRAF5	TRUE	FALSE
chr1	211354408	A	C	ENST00000261464	ENSG00000082512	TRAF5	TRUE	FALSE
chr1	211354408	A	G	ENST00000261464	ENSG00000082512	TRAF5	TRUE	FALSE
chr1	211354408	A	T	ENST00000261464	ENSG00000082512	TRAF5	TRUE	FALSE
chr1	211354409	G	A	ENST00000261464	ENSG00000082512	TRAF5	TRUE	FALSE
chr1	211354409	G	C	ENST00000261464	ENSG00000082512	TRAF5	TRUE	FALSE
chr1	211354409	G	T	ENST00000261464	ENSG00000082512	TRAF5	TRUE	FALSE
chr1	211354411	G	T	ENST00000261464	ENSG00000082512	TRAF5	TRUE	TRUE
chr1	211354415	T	A	ENST00000261464	ENSG00000082512	TRAF5	TRUE	TRUE
chr1	211354415	T	G	ENST00000261464	ENSG00000082512	TRAF5	TRUE	TRUE
chr1	211354434	C	A	ENST00000261464	ENSG00000082512	TRAF5	TRUE	TRUE
chr1	211354444	A	T	ENST00000261464	ENSG00000082512	TRAF5	TRUE	TRUE
chr1	211354447	G	T	ENST00000261464	ENSG00000082512	TRAF5	TRUE	TRUE
chr1	211354456	A	T	ENST00000261464	ENSG00000082512	TRAF5	TRUE	TRUE
chr1	211354462	C	T	ENST00000261464	ENSG00000082512	TRAF5	TRUE	TRUE
chr1	211354465	G	T	ENST00000261464	ENSG00000082512	TRAF5	TRUE	TRUE
chr1	211354468	G	A	ENST00000261464	ENSG00000082512	TRAF5	TRUE	FALSE
chr1	211354468	G	C	ENST00000261464	ENSG00000082512	TRAF5	TRUE	FALSE
chr1	211354468	G	T	ENST00000261464	ENSG00000082512	TRAF5	TRUE	FALSE
chr1	211354469	T	A	ENST00000261464	ENSG00000082512	TRAF5	TRUE	FALSE
chr1	211354469	T	C	ENST00000261464	ENSG00000082512	TRAF5	TRUE	FALSE
chr1	211354469	T	G	ENST00000261464	ENSG00000082512	TRAF5	TRUE	FALSE
chr1	211356365	A	C	ENST00000261464	ENSG00000082512	TRAF5	TRUE	FALSE
chr1	211356365	A	G	ENST00000261464	ENSG00000082512	TRAF5	TRUE	FALSE
chr1	211356365	A	T	ENST00000261464	ENSG00000082512	TRAF5	TRUE	FALSE
chr1	211356366	G	A	ENST00000261464	ENSG00000082512	TRAF5	TRUE	FALSE
chr1	211356366	G	C	ENST00000261464	ENSG00000082512	TRAF5	TRUE	FALSE
chr1	211356366	G	T	ENST00000261464	ENSG00000082512	TRAF5	TRUE	FALSE
chr1	211356373	A	T	ENST00000261464	ENSG00000082512	TRAF5	TRUE	TRUE
chr1	211356384	T	A	ENST00000261464	ENSG00000082512	TRAF5	TRUE	TRUE
chr1	211356387	C	A	ENST00000261464	ENSG00000082512	TRAF5	TRUE	TRUE
chr1	211356388	A	T	ENST00000261464	ENSG00000082512	TRAF5	TRUE	TRUE
chr1	211356391	A	T	ENST00000261464	ENSG00000082512	TRAF5	TRUE	TRUE
chr1	211356394	G	T	ENST00000261464	ENSG00000082512	TRAF5	TRUE	TRUE
chr1	211356407	T	A	ENST00000261464	ENSG00000082512	TRAF5	TRUE	TRUE
chr1	211356407	T	G	ENST00000261464	ENSG00000082512	TRAF5	TRUE	TRUE
chr1	211356411	T	A	ENST00000261464	ENSG00000082512	TRAF5	TRUE	TRUE
chr1	211356411	T	G	ENST00000261464	ENSG00000082512	TRAF5	TRUE	TRUE
chr1	211356417	T	A	ENST00000261464	ENSG00000082512	TRAF5	TRUE	TRUE
chr1	211356417	T	G	ENST00000261464	ENSG00000082512	TRAF5	TRUE	TRUE
chr1	211356420	C	A	ENST00000261464	ENSG00000082512	TRAF5	TRUE	TRUE
chr1	211356433	G	T	ENST00000261464	ENSG00000082512	TRAF5	TRUE	TRUE
chr1	211356438	T	A	ENST00000261464	ENSG00000082512	TRAF5	TRUE	TRUE
chr1	211356445	A	T	ENST00000261464	ENSG00000082512	TRAF5	TRUE	TRUE
chr1	211356465	C	A	ENST00000261464	ENSG00000082512	TRAF5	TRUE	TRUE
chr1	211356465	C	G	ENST00000261464	ENSG00000082512	TRAF5	TRUE	TRUE
chr1	211356466	C	T	ENST00000261464	ENSG00000082512	TRAF5	TRUE	TRUE
chr1	211356469	G	A	ENST00000261464	ENSG00000082512	TRAF5	TRUE	FALSE
chr1	211356469	G	C	ENST00000261464	ENSG00000082512	TRAF5	TRUE	FALSE
chr1	211356469	G	T	ENST00000261464	ENSG00000082512	TRAF5	TRUE	FALSE
chr1	211356470	T	A	ENST00000261464	ENSG00000082512	TRAF5	TRUE	FALSE
chr1	211356470	T	C	ENST00000261464	ENSG00000082512	TRAF5	TRUE	FALSE
chr1	211356470	T	G	ENST00000261464	ENSG00000082512	TRAF5	TRUE	FALSE
chr1	211359910	A	C	ENST00000261464	ENSG00000082512	TRAF5	TRUE	FALSE
chr1	211359910	A	G	ENST00000261464	ENSG00000082512	TRAF5	TRUE	FALSE
chr1	211359910	A	T	ENST00000261464	ENSG00000082512	TRAF5	TRUE	FALSE
chr1	211359911	G	A	ENST00000261464	ENSG00000082512	TRAF5	TRUE	FALSE
chr1	211359911	G	C	ENST00000261464	ENSG00000082512	TRAF5	TRUE	FALSE
chr1	211359911	G	T	ENST00000261464	ENSG00000082512	TRAF5	TRUE	FALSE
chr1	211359921	C	T	ENST00000261464	ENSG00000082512	TRAF5	TRUE	TRUE
chr1	211359924	C	T	ENST00000261464	ENSG00000082512	TRAF5	TRUE	TRUE
chr1	211359929	C	A	ENST00000261464	ENSG00000082512	TRAF5	TRUE	TRUE
chr1	211359931	T	A	ENST00000261464	ENSG00000082512	TRAF5	TRUE	TRUE
chr1	211359931	T	G	ENST00000261464	ENSG00000082512	TRAF5	TRUE	TRUE
chr1	211359936	C	T	ENST00000261464	ENSG00000082512	TRAF5	TRUE	TRUE
chr1	211359945	C	T	ENST00000261464	ENSG00000082512	TRAF5	TRUE	TRUE
chr1	211359950	T	A	ENST00000261464	ENSG00000082512	TRAF5	TRUE	TRUE
chr1	211359957	G	T	ENST00000261464	ENSG00000082512	TRAF5	TRUE	TRUE
chr1	211359960	A	T	ENST00000261464	ENSG00000082512	TRAF5	TRUE	TRUE
chr1	211359965	C	A	ENST00000261464	ENSG00000082512	TRAF5	TRUE	TRUE
chr1	211359969	G	T	ENST00000261464	ENSG00000082512	TRAF5	TRUE	TRUE
chr1	211359984	A	T	ENST00000261464	ENSG00000082512	TRAF5	TRUE	TRUE
chr1	211359993	A	T	ENST00000261464	ENSG00000082512	TRAF5	TRUE	TRUE
chr1	211359996	G	T	ENST00000261464	ENSG00000082512	TRAF5	TRUE	TRUE
chr1	211360003	T	A	ENST00000261464	ENSG00000082512	TRAF5	TRUE	TRUE
chr1	211360016	T	A	ENST00000261464	ENSG00000082512	TRAF5	TRUE	TRUE
chr1	211360017	C	T	ENST00000261464	ENSG00000082512	TRAF5	TRUE	TRUE
chr1	211360023	C	T	ENST00000261464	ENSG00000082512	TRAF5	TRUE	TRUE
chr1	211360026	A	T	ENST00000261464	ENSG00000082512	TRAF5	TRUE	TRUE
chr1	211360029	G	T	ENST00000261464	ENSG00000082512	TRAF5	TRUE	TRUE
chr1	211360032	A	T	ENST00000261464	ENSG00000082512	TRAF5	TRUE	TRUE
chr1	211360037	C	A	ENST00000261464	ENSG00000082512	TRAF5	TRUE	TRUE
chr1	211360043	T	A	ENST00000261464	ENSG00000082512	TRAF5	TRUE	TRUE
chr1	211360043	T	G	ENST00000261464	ENSG00000082512	TRAF5	TRUE	TRUE
chr1	211360046	C	A	ENST00000261464	ENSG00000082512	TRAF5	TRUE	TRUE
chr1	211360047	A	T	ENST00000261464	ENSG00000082512	TRAF5	TRUE	TRUE
chr1	211360050	A	T	ENST00000261464	ENSG00000082512	TRAF5	TRUE	TRUE
chr1	211360074	C	T	ENST00000261464	ENSG00000082512	TRAF5	TRUE	TRUE
chr1	211360077	G	A	ENST00000261464	ENSG00000082512	TRAF5	FALSE	FALSE
chr1	211360077	G	C	ENST00000261464	ENSG00000082512	TRAF5	FALSE	FALSE
chr1	211360077	G	T	ENST00000261464	ENSG00000082512	TRAF5	FALSE	FALSE
chr1	211360078	T	A	ENST00000261464	ENSG00000082512	TRAF5	FALSE	FALSE
chr1	211360078	T	C	ENST00000261464	ENSG00000082512	TRAF5	FALSE	FALSE
chr1	211360078	T	G	ENST00000261464	ENSG00000082512	TRAF5	FALSE	FALSE
chr1	211360700	A	C	ENST00000261464	ENSG00000082512	TRAF5	TRUE	FALSE
chr1	211360700	A	G	ENST00000261464	ENSG00000082512	TRAF5	TRUE	FALSE
chr1	211360700	A	T	ENST00000261464	ENSG00000082512	TRAF5	TRUE	FALSE
chr1	211360701	G	A	ENST00000261464	ENSG00000082512	TRAF5	TRUE	FALSE
chr1	211360701	G	C	ENST00000261464	ENSG00000082512	TRAF5	TRUE	FALSE
chr1	211360701	G	T	ENST00000261464	ENSG00000082512	TRAF5	TRUE	FALSE
chr1	211360708	G	T	ENST00000261464	ENSG00000082512	TRAF5	TRUE	TRUE
chr1	211360711	G	T	ENST00000261464	ENSG00000082512	TRAF5	TRUE	TRUE
chr1	211360718	T	A	ENST00000261464	ENSG00000082512	TRAF5	TRUE	TRUE
chr1	211360722	T	A	ENST00000261464	ENSG00000082512	TRAF5	TRUE	TRUE
chr1	211360726	G	T	ENST00000261464	ENSG00000082512	TRAF5	TRUE	TRUE
chr1	211360731	C	A	ENST00000261464	ENSG00000082512	TRAF5	TRUE	TRUE
chr1	211360731	C	G	ENST00000261464	ENSG00000082512	TRAF5	TRUE	TRUE
chr1	211360743	T	A	ENST00000261464	ENSG00000082512	TRAF5	TRUE	TRUE
chr1	211360755	T	A	ENST00000261464	ENSG00000082512	TRAF5	TRUE	TRUE
chr1	211360759	A	T	ENST00000261464	ENSG00000082512	TRAF5	TRUE	TRUE
chr1	211360771	A	T	ENST00000261464	ENSG00000082512	TRAF5	TRUE	TRUE
chr1	211360777	G	T	ENST00000261464	ENSG00000082512	TRAF5	TRUE	TRUE
chr1	211360780	G	A	ENST00000261464	ENSG00000082512	TRAF5	TRUE	FALSE
chr1	211360780	G	C	ENST00000261464	ENSG00000082512	TRAF5	TRUE	FALSE
chr1	211360780	G	T	ENST00000261464	ENSG00000082512	TRAF5	TRUE	FALSE
chr1	211360781	T	A	ENST00000261464	ENSG00000082512	TRAF5	TRUE	FALSE
chr1	211360781	T	C	ENST00000261464	ENSG00000082512	TRAF5	TRUE	FALSE
chr1	211360781	T	G	ENST00000261464	ENSG00000082512	TRAF5	TRUE	FALSE
chr1	211361086	A	C	ENST00000261464	ENSG00000082512	TRAF5	FALSE	FALSE
chr1	211361086	A	G	ENST00000261464	ENSG00000082512	TRAF5	FALSE	FALSE
chr1	211361086	A	T	ENST00000261464	ENSG00000082512	TRAF5	FALSE	FALSE
chr1	211361087	G	A	ENST00000261464	ENSG00000082512	TRAF5	FALSE	FALSE
chr1	211361087	G	C	ENST00000261464	ENSG00000082512	TRAF5	FALSE	FALSE
chr1	211361087	G	T	ENST00000261464	ENSG00000082512	TRAF5	FALSE	FALSE
chr1	211361094	G	T	ENST00000261464	ENSG00000082512	TRAF5	TRUE	TRUE
chr1	211361111	T	A	ENST00000261464	ENSG00000082512	TRAF5	TRUE	TRUE
chr1	211361115	G	T	ENST00000261464	ENSG00000082512	TRAF5	TRUE	TRUE
chr1	211361121	G	T	ENST00000261464	ENSG00000082512	TRAF5	TRUE	TRUE
chr1	211361124	C	T	ENST00000261464	ENSG00000082512	TRAF5	TRUE	TRUE
chr1	211361132	T	A	ENST00000261464	ENSG00000082512	TRAF5	TRUE	TRUE
chr1	211361139	A	T	ENST00000261464	ENSG00000082512	TRAF5	TRUE	TRUE
chr1	211361147	T	A	ENST00000261464	ENSG00000082512	TRAF5	TRUE	TRUE
chr1	211361147	T	G	ENST00000261464	ENSG00000082512	TRAF5	TRUE	TRUE
chr1	211361153	T	A	ENST00000261464	ENSG00000082512	TRAF5	TRUE	TRUE
chr1	211361163	G	A	ENST00000261464	ENSG00000082512	TRAF5	FALSE	FALSE
chr1	211361163	G	C	ENST00000261464	ENSG00000082512	TRAF5	FALSE	FALSE
chr1	211361163	G	T	ENST00000261464	ENSG00000082512	TRAF5	FALSE	FALSE
chr1	211361164	T	A	ENST00000261464	ENSG00000082512	TRAF5	FALSE	FALSE
chr1	211361164	T	C	ENST00000261464	ENSG00000082512	TRAF5	FALSE	FALSE
chr1	211361164	T	G	ENST00000261464	ENSG00000082512	TRAF5	FALSE	FALSE
chr1	211365374	A	C	ENST00000261464	ENSG00000082512	TRAF5	TRUE	FALSE
chr1	211365374	A	G	ENST00000261464	ENSG00000082512	TRAF5	TRUE	FALSE
chr1	211365374	A	T	ENST00000261464	ENSG00000082512	TRAF5	TRUE	FALSE
chr1	211365375	G	A	ENST00000261464	ENSG00000082512	TRAF5	TRUE	FALSE
chr1	211365375	G	C	ENST00000261464	ENSG00000082512	TRAF5	TRUE	FALSE
chr1	211365375	G	T	ENST00000261464	ENSG00000082512	TRAF5	TRUE	FALSE
chr1	211365379	A	T	ENST00000261464	ENSG00000082512	TRAF5	TRUE	TRUE
chr1	211365394	C	T	ENST00000261464	ENSG00000082512	TRAF5	TRUE	TRUE
chr1	211365397	C	T	ENST00000261464	ENSG00000082512	TRAF5	TRUE	TRUE
chr1	211365403	G	T	ENST00000261464	ENSG00000082512	TRAF5	TRUE	TRUE
chr1	211365410	C	A	ENST00000261464	ENSG00000082512	TRAF5	TRUE	TRUE
chr1	211365410	C	G	ENST00000261464	ENSG00000082512	TRAF5	TRUE	TRUE
chr1	211365416	T	A	ENST00000261464	ENSG00000082512	TRAF5	TRUE	TRUE
chr1	211365416	T	G	ENST00000261464	ENSG00000082512	TRAF5	TRUE	TRUE
chr1	211365421	G	T	ENST00000261464	ENSG00000082512	TRAF5	TRUE	TRUE
chr1	211365434	T	A	ENST00000261464	ENSG00000082512	TRAF5	TRUE	TRUE
chr1	211365440	T	A	ENST00000261464	ENSG00000082512	TRAF5	TRUE	TRUE
chr1	211365440	T	G	ENST00000261464	ENSG00000082512	TRAF5	TRUE	TRUE
chr1	211365442	G	T	ENST00000261464	ENSG00000082512	TRAF5	TRUE	TRUE
chr1	211365445	A	T	ENST00000261464	ENSG00000082512	TRAF5	TRUE	TRUE
chr1	211365454	C	T	ENST00000261464	ENSG00000082512	TRAF5	TRUE	TRUE
chr1	211365458	T	A	ENST00000261464	ENSG00000082512	TRAF5	TRUE	TRUE
chr1	211365458	T	G	ENST00000261464	ENSG00000082512	TRAF5	TRUE	TRUE
chr1	211365460	G	T	ENST00000261464	ENSG00000082512	TRAF5	TRUE	TRUE
chr1	211365463	G	T	ENST00000261464	ENSG00000082512	TRAF5	TRUE	TRUE
chr1	211365466	C	T	ENST00000261464	ENSG00000082512	TRAF5	TRUE	TRUE
chr1	211365469	G	A	ENST00000261464	ENSG00000082512	TRAF5	TRUE	FALSE
chr1	211365469	G	C	ENST00000261464	ENSG00000082512	TRAF5	TRUE	FALSE
chr1	211365469	G	T	ENST00000261464	ENSG00000082512	TRAF5	TRUE	FALSE
chr1	211365470	T	A	ENST00000261464	ENSG00000082512	TRAF5	TRUE	FALSE
chr1	211365470	T	C	ENST00000261464	ENSG00000082512	TRAF5	TRUE	FALSE
chr1	211365470	T	G	ENST00000261464	ENSG00000082512	TRAF5	TRUE	FALSE
chr1	211369450	A	C	ENST00000261464	ENSG00000082512	TRAF5	TRUE	FALSE
chr1	211369450	A	G	ENST00000261464	ENSG00000082512	TRAF5	TRUE	FALSE
chr1	211369450	A	T	ENST00000261464	ENSG00000082512	TRAF5	TRUE	FALSE
chr1	211369451	G	A	ENST00000261464	ENSG00000082512	TRAF5	TRUE	FALSE
chr1	211369451	G	C	ENST00000261464	ENSG00000082512	TRAF5	TRUE	FALSE
chr1	211369451	G	T	ENST00000261464	ENSG00000082512	TRAF5	TRUE	FALSE
chr1	211369462	T	A	ENST00000261464	ENSG00000082512	TRAF5	TRUE	TRUE
chr1	211369462	T	G	ENST00000261464	ENSG00000082512	TRAF5	TRUE	TRUE
chr1	211369467	A	T	ENST00000261464	ENSG00000082512	TRAF5	TRUE	TRUE
chr1	211369476	G	T	ENST00000261464	ENSG00000082512	TRAF5	TRUE	TRUE
chr1	211369479	C	T	ENST00000261464	ENSG00000082512	TRAF5	TRUE	TRUE
chr1	211369482	A	T	ENST00000261464	ENSG00000082512	TRAF5	TRUE	TRUE
chr1	211369485	G	T	ENST00000261464	ENSG00000082512	TRAF5	TRUE	TRUE
chr1	211369491	A	T	ENST00000261464	ENSG00000082512	TRAF5	TRUE	TRUE
chr1	211369497	C	T	ENST00000261464	ENSG00000082512	TRAF5	TRUE	TRUE
chr1	211369500	C	T	ENST00000261464	ENSG00000082512	TRAF5	TRUE	TRUE
chr1	211369509	G	T	ENST00000261464	ENSG00000082512	TRAF5	TRUE	TRUE
chr1	211369518	A	T	ENST00000261464	ENSG00000082512	TRAF5	TRUE	TRUE
chr1	211369521	A	T	ENST00000261464	ENSG00000082512	TRAF5	TRUE	TRUE
chr1	211369527	G	T	ENST00000261464	ENSG00000082512	TRAF5	TRUE	TRUE
chr1	211369530	A	T	ENST00000261464	ENSG00000082512	TRAF5	TRUE	TRUE
chr1	211369533	G	T	ENST00000261464	ENSG00000082512	TRAF5	TRUE	TRUE
chr1	211369539	A	T	ENST00000261464	ENSG00000082512	TRAF5	TRUE	TRUE
chr1	211369542	C	T	ENST00000261464	ENSG00000082512	TRAF5	TRUE	TRUE
chr1	211369551	C	T	ENST00000261464	ENSG00000082512	TRAF5	TRUE	TRUE
chr1	211369555	T	A	ENST00000261464	ENSG00000082512	TRAF5	TRUE	TRUE
chr1	211369563	A	T	ENST00000261464	ENSG00000082512	TRAF5	TRUE	TRUE
chr1	211369569	G	T	ENST00000261464	ENSG00000082512	TRAF5	TRUE	TRUE
chr1	211369590	C	T	ENST00000261464	ENSG00000082512	TRAF5	TRUE	TRUE
chr1	211369593	G	A	ENST00000261464	ENSG00000082512	TRAF5	TRUE	FALSE
chr1	211369593	G	C	ENST00000261464	ENSG00000082512	TRAF5	TRUE	FALSE
chr1	211369593	G	T	ENST00000261464	ENSG00000082512	TRAF5	TRUE	FALSE
chr1	211369594	T	A	ENST00000261464	ENSG00000082512	TRAF5	TRUE	FALSE
chr1	211369594	T	C	ENST00000261464	ENSG00000082512	TRAF5	TRUE	FALSE
chr1	211369594	T	G	ENST00000261464	ENSG00000082512	TRAF5	TRUE	FALSE
chr1	211371300	A	C	ENST00000261464	ENSG00000082512	TRAF5	TRUE	FALSE
chr1	211371300	A	G	ENST00000261464	ENSG00000082512	TRAF5	TRUE	FALSE
chr1	211371300	A	T	ENST00000261464	ENSG00000082512	TRAF5	TRUE	FALSE
chr1	211371301	G	A	ENST00000261464	ENSG00000082512	TRAF5	TRUE	FALSE
chr1	211371301	G	C	ENST00000261464	ENSG00000082512	TRAF5	TRUE	FALSE
chr1	211371301	G	T	ENST00000261464	ENSG00000082512	TRAF5	TRUE	FALSE
chr1	211371323	A	T	ENST00000261464	ENSG00000082512	TRAF5	TRUE	TRUE
chr1	211371327	C	A	ENST00000261464	ENSG00000082512	TRAF5	TRUE	TRUE
chr1	211371327	C	G	ENST00000261464	ENSG00000082512	TRAF5	TRUE	TRUE
chr1	211371333	G	A	ENST00000261464	ENSG00000082512	TRAF5	TRUE	TRUE
chr1	211371334	G	A	ENST00000261464	ENSG00000082512	TRAF5	TRUE	TRUE
chr1	211371338	G	T	ENST00000261464	ENSG00000082512	TRAF5	TRUE	TRUE
chr1	211371344	C	T	ENST00000261464	ENSG00000082512	TRAF5	TRUE	TRUE
chr1	211371353	C	T	ENST00000261464	ENSG00000082512	TRAF5	TRUE	TRUE
chr1	211371357	T	A	ENST00000261464	ENSG00000082512	TRAF5	TRUE	TRUE
chr1	211371357	T	G	ENST00000261464	ENSG00000082512	TRAF5	TRUE	TRUE
chr1	211371360	T	A	ENST00000261464	ENSG00000082512	TRAF5	TRUE	TRUE
chr1	211371360	T	G	ENST00000261464	ENSG00000082512	TRAF5	TRUE	TRUE
chr1	211371362	C	T	ENST00000261464	ENSG00000082512	TRAF5	TRUE	TRUE
chr1	211371374	C	T	ENST00000261464	ENSG00000082512	TRAF5	TRUE	TRUE
chr1	211371377	C	T	ENST00000261464	ENSG00000082512	TRAF5	TRUE	TRUE
chr1	211371380	C	T	ENST00000261464	ENSG00000082512	TRAF5	TRUE	TRUE
chr1	211371386	A	T	ENST00000261464	ENSG00000082512	TRAF5	TRUE	TRUE
chr1	211371398	A	T	ENST00000261464	ENSG00000082512	TRAF5
chr1	211371405	T	A	ENST00000261464	ENSG00000082512	TRAF5	TRUE	TRUE
chr1	211371410	G	T	ENST00000261464	ENSG00000082512	TRAF5	TRUE	TRUE
chr1	211371428	A	T	ENST00000261464	ENSG00000082512	TRAF5	FALSE	FALSE
chr1	211371431	C	T	ENST00000261464	ENSG00000082512	TRAF5	FALSE	FALSE
chr1	211371434	A	T	ENST00000261464	ENSG00000082512	TRAF5	FALSE	FALSE
chr1	211371449	G	T	ENST00000261464	ENSG00000082512	TRAF5	FALSE	FALSE
chr1	211371461	C	T	ENST00000261464	ENSG00000082512	TRAF5	FALSE	FALSE
chr1	211371464	A	T	ENST00000261464	ENSG00000082512	TRAF5	FALSE	FALSE
chr1	211371468	T	A	ENST00000261464	ENSG00000082512	TRAF5	FALSE	FALSE
chr1	211371468	T	G	ENST00000261464	ENSG00000082512	TRAF5	FALSE	FALSE
chr1	211371471	G	A	ENST00000261464	ENSG00000082512	TRAF5	TRUE	FALSE
chr1	211371471	G	C	ENST00000261464	ENSG00000082512	TRAF5	TRUE	FALSE
chr1	211371471	G	T	ENST00000261464	ENSG00000082512	TRAF5	TRUE	FALSE
chr1	211371472	T	A	ENST00000261464	ENSG00000082512	TRAF5	TRUE	FALSE
chr1	211371472	T	C	ENST00000261464	ENSG00000082512	TRAF5	TRUE	FALSE
chr1	211371472	T	G	ENST00000261464	ENSG00000082512	TRAF5	TRUE	FALSE
chr1	211372126	A	C	ENST00000261464	ENSG00000082512	TRAF5	TRUE	FALSE
chr1	211372126	A	G	ENST00000261464	ENSG00000082512	TRAF5	TRUE	FALSE
chr1	211372126	A	T	ENST00000261464	ENSG00000082512	TRAF5	TRUE	FALSE
chr1	211372127	G	A	ENST00000261464	ENSG00000082512	TRAF5	TRUE	FALSE
chr1	211372127	G	C	ENST00000261464	ENSG00000082512	TRAF5	TRUE	FALSE
chr1	211372127	G	T	ENST00000261464	ENSG00000082512	TRAF5	TRUE	FALSE
chr1	211372134	T	A	ENST00000261464	ENSG00000082512	TRAF5
chr1	211372134	T	G	ENST00000261464	ENSG00000082512	TRAF5
chr1	211372136	G	T	ENST00000261464	ENSG00000082512	TRAF5
chr1	211372139	G	T	ENST00000261464	ENSG00000082512	TRAF5
chr1	211372142	G	T	ENST00000261464	ENSG00000082512	TRAF5
chr1	211372151	A	T	ENST00000261464	ENSG00000082512	TRAF5
chr1	211372178	A	T	ENST00000261464	ENSG00000082512	TRAF5
chr1	211372184	C	T	ENST00000261464	ENSG00000082512	TRAF5
chr1	211372193	A	T	ENST00000261464	ENSG00000082512	TRAF5
chr1	211372199	G	T	ENST00000261464	ENSG00000082512	TRAF5
chr1	211372202	G	T	ENST00000261464	ENSG00000082512	TRAF5	FALSE	FALSE
chr1	211372205	C	T	ENST00000261464	ENSG00000082512	TRAF5	FALSE	FALSE
chr1	211372211	A	T	ENST00000261464	ENSG00000082512	TRAF5	FALSE	FALSE
chr1	211372220	G	T	ENST00000261464	ENSG00000082512	TRAF5	FALSE	FALSE
chr1	211372231	C	A	ENST00000261464	ENSG00000082512	TRAF5	FALSE	FALSE
chr1	211372234	T	A	ENST00000261464	ENSG00000082512	TRAF5	FALSE	FALSE
chr1	211372234	T	G	ENST00000261464	ENSG00000082512	TRAF5	FALSE	FALSE
chr1	211372238	G	T	ENST00000261464	ENSG00000082512	TRAF5	FALSE	FALSE
chr1	211372241	A	T	ENST00000261464	ENSG00000082512	TRAF5	FALSE	FALSE
chr1	211372251	G	A	ENST00000261464	ENSG00000082512	TRAF5	FALSE	FALSE
chr1	211372252	G	A	ENST00000261464	ENSG00000082512	TRAF5	FALSE	FALSE
chr1	211372253	A	T	ENST00000261464	ENSG00000082512	TRAF5	FALSE	FALSE
chr1	211372267	C	A	ENST00000261464	ENSG00000082512	TRAF5	FALSE	FALSE
chr1	211372267	C	G	ENST00000261464	ENSG00000082512	TRAF5	FALSE	FALSE
chr1	211372268	A	T	ENST00000261464	ENSG00000082512	TRAF5	FALSE	FALSE
chr1	211372274	A	T	ENST00000261464	ENSG00000082512	TRAF5	FALSE	FALSE
chr1	211372277	A	T	ENST00000261464	ENSG00000082512	TRAF5	FALSE	FALSE
chr1	211372280	A	T	ENST00000261464	ENSG00000082512	TRAF5	FALSE	FALSE
chr1	211372283	G	T	ENST00000261464	ENSG00000082512	TRAF5	FALSE	FALSE
chr1	211372319	C	T	ENST00000261464	ENSG00000082512	TRAF5	FALSE	FALSE
chr1	211372330	C	A	ENST00000261464	ENSG00000082512	TRAF5	FALSE	FALSE
chr1	211372330	C	G	ENST00000261464	ENSG00000082512	TRAF5	FALSE	FALSE
chr1	211372342	T	A	ENST00000261464	ENSG00000082512	TRAF5	FALSE	FALSE
chr1	211372348	C	A	ENST00000261464	ENSG00000082512	TRAF5	FALSE	FALSE
chr1	211372348	C	G	ENST00000261464	ENSG00000082512	TRAF5	FALSE	FALSE
chr1	211372357	T	A	ENST00000261464	ENSG00000082512	TRAF5	FALSE	FALSE
chr1	211372361	A	T	ENST00000261464	ENSG00000082512	TRAF5	FALSE	FALSE
chr1	211372369	C	A	ENST00000261464	ENSG00000082512	TRAF5	FALSE	FALSE
chr1	211372369	C	G	ENST00000261464	ENSG00000082512	TRAF5	FALSE	FALSE
chr1	211372386	C	A	ENST00000261464	ENSG00000082512	TRAF5	FALSE	FALSE
chr1	211372386	C	G	ENST00000261464	ENSG00000082512	TRAF5	FALSE	FALSE
chr1	211372398	C	A	ENST00000261464	ENSG00000082512	TRAF5	FALSE	FALSE
chr1	211372398	C	G	ENST00000261464	ENSG00000082512	TRAF5	FALSE	FALSE
chr1	211372414	C	A	ENST00000261464	ENSG00000082512	TRAF5	FALSE	FALSE
chr1	211372414	C	G	ENST00000261464	ENSG00000082512	TRAF5	FALSE	FALSE
chr1	211372427	C	T	ENST00000261464	ENSG00000082512	TRAF5	FALSE	FALSE
chr1	211372430	G	T	ENST00000261464	ENSG00000082512	TRAF5	FALSE	FALSE
chr1	211372433	G	T	ENST00000261464	ENSG00000082512	TRAF5	FALSE	FALSE
chr1	211372443	C	A	ENST00000261464	ENSG00000082512	TRAF5	FALSE	FALSE
chr1	211372443	C	G	ENST00000261464	ENSG00000082512	TRAF5	FALSE	FALSE
chr1	211372449	T	A	ENST00000261464	ENSG00000082512	TRAF5	FALSE	FALSE
chr1	211372451	C	T	ENST00000261464	ENSG00000082512	TRAF5	FALSE	FALSE
chr1	211372455	G	A	ENST00000261464	ENSG00000082512	TRAF5	FALSE	FALSE
chr1	211372456	G	A	ENST00000261464	ENSG00000082512	TRAF5	FALSE	FALSE
chr1	211372466	C	T	ENST00000261464	ENSG00000082512	TRAF5	FALSE	FALSE
chr1	211372493	C	T	ENST00000261464	ENSG00000082512	TRAF5	FALSE	FALSE
chr1	211372502	A	T	ENST00000261464	ENSG00000082512	TRAF5	FALSE	FALSE
chr1	211372505	A	T	ENST00000261464	ENSG00000082512	TRAF5	FALSE	FALSE
chr1	211372517	G	T	ENST00000261464	ENSG00000082512	TRAF5	FALSE	FALSE
chr1	211372526	A	T	ENST00000261464	ENSG00000082512	TRAF5	FALSE	FALSE
chr1	211372553	A	T	ENST00000261464	ENSG00000082512	TRAF5	FALSE	FALSE
chr1	211372556	A	T	ENST00000261464	ENSG00000082512	TRAF5	FALSE	FALSE
chr1	211372568	G	T	ENST00000261464	ENSG00000082512	TRAF5	FALSE	FALSE
chr1	211372591	T	A	ENST00000261464	ENSG00000082512	TRAF5	FALSE	FALSE
chr1	211372617	T	A	ENST00000261464	ENSG00000082512	TRAF5	FALSE	FALSE
chr1	211372619	G	T	ENST00000261464	ENSG00000082512	TRAF5	FALSE	FALSE
chr1	211372628	A	T	ENST00000261464	ENSG00000082512	TRAF5	FALSE	FALSE
chr1	211372639	C	A	ENST00000261464	ENSG00000082512	TRAF5	FALSE	FALSE
chr1	211372639	C	G	ENST00000261464	ENSG00000082512	TRAF5	FALSE	FALSE
chr1	211372643	A	T	ENST00000261464	ENSG00000082512	TRAF5	FALSE	FALSE
chr1	211372662	T	A	ENST00000261464	ENSG00000082512	TRAF5	FALSE	FALSE
chr1	211372664	A	T	ENST00000261464	ENSG00000082512	TRAF5	FALSE	FALSE
chr1	211372680	T	A	ENST00000261464	ENSG00000082512	TRAF5	FALSE	FALSE
chr1	211372680	T	G	ENST00000261464	ENSG00000082512	TRAF5	FALSE	FALSE
chr1	211372691	G	T	ENST00000261464	ENSG00000082512	TRAF5	FALSE	FALSE
chr1	211479047	T	A	ENST00000680073	ENSG00000198570	RD3	FALSE	FALSE
chr1	211479062	C	A	ENST00000680073	ENSG00000198570	RD3	FALSE	FALSE
chr1	211479072	C	T	ENST00000680073	ENSG00000198570	RD3	FALSE	FALSE
chr1	211479073	C	T	ENST00000680073	ENSG00000198570	RD3	FALSE	FALSE
chr1	211479104	C	A	ENST00000680073	ENSG00000198570	RD3	FALSE	FALSE
chr1	211479113	C	A	ENST00000680073	ENSG00000198570	RD3	FALSE	FALSE
chr1	211479145	G	T	ENST00000680073	ENSG00000198570	RD3	FALSE	FALSE
chr1	211479164	T	A	ENST00000680073	ENSG00000198570	RD3	FALSE	FALSE
chr1	211479198	C	T	ENST00000680073	ENSG00000198570	RD3	FALSE	FALSE
chr1	211479199	C	T	ENST00000680073	ENSG00000198570	RD3	FALSE	FALSE
chr1	211479203	G	A	ENST00000680073	ENSG00000198570	RD3	FALSE	FALSE
chr1	211479215	T	A	ENST00000680073	ENSG00000198570	RD3	FALSE	FALSE
chr1	211479224	C	A	ENST00000680073	ENSG00000198570	RD3	FALSE	FALSE
chr1	211479227	C	A	ENST00000680073	ENSG00000198570	RD3	FALSE	FALSE
chr1	211479230	C	A	ENST00000680073	ENSG00000198570	RD3	FALSE	FALSE
chr1	211479233	G	A	ENST00000680073	ENSG00000198570	RD3	FALSE	FALSE
chr1	211479236	T	A	ENST00000680073	ENSG00000198570	RD3	FALSE	FALSE
chr1	211479245	C	A	ENST00000680073	ENSG00000198570	RD3	FALSE	FALSE
chr1	211479254	C	A	ENST00000680073	ENSG00000198570	RD3	FALSE	FALSE
chr1	211479257	G	A	ENST00000680073	ENSG00000198570	RD3	FALSE	FALSE
chr1	211479265	G	T	ENST00000680073	ENSG00000198570	RD3	FALSE	FALSE
chr1	211479278	G	A	ENST00000680073	ENSG00000198570	RD3	FALSE	FALSE
chr1	211479287	C	A	ENST00000680073	ENSG00000198570	RD3	FALSE	FALSE
chr1	211479290	G	A	ENST00000680073	ENSG00000198570	RD3	FALSE	FALSE
chr1	211479296	C	A	ENST00000680073	ENSG00000198570	RD3	FALSE	FALSE
chr1	211479302	C	A	ENST00000680073	ENSG00000198570	RD3	FALSE	FALSE
chr1	211479305	G	A	ENST00000680073	ENSG00000198570	RD3	FALSE	FALSE
chr1	211479308	C	A	ENST00000680073	ENSG00000198570	RD3	FALSE	FALSE
chr1	211479320	G	A	ENST00000680073	ENSG00000198570	RD3	FALSE	FALSE
chr1	211479328	C	A	ENST00000680073	ENSG00000198570	RD3	TRUE	FALSE
chr1	211479328	C	G	ENST00000680073	ENSG00000198570	RD3	TRUE	FALSE
chr1	211479328	C	T	ENST00000680073	ENSG00000198570	RD3	TRUE	FALSE
chr1	211479329	T	A	ENST00000680073	ENSG00000198570	RD3	TRUE	FALSE
chr1	211479329	T	C	ENST00000680073	ENSG00000198570	RD3	TRUE	FALSE
chr1	211479329	T	G	ENST00000680073	ENSG00000198570	RD3	TRUE	FALSE
chr1	211481118	A	C	ENST00000680073	ENSG00000198570	RD3	TRUE	FALSE
chr1	211481118	A	G	ENST00000680073	ENSG00000198570	RD3	FALSE	FALSE
chr1	211481118	A	T	ENST00000680073	ENSG00000198570	RD3	TRUE	FALSE
chr1	211481119	C	A	ENST00000680073	ENSG00000198570	RD3	TRUE	FALSE
chr1	211481119	C	G	ENST00000680073	ENSG00000198570	RD3	TRUE	FALSE
chr1	211481119	C	T	ENST00000680073	ENSG00000198570	RD3	TRUE	FALSE
chr1	211481137	A	T	ENST00000680073	ENSG00000198570	RD3	FALSE	FALSE
chr1	211481140	A	C	ENST00000680073	ENSG00000198570	RD3	FALSE	FALSE
chr1	211481140	A	T	ENST00000680073	ENSG00000198570	RD3	FALSE	FALSE
chr1	211481157	T	A	ENST00000680073	ENSG00000198570	RD3	FALSE	FALSE
chr1	211481161	G	T	ENST00000680073	ENSG00000198570	RD3	FALSE	FALSE
chr1	211481172	C	A	ENST00000680073	ENSG00000198570	RD3	TRUE	TRUE
chr1	211481178	G	A	ENST00000680073	ENSG00000198570	RD3	TRUE	TRUE
chr1	211481180	A	T	ENST00000680073	ENSG00000198570	RD3	TRUE	TRUE
chr1	211481187	C	A	ENST00000680073	ENSG00000198570	RD3	TRUE	TRUE
chr1	211481203	A	C	ENST00000680073	ENSG00000198570	RD3	TRUE	TRUE
chr1	211481203	A	T	ENST00000680073	ENSG00000198570	RD3	TRUE	TRUE
chr1	211481230	C	T	ENST00000680073	ENSG00000198570	RD3	TRUE	TRUE
chr1	211481231	C	T	ENST00000680073	ENSG00000198570	RD3	TRUE	TRUE
chr1	211481236	G	C	ENST00000680073	ENSG00000198570	RD3	TRUE	TRUE
chr1	211481236	G	T	ENST00000680073	ENSG00000198570	RD3	TRUE	TRUE
chr1	211481251	G	T	ENST00000680073	ENSG00000198570	RD3	TRUE	TRUE
chr1	211481259	T	A	ENST00000680073	ENSG00000198570	RD3	TRUE	TRUE
chr1	211481262	T	A	ENST00000680073	ENSG00000198570	RD3	TRUE	TRUE
chr1	211481280	C	A	ENST00000680073	ENSG00000198570	RD3	TRUE	TRUE
chr1	211481286	G	A	ENST00000680073	ENSG00000198570	RD3	TRUE	TRUE
chr1	211481289	G	A	ENST00000680073	ENSG00000198570	RD3	TRUE	TRUE
chr1	211481295	C	A	ENST00000680073	ENSG00000198570	RD3	TRUE	TRUE
chr1	211481301	C	A	ENST00000680073	ENSG00000198570	RD3	TRUE	TRUE
chr1	211481304	G	A	ENST00000680073	ENSG00000198570	RD3	TRUE	TRUE
chr1	211481310	G	A	ENST00000680073	ENSG00000198570	RD3	TRUE	TRUE
chr1	211481322	C	A	ENST00000680073	ENSG00000198570	RD3	TRUE	TRUE
chr1	211481337	C	A	ENST00000680073	ENSG00000198570	RD3	TRUE	TRUE
chr1	211481349	C	A	ENST00000680073	ENSG00000198570	RD3	TRUE	FALSE
chr1	211481385	C	A	ENST00000680073	ENSG00000198570	RD3	FALSE	FALSE
chr1	211481389	C	T	ENST00000680073	ENSG00000198570	RD3	FALSE	FALSE
chr1	211481390	C	T	ENST00000680073	ENSG00000198570	RD3	FALSE	FALSE
chr1	211481398	C	T	ENST00000680073	ENSG00000198570	RD3	FALSE	FALSE
chr1	211481399	C	T	ENST00000680073	ENSG00000198570	RD3	FALSE	FALSE
chr1	211481402	G	C	ENST00000680073	ENSG00000198570	RD3	FALSE	FALSE
chr1	211481402	G	T	ENST00000680073	ENSG00000198570	RD3	FALSE	FALSE
chr1	211481427	C	A	ENST00000680073	ENSG00000198570	RD3	FALSE	FALSE
chr1	211481427	C	G	ENST00000680073	ENSG00000198570	RD3	FALSE	FALSE
chr1	211481427	C	T	ENST00000680073	ENSG00000198570	RD3	FALSE	FALSE
chr1	211481428	T	A	ENST00000680073	ENSG00000198570	RD3	FALSE	FALSE
chr1	211481428	T	C	ENST00000680073	ENSG00000198570	RD3	FALSE	FALSE
chr1	211481428	T	G	ENST00000680073	ENSG00000198570	RD3	FALSE	FALSE
chr1	211491766	A	C	ENST00000680073	ENSG00000198570	RD3	FALSE	FALSE
chr1	211491766	A	G	ENST00000680073	ENSG00000198570	RD3	FALSE	FALSE
chr1	211491766	A	T	ENST00000680073	ENSG00000198570	RD3	FALSE	FALSE
chr1	211491767	C	A	ENST00000680073	ENSG00000198570	RD3	FALSE	FALSE
chr1	211491767	C	G	ENST00000680073	ENSG00000198570	RD3	FALSE	FALSE
chr1	211491767	C	T	ENST00000680073	ENSG00000198570	RD3	FALSE	FALSE
chr1	211575392	A	T	ENST00000367001	ENSG00000170385	SLC30A1	FALSE	FALSE
chr1	211575398	G	C	ENST00000367001	ENSG00000170385	SLC30A1	FALSE	FALSE
chr1	211575398	G	T	ENST00000367001	ENSG00000170385	SLC30A1	FALSE	FALSE
chr1	211575402	C	A	ENST00000367001	ENSG00000170385	SLC30A1	FALSE	FALSE
chr1	211575408	G	A	ENST00000367001	ENSG00000170385	SLC30A1	FALSE	FALSE
chr1	211575411	T	A	ENST00000367001	ENSG00000170385	SLC30A1	FALSE	FALSE
chr1	211575426	T	A	ENST00000367001	ENSG00000170385	SLC30A1	FALSE	FALSE
chr1	211575432	C	A	ENST00000367001	ENSG00000170385	SLC30A1	FALSE	FALSE
chr1	211575456	C	A	ENST00000367001	ENSG00000170385	SLC30A1	FALSE	FALSE
chr1	211575462	T	A	ENST00000367001	ENSG00000170385	SLC30A1	FALSE	FALSE
chr1	211575477	T	A	ENST00000367001	ENSG00000170385	SLC30A1	FALSE	FALSE
chr1	211575480	T	A	ENST00000367001	ENSG00000170385	SLC30A1	FALSE	FALSE
chr1	211575483	C	A	ENST00000367001	ENSG00000170385	SLC30A1	FALSE	FALSE
chr1	211575501	C	A	ENST00000367001	ENSG00000170385	SLC30A1	FALSE	FALSE
chr1	211575503	A	C	ENST00000367001	ENSG00000170385	SLC30A1	FALSE	FALSE
chr1	211575503	A	T	ENST00000367001	ENSG00000170385	SLC30A1	FALSE	FALSE
chr1	211575505	A	T	ENST00000367001	ENSG00000170385	SLC30A1	FALSE	FALSE
chr1	211575531	T	A	ENST00000367001	ENSG00000170385	SLC30A1	FALSE	FALSE
chr1	211575534	C	A	ENST00000367001	ENSG00000170385	SLC30A1	FALSE	FALSE
chr1	211575543	T	A	ENST00000367001	ENSG00000170385	SLC30A1	FALSE	FALSE
chr1	211575546	C	A	ENST00000367001	ENSG00000170385	SLC30A1	FALSE	FALSE
chr1	211575558	G	A	ENST00000367001	ENSG00000170385	SLC30A1	FALSE	FALSE
chr1	211575571	A	T	ENST00000367001	ENSG00000170385	SLC30A1	FALSE	FALSE
chr1	211575574	A	T	ENST00000367001	ENSG00000170385	SLC30A1	FALSE	FALSE
chr1	211575579	G	A	ENST00000367001	ENSG00000170385	SLC30A1	FALSE	FALSE
chr1	211575582	T	A	ENST00000367001	ENSG00000170385	SLC30A1	FALSE	FALSE
chr1	211575584	A	T	ENST00000367001	ENSG00000170385	SLC30A1	FALSE	FALSE
chr1	211575589	A	T	ENST00000367001	ENSG00000170385	SLC30A1	FALSE	FALSE
chr1	211575594	G	A	ENST00000367001	ENSG00000170385	SLC30A1	FALSE	FALSE
chr1	211575600	T	A	ENST00000367001	ENSG00000170385	SLC30A1	FALSE	FALSE
chr1	211575601	G	T	ENST00000367001	ENSG00000170385	SLC30A1	FALSE	FALSE
chr1	211575612	C	A	ENST00000367001	ENSG00000170385	SLC30A1	FALSE	FALSE
chr1	211575613	A	T	ENST00000367001	ENSG00000170385	SLC30A1	FALSE	FALSE
chr1	211575629	G	C	ENST00000367001	ENSG00000170385	SLC30A1	FALSE	FALSE
chr1	211575629	G	T	ENST00000367001	ENSG00000170385	SLC30A1	FALSE	FALSE
chr1	211575633	T	A	ENST00000367001	ENSG00000170385	SLC30A1	FALSE	FALSE
chr1	211575654	C	A	ENST00000367001	ENSG00000170385	SLC30A1	FALSE	FALSE
chr1	211575660	G	A	ENST00000367001	ENSG00000170385	SLC30A1	FALSE	FALSE
chr1	211575681	C	A	ENST00000367001	ENSG00000170385	SLC30A1	FALSE	FALSE
chr1	211575702	T	A	ENST00000367001	ENSG00000170385	SLC30A1	FALSE	FALSE
chr1	211575711	T	A	ENST00000367001	ENSG00000170385	SLC30A1	FALSE	FALSE
chr1	211575720	C	A	ENST00000367001	ENSG00000170385	SLC30A1	FALSE	FALSE
chr1	211575724	G	C	ENST00000367001	ENSG00000170385	SLC30A1	FALSE	FALSE
chr1	211575724	G	T	ENST00000367001	ENSG00000170385	SLC30A1	FALSE	FALSE
chr1	211575728	G	C	ENST00000367001	ENSG00000170385	SLC30A1	FALSE	FALSE
chr1	211575728	G	T	ENST00000367001	ENSG00000170385	SLC30A1	FALSE	FALSE
chr1	211575741	C	A	ENST00000367001	ENSG00000170385	SLC30A1	FALSE	FALSE
chr1	211575742	A	T	ENST00000367001	ENSG00000170385	SLC30A1	FALSE	FALSE
chr1	211575747	T	A	ENST00000367001	ENSG00000170385	SLC30A1	FALSE	FALSE
chr1	211575771	T	A	ENST00000367001	ENSG00000170385	SLC30A1	FALSE	FALSE
chr1	211575777	C	A	ENST00000367001	ENSG00000170385	SLC30A1	FALSE	FALSE
chr1	211575786	G	A	ENST00000367001	ENSG00000170385	SLC30A1	FALSE	FALSE
chr1	211575787	C	T	ENST00000367001	ENSG00000170385	SLC30A1	FALSE	FALSE
chr1	211575788	C	T	ENST00000367001	ENSG00000170385	SLC30A1	FALSE	FALSE
chr1	211575797	A	C	ENST00000367001	ENSG00000170385	SLC30A1	FALSE	FALSE
chr1	211575797	A	T	ENST00000367001	ENSG00000170385	SLC30A1	FALSE	FALSE
chr1	211575801	C	A	ENST00000367001	ENSG00000170385	SLC30A1	FALSE	FALSE
chr1	211575810	C	A	ENST00000367001	ENSG00000170385	SLC30A1	FALSE	FALSE
chr1	211575813	C	A	ENST00000367001	ENSG00000170385	SLC30A1	FALSE	FALSE
chr1	211575819	C	A	ENST00000367001	ENSG00000170385	SLC30A1	FALSE	FALSE
chr1	211575822	C	A	ENST00000367001	ENSG00000170385	SLC30A1	FALSE	FALSE
chr1	211575831	G	A	ENST00000367001	ENSG00000170385	SLC30A1	FALSE	FALSE
chr1	211575837	C	A	ENST00000367001	ENSG00000170385	SLC30A1	FALSE	FALSE
chr1	211575840	T	A	ENST00000367001	ENSG00000170385	SLC30A1	FALSE	FALSE
chr1	211575845	A	T	ENST00000367001	ENSG00000170385	SLC30A1	FALSE	FALSE
chr1	211575852	T	A	ENST00000367001	ENSG00000170385	SLC30A1	FALSE	FALSE
chr1	211575864	G	A	ENST00000367001	ENSG00000170385	SLC30A1	FALSE	FALSE
chr1	211575867	T	A	ENST00000367001	ENSG00000170385	SLC30A1	FALSE	FALSE
chr1	211575879	G	A	ENST00000367001	ENSG00000170385	SLC30A1	FALSE	FALSE
chr1	211575900	C	A	ENST00000367001	ENSG00000170385	SLC30A1	FALSE	FALSE
chr1	211575903	T	A	ENST00000367001	ENSG00000170385	SLC30A1	FALSE	FALSE
chr1	211575908	A	C	ENST00000367001	ENSG00000170385	SLC30A1	FALSE	FALSE
chr1	211575908	A	T	ENST00000367001	ENSG00000170385	SLC30A1	FALSE	FALSE
chr1	211575913	A	C	ENST00000367001	ENSG00000170385	SLC30A1	FALSE	FALSE
chr1	211575913	A	T	ENST00000367001	ENSG00000170385	SLC30A1	FALSE	FALSE
chr1	211575922	G	C	ENST00000367001	ENSG00000170385	SLC30A1	FALSE	FALSE
chr1	211575922	G	T	ENST00000367001	ENSG00000170385	SLC30A1	FALSE	FALSE
chr1	211575934	A	T	ENST00000367001	ENSG00000170385	SLC30A1	FALSE	FALSE
chr1	211575949	A	T	ENST00000367001	ENSG00000170385	SLC30A1	FALSE	FALSE
chr1	211575965	A	C	ENST00000367001	ENSG00000170385	SLC30A1	FALSE	FALSE
chr1	211575965	A	T	ENST00000367001	ENSG00000170385	SLC30A1	FALSE	FALSE
chr1	211575967	A	C	ENST00000367001	ENSG00000170385	SLC30A1	FALSE	FALSE
chr1	211575967	A	T	ENST00000367001	ENSG00000170385	SLC30A1	FALSE	FALSE
chr1	211575976	C	T	ENST00000367001	ENSG00000170385	SLC30A1	FALSE	FALSE
chr1	211575977	C	T	ENST00000367001	ENSG00000170385	SLC30A1	FALSE	FALSE
chr1	211575979	G	T	ENST00000367001	ENSG00000170385	SLC30A1	FALSE	FALSE
chr1	211575993	C	A	ENST00000367001	ENSG00000170385	SLC30A1	FALSE	FALSE
chr1	211575994	A	C	ENST00000367001	ENSG00000170385	SLC30A1	FALSE	FALSE
chr1	211575994	A	T	ENST00000367001	ENSG00000170385	SLC30A1	FALSE	FALSE
chr1	211576001	G	C	ENST00000367001	ENSG00000170385	SLC30A1	FALSE	FALSE
chr1	211576001	G	T	ENST00000367001	ENSG00000170385	SLC30A1	FALSE	FALSE
chr1	211576026	C	A	ENST00000367001	ENSG00000170385	SLC30A1	FALSE	FALSE
chr1	211576038	T	A	ENST00000367001	ENSG00000170385	SLC30A1	FALSE	FALSE
chr1	211576039	G	T	ENST00000367001	ENSG00000170385	SLC30A1	FALSE	FALSE
chr1	211576054	A	T	ENST00000367001	ENSG00000170385	SLC30A1	FALSE	FALSE
chr1	211576066	A	T	ENST00000367001	ENSG00000170385	SLC30A1	FALSE	FALSE
chr1	211576080	C	A	ENST00000367001	ENSG00000170385	SLC30A1	FALSE	FALSE
chr1	211576084	A	T	ENST00000367001	ENSG00000170385	SLC30A1	FALSE	FALSE
chr1	211576092	T	A	ENST00000367001	ENSG00000170385	SLC30A1	FALSE	FALSE
chr1	211576093	C	T	ENST00000367001	ENSG00000170385	SLC30A1	FALSE	FALSE
chr1	211576094	C	T	ENST00000367001	ENSG00000170385	SLC30A1	FALSE	FALSE
chr1	211576102	G	C	ENST00000367001	ENSG00000170385	SLC30A1	FALSE	FALSE
chr1	211576102	G	T	ENST00000367001	ENSG00000170385	SLC30A1	FALSE	FALSE
chr1	211576112	A	C	ENST00000367001	ENSG00000170385	SLC30A1	FALSE	FALSE
chr1	211576112	A	T	ENST00000367001	ENSG00000170385	SLC30A1	FALSE	FALSE
chr1	211576136	G	C	ENST00000367001	ENSG00000170385	SLC30A1	FALSE	FALSE
chr1	211576136	G	T	ENST00000367001	ENSG00000170385	SLC30A1	FALSE	FALSE
chr1	211576142	A	T	ENST00000367001	ENSG00000170385	SLC30A1	FALSE	FALSE
chr1	211576152	C	A	ENST00000367001	ENSG00000170385	SLC30A1	FALSE	FALSE
chr1	211576173	C	A	ENST00000367001	ENSG00000170385	SLC30A1	FALSE	FALSE
chr1	211576188	G	A	ENST00000367001	ENSG00000170385	SLC30A1	FALSE	FALSE
chr1	211576191	C	A	ENST00000367001	ENSG00000170385	SLC30A1	FALSE	FALSE
chr1	211576203	C	A	ENST00000367001	ENSG00000170385	SLC30A1	FALSE	FALSE
chr1	211576206	C	A	ENST00000367001	ENSG00000170385	SLC30A1	FALSE	FALSE
chr1	211576212	C	A	ENST00000367001	ENSG00000170385	SLC30A1	FALSE	FALSE
chr1	211576227	C	A	ENST00000367001	ENSG00000170385	SLC30A1	FALSE	FALSE
chr1	211576230	T	A	ENST00000367001	ENSG00000170385	SLC30A1	FALSE	FALSE
chr1	211576242	C	A	ENST00000367001	ENSG00000170385	SLC30A1	FALSE	FALSE
chr1	211576251	G	A	ENST00000367001	ENSG00000170385	SLC30A1	FALSE	FALSE
chr1	211576257	C	A	ENST00000367001	ENSG00000170385	SLC30A1	FALSE	FALSE
chr1	211576275	T	A	ENST00000367001	ENSG00000170385	SLC30A1	FALSE	FALSE
chr1	211576284	C	A	ENST00000367001	ENSG00000170385	SLC30A1	FALSE	FALSE
chr1	211576290	C	A	ENST00000367001	ENSG00000170385	SLC30A1	TRUE	FALSE
chr1	211576290	C	G	ENST00000367001	ENSG00000170385	SLC30A1	TRUE	FALSE
chr1	211576290	C	T	ENST00000367001	ENSG00000170385	SLC30A1	TRUE	FALSE
chr1	211576291	T	A	ENST00000367001	ENSG00000170385	SLC30A1	TRUE	FALSE
chr1	211576291	T	C	ENST00000367001	ENSG00000170385	SLC30A1	TRUE	FALSE
chr1	211576291	T	G	ENST00000367001	ENSG00000170385	SLC30A1	TRUE	FALSE
chr1	211577989	A	C	ENST00000367001	ENSG00000170385	SLC30A1	TRUE	FALSE
chr1	211577989	A	G	ENST00000367001	ENSG00000170385	SLC30A1	TRUE	FALSE
chr1	211577989	A	T	ENST00000367001	ENSG00000170385	SLC30A1	TRUE	FALSE
chr1	211577990	C	A	ENST00000367001	ENSG00000170385	SLC30A1	TRUE	FALSE
chr1	211577990	C	G	ENST00000367001	ENSG00000170385	SLC30A1	TRUE	FALSE
chr1	211577990	C	T	ENST00000367001	ENSG00000170385	SLC30A1	TRUE	FALSE
chr1	211578002	A	T	ENST00000367001	ENSG00000170385	SLC30A1	FALSE	FALSE
chr1	211578006	T	A	ENST00000367001	ENSG00000170385	SLC30A1	FALSE	FALSE
chr1	211578051	C	A	ENST00000367001	ENSG00000170385	SLC30A1	TRUE	TRUE
chr1	211578054	C	A	ENST00000367001	ENSG00000170385	SLC30A1	TRUE	TRUE
chr1	211578057	G	A	ENST00000367001	ENSG00000170385	SLC30A1	TRUE	TRUE
chr1	211578069	G	A	ENST00000367001	ENSG00000170385	SLC30A1	TRUE	TRUE
chr1	211578072	C	A	ENST00000367001	ENSG00000170385	SLC30A1	TRUE	TRUE
chr1	211578117	T	A	ENST00000367001	ENSG00000170385	SLC30A1	TRUE	TRUE
chr1	211578132	T	A	ENST00000367001	ENSG00000170385	SLC30A1	TRUE	TRUE
chr1	211578167	G	T	ENST00000367001	ENSG00000170385	SLC30A1	TRUE	TRUE
chr1	211578189	G	A	ENST00000367001	ENSG00000170385	SLC30A1	TRUE	TRUE
chr1	211578217	G	T	ENST00000367001	ENSG00000170385	SLC30A1	TRUE	TRUE
chr1	211578279	G	A	ENST00000367001	ENSG00000170385	SLC30A1	TRUE	TRUE
chr1	211578282	G	A	ENST00000367001	ENSG00000170385	SLC30A1	TRUE	TRUE
chr1	211578288	C	A	ENST00000367001	ENSG00000170385	SLC30A1	TRUE	TRUE
chr1	211578297	C	A	ENST00000367001	ENSG00000170385	SLC30A1	TRUE	TRUE
chr1	211578309	C	A	ENST00000367001	ENSG00000170385	SLC30A1	TRUE	TRUE
chr1	211578318	C	A	ENST00000367001	ENSG00000170385	SLC30A1	TRUE	TRUE
chr1	211578334	A	T	ENST00000367001	ENSG00000170385	SLC30A1	TRUE	TRUE
chr1	211578381	C	A	ENST00000367001	ENSG00000170385	SLC30A1	TRUE	TRUE
chr1	211578387	G	A	ENST00000367001	ENSG00000170385	SLC30A1	TRUE	TRUE
chr1	211578391	C	T	ENST00000367001	ENSG00000170385	SLC30A1	TRUE	TRUE
chr1	211578392	C	T	ENST00000367001	ENSG00000170385	SLC30A1	TRUE	TRUE
chr1	211578408	T	A	ENST00000367001	ENSG00000170385	SLC30A1	TRUE	TRUE
chr1	211578411	G	A	ENST00000367001	ENSG00000170385	SLC30A1	TRUE	TRUE
chr1	211578441	C	A	ENST00000367001	ENSG00000170385	SLC30A1	TRUE	TRUE
chr1	211578476	G	T	ENST00000367001	ENSG00000170385	SLC30A1	TRUE	TRUE
chr1	211578512	G	T	ENST00000367001	ENSG00000170385	SLC30A1	TRUE	TRUE
chr1	211578515	G	T	ENST00000367001	ENSG00000170385	SLC30A1	TRUE	TRUE
chr1	211578540	C	A	ENST00000367001	ENSG00000170385	SLC30A1	TRUE	TRUE
chr1	211578574	G	T	ENST00000367001	ENSG00000170385	SLC30A1	FALSE	FALSE
chr1	211578601	C	T	ENST00000367001	ENSG00000170385	SLC30A1	FALSE	FALSE
chr1	211578602	C	T	ENST00000367001	ENSG00000170385	SLC30A1	FALSE	FALSE
chr1	211578604	A	T	ENST00000367001	ENSG00000170385	SLC30A1	FALSE	FALSE
chr1	211663446	G	A	ENST00000366999	ENSG00000117650	NEK2	FALSE	FALSE
chr1	211663449	T	A	ENST00000366999	ENSG00000117650	NEK2	FALSE	FALSE
chr1	211663455	T	A	ENST00000366999	ENSG00000117650	NEK2	FALSE	FALSE
chr1	211663461	G	A	ENST00000366999	ENSG00000117650	NEK2	FALSE	FALSE
chr1	211663462	G	C	ENST00000366999	ENSG00000117650	NEK2	FALSE	FALSE
chr1	211663462	G	T	ENST00000366999	ENSG00000117650	NEK2	FALSE	FALSE
chr1	211663470	T	A	ENST00000366999	ENSG00000117650	NEK2	FALSE	FALSE
chr1	211663473	C	A	ENST00000366999	ENSG00000117650	NEK2	FALSE	FALSE
chr1	211663481	G	C	ENST00000366999	ENSG00000117650	NEK2	FALSE	FALSE
chr1	211663481	G	T	ENST00000366999	ENSG00000117650	NEK2	FALSE	FALSE
chr1	211663491	G	A	ENST00000366999	ENSG00000117650	NEK2	FALSE	FALSE
chr1	211663503	G	A	ENST00000366999	ENSG00000117650	NEK2	FALSE	FALSE
chr1	211663521	T	A	ENST00000366999	ENSG00000117650	NEK2	FALSE	FALSE
chr1	211663524	T	A	ENST00000366999	ENSG00000117650	NEK2	FALSE	FALSE
chr1	211663533	T	A	ENST00000366999	ENSG00000117650	NEK2	FALSE	FALSE
chr1	211663534	G	T	ENST00000366999	ENSG00000117650	NEK2	FALSE	FALSE
chr1	211663539	T	A	ENST00000366999	ENSG00000117650	NEK2	FALSE	FALSE
chr1	211663545	T	A	ENST00000366999	ENSG00000117650	NEK2	FALSE	FALSE
chr1	211663557	G	A	ENST00000366999	ENSG00000117650	NEK2	FALSE	FALSE
chr1	211663563	C	A	ENST00000366999	ENSG00000117650	NEK2	FALSE	FALSE
chr1	211663572	C	A	ENST00000366999	ENSG00000117650	NEK2	FALSE	FALSE
chr1	211663590	C	A	ENST00000366999	ENSG00000117650	NEK2	FALSE	FALSE
chr1	211663593	T	A	ENST00000366999	ENSG00000117650	NEK2	FALSE	FALSE
chr1	211663599	C	A	ENST00000366999	ENSG00000117650	NEK2	FALSE	FALSE
chr1	211663617	T	A	ENST00000366999	ENSG00000117650	NEK2	FALSE	FALSE
chr1	211663620	T	A	ENST00000366999	ENSG00000117650	NEK2	FALSE	FALSE
chr1	211663623	T	A	ENST00000366999	ENSG00000117650	NEK2	FALSE	FALSE
chr1	211663631	G	C	ENST00000366999	ENSG00000117650	NEK2	FALSE	FALSE
chr1	211663631	G	T	ENST00000366999	ENSG00000117650	NEK2	FALSE	FALSE
chr1	211663653	C	A	ENST00000366999	ENSG00000117650	NEK2	TRUE	FALSE
chr1	211663653	C	G	ENST00000366999	ENSG00000117650	NEK2	TRUE	FALSE
chr1	211663653	C	T	ENST00000366999	ENSG00000117650	NEK2	TRUE	FALSE
chr1	211663654	T	A	ENST00000366999	ENSG00000117650	NEK2	TRUE	FALSE
chr1	211663654	T	C	ENST00000366999	ENSG00000117650	NEK2	TRUE	FALSE
chr1	211663654	T	G	ENST00000366999	ENSG00000117650	NEK2	TRUE	FALSE
chr1	211667104	A	C	ENST00000366999	ENSG00000117650	NEK2	TRUE	FALSE
chr1	211667104	A	G	ENST00000366999	ENSG00000117650	NEK2	TRUE	FALSE
chr1	211667104	A	T	ENST00000366999	ENSG00000117650	NEK2	TRUE	FALSE
chr1	211667105	C	A	ENST00000366999	ENSG00000117650	NEK2	TRUE	FALSE
chr1	211667105	C	G	ENST00000366999	ENSG00000117650	NEK2	TRUE	FALSE
chr1	211667105	C	T	ENST00000366999	ENSG00000117650	NEK2	TRUE	FALSE
chr1	211667106	C	A	ENST00000366999	ENSG00000117650	NEK2	FALSE	FALSE
chr1	211667133	T	A	ENST00000366999	ENSG00000117650	NEK2	FALSE	FALSE
chr1	211667139	C	A	ENST00000366999	ENSG00000117650	NEK2	FALSE	FALSE
chr1	211667142	T	A	ENST00000366999	ENSG00000117650	NEK2	FALSE	FALSE
chr1	211667147	A	T	ENST00000366999	ENSG00000117650	NEK2	FALSE	FALSE
chr1	211667152	G	C	ENST00000366999	ENSG00000117650	NEK2	FALSE	FALSE
chr1	211667152	G	T	ENST00000366999	ENSG00000117650	NEK2	FALSE	FALSE
chr1	211667160	T	A	ENST00000366999	ENSG00000117650	NEK2	TRUE	TRUE
chr1	211667162	A	T	ENST00000366999	ENSG00000117650	NEK2	TRUE	TRUE
chr1	211667172	C	A	ENST00000366999	ENSG00000117650	NEK2	TRUE	TRUE
chr1	211667178	T	A	ENST00000366999	ENSG00000117650	NEK2	TRUE	TRUE
chr1	211667187	T	A	ENST00000366999	ENSG00000117650	NEK2	TRUE	TRUE
chr1	211667193	C	A	ENST00000366999	ENSG00000117650	NEK2	TRUE	TRUE
chr1	211667202	T	A	ENST00000366999	ENSG00000117650	NEK2	TRUE	TRUE
chr1	211667205	C	A	ENST00000366999	ENSG00000117650	NEK2	TRUE	TRUE
chr1	211667212	A	T	ENST00000366999	ENSG00000117650	NEK2	TRUE	TRUE
chr1	211667220	C	A	ENST00000366999	ENSG00000117650	NEK2	TRUE	TRUE
chr1	211667223	G	A	ENST00000366999	ENSG00000117650	NEK2	TRUE	TRUE
chr1	211667226	C	A	ENST00000366999	ENSG00000117650	NEK2	TRUE	TRUE
chr1	211667229	T	A	ENST00000366999	ENSG00000117650	NEK2	TRUE	TRUE
chr1	211667232	C	A	ENST00000366999	ENSG00000117650	NEK2	TRUE	FALSE
chr1	211667232	C	G	ENST00000366999	ENSG00000117650	NEK2	TRUE	FALSE
chr1	211667232	C	T	ENST00000366999	ENSG00000117650	NEK2	TRUE	FALSE
chr1	211667233	T	A	ENST00000366999	ENSG00000117650	NEK2	TRUE	FALSE
chr1	211667233	T	C	ENST00000366999	ENSG00000117650	NEK2	TRUE	FALSE
chr1	211667233	T	G	ENST00000366999	ENSG00000117650	NEK2	TRUE	FALSE
chr1	211669111	A	C	ENST00000366999	ENSG00000117650	NEK2	TRUE	FALSE
chr1	211669111	A	G	ENST00000366999	ENSG00000117650	NEK2	TRUE	FALSE
chr1	211669111	A	T	ENST00000366999	ENSG00000117650	NEK2	TRUE	FALSE
chr1	211669112	C	A	ENST00000366999	ENSG00000117650	NEK2	TRUE	FALSE
chr1	211669112	C	G	ENST00000366999	ENSG00000117650	NEK2	TRUE	FALSE
chr1	211669112	C	T	ENST00000366999	ENSG00000117650	NEK2	TRUE	FALSE
chr1	211669113	G	A	ENST00000366999	ENSG00000117650	NEK2	TRUE	TRUE
chr1	211669116	C	A	ENST00000366999	ENSG00000117650	NEK2	TRUE	TRUE
chr1	211669118	A	T	ENST00000366999	ENSG00000117650	NEK2	TRUE	TRUE
chr1	211669122	T	A	ENST00000366999	ENSG00000117650	NEK2	TRUE	TRUE
chr1	211669125	C	A	ENST00000366999	ENSG00000117650	NEK2	TRUE	TRUE
chr1	211669128	C	A	ENST00000366999	ENSG00000117650	NEK2	TRUE	TRUE
chr1	211669131	T	A	ENST00000366999	ENSG00000117650	NEK2	TRUE	TRUE
chr1	211669137	T	A	ENST00000366999	ENSG00000117650	NEK2	TRUE	TRUE
chr1	211669146	G	A	ENST00000366999	ENSG00000117650	NEK2	TRUE	TRUE
chr1	211669149	C	A	ENST00000366999	ENSG00000117650	NEK2	TRUE	TRUE
chr1	211669152	G	A	ENST00000366999	ENSG00000117650	NEK2	TRUE	TRUE
chr1	211669155	C	A	ENST00000366999	ENSG00000117650	NEK2	TRUE	TRUE
chr1	211669158	G	A	ENST00000366999	ENSG00000117650	NEK2	TRUE	TRUE
chr1	211669160	A	C	ENST00000366999	ENSG00000117650	NEK2	TRUE	TRUE
chr1	211669160	A	T	ENST00000366999	ENSG00000117650	NEK2	TRUE	TRUE
chr1	211669164	G	A	ENST00000366999	ENSG00000117650	NEK2	TRUE	TRUE
chr1	211669170	C	A	ENST00000366999	ENSG00000117650	NEK2	TRUE	TRUE
chr1	211669173	T	A	ENST00000366999	ENSG00000117650	NEK2	TRUE	TRUE
chr1	211669179	T	A	ENST00000366999	ENSG00000117650	NEK2	TRUE	TRUE
chr1	211669185	C	A	ENST00000366999	ENSG00000117650	NEK2	TRUE	TRUE
chr1	211669190	A	T	ENST00000366999	ENSG00000117650	NEK2	TRUE	TRUE
chr1	211669209	G	A	ENST00000366999	ENSG00000117650	NEK2	TRUE	TRUE
chr1	211669211	G	T	ENST00000366999	ENSG00000117650	NEK2	TRUE	TRUE
chr1	211669215	T	A	ENST00000366999	ENSG00000117650	NEK2	TRUE	TRUE
chr1	211669218	C	A	ENST00000366999	ENSG00000117650	NEK2	TRUE	TRUE
chr1	211669224	C	A	ENST00000366999	ENSG00000117650	NEK2	TRUE	TRUE
chr1	211669227	C	A	ENST00000366999	ENSG00000117650	NEK2	TRUE	TRUE
chr1	211669229	A	C	ENST00000366999	ENSG00000117650	NEK2	TRUE	TRUE
chr1	211669229	A	T	ENST00000366999	ENSG00000117650	NEK2	TRUE	TRUE
chr1	211669233	G	A	ENST00000366999	ENSG00000117650	NEK2	TRUE	TRUE
chr1	211669236	G	A	ENST00000366999	ENSG00000117650	NEK2	TRUE	TRUE
chr1	211669242	T	A	ENST00000366999	ENSG00000117650	NEK2	TRUE	TRUE
chr1	211669245	T	A	ENST00000366999	ENSG00000117650	NEK2	TRUE	TRUE
chr1	211669248	C	A	ENST00000366999	ENSG00000117650	NEK2	TRUE	TRUE
chr1	211669257	T	A	ENST00000366999	ENSG00000117650	NEK2	TRUE	TRUE
chr1	211669260	T	A	ENST00000366999	ENSG00000117650	NEK2	TRUE	TRUE
chr1	211669263	G	A	ENST00000366999	ENSG00000117650	NEK2	TRUE	TRUE
chr1	211669266	C	A	ENST00000366999	ENSG00000117650	NEK2	TRUE	TRUE
chr1	211669277	A	T	ENST00000366999	ENSG00000117650	NEK2	TRUE	TRUE
chr1	211669289	A	C	ENST00000366999	ENSG00000117650	NEK2	TRUE	TRUE
chr1	211669289	A	T	ENST00000366999	ENSG00000117650	NEK2	TRUE	TRUE
chr1	211669299	C	A	ENST00000366999	ENSG00000117650	NEK2	TRUE	TRUE
chr1	211669308	C	A	ENST00000366999	ENSG00000117650	NEK2	TRUE	TRUE
chr1	211669311	C	A	ENST00000366999	ENSG00000117650	NEK2	TRUE	TRUE
chr1	211669323	G	A	ENST00000366999	ENSG00000117650	NEK2	TRUE	TRUE
chr1	211669327	G	C	ENST00000366999	ENSG00000117650	NEK2	TRUE	TRUE
chr1	211669327	G	T	ENST00000366999	ENSG00000117650	NEK2	TRUE	TRUE
chr1	211669333	C	A	ENST00000366999	ENSG00000117650	NEK2	TRUE	FALSE
chr1	211669333	C	G	ENST00000366999	ENSG00000117650	NEK2	TRUE	FALSE
chr1	211669333	C	T	ENST00000366999	ENSG00000117650	NEK2	TRUE	FALSE
chr1	211669334	T	A	ENST00000366999	ENSG00000117650	NEK2	TRUE	FALSE
chr1	211669334	T	C	ENST00000366999	ENSG00000117650	NEK2	TRUE	FALSE
chr1	211669334	T	G	ENST00000366999	ENSG00000117650	NEK2	TRUE	FALSE
chr1	211670279	A	C	ENST00000366999	ENSG00000117650	NEK2	TRUE	FALSE
chr1	211670279	A	G	ENST00000366999	ENSG00000117650	NEK2	TRUE	FALSE
chr1	211670279	A	T	ENST00000366999	ENSG00000117650	NEK2	TRUE	FALSE
chr1	211670280	C	A	ENST00000366999	ENSG00000117650	NEK2	TRUE	FALSE
chr1	211670280	C	G	ENST00000366999	ENSG00000117650	NEK2	TRUE	FALSE
chr1	211670280	C	T	ENST00000366999	ENSG00000117650	NEK2	TRUE	FALSE
chr1	211670283	T	A	ENST00000366999	ENSG00000117650	NEK2	TRUE	TRUE
chr1	211670285	A	C	ENST00000366999	ENSG00000117650	NEK2	TRUE	TRUE
chr1	211670285	A	T	ENST00000366999	ENSG00000117650	NEK2	TRUE	TRUE
chr1	211670291	A	C	ENST00000366999	ENSG00000117650	NEK2	TRUE	TRUE
chr1	211670291	A	T	ENST00000366999	ENSG00000117650	NEK2	TRUE	TRUE
chr1	211670310	C	A	ENST00000366999	ENSG00000117650	NEK2	TRUE	TRUE
chr1	211670315	A	T	ENST00000366999	ENSG00000117650	NEK2	TRUE	TRUE
chr1	211670319	C	A	ENST00000366999	ENSG00000117650	NEK2	TRUE	TRUE
chr1	211670326	G	C	ENST00000366999	ENSG00000117650	NEK2	TRUE	TRUE
chr1	211670326	G	T	ENST00000366999	ENSG00000117650	NEK2	TRUE	TRUE
chr1	211670332	G	C	ENST00000366999	ENSG00000117650	NEK2	TRUE	TRUE
chr1	211670332	G	T	ENST00000366999	ENSG00000117650	NEK2	TRUE	TRUE
chr1	211670343	G	A	ENST00000366999	ENSG00000117650	NEK2	TRUE	TRUE
chr1	211670352	T	A	ENST00000366999	ENSG00000117650	NEK2	TRUE	TRUE
chr1	211670358	C	A	ENST00000366999	ENSG00000117650	NEK2	TRUE	TRUE
chr1	211670361	T	A	ENST00000366999	ENSG00000117650	NEK2	TRUE	TRUE
chr1	211670367	T	A	ENST00000366999	ENSG00000117650	NEK2	TRUE	TRUE
chr1	211670379	C	A	ENST00000366999	ENSG00000117650	NEK2	TRUE	TRUE
chr1	211670382	T	A	ENST00000366999	ENSG00000117650	NEK2	TRUE	TRUE
chr1	211670385	G	A	ENST00000366999	ENSG00000117650	NEK2	TRUE	TRUE
chr1	211670408	C	A	ENST00000366999	ENSG00000117650	NEK2	TRUE	FALSE
chr1	211670408	C	G	ENST00000366999	ENSG00000117650	NEK2	TRUE	FALSE
chr1	211670408	C	T	ENST00000366999	ENSG00000117650	NEK2	TRUE	FALSE
chr1	211670409	T	A	ENST00000366999	ENSG00000117650	NEK2	TRUE	FALSE
chr1	211670409	T	C	ENST00000366999	ENSG00000117650	NEK2	TRUE	FALSE
chr1	211670409	T	G	ENST00000366999	ENSG00000117650	NEK2	TRUE	FALSE
chr1	211671200	A	C	ENST00000366999	ENSG00000117650	NEK2	TRUE	FALSE
chr1	211671200	A	G	ENST00000366999	ENSG00000117650	NEK2	TRUE	FALSE
chr1	211671200	A	T	ENST00000366999	ENSG00000117650	NEK2	TRUE	FALSE
chr1	211671201	C	A	ENST00000366999	ENSG00000117650	NEK2	TRUE	FALSE
chr1	211671201	C	G	ENST00000366999	ENSG00000117650	NEK2	TRUE	FALSE
chr1	211671201	C	T	ENST00000366999	ENSG00000117650	NEK2	TRUE	FALSE
chr1	211671205	A	C	ENST00000366999	ENSG00000117650	NEK2	TRUE	TRUE
chr1	211671205	A	T	ENST00000366999	ENSG00000117650	NEK2	TRUE	TRUE
chr1	211671210	A	T	ENST00000366999	ENSG00000117650	NEK2	TRUE	TRUE
chr1	211671214	A	C	ENST00000366999	ENSG00000117650	NEK2	TRUE	TRUE
chr1	211671214	A	T	ENST00000366999	ENSG00000117650	NEK2	TRUE	TRUE
chr1	211671218	C	A	ENST00000366999	ENSG00000117650	NEK2	TRUE	TRUE
chr1	211671219	A	C	ENST00000366999	ENSG00000117650	NEK2	TRUE	TRUE
chr1	211671219	A	T	ENST00000366999	ENSG00000117650	NEK2	TRUE	TRUE
chr1	211671226	A	T	ENST00000366999	ENSG00000117650	NEK2	TRUE	TRUE
chr1	211671228	G	T	ENST00000366999	ENSG00000117650	NEK2	TRUE	TRUE
chr1	211671235	A	T	ENST00000366999	ENSG00000117650	NEK2	TRUE	TRUE
chr1	211671238	G	C	ENST00000366999	ENSG00000117650	NEK2	TRUE	TRUE
chr1	211671238	G	T	ENST00000366999	ENSG00000117650	NEK2	TRUE	TRUE
chr1	211671240	C	T	ENST00000366999	ENSG00000117650	NEK2	TRUE	TRUE
chr1	211671241	C	T	ENST00000366999	ENSG00000117650	NEK2	TRUE	TRUE
chr1	211671250	G	C	ENST00000366999	ENSG00000117650	NEK2	TRUE	TRUE
chr1	211671250	G	T	ENST00000366999	ENSG00000117650	NEK2	TRUE	TRUE
chr1	211671254	T	A	ENST00000366999	ENSG00000117650	NEK2	TRUE	TRUE
chr1	211671257	C	A	ENST00000366999	ENSG00000117650	NEK2	TRUE	TRUE
chr1	211671261	G	C	ENST00000366999	ENSG00000117650	NEK2	TRUE	TRUE
chr1	211671261	G	T	ENST00000366999	ENSG00000117650	NEK2	TRUE	TRUE
chr1	211671281	G	A	ENST00000366999	ENSG00000117650	NEK2	TRUE	TRUE
chr1	211671284	C	A	ENST00000366999	ENSG00000117650	NEK2	TRUE	TRUE
chr1	211671285	C	A	ENST00000366999	ENSG00000117650	NEK2	TRUE	FALSE
chr1	211671285	C	G	ENST00000366999	ENSG00000117650	NEK2	TRUE	FALSE
chr1	211671285	C	T	ENST00000366999	ENSG00000117650	NEK2	TRUE	FALSE
chr1	211671286	T	A	ENST00000366999	ENSG00000117650	NEK2	TRUE	FALSE
chr1	211671286	T	C	ENST00000366999	ENSG00000117650	NEK2	TRUE	FALSE
chr1	211671286	T	G	ENST00000366999	ENSG00000117650	NEK2	TRUE	FALSE
chr1	211673481	A	C	ENST00000366999	ENSG00000117650	NEK2	TRUE	FALSE
chr1	211673481	A	G	ENST00000366999	ENSG00000117650	NEK2	TRUE	FALSE
chr1	211673481	A	T	ENST00000366999	ENSG00000117650	NEK2	TRUE	FALSE
chr1	211673482	C	A	ENST00000366999	ENSG00000117650	NEK2	TRUE	FALSE
chr1	211673482	C	G	ENST00000366999	ENSG00000117650	NEK2	TRUE	FALSE
chr1	211673482	C	T	ENST00000366999	ENSG00000117650	NEK2	TRUE	FALSE
chr1	211673492	G	C	ENST00000366999	ENSG00000117650	NEK2	TRUE	TRUE
chr1	211673492	G	T	ENST00000366999	ENSG00000117650	NEK2	TRUE	TRUE
chr1	211673495	A	C	ENST00000366999	ENSG00000117650	NEK2	TRUE	TRUE
chr1	211673495	A	T	ENST00000366999	ENSG00000117650	NEK2	TRUE	TRUE
chr1	211673518	T	A	ENST00000366999	ENSG00000117650	NEK2	TRUE	TRUE
chr1	211673541	A	C	ENST00000366999	ENSG00000117650	NEK2	TRUE	TRUE
chr1	211673541	A	T	ENST00000366999	ENSG00000117650	NEK2	TRUE	TRUE
chr1	211673548	T	A	ENST00000366999	ENSG00000117650	NEK2	TRUE	TRUE
chr1	211673566	C	A	ENST00000366999	ENSG00000117650	NEK2	TRUE	TRUE
chr1	211673572	T	A	ENST00000366999	ENSG00000117650	NEK2	TRUE	TRUE
chr1	211673581	G	A	ENST00000366999	ENSG00000117650	NEK2	TRUE	TRUE
chr1	211673584	T	A	ENST00000366999	ENSG00000117650	NEK2	TRUE	TRUE
chr1	211673611	T	A	ENST00000366999	ENSG00000117650	NEK2	TRUE	TRUE
chr1	211673625	A	T	ENST00000366999	ENSG00000117650	NEK2	TRUE	TRUE
chr1	211673650	G	A	ENST00000366999	ENSG00000117650	NEK2	TRUE	TRUE
chr1	211673653	T	A	ENST00000366999	ENSG00000117650	NEK2	TRUE	TRUE
chr1	211673657	G	T	ENST00000366999	ENSG00000117650	NEK2	TRUE	TRUE
chr1	211673662	C	A	ENST00000366999	ENSG00000117650	NEK2	TRUE	TRUE
chr1	211673665	T	A	ENST00000366999	ENSG00000117650	NEK2	TRUE	TRUE
chr1	211673679	A	T	ENST00000366999	ENSG00000117650	NEK2	TRUE	TRUE
chr1	211673683	G	A	ENST00000366999	ENSG00000117650	NEK2	TRUE	TRUE
chr1	211673695	G	A	ENST00000366999	ENSG00000117650	NEK2	TRUE	TRUE
chr1	211673707	C	A	ENST00000366999	ENSG00000117650	NEK2	TRUE	TRUE
chr1	211673710	C	A	ENST00000366999	ENSG00000117650	NEK2	TRUE	TRUE
chr1	211673715	A	C	ENST00000366999	ENSG00000117650	NEK2	TRUE	TRUE
chr1	211673715	A	T	ENST00000366999	ENSG00000117650	NEK2	TRUE	TRUE
chr1	211673717	G	C	ENST00000366999	ENSG00000117650	NEK2	TRUE	TRUE
chr1	211673717	G	T	ENST00000366999	ENSG00000117650	NEK2	TRUE	TRUE
chr1	211673722	G	A	ENST00000366999	ENSG00000117650	NEK2	TRUE	TRUE
chr1	211673724	C	A	ENST00000366999	ENSG00000117650	NEK2	TRUE	FALSE
chr1	211673724	C	G	ENST00000366999	ENSG00000117650	NEK2	TRUE	FALSE
chr1	211673724	C	T	ENST00000366999	ENSG00000117650	NEK2	TRUE	FALSE
chr1	211673725	T	A	ENST00000366999	ENSG00000117650	NEK2	TRUE	FALSE
chr1	211673725	T	C	ENST00000366999	ENSG00000117650	NEK2	TRUE	FALSE
chr1	211673725	T	G	ENST00000366999	ENSG00000117650	NEK2	TRUE	FALSE
chr1	211674294	A	C	ENST00000366999	ENSG00000117650	NEK2	TRUE	FALSE
chr1	211674294	A	G	ENST00000366999	ENSG00000117650	NEK2	TRUE	FALSE
chr1	211674294	A	T	ENST00000366999	ENSG00000117650	NEK2	TRUE	FALSE
chr1	211674295	C	A	ENST00000366999	ENSG00000117650	NEK2	TRUE	FALSE
chr1	211674295	C	G	ENST00000366999	ENSG00000117650	NEK2	TRUE	FALSE
chr1	211674295	C	T	ENST00000366999	ENSG00000117650	NEK2	TRUE	FALSE
chr1	211674300	C	A	ENST00000366999	ENSG00000117650	NEK2	TRUE	TRUE
chr1	211674303	T	A	ENST00000366999	ENSG00000117650	NEK2	TRUE	TRUE
chr1	211674309	C	A	ENST00000366999	ENSG00000117650	NEK2	TRUE	TRUE
chr1	211674312	T	A	ENST00000366999	ENSG00000117650	NEK2	TRUE	TRUE
chr1	211674339	C	A	ENST00000366999	ENSG00000117650	NEK2	TRUE	TRUE
chr1	211674342	C	A	ENST00000366999	ENSG00000117650	NEK2	TRUE	TRUE
chr1	211674343	A	T	ENST00000366999	ENSG00000117650	NEK2	TRUE	TRUE
chr1	211674346	A	C	ENST00000366999	ENSG00000117650	NEK2	TRUE	TRUE
chr1	211674346	A	T	ENST00000366999	ENSG00000117650	NEK2	TRUE	TRUE
chr1	211674351	C	A	ENST00000366999	ENSG00000117650	NEK2	TRUE	TRUE
chr1	211674361	G	C	ENST00000366999	ENSG00000117650	NEK2	TRUE	TRUE
chr1	211674361	G	T	ENST00000366999	ENSG00000117650	NEK2	TRUE	TRUE
chr1	211674397	A	C	ENST00000366999	ENSG00000117650	NEK2	TRUE	TRUE
chr1	211674397	A	T	ENST00000366999	ENSG00000117650	NEK2	TRUE	TRUE
chr1	211674400	G	C	ENST00000366999	ENSG00000117650	NEK2	TRUE	TRUE
chr1	211674400	G	T	ENST00000366999	ENSG00000117650	NEK2	TRUE	TRUE
chr1	211674423	T	A	ENST00000366999	ENSG00000117650	NEK2	TRUE	TRUE
chr1	211674429	C	A	ENST00000366999	ENSG00000117650	NEK2	TRUE	TRUE
chr1	211674437	A	T	ENST00000366999	ENSG00000117650	NEK2	TRUE	TRUE
chr1	211674447	C	A	ENST00000366999	ENSG00000117650	NEK2	TRUE	TRUE
chr1	211674462	G	A	ENST00000366999	ENSG00000117650	NEK2	TRUE	TRUE
chr1	211674465	T	A	ENST00000366999	ENSG00000117650	NEK2	TRUE	TRUE
chr1	211674468	C	A	ENST00000366999	ENSG00000117650	NEK2	TRUE	TRUE
chr1	211674474	C	A	ENST00000366999	ENSG00000117650	NEK2	TRUE	TRUE
chr1	211674487	A	C	ENST00000366999	ENSG00000117650	NEK2	TRUE	TRUE
chr1	211674487	A	T	ENST00000366999	ENSG00000117650	NEK2	TRUE	TRUE
chr1	211674498	C	A	ENST00000366999	ENSG00000117650	NEK2	TRUE	TRUE
chr1	211674501	T	A	ENST00000366999	ENSG00000117650	NEK2	TRUE	TRUE
chr1	211674502	C	T	ENST00000366999	ENSG00000117650	NEK2	TRUE	TRUE
chr1	211674503	C	T	ENST00000366999	ENSG00000117650	NEK2	TRUE	TRUE
chr1	211674509	A	C	ENST00000366999	ENSG00000117650	NEK2	TRUE	TRUE
chr1	211674509	A	T	ENST00000366999	ENSG00000117650	NEK2	TRUE	TRUE
chr1	211674514	C	A	ENST00000366999	ENSG00000117650	NEK2	TRUE	FALSE
chr1	211674514	C	G	ENST00000366999	ENSG00000117650	NEK2	TRUE	FALSE
chr1	211674514	C	T	ENST00000366999	ENSG00000117650	NEK2	TRUE	FALSE
chr1	211674515	T	A	ENST00000366999	ENSG00000117650	NEK2	TRUE	FALSE
chr1	211674515	T	C	ENST00000366999	ENSG00000117650	NEK2	TRUE	FALSE
chr1	211674515	T	G	ENST00000366999	ENSG00000117650	NEK2	TRUE	FALSE
chr1	211675382	A	C	ENST00000366999	ENSG00000117650	NEK2	TRUE	FALSE
chr1	211675382	A	G	ENST00000366999	ENSG00000117650	NEK2	FALSE	FALSE
chr1	211675382	A	T	ENST00000366999	ENSG00000117650	NEK2	TRUE	FALSE
chr1	211675383	C	A	ENST00000366999	ENSG00000117650	NEK2	TRUE	FALSE
chr1	211675383	C	G	ENST00000366999	ENSG00000117650	NEK2	TRUE	FALSE
chr1	211675383	C	T	ENST00000366999	ENSG00000117650	NEK2	TRUE	FALSE
chr1	211675386	T	A	ENST00000366999	ENSG00000117650	NEK2	TRUE	TRUE
chr1	211675398	T	A	ENST00000366999	ENSG00000117650	NEK2	TRUE	TRUE
chr1	211675410	T	A	ENST00000366999	ENSG00000117650	NEK2	TRUE	FALSE
chr1	211675413	G	A	ENST00000366999	ENSG00000117650	NEK2	TRUE	FALSE
chr1	211675414	G	T	ENST00000366999	ENSG00000117650	NEK2	TRUE	FALSE
chr1	211675423	G	C	ENST00000366999	ENSG00000117650	NEK2	TRUE	FALSE
chr1	211675423	G	T	ENST00000366999	ENSG00000117650	NEK2	TRUE	FALSE
chr1	211675444	G	C	ENST00000366999	ENSG00000117650	NEK2	FALSE	FALSE
chr1	211675444	G	T	ENST00000366999	ENSG00000117650	NEK2	FALSE	FALSE
chr1	211675448	A	T	ENST00000366999	ENSG00000117650	NEK2	FALSE	FALSE
chr1	211675455	C	A	ENST00000366999	ENSG00000117650	NEK2	FALSE	FALSE
chr1	211675456	A	C	ENST00000366999	ENSG00000117650	NEK2	FALSE	FALSE
chr1	211675456	A	T	ENST00000366999	ENSG00000117650	NEK2	FALSE	FALSE
chr1	211675464	C	A	ENST00000366999	ENSG00000117650	NEK2	FALSE	FALSE
chr1	211749908	G	T	ENST00000366997	ENSG00000123684	LPGAT1	FALSE	FALSE
chr1	211749914	G	C	ENST00000366997	ENSG00000123684	LPGAT1	FALSE	FALSE
chr1	211749914	G	T	ENST00000366997	ENSG00000123684	LPGAT1	FALSE	FALSE
chr1	211749920	A	C	ENST00000366997	ENSG00000123684	LPGAT1	FALSE	FALSE
chr1	211749920	A	T	ENST00000366997	ENSG00000123684	LPGAT1	FALSE	FALSE
chr1	211749925	G	A	ENST00000366997	ENSG00000123684	LPGAT1	FALSE	FALSE
chr1	211749935	G	C	ENST00000366997	ENSG00000123684	LPGAT1	FALSE	FALSE
chr1	211749935	G	T	ENST00000366997	ENSG00000123684	LPGAT1	FALSE	FALSE
chr1	211749938	C	T	ENST00000366997	ENSG00000123684	LPGAT1	FALSE	FALSE
chr1	211749939	C	T	ENST00000366997	ENSG00000123684	LPGAT1	FALSE	FALSE
chr1	211749944	A	C	ENST00000366997	ENSG00000123684	LPGAT1	FALSE	FALSE
chr1	211749944	A	T	ENST00000366997	ENSG00000123684	LPGAT1	FALSE	FALSE
chr1	211749951	G	C	ENST00000366997	ENSG00000123684	LPGAT1	FALSE	FALSE
chr1	211749951	G	T	ENST00000366997	ENSG00000123684	LPGAT1	FALSE	FALSE
chr1	211749954	A	T	ENST00000366997	ENSG00000123684	LPGAT1	FALSE	FALSE
chr1	211749970	G	A	ENST00000366997	ENSG00000123684	LPGAT1	FALSE	FALSE
chr1	211749983	C	T	ENST00000366997	ENSG00000123684	LPGAT1	FALSE	FALSE
chr1	211749984	C	T	ENST00000366997	ENSG00000123684	LPGAT1	FALSE	FALSE
chr1	211749987	A	T	ENST00000366997	ENSG00000123684	LPGAT1	FALSE	FALSE
chr1	211750006	C	A	ENST00000366997	ENSG00000123684	LPGAT1	FALSE	FALSE
chr1	211750021	C	A	ENST00000366997	ENSG00000123684	LPGAT1	FALSE	FALSE
chr1	211750024	T	A	ENST00000366997	ENSG00000123684	LPGAT1	FALSE	FALSE
chr1	211750033	T	A	ENST00000366997	ENSG00000123684	LPGAT1	FALSE	FALSE
chr1	211750051	C	A	ENST00000366997	ENSG00000123684	LPGAT1	TRUE	FALSE
chr1	211750051	C	G	ENST00000366997	ENSG00000123684	LPGAT1	TRUE	FALSE
chr1	211750051	C	T	ENST00000366997	ENSG00000123684	LPGAT1	TRUE	FALSE
chr1	211750052	T	A	ENST00000366997	ENSG00000123684	LPGAT1	TRUE	FALSE
chr1	211750052	T	C	ENST00000366997	ENSG00000123684	LPGAT1	TRUE	FALSE
chr1	211750052	T	G	ENST00000366997	ENSG00000123684	LPGAT1	TRUE	FALSE
chr1	211750959	A	C	ENST00000366997	ENSG00000123684	LPGAT1	TRUE	FALSE
chr1	211750959	A	G	ENST00000366997	ENSG00000123684	LPGAT1	TRUE	FALSE
chr1	211750959	A	T	ENST00000366997	ENSG00000123684	LPGAT1	TRUE	FALSE
chr1	211750960	C	A	ENST00000366997	ENSG00000123684	LPGAT1	TRUE	FALSE
chr1	211750960	C	G	ENST00000366997	ENSG00000123684	LPGAT1	TRUE	FALSE
chr1	211750960	C	T	ENST00000366997	ENSG00000123684	LPGAT1	TRUE	FALSE
chr1	211750961	C	A	ENST00000366997	ENSG00000123684	LPGAT1	FALSE	FALSE
chr1	211750967	C	A	ENST00000366997	ENSG00000123684	LPGAT1	FALSE	FALSE
chr1	211750968	A	C	ENST00000366997	ENSG00000123684	LPGAT1	FALSE	FALSE
chr1	211750968	A	T	ENST00000366997	ENSG00000123684	LPGAT1	FALSE	FALSE
chr1	211750978	G	C	ENST00000366997	ENSG00000123684	LPGAT1	FALSE	FALSE
chr1	211750978	G	T	ENST00000366997	ENSG00000123684	LPGAT1	FALSE	FALSE
chr1	211750981	A	C	ENST00000366997	ENSG00000123684	LPGAT1	FALSE	FALSE
chr1	211750981	A	T	ENST00000366997	ENSG00000123684	LPGAT1	FALSE	FALSE
chr1	211750991	C	A	ENST00000366997	ENSG00000123684	LPGAT1	FALSE	FALSE
chr1	211750994	T	A	ENST00000366997	ENSG00000123684	LPGAT1	FALSE	FALSE
chr1	211750997	C	A	ENST00000366997	ENSG00000123684	LPGAT1	FALSE	FALSE
chr1	211751009	G	A	ENST00000366997	ENSG00000123684	LPGAT1	FALSE	FALSE
chr1	211751010	A	C	ENST00000366997	ENSG00000123684	LPGAT1	FALSE	FALSE
chr1	211751010	A	T	ENST00000366997	ENSG00000123684	LPGAT1	FALSE	FALSE
chr1	211751016	C	T	ENST00000366997	ENSG00000123684	LPGAT1	TRUE	TRUE
chr1	211751017	C	T	ENST00000366997	ENSG00000123684	LPGAT1	TRUE	TRUE
chr1	211751039	C	A	ENST00000366997	ENSG00000123684	LPGAT1	TRUE	TRUE
chr1	211751054	T	A	ENST00000366997	ENSG00000123684	LPGAT1	TRUE	TRUE
chr1	211751068	C	A	ENST00000366997	ENSG00000123684	LPGAT1	TRUE	FALSE
chr1	211751068	C	G	ENST00000366997	ENSG00000123684	LPGAT1	TRUE	FALSE
chr1	211751068	C	T	ENST00000366997	ENSG00000123684	LPGAT1	TRUE	FALSE
chr1	211751069	T	A	ENST00000366997	ENSG00000123684	LPGAT1	TRUE	FALSE
chr1	211751069	T	C	ENST00000366997	ENSG00000123684	LPGAT1	TRUE	FALSE
chr1	211751069	T	G	ENST00000366997	ENSG00000123684	LPGAT1	TRUE	FALSE
chr1	211778916	A	C	ENST00000366997	ENSG00000123684	LPGAT1	TRUE	FALSE
chr1	211778916	A	G	ENST00000366997	ENSG00000123684	LPGAT1	FALSE	FALSE
chr1	211778916	A	T	ENST00000366997	ENSG00000123684	LPGAT1	TRUE	FALSE
chr1	211778917	C	A	ENST00000366997	ENSG00000123684	LPGAT1	TRUE	FALSE
chr1	211778917	C	G	ENST00000366997	ENSG00000123684	LPGAT1	TRUE	FALSE
chr1	211778917	C	T	ENST00000366997	ENSG00000123684	LPGAT1	TRUE	FALSE
chr1	211778920	G	C	ENST00000366997	ENSG00000123684	LPGAT1	TRUE	TRUE
chr1	211778920	G	T	ENST00000366997	ENSG00000123684	LPGAT1	TRUE	TRUE
chr1	211778946	T	A	ENST00000366997	ENSG00000123684	LPGAT1	TRUE	TRUE
chr1	211778950	G	C	ENST00000366997	ENSG00000123684	LPGAT1	TRUE	TRUE
chr1	211778950	G	T	ENST00000366997	ENSG00000123684	LPGAT1	TRUE	TRUE
chr1	211778955	C	A	ENST00000366997	ENSG00000123684	LPGAT1	TRUE	TRUE
chr1	211778962	C	T	ENST00000366997	ENSG00000123684	LPGAT1	TRUE	TRUE
chr1	211778963	C	T	ENST00000366997	ENSG00000123684	LPGAT1	TRUE	TRUE
chr1	211778970	G	A	ENST00000366997	ENSG00000123684	LPGAT1	TRUE	TRUE
chr1	211778985	C	A	ENST00000366997	ENSG00000123684	LPGAT1	TRUE	TRUE
chr1	211778991	T	A	ENST00000366997	ENSG00000123684	LPGAT1	TRUE	TRUE
chr1	211778995	A	C	ENST00000366997	ENSG00000123684	LPGAT1	TRUE	TRUE
chr1	211778995	A	T	ENST00000366997	ENSG00000123684	LPGAT1	TRUE	TRUE
chr1	211779019	C	T	ENST00000366997	ENSG00000123684	LPGAT1	TRUE	TRUE
chr1	211779020	C	T	ENST00000366997	ENSG00000123684	LPGAT1	TRUE	TRUE
chr1	211779024	G	A	ENST00000366997	ENSG00000123684	LPGAT1	TRUE	TRUE
chr1	211779033	T	A	ENST00000366997	ENSG00000123684	LPGAT1	TRUE	TRUE
chr1	211779035	G	C	ENST00000366997	ENSG00000123684	LPGAT1	TRUE	TRUE
chr1	211779035	G	T	ENST00000366997	ENSG00000123684	LPGAT1	TRUE	TRUE
chr1	211779039	T	A	ENST00000366997	ENSG00000123684	LPGAT1	TRUE	TRUE
chr1	211779045	C	A	ENST00000366997	ENSG00000123684	LPGAT1	TRUE	FALSE
chr1	211779045	C	G	ENST00000366997	ENSG00000123684	LPGAT1	TRUE	FALSE
chr1	211779045	C	T	ENST00000366997	ENSG00000123684	LPGAT1	TRUE	FALSE
chr1	211779046	T	A	ENST00000366997	ENSG00000123684	LPGAT1	TRUE	FALSE
chr1	211779046	T	C	ENST00000366997	ENSG00000123684	LPGAT1	TRUE	FALSE
chr1	211779046	T	G	ENST00000366997	ENSG00000123684	LPGAT1	TRUE	FALSE
chr1	211783227	A	C	ENST00000366997	ENSG00000123684	LPGAT1	TRUE	FALSE
chr1	211783227	A	G	ENST00000366997	ENSG00000123684	LPGAT1	TRUE	FALSE
chr1	211783227	A	T	ENST00000366997	ENSG00000123684	LPGAT1	TRUE	FALSE
chr1	211783228	C	A	ENST00000366997	ENSG00000123684	LPGAT1	TRUE	FALSE
chr1	211783228	C	G	ENST00000366997	ENSG00000123684	LPGAT1	TRUE	FALSE
chr1	211783228	C	T	ENST00000366997	ENSG00000123684	LPGAT1	TRUE	FALSE
chr1	211783231	A	C	ENST00000366997	ENSG00000123684	LPGAT1	TRUE	TRUE
chr1	211783231	A	T	ENST00000366997	ENSG00000123684	LPGAT1	TRUE	TRUE
chr1	211783235	C	A	ENST00000366997	ENSG00000123684	LPGAT1	TRUE	TRUE
chr1	211783238	T	A	ENST00000366997	ENSG00000123684	LPGAT1	TRUE	TRUE
chr1	211783247	C	A	ENST00000366997	ENSG00000123684	LPGAT1	TRUE	TRUE
chr1	211783250	C	A	ENST00000366997	ENSG00000123684	LPGAT1	TRUE	TRUE
chr1	211783262	C	A	ENST00000366997	ENSG00000123684	LPGAT1	TRUE	TRUE
chr1	211783268	T	A	ENST00000366997	ENSG00000123684	LPGAT1	TRUE	TRUE
chr1	211783271	G	A	ENST00000366997	ENSG00000123684	LPGAT1	TRUE	TRUE
chr1	211783274	G	A	ENST00000366997	ENSG00000123684	LPGAT1	TRUE	TRUE
chr1	211783291	A	T	ENST00000366997	ENSG00000123684	LPGAT1	TRUE	TRUE
chr1	211783301	T	A	ENST00000366997	ENSG00000123684	LPGAT1	TRUE	TRUE
chr1	211783345	A	T	ENST00000366997	ENSG00000123684	LPGAT1	TRUE	TRUE
chr1	211783355	T	A	ENST00000366997	ENSG00000123684	LPGAT1	TRUE	TRUE
chr1	211783358	T	A	ENST00000366997	ENSG00000123684	LPGAT1	TRUE	TRUE
chr1	211783370	G	A	ENST00000366997	ENSG00000123684	LPGAT1	TRUE	TRUE
chr1	211783379	C	A	ENST00000366997	ENSG00000123684	LPGAT1	TRUE	TRUE
chr1	211783382	G	A	ENST00000366997	ENSG00000123684	LPGAT1	TRUE	TRUE
chr1	211783388	T	A	ENST00000366997	ENSG00000123684	LPGAT1	TRUE	TRUE
chr1	211783406	C	A	ENST00000366997	ENSG00000123684	LPGAT1	TRUE	TRUE
chr1	211783414	A	T	ENST00000366997	ENSG00000123684	LPGAT1	TRUE	TRUE
chr1	211783422	C	T	ENST00000366997	ENSG00000123684	LPGAT1	TRUE	TRUE
chr1	211783423	C	T	ENST00000366997	ENSG00000123684	LPGAT1	TRUE	TRUE
chr1	211783427	T	A	ENST00000366997	ENSG00000123684	LPGAT1	TRUE	TRUE
chr1	211783430	G	A	ENST00000366997	ENSG00000123684	LPGAT1	TRUE	TRUE
chr1	211783436	T	A	ENST00000366997	ENSG00000123684	LPGAT1	TRUE	TRUE
chr1	211783443	G	C	ENST00000366997	ENSG00000123684	LPGAT1	TRUE	TRUE
chr1	211783443	G	T	ENST00000366997	ENSG00000123684	LPGAT1	TRUE	TRUE
chr1	211783454	C	A	ENST00000366997	ENSG00000123684	LPGAT1	TRUE	TRUE
chr1	211783456	A	C	ENST00000366997	ENSG00000123684	LPGAT1	TRUE	TRUE
chr1	211783456	A	T	ENST00000366997	ENSG00000123684	LPGAT1	TRUE	TRUE
chr1	211783463	T	A	ENST00000366997	ENSG00000123684	LPGAT1	TRUE	TRUE
chr1	211783466	T	A	ENST00000366997	ENSG00000123684	LPGAT1	TRUE	TRUE
chr1	211783481	G	A	ENST00000366997	ENSG00000123684	LPGAT1	TRUE	TRUE
chr1	211783484	G	A	ENST00000366997	ENSG00000123684	LPGAT1	TRUE	TRUE
chr1	211783491	A	C	ENST00000366997	ENSG00000123684	LPGAT1	TRUE	TRUE
chr1	211783491	A	T	ENST00000366997	ENSG00000123684	LPGAT1	TRUE	TRUE
chr1	211783499	T	A	ENST00000366997	ENSG00000123684	LPGAT1	TRUE	TRUE
chr1	211783502	C	A	ENST00000366997	ENSG00000123684	LPGAT1	TRUE	TRUE
chr1	211783503	C	A	ENST00000366997	ENSG00000123684	LPGAT1	TRUE	FALSE
chr1	211783503	C	G	ENST00000366997	ENSG00000123684	LPGAT1	TRUE	FALSE
chr1	211783503	C	T	ENST00000366997	ENSG00000123684	LPGAT1	TRUE	FALSE
chr1	211783504	T	A	ENST00000366997	ENSG00000123684	LPGAT1	TRUE	FALSE
chr1	211783504	T	C	ENST00000366997	ENSG00000123684	LPGAT1	TRUE	FALSE
chr1	211783504	T	G	ENST00000366997	ENSG00000123684	LPGAT1	TRUE	FALSE
chr1	211787630	A	C	ENST00000366997	ENSG00000123684	LPGAT1	TRUE	FALSE
chr1	211787630	A	G	ENST00000366997	ENSG00000123684	LPGAT1	FALSE	FALSE
chr1	211787630	A	T	ENST00000366997	ENSG00000123684	LPGAT1	TRUE	FALSE
chr1	211787631	C	A	ENST00000366997	ENSG00000123684	LPGAT1	TRUE	FALSE
chr1	211787631	C	G	ENST00000366997	ENSG00000123684	LPGAT1	TRUE	FALSE
chr1	211787631	C	T	ENST00000366997	ENSG00000123684	LPGAT1	TRUE	FALSE
chr1	211787634	G	A	ENST00000366997	ENSG00000123684	LPGAT1	TRUE	TRUE
chr1	211787637	T	A	ENST00000366997	ENSG00000123684	LPGAT1	TRUE	TRUE
chr1	211787652	C	A	ENST00000366997	ENSG00000123684	LPGAT1	TRUE	TRUE
chr1	211787673	C	A	ENST00000366997	ENSG00000123684	LPGAT1	TRUE	TRUE
chr1	211787683	G	C	ENST00000366997	ENSG00000123684	LPGAT1	TRUE	TRUE
chr1	211787683	G	T	ENST00000366997	ENSG00000123684	LPGAT1	TRUE	TRUE
chr1	211787688	T	A	ENST00000366997	ENSG00000123684	LPGAT1	TRUE	TRUE
chr1	211787705	A	T	ENST00000366997	ENSG00000123684	LPGAT1	TRUE	TRUE
chr1	211787707	C	T	ENST00000366997	ENSG00000123684	LPGAT1	TRUE	TRUE
chr1	211787708	C	T	ENST00000366997	ENSG00000123684	LPGAT1	TRUE	TRUE
chr1	211787718	G	A	ENST00000366997	ENSG00000123684	LPGAT1	TRUE	TRUE
chr1	211787728	C	A	ENST00000366997	ENSG00000123684	LPGAT1	TRUE	FALSE
chr1	211787728	C	G	ENST00000366997	ENSG00000123684	LPGAT1	TRUE	FALSE
chr1	211787728	C	T	ENST00000366997	ENSG00000123684	LPGAT1	TRUE	FALSE
chr1	211787729	T	A	ENST00000366997	ENSG00000123684	LPGAT1	TRUE	FALSE
chr1	211787729	T	C	ENST00000366997	ENSG00000123684	LPGAT1	TRUE	FALSE
chr1	211787729	T	G	ENST00000366997	ENSG00000123684	LPGAT1	TRUE	FALSE
chr1	211793070	A	C	ENST00000366997	ENSG00000123684	LPGAT1	TRUE	FALSE
chr1	211793070	A	G	ENST00000366997	ENSG00000123684	LPGAT1	TRUE	FALSE
chr1	211793070	A	T	ENST00000366997	ENSG00000123684	LPGAT1	TRUE	FALSE
chr1	211793071	C	A	ENST00000366997	ENSG00000123684	LPGAT1	TRUE	FALSE
chr1	211793071	C	G	ENST00000366997	ENSG00000123684	LPGAT1	TRUE	FALSE
chr1	211793071	C	T	ENST00000366997	ENSG00000123684	LPGAT1	TRUE	FALSE
chr1	211793077	C	A	ENST00000366997	ENSG00000123684	LPGAT1	TRUE	TRUE
chr1	211793080	T	A	ENST00000366997	ENSG00000123684	LPGAT1	TRUE	TRUE
chr1	211793086	G	A	ENST00000366997	ENSG00000123684	LPGAT1	TRUE	TRUE
chr1	211793090	G	T	ENST00000366997	ENSG00000123684	LPGAT1	TRUE	TRUE
chr1	211793105	G	T	ENST00000366997	ENSG00000123684	LPGAT1
chr1	211793116	C	A	ENST00000366997	ENSG00000123684	LPGAT1
chr1	211793125	G	A	ENST00000366997	ENSG00000123684	LPGAT1
chr1	211793136	A	T	ENST00000366997	ENSG00000123684	LPGAT1
chr1	211793149	C	A	ENST00000366997	ENSG00000123684	LPGAT1
chr1	211793155	T	A	ENST00000366997	ENSG00000123684	LPGAT1
chr1	211793157	G	C	ENST00000366997	ENSG00000123684	LPGAT1
chr1	211793157	G	T	ENST00000366997	ENSG00000123684	LPGAT1
chr1	211793167	T	A	ENST00000366997	ENSG00000123684	LPGAT1
chr1	211793176	C	A	ENST00000366997	ENSG00000123684	LPGAT1
chr1	211793179	C	A	ENST00000366997	ENSG00000123684	LPGAT1
chr1	211793180	C	T	ENST00000366997	ENSG00000123684	LPGAT1
chr1	211793181	C	T	ENST00000366997	ENSG00000123684	LPGAT1
chr1	211793185	C	A	ENST00000366997	ENSG00000123684	LPGAT1
chr1	211793191	C	A	ENST00000366997	ENSG00000123684	LPGAT1	TRUE	FALSE
chr1	211793191	C	G	ENST00000366997	ENSG00000123684	LPGAT1	TRUE	FALSE
chr1	211793191	C	T	ENST00000366997	ENSG00000123684	LPGAT1	TRUE	FALSE
chr1	211793192	T	A	ENST00000366997	ENSG00000123684	LPGAT1	TRUE	FALSE
chr1	211793192	T	C	ENST00000366997	ENSG00000123684	LPGAT1	TRUE	FALSE
chr1	211793192	T	G	ENST00000366997	ENSG00000123684	LPGAT1	TRUE	FALSE
chr1	211829057	A	C	ENST00000366997	ENSG00000123684	LPGAT1	TRUE	FALSE
chr1	211829057	A	G	ENST00000366997	ENSG00000123684	LPGAT1	TRUE	FALSE
chr1	211829057	A	T	ENST00000366997	ENSG00000123684	LPGAT1	TRUE	FALSE
chr1	211829058	C	A	ENST00000366997	ENSG00000123684	LPGAT1	TRUE	FALSE
chr1	211829058	C	G	ENST00000366997	ENSG00000123684	LPGAT1	TRUE	FALSE
chr1	211829058	C	T	ENST00000366997	ENSG00000123684	LPGAT1	TRUE	FALSE
chr1	211829063	A	C	ENST00000366997	ENSG00000123684	LPGAT1	TRUE	TRUE
chr1	211829063	A	T	ENST00000366997	ENSG00000123684	LPGAT1	TRUE	TRUE
chr1	211829068	C	A	ENST00000366997	ENSG00000123684	LPGAT1	TRUE	TRUE
chr1	211829072	A	C	ENST00000366997	ENSG00000123684	LPGAT1	TRUE	TRUE
chr1	211829072	A	T	ENST00000366997	ENSG00000123684	LPGAT1	TRUE	TRUE
chr1	211829075	C	T	ENST00000366997	ENSG00000123684	LPGAT1	TRUE	TRUE
chr1	211829076	C	T	ENST00000366997	ENSG00000123684	LPGAT1	TRUE	TRUE
chr1	211829080	C	A	ENST00000366997	ENSG00000123684	LPGAT1	TRUE	TRUE
chr1	211829081	C	T	ENST00000366997	ENSG00000123684	LPGAT1	TRUE	TRUE
chr1	211829082	C	T	ENST00000366997	ENSG00000123684	LPGAT1	TRUE	TRUE
chr1	211829098	C	A	ENST00000366997	ENSG00000123684	LPGAT1	TRUE	TRUE
chr1	211829100	A	C	ENST00000366997	ENSG00000123684	LPGAT1	TRUE	TRUE
chr1	211829100	A	T	ENST00000366997	ENSG00000123684	LPGAT1	TRUE	TRUE
chr1	211829105	C	T	ENST00000366997	ENSG00000123684	LPGAT1	TRUE	TRUE
chr1	211829106	C	T	ENST00000366997	ENSG00000123684	LPGAT1	TRUE	TRUE
chr1	211829110	T	A	ENST00000366997	ENSG00000123684	LPGAT1	TRUE	TRUE
chr1	211829111	A	C	ENST00000366997	ENSG00000123684	LPGAT1	TRUE	TRUE
chr1	211829111	A	T	ENST00000366997	ENSG00000123684	LPGAT1	TRUE	TRUE
chr1	211829122	C	A	ENST00000366997	ENSG00000123684	LPGAT1	TRUE	TRUE
chr1	211829125	C	A	ENST00000366997	ENSG00000123684	LPGAT1	TRUE	TRUE
chr1	211829129	A	C	ENST00000366997	ENSG00000123684	LPGAT1	TRUE	TRUE
chr1	211829129	A	T	ENST00000366997	ENSG00000123684	LPGAT1	TRUE	TRUE
chr1	211829132	C	T	ENST00000366997	ENSG00000123684	LPGAT1	TRUE	TRUE
chr1	211829133	C	T	ENST00000366997	ENSG00000123684	LPGAT1	TRUE	TRUE
chr1	211829143	T	A	ENST00000366997	ENSG00000123684	LPGAT1	TRUE	TRUE
chr1	211829158	G	A	ENST00000366997	ENSG00000123684	LPGAT1	TRUE	TRUE
chr1	211829167	G	A	ENST00000366997	ENSG00000123684	LPGAT1	TRUE	TRUE
chr1	211829180	A	C	ENST00000366997	ENSG00000123684	LPGAT1	TRUE	TRUE
chr1	211829180	A	T	ENST00000366997	ENSG00000123684	LPGAT1	TRUE	TRUE
chr1	211829183	G	T	ENST00000366997	ENSG00000123684	LPGAT1	TRUE	TRUE
chr1	211829189	G	C	ENST00000366997	ENSG00000123684	LPGAT1	TRUE	TRUE
chr1	211829189	G	T	ENST00000366997	ENSG00000123684	LPGAT1	TRUE	TRUE
chr1	211829248	T	A	ENST00000366997	ENSG00000123684	LPGAT1	FALSE	FALSE
chr1	211829253	A	T	ENST00000366997	ENSG00000123684	LPGAT1	FALSE	FALSE
chr1	211829258	C	T	ENST00000366997	ENSG00000123684	LPGAT1	FALSE	FALSE
chr1	211829259	C	T	ENST00000366997	ENSG00000123684	LPGAT1	FALSE	FALSE
chr1	211829267	C	T	ENST00000366997	ENSG00000123684	LPGAT1	FALSE	FALSE
chr1	211829268	C	T	ENST00000366997	ENSG00000123684	LPGAT1	FALSE	FALSE
chr1	211829278	C	A	ENST00000366997	ENSG00000123684	LPGAT1	FALSE	FALSE
chr1	211829281	C	A	ENST00000366997	ENSG00000123684	LPGAT1	FALSE	FALSE
chr1	211829283	A	T	ENST00000366997	ENSG00000123684	LPGAT1	FALSE	FALSE
chr1	211829324	C	A	ENST00000366997	ENSG00000123684	LPGAT1	TRUE	FALSE
chr1	211829324	C	G	ENST00000366997	ENSG00000123684	LPGAT1	TRUE	FALSE
chr1	211829324	C	T	ENST00000366997	ENSG00000123684	LPGAT1	TRUE	FALSE
chr1	211829325	T	A	ENST00000366997	ENSG00000123684	LPGAT1	TRUE	FALSE
chr1	211829325	T	C	ENST00000366997	ENSG00000123684	LPGAT1	TRUE	FALSE
chr1	211829325	T	G	ENST00000366997	ENSG00000123684	LPGAT1	TRUE	FALSE
chr1	211830571	A	C	ENST00000366997	ENSG00000123684	LPGAT1	FALSE	FALSE
chr1	211830571	A	G	ENST00000366997	ENSG00000123684	LPGAT1	FALSE	FALSE
chr1	211830571	A	T	ENST00000366997	ENSG00000123684	LPGAT1	FALSE	FALSE
chr1	211830572	C	A	ENST00000366997	ENSG00000123684	LPGAT1	FALSE	FALSE
chr1	211830572	C	G	ENST00000366997	ENSG00000123684	LPGAT1	FALSE	FALSE
chr1	211830572	C	T	ENST00000366997	ENSG00000123684	LPGAT1	FALSE	FALSE
chr1	211941836	G	C	ENST00000366994	ENSG00000143493	INTS7	FALSE	FALSE
chr1	211941836	G	T	ENST00000366994	ENSG00000143493	INTS7	FALSE	FALSE
chr1	211941850	G	A	ENST00000366994	ENSG00000143493	INTS7	FALSE	FALSE
chr1	211941853	G	A	ENST00000366994	ENSG00000143493	INTS7	FALSE	FALSE
chr1	211941856	G	A	ENST00000366994	ENSG00000143493	INTS7	FALSE	FALSE
chr1	211941859	G	A	ENST00000366994	ENSG00000143493	INTS7	FALSE	FALSE
chr1	211941862	G	A	ENST00000366994	ENSG00000143493	INTS7	FALSE	FALSE
chr1	211941864	A	C	ENST00000366994	ENSG00000143493	INTS7	FALSE	FALSE
chr1	211941864	A	T	ENST00000366994	ENSG00000143493	INTS7	FALSE	FALSE
chr1	211941871	G	A	ENST00000366994	ENSG00000143493	INTS7	FALSE	FALSE
chr1	211941874	G	A	ENST00000366994	ENSG00000143493	INTS7	FALSE	FALSE
chr1	211941880	G	A	ENST00000366994	ENSG00000143493	INTS7	FALSE	FALSE
chr1	211941883	G	A	ENST00000366994	ENSG00000143493	INTS7	FALSE	FALSE
chr1	211941886	G	A	ENST00000366994	ENSG00000143493	INTS7	FALSE	FALSE
chr1	211941889	G	A	ENST00000366994	ENSG00000143493	INTS7	FALSE	FALSE
chr1	211941891	A	C	ENST00000366994	ENSG00000143493	INTS7	FALSE	FALSE
chr1	211941891	A	T	ENST00000366994	ENSG00000143493	INTS7	FALSE	FALSE
chr1	211941901	G	A	ENST00000366994	ENSG00000143493	INTS7	FALSE	FALSE
chr1	211941904	G	A	ENST00000366994	ENSG00000143493	INTS7	FALSE	FALSE
chr1	211941908	A	C	ENST00000366994	ENSG00000143493	INTS7	FALSE	FALSE
chr1	211941908	A	T	ENST00000366994	ENSG00000143493	INTS7	FALSE	FALSE
chr1	211941919	C	A	ENST00000366994	ENSG00000143493	INTS7	FALSE	FALSE
chr1	211941928	T	A	ENST00000366994	ENSG00000143493	INTS7	FALSE	FALSE
chr1	211941946	T	A	ENST00000366994	ENSG00000143493	INTS7	FALSE	FALSE
chr1	211941958	T	A	ENST00000366994	ENSG00000143493	INTS7	FALSE	FALSE
chr1	211941959	C	T	ENST00000366994	ENSG00000143493	INTS7	FALSE	FALSE
chr1	211941960	C	T	ENST00000366994	ENSG00000143493	INTS7	FALSE	FALSE
chr1	211941982	T	A	ENST00000366994	ENSG00000143493	INTS7	FALSE	FALSE
chr1	211941994	C	A	ENST00000366994	ENSG00000143493	INTS7	FALSE	FALSE
chr1	211942015	C	A	ENST00000366994	ENSG00000143493	INTS7	FALSE	FALSE
chr1	211942032	A	T	ENST00000366994	ENSG00000143493	INTS7	FALSE	FALSE
chr1	211942042	G	A	ENST00000366994	ENSG00000143493	INTS7	FALSE	FALSE
chr1	211942052	G	C	ENST00000366994	ENSG00000143493	INTS7	FALSE	FALSE
chr1	211942052	G	T	ENST00000366994	ENSG00000143493	INTS7	FALSE	FALSE
chr1	211942069	C	A	ENST00000366994	ENSG00000143493	INTS7	FALSE	FALSE
chr1	211942078	G	A	ENST00000366994	ENSG00000143493	INTS7	FALSE	FALSE
chr1	211942081	C	A	ENST00000366994	ENSG00000143493	INTS7	FALSE	FALSE
chr1	211942087	C	A	ENST00000366994	ENSG00000143493	INTS7	FALSE	FALSE
chr1	211942112	C	A	ENST00000366994	ENSG00000143493	INTS7	TRUE	FALSE
chr1	211942112	C	G	ENST00000366994	ENSG00000143493	INTS7	TRUE	FALSE
chr1	211942112	C	T	ENST00000366994	ENSG00000143493	INTS7	TRUE	FALSE
chr1	211942113	T	A	ENST00000366994	ENSG00000143493	INTS7	TRUE	FALSE
chr1	211942113	T	C	ENST00000366994	ENSG00000143493	INTS7	TRUE	FALSE
chr1	211942113	T	G	ENST00000366994	ENSG00000143493	INTS7	TRUE	FALSE
chr1	211944782	A	C	ENST00000366994	ENSG00000143493	INTS7	FALSE	FALSE
chr1	211944782	A	G	ENST00000366994	ENSG00000143493	INTS7	FALSE	FALSE
chr1	211944782	A	T	ENST00000366994	ENSG00000143493	INTS7	FALSE	FALSE
chr1	211944783	C	A	ENST00000366994	ENSG00000143493	INTS7	FALSE	FALSE
chr1	211944783	C	G	ENST00000366994	ENSG00000143493	INTS7	FALSE	FALSE
chr1	211944783	C	T	ENST00000366994	ENSG00000143493	INTS7	FALSE	FALSE
chr1	211944786	T	A	ENST00000366994	ENSG00000143493	INTS7	FALSE	FALSE
chr1	211944787	G	C	ENST00000366994	ENSG00000143493	INTS7	FALSE	FALSE
chr1	211944787	G	T	ENST00000366994	ENSG00000143493	INTS7	FALSE	FALSE
chr1	211944795	G	A	ENST00000366994	ENSG00000143493	INTS7	FALSE	FALSE
chr1	211944798	C	A	ENST00000366994	ENSG00000143493	INTS7	FALSE	FALSE
chr1	211944804	T	A	ENST00000366994	ENSG00000143493	INTS7	FALSE	FALSE
chr1	211944810	G	A	ENST00000366994	ENSG00000143493	INTS7	FALSE	FALSE
chr1	211944832	A	T	ENST00000366994	ENSG00000143493	INTS7	FALSE	FALSE
chr1	211944843	G	A	ENST00000366994	ENSG00000143493	INTS7	TRUE	TRUE
chr1	211944849	T	A	ENST00000366994	ENSG00000143493	INTS7	TRUE	TRUE
chr1	211944861	C	A	ENST00000366994	ENSG00000143493	INTS7	TRUE	TRUE
chr1	211944867	T	A	ENST00000366994	ENSG00000143493	INTS7	TRUE	TRUE
chr1	211944873	C	A	ENST00000366994	ENSG00000143493	INTS7	TRUE	TRUE
chr1	211944879	G	A	ENST00000366994	ENSG00000143493	INTS7	TRUE	TRUE
chr1	211944888	C	A	ENST00000366994	ENSG00000143493	INTS7	TRUE	TRUE
chr1	211944891	C	A	ENST00000366994	ENSG00000143493	INTS7	TRUE	TRUE
chr1	211944897	T	A	ENST00000366994	ENSG00000143493	INTS7	TRUE	TRUE
chr1	211944909	G	A	ENST00000366994	ENSG00000143493	INTS7	TRUE	TRUE
chr1	211944912	G	A	ENST00000366994	ENSG00000143493	INTS7	TRUE	TRUE
chr1	211944921	G	A	ENST00000366994	ENSG00000143493	INTS7	TRUE	TRUE
chr1	211944936	C	A	ENST00000366994	ENSG00000143493	INTS7	TRUE	TRUE
chr1	211944953	G	T	ENST00000366994	ENSG00000143493	INTS7	TRUE	TRUE
chr1	211944959	G	C	ENST00000366994	ENSG00000143493	INTS7	TRUE	TRUE
chr1	211944959	G	T	ENST00000366994	ENSG00000143493	INTS7	TRUE	TRUE
chr1	211944970	C	A	ENST00000366994	ENSG00000143493	INTS7	FALSE	FALSE
chr1	211944970	C	G	ENST00000366994	ENSG00000143493	INTS7	FALSE	FALSE
chr1	211944970	C	T	ENST00000366994	ENSG00000143493	INTS7	FALSE	FALSE
chr1	211944971	T	A	ENST00000366994	ENSG00000143493	INTS7	FALSE	FALSE
chr1	211944971	T	C	ENST00000366994	ENSG00000143493	INTS7	FALSE	FALSE
chr1	211944971	T	G	ENST00000366994	ENSG00000143493	INTS7	FALSE	FALSE
chr1	211946605	A	C	ENST00000366994	ENSG00000143493	INTS7	TRUE	FALSE
chr1	211946605	A	G	ENST00000366994	ENSG00000143493	INTS7	TRUE	FALSE
chr1	211946605	A	T	ENST00000366994	ENSG00000143493	INTS7	TRUE	FALSE
chr1	211946606	C	A	ENST00000366994	ENSG00000143493	INTS7	TRUE	FALSE
chr1	211946606	C	G	ENST00000366994	ENSG00000143493	INTS7	TRUE	FALSE
chr1	211946606	C	T	ENST00000366994	ENSG00000143493	INTS7	TRUE	FALSE
chr1	211946609	T	A	ENST00000366994	ENSG00000143493	INTS7	TRUE	TRUE
chr1	211946624	G	A	ENST00000366994	ENSG00000143493	INTS7	TRUE	TRUE
chr1	211946630	T	A	ENST00000366994	ENSG00000143493	INTS7	TRUE	TRUE
chr1	211946633	G	A	ENST00000366994	ENSG00000143493	INTS7	TRUE	TRUE
chr1	211946640	A	C	ENST00000366994	ENSG00000143493	INTS7	TRUE	TRUE
chr1	211946640	A	T	ENST00000366994	ENSG00000143493	INTS7	TRUE	TRUE
chr1	211946645	T	A	ENST00000366994	ENSG00000143493	INTS7	TRUE	TRUE
chr1	211946648	G	A	ENST00000366994	ENSG00000143493	INTS7	TRUE	TRUE
chr1	211946666	T	A	ENST00000366994	ENSG00000143493	INTS7	TRUE	TRUE
chr1	211946671	A	T	ENST00000366994	ENSG00000143493	INTS7	TRUE	TRUE
chr1	211946688	G	T	ENST00000366994	ENSG00000143493	INTS7	TRUE	TRUE
chr1	211946694	G	T	ENST00000366994	ENSG00000143493	INTS7	TRUE	TRUE
chr1	211946706	C	A	ENST00000366994	ENSG00000143493	INTS7	TRUE	FALSE
chr1	211946706	C	G	ENST00000366994	ENSG00000143493	INTS7	TRUE	FALSE
chr1	211946706	C	T	ENST00000366994	ENSG00000143493	INTS7	TRUE	FALSE
chr1	211946707	T	A	ENST00000366994	ENSG00000143493	INTS7	TRUE	FALSE
chr1	211946707	T	C	ENST00000366994	ENSG00000143493	INTS7	TRUE	FALSE
chr1	211946707	T	G	ENST00000366994	ENSG00000143493	INTS7	TRUE	FALSE
chr1	211952567	G	A	ENST00000366994	ENSG00000143493	INTS7	FALSE	FALSE
chr1	211952567	G	C	ENST00000366994	ENSG00000143493	INTS7	TRUE	FALSE
chr1	211952567	G	T	ENST00000366994	ENSG00000143493	INTS7	TRUE	FALSE
chr1	211952568	C	A	ENST00000366994	ENSG00000143493	INTS7	TRUE	FALSE
chr1	211952568	C	G	ENST00000366994	ENSG00000143493	INTS7	TRUE	FALSE
chr1	211952568	C	T	ENST00000366994	ENSG00000143493	INTS7	TRUE	FALSE
chr1	211952572	A	C	ENST00000366994	ENSG00000143493	INTS7	TRUE	TRUE
chr1	211952572	A	T	ENST00000366994	ENSG00000143493	INTS7	TRUE	TRUE
chr1	211952587	A	C	ENST00000366994	ENSG00000143493	INTS7	TRUE	TRUE
chr1	211952587	A	T	ENST00000366994	ENSG00000143493	INTS7	TRUE	TRUE
chr1	211952592	T	A	ENST00000366994	ENSG00000143493	INTS7	TRUE	TRUE
chr1	211952603	G	C	ENST00000366994	ENSG00000143493	INTS7	TRUE	TRUE
chr1	211952603	G	T	ENST00000366994	ENSG00000143493	INTS7	TRUE	TRUE
chr1	211952607	C	A	ENST00000366994	ENSG00000143493	INTS7	TRUE	TRUE
chr1	211952613	C	A	ENST00000366994	ENSG00000143493	INTS7	TRUE	TRUE
chr1	211952616	C	A	ENST00000366994	ENSG00000143493	INTS7	TRUE	TRUE
chr1	211952618	A	T	ENST00000366994	ENSG00000143493	INTS7	TRUE	TRUE
chr1	211952629	A	C	ENST00000366994	ENSG00000143493	INTS7	TRUE	TRUE
chr1	211952629	A	T	ENST00000366994	ENSG00000143493	INTS7	TRUE	TRUE
chr1	211952646	T	A	ENST00000366994	ENSG00000143493	INTS7	TRUE	TRUE
chr1	211952649	T	A	ENST00000366994	ENSG00000143493	INTS7	TRUE	TRUE
chr1	211952652	C	A	ENST00000366994	ENSG00000143493	INTS7	TRUE	TRUE
chr1	211952653	A	C	ENST00000366994	ENSG00000143493	INTS7	TRUE	TRUE
chr1	211952653	A	T	ENST00000366994	ENSG00000143493	INTS7	TRUE	TRUE
chr1	211952658	C	A	ENST00000366994	ENSG00000143493	INTS7	TRUE	TRUE
chr1	211952679	C	A	ENST00000366994	ENSG00000143493	INTS7	TRUE	TRUE
chr1	211952688	C	A	ENST00000366994	ENSG00000143493	INTS7	TRUE	TRUE
chr1	211952689	A	C	ENST00000366994	ENSG00000143493	INTS7	TRUE	TRUE
chr1	211952689	A	T	ENST00000366994	ENSG00000143493	INTS7	TRUE	TRUE
chr1	211952694	C	A	ENST00000366994	ENSG00000143493	INTS7	TRUE	TRUE
chr1	211952697	G	A	ENST00000366994	ENSG00000143493	INTS7	TRUE	TRUE
chr1	211952702	C	A	ENST00000366994	ENSG00000143493	INTS7	TRUE	FALSE
chr1	211952702	C	G	ENST00000366994	ENSG00000143493	INTS7	TRUE	FALSE
chr1	211952702	C	T	ENST00000366994	ENSG00000143493	INTS7	TRUE	FALSE
chr1	211952703	T	A	ENST00000366994	ENSG00000143493	INTS7	TRUE	FALSE
chr1	211952703	T	C	ENST00000366994	ENSG00000143493	INTS7	TRUE	FALSE
chr1	211952703	T	G	ENST00000366994	ENSG00000143493	INTS7	TRUE	FALSE
chr1	211966428	A	C	ENST00000366994	ENSG00000143493	INTS7	FALSE	FALSE
chr1	211966428	A	G	ENST00000366994	ENSG00000143493	INTS7	FALSE	FALSE
chr1	211966428	A	T	ENST00000366994	ENSG00000143493	INTS7	FALSE	FALSE
chr1	211966429	C	A	ENST00000366994	ENSG00000143493	INTS7	FALSE	FALSE
chr1	211966429	C	G	ENST00000366994	ENSG00000143493	INTS7	FALSE	FALSE
chr1	211966429	C	T	ENST00000366994	ENSG00000143493	INTS7	FALSE	FALSE
chr1	211966436	G	C	ENST00000366994	ENSG00000143493	INTS7	TRUE	TRUE
chr1	211966436	G	T	ENST00000366994	ENSG00000143493	INTS7	TRUE	TRUE
chr1	211966440	C	A	ENST00000366994	ENSG00000143493	INTS7	TRUE	TRUE
chr1	211966448	A	T	ENST00000366994	ENSG00000143493	INTS7	TRUE	TRUE
chr1	211966461	C	A	ENST00000366994	ENSG00000143493	INTS7	TRUE	TRUE
chr1	211966481	A	C	ENST00000366994	ENSG00000143493	INTS7	TRUE	TRUE
chr1	211966481	A	T	ENST00000366994	ENSG00000143493	INTS7	TRUE	TRUE
chr1	211966483	A	T	ENST00000366994	ENSG00000143493	INTS7	TRUE	TRUE
chr1	211966491	G	A	ENST00000366994	ENSG00000143493	INTS7	TRUE	TRUE
chr1	211966494	G	A	ENST00000366994	ENSG00000143493	INTS7	TRUE	TRUE
chr1	211966497	G	A	ENST00000366994	ENSG00000143493	INTS7	TRUE	TRUE
chr1	211966499	C	A	ENST00000366994	ENSG00000143493	INTS7	FALSE	FALSE
chr1	211966499	C	G	ENST00000366994	ENSG00000143493	INTS7	FALSE	FALSE
chr1	211966499	C	T	ENST00000366994	ENSG00000143493	INTS7	FALSE	FALSE
chr1	211966500	T	A	ENST00000366994	ENSG00000143493	INTS7	FALSE	FALSE
chr1	211966500	T	C	ENST00000366994	ENSG00000143493	INTS7	FALSE	FALSE
chr1	211966500	T	G	ENST00000366994	ENSG00000143493	INTS7	FALSE	FALSE
chr1	211967876	A	C	ENST00000366994	ENSG00000143493	INTS7	FALSE	FALSE
chr1	211967876	A	G	ENST00000366994	ENSG00000143493	INTS7	FALSE	FALSE
chr1	211967876	A	T	ENST00000366994	ENSG00000143493	INTS7	FALSE	FALSE
chr1	211967877	C	A	ENST00000366994	ENSG00000143493	INTS7	FALSE	FALSE
chr1	211967877	C	G	ENST00000366994	ENSG00000143493	INTS7	FALSE	FALSE
chr1	211967877	C	T	ENST00000366994	ENSG00000143493	INTS7	FALSE	FALSE
chr1	211967882	C	A	ENST00000366994	ENSG00000143493	INTS7	TRUE	TRUE
chr1	211967893	A	T	ENST00000366994	ENSG00000143493	INTS7	TRUE	TRUE
chr1	211967902	G	C	ENST00000366994	ENSG00000143493	INTS7	TRUE	TRUE
chr1	211967902	G	T	ENST00000366994	ENSG00000143493	INTS7	TRUE	TRUE
chr1	211967924	G	A	ENST00000366994	ENSG00000143493	INTS7	TRUE	TRUE
chr1	211967925	G	C	ENST00000366994	ENSG00000143493	INTS7	TRUE	TRUE
chr1	211967925	G	T	ENST00000366994	ENSG00000143493	INTS7	TRUE	TRUE
chr1	211967936	C	A	ENST00000366994	ENSG00000143493	INTS7	TRUE	TRUE
chr1	211967937	A	C	ENST00000366994	ENSG00000143493	INTS7	TRUE	TRUE
chr1	211967937	A	T	ENST00000366994	ENSG00000143493	INTS7	TRUE	TRUE
chr1	211967942	G	A	ENST00000366994	ENSG00000143493	INTS7	TRUE	TRUE
chr1	211967957	G	A	ENST00000366994	ENSG00000143493	INTS7	TRUE	TRUE
chr1	211967963	C	A	ENST00000366994	ENSG00000143493	INTS7	TRUE	TRUE
chr1	211967966	C	A	ENST00000366994	ENSG00000143493	INTS7	TRUE	TRUE
chr1	211967975	G	A	ENST00000366994	ENSG00000143493	INTS7	TRUE	TRUE
chr1	211967978	T	A	ENST00000366994	ENSG00000143493	INTS7	TRUE	TRUE
chr1	211967982	C	A	ENST00000366994	ENSG00000143493	INTS7	TRUE	TRUE
chr1	211967982	C	G	ENST00000366994	ENSG00000143493	INTS7	TRUE	TRUE
chr1	211967982	C	T	ENST00000366994	ENSG00000143493	INTS7	TRUE	TRUE
chr1	211967983	T	A	ENST00000366994	ENSG00000143493	INTS7	TRUE	TRUE
chr1	211967983	T	C	ENST00000366994	ENSG00000143493	INTS7	TRUE	TRUE
chr1	211967983	T	G	ENST00000366994	ENSG00000143493	INTS7	TRUE	TRUE
chr1	211968511	G	A	ENST00000366994	ENSG00000143493	INTS7	FALSE	FALSE
chr1	211968511	G	C	ENST00000366994	ENSG00000143493	INTS7	TRUE	FALSE
chr1	211968511	G	T	ENST00000366994	ENSG00000143493	INTS7	TRUE	FALSE
chr1	211968512	C	A	ENST00000366994	ENSG00000143493	INTS7	TRUE	FALSE
chr1	211968512	C	G	ENST00000366994	ENSG00000143493	INTS7	TRUE	FALSE
chr1	211968512	C	T	ENST00000366994	ENSG00000143493	INTS7	TRUE	FALSE
chr1	211968515	G	A	ENST00000366994	ENSG00000143493	INTS7	TRUE	TRUE
chr1	211968531	A	T	ENST00000366994	ENSG00000143493	INTS7	TRUE	TRUE
chr1	211968539	G	A	ENST00000366994	ENSG00000143493	INTS7	TRUE	TRUE
chr1	211968551	C	A	ENST00000366994	ENSG00000143493	INTS7	TRUE	TRUE
chr1	211968553	A	C	ENST00000366994	ENSG00000143493	INTS7	TRUE	TRUE
chr1	211968553	A	T	ENST00000366994	ENSG00000143493	INTS7	TRUE	TRUE
chr1	211968599	T	A	ENST00000366994	ENSG00000143493	INTS7	TRUE	TRUE
chr1	211968609	A	T	ENST00000366994	ENSG00000143493	INTS7	TRUE	TRUE
chr1	211968615	A	T	ENST00000366994	ENSG00000143493	INTS7	TRUE	TRUE
chr1	211968626	G	A	ENST00000366994	ENSG00000143493	INTS7	TRUE	TRUE
chr1	211968638	G	A	ENST00000366994	ENSG00000143493	INTS7	TRUE	TRUE
chr1	211968640	A	C	ENST00000366994	ENSG00000143493	INTS7	TRUE	TRUE
chr1	211968640	A	T	ENST00000366994	ENSG00000143493	INTS7	TRUE	TRUE
chr1	211968659	T	A	ENST00000366994	ENSG00000143493	INTS7	TRUE	TRUE
chr1	211968668	C	A	ENST00000366994	ENSG00000143493	INTS7	TRUE	TRUE
chr1	211968669	A	T	ENST00000366994	ENSG00000143493	INTS7	TRUE	TRUE
chr1	211968674	G	A	ENST00000366994	ENSG00000143493	INTS7	TRUE	TRUE
chr1	211968682	A	C	ENST00000366994	ENSG00000143493	INTS7	TRUE	TRUE
chr1	211968682	A	T	ENST00000366994	ENSG00000143493	INTS7	TRUE	TRUE
chr1	211968708	C	A	ENST00000366994	ENSG00000143493	INTS7	TRUE	FALSE
chr1	211968708	C	G	ENST00000366994	ENSG00000143493	INTS7	TRUE	FALSE
chr1	211968708	C	T	ENST00000366994	ENSG00000143493	INTS7	TRUE	FALSE
chr1	211968709	T	A	ENST00000366994	ENSG00000143493	INTS7	TRUE	FALSE
chr1	211968709	T	C	ENST00000366994	ENSG00000143493	INTS7	TRUE	FALSE
chr1	211968709	T	G	ENST00000366994	ENSG00000143493	INTS7	TRUE	FALSE
chr1	211975164	A	C	ENST00000366994	ENSG00000143493	INTS7	TRUE	FALSE
chr1	211975164	A	G	ENST00000366994	ENSG00000143493	INTS7	TRUE	FALSE
chr1	211975164	A	T	ENST00000366994	ENSG00000143493	INTS7	TRUE	FALSE
chr1	211975165	C	A	ENST00000366994	ENSG00000143493	INTS7	TRUE	FALSE
chr1	211975165	C	G	ENST00000366994	ENSG00000143493	INTS7	TRUE	FALSE
chr1	211975165	C	T	ENST00000366994	ENSG00000143493	INTS7	TRUE	FALSE
chr1	211975170	A	C	ENST00000366994	ENSG00000143493	INTS7	TRUE	TRUE
chr1	211975170	A	T	ENST00000366994	ENSG00000143493	INTS7	TRUE	TRUE
chr1	211975186	T	A	ENST00000366994	ENSG00000143493	INTS7	TRUE	TRUE
chr1	211975190	A	C	ENST00000366994	ENSG00000143493	INTS7	TRUE	TRUE
chr1	211975190	A	T	ENST00000366994	ENSG00000143493	INTS7	TRUE	TRUE
chr1	211975198	T	A	ENST00000366994	ENSG00000143493	INTS7	TRUE	TRUE
chr1	211975200	A	C	ENST00000366994	ENSG00000143493	INTS7	TRUE	TRUE
chr1	211975200	A	T	ENST00000366994	ENSG00000143493	INTS7	TRUE	TRUE
chr1	211975207	C	A	ENST00000366994	ENSG00000143493	INTS7	TRUE	TRUE
chr1	211975214	G	T	ENST00000366994	ENSG00000143493	INTS7	TRUE	TRUE
chr1	211975227	G	C	ENST00000366994	ENSG00000143493	INTS7	TRUE	TRUE
chr1	211975227	G	T	ENST00000366994	ENSG00000143493	INTS7	TRUE	TRUE
chr1	211975232	A	C	ENST00000366994	ENSG00000143493	INTS7	TRUE	TRUE
chr1	211975232	A	T	ENST00000366994	ENSG00000143493	INTS7	TRUE	TRUE
chr1	211975240	C	A	ENST00000366994	ENSG00000143493	INTS7	TRUE	TRUE
chr1	211975243	C	A	ENST00000366994	ENSG00000143493	INTS7	TRUE	TRUE
chr1	211975246	G	A	ENST00000366994	ENSG00000143493	INTS7	TRUE	TRUE
chr1	211975248	A	T	ENST00000366994	ENSG00000143493	INTS7	TRUE	TRUE
chr1	211975259	A	T	ENST00000366994	ENSG00000143493	INTS7	TRUE	TRUE
chr1	211975264	G	A	ENST00000366994	ENSG00000143493	INTS7	TRUE	TRUE
chr1	211975267	C	A	ENST00000366994	ENSG00000143493	INTS7	TRUE	TRUE
chr1	211975275	G	C	ENST00000366994	ENSG00000143493	INTS7	TRUE	TRUE
chr1	211975275	G	T	ENST00000366994	ENSG00000143493	INTS7	TRUE	TRUE
chr1	211975282	C	A	ENST00000366994	ENSG00000143493	INTS7	TRUE	TRUE
chr1	211975285	T	A	ENST00000366994	ENSG00000143493	INTS7	TRUE	TRUE
chr1	211975287	A	T	ENST00000366994	ENSG00000143493	INTS7	TRUE	TRUE
chr1	211975298	C	T	ENST00000366994	ENSG00000143493	INTS7	TRUE	TRUE
chr1	211975299	C	T	ENST00000366994	ENSG00000143493	INTS7	TRUE	TRUE
chr1	211975304	G	C	ENST00000366994	ENSG00000143493	INTS7	TRUE	TRUE
chr1	211975304	G	T	ENST00000366994	ENSG00000143493	INTS7	TRUE	TRUE
chr1	211975315	C	A	ENST00000366994	ENSG00000143493	INTS7	TRUE	TRUE
chr1	211975317	G	C	ENST00000366994	ENSG00000143493	INTS7	TRUE	TRUE
chr1	211975317	G	T	ENST00000366994	ENSG00000143493	INTS7	TRUE	TRUE
chr1	211975327	G	A	ENST00000366994	ENSG00000143493	INTS7	TRUE	TRUE
chr1	211975335	A	T	ENST00000366994	ENSG00000143493	INTS7	TRUE	TRUE
chr1	211975342	G	A	ENST00000366994	ENSG00000143493	INTS7	TRUE	TRUE
chr1	211975343	A	C	ENST00000366994	ENSG00000143493	INTS7	TRUE	TRUE
chr1	211975343	A	T	ENST00000366994	ENSG00000143493	INTS7	TRUE	TRUE
chr1	211975351	C	A	ENST00000366994	ENSG00000143493	INTS7	TRUE	TRUE
chr1	211975354	T	A	ENST00000366994	ENSG00000143493	INTS7	TRUE	TRUE
chr1	211975373	C	A	ENST00000366994	ENSG00000143493	INTS7	TRUE	FALSE
chr1	211975373	C	G	ENST00000366994	ENSG00000143493	INTS7	TRUE	FALSE
chr1	211975373	C	T	ENST00000366994	ENSG00000143493	INTS7	TRUE	FALSE
chr1	211975374	T	A	ENST00000366994	ENSG00000143493	INTS7	TRUE	FALSE
chr1	211975374	T	C	ENST00000366994	ENSG00000143493	INTS7	TRUE	FALSE
chr1	211975374	T	G	ENST00000366994	ENSG00000143493	INTS7	TRUE	FALSE
chr1	211976580	A	C	ENST00000366994	ENSG00000143493	INTS7	TRUE	FALSE
chr1	211976580	A	G	ENST00000366994	ENSG00000143493	INTS7	TRUE	FALSE
chr1	211976580	A	T	ENST00000366994	ENSG00000143493	INTS7	TRUE	FALSE
chr1	211976581	C	A	ENST00000366994	ENSG00000143493	INTS7	TRUE	FALSE
chr1	211976581	C	G	ENST00000366994	ENSG00000143493	INTS7	TRUE	FALSE
chr1	211976581	C	T	ENST00000366994	ENSG00000143493	INTS7	TRUE	FALSE
chr1	211976587	T	A	ENST00000366994	ENSG00000143493	INTS7	TRUE	TRUE
chr1	211976596	G	A	ENST00000366994	ENSG00000143493	INTS7	TRUE	TRUE
chr1	211976599	T	A	ENST00000366994	ENSG00000143493	INTS7	TRUE	TRUE
chr1	211976609	G	C	ENST00000366994	ENSG00000143493	INTS7	TRUE	TRUE
chr1	211976609	G	T	ENST00000366994	ENSG00000143493	INTS7	TRUE	TRUE
chr1	211976618	C	T	ENST00000366994	ENSG00000143493	INTS7	TRUE	TRUE
chr1	211976619	C	T	ENST00000366994	ENSG00000143493	INTS7	TRUE	TRUE
chr1	211976623	C	A	ENST00000366994	ENSG00000143493	INTS7	TRUE	TRUE
chr1	211976638	C	A	ENST00000366994	ENSG00000143493	INTS7	TRUE	TRUE
chr1	211976644	G	A	ENST00000366994	ENSG00000143493	INTS7	TRUE	TRUE
chr1	211976647	G	A	ENST00000366994	ENSG00000143493	INTS7	TRUE	TRUE
chr1	211976650	T	A	ENST00000366994	ENSG00000143493	INTS7	TRUE	TRUE
chr1	211976662	T	A	ENST00000366994	ENSG00000143493	INTS7	TRUE	TRUE
chr1	211976668	C	A	ENST00000366994	ENSG00000143493	INTS7	TRUE	TRUE
chr1	211976676	A	T	ENST00000366994	ENSG00000143493	INTS7	TRUE	TRUE
chr1	211976683	T	A	ENST00000366994	ENSG00000143493	INTS7	TRUE	TRUE
chr1	211976686	G	A	ENST00000366994	ENSG00000143493	INTS7	TRUE	TRUE
chr1	211976712	A	T	ENST00000366994	ENSG00000143493	INTS7	TRUE	TRUE
chr1	211976720	C	A	ENST00000366994	ENSG00000143493	INTS7	TRUE	FALSE
chr1	211976720	C	G	ENST00000366994	ENSG00000143493	INTS7	TRUE	FALSE
chr1	211976720	C	T	ENST00000366994	ENSG00000143493	INTS7	TRUE	FALSE
chr1	211976721	T	A	ENST00000366994	ENSG00000143493	INTS7	TRUE	FALSE
chr1	211976721	T	C	ENST00000366994	ENSG00000143493	INTS7	TRUE	FALSE
chr1	211976721	T	G	ENST00000366994	ENSG00000143493	INTS7	TRUE	FALSE
chr1	211978270	A	C	ENST00000366994	ENSG00000143493	INTS7	TRUE	FALSE
chr1	211978270	A	G	ENST00000366994	ENSG00000143493	INTS7	TRUE	FALSE
chr1	211978270	A	T	ENST00000366994	ENSG00000143493	INTS7	TRUE	FALSE
chr1	211978271	C	A	ENST00000366994	ENSG00000143493	INTS7	TRUE	FALSE
chr1	211978271	C	G	ENST00000366994	ENSG00000143493	INTS7	TRUE	FALSE
chr1	211978271	C	T	ENST00000366994	ENSG00000143493	INTS7	TRUE	FALSE
chr1	211978280	C	A	ENST00000366994	ENSG00000143493	INTS7	TRUE	TRUE
chr1	211978283	G	A	ENST00000366994	ENSG00000143493	INTS7	TRUE	TRUE
chr1	211978286	G	A	ENST00000366994	ENSG00000143493	INTS7	TRUE	TRUE
chr1	211978289	T	A	ENST00000366994	ENSG00000143493	INTS7	TRUE	TRUE
chr1	211978300	G	C	ENST00000366994	ENSG00000143493	INTS7	TRUE	TRUE
chr1	211978300	G	T	ENST00000366994	ENSG00000143493	INTS7	TRUE	TRUE
chr1	211978304	G	A	ENST00000366994	ENSG00000143493	INTS7	TRUE	TRUE
chr1	211978307	C	A	ENST00000366994	ENSG00000143493	INTS7	TRUE	TRUE
chr1	211978316	T	A	ENST00000366994	ENSG00000143493	INTS7	TRUE	TRUE
chr1	211978317	G	C	ENST00000366994	ENSG00000143493	INTS7	TRUE	TRUE
chr1	211978317	G	T	ENST00000366994	ENSG00000143493	INTS7	TRUE	TRUE
chr1	211978325	C	A	ENST00000366994	ENSG00000143493	INTS7	TRUE	TRUE
chr1	211978367	G	A	ENST00000366994	ENSG00000143493	INTS7	TRUE	TRUE
chr1	211978386	G	T	ENST00000366994	ENSG00000143493	INTS7	TRUE	TRUE
chr1	211978392	G	T	ENST00000366994	ENSG00000143493	INTS7	TRUE	TRUE
chr1	211978399	A	T	ENST00000366994	ENSG00000143493	INTS7	TRUE	TRUE
chr1	211978418	G	A	ENST00000366994	ENSG00000143493	INTS7	TRUE	TRUE
chr1	211978429	A	T	ENST00000366994	ENSG00000143493	INTS7	TRUE	TRUE
chr1	211978433	G	A	ENST00000366994	ENSG00000143493	INTS7	TRUE	TRUE
chr1	211978438	A	T	ENST00000366994	ENSG00000143493	INTS7	TRUE	TRUE
chr1	211978441	A	T	ENST00000366994	ENSG00000143493	INTS7	TRUE	TRUE
chr1	211978448	C	A	ENST00000366994	ENSG00000143493	INTS7	TRUE	TRUE
chr1	211978456	G	C	ENST00000366994	ENSG00000143493	INTS7	TRUE	TRUE
chr1	211978456	G	T	ENST00000366994	ENSG00000143493	INTS7	TRUE	TRUE
chr1	211978460	G	A	ENST00000366994	ENSG00000143493	INTS7	TRUE	TRUE
chr1	211978481	T	A	ENST00000366994	ENSG00000143493	INTS7	TRUE	TRUE
chr1	211978486	A	T	ENST00000366994	ENSG00000143493	INTS7	TRUE	TRUE
chr1	211978490	T	A	ENST00000366994	ENSG00000143493	INTS7	TRUE	TRUE
chr1	211978497	A	T	ENST00000366994	ENSG00000143493	INTS7	TRUE	TRUE
chr1	211978512	C	A	ENST00000366994	ENSG00000143493	INTS7	TRUE	FALSE
chr1	211978512	C	G	ENST00000366994	ENSG00000143493	INTS7	TRUE	FALSE
chr1	211978512	C	T	ENST00000366994	ENSG00000143493	INTS7	TRUE	FALSE
chr1	211978513	T	A	ENST00000366994	ENSG00000143493	INTS7	TRUE	FALSE
chr1	211978513	T	C	ENST00000366994	ENSG00000143493	INTS7	TRUE	FALSE
chr1	211978513	T	G	ENST00000366994	ENSG00000143493	INTS7	TRUE	FALSE
chr1	211981091	A	C	ENST00000366994	ENSG00000143493	INTS7	TRUE	FALSE
chr1	211981091	A	G	ENST00000366994	ENSG00000143493	INTS7	TRUE	FALSE
chr1	211981091	A	T	ENST00000366994	ENSG00000143493	INTS7	TRUE	FALSE
chr1	211981092	C	A	ENST00000366994	ENSG00000143493	INTS7	TRUE	FALSE
chr1	211981092	C	G	ENST00000366994	ENSG00000143493	INTS7	TRUE	FALSE
chr1	211981092	C	T	ENST00000366994	ENSG00000143493	INTS7	TRUE	FALSE
chr1	211981095	T	A	ENST00000366994	ENSG00000143493	INTS7	TRUE	TRUE
chr1	211981097	A	C	ENST00000366994	ENSG00000143493	INTS7	TRUE	TRUE
chr1	211981097	A	T	ENST00000366994	ENSG00000143493	INTS7	TRUE	TRUE
chr1	211981107	G	A	ENST00000366994	ENSG00000143493	INTS7	TRUE	TRUE
chr1	211981128	G	A	ENST00000366994	ENSG00000143493	INTS7	TRUE	TRUE
chr1	211981132	A	T	ENST00000366994	ENSG00000143493	INTS7	TRUE	TRUE
chr1	211981152	C	A	ENST00000366994	ENSG00000143493	INTS7	TRUE	TRUE
chr1	211981173	G	A	ENST00000366994	ENSG00000143493	INTS7	TRUE	TRUE
chr1	211981176	C	A	ENST00000366994	ENSG00000143493	INTS7	TRUE	TRUE
chr1	211981184	A	T	ENST00000366994	ENSG00000143493	INTS7	TRUE	TRUE
chr1	211981191	C	A	ENST00000366994	ENSG00000143493	INTS7	TRUE	FALSE
chr1	211981191	C	G	ENST00000366994	ENSG00000143493	INTS7	TRUE	FALSE
chr1	211981191	C	T	ENST00000366994	ENSG00000143493	INTS7	TRUE	FALSE
chr1	211981192	T	A	ENST00000366994	ENSG00000143493	INTS7	TRUE	FALSE
chr1	211981192	T	C	ENST00000366994	ENSG00000143493	INTS7	TRUE	FALSE
chr1	211981192	T	G	ENST00000366994	ENSG00000143493	INTS7	TRUE	FALSE
chr1	211982674	A	C	ENST00000366994	ENSG00000143493	INTS7	TRUE	FALSE
chr1	211982674	A	G	ENST00000366994	ENSG00000143493	INTS7	TRUE	FALSE
chr1	211982674	A	T	ENST00000366994	ENSG00000143493	INTS7	TRUE	FALSE
chr1	211982675	C	A	ENST00000366994	ENSG00000143493	INTS7	TRUE	FALSE
chr1	211982675	C	G	ENST00000366994	ENSG00000143493	INTS7	TRUE	FALSE
chr1	211982675	C	T	ENST00000366994	ENSG00000143493	INTS7	TRUE	FALSE
chr1	211982679	T	A	ENST00000366994	ENSG00000143493	INTS7	TRUE	TRUE
chr1	211982682	C	A	ENST00000366994	ENSG00000143493	INTS7	TRUE	TRUE
chr1	211982685	G	A	ENST00000366994	ENSG00000143493	INTS7	TRUE	TRUE
chr1	211982686	A	T	ENST00000366994	ENSG00000143493	INTS7	TRUE	TRUE
chr1	211982715	T	A	ENST00000366994	ENSG00000143493	INTS7	TRUE	TRUE
chr1	211982721	C	A	ENST00000366994	ENSG00000143493	INTS7	TRUE	TRUE
chr1	211982749	G	C	ENST00000366994	ENSG00000143493	INTS7	TRUE	TRUE
chr1	211982749	G	T	ENST00000366994	ENSG00000143493	INTS7	TRUE	TRUE
chr1	211982752	A	T	ENST00000366994	ENSG00000143493	INTS7	TRUE	TRUE
chr1	211982755	G	T	ENST00000366994	ENSG00000143493	INTS7	TRUE	TRUE
chr1	211982760	C	A	ENST00000366994	ENSG00000143493	INTS7	TRUE	TRUE
chr1	211982763	G	A	ENST00000366994	ENSG00000143493	INTS7	TRUE	TRUE
chr1	211982768	A	C	ENST00000366994	ENSG00000143493	INTS7	TRUE	TRUE
chr1	211982768	A	T	ENST00000366994	ENSG00000143493	INTS7	TRUE	TRUE
chr1	211982772	T	A	ENST00000366994	ENSG00000143493	INTS7	TRUE	TRUE
chr1	211982777	A	C	ENST00000366994	ENSG00000143493	INTS7	TRUE	TRUE
chr1	211982777	A	T	ENST00000366994	ENSG00000143493	INTS7	TRUE	TRUE
chr1	211982790	T	A	ENST00000366994	ENSG00000143493	INTS7	TRUE	TRUE
chr1	211982811	C	A	ENST00000366994	ENSG00000143493	INTS7	TRUE	FALSE
chr1	211982811	C	G	ENST00000366994	ENSG00000143493	INTS7	TRUE	FALSE
chr1	211982811	C	T	ENST00000366994	ENSG00000143493	INTS7	TRUE	FALSE
chr1	211982812	T	A	ENST00000366994	ENSG00000143493	INTS7	TRUE	FALSE
chr1	211982812	T	C	ENST00000366994	ENSG00000143493	INTS7	TRUE	FALSE
chr1	211982812	T	G	ENST00000366994	ENSG00000143493	INTS7	TRUE	FALSE
chr1	211987884	A	C	ENST00000366994	ENSG00000143493	INTS7	TRUE	FALSE
chr1	211987884	A	G	ENST00000366994	ENSG00000143493	INTS7	TRUE	FALSE
chr1	211987884	A	T	ENST00000366994	ENSG00000143493	INTS7	TRUE	FALSE
chr1	211987885	C	A	ENST00000366994	ENSG00000143493	INTS7	TRUE	FALSE
chr1	211987885	C	G	ENST00000366994	ENSG00000143493	INTS7	TRUE	FALSE
chr1	211987885	C	T	ENST00000366994	ENSG00000143493	INTS7	TRUE	FALSE
chr1	211987886	C	A	ENST00000366994	ENSG00000143493	INTS7	TRUE	TRUE
chr1	211987902	G	C	ENST00000366994	ENSG00000143493	INTS7	TRUE	TRUE
chr1	211987902	G	T	ENST00000366994	ENSG00000143493	INTS7	TRUE	TRUE
chr1	211987910	T	A	ENST00000366994	ENSG00000143493	INTS7	TRUE	TRUE
chr1	211987927	G	C	ENST00000366994	ENSG00000143493	INTS7	TRUE	TRUE
chr1	211987927	G	T	ENST00000366994	ENSG00000143493	INTS7	TRUE	TRUE
chr1	211987948	A	T	ENST00000366994	ENSG00000143493	INTS7	TRUE	TRUE
chr1	211987961	T	A	ENST00000366994	ENSG00000143493	INTS7	TRUE	TRUE
chr1	211987963	A	C	ENST00000366994	ENSG00000143493	INTS7	TRUE	TRUE
chr1	211987963	A	T	ENST00000366994	ENSG00000143493	INTS7	TRUE	TRUE
chr1	211987971	A	C	ENST00000366994	ENSG00000143493	INTS7	TRUE	TRUE
chr1	211987971	A	T	ENST00000366994	ENSG00000143493	INTS7	TRUE	TRUE
chr1	211987982	G	A	ENST00000366994	ENSG00000143493	INTS7	TRUE	TRUE
chr1	211987989	A	T	ENST00000366994	ENSG00000143493	INTS7	TRUE	TRUE
chr1	211987994	C	A	ENST00000366994	ENSG00000143493	INTS7	TRUE	TRUE
chr1	211987995	A	T	ENST00000366994	ENSG00000143493	INTS7	TRUE	TRUE
chr1	211988004	C	A	ENST00000366994	ENSG00000143493	INTS7	TRUE	FALSE
chr1	211988004	C	G	ENST00000366994	ENSG00000143493	INTS7	TRUE	FALSE
chr1	211988004	C	T	ENST00000366994	ENSG00000143493	INTS7	TRUE	FALSE
chr1	211988005	T	A	ENST00000366994	ENSG00000143493	INTS7	TRUE	FALSE
chr1	211988005	T	C	ENST00000366994	ENSG00000143493	INTS7	TRUE	FALSE
chr1	211988005	T	G	ENST00000366994	ENSG00000143493	INTS7	TRUE	FALSE
chr1	212006637	A	C	ENST00000366994	ENSG00000143493	INTS7	TRUE	FALSE
chr1	212006637	A	G	ENST00000366994	ENSG00000143493	INTS7	FALSE	FALSE
chr1	212006637	A	T	ENST00000366994	ENSG00000143493	INTS7	TRUE	FALSE
chr1	212006638	C	A	ENST00000366994	ENSG00000143493	INTS7	TRUE	FALSE
chr1	212006638	C	G	ENST00000366994	ENSG00000143493	INTS7	TRUE	FALSE
chr1	212006638	C	T	ENST00000366994	ENSG00000143493	INTS7	TRUE	FALSE
chr1	212006641	G	A	ENST00000366994	ENSG00000143493	INTS7	TRUE	TRUE
chr1	212006650	C	A	ENST00000366994	ENSG00000143493	INTS7	TRUE	TRUE
chr1	212006657	C	T	ENST00000366994	ENSG00000143493	INTS7	TRUE	TRUE
chr1	212006658	C	T	ENST00000366994	ENSG00000143493	INTS7	TRUE	TRUE
chr1	212006674	T	A	ENST00000366994	ENSG00000143493	INTS7	TRUE	TRUE
chr1	212006685	A	C	ENST00000366994	ENSG00000143493	INTS7	TRUE	TRUE
chr1	212006685	A	T	ENST00000366994	ENSG00000143493	INTS7	TRUE	TRUE
chr1	212006689	T	A	ENST00000366994	ENSG00000143493	INTS7	TRUE	TRUE
chr1	212006698	G	A	ENST00000366994	ENSG00000143493	INTS7	TRUE	TRUE
chr1	212006710	T	A	ENST00000366994	ENSG00000143493	INTS7	TRUE	TRUE
chr1	212006713	T	A	ENST00000366994	ENSG00000143493	INTS7	TRUE	TRUE
chr1	212006722	T	A	ENST00000366994	ENSG00000143493	INTS7	TRUE	TRUE
chr1	212006737	T	A	ENST00000366994	ENSG00000143493	INTS7	TRUE	TRUE
chr1	212006739	A	T	ENST00000366994	ENSG00000143493	INTS7	TRUE	TRUE
chr1	212006741	A	C	ENST00000366994	ENSG00000143493	INTS7	TRUE	TRUE
chr1	212006741	A	T	ENST00000366994	ENSG00000143493	INTS7	TRUE	TRUE
chr1	212006746	G	A	ENST00000366994	ENSG00000143493	INTS7	TRUE	TRUE
chr1	212006748	A	T	ENST00000366994	ENSG00000143493	INTS7	TRUE	TRUE
chr1	212006758	G	A	ENST00000366994	ENSG00000143493	INTS7	TRUE	TRUE
chr1	212006762	C	A	ENST00000366994	ENSG00000143493	INTS7	TRUE	FALSE
chr1	212006762	C	G	ENST00000366994	ENSG00000143493	INTS7	TRUE	FALSE
chr1	212006762	C	T	ENST00000366994	ENSG00000143493	INTS7	TRUE	FALSE
chr1	212006763	T	A	ENST00000366994	ENSG00000143493	INTS7	TRUE	FALSE
chr1	212006763	T	C	ENST00000366994	ENSG00000143493	INTS7	TRUE	FALSE
chr1	212006763	T	G	ENST00000366994	ENSG00000143493	INTS7	TRUE	FALSE
chr1	212007248	A	C	ENST00000366994	ENSG00000143493	INTS7	TRUE	FALSE
chr1	212007248	A	G	ENST00000366994	ENSG00000143493	INTS7	TRUE	FALSE
chr1	212007248	A	T	ENST00000366994	ENSG00000143493	INTS7	TRUE	FALSE
chr1	212007249	C	A	ENST00000366994	ENSG00000143493	INTS7	TRUE	FALSE
chr1	212007249	C	G	ENST00000366994	ENSG00000143493	INTS7	TRUE	FALSE
chr1	212007249	C	T	ENST00000366994	ENSG00000143493	INTS7	TRUE	FALSE
chr1	212007252	G	A	ENST00000366994	ENSG00000143493	INTS7	TRUE	TRUE
chr1	212007255	T	A	ENST00000366994	ENSG00000143493	INTS7	TRUE	TRUE
chr1	212007269	A	T	ENST00000366994	ENSG00000143493	INTS7	TRUE	TRUE
chr1	212007275	G	C	ENST00000366994	ENSG00000143493	INTS7	TRUE	TRUE
chr1	212007275	G	T	ENST00000366994	ENSG00000143493	INTS7	TRUE	TRUE
chr1	212007302	A	T	ENST00000366994	ENSG00000143493	INTS7	TRUE	TRUE
chr1	212007321	T	A	ENST00000366994	ENSG00000143493	INTS7	TRUE	TRUE
chr1	212007331	A	C	ENST00000366994	ENSG00000143493	INTS7	TRUE	TRUE
chr1	212007331	A	T	ENST00000366994	ENSG00000143493	INTS7	TRUE	TRUE
chr1	212007348	G	A	ENST00000366994	ENSG00000143493	INTS7	TRUE	TRUE
chr1	212007351	G	A	ENST00000366994	ENSG00000143493	INTS7	TRUE	TRUE
chr1	212007353	A	C	ENST00000366994	ENSG00000143493	INTS7	TRUE	TRUE
chr1	212007353	A	T	ENST00000366994	ENSG00000143493	INTS7	TRUE	TRUE
chr1	212007360	G	A	ENST00000366994	ENSG00000143493	INTS7	TRUE	TRUE
chr1	212007377	A	T	ENST00000366994	ENSG00000143493	INTS7	TRUE	TRUE
chr1	212007402	G	A	ENST00000366994	ENSG00000143493	INTS7	TRUE	TRUE
chr1	212007416	A	T	ENST00000366994	ENSG00000143493	INTS7	TRUE	TRUE
chr1	212007420	T	A	ENST00000366994	ENSG00000143493	INTS7	TRUE	TRUE
chr1	212007426	T	A	ENST00000366994	ENSG00000143493	INTS7	TRUE	TRUE
chr1	212007428	A	T	ENST00000366994	ENSG00000143493	INTS7	TRUE	TRUE
chr1	212007446	A	C	ENST00000366994	ENSG00000143493	INTS7	TRUE	TRUE
chr1	212007446	A	T	ENST00000366994	ENSG00000143493	INTS7	TRUE	TRUE
chr1	212007450	C	A	ENST00000366994	ENSG00000143493	INTS7	TRUE	FALSE
chr1	212007450	C	G	ENST00000366994	ENSG00000143493	INTS7	TRUE	FALSE
chr1	212007450	C	T	ENST00000366994	ENSG00000143493	INTS7	TRUE	FALSE
chr1	212007451	T	A	ENST00000366994	ENSG00000143493	INTS7	TRUE	FALSE
chr1	212007451	T	C	ENST00000366994	ENSG00000143493	INTS7	TRUE	FALSE
chr1	212007451	T	G	ENST00000366994	ENSG00000143493	INTS7	TRUE	FALSE
chr1	212011373	A	C	ENST00000366994	ENSG00000143493	INTS7	TRUE	FALSE
chr1	212011373	A	G	ENST00000366994	ENSG00000143493	INTS7	TRUE	FALSE
chr1	212011373	A	T	ENST00000366994	ENSG00000143493	INTS7	TRUE	FALSE
chr1	212011374	C	A	ENST00000366994	ENSG00000143493	INTS7	TRUE	FALSE
chr1	212011374	C	G	ENST00000366994	ENSG00000143493	INTS7	TRUE	FALSE
chr1	212011374	C	T	ENST00000366994	ENSG00000143493	INTS7	TRUE	FALSE
chr1	212011378	G	A	ENST00000366994	ENSG00000143493	INTS7	TRUE	TRUE
chr1	212011387	C	A	ENST00000366994	ENSG00000143493	INTS7	TRUE	TRUE
chr1	212011396	T	A	ENST00000366994	ENSG00000143493	INTS7	TRUE	TRUE
chr1	212011400	A	T	ENST00000366994	ENSG00000143493	INTS7	TRUE	TRUE
chr1	212011408	C	A	ENST00000366994	ENSG00000143493	INTS7	TRUE	TRUE
chr1	212011422	C	A	ENST00000366994	ENSG00000143493	INTS7	TRUE	FALSE
chr1	212011422	C	G	ENST00000366994	ENSG00000143493	INTS7	TRUE	FALSE
chr1	212011422	C	T	ENST00000366994	ENSG00000143493	INTS7	TRUE	FALSE
chr1	212011423	T	A	ENST00000366994	ENSG00000143493	INTS7	TRUE	FALSE
chr1	212011423	T	C	ENST00000366994	ENSG00000143493	INTS7	TRUE	FALSE
chr1	212011423	T	G	ENST00000366994	ENSG00000143493	INTS7	TRUE	FALSE
chr1	212016884	A	C	ENST00000366994	ENSG00000143493	INTS7	TRUE	FALSE
chr1	212016884	A	G	ENST00000366994	ENSG00000143493	INTS7	TRUE	FALSE
chr1	212016884	A	T	ENST00000366994	ENSG00000143493	INTS7	TRUE	FALSE
chr1	212016885	C	A	ENST00000366994	ENSG00000143493	INTS7	TRUE	FALSE
chr1	212016885	C	G	ENST00000366994	ENSG00000143493	INTS7	TRUE	FALSE
chr1	212016885	C	T	ENST00000366994	ENSG00000143493	INTS7	TRUE	FALSE
chr1	212016887	T	A	ENST00000366994	ENSG00000143493	INTS7	TRUE	TRUE
chr1	212016889	G	C	ENST00000366994	ENSG00000143493	INTS7	TRUE	TRUE
chr1	212016889	G	T	ENST00000366994	ENSG00000143493	INTS7	TRUE	TRUE
chr1	212016893	G	A	ENST00000366994	ENSG00000143493	INTS7	TRUE	TRUE
chr1	212016929	C	A	ENST00000366994	ENSG00000143493	INTS7	TRUE	TRUE
chr1	212016935	C	A	ENST00000366994	ENSG00000143493	INTS7	TRUE	TRUE
chr1	212016949	G	C	ENST00000366994	ENSG00000143493	INTS7	TRUE	TRUE
chr1	212016949	G	T	ENST00000366994	ENSG00000143493	INTS7	TRUE	TRUE
chr1	212016955	A	C	ENST00000366994	ENSG00000143493	INTS7	TRUE	TRUE
chr1	212016955	A	T	ENST00000366994	ENSG00000143493	INTS7	TRUE	TRUE
chr1	212016962	G	A	ENST00000366994	ENSG00000143493	INTS7	TRUE	TRUE
chr1	212016986	T	A	ENST00000366994	ENSG00000143493	INTS7	TRUE	TRUE
chr1	212016992	C	A	ENST00000366994	ENSG00000143493	INTS7	TRUE	TRUE
chr1	212017003	G	C	ENST00000366994	ENSG00000143493	INTS7	TRUE	TRUE
chr1	212017003	G	T	ENST00000366994	ENSG00000143493	INTS7	TRUE	TRUE
chr1	212017016	C	A	ENST00000366994	ENSG00000143493	INTS7	TRUE	TRUE
chr1	212017018	A	T	ENST00000366994	ENSG00000143493	INTS7	TRUE	TRUE
chr1	212017024	C	A	ENST00000366994	ENSG00000143493	INTS7	TRUE	FALSE
chr1	212017024	C	G	ENST00000366994	ENSG00000143493	INTS7	TRUE	FALSE
chr1	212017024	C	T	ENST00000366994	ENSG00000143493	INTS7	TRUE	FALSE
chr1	212017025	T	A	ENST00000366994	ENSG00000143493	INTS7	TRUE	FALSE
chr1	212017025	T	C	ENST00000366994	ENSG00000143493	INTS7	TRUE	FALSE
chr1	212017025	T	G	ENST00000366994	ENSG00000143493	INTS7	TRUE	FALSE
chr1	212020120	A	C	ENST00000366994	ENSG00000143493	INTS7	TRUE	FALSE
chr1	212020120	A	G	ENST00000366994	ENSG00000143493	INTS7	TRUE	FALSE
chr1	212020120	A	T	ENST00000366994	ENSG00000143493	INTS7	TRUE	FALSE
chr1	212020121	C	A	ENST00000366994	ENSG00000143493	INTS7	TRUE	FALSE
chr1	212020121	C	G	ENST00000366994	ENSG00000143493	INTS7	TRUE	FALSE
chr1	212020121	C	T	ENST00000366994	ENSG00000143493	INTS7	TRUE	FALSE
chr1	212020138	T	A	ENST00000366994	ENSG00000143493	INTS7	TRUE	TRUE
chr1	212020177	T	A	ENST00000366994	ENSG00000143493	INTS7	TRUE	TRUE
chr1	212020180	T	A	ENST00000366994	ENSG00000143493	INTS7	TRUE	TRUE
chr1	212020189	C	A	ENST00000366994	ENSG00000143493	INTS7	TRUE	TRUE
chr1	212020207	T	A	ENST00000366994	ENSG00000143493	INTS7	TRUE	TRUE
chr1	212020210	C	A	ENST00000366994	ENSG00000143493	INTS7	TRUE	TRUE
chr1	212020212	A	T	ENST00000366994	ENSG00000143493	INTS7	TRUE	TRUE
chr1	212020219	T	A	ENST00000366994	ENSG00000143493	INTS7	TRUE	TRUE
chr1	212020222	C	A	ENST00000366994	ENSG00000143493	INTS7	TRUE	TRUE
chr1	212020228	G	A	ENST00000366994	ENSG00000143493	INTS7	TRUE	TRUE
chr1	212020231	G	A	ENST00000366994	ENSG00000143493	INTS7	TRUE	TRUE
chr1	212020240	T	A	ENST00000366994	ENSG00000143493	INTS7	TRUE	TRUE
chr1	212020247	A	T	ENST00000366994	ENSG00000143493	INTS7	TRUE	TRUE
chr1	212020269	C	A	ENST00000366994	ENSG00000143493	INTS7	TRUE	FALSE
chr1	212020269	C	G	ENST00000366994	ENSG00000143493	INTS7	TRUE	FALSE
chr1	212020269	C	T	ENST00000366994	ENSG00000143493	INTS7	TRUE	FALSE
chr1	212020270	T	A	ENST00000366994	ENSG00000143493	INTS7	TRUE	FALSE
chr1	212020270	T	C	ENST00000366994	ENSG00000143493	INTS7	TRUE	FALSE
chr1	212020270	T	G	ENST00000366994	ENSG00000143493	INTS7	TRUE	FALSE
chr1	212021081	A	C	ENST00000366994	ENSG00000143493	INTS7	TRUE	FALSE
chr1	212021081	A	G	ENST00000366994	ENSG00000143493	INTS7	TRUE	FALSE
chr1	212021081	A	T	ENST00000366994	ENSG00000143493	INTS7	TRUE	TRUE
chr1	212021082	C	A	ENST00000366994	ENSG00000143493	INTS7	TRUE	TRUE
chr1	212021082	C	G	ENST00000366994	ENSG00000143493	INTS7	TRUE	TRUE
chr1	212021082	C	T	ENST00000366994	ENSG00000143493	INTS7	TRUE	TRUE
chr1	212021084	C	A	ENST00000366994	ENSG00000143493	INTS7	TRUE	TRUE
chr1	212021090	T	A	ENST00000366994	ENSG00000143493	INTS7	TRUE	TRUE
chr1	212021104	A	C	ENST00000366994	ENSG00000143493	INTS7	TRUE	TRUE
chr1	212021104	A	T	ENST00000366994	ENSG00000143493	INTS7	TRUE	TRUE
chr1	212021108	T	A	ENST00000366994	ENSG00000143493	INTS7	TRUE	TRUE
chr1	212021142	A	C	ENST00000366994	ENSG00000143493	INTS7	TRUE	TRUE
chr1	212021142	A	T	ENST00000366994	ENSG00000143493	INTS7	TRUE	TRUE
chr1	212021147	T	A	ENST00000366994	ENSG00000143493	INTS7	TRUE	TRUE
chr1	212021150	G	A	ENST00000366994	ENSG00000143493	INTS7	TRUE	TRUE
chr1	212021159	T	A	ENST00000366994	ENSG00000143493	INTS7	TRUE	TRUE
chr1	212021180	C	A	ENST00000366994	ENSG00000143493	INTS7	TRUE	TRUE
chr1	212021181	A	T	ENST00000366994	ENSG00000143493	INTS7	TRUE	TRUE
chr1	212021186	G	A	ENST00000366994	ENSG00000143493	INTS7	TRUE	TRUE
chr1	212021189	C	A	ENST00000366994	ENSG00000143493	INTS7	TRUE	TRUE
chr1	212021198	T	A	ENST00000366994	ENSG00000143493	INTS7	TRUE	TRUE
chr1	212021207	T	A	ENST00000366994	ENSG00000143493	INTS7	TRUE	TRUE
chr1	212021213	C	A	ENST00000366994	ENSG00000143493	INTS7	TRUE	FALSE
chr1	212021213	C	G	ENST00000366994	ENSG00000143493	INTS7	TRUE	FALSE
chr1	212021213	C	T	ENST00000366994	ENSG00000143493	INTS7	TRUE	FALSE
chr1	212021214	T	A	ENST00000366994	ENSG00000143493	INTS7	TRUE	FALSE
chr1	212021214	T	C	ENST00000366994	ENSG00000143493	INTS7	TRUE	FALSE
chr1	212021214	T	G	ENST00000366994	ENSG00000143493	INTS7	TRUE	FALSE
chr1	212035342	A	C	ENST00000366994	ENSG00000143493	INTS7	TRUE	TRUE
chr1	212035342	A	G	ENST00000366994	ENSG00000143493	INTS7	TRUE	FALSE
chr1	212035342	A	T	ENST00000366994	ENSG00000143493	INTS7	TRUE	TRUE
chr1	212035343	C	A	ENST00000366994	ENSG00000143493	INTS7	TRUE	TRUE
chr1	212035343	C	G	ENST00000366994	ENSG00000143493	INTS7	TRUE	FALSE
chr1	212035343	C	T	ENST00000366994	ENSG00000143493	INTS7	TRUE	FALSE
chr1	212035347	T	A	ENST00000366994	ENSG00000143493	INTS7	TRUE	TRUE
chr1	212035352	A	T	ENST00000366994	ENSG00000143493	INTS7	TRUE	TRUE
chr1	212035356	C	A	ENST00000366994	ENSG00000143493	INTS7	TRUE	TRUE
chr1	212035383	C	A	ENST00000366994	ENSG00000143493	INTS7	TRUE	FALSE
chr1	212035386	G	A	ENST00000366994	ENSG00000143493	INTS7	TRUE	FALSE
chr1	212035389	C	A	ENST00000366994	ENSG00000143493	INTS7	FALSE	FALSE
chr1	212035393	A	C	ENST00000366994	ENSG00000143493	INTS7	FALSE	FALSE
chr1	212035393	A	T	ENST00000366994	ENSG00000143493	INTS7	FALSE	FALSE
chr1	212035419	T	A	ENST00000366994	ENSG00000143493	INTS7	FALSE	FALSE
chr1	212035424	G	C	ENST00000366994	ENSG00000143493	INTS7	FALSE	FALSE
chr1	212035424	G	T	ENST00000366994	ENSG00000143493	INTS7	FALSE	FALSE
chr1	212035430	G	C	ENST00000366994	ENSG00000143493	INTS7	FALSE	FALSE
chr1	212035430	G	T	ENST00000366994	ENSG00000143493	INTS7	FALSE	FALSE
chr1	212035904	C	A	ENST00000366991	ENSG00000143476	DTL	FALSE	FALSE
chr1	212035915	C	T	ENST00000366991	ENSG00000143476	DTL	FALSE	FALSE
chr1	212035921	C	T	ENST00000366991	ENSG00000143476	DTL	FALSE	FALSE
chr1	212035936	A	T	ENST00000366991	ENSG00000143476	DTL	FALSE	FALSE
chr1	212035942	G	T	ENST00000366991	ENSG00000143476	DTL	TRUE	FALSE
chr1	212035943	G	A	ENST00000366991	ENSG00000143476	DTL	TRUE	FALSE
chr1	212035943	G	C	ENST00000366991	ENSG00000143476	DTL	TRUE	FALSE
chr1	212035943	G	T	ENST00000366991	ENSG00000143476	DTL	TRUE	FALSE
chr1	212035944	T	A	ENST00000366991	ENSG00000143476	DTL	TRUE	FALSE
chr1	212035944	T	C	ENST00000366991	ENSG00000143476	DTL	FALSE	FALSE
chr1	212035944	T	G	ENST00000366991	ENSG00000143476	DTL	TRUE	FALSE
chr1	212042991	A	C	ENST00000366991	ENSG00000143476	DTL	TRUE	FALSE
chr1	212042991	A	G	ENST00000366991	ENSG00000143476	DTL	TRUE	FALSE
chr1	212042991	A	T	ENST00000366991	ENSG00000143476	DTL	TRUE	FALSE
chr1	212042992	G	A	ENST00000366991	ENSG00000143476	DTL	TRUE	FALSE
chr1	212042992	G	C	ENST00000366991	ENSG00000143476	DTL	TRUE	FALSE
chr1	212042992	G	T	ENST00000366991	ENSG00000143476	DTL	TRUE	FALSE
chr1	212042996	G	A	ENST00000366991	ENSG00000143476	DTL	TRUE	FALSE
chr1	212042997	G	A	ENST00000366991	ENSG00000143476	DTL	TRUE	FALSE
chr1	212043002	C	A	ENST00000366991	ENSG00000143476	DTL	TRUE	FALSE
chr1	212043002	C	G	ENST00000366991	ENSG00000143476	DTL	TRUE	FALSE
chr1	212043004	C	T	ENST00000366991	ENSG00000143476	DTL	TRUE	FALSE
chr1	212043009	C	A	ENST00000366991	ENSG00000143476	DTL	TRUE	FALSE
chr1	212043009	C	G	ENST00000366991	ENSG00000143476	DTL	TRUE	FALSE
chr1	212043016	C	T	ENST00000366991	ENSG00000143476	DTL	TRUE	TRUE
chr1	212043036	T	A	ENST00000366991	ENSG00000143476	DTL	TRUE	TRUE
chr1	212043036	T	G	ENST00000366991	ENSG00000143476	DTL	TRUE	TRUE
chr1	212043037	C	T	ENST00000366991	ENSG00000143476	DTL	TRUE	TRUE
chr1	212043042	C	A	ENST00000366991	ENSG00000143476	DTL	TRUE	TRUE
chr1	212043055	G	T	ENST00000366991	ENSG00000143476	DTL	TRUE	TRUE
chr1	212043069	T	A	ENST00000366991	ENSG00000143476	DTL	TRUE	TRUE
chr1	212043069	T	G	ENST00000366991	ENSG00000143476	DTL	TRUE	TRUE
chr1	212043070	G	T	ENST00000366991	ENSG00000143476	DTL	TRUE	TRUE
chr1	212043073	G	T	ENST00000366991	ENSG00000143476	DTL	TRUE	TRUE
chr1	212043079	G	T	ENST00000366991	ENSG00000143476	DTL	TRUE	TRUE
chr1	212043100	G	T	ENST00000366991	ENSG00000143476	DTL	TRUE	TRUE
chr1	212043105	T	A	ENST00000366991	ENSG00000143476	DTL	TRUE	TRUE
chr1	212043119	G	A	ENST00000366991	ENSG00000143476	DTL	TRUE	FALSE
chr1	212043119	G	C	ENST00000366991	ENSG00000143476	DTL	TRUE	FALSE
chr1	212043119	G	T	ENST00000366991	ENSG00000143476	DTL	TRUE	FALSE
chr1	212043120	T	A	ENST00000366991	ENSG00000143476	DTL	TRUE	FALSE
chr1	212043120	T	C	ENST00000366991	ENSG00000143476	DTL	TRUE	FALSE
chr1	212043120	T	G	ENST00000366991	ENSG00000143476	DTL	TRUE	FALSE
chr1	212044658	A	C	ENST00000366991	ENSG00000143476	DTL	TRUE	FALSE
chr1	212044658	A	G	ENST00000366991	ENSG00000143476	DTL	TRUE	FALSE
chr1	212044658	A	T	ENST00000366991	ENSG00000143476	DTL	TRUE	FALSE
chr1	212044659	G	A	ENST00000366991	ENSG00000143476	DTL	TRUE	FALSE
chr1	212044659	G	C	ENST00000366991	ENSG00000143476	DTL	TRUE	FALSE
chr1	212044659	G	T	ENST00000366991	ENSG00000143476	DTL	TRUE	FALSE
chr1	212044671	G	T	ENST00000366991	ENSG00000143476	DTL
chr1	212044695	G	T	ENST00000366991	ENSG00000143476	DTL
chr1	212044698	G	T	ENST00000366991	ENSG00000143476	DTL
chr1	212044710	C	T	ENST00000366991	ENSG00000143476	DTL	TRUE	TRUE
chr1	212044714	T	A	ENST00000366991	ENSG00000143476	DTL	TRUE	TRUE
chr1	212044718	T	A	ENST00000366991	ENSG00000143476	DTL	TRUE	TRUE
chr1	212044718	T	G	ENST00000366991	ENSG00000143476	DTL	TRUE	TRUE
chr1	212044725	G	T	ENST00000366991	ENSG00000143476	DTL	TRUE	TRUE
chr1	212044729	C	A	ENST00000366991	ENSG00000143476	DTL	TRUE	TRUE
chr1	212044729	C	G	ENST00000366991	ENSG00000143476	DTL	TRUE	TRUE
chr1	212044731	C	T	ENST00000366991	ENSG00000143476	DTL	TRUE	TRUE
chr1	212044740	A	T	ENST00000366991	ENSG00000143476	DTL	TRUE	TRUE
chr1	212044743	A	T	ENST00000366991	ENSG00000143476	DTL	TRUE	TRUE
chr1	212044746	A	T	ENST00000366991	ENSG00000143476	DTL	TRUE	TRUE
chr1	212044751	C	A	ENST00000366991	ENSG00000143476	DTL	TRUE	TRUE
chr1	212044755	A	T	ENST00000366991	ENSG00000143476	DTL	TRUE	TRUE
chr1	212044758	G	T	ENST00000366991	ENSG00000143476	DTL	TRUE	TRUE
chr1	212044759	G	A	ENST00000366991	ENSG00000143476	DTL	TRUE	FALSE
chr1	212044759	G	C	ENST00000366991	ENSG00000143476	DTL	TRUE	FALSE
chr1	212044759	G	T	ENST00000366991	ENSG00000143476	DTL	TRUE	FALSE
chr1	212044760	T	A	ENST00000366991	ENSG00000143476	DTL	TRUE	FALSE
chr1	212044760	T	C	ENST00000366991	ENSG00000143476	DTL	FALSE	FALSE
chr1	212044760	T	G	ENST00000366991	ENSG00000143476	DTL	TRUE	FALSE
chr1	212047149	A	C	ENST00000366991	ENSG00000143476	DTL	TRUE	FALSE
chr1	212047149	A	G	ENST00000366991	ENSG00000143476	DTL	TRUE	FALSE
chr1	212047149	A	T	ENST00000366991	ENSG00000143476	DTL	TRUE	FALSE
chr1	212047150	G	A	ENST00000366991	ENSG00000143476	DTL	TRUE	FALSE
chr1	212047150	G	C	ENST00000366991	ENSG00000143476	DTL	TRUE	FALSE
chr1	212047150	G	T	ENST00000366991	ENSG00000143476	DTL	TRUE	FALSE
chr1	212047154	G	A	ENST00000366991	ENSG00000143476	DTL	TRUE	TRUE
chr1	212047155	G	A	ENST00000366991	ENSG00000143476	DTL	TRUE	TRUE
chr1	212047166	G	A	ENST00000366991	ENSG00000143476	DTL	TRUE	TRUE
chr1	212047167	G	A	ENST00000366991	ENSG00000143476	DTL	TRUE	TRUE
chr1	212047190	G	A	ENST00000366991	ENSG00000143476	DTL	TRUE	TRUE
chr1	212047191	G	A	ENST00000366991	ENSG00000143476	DTL	TRUE	TRUE
chr1	212047201	G	T	ENST00000366991	ENSG00000143476	DTL	TRUE	TRUE
chr1	212047207	A	T	ENST00000366991	ENSG00000143476	DTL	TRUE	TRUE
chr1	212047213	G	A	ENST00000366991	ENSG00000143476	DTL	TRUE	FALSE
chr1	212047213	G	C	ENST00000366991	ENSG00000143476	DTL	TRUE	FALSE
chr1	212047213	G	T	ENST00000366991	ENSG00000143476	DTL	TRUE	FALSE
chr1	212047214	T	A	ENST00000366991	ENSG00000143476	DTL	TRUE	FALSE
chr1	212047214	T	C	ENST00000366991	ENSG00000143476	DTL	TRUE	FALSE
chr1	212047214	T	G	ENST00000366991	ENSG00000143476	DTL	TRUE	FALSE
chr1	212047295	A	C	ENST00000366991	ENSG00000143476	DTL	TRUE	FALSE
chr1	212047295	A	G	ENST00000366991	ENSG00000143476	DTL	TRUE	FALSE
chr1	212047295	A	T	ENST00000366991	ENSG00000143476	DTL	TRUE	FALSE
chr1	212047296	G	A	ENST00000366991	ENSG00000143476	DTL	TRUE	FALSE
chr1	212047296	G	C	ENST00000366991	ENSG00000143476	DTL	TRUE	FALSE
chr1	212047296	G	T	ENST00000366991	ENSG00000143476	DTL	TRUE	FALSE
chr1	212047315	C	T	ENST00000366991	ENSG00000143476	DTL	TRUE	TRUE
chr1	212047324	A	T	ENST00000366991	ENSG00000143476	DTL	TRUE	TRUE
chr1	212047331	G	A	ENST00000366991	ENSG00000143476	DTL	TRUE	TRUE
chr1	212047332	G	A	ENST00000366991	ENSG00000143476	DTL	TRUE	TRUE
chr1	212047339	A	T	ENST00000366991	ENSG00000143476	DTL	TRUE	TRUE
chr1	212047348	G	T	ENST00000366991	ENSG00000143476	DTL	TRUE	TRUE
chr1	212047357	G	T	ENST00000366991	ENSG00000143476	DTL	TRUE	TRUE
chr1	212047365	C	A	ENST00000366991	ENSG00000143476	DTL	TRUE	TRUE
chr1	212047366	A	T	ENST00000366991	ENSG00000143476	DTL	TRUE	TRUE
chr1	212047375	C	T	ENST00000366991	ENSG00000143476	DTL	TRUE	TRUE
chr1	212047380	C	A	ENST00000366991	ENSG00000143476	DTL	TRUE	TRUE
chr1	212047387	A	T	ENST00000366991	ENSG00000143476	DTL	TRUE	TRUE
chr1	212047391	C	A	ENST00000366991	ENSG00000143476	DTL	TRUE	TRUE
chr1	212047391	C	G	ENST00000366991	ENSG00000143476	DTL	TRUE	TRUE
chr1	212047405	A	T	ENST00000366991	ENSG00000143476	DTL	TRUE	TRUE
chr1	212047411	G	T	ENST00000366991	ENSG00000143476	DTL	TRUE	TRUE
chr1	212047414	A	T	ENST00000366991	ENSG00000143476	DTL	TRUE	TRUE
chr1	212047418	G	A	ENST00000366991	ENSG00000143476	DTL	TRUE	FALSE
chr1	212047418	G	C	ENST00000366991	ENSG00000143476	DTL	TRUE	FALSE
chr1	212047418	G	T	ENST00000366991	ENSG00000143476	DTL	TRUE	FALSE
chr1	212047419	T	A	ENST00000366991	ENSG00000143476	DTL	TRUE	FALSE
chr1	212047419	T	C	ENST00000366991	ENSG00000143476	DTL	TRUE	FALSE
chr1	212047419	T	G	ENST00000366991	ENSG00000143476	DTL	TRUE	FALSE
chr1	212062882	A	C	ENST00000366991	ENSG00000143476	DTL	TRUE	FALSE
chr1	212062882	A	G	ENST00000366991	ENSG00000143476	DTL	TRUE	FALSE
chr1	212062882	A	T	ENST00000366991	ENSG00000143476	DTL	TRUE	FALSE
chr1	212062883	G	A	ENST00000366991	ENSG00000143476	DTL	TRUE	FALSE
chr1	212062883	G	C	ENST00000366991	ENSG00000143476	DTL	TRUE	FALSE
chr1	212062883	G	T	ENST00000366991	ENSG00000143476	DTL	TRUE	FALSE
chr1	212062894	T	A	ENST00000366991	ENSG00000143476	DTL	TRUE	TRUE
chr1	212062901	G	T	ENST00000366991	ENSG00000143476	DTL	TRUE	TRUE
chr1	212062904	A	T	ENST00000366991	ENSG00000143476	DTL	TRUE	TRUE
chr1	212062926	G	A	ENST00000366991	ENSG00000143476	DTL	TRUE	TRUE
chr1	212062927	G	A	ENST00000366991	ENSG00000143476	DTL	TRUE	TRUE
chr1	212062939	C	A	ENST00000366991	ENSG00000143476	DTL	TRUE	TRUE
chr1	212062943	A	T	ENST00000366991	ENSG00000143476	DTL	TRUE	TRUE
chr1	212062946	A	T	ENST00000366991	ENSG00000143476	DTL	TRUE	TRUE
chr1	212062950	G	A	ENST00000366991	ENSG00000143476	DTL	TRUE	FALSE
chr1	212062950	G	C	ENST00000366991	ENSG00000143476	DTL	TRUE	FALSE
chr1	212062950	G	T	ENST00000366991	ENSG00000143476	DTL	TRUE	FALSE
chr1	212062951	T	A	ENST00000366991	ENSG00000143476	DTL	TRUE	FALSE
chr1	212062951	T	C	ENST00000366991	ENSG00000143476	DTL	TRUE	FALSE
chr1	212062951	T	G	ENST00000366991	ENSG00000143476	DTL	TRUE	FALSE
chr1	212064915	A	C	ENST00000366991	ENSG00000143476	DTL	TRUE	FALSE
chr1	212064915	A	G	ENST00000366991	ENSG00000143476	DTL	TRUE	FALSE
chr1	212064915	A	T	ENST00000366991	ENSG00000143476	DTL	TRUE	FALSE
chr1	212064916	G	A	ENST00000366991	ENSG00000143476	DTL	TRUE	FALSE
chr1	212064916	G	C	ENST00000366991	ENSG00000143476	DTL	TRUE	FALSE
chr1	212064916	G	T	ENST00000366991	ENSG00000143476	DTL	TRUE	FALSE
chr1	212064927	T	A	ENST00000366991	ENSG00000143476	DTL	TRUE	TRUE
chr1	212064927	T	G	ENST00000366991	ENSG00000143476	DTL	TRUE	TRUE
chr1	212064931	C	T	ENST00000366991	ENSG00000143476	DTL	TRUE	TRUE
chr1	212064940	C	T	ENST00000366991	ENSG00000143476	DTL	TRUE	TRUE
chr1	212064949	G	T	ENST00000366991	ENSG00000143476	DTL	TRUE	TRUE
chr1	212064965	C	A	ENST00000366991	ENSG00000143476	DTL	TRUE	TRUE
chr1	212064965	C	G	ENST00000366991	ENSG00000143476	DTL	TRUE	TRUE
chr1	212064970	A	T	ENST00000366991	ENSG00000143476	DTL	TRUE	TRUE
chr1	212064973	C	T	ENST00000366991	ENSG00000143476	DTL	TRUE	TRUE
chr1	212064983	C	A	ENST00000366991	ENSG00000143476	DTL	TRUE	TRUE
chr1	212064983	C	G	ENST00000366991	ENSG00000143476	DTL	TRUE	TRUE
chr1	212064985	A	T	ENST00000366991	ENSG00000143476	DTL	TRUE	TRUE
chr1	212064991	A	T	ENST00000366991	ENSG00000143476	DTL	TRUE	TRUE
chr1	212064994	A	T	ENST00000366991	ENSG00000143476	DTL	TRUE	TRUE
chr1	212064997	A	T	ENST00000366991	ENSG00000143476	DTL	TRUE	TRUE
chr1	212065000	C	T	ENST00000366991	ENSG00000143476	DTL	TRUE	TRUE
chr1	212065007	C	A	ENST00000366991	ENSG00000143476	DTL	TRUE	TRUE
chr1	212065007	C	G	ENST00000366991	ENSG00000143476	DTL	TRUE	TRUE
chr1	212065009	A	T	ENST00000366991	ENSG00000143476	DTL	TRUE	TRUE
chr1	212065012	G	T	ENST00000366991	ENSG00000143476	DTL	TRUE	TRUE
chr1	212065030	G	A	ENST00000366991	ENSG00000143476	DTL	TRUE	FALSE
chr1	212065030	G	C	ENST00000366991	ENSG00000143476	DTL	TRUE	FALSE
chr1	212065030	G	T	ENST00000366991	ENSG00000143476	DTL	TRUE	FALSE
chr1	212065031	T	A	ENST00000366991	ENSG00000143476	DTL	TRUE	FALSE
chr1	212065031	T	C	ENST00000366991	ENSG00000143476	DTL	TRUE	FALSE
chr1	212065031	T	G	ENST00000366991	ENSG00000143476	DTL	TRUE	FALSE
chr1	212066810	A	C	ENST00000366991	ENSG00000143476	DTL	TRUE	FALSE
chr1	212066810	A	G	ENST00000366991	ENSG00000143476	DTL	TRUE	FALSE
chr1	212066810	A	T	ENST00000366991	ENSG00000143476	DTL	TRUE	FALSE
chr1	212066811	G	A	ENST00000366991	ENSG00000143476	DTL	TRUE	FALSE
chr1	212066811	G	C	ENST00000366991	ENSG00000143476	DTL	TRUE	FALSE
chr1	212066811	G	T	ENST00000366991	ENSG00000143476	DTL	TRUE	FALSE
chr1	212066818	C	T	ENST00000366991	ENSG00000143476	DTL	TRUE	TRUE
chr1	212066821	C	T	ENST00000366991	ENSG00000143476	DTL	TRUE	TRUE
chr1	212066845	C	T	ENST00000366991	ENSG00000143476	DTL	TRUE	TRUE
chr1	212066851	G	T	ENST00000366991	ENSG00000143476	DTL	TRUE	TRUE
chr1	212066861	T	A	ENST00000366991	ENSG00000143476	DTL	TRUE	TRUE
chr1	212066861	T	G	ENST00000366991	ENSG00000143476	DTL	TRUE	TRUE
chr1	212066867	C	A	ENST00000366991	ENSG00000143476	DTL	TRUE	TRUE
chr1	212066867	C	G	ENST00000366991	ENSG00000143476	DTL	TRUE	TRUE
chr1	212066872	G	T	ENST00000366991	ENSG00000143476	DTL	TRUE	TRUE
chr1	212066886	G	A	ENST00000366991	ENSG00000143476	DTL	TRUE	FALSE
chr1	212066886	G	C	ENST00000366991	ENSG00000143476	DTL	TRUE	FALSE
chr1	212066886	G	T	ENST00000366991	ENSG00000143476	DTL	TRUE	FALSE
chr1	212066887	T	A	ENST00000366991	ENSG00000143476	DTL	TRUE	FALSE
chr1	212066887	T	C	ENST00000366991	ENSG00000143476	DTL	TRUE	FALSE
chr1	212066887	T	G	ENST00000366991	ENSG00000143476	DTL	TRUE	FALSE
chr1	212068222	A	C	ENST00000366991	ENSG00000143476	DTL	TRUE	FALSE
chr1	212068222	A	G	ENST00000366991	ENSG00000143476	DTL	TRUE	FALSE
chr1	212068222	A	T	ENST00000366991	ENSG00000143476	DTL	TRUE	FALSE
chr1	212068223	G	A	ENST00000366991	ENSG00000143476	DTL	TRUE	FALSE
chr1	212068223	G	C	ENST00000366991	ENSG00000143476	DTL	TRUE	FALSE
chr1	212068223	G	T	ENST00000366991	ENSG00000143476	DTL	TRUE	FALSE
chr1	212068231	A	T	ENST00000366991	ENSG00000143476	DTL	TRUE	TRUE
chr1	212068238	G	A	ENST00000366991	ENSG00000143476	DTL	TRUE	TRUE
chr1	212068239	G	A	ENST00000366991	ENSG00000143476	DTL	TRUE	TRUE
chr1	212068244	T	A	ENST00000366991	ENSG00000143476	DTL	TRUE	TRUE
chr1	212068244	T	G	ENST00000366991	ENSG00000143476	DTL	TRUE	TRUE
chr1	212068249	A	T	ENST00000366991	ENSG00000143476	DTL	TRUE	TRUE
chr1	212068257	T	A	ENST00000366991	ENSG00000143476	DTL	TRUE	TRUE
chr1	212068257	T	G	ENST00000366991	ENSG00000143476	DTL	TRUE	TRUE
chr1	212068266	T	A	ENST00000366991	ENSG00000143476	DTL	TRUE	TRUE
chr1	212068266	T	G	ENST00000366991	ENSG00000143476	DTL	TRUE	TRUE
chr1	212068267	C	T	ENST00000366991	ENSG00000143476	DTL	TRUE	TRUE
chr1	212068270	C	T	ENST00000366991	ENSG00000143476	DTL	TRUE	TRUE
chr1	212068273	G	T	ENST00000366991	ENSG00000143476	DTL	TRUE	TRUE
chr1	212068288	A	T	ENST00000366991	ENSG00000143476	DTL	TRUE	TRUE
chr1	212068302	C	A	ENST00000366991	ENSG00000143476	DTL
chr1	212068302	C	G	ENST00000366991	ENSG00000143476	DTL
chr1	212068318	C	T	ENST00000366991	ENSG00000143476	DTL
chr1	212068321	A	T	ENST00000366991	ENSG00000143476	DTL
chr1	212068327	G	T	ENST00000366991	ENSG00000143476	DTL
chr1	212068328	G	A	ENST00000366991	ENSG00000143476	DTL	TRUE	FALSE
chr1	212068328	G	C	ENST00000366991	ENSG00000143476	DTL	TRUE	FALSE
chr1	212068328	G	T	ENST00000366991	ENSG00000143476	DTL	TRUE	FALSE
chr1	212068329	T	A	ENST00000366991	ENSG00000143476	DTL	TRUE	FALSE
chr1	212068329	T	C	ENST00000366991	ENSG00000143476	DTL	TRUE	FALSE
chr1	212068329	T	G	ENST00000366991	ENSG00000143476	DTL	TRUE	FALSE
chr1	212068597	A	C	ENST00000366991	ENSG00000143476	DTL	TRUE	FALSE
chr1	212068597	A	G	ENST00000366991	ENSG00000143476	DTL	TRUE	FALSE
chr1	212068597	A	T	ENST00000366991	ENSG00000143476	DTL	TRUE	FALSE
chr1	212068598	G	A	ENST00000366991	ENSG00000143476	DTL	TRUE	FALSE
chr1	212068598	G	C	ENST00000366991	ENSG00000143476	DTL	TRUE	FALSE
chr1	212068598	G	T	ENST00000366991	ENSG00000143476	DTL	TRUE	FALSE
chr1	212068603	T	A	ENST00000366991	ENSG00000143476	DTL	TRUE	TRUE
chr1	212068603	T	G	ENST00000366991	ENSG00000143476	DTL	TRUE	TRUE
chr1	212068605	C	A	ENST00000366991	ENSG00000143476	DTL	TRUE	TRUE
chr1	212068605	C	G	ENST00000366991	ENSG00000143476	DTL	TRUE	TRUE
chr1	212068617	T	A	ENST00000366991	ENSG00000143476	DTL	TRUE	TRUE
chr1	212068638	T	A	ENST00000366991	ENSG00000143476	DTL	TRUE	TRUE
chr1	212068638	T	G	ENST00000366991	ENSG00000143476	DTL	TRUE	TRUE
chr1	212068651	C	A	ENST00000366991	ENSG00000143476	DTL	TRUE	TRUE
chr1	212068669	C	A	ENST00000366991	ENSG00000143476	DTL	TRUE	TRUE
chr1	212068669	C	G	ENST00000366991	ENSG00000143476	DTL	TRUE	TRUE
chr1	212068689	T	A	ENST00000366991	ENSG00000143476	DTL	TRUE	TRUE
chr1	212068691	A	T	ENST00000366991	ENSG00000143476	DTL	TRUE	TRUE
chr1	212068704	G	A	ENST00000366991	ENSG00000143476	DTL	TRUE	FALSE
chr1	212068704	G	C	ENST00000366991	ENSG00000143476	DTL	TRUE	FALSE
chr1	212068704	G	T	ENST00000366991	ENSG00000143476	DTL	TRUE	FALSE
chr1	212068705	T	A	ENST00000366991	ENSG00000143476	DTL	TRUE	FALSE
chr1	212068705	T	C	ENST00000366991	ENSG00000143476	DTL	FALSE	FALSE
chr1	212068705	T	G	ENST00000366991	ENSG00000143476	DTL	TRUE	FALSE
chr1	212072099	A	C	ENST00000366991	ENSG00000143476	DTL	TRUE	FALSE
chr1	212072099	A	G	ENST00000366991	ENSG00000143476	DTL	TRUE	FALSE
chr1	212072099	A	T	ENST00000366991	ENSG00000143476	DTL	TRUE	FALSE
chr1	212072100	G	A	ENST00000366991	ENSG00000143476	DTL	TRUE	FALSE
chr1	212072100	G	C	ENST00000366991	ENSG00000143476	DTL	TRUE	FALSE
chr1	212072100	G	T	ENST00000366991	ENSG00000143476	DTL	TRUE	FALSE
chr1	212072115	G	T	ENST00000366991	ENSG00000143476	DTL	TRUE	TRUE
chr1	212072121	C	T	ENST00000366991	ENSG00000143476	DTL	TRUE	TRUE
chr1	212072138	T	A	ENST00000366991	ENSG00000143476	DTL	TRUE	TRUE
chr1	212072138	T	G	ENST00000366991	ENSG00000143476	DTL	TRUE	TRUE
chr1	212072142	A	T	ENST00000366991	ENSG00000143476	DTL	TRUE	TRUE
chr1	212072166	C	T	ENST00000366991	ENSG00000143476	DTL	TRUE	TRUE
chr1	212072173	T	A	ENST00000366991	ENSG00000143476	DTL	TRUE	TRUE
chr1	212072173	T	G	ENST00000366991	ENSG00000143476	DTL	TRUE	TRUE
chr1	212072185	C	A	ENST00000366991	ENSG00000143476	DTL	TRUE	TRUE
chr1	212072185	C	G	ENST00000366991	ENSG00000143476	DTL	TRUE	TRUE
chr1	212072193	G	T	ENST00000366991	ENSG00000143476	DTL	TRUE	TRUE
chr1	212072204	C	A	ENST00000366991	ENSG00000143476	DTL	TRUE	TRUE
chr1	212072204	C	G	ENST00000366991	ENSG00000143476	DTL	TRUE	TRUE
chr1	212072209	G	A	ENST00000366991	ENSG00000143476	DTL	TRUE	TRUE
chr1	212072210	G	A	ENST00000366991	ENSG00000143476	DTL	TRUE	TRUE
chr1	212072211	A	T	ENST00000366991	ENSG00000143476	DTL	TRUE	TRUE
chr1	212072214	G	A	ENST00000366991	ENSG00000143476	DTL	TRUE	FALSE
chr1	212072214	G	C	ENST00000366991	ENSG00000143476	DTL	TRUE	FALSE
chr1	212072214	G	T	ENST00000366991	ENSG00000143476	DTL	TRUE	FALSE
chr1	212072215	T	A	ENST00000366991	ENSG00000143476	DTL	TRUE	FALSE
chr1	212072215	T	C	ENST00000366991	ENSG00000143476	DTL	FALSE	FALSE
chr1	212072215	T	G	ENST00000366991	ENSG00000143476	DTL	TRUE	FALSE
chr1	212078171	A	C	ENST00000366991	ENSG00000143476	DTL	TRUE	FALSE
chr1	212078171	A	G	ENST00000366991	ENSG00000143476	DTL	TRUE	FALSE
chr1	212078171	A	T	ENST00000366991	ENSG00000143476	DTL	TRUE	FALSE
chr1	212078172	G	A	ENST00000366991	ENSG00000143476	DTL	TRUE	FALSE
chr1	212078172	G	C	ENST00000366991	ENSG00000143476	DTL	TRUE	FALSE
chr1	212078172	G	T	ENST00000366991	ENSG00000143476	DTL	TRUE	FALSE
chr1	212078186	G	A	ENST00000366991	ENSG00000143476	DTL	TRUE	TRUE
chr1	212078187	G	A	ENST00000366991	ENSG00000143476	DTL	TRUE	TRUE
chr1	212078188	C	T	ENST00000366991	ENSG00000143476	DTL	TRUE	TRUE
chr1	212078218	C	T	ENST00000366991	ENSG00000143476	DTL	TRUE	TRUE
chr1	212078221	G	T	ENST00000366991	ENSG00000143476	DTL	TRUE	TRUE
chr1	212078238	C	A	ENST00000366991	ENSG00000143476	DTL	TRUE	TRUE
chr1	212078240	G	A	ENST00000366991	ENSG00000143476	DTL	TRUE	TRUE
chr1	212078241	G	A	ENST00000366991	ENSG00000143476	DTL	TRUE	TRUE
chr1	212078244	T	A	ENST00000366991	ENSG00000143476	DTL	TRUE	TRUE
chr1	212078260	A	T	ENST00000366991	ENSG00000143476	DTL	TRUE	TRUE
chr1	212078263	G	A	ENST00000366991	ENSG00000143476	DTL	TRUE	FALSE
chr1	212078263	G	C	ENST00000366991	ENSG00000143476	DTL	TRUE	FALSE
chr1	212078263	G	T	ENST00000366991	ENSG00000143476	DTL	TRUE	FALSE
chr1	212078264	T	A	ENST00000366991	ENSG00000143476	DTL	TRUE	FALSE
chr1	212078264	T	C	ENST00000366991	ENSG00000143476	DTL	TRUE	FALSE
chr1	212078264	T	G	ENST00000366991	ENSG00000143476	DTL	TRUE	FALSE
chr1	212080613	A	C	ENST00000366991	ENSG00000143476	DTL	TRUE	FALSE
chr1	212080613	A	G	ENST00000366991	ENSG00000143476	DTL	TRUE	FALSE
chr1	212080613	A	T	ENST00000366991	ENSG00000143476	DTL	TRUE	FALSE
chr1	212080614	G	A	ENST00000366991	ENSG00000143476	DTL	TRUE	FALSE
chr1	212080614	G	C	ENST00000366991	ENSG00000143476	DTL	TRUE	FALSE
chr1	212080614	G	T	ENST00000366991	ENSG00000143476	DTL	TRUE	FALSE
chr1	212080626	T	A	ENST00000366991	ENSG00000143476	DTL	TRUE	TRUE
chr1	212080645	A	T	ENST00000366991	ENSG00000143476	DTL	TRUE	TRUE
chr1	212080652	G	A	ENST00000366991	ENSG00000143476	DTL	TRUE	TRUE
chr1	212080653	G	A	ENST00000366991	ENSG00000143476	DTL	TRUE	TRUE
chr1	212080658	T	A	ENST00000366991	ENSG00000143476	DTL	TRUE	TRUE
chr1	212080663	A	T	ENST00000366991	ENSG00000143476	DTL	TRUE	TRUE
chr1	212080670	T	A	ENST00000366991	ENSG00000143476	DTL	TRUE	TRUE
chr1	212080670	T	G	ENST00000366991	ENSG00000143476	DTL	TRUE	TRUE
chr1	212080672	G	T	ENST00000366991	ENSG00000143476	DTL	TRUE	TRUE
chr1	212080675	G	T	ENST00000366991	ENSG00000143476	DTL	TRUE	TRUE
chr1	212080678	A	T	ENST00000366991	ENSG00000143476	DTL	TRUE	TRUE
chr1	212080684	G	T	ENST00000366991	ENSG00000143476	DTL	TRUE	TRUE
chr1	212080693	A	T	ENST00000366991	ENSG00000143476	DTL	TRUE	TRUE
chr1	212080712	G	A	ENST00000366991	ENSG00000143476	DTL	TRUE	TRUE
chr1	212080713	G	A	ENST00000366991	ENSG00000143476	DTL	TRUE	TRUE
chr1	212080720	C	T	ENST00000366991	ENSG00000143476	DTL	TRUE	TRUE
chr1	212080723	A	T	ENST00000366991	ENSG00000143476	DTL	TRUE	TRUE
chr1	212080726	A	T	ENST00000366991	ENSG00000143476	DTL	TRUE	TRUE
chr1	212080729	A	T	ENST00000366991	ENSG00000143476	DTL	TRUE	TRUE
chr1	212080732	G	T	ENST00000366991	ENSG00000143476	DTL	TRUE	TRUE
chr1	212080736	C	A	ENST00000366991	ENSG00000143476	DTL	TRUE	TRUE
chr1	212080736	C	G	ENST00000366991	ENSG00000143476	DTL	TRUE	TRUE
chr1	212080738	A	T	ENST00000366991	ENSG00000143476	DTL	TRUE	TRUE
chr1	212080751	G	A	ENST00000366991	ENSG00000143476	DTL	TRUE	FALSE
chr1	212080751	G	C	ENST00000366991	ENSG00000143476	DTL	TRUE	FALSE
chr1	212080751	G	T	ENST00000366991	ENSG00000143476	DTL	TRUE	FALSE
chr1	212080752	T	A	ENST00000366991	ENSG00000143476	DTL	TRUE	FALSE
chr1	212080752	T	C	ENST00000366991	ENSG00000143476	DTL	TRUE	FALSE
chr1	212080752	T	G	ENST00000366991	ENSG00000143476	DTL	TRUE	FALSE
chr1	212100250	A	C	ENST00000366991	ENSG00000143476	DTL	TRUE	FALSE
chr1	212100250	A	G	ENST00000366991	ENSG00000143476	DTL	TRUE	FALSE
chr1	212100250	A	T	ENST00000366991	ENSG00000143476	DTL	TRUE	FALSE
chr1	212100251	G	A	ENST00000366991	ENSG00000143476	DTL	TRUE	FALSE
chr1	212100251	G	C	ENST00000366991	ENSG00000143476	DTL	TRUE	FALSE
chr1	212100251	G	T	ENST00000366991	ENSG00000143476	DTL	TRUE	FALSE
chr1	212100269	C	T	ENST00000366991	ENSG00000143476	DTL	TRUE	TRUE
chr1	212100284	A	T	ENST00000366991	ENSG00000143476	DTL	TRUE	TRUE
chr1	212100299	A	T	ENST00000366991	ENSG00000143476	DTL	TRUE	TRUE
chr1	212100304	C	A	ENST00000366991	ENSG00000143476	DTL	TRUE	TRUE
chr1	212100327	C	A	ENST00000366991	ENSG00000143476	DTL	TRUE	TRUE
chr1	212100327	C	G	ENST00000366991	ENSG00000143476	DTL	TRUE	TRUE
chr1	212100340	T	A	ENST00000366991	ENSG00000143476	DTL	TRUE	TRUE
chr1	212100352	T	A	ENST00000366991	ENSG00000143476	DTL	TRUE	TRUE
chr1	212100356	G	T	ENST00000366991	ENSG00000143476	DTL	TRUE	TRUE
chr1	212100375	C	A	ENST00000366991	ENSG00000143476	DTL	TRUE	TRUE
chr1	212100375	C	G	ENST00000366991	ENSG00000143476	DTL	TRUE	TRUE
chr1	212100398	A	T	ENST00000366991	ENSG00000143476	DTL	TRUE	TRUE
chr1	212100413	A	T	ENST00000366991	ENSG00000143476	DTL	TRUE	TRUE
chr1	212100434	A	T	ENST00000366991	ENSG00000143476	DTL	TRUE	TRUE
chr1	212100437	A	T	ENST00000366991	ENSG00000143476	DTL	TRUE	TRUE
chr1	212100464	A	T	ENST00000366991	ENSG00000143476	DTL	TRUE	TRUE
chr1	212100474	C	A	ENST00000366991	ENSG00000143476	DTL	TRUE	TRUE
chr1	212100474	C	G	ENST00000366991	ENSG00000143476	DTL	TRUE	TRUE
chr1	212100482	A	T	ENST00000366991	ENSG00000143476	DTL	TRUE	TRUE
chr1	212100489	C	A	ENST00000366991	ENSG00000143476	DTL	TRUE	TRUE
chr1	212100494	A	T	ENST00000366991	ENSG00000143476	DTL	TRUE	TRUE
chr1	212100501	G	A	ENST00000366991	ENSG00000143476	DTL	TRUE	TRUE
chr1	212100502	G	A	ENST00000366991	ENSG00000143476	DTL	TRUE	TRUE
chr1	212100509	C	T	ENST00000366991	ENSG00000143476	DTL	TRUE	TRUE
chr1	212100522	C	A	ENST00000366991	ENSG00000143476	DTL	TRUE	TRUE
chr1	212100522	C	G	ENST00000366991	ENSG00000143476	DTL	TRUE	TRUE
chr1	212100525	C	A	ENST00000366991	ENSG00000143476	DTL	TRUE	TRUE
chr1	212100525	C	G	ENST00000366991	ENSG00000143476	DTL	TRUE	TRUE
chr1	212100549	C	A	ENST00000366991	ENSG00000143476	DTL	TRUE	TRUE
chr1	212100551	G	T	ENST00000366991	ENSG00000143476	DTL	TRUE	TRUE
chr1	212100557	A	T	ENST00000366991	ENSG00000143476	DTL	TRUE	TRUE
chr1	212100572	A	T	ENST00000366991	ENSG00000143476	DTL	TRUE	TRUE
chr1	212100575	A	T	ENST00000366991	ENSG00000143476	DTL	TRUE	TRUE
chr1	212100596	C	T	ENST00000366991	ENSG00000143476	DTL	TRUE	TRUE
chr1	212100599	A	T	ENST00000366991	ENSG00000143476	DTL	TRUE	TRUE
chr1	212100603	C	A	ENST00000366991	ENSG00000143476	DTL	TRUE	TRUE
chr1	212100603	C	G	ENST00000366991	ENSG00000143476	DTL	TRUE	TRUE
chr1	212100608	C	T	ENST00000366991	ENSG00000143476	DTL	TRUE	TRUE
chr1	212100614	G	T	ENST00000366991	ENSG00000143476	DTL	TRUE	TRUE
chr1	212100622	C	A	ENST00000366991	ENSG00000143476	DTL	TRUE	TRUE
chr1	212100626	G	T	ENST00000366991	ENSG00000143476	DTL	TRUE	TRUE
chr1	212100632	A	T	ENST00000366991	ENSG00000143476	DTL	TRUE	TRUE
chr1	212100638	A	T	ENST00000366991	ENSG00000143476	DTL	TRUE	TRUE
chr1	212100644	A	T	ENST00000366991	ENSG00000143476	DTL	TRUE	TRUE
chr1	212100660	C	A	ENST00000366991	ENSG00000143476	DTL	TRUE	TRUE
chr1	212100660	C	G	ENST00000366991	ENSG00000143476	DTL	TRUE	TRUE
chr1	212100667	T	A	ENST00000366991	ENSG00000143476	DTL	TRUE	TRUE
chr1	212100671	G	T	ENST00000366991	ENSG00000143476	DTL	TRUE	TRUE
chr1	212100680	A	T	ENST00000366991	ENSG00000143476	DTL	TRUE	TRUE
chr1	212100683	C	T	ENST00000366991	ENSG00000143476	DTL	TRUE	TRUE
chr1	212100686	A	T	ENST00000366991	ENSG00000143476	DTL	TRUE	TRUE
chr1	212100691	T	A	ENST00000366991	ENSG00000143476	DTL	TRUE	TRUE
chr1	212100695	A	T	ENST00000366991	ENSG00000143476	DTL	TRUE	TRUE
chr1	212100703	T	A	ENST00000366991	ENSG00000143476	DTL	TRUE	TRUE
chr1	212100709	T	A	ENST00000366991	ENSG00000143476	DTL	TRUE	TRUE
chr1	212100716	G	T	ENST00000366991	ENSG00000143476	DTL	TRUE	TRUE
chr1	212100728	C	T	ENST00000366991	ENSG00000143476	DTL	TRUE	TRUE
chr1	212100734	G	T	ENST00000366991	ENSG00000143476	DTL	TRUE	TRUE
chr1	212100747	T	A	ENST00000366991	ENSG00000143476	DTL	TRUE	TRUE
chr1	212100757	C	A	ENST00000366991	ENSG00000143476	DTL	TRUE	TRUE
chr1	212100760	C	A	ENST00000366991	ENSG00000143476	DTL	TRUE	TRUE
chr1	212100773	C	T	ENST00000366991	ENSG00000143476	DTL	TRUE	TRUE
chr1	212100776	G	T	ENST00000366991	ENSG00000143476	DTL	TRUE	TRUE
chr1	212100788	A	T	ENST00000366991	ENSG00000143476	DTL	TRUE	TRUE
chr1	212100809	A	T	ENST00000366991	ENSG00000143476	DTL	TRUE	TRUE
chr1	212100813	C	A	ENST00000366991	ENSG00000143476	DTL	TRUE	TRUE
chr1	212100813	C	G	ENST00000366991	ENSG00000143476	DTL	TRUE	TRUE
chr1	212100818	A	T	ENST00000366991	ENSG00000143476	DTL	TRUE	TRUE
chr1	212100824	G	T	ENST00000366991	ENSG00000143476	DTL	TRUE	TRUE
chr1	212100827	G	T	ENST00000366991	ENSG00000143476	DTL	TRUE	TRUE
chr1	212100846	C	A	ENST00000366991	ENSG00000143476	DTL	TRUE	TRUE
chr1	212100846	C	G	ENST00000366991	ENSG00000143476	DTL	TRUE	TRUE
chr1	212100848	G	T	ENST00000366991	ENSG00000143476	DTL	TRUE	TRUE
chr1	212100874	T	A	ENST00000366991	ENSG00000143476	DTL	TRUE	TRUE
chr1	212100874	T	G	ENST00000366991	ENSG00000143476	DTL	TRUE	TRUE
chr1	212100879	C	A	ENST00000366991	ENSG00000143476	DTL	TRUE	TRUE
chr1	212100879	C	G	ENST00000366991	ENSG00000143476	DTL	TRUE	TRUE
chr1	212100881	G	T	ENST00000366991	ENSG00000143476	DTL	TRUE	TRUE
chr1	212100889	T	A	ENST00000366991	ENSG00000143476	DTL	TRUE	TRUE
chr1	212100890	G	T	ENST00000366991	ENSG00000143476	DTL	TRUE	TRUE
chr1	212100909	T	A	ENST00000366991	ENSG00000143476	DTL	TRUE	TRUE
chr1	212100911	A	T	ENST00000366991	ENSG00000143476	DTL	TRUE	TRUE
chr1	212100919	T	A	ENST00000366991	ENSG00000143476	DTL	TRUE	TRUE
chr1	212100920	G	T	ENST00000366991	ENSG00000143476	DTL	TRUE	TRUE
chr1	212100923	G	T	ENST00000366991	ENSG00000143476	DTL	TRUE	TRUE
chr1	212100932	G	T	ENST00000366991	ENSG00000143476	DTL	TRUE	TRUE
chr1	212100944	A	T	ENST00000366991	ENSG00000143476	DTL	TRUE	TRUE
chr1	212100947	G	T	ENST00000366991	ENSG00000143476	DTL	TRUE	TRUE
chr1	212100962	G	T	ENST00000366991	ENSG00000143476	DTL	TRUE	TRUE
chr1	212100968	A	T	ENST00000366991	ENSG00000143476	DTL	TRUE	TRUE
chr1	212100975	G	A	ENST00000366991	ENSG00000143476	DTL	TRUE	TRUE
chr1	212100976	G	A	ENST00000366991	ENSG00000143476	DTL	TRUE	TRUE
chr1	212100978	T	A	ENST00000366991	ENSG00000143476	DTL	TRUE	TRUE
chr1	212100981	T	A	ENST00000366991	ENSG00000143476	DTL	TRUE	TRUE
chr1	212100995	A	T	ENST00000366991	ENSG00000143476	DTL	TRUE	TRUE
chr1	212101001	A	T	ENST00000366991	ENSG00000143476	DTL	TRUE	TRUE
chr1	212101007	G	T	ENST00000366991	ENSG00000143476	DTL	TRUE	TRUE
chr1	212101022	C	T	ENST00000366991	ENSG00000143476	DTL	TRUE	TRUE
chr1	212101032	C	A	ENST00000366991	ENSG00000143476	DTL	TRUE	TRUE
chr1	212101032	C	G	ENST00000366991	ENSG00000143476	DTL	TRUE	TRUE
chr1	212101037	C	T	ENST00000366991	ENSG00000143476	DTL	FALSE	FALSE
chr1	212101055	A	T	ENST00000366991	ENSG00000143476	DTL	FALSE	FALSE
chr1	212101058	C	T	ENST00000366991	ENSG00000143476	DTL	FALSE	FALSE
chr1	212101064	G	T	ENST00000366991	ENSG00000143476	DTL	FALSE	FALSE
chr1	212101067	A	T	ENST00000366991	ENSG00000143476	DTL	FALSE	FALSE
chr1	212101070	A	T	ENST00000366991	ENSG00000143476	DTL	FALSE	FALSE
chr1	212101074	T	A	ENST00000366991	ENSG00000143476	DTL	FALSE	FALSE
chr1	212101085	G	A	ENST00000366991	ENSG00000143476	DTL	TRUE	FALSE
chr1	212101085	G	C	ENST00000366991	ENSG00000143476	DTL	TRUE	FALSE
chr1	212101085	G	T	ENST00000366991	ENSG00000143476	DTL	TRUE	FALSE
chr1	212101086	T	A	ENST00000366991	ENSG00000143476	DTL	TRUE	FALSE
chr1	212101086	T	C	ENST00000366991	ENSG00000143476	DTL	TRUE	FALSE
chr1	212101086	T	G	ENST00000366991	ENSG00000143476	DTL	TRUE	FALSE
chr1	212102840	A	C	ENST00000366991	ENSG00000143476	DTL	TRUE	FALSE
chr1	212102840	A	G	ENST00000366991	ENSG00000143476	DTL	TRUE	FALSE
chr1	212102840	A	T	ENST00000366991	ENSG00000143476	DTL	TRUE	FALSE
chr1	212102841	G	A	ENST00000366991	ENSG00000143476	DTL	TRUE	FALSE
chr1	212102841	G	C	ENST00000366991	ENSG00000143476	DTL	TRUE	FALSE
chr1	212102841	G	T	ENST00000366991	ENSG00000143476	DTL	TRUE	FALSE
chr1	212102869	A	T	ENST00000366991	ENSG00000143476	DTL	FALSE	FALSE
chr1	212102877	C	A	ENST00000366991	ENSG00000143476	DTL	FALSE	FALSE
chr1	212102883	C	A	ENST00000366991	ENSG00000143476	DTL	FALSE	FALSE
chr1	212102883	C	G	ENST00000366991	ENSG00000143476	DTL	FALSE	FALSE
chr1	212102890	A	T	ENST00000366991	ENSG00000143476	DTL	FALSE	FALSE
chr1	212102893	A	T	ENST00000366991	ENSG00000143476	DTL	FALSE	FALSE
chr1	212102899	C	T	ENST00000366991	ENSG00000143476	DTL	FALSE	FALSE
chr1	212102902	G	T	ENST00000366991	ENSG00000143476	DTL	FALSE	FALSE
chr1	212102913	T	A	ENST00000366991	ENSG00000143476	DTL	FALSE	FALSE
chr1	212102920	G	T	ENST00000366991	ENSG00000143476	DTL	FALSE	FALSE
chr1	212102927	C	A	ENST00000366991	ENSG00000143476	DTL	FALSE	FALSE
chr1	212102927	C	G	ENST00000366991	ENSG00000143476	DTL	FALSE	FALSE
chr1	212102932	G	T	ENST00000366991	ENSG00000143476	DTL	FALSE	FALSE
chr1	212102936	T	A	ENST00000366991	ENSG00000143476	DTL	FALSE	FALSE
chr1	212102936	T	G	ENST00000366991	ENSG00000143476	DTL	FALSE	FALSE
chr1	212286115	C	A	ENST00000261461	ENSG00000066027	PPP2R5A	FALSE	FALSE
chr1	212286118	C	A	ENST00000261461	ENSG00000066027	PPP2R5A	FALSE	FALSE
chr1	212286121	C	A	ENST00000261461	ENSG00000066027	PPP2R5A	FALSE	FALSE
chr1	212286124	C	A	ENST00000261461	ENSG00000066027	PPP2R5A	FALSE	FALSE
chr1	212286157	C	A	ENST00000261461	ENSG00000066027	PPP2R5A	FALSE	FALSE
chr1	212286163	C	A	ENST00000261461	ENSG00000066027	PPP2R5A	TRUE	FALSE
chr1	212286165	G	T	ENST00000261461	ENSG00000066027	PPP2R5A	TRUE	FALSE
chr1	212286168	A	T	ENST00000261461	ENSG00000066027	PPP2R5A	TRUE	FALSE
chr1	212286189	A	T	ENST00000261461	ENSG00000066027	PPP2R5A	TRUE	TRUE
chr1	212286193	C	A	ENST00000261461	ENSG00000066027	PPP2R5A	TRUE	TRUE
chr1	212286201	A	T	ENST00000261461	ENSG00000066027	PPP2R5A	TRUE	TRUE
chr1	212286207	C	T	ENST00000261461	ENSG00000066027	PPP2R5A	TRUE	TRUE
chr1	212286213	C	T	ENST00000261461	ENSG00000066027	PPP2R5A	TRUE	TRUE
chr1	212286216	A	T	ENST00000261461	ENSG00000066027	PPP2R5A	TRUE	TRUE
chr1	212286225	C	T	ENST00000261461	ENSG00000066027	PPP2R5A	TRUE	TRUE
chr1	212286232	C	A	ENST00000261461	ENSG00000066027	PPP2R5A	TRUE	TRUE
chr1	212286235	C	A	ENST00000261461	ENSG00000066027	PPP2R5A	TRUE	TRUE
chr1	212286237	C	T	ENST00000261461	ENSG00000066027	PPP2R5A	TRUE	TRUE
chr1	212286249	C	T	ENST00000261461	ENSG00000066027	PPP2R5A	TRUE	TRUE
chr1	212286258	C	T	ENST00000261461	ENSG00000066027	PPP2R5A	TRUE	TRUE
chr1	212286264	G	T	ENST00000261461	ENSG00000066027	PPP2R5A	TRUE	TRUE
chr1	212286282	C	T	ENST00000261461	ENSG00000066027	PPP2R5A	TRUE	TRUE
chr1	212286288	A	T	ENST00000261461	ENSG00000066027	PPP2R5A	TRUE	TRUE
chr1	212286292	G	A	ENST00000261461	ENSG00000066027	PPP2R5A	TRUE	FALSE
chr1	212286292	G	C	ENST00000261461	ENSG00000066027	PPP2R5A	TRUE	FALSE
chr1	212286292	G	T	ENST00000261461	ENSG00000066027	PPP2R5A	TRUE	FALSE
chr1	212286293	T	A	ENST00000261461	ENSG00000066027	PPP2R5A	TRUE	FALSE
chr1	212286293	T	C	ENST00000261461	ENSG00000066027	PPP2R5A	TRUE	FALSE
chr1	212286293	T	G	ENST00000261461	ENSG00000066027	PPP2R5A	TRUE	FALSE
chr1	212329133	A	C	ENST00000261461	ENSG00000066027	PPP2R5A	TRUE	FALSE
chr1	212329133	A	G	ENST00000261461	ENSG00000066027	PPP2R5A	TRUE	FALSE
chr1	212329133	A	T	ENST00000261461	ENSG00000066027	PPP2R5A	TRUE	FALSE
chr1	212329134	G	A	ENST00000261461	ENSG00000066027	PPP2R5A	TRUE	FALSE
chr1	212329134	G	C	ENST00000261461	ENSG00000066027	PPP2R5A	TRUE	FALSE
chr1	212329134	G	T	ENST00000261461	ENSG00000066027	PPP2R5A	TRUE	FALSE
chr1	212329144	C	A	ENST00000261461	ENSG00000066027	PPP2R5A	TRUE	TRUE
chr1	212329144	C	G	ENST00000261461	ENSG00000066027	PPP2R5A	TRUE	TRUE
chr1	212329149	G	T	ENST00000261461	ENSG00000066027	PPP2R5A	TRUE	TRUE
chr1	212329152	C	T	ENST00000261461	ENSG00000066027	PPP2R5A	TRUE	TRUE
chr1	212329155	C	T	ENST00000261461	ENSG00000066027	PPP2R5A	TRUE	TRUE
chr1	212329158	G	T	ENST00000261461	ENSG00000066027	PPP2R5A	TRUE	TRUE
chr1	212329169	T	A	ENST00000261461	ENSG00000066027	PPP2R5A	TRUE	TRUE
chr1	212329170	C	T	ENST00000261461	ENSG00000066027	PPP2R5A	TRUE	TRUE
chr1	212329173	A	T	ENST00000261461	ENSG00000066027	PPP2R5A	TRUE	TRUE
chr1	212329177	T	A	ENST00000261461	ENSG00000066027	PPP2R5A	TRUE	TRUE
chr1	212329179	C	T	ENST00000261461	ENSG00000066027	PPP2R5A	TRUE	TRUE
chr1	212329182	C	T	ENST00000261461	ENSG00000066027	PPP2R5A	TRUE	TRUE
chr1	212329187	T	A	ENST00000261461	ENSG00000066027	PPP2R5A	TRUE	TRUE
chr1	212329190	T	A	ENST00000261461	ENSG00000066027	PPP2R5A	TRUE	TRUE
chr1	212329219	C	A	ENST00000261461	ENSG00000066027	PPP2R5A	TRUE	TRUE
chr1	212329219	C	G	ENST00000261461	ENSG00000066027	PPP2R5A	TRUE	TRUE
chr1	212329225	T	A	ENST00000261461	ENSG00000066027	PPP2R5A	TRUE	TRUE
chr1	212329227	A	T	ENST00000261461	ENSG00000066027	PPP2R5A	TRUE	TRUE
chr1	212329233	A	T	ENST00000261461	ENSG00000066027	PPP2R5A	TRUE	TRUE
chr1	212329236	G	T	ENST00000261461	ENSG00000066027	PPP2R5A	TRUE	TRUE
chr1	212329242	A	T	ENST00000261461	ENSG00000066027	PPP2R5A	TRUE	TRUE
chr1	212329245	A	T	ENST00000261461	ENSG00000066027	PPP2R5A	TRUE	TRUE
chr1	212329260	G	T	ENST00000261461	ENSG00000066027	PPP2R5A	TRUE	TRUE
chr1	212329269	G	T	ENST00000261461	ENSG00000066027	PPP2R5A	TRUE	TRUE
chr1	212329274	T	A	ENST00000261461	ENSG00000066027	PPP2R5A	TRUE	TRUE
chr1	212329274	T	G	ENST00000261461	ENSG00000066027	PPP2R5A	TRUE	TRUE
chr1	212329279	C	A	ENST00000261461	ENSG00000066027	PPP2R5A	TRUE	TRUE
chr1	212329279	C	G	ENST00000261461	ENSG00000066027	PPP2R5A	TRUE	TRUE
chr1	212329302	G	T	ENST00000261461	ENSG00000066027	PPP2R5A	TRUE	TRUE
chr1	212329306	C	A	ENST00000261461	ENSG00000066027	PPP2R5A	TRUE	TRUE
chr1	212329306	C	G	ENST00000261461	ENSG00000066027	PPP2R5A	TRUE	TRUE
chr1	212329313	T	A	ENST00000261461	ENSG00000066027	PPP2R5A	TRUE	TRUE
chr1	212329313	T	G	ENST00000261461	ENSG00000066027	PPP2R5A	TRUE	TRUE
chr1	212329326	A	T	ENST00000261461	ENSG00000066027	PPP2R5A	TRUE	TRUE
chr1	212329332	G	A	ENST00000261461	ENSG00000066027	PPP2R5A	TRUE	FALSE
chr1	212329332	G	C	ENST00000261461	ENSG00000066027	PPP2R5A	TRUE	FALSE
chr1	212329332	G	T	ENST00000261461	ENSG00000066027	PPP2R5A	TRUE	FALSE
chr1	212329333	T	A	ENST00000261461	ENSG00000066027	PPP2R5A	TRUE	FALSE
chr1	212329333	T	C	ENST00000261461	ENSG00000066027	PPP2R5A	TRUE	FALSE
chr1	212329333	T	G	ENST00000261461	ENSG00000066027	PPP2R5A	TRUE	FALSE
chr1	212333495	A	C	ENST00000261461	ENSG00000066027	PPP2R5A	TRUE	FALSE
chr1	212333495	A	G	ENST00000261461	ENSG00000066027	PPP2R5A	TRUE	FALSE
chr1	212333495	A	T	ENST00000261461	ENSG00000066027	PPP2R5A	TRUE	FALSE
chr1	212333496	G	A	ENST00000261461	ENSG00000066027	PPP2R5A	TRUE	FALSE
chr1	212333496	G	C	ENST00000261461	ENSG00000066027	PPP2R5A	TRUE	FALSE
chr1	212333496	G	T	ENST00000261461	ENSG00000066027	PPP2R5A	TRUE	FALSE
chr1	212333554	G	T	ENST00000261461	ENSG00000066027	PPP2R5A	TRUE	TRUE
chr1	212333557	G	T	ENST00000261461	ENSG00000066027	PPP2R5A	TRUE	TRUE
chr1	212333563	G	T	ENST00000261461	ENSG00000066027	PPP2R5A	TRUE	TRUE
chr1	212333575	G	T	ENST00000261461	ENSG00000066027	PPP2R5A	TRUE	TRUE
chr1	212333585	G	A	ENST00000261461	ENSG00000066027	PPP2R5A	TRUE	TRUE
chr1	212333586	G	A	ENST00000261461	ENSG00000066027	PPP2R5A	TRUE	TRUE
chr1	212333596	C	T	ENST00000261461	ENSG00000066027	PPP2R5A	TRUE	TRUE
chr1	212333599	G	A	ENST00000261461	ENSG00000066027	PPP2R5A	TRUE	FALSE
chr1	212333599	G	C	ENST00000261461	ENSG00000066027	PPP2R5A	TRUE	FALSE
chr1	212333599	G	T	ENST00000261461	ENSG00000066027	PPP2R5A	TRUE	FALSE
chr1	212333600	T	A	ENST00000261461	ENSG00000066027	PPP2R5A	TRUE	FALSE
chr1	212333600	T	C	ENST00000261461	ENSG00000066027	PPP2R5A	FALSE	FALSE
chr1	212333600	T	G	ENST00000261461	ENSG00000066027	PPP2R5A	TRUE	FALSE
chr1	212342186	A	C	ENST00000261461	ENSG00000066027	PPP2R5A	TRUE	FALSE
chr1	212342186	A	G	ENST00000261461	ENSG00000066027	PPP2R5A	TRUE	FALSE
chr1	212342186	A	T	ENST00000261461	ENSG00000066027	PPP2R5A	TRUE	FALSE
chr1	212342187	G	A	ENST00000261461	ENSG00000066027	PPP2R5A	TRUE	FALSE
chr1	212342187	G	C	ENST00000261461	ENSG00000066027	PPP2R5A	TRUE	FALSE
chr1	212342187	G	T	ENST00000261461	ENSG00000066027	PPP2R5A	TRUE	FALSE
chr1	212342189	T	A	ENST00000261461	ENSG00000066027	PPP2R5A	TRUE	TRUE
chr1	212342196	T	A	ENST00000261461	ENSG00000066027	PPP2R5A	TRUE	TRUE
chr1	212342196	T	G	ENST00000261461	ENSG00000066027	PPP2R5A	TRUE	TRUE
chr1	212342197	G	T	ENST00000261461	ENSG00000066027	PPP2R5A	TRUE	TRUE
chr1	212342207	T	A	ENST00000261461	ENSG00000066027	PPP2R5A	TRUE	TRUE
chr1	212342209	A	T	ENST00000261461	ENSG00000066027	PPP2R5A
chr1	212342216	T	A	ENST00000261461	ENSG00000066027	PPP2R5A	TRUE	TRUE
chr1	212342218	G	T	ENST00000261461	ENSG00000066027	PPP2R5A	TRUE	TRUE
chr1	212342233	C	T	ENST00000261461	ENSG00000066027	PPP2R5A	TRUE	TRUE
chr1	212342248	A	T	ENST00000261461	ENSG00000066027	PPP2R5A	TRUE	TRUE
chr1	212342251	C	T	ENST00000261461	ENSG00000066027	PPP2R5A	TRUE	TRUE
chr1	212342256	C	A	ENST00000261461	ENSG00000066027	PPP2R5A	TRUE	TRUE
chr1	212342256	C	G	ENST00000261461	ENSG00000066027	PPP2R5A	TRUE	TRUE
chr1	212342263	C	T	ENST00000261461	ENSG00000066027	PPP2R5A	TRUE	TRUE
chr1	212342266	A	T	ENST00000261461	ENSG00000066027	PPP2R5A	TRUE	TRUE
chr1	212342275	C	T	ENST00000261461	ENSG00000066027	PPP2R5A	TRUE	TRUE
chr1	212342278	C	T	ENST00000261461	ENSG00000066027	PPP2R5A	TRUE	TRUE
chr1	212342281	G	A	ENST00000261461	ENSG00000066027	PPP2R5A	TRUE	FALSE
chr1	212342281	G	C	ENST00000261461	ENSG00000066027	PPP2R5A	TRUE	FALSE
chr1	212342281	G	T	ENST00000261461	ENSG00000066027	PPP2R5A	TRUE	FALSE
chr1	212342282	T	A	ENST00000261461	ENSG00000066027	PPP2R5A	TRUE	FALSE
chr1	212342282	T	C	ENST00000261461	ENSG00000066027	PPP2R5A	FALSE	FALSE
chr1	212342282	T	G	ENST00000261461	ENSG00000066027	PPP2R5A	TRUE	FALSE
chr1	212345801	A	C	ENST00000261461	ENSG00000066027	PPP2R5A	TRUE	FALSE
chr1	212345801	A	G	ENST00000261461	ENSG00000066027	PPP2R5A	TRUE	FALSE
chr1	212345801	A	T	ENST00000261461	ENSG00000066027	PPP2R5A	TRUE	FALSE
chr1	212345802	G	A	ENST00000261461	ENSG00000066027	PPP2R5A	TRUE	FALSE
chr1	212345802	G	C	ENST00000261461	ENSG00000066027	PPP2R5A	TRUE	FALSE
chr1	212345802	G	T	ENST00000261461	ENSG00000066027	PPP2R5A	TRUE	FALSE
chr1	212345809	G	T	ENST00000261461	ENSG00000066027	PPP2R5A	TRUE	TRUE
chr1	212345824	G	T	ENST00000261461	ENSG00000066027	PPP2R5A	TRUE	TRUE
chr1	212345833	A	T	ENST00000261461	ENSG00000066027	PPP2R5A	TRUE	TRUE
chr1	212345836	G	T	ENST00000261461	ENSG00000066027	PPP2R5A	TRUE	TRUE
chr1	212345851	A	T	ENST00000261461	ENSG00000066027	PPP2R5A	TRUE	TRUE
chr1	212345866	C	T	ENST00000261461	ENSG00000066027	PPP2R5A	TRUE	TRUE
chr1	212345874	T	A	ENST00000261461	ENSG00000066027	PPP2R5A	TRUE	TRUE
chr1	212345874	T	G	ENST00000261461	ENSG00000066027	PPP2R5A	TRUE	TRUE
chr1	212345878	A	T	ENST00000261461	ENSG00000066027	PPP2R5A	TRUE	TRUE
chr1	212345887	G	T	ENST00000261461	ENSG00000066027	PPP2R5A	TRUE	TRUE
chr1	212345891	T	A	ENST00000261461	ENSG00000066027	PPP2R5A	TRUE	TRUE
chr1	212345891	T	G	ENST00000261461	ENSG00000066027	PPP2R5A	TRUE	TRUE
chr1	212345893	A	T	ENST00000261461	ENSG00000066027	PPP2R5A	TRUE	TRUE
chr1	212345905	A	T	ENST00000261461	ENSG00000066027	PPP2R5A	TRUE	TRUE
chr1	212345908	A	T	ENST00000261461	ENSG00000066027	PPP2R5A	TRUE	TRUE
chr1	212345911	C	T	ENST00000261461	ENSG00000066027	PPP2R5A	TRUE	TRUE
chr1	212345934	G	A	ENST00000261461	ENSG00000066027	PPP2R5A	TRUE	FALSE
chr1	212345934	G	C	ENST00000261461	ENSG00000066027	PPP2R5A	TRUE	TRUE
chr1	212345934	G	T	ENST00000261461	ENSG00000066027	PPP2R5A	TRUE	TRUE
chr1	212345935	T	A	ENST00000261461	ENSG00000066027	PPP2R5A	TRUE	FALSE
chr1	212345935	T	C	ENST00000261461	ENSG00000066027	PPP2R5A	TRUE	FALSE
chr1	212345935	T	G	ENST00000261461	ENSG00000066027	PPP2R5A	TRUE	TRUE
chr1	212347345	A	C	ENST00000261461	ENSG00000066027	PPP2R5A	TRUE	FALSE
chr1	212347345	A	G	ENST00000261461	ENSG00000066027	PPP2R5A	TRUE	FALSE
chr1	212347345	A	T	ENST00000261461	ENSG00000066027	PPP2R5A	TRUE	FALSE
chr1	212347346	G	A	ENST00000261461	ENSG00000066027	PPP2R5A	TRUE	FALSE
chr1	212347346	G	C	ENST00000261461	ENSG00000066027	PPP2R5A	TRUE	FALSE
chr1	212347346	G	T	ENST00000261461	ENSG00000066027	PPP2R5A	TRUE	FALSE
chr1	212347356	T	A	ENST00000261461	ENSG00000066027	PPP2R5A	TRUE	TRUE
chr1	212347356	T	G	ENST00000261461	ENSG00000066027	PPP2R5A	TRUE	TRUE
chr1	212347357	G	T	ENST00000261461	ENSG00000066027	PPP2R5A	TRUE	TRUE
chr1	212347363	G	T	ENST00000261461	ENSG00000066027	PPP2R5A	TRUE	TRUE
chr1	212347384	G	T	ENST00000261461	ENSG00000066027	PPP2R5A	TRUE	TRUE
chr1	212347393	G	T	ENST00000261461	ENSG00000066027	PPP2R5A	TRUE	TRUE
chr1	212347400	T	A	ENST00000261461	ENSG00000066027	PPP2R5A	TRUE	TRUE
chr1	212347400	T	G	ENST00000261461	ENSG00000066027	PPP2R5A	TRUE	TRUE
chr1	212347402	G	T	ENST00000261461	ENSG00000066027	PPP2R5A	TRUE	TRUE
chr1	212347407	G	A	ENST00000261461	ENSG00000066027	PPP2R5A	TRUE	FALSE
chr1	212347407	G	C	ENST00000261461	ENSG00000066027	PPP2R5A	TRUE	FALSE
chr1	212347407	G	T	ENST00000261461	ENSG00000066027	PPP2R5A	TRUE	FALSE
chr1	212347408	T	A	ENST00000261461	ENSG00000066027	PPP2R5A	TRUE	FALSE
chr1	212347408	T	C	ENST00000261461	ENSG00000066027	PPP2R5A	TRUE	FALSE
chr1	212347408	T	G	ENST00000261461	ENSG00000066027	PPP2R5A	TRUE	FALSE
chr1	212348387	A	C	ENST00000261461	ENSG00000066027	PPP2R5A	TRUE	FALSE
chr1	212348387	A	G	ENST00000261461	ENSG00000066027	PPP2R5A	TRUE	FALSE
chr1	212348387	A	T	ENST00000261461	ENSG00000066027	PPP2R5A	TRUE	FALSE
chr1	212348388	G	A	ENST00000261461	ENSG00000066027	PPP2R5A	TRUE	FALSE
chr1	212348388	G	C	ENST00000261461	ENSG00000066027	PPP2R5A	TRUE	FALSE
chr1	212348388	G	T	ENST00000261461	ENSG00000066027	PPP2R5A	TRUE	FALSE
chr1	212348409	T	A	ENST00000261461	ENSG00000066027	PPP2R5A	TRUE	TRUE
chr1	212348417	A	T	ENST00000261461	ENSG00000066027	PPP2R5A	TRUE	TRUE
chr1	212348423	G	T	ENST00000261461	ENSG00000066027	PPP2R5A	TRUE	TRUE
chr1	212348429	A	T	ENST00000261461	ENSG00000066027	PPP2R5A	TRUE	TRUE
chr1	212348432	C	T	ENST00000261461	ENSG00000066027	PPP2R5A	TRUE	TRUE
chr1	212348444	A	T	ENST00000261461	ENSG00000066027	PPP2R5A	TRUE	TRUE
chr1	212348471	A	T	ENST00000261461	ENSG00000066027	PPP2R5A	TRUE	TRUE
chr1	212348474	G	T	ENST00000261461	ENSG00000066027	PPP2R5A	TRUE	TRUE
chr1	212348478	T	A	ENST00000261461	ENSG00000066027	PPP2R5A	TRUE	TRUE
chr1	212348478	T	G	ENST00000261461	ENSG00000066027	PPP2R5A	TRUE	TRUE
chr1	212348484	T	A	ENST00000261461	ENSG00000066027	PPP2R5A	TRUE	TRUE
chr1	212348495	C	T	ENST00000261461	ENSG00000066027	PPP2R5A	TRUE	TRUE
chr1	212348498	G	A	ENST00000261461	ENSG00000066027	PPP2R5A	TRUE	FALSE
chr1	212348498	G	C	ENST00000261461	ENSG00000066027	PPP2R5A	TRUE	FALSE
chr1	212348498	G	T	ENST00000261461	ENSG00000066027	PPP2R5A	TRUE	FALSE
chr1	212348499	T	A	ENST00000261461	ENSG00000066027	PPP2R5A	TRUE	FALSE
chr1	212348499	T	C	ENST00000261461	ENSG00000066027	PPP2R5A	TRUE	FALSE
chr1	212348499	T	G	ENST00000261461	ENSG00000066027	PPP2R5A	TRUE	FALSE
chr1	212349187	A	C	ENST00000261461	ENSG00000066027	PPP2R5A	TRUE	FALSE
chr1	212349187	A	G	ENST00000261461	ENSG00000066027	PPP2R5A	TRUE	FALSE
chr1	212349187	A	T	ENST00000261461	ENSG00000066027	PPP2R5A	TRUE	FALSE
chr1	212349188	G	A	ENST00000261461	ENSG00000066027	PPP2R5A	TRUE	FALSE
chr1	212349188	G	C	ENST00000261461	ENSG00000066027	PPP2R5A	TRUE	FALSE
chr1	212349188	G	T	ENST00000261461	ENSG00000066027	PPP2R5A	TRUE	FALSE
chr1	212349197	T	A	ENST00000261461	ENSG00000066027	PPP2R5A	TRUE	TRUE
chr1	212349197	T	G	ENST00000261461	ENSG00000066027	PPP2R5A	TRUE	TRUE
chr1	212349200	T	A	ENST00000261461	ENSG00000066027	PPP2R5A	TRUE	TRUE
chr1	212349207	C	T	ENST00000261461	ENSG00000066027	PPP2R5A	TRUE	TRUE
chr1	212349216	G	T	ENST00000261461	ENSG00000066027	PPP2R5A	TRUE	TRUE
chr1	212349219	A	T	ENST00000261461	ENSG00000066027	PPP2R5A	TRUE	TRUE
chr1	212349237	G	T	ENST00000261461	ENSG00000066027	PPP2R5A	TRUE	TRUE
chr1	212349243	G	A	ENST00000261461	ENSG00000066027	PPP2R5A	TRUE	FALSE
chr1	212349243	G	C	ENST00000261461	ENSG00000066027	PPP2R5A	TRUE	FALSE
chr1	212349243	G	T	ENST00000261461	ENSG00000066027	PPP2R5A	TRUE	FALSE
chr1	212349244	T	A	ENST00000261461	ENSG00000066027	PPP2R5A	TRUE	FALSE
chr1	212349244	T	C	ENST00000261461	ENSG00000066027	PPP2R5A	TRUE	FALSE
chr1	212349244	T	G	ENST00000261461	ENSG00000066027	PPP2R5A	TRUE	FALSE
chr1	212356624	A	C	ENST00000261461	ENSG00000066027	PPP2R5A	TRUE	FALSE
chr1	212356624	A	G	ENST00000261461	ENSG00000066027	PPP2R5A	TRUE	FALSE
chr1	212356624	A	T	ENST00000261461	ENSG00000066027	PPP2R5A	TRUE	FALSE
chr1	212356625	G	A	ENST00000261461	ENSG00000066027	PPP2R5A	TRUE	FALSE
chr1	212356625	G	C	ENST00000261461	ENSG00000066027	PPP2R5A	TRUE	FALSE
chr1	212356625	G	T	ENST00000261461	ENSG00000066027	PPP2R5A	TRUE	FALSE
chr1	212356632	A	T	ENST00000261461	ENSG00000066027	PPP2R5A	TRUE	TRUE
chr1	212356635	G	T	ENST00000261461	ENSG00000066027	PPP2R5A	TRUE	TRUE
chr1	212356644	A	T	ENST00000261461	ENSG00000066027	PPP2R5A	TRUE	TRUE
chr1	212356651	G	A	ENST00000261461	ENSG00000066027	PPP2R5A	TRUE	TRUE
chr1	212356652	G	A	ENST00000261461	ENSG00000066027	PPP2R5A	TRUE	TRUE
chr1	212356656	A	T	ENST00000261461	ENSG00000066027	PPP2R5A	TRUE	TRUE
chr1	212356664	C	A	ENST00000261461	ENSG00000066027	PPP2R5A	TRUE	TRUE
chr1	212356668	C	T	ENST00000261461	ENSG00000066027	PPP2R5A	TRUE	TRUE
chr1	212356671	A	T	ENST00000261461	ENSG00000066027	PPP2R5A	TRUE	TRUE
chr1	212356674	G	T	ENST00000261461	ENSG00000066027	PPP2R5A	TRUE	TRUE
chr1	212356677	G	A	ENST00000261461	ENSG00000066027	PPP2R5A	TRUE	FALSE
chr1	212356677	G	C	ENST00000261461	ENSG00000066027	PPP2R5A	TRUE	FALSE
chr1	212356677	G	T	ENST00000261461	ENSG00000066027	PPP2R5A	TRUE	FALSE
chr1	212356678	T	A	ENST00000261461	ENSG00000066027	PPP2R5A	TRUE	FALSE
chr1	212356678	T	C	ENST00000261461	ENSG00000066027	PPP2R5A	TRUE	FALSE
chr1	212356678	T	G	ENST00000261461	ENSG00000066027	PPP2R5A	TRUE	FALSE
chr1	212356948	A	C	ENST00000261461	ENSG00000066027	PPP2R5A	TRUE	FALSE
chr1	212356948	A	G	ENST00000261461	ENSG00000066027	PPP2R5A	TRUE	FALSE
chr1	212356948	A	T	ENST00000261461	ENSG00000066027	PPP2R5A	TRUE	FALSE
chr1	212356949	G	A	ENST00000261461	ENSG00000066027	PPP2R5A	TRUE	FALSE
chr1	212356949	G	C	ENST00000261461	ENSG00000066027	PPP2R5A	TRUE	FALSE
chr1	212356949	G	T	ENST00000261461	ENSG00000066027	PPP2R5A	TRUE	FALSE
chr1	212356960	T	A	ENST00000261461	ENSG00000066027	PPP2R5A	TRUE	TRUE
chr1	212356960	T	G	ENST00000261461	ENSG00000066027	PPP2R5A	TRUE	TRUE
chr1	212356962	G	T	ENST00000261461	ENSG00000066027	PPP2R5A	TRUE	TRUE
chr1	212356965	G	T	ENST00000261461	ENSG00000066027	PPP2R5A	TRUE	TRUE
chr1	212356971	G	T	ENST00000261461	ENSG00000066027	PPP2R5A	TRUE	TRUE
chr1	212356974	G	T	ENST00000261461	ENSG00000066027	PPP2R5A	TRUE	TRUE
chr1	212356981	T	A	ENST00000261461	ENSG00000066027	PPP2R5A	TRUE	TRUE
chr1	212356981	T	G	ENST00000261461	ENSG00000066027	PPP2R5A	TRUE	TRUE
chr1	212356992	G	T	ENST00000261461	ENSG00000066027	PPP2R5A	TRUE	TRUE
chr1	212357001	C	T	ENST00000261461	ENSG00000066027	PPP2R5A	TRUE	TRUE
chr1	212357007	A	T	ENST00000261461	ENSG00000066027	PPP2R5A	TRUE	TRUE
chr1	212357010	A	T	ENST00000261461	ENSG00000066027	PPP2R5A	TRUE	TRUE
chr1	212357016	G	T	ENST00000261461	ENSG00000066027	PPP2R5A	TRUE	TRUE
chr1	212357019	G	T	ENST00000261461	ENSG00000066027	PPP2R5A	TRUE	TRUE
chr1	212357031	A	T	ENST00000261461	ENSG00000066027	PPP2R5A	TRUE	TRUE
chr1	212357034	C	T	ENST00000261461	ENSG00000066027	PPP2R5A	TRUE	TRUE
chr1	212357043	A	T	ENST00000261461	ENSG00000066027	PPP2R5A	TRUE	TRUE
chr1	212357048	T	A	ENST00000261461	ENSG00000066027	PPP2R5A	TRUE	TRUE
chr1	212357067	C	T	ENST00000261461	ENSG00000066027	PPP2R5A	TRUE	TRUE
chr1	212357070	G	A	ENST00000261461	ENSG00000066027	PPP2R5A	TRUE	TRUE
chr1	212357070	G	C	ENST00000261461	ENSG00000066027	PPP2R5A	TRUE	TRUE
chr1	212357070	G	T	ENST00000261461	ENSG00000066027	PPP2R5A	TRUE	TRUE
chr1	212357071	T	A	ENST00000261461	ENSG00000066027	PPP2R5A	TRUE	TRUE
chr1	212357071	T	C	ENST00000261461	ENSG00000066027	PPP2R5A	TRUE	FALSE
chr1	212357071	T	G	ENST00000261461	ENSG00000066027	PPP2R5A	TRUE	TRUE
chr1	212357155	A	C	ENST00000261461	ENSG00000066027	PPP2R5A	TRUE	TRUE
chr1	212357155	A	G	ENST00000261461	ENSG00000066027	PPP2R5A	TRUE	TRUE
chr1	212357155	A	T	ENST00000261461	ENSG00000066027	PPP2R5A	TRUE	TRUE
chr1	212357156	G	A	ENST00000261461	ENSG00000066027	PPP2R5A	TRUE	TRUE
chr1	212357156	G	C	ENST00000261461	ENSG00000066027	PPP2R5A	TRUE	TRUE
chr1	212357156	G	T	ENST00000261461	ENSG00000066027	PPP2R5A	TRUE	TRUE
chr1	212357163	G	T	ENST00000261461	ENSG00000066027	PPP2R5A	TRUE	TRUE
chr1	212357173	T	A	ENST00000261461	ENSG00000066027	PPP2R5A	TRUE	TRUE
chr1	212357177	C	A	ENST00000261461	ENSG00000066027	PPP2R5A	TRUE	TRUE
chr1	212357177	C	G	ENST00000261461	ENSG00000066027	PPP2R5A	TRUE	TRUE
chr1	212357182	G	A	ENST00000261461	ENSG00000066027	PPP2R5A	TRUE	TRUE
chr1	212357183	G	A	ENST00000261461	ENSG00000066027	PPP2R5A	TRUE	TRUE
chr1	212357190	G	T	ENST00000261461	ENSG00000066027	PPP2R5A	TRUE	TRUE
chr1	212357195	T	A	ENST00000261461	ENSG00000066027	PPP2R5A	TRUE	TRUE
chr1	212357195	T	G	ENST00000261461	ENSG00000066027	PPP2R5A	TRUE	TRUE
chr1	212357206	T	A	ENST00000261461	ENSG00000066027	PPP2R5A	TRUE	TRUE
chr1	212357211	G	T	ENST00000261461	ENSG00000066027	PPP2R5A	TRUE	TRUE
chr1	212357214	G	T	ENST00000261461	ENSG00000066027	PPP2R5A	TRUE	TRUE
chr1	212357226	A	T	ENST00000261461	ENSG00000066027	PPP2R5A	TRUE	TRUE
chr1	212357254	T	A	ENST00000261461	ENSG00000066027	PPP2R5A	TRUE	TRUE
chr1	212357258	C	A	ENST00000261461	ENSG00000066027	PPP2R5A	TRUE	TRUE
chr1	212357258	C	G	ENST00000261461	ENSG00000066027	PPP2R5A	TRUE	TRUE
chr1	212357259	A	T	ENST00000261461	ENSG00000066027	PPP2R5A	TRUE	TRUE
chr1	212357268	A	T	ENST00000261461	ENSG00000066027	PPP2R5A	TRUE	TRUE
chr1	212357271	G	T	ENST00000261461	ENSG00000066027	PPP2R5A	TRUE	TRUE
chr1	212357278	G	A	ENST00000261461	ENSG00000066027	PPP2R5A	TRUE	TRUE
chr1	212357279	G	A	ENST00000261461	ENSG00000066027	PPP2R5A	TRUE	TRUE
chr1	212357285	G	A	ENST00000261461	ENSG00000066027	PPP2R5A	TRUE	FALSE
chr1	212357285	G	C	ENST00000261461	ENSG00000066027	PPP2R5A	TRUE	FALSE
chr1	212357285	G	T	ENST00000261461	ENSG00000066027	PPP2R5A	TRUE	FALSE
chr1	212357286	T	A	ENST00000261461	ENSG00000066027	PPP2R5A	TRUE	FALSE
chr1	212357286	T	C	ENST00000261461	ENSG00000066027	PPP2R5A	TRUE	FALSE
chr1	212357286	T	G	ENST00000261461	ENSG00000066027	PPP2R5A	TRUE	FALSE
chr1	212358684	A	C	ENST00000261461	ENSG00000066027	PPP2R5A	TRUE	FALSE
chr1	212358684	A	G	ENST00000261461	ENSG00000066027	PPP2R5A	TRUE	FALSE
chr1	212358684	A	T	ENST00000261461	ENSG00000066027	PPP2R5A	TRUE	FALSE
chr1	212358685	G	A	ENST00000261461	ENSG00000066027	PPP2R5A	TRUE	FALSE
chr1	212358685	G	C	ENST00000261461	ENSG00000066027	PPP2R5A	TRUE	FALSE
chr1	212358685	G	T	ENST00000261461	ENSG00000066027	PPP2R5A	TRUE	FALSE
chr1	212358707	C	A	ENST00000261461	ENSG00000066027	PPP2R5A	TRUE	TRUE
chr1	212358707	C	G	ENST00000261461	ENSG00000066027	PPP2R5A	TRUE	TRUE
chr1	212358717	A	T	ENST00000261461	ENSG00000066027	PPP2R5A	TRUE	TRUE
chr1	212358729	G	T	ENST00000261461	ENSG00000066027	PPP2R5A	TRUE	TRUE
chr1	212358741	A	T	ENST00000261461	ENSG00000066027	PPP2R5A	FALSE	FALSE
chr1	212358766	C	A	ENST00000261461	ENSG00000066027	PPP2R5A	FALSE	FALSE
chr1	212358766	C	G	ENST00000261461	ENSG00000066027	PPP2R5A	FALSE	FALSE
chr1	212358770	C	A	ENST00000261461	ENSG00000066027	PPP2R5A	FALSE	FALSE
chr1	212358770	C	G	ENST00000261461	ENSG00000066027	PPP2R5A	FALSE	FALSE
chr1	212358771	A	T	ENST00000261461	ENSG00000066027	PPP2R5A	FALSE	FALSE
chr1	212358777	G	T	ENST00000261461	ENSG00000066027	PPP2R5A	FALSE	FALSE
chr1	212358780	A	T	ENST00000261461	ENSG00000066027	PPP2R5A	FALSE	FALSE
chr1	212358783	C	T	ENST00000261461	ENSG00000066027	PPP2R5A	FALSE	FALSE
chr1	212358786	A	T	ENST00000261461	ENSG00000066027	PPP2R5A	FALSE	FALSE
chr1	212358788	G	A	ENST00000261461	ENSG00000066027	PPP2R5A	TRUE	FALSE
chr1	212358788	G	C	ENST00000261461	ENSG00000066027	PPP2R5A	TRUE	FALSE
chr1	212358788	G	T	ENST00000261461	ENSG00000066027	PPP2R5A	TRUE	FALSE
chr1	212358789	T	A	ENST00000261461	ENSG00000066027	PPP2R5A	TRUE	FALSE
chr1	212358789	T	C	ENST00000261461	ENSG00000066027	PPP2R5A	TRUE	FALSE
chr1	212358789	T	G	ENST00000261461	ENSG00000066027	PPP2R5A	TRUE	FALSE
chr1	212360636	A	C	ENST00000261461	ENSG00000066027	PPP2R5A	TRUE	FALSE
chr1	212360636	A	G	ENST00000261461	ENSG00000066027	PPP2R5A	TRUE	FALSE
chr1	212360636	A	T	ENST00000261461	ENSG00000066027	PPP2R5A	TRUE	FALSE
chr1	212360637	G	A	ENST00000261461	ENSG00000066027	PPP2R5A	TRUE	FALSE
chr1	212360637	G	C	ENST00000261461	ENSG00000066027	PPP2R5A	TRUE	FALSE
chr1	212360637	G	T	ENST00000261461	ENSG00000066027	PPP2R5A	TRUE	FALSE
chr1	212360639	G	T	ENST00000261461	ENSG00000066027	PPP2R5A	FALSE	FALSE
chr1	212360642	A	T	ENST00000261461	ENSG00000066027	PPP2R5A	FALSE	FALSE
chr1	212360645	A	T	ENST00000261461	ENSG00000066027	PPP2R5A	FALSE	FALSE
chr1	212360648	A	T	ENST00000261461	ENSG00000066027	PPP2R5A	FALSE	FALSE
chr1	212360651	G	T	ENST00000261461	ENSG00000066027	PPP2R5A	FALSE	FALSE
chr1	212360655	T	A	ENST00000261461	ENSG00000066027	PPP2R5A	FALSE	FALSE
chr1	212360657	G	T	ENST00000261461	ENSG00000066027	PPP2R5A	FALSE	FALSE
chr1	212360663	G	T	ENST00000261461	ENSG00000066027	PPP2R5A	FALSE	FALSE
chr1	212360666	G	T	ENST00000261461	ENSG00000066027	PPP2R5A	FALSE	FALSE
chr1	212360670	T	A	ENST00000261461	ENSG00000066027	PPP2R5A	FALSE	FALSE
chr1	212360670	T	G	ENST00000261461	ENSG00000066027	PPP2R5A	FALSE	FALSE
chr1	212360673	G	A	ENST00000261461	ENSG00000066027	PPP2R5A	FALSE	FALSE
chr1	212360674	G	A	ENST00000261461	ENSG00000066027	PPP2R5A	FALSE	FALSE
chr1	212360675	A	T	ENST00000261461	ENSG00000066027	PPP2R5A	FALSE	FALSE
chr1	212360678	A	T	ENST00000261461	ENSG00000066027	PPP2R5A	FALSE	FALSE
chr1	212360682	T	A	ENST00000261461	ENSG00000066027	PPP2R5A	FALSE	FALSE
chr1	212360682	T	G	ENST00000261461	ENSG00000066027	PPP2R5A	FALSE	FALSE
chr1	212360684	G	T	ENST00000261461	ENSG00000066027	PPP2R5A	FALSE	FALSE
chr1	212360687	G	T	ENST00000261461	ENSG00000066027	PPP2R5A	FALSE	FALSE
chr1	212360693	A	T	ENST00000261461	ENSG00000066027	PPP2R5A	FALSE	FALSE
chr1	212360699	A	T	ENST00000261461	ENSG00000066027	PPP2R5A	FALSE	FALSE
chr1	212360702	A	T	ENST00000261461	ENSG00000066027	PPP2R5A	FALSE	FALSE
chr1	212360711	G	T	ENST00000261461	ENSG00000066027	PPP2R5A	FALSE	FALSE
chr1	212360714	A	T	ENST00000261461	ENSG00000066027	PPP2R5A	FALSE	FALSE
chr1	212360717	C	T	ENST00000261461	ENSG00000066027	PPP2R5A	FALSE	FALSE
chr1	212360731	C	A	ENST00000261461	ENSG00000066027	PPP2R5A	FALSE	FALSE
chr1	212360731	C	G	ENST00000261461	ENSG00000066027	PPP2R5A	FALSE	FALSE
chr1	212360765	G	T	ENST00000261461	ENSG00000066027	PPP2R5A	FALSE	FALSE
chr1	212365238	G	A	ENST00000261455	ENSG00000065600	PACC1	FALSE	FALSE
chr1	212365244	T	A	ENST00000261455	ENSG00000065600	PACC1	FALSE	FALSE
chr1	212365247	T	A	ENST00000261455	ENSG00000065600	PACC1	FALSE	FALSE
chr1	212365250	T	A	ENST00000261455	ENSG00000065600	PACC1	FALSE	FALSE
chr1	212365254	G	C	ENST00000261455	ENSG00000065600	PACC1	FALSE	FALSE
chr1	212365254	G	T	ENST00000261455	ENSG00000065600	PACC1	FALSE	FALSE
chr1	212365259	T	A	ENST00000261455	ENSG00000065600	PACC1	FALSE	FALSE
chr1	212365262	T	A	ENST00000261455	ENSG00000065600	PACC1	FALSE	FALSE
chr1	212365265	T	A	ENST00000261455	ENSG00000065600	PACC1	FALSE	FALSE
chr1	212365271	T	A	ENST00000261455	ENSG00000065600	PACC1	FALSE	FALSE
chr1	212365278	C	T	ENST00000261455	ENSG00000065600	PACC1	FALSE	FALSE
chr1	212365279	C	T	ENST00000261455	ENSG00000065600	PACC1	FALSE	FALSE
chr1	212365283	T	A	ENST00000261455	ENSG00000065600	PACC1	FALSE	FALSE
chr1	212365295	T	A	ENST00000261455	ENSG00000065600	PACC1	FALSE	FALSE
chr1	212365304	C	A	ENST00000261455	ENSG00000065600	PACC1	FALSE	FALSE
chr1	212365313	T	A	ENST00000261455	ENSG00000065600	PACC1	FALSE	FALSE
chr1	212365318	A	C	ENST00000261455	ENSG00000065600	PACC1	FALSE	FALSE
chr1	212365318	A	T	ENST00000261455	ENSG00000065600	PACC1	FALSE	FALSE
chr1	212365324	A	T	ENST00000261455	ENSG00000065600	PACC1	FALSE	FALSE
chr1	212365335	A	T	ENST00000261455	ENSG00000065600	PACC1	FALSE	FALSE
chr1	212365356	C	T	ENST00000261455	ENSG00000065600	PACC1	FALSE	FALSE
chr1	212365357	C	T	ENST00000261455	ENSG00000065600	PACC1	FALSE	FALSE
chr1	212365377	C	A	ENST00000261455	ENSG00000065600	PACC1	TRUE	FALSE
chr1	212365377	C	G	ENST00000261455	ENSG00000065600	PACC1	TRUE	FALSE
chr1	212365377	C	T	ENST00000261455	ENSG00000065600	PACC1	TRUE	FALSE
chr1	212365378	T	A	ENST00000261455	ENSG00000065600	PACC1	TRUE	FALSE
chr1	212365378	T	C	ENST00000261455	ENSG00000065600	PACC1	TRUE	FALSE
chr1	212365378	T	G	ENST00000261455	ENSG00000065600	PACC1	TRUE	FALSE
chr1	212375191	A	C	ENST00000261455	ENSG00000065600	PACC1	TRUE	FALSE
chr1	212375191	A	G	ENST00000261455	ENSG00000065600	PACC1	TRUE	FALSE
chr1	212375191	A	T	ENST00000261455	ENSG00000065600	PACC1	TRUE	FALSE
chr1	212375192	C	A	ENST00000261455	ENSG00000065600	PACC1	TRUE	FALSE
chr1	212375192	C	G	ENST00000261455	ENSG00000065600	PACC1	TRUE	FALSE
chr1	212375192	C	T	ENST00000261455	ENSG00000065600	PACC1	TRUE	FALSE
chr1	212375198	G	A	ENST00000261455	ENSG00000065600	PACC1	FALSE	FALSE
chr1	212375204	T	A	ENST00000261455	ENSG00000065600	PACC1	FALSE	FALSE
chr1	212375207	G	A	ENST00000261455	ENSG00000065600	PACC1	FALSE	FALSE
chr1	212375222	T	A	ENST00000261455	ENSG00000065600	PACC1	FALSE	FALSE
chr1	212375223	C	T	ENST00000261455	ENSG00000065600	PACC1	FALSE	FALSE
chr1	212375224	C	T	ENST00000261455	ENSG00000065600	PACC1	FALSE	FALSE
chr1	212375228	C	A	ENST00000261455	ENSG00000065600	PACC1	FALSE	FALSE
chr1	212375245	A	T	ENST00000261455	ENSG00000065600	PACC1	TRUE	TRUE
chr1	212375249	G	A	ENST00000261455	ENSG00000065600	PACC1	TRUE	TRUE
chr1	212375258	T	A	ENST00000261455	ENSG00000065600	PACC1	TRUE	TRUE
chr1	212375261	T	A	ENST00000261455	ENSG00000065600	PACC1	TRUE	TRUE
chr1	212375276	G	A	ENST00000261455	ENSG00000065600	PACC1	TRUE	TRUE
chr1	212375283	G	C	ENST00000261455	ENSG00000065600	PACC1	TRUE	TRUE
chr1	212375283	G	T	ENST00000261455	ENSG00000065600	PACC1	TRUE	TRUE
chr1	212375301	C	A	ENST00000261455	ENSG00000065600	PACC1	TRUE	FALSE
chr1	212375301	C	G	ENST00000261455	ENSG00000065600	PACC1	TRUE	FALSE
chr1	212375301	C	T	ENST00000261455	ENSG00000065600	PACC1	TRUE	FALSE
chr1	212375302	T	A	ENST00000261455	ENSG00000065600	PACC1	TRUE	FALSE
chr1	212375302	T	C	ENST00000261455	ENSG00000065600	PACC1	TRUE	FALSE
chr1	212375302	T	G	ENST00000261455	ENSG00000065600	PACC1	TRUE	FALSE
chr1	212377560	A	C	ENST00000261455	ENSG00000065600	PACC1	TRUE	FALSE
chr1	212377560	A	G	ENST00000261455	ENSG00000065600	PACC1	TRUE	FALSE
chr1	212377560	A	T	ENST00000261455	ENSG00000065600	PACC1	TRUE	FALSE
chr1	212377561	C	A	ENST00000261455	ENSG00000065600	PACC1	TRUE	FALSE
chr1	212377561	C	G	ENST00000261455	ENSG00000065600	PACC1	TRUE	FALSE
chr1	212377561	C	T	ENST00000261455	ENSG00000065600	PACC1	TRUE	FALSE
chr1	212377564	C	A	ENST00000261455	ENSG00000065600	PACC1	TRUE	TRUE
chr1	212377567	G	A	ENST00000261455	ENSG00000065600	PACC1	TRUE	TRUE
chr1	212377576	C	A	ENST00000261455	ENSG00000065600	PACC1	TRUE	TRUE
chr1	212377585	C	A	ENST00000261455	ENSG00000065600	PACC1	TRUE	TRUE
chr1	212377597	C	A	ENST00000261455	ENSG00000065600	PACC1	TRUE	TRUE
chr1	212377600	C	A	ENST00000261455	ENSG00000065600	PACC1	TRUE	TRUE
chr1	212377603	T	A	ENST00000261455	ENSG00000065600	PACC1	TRUE	TRUE
chr1	212377609	T	A	ENST00000261455	ENSG00000065600	PACC1	TRUE	TRUE
chr1	212377617	G	C	ENST00000261455	ENSG00000065600	PACC1	TRUE	TRUE
chr1	212377617	G	T	ENST00000261455	ENSG00000065600	PACC1	TRUE	TRUE
chr1	212377624	T	A	ENST00000261455	ENSG00000065600	PACC1	TRUE	TRUE
chr1	212377628	C	T	ENST00000261455	ENSG00000065600	PACC1	TRUE	TRUE
chr1	212377629	C	T	ENST00000261455	ENSG00000065600	PACC1	TRUE	TRUE
chr1	212377654	T	A	ENST00000261455	ENSG00000065600	PACC1	TRUE	TRUE
chr1	212377655	C	T	ENST00000261455	ENSG00000065600	PACC1	TRUE	TRUE
chr1	212377656	C	T	ENST00000261455	ENSG00000065600	PACC1	TRUE	TRUE
chr1	212377664	A	C	ENST00000261455	ENSG00000065600	PACC1	TRUE	TRUE
chr1	212377664	A	T	ENST00000261455	ENSG00000065600	PACC1	TRUE	TRUE
chr1	212377675	C	A	ENST00000261455	ENSG00000065600	PACC1	TRUE	TRUE
chr1	212377676	A	T	ENST00000261455	ENSG00000065600	PACC1	TRUE	TRUE
chr1	212377684	G	A	ENST00000261455	ENSG00000065600	PACC1	TRUE	TRUE
chr1	212377707	C	A	ENST00000261455	ENSG00000065600	PACC1	FALSE	FALSE
chr1	212377707	C	G	ENST00000261455	ENSG00000065600	PACC1	FALSE	FALSE
chr1	212377707	C	T	ENST00000261455	ENSG00000065600	PACC1	FALSE	FALSE
chr1	212377708	T	A	ENST00000261455	ENSG00000065600	PACC1	FALSE	FALSE
chr1	212377708	T	C	ENST00000261455	ENSG00000065600	PACC1	TRUE	FALSE
chr1	212377708	T	G	ENST00000261455	ENSG00000065600	PACC1	FALSE	FALSE
chr1	212379893	A	C	ENST00000261455	ENSG00000065600	PACC1	TRUE	FALSE
chr1	212379893	A	G	ENST00000261455	ENSG00000065600	PACC1	TRUE	FALSE
chr1	212379893	A	T	ENST00000261455	ENSG00000065600	PACC1	TRUE	FALSE
chr1	212379894	C	A	ENST00000261455	ENSG00000065600	PACC1	TRUE	FALSE
chr1	212379894	C	G	ENST00000261455	ENSG00000065600	PACC1	TRUE	FALSE
chr1	212379894	C	T	ENST00000261455	ENSG00000065600	PACC1	TRUE	FALSE
chr1	212379899	G	A	ENST00000261455	ENSG00000065600	PACC1	TRUE	TRUE
chr1	212379908	C	A	ENST00000261455	ENSG00000065600	PACC1	TRUE	TRUE
chr1	212379911	G	A	ENST00000261455	ENSG00000065600	PACC1	TRUE	TRUE
chr1	212379930	G	C	ENST00000261455	ENSG00000065600	PACC1	TRUE	TRUE
chr1	212379930	G	T	ENST00000261455	ENSG00000065600	PACC1	TRUE	TRUE
chr1	212379953	C	A	ENST00000261455	ENSG00000065600	PACC1	TRUE	TRUE
chr1	212379962	T	A	ENST00000261455	ENSG00000065600	PACC1	TRUE	TRUE
chr1	212379977	G	A	ENST00000261455	ENSG00000065600	PACC1	TRUE	TRUE
chr1	212379992	C	A	ENST00000261455	ENSG00000065600	PACC1	TRUE	TRUE
chr1	212379998	T	A	ENST00000261455	ENSG00000065600	PACC1	TRUE	TRUE
chr1	212380001	T	A	ENST00000261455	ENSG00000065600	PACC1	TRUE	TRUE
chr1	212380007	C	A	ENST00000261455	ENSG00000065600	PACC1	TRUE	TRUE
chr1	212380019	G	A	ENST00000261455	ENSG00000065600	PACC1	TRUE	TRUE
chr1	212380037	T	A	ENST00000261455	ENSG00000065600	PACC1	TRUE	TRUE
chr1	212380038	C	A	ENST00000261455	ENSG00000065600	PACC1	TRUE	FALSE
chr1	212380038	C	G	ENST00000261455	ENSG00000065600	PACC1	TRUE	FALSE
chr1	212380038	C	T	ENST00000261455	ENSG00000065600	PACC1	TRUE	FALSE
chr1	212380039	T	A	ENST00000261455	ENSG00000065600	PACC1	TRUE	FALSE
chr1	212380039	T	C	ENST00000261455	ENSG00000065600	PACC1	TRUE	FALSE
chr1	212380039	T	G	ENST00000261455	ENSG00000065600	PACC1	TRUE	FALSE
chr1	212385272	A	C	ENST00000261455	ENSG00000065600	PACC1	TRUE	FALSE
chr1	212385272	A	G	ENST00000261455	ENSG00000065600	PACC1	TRUE	FALSE
chr1	212385272	A	T	ENST00000261455	ENSG00000065600	PACC1	TRUE	FALSE
chr1	212385273	C	A	ENST00000261455	ENSG00000065600	PACC1	TRUE	FALSE
chr1	212385273	C	G	ENST00000261455	ENSG00000065600	PACC1	TRUE	FALSE
chr1	212385273	C	T	ENST00000261455	ENSG00000065600	PACC1	TRUE	FALSE
chr1	212385282	G	A	ENST00000261455	ENSG00000065600	PACC1	TRUE	TRUE
chr1	212385301	G	C	ENST00000261455	ENSG00000065600	PACC1	TRUE	TRUE
chr1	212385301	G	T	ENST00000261455	ENSG00000065600	PACC1	TRUE	TRUE
chr1	212385315	G	A	ENST00000261455	ENSG00000065600	PACC1	TRUE	TRUE
chr1	212385322	G	T	ENST00000261455	ENSG00000065600	PACC1	TRUE	TRUE
chr1	212385342	G	A	ENST00000261455	ENSG00000065600	PACC1	TRUE	TRUE
chr1	212385372	C	A	ENST00000261455	ENSG00000065600	PACC1	TRUE	TRUE
chr1	212385373	G	C	ENST00000261455	ENSG00000065600	PACC1	TRUE	TRUE
chr1	212385373	G	T	ENST00000261455	ENSG00000065600	PACC1	TRUE	TRUE
chr1	212385384	T	A	ENST00000261455	ENSG00000065600	PACC1	TRUE	TRUE
chr1	212385385	A	T	ENST00000261455	ENSG00000065600	PACC1	TRUE	TRUE
chr1	212385395	A	T	ENST00000261455	ENSG00000065600	PACC1	TRUE	TRUE
chr1	212385399	G	A	ENST00000261455	ENSG00000065600	PACC1	TRUE	TRUE
chr1	212385405	G	A	ENST00000261455	ENSG00000065600	PACC1	TRUE	TRUE
chr1	212385412	G	C	ENST00000261455	ENSG00000065600	PACC1	TRUE	TRUE
chr1	212385412	G	T	ENST00000261455	ENSG00000065600	PACC1	TRUE	TRUE
chr1	212385416	A	T	ENST00000261455	ENSG00000065600	PACC1	TRUE	TRUE
chr1	212385426	C	A	ENST00000261455	ENSG00000065600	PACC1	TRUE	FALSE
chr1	212385426	C	G	ENST00000261455	ENSG00000065600	PACC1	TRUE	FALSE
chr1	212385426	C	T	ENST00000261455	ENSG00000065600	PACC1	TRUE	FALSE
chr1	212385427	T	A	ENST00000261455	ENSG00000065600	PACC1	TRUE	FALSE
chr1	212385427	T	C	ENST00000261455	ENSG00000065600	PACC1	TRUE	FALSE
chr1	212385427	T	G	ENST00000261455	ENSG00000065600	PACC1	TRUE	FALSE
chr1	212386889	A	C	ENST00000261455	ENSG00000065600	PACC1	TRUE	FALSE
chr1	212386889	A	G	ENST00000261455	ENSG00000065600	PACC1	TRUE	FALSE
chr1	212386889	A	T	ENST00000261455	ENSG00000065600	PACC1	TRUE	FALSE
chr1	212386890	C	A	ENST00000261455	ENSG00000065600	PACC1	TRUE	FALSE
chr1	212386890	C	G	ENST00000261455	ENSG00000065600	PACC1	TRUE	FALSE
chr1	212386890	C	T	ENST00000261455	ENSG00000065600	PACC1	TRUE	FALSE
chr1	212386901	A	C	ENST00000261455	ENSG00000065600	PACC1	TRUE	TRUE
chr1	212386901	A	T	ENST00000261455	ENSG00000065600	PACC1	TRUE	TRUE
chr1	212386915	C	A	ENST00000261455	ENSG00000065600	PACC1	TRUE	TRUE
chr1	212386918	T	A	ENST00000261455	ENSG00000065600	PACC1	TRUE	TRUE
chr1	212386919	G	C	ENST00000261455	ENSG00000065600	PACC1	TRUE	TRUE
chr1	212386919	G	T	ENST00000261455	ENSG00000065600	PACC1	TRUE	TRUE
chr1	212386945	T	A	ENST00000261455	ENSG00000065600	PACC1	TRUE	TRUE
chr1	212386951	T	A	ENST00000261455	ENSG00000065600	PACC1	TRUE	TRUE
chr1	212386954	C	A	ENST00000261455	ENSG00000065600	PACC1	TRUE	TRUE
chr1	212386976	G	C	ENST00000261455	ENSG00000065600	PACC1	TRUE	TRUE
chr1	212386976	G	T	ENST00000261455	ENSG00000065600	PACC1	TRUE	TRUE
chr1	212387012	G	C	ENST00000261455	ENSG00000065600	PACC1	TRUE	TRUE
chr1	212387012	G	T	ENST00000261455	ENSG00000065600	PACC1	TRUE	TRUE
chr1	212387034	G	T	ENST00000261455	ENSG00000065600	PACC1	TRUE	TRUE
chr1	212387047	T	A	ENST00000261455	ENSG00000065600	PACC1	TRUE	TRUE
chr1	212387051	G	T	ENST00000261455	ENSG00000065600	PACC1	TRUE	TRUE
chr1	212387059	T	A	ENST00000261455	ENSG00000065600	PACC1	TRUE	TRUE
chr1	212387089	C	A	ENST00000261455	ENSG00000065600	PACC1	TRUE	TRUE
chr1	212387101	C	A	ENST00000261455	ENSG00000065600	PACC1	TRUE	FALSE
chr1	212387101	C	G	ENST00000261455	ENSG00000065600	PACC1	TRUE	FALSE
chr1	212387101	C	T	ENST00000261455	ENSG00000065600	PACC1	TRUE	FALSE
chr1	212387102	T	A	ENST00000261455	ENSG00000065600	PACC1	TRUE	FALSE
chr1	212387102	T	C	ENST00000261455	ENSG00000065600	PACC1	TRUE	FALSE
chr1	212387102	T	G	ENST00000261455	ENSG00000065600	PACC1	TRUE	FALSE
chr1	212410423	A	C	ENST00000261455	ENSG00000065600	PACC1	TRUE	FALSE
chr1	212410423	A	G	ENST00000261455	ENSG00000065600	PACC1	FALSE	FALSE
chr1	212410423	A	T	ENST00000261455	ENSG00000065600	PACC1	TRUE	FALSE
chr1	212410424	C	A	ENST00000261455	ENSG00000065600	PACC1	TRUE	FALSE
chr1	212410424	C	G	ENST00000261455	ENSG00000065600	PACC1	TRUE	FALSE
chr1	212410424	C	T	ENST00000261455	ENSG00000065600	PACC1	TRUE	FALSE
chr1	212410430	A	C	ENST00000261455	ENSG00000065600	PACC1	TRUE	TRUE
chr1	212410430	A	T	ENST00000261455	ENSG00000065600	PACC1	TRUE	TRUE
chr1	212410446	G	A	ENST00000261455	ENSG00000065600	PACC1	TRUE	TRUE
chr1	212410452	T	A	ENST00000261455	ENSG00000065600	PACC1	TRUE	TRUE
chr1	212410461	C	A	ENST00000261455	ENSG00000065600	PACC1	TRUE	TRUE
chr1	212410464	T	A	ENST00000261455	ENSG00000065600	PACC1	TRUE	TRUE
chr1	212410470	G	A	ENST00000261455	ENSG00000065600	PACC1	TRUE	TRUE
chr1	212410473	C	A	ENST00000261455	ENSG00000065600	PACC1	TRUE	TRUE
chr1	212410485	C	A	ENST00000261455	ENSG00000065600	PACC1	TRUE	TRUE
chr1	212410487	G	C	ENST00000261455	ENSG00000065600	PACC1	TRUE	FALSE
chr1	212410487	G	T	ENST00000261455	ENSG00000065600	PACC1	TRUE	FALSE
chr1	212410494	C	A	ENST00000261455	ENSG00000065600	PACC1	TRUE	FALSE
chr1	212410503	G	A	ENST00000261455	ENSG00000065600	PACC1	TRUE	FALSE
chr1	212410508	A	T	ENST00000261455	ENSG00000065600	PACC1	FALSE	FALSE
chr1	212410512	C	A	ENST00000261455	ENSG00000065600	PACC1	FALSE	FALSE
chr1	212410515	C	A	ENST00000261455	ENSG00000065600	PACC1	FALSE	FALSE
chr1	212410522	C	A	ENST00000261455	ENSG00000065600	PACC1	TRUE	FALSE
chr1	212410522	C	G	ENST00000261455	ENSG00000065600	PACC1	TRUE	FALSE
chr1	212410522	C	T	ENST00000261455	ENSG00000065600	PACC1	TRUE	FALSE
chr1	212410523	T	A	ENST00000261455	ENSG00000065600	PACC1	TRUE	FALSE
chr1	212410523	T	C	ENST00000261455	ENSG00000065600	PACC1	TRUE	FALSE
chr1	212410523	T	G	ENST00000261455	ENSG00000065600	PACC1	TRUE	FALSE
chr1	212414720	A	C	ENST00000261455	ENSG00000065600	PACC1	TRUE	FALSE
chr1	212414720	A	G	ENST00000261455	ENSG00000065600	PACC1	TRUE	FALSE
chr1	212414720	A	T	ENST00000261455	ENSG00000065600	PACC1	TRUE	FALSE
chr1	212414721	C	A	ENST00000261455	ENSG00000065600	PACC1	TRUE	FALSE
chr1	212414721	C	G	ENST00000261455	ENSG00000065600	PACC1	TRUE	FALSE
chr1	212414721	C	T	ENST00000261455	ENSG00000065600	PACC1	TRUE	FALSE
chr1	212414724	C	A	ENST00000261455	ENSG00000065600	PACC1	FALSE	FALSE
chr1	212414727	G	A	ENST00000261455	ENSG00000065600	PACC1	FALSE	FALSE
chr1	212414728	G	C	ENST00000261455	ENSG00000065600	PACC1	FALSE	FALSE
chr1	212414728	G	T	ENST00000261455	ENSG00000065600	PACC1	FALSE	FALSE
chr1	212414745	C	A	ENST00000261455	ENSG00000065600	PACC1	FALSE	FALSE
chr1	212414748	G	A	ENST00000261455	ENSG00000065600	PACC1	FALSE	FALSE
chr1	212433040	C	T	ENST00000366988	ENSG00000117691	NENF
chr1	212433058	G	T	ENST00000366988	ENSG00000117691	NENF
chr1	212433088	G	T	ENST00000366988	ENSG00000117691	NENF
chr1	212433091	G	T	ENST00000366988	ENSG00000117691	NENF
chr1	212433094	G	T	ENST00000366988	ENSG00000117691	NENF
chr1	212433108	T	A	ENST00000366988	ENSG00000117691	NENF
chr1	212433108	T	G	ENST00000366988	ENSG00000117691	NENF
chr1	212433115	G	T	ENST00000366988	ENSG00000117691	NENF
chr1	212433118	G	T	ENST00000366988	ENSG00000117691	NENF
chr1	212433121	G	A	ENST00000366988	ENSG00000117691	NENF	FALSE	FALSE
chr1	212433121	G	C	ENST00000366988	ENSG00000117691	NENF	FALSE	FALSE
chr1	212433121	G	T	ENST00000366988	ENSG00000117691	NENF	FALSE	FALSE
chr1	212433122	T	A	ENST00000366988	ENSG00000117691	NENF	FALSE	FALSE
chr1	212433122	T	C	ENST00000366988	ENSG00000117691	NENF	FALSE	FALSE
chr1	212433122	T	G	ENST00000366988	ENSG00000117691	NENF	FALSE	FALSE
chr1	212442563	A	C	ENST00000366988	ENSG00000117691	NENF	TRUE	FALSE
chr1	212442563	A	G	ENST00000366988	ENSG00000117691	NENF	TRUE	FALSE
chr1	212442563	A	T	ENST00000366988	ENSG00000117691	NENF	TRUE	FALSE
chr1	212442564	G	A	ENST00000366988	ENSG00000117691	NENF	TRUE	FALSE
chr1	212442564	G	C	ENST00000366988	ENSG00000117691	NENF	TRUE	FALSE
chr1	212442564	G	T	ENST00000366988	ENSG00000117691	NENF	TRUE	FALSE
chr1	212442565	G	T	ENST00000366988	ENSG00000117691	NENF	TRUE	TRUE
chr1	212442571	C	T	ENST00000366988	ENSG00000117691	NENF	TRUE	TRUE
chr1	212442582	C	A	ENST00000366988	ENSG00000117691	NENF	TRUE	TRUE
chr1	212442582	C	G	ENST00000366988	ENSG00000117691	NENF	TRUE	TRUE
chr1	212442584	T	A	ENST00000366988	ENSG00000117691	NENF	TRUE	TRUE
chr1	212442592	A	T	ENST00000366988	ENSG00000117691	NENF	TRUE	TRUE
chr1	212442595	G	T	ENST00000366988	ENSG00000117691	NENF	TRUE	TRUE
chr1	212442619	G	T	ENST00000366988	ENSG00000117691	NENF	TRUE	TRUE
chr1	212442622	A	T	ENST00000366988	ENSG00000117691	NENF	TRUE	TRUE
chr1	212442625	G	T	ENST00000366988	ENSG00000117691	NENF	TRUE	TRUE
chr1	212442626	G	A	ENST00000366988	ENSG00000117691	NENF	TRUE	FALSE
chr1	212442626	G	C	ENST00000366988	ENSG00000117691	NENF	TRUE	FALSE
chr1	212442626	G	T	ENST00000366988	ENSG00000117691	NENF	TRUE	FALSE
chr1	212442627	T	A	ENST00000366988	ENSG00000117691	NENF	TRUE	FALSE
chr1	212442627	T	C	ENST00000366988	ENSG00000117691	NENF	TRUE	FALSE
chr1	212442627	T	G	ENST00000366988	ENSG00000117691	NENF	TRUE	FALSE
chr1	212444337	A	C	ENST00000366988	ENSG00000117691	NENF	TRUE	FALSE
chr1	212444337	A	G	ENST00000366988	ENSG00000117691	NENF	TRUE	FALSE
chr1	212444337	A	T	ENST00000366988	ENSG00000117691	NENF	TRUE	FALSE
chr1	212444338	G	A	ENST00000366988	ENSG00000117691	NENF	TRUE	FALSE
chr1	212444338	G	C	ENST00000366988	ENSG00000117691	NENF	TRUE	FALSE
chr1	212444338	G	T	ENST00000366988	ENSG00000117691	NENF	TRUE	FALSE
chr1	212444346	T	A	ENST00000366988	ENSG00000117691	NENF	TRUE	TRUE
chr1	212444346	T	G	ENST00000366988	ENSG00000117691	NENF	TRUE	TRUE
chr1	212444347	G	T	ENST00000366988	ENSG00000117691	NENF	TRUE	TRUE
chr1	212444350	C	T	ENST00000366988	ENSG00000117691	NENF	TRUE	TRUE
chr1	212444353	G	T	ENST00000366988	ENSG00000117691	NENF	TRUE	TRUE
chr1	212444364	C	A	ENST00000366988	ENSG00000117691	NENF	TRUE	TRUE
chr1	212444364	C	G	ENST00000366988	ENSG00000117691	NENF	TRUE	TRUE
chr1	212444372	T	A	ENST00000366988	ENSG00000117691	NENF	TRUE	TRUE
chr1	212444380	A	T	ENST00000366988	ENSG00000117691	NENF	TRUE	TRUE
chr1	212444392	A	T	ENST00000366988	ENSG00000117691	NENF	FALSE	FALSE
chr1	212444404	A	T	ENST00000366988	ENSG00000117691	NENF	FALSE	FALSE
chr1	212444414	T	A	ENST00000366988	ENSG00000117691	NENF	FALSE	FALSE
chr1	212444443	G	A	ENST00000366988	ENSG00000117691	NENF	TRUE	FALSE
chr1	212444443	G	C	ENST00000366988	ENSG00000117691	NENF	TRUE	FALSE
chr1	212444443	G	T	ENST00000366988	ENSG00000117691	NENF	TRUE	FALSE
chr1	212444444	T	A	ENST00000366988	ENSG00000117691	NENF	TRUE	FALSE
chr1	212444444	T	C	ENST00000366988	ENSG00000117691	NENF	TRUE	FALSE
chr1	212444444	T	G	ENST00000366988	ENSG00000117691	NENF	TRUE	FALSE
chr1	212445828	A	C	ENST00000366988	ENSG00000117691	NENF	TRUE	FALSE
chr1	212445828	A	G	ENST00000366988	ENSG00000117691	NENF	TRUE	FALSE
chr1	212445828	A	T	ENST00000366988	ENSG00000117691	NENF	TRUE	FALSE
chr1	212445829	G	A	ENST00000366988	ENSG00000117691	NENF	TRUE	FALSE
chr1	212445829	G	C	ENST00000366988	ENSG00000117691	NENF	TRUE	FALSE
chr1	212445829	G	T	ENST00000366988	ENSG00000117691	NENF	TRUE	FALSE
chr1	212445845	A	T	ENST00000366988	ENSG00000117691	NENF	FALSE	FALSE
chr1	212445848	G	T	ENST00000366988	ENSG00000117691	NENF	FALSE	FALSE
chr1	212445854	G	T	ENST00000366988	ENSG00000117691	NENF	FALSE	FALSE
chr1	212445866	G	T	ENST00000366988	ENSG00000117691	NENF	FALSE	FALSE
chr1	212445878	A	T	ENST00000366988	ENSG00000117691	NENF	FALSE	FALSE
chr1	212445886	C	A	ENST00000366988	ENSG00000117691	NENF	FALSE	FALSE
chr1	212445886	C	G	ENST00000366988	ENSG00000117691	NENF	FALSE	FALSE
chr1	212445887	A	T	ENST00000366988	ENSG00000117691	NENF	FALSE	FALSE
chr1	212445893	A	T	ENST00000366988	ENSG00000117691	NENF	FALSE	FALSE
chr1	212445898	C	A	ENST00000366988	ENSG00000117691	NENF	FALSE	FALSE
chr1	212445898	C	G	ENST00000366988	ENSG00000117691	NENF	FALSE	FALSE
chr1	212445913	C	A	ENST00000366988	ENSG00000117691	NENF	FALSE	FALSE
chr1	212445913	C	G	ENST00000366988	ENSG00000117691	NENF	FALSE	FALSE
chr1	212445923	A	T	ENST00000366988	ENSG00000117691	NENF	FALSE	FALSE
chr1	212445935	G	T	ENST00000366988	ENSG00000117691	NENF	FALSE	FALSE
chr1	212445962	A	T	ENST00000366988	ENSG00000117691	NENF	FALSE	FALSE
chr1	212445968	G	T	ENST00000366988	ENSG00000117691	NENF	FALSE	FALSE
chr1	212445974	C	T	ENST00000366988	ENSG00000117691	NENF	FALSE	FALSE
chr1	212445992	A	T	ENST00000366988	ENSG00000117691	NENF	FALSE	FALSE
chr1	212445998	G	T	ENST00000366988	ENSG00000117691	NENF	FALSE	FALSE
chr1	212608931	G	A	ENST00000341491	ENSG00000162772	ATF3	FALSE	FALSE
chr1	212608931	G	C	ENST00000341491	ENSG00000162772	ATF3	FALSE	FALSE
chr1	212608931	G	T	ENST00000341491	ENSG00000162772	ATF3	FALSE	FALSE
chr1	212608932	T	A	ENST00000341491	ENSG00000162772	ATF3	FALSE	FALSE
chr1	212608932	T	C	ENST00000341491	ENSG00000162772	ATF3	FALSE	FALSE
chr1	212608932	T	G	ENST00000341491	ENSG00000162772	ATF3	FALSE	FALSE
chr1	212615016	A	C	ENST00000341491	ENSG00000162772	ATF3	TRUE	FALSE
chr1	212615016	A	G	ENST00000341491	ENSG00000162772	ATF3	TRUE	FALSE
chr1	212615016	A	T	ENST00000341491	ENSG00000162772	ATF3	TRUE	FALSE
chr1	212615017	G	A	ENST00000341491	ENSG00000162772	ATF3	TRUE	FALSE
chr1	212615017	G	C	ENST00000341491	ENSG00000162772	ATF3	TRUE	FALSE
chr1	212615017	G	T	ENST00000341491	ENSG00000162772	ATF3	TRUE	FALSE
chr1	212615031	C	T	ENST00000341491	ENSG00000162772	ATF3	FALSE	FALSE
chr1	212615043	C	T	ENST00000341491	ENSG00000162772	ATF3	FALSE	FALSE
chr1	212615056	C	A	ENST00000341491	ENSG00000162772	ATF3	FALSE	FALSE
chr1	212615058	G	T	ENST00000341491	ENSG00000162772	ATF3	FALSE	FALSE
chr1	212615087	C	A	ENST00000341491	ENSG00000162772	ATF3	TRUE	FALSE
chr1	212615104	C	A	ENST00000341491	ENSG00000162772	ATF3	TRUE	TRUE
chr1	212615104	C	G	ENST00000341491	ENSG00000162772	ATF3	TRUE	TRUE
chr1	212615115	G	T	ENST00000341491	ENSG00000162772	ATF3	TRUE	TRUE
chr1	212615145	A	T	ENST00000341491	ENSG00000162772	ATF3	TRUE	TRUE
chr1	212615148	G	T	ENST00000341491	ENSG00000162772	ATF3	TRUE	TRUE
chr1	212615151	G	T	ENST00000341491	ENSG00000162772	ATF3	TRUE	TRUE
chr1	212615169	C	T	ENST00000341491	ENSG00000162772	ATF3	TRUE	TRUE
chr1	212615175	A	T	ENST00000341491	ENSG00000162772	ATF3	TRUE	TRUE
chr1	212615186	C	A	ENST00000341491	ENSG00000162772	ATF3	TRUE	TRUE
chr1	212615208	G	T	ENST00000341491	ENSG00000162772	ATF3	TRUE	TRUE
chr1	212615212	C	A	ENST00000341491	ENSG00000162772	ATF3	TRUE	TRUE
chr1	212615212	C	G	ENST00000341491	ENSG00000162772	ATF3	TRUE	TRUE
chr1	212615229	A	T	ENST00000341491	ENSG00000162772	ATF3	TRUE	TRUE
chr1	212615253	A	T	ENST00000341491	ENSG00000162772	ATF3	TRUE	TRUE
chr1	212615259	G	T	ENST00000341491	ENSG00000162772	ATF3	TRUE	TRUE
chr1	212615262	G	A	ENST00000341491	ENSG00000162772	ATF3	TRUE	FALSE
chr1	212615262	G	C	ENST00000341491	ENSG00000162772	ATF3	TRUE	FALSE
chr1	212615262	G	T	ENST00000341491	ENSG00000162772	ATF3	TRUE	FALSE
chr1	212615263	T	A	ENST00000341491	ENSG00000162772	ATF3	TRUE	FALSE
chr1	212615263	T	C	ENST00000341491	ENSG00000162772	ATF3	TRUE	FALSE
chr1	212615263	T	G	ENST00000341491	ENSG00000162772	ATF3	TRUE	FALSE
chr1	212618125	A	C	ENST00000341491	ENSG00000162772	ATF3	TRUE	FALSE
chr1	212618125	A	G	ENST00000341491	ENSG00000162772	ATF3	TRUE	FALSE
chr1	212618125	A	T	ENST00000341491	ENSG00000162772	ATF3	TRUE	FALSE
chr1	212618126	G	A	ENST00000341491	ENSG00000162772	ATF3	TRUE	FALSE
chr1	212618126	G	C	ENST00000341491	ENSG00000162772	ATF3	TRUE	FALSE
chr1	212618126	G	T	ENST00000341491	ENSG00000162772	ATF3	TRUE	FALSE
chr1	212618136	G	T	ENST00000341491	ENSG00000162772	ATF3	TRUE	TRUE
chr1	212618139	G	T	ENST00000341491	ENSG00000162772	ATF3	TRUE	TRUE
chr1	212618145	G	T	ENST00000341491	ENSG00000162772	ATF3	TRUE	TRUE
chr1	212618151	A	T	ENST00000341491	ENSG00000162772	ATF3	TRUE	TRUE
chr1	212618154	A	T	ENST00000341491	ENSG00000162772	ATF3	TRUE	TRUE
chr1	212618160	C	T	ENST00000341491	ENSG00000162772	ATF3	TRUE	TRUE
chr1	212618163	C	T	ENST00000341491	ENSG00000162772	ATF3	TRUE	TRUE
chr1	212618166	G	T	ENST00000341491	ENSG00000162772	ATF3	TRUE	TRUE
chr1	212618169	A	T	ENST00000341491	ENSG00000162772	ATF3	TRUE	TRUE
chr1	212618175	A	T	ENST00000341491	ENSG00000162772	ATF3	TRUE	TRUE
chr1	212618190	A	T	ENST00000341491	ENSG00000162772	ATF3	FALSE	FALSE
chr1	212618195	C	A	ENST00000341491	ENSG00000162772	ATF3	FALSE	FALSE
chr1	212618196	C	T	ENST00000341491	ENSG00000162772	ATF3	FALSE	FALSE
chr1	212618202	A	T	ENST00000341491	ENSG00000162772	ATF3	FALSE	FALSE
chr1	212618205	A	T	ENST00000341491	ENSG00000162772	ATF3	FALSE	FALSE
chr1	212618208	A	T	ENST00000341491	ENSG00000162772	ATF3	FALSE	FALSE
chr1	212618211	G	T	ENST00000341491	ENSG00000162772	ATF3	FALSE	FALSE
chr1	212618214	A	T	ENST00000341491	ENSG00000162772	ATF3	FALSE	FALSE
chr1	212618220	G	T	ENST00000341491	ENSG00000162772	ATF3	FALSE	FALSE
chr1	212618225	C	A	ENST00000341491	ENSG00000162772	ATF3	FALSE	FALSE
chr1	212618229	C	T	ENST00000341491	ENSG00000162772	ATF3	FALSE	FALSE
chr1	212618232	A	T	ENST00000341491	ENSG00000162772	ATF3	FALSE	FALSE
chr1	212618235	G	A	ENST00000341491	ENSG00000162772	ATF3	TRUE	FALSE
chr1	212618235	G	C	ENST00000341491	ENSG00000162772	ATF3	TRUE	TRUE
chr1	212618235	G	T	ENST00000341491	ENSG00000162772	ATF3	TRUE	TRUE
chr1	212618236	T	A	ENST00000341491	ENSG00000162772	ATF3	TRUE	FALSE
chr1	212618236	T	C	ENST00000341491	ENSG00000162772	ATF3	TRUE	FALSE
chr1	212618236	T	G	ENST00000341491	ENSG00000162772	ATF3	TRUE	FALSE
chr1	212619356	A	C	ENST00000341491	ENSG00000162772	ATF3	TRUE	FALSE
chr1	212619356	A	G	ENST00000341491	ENSG00000162772	ATF3	TRUE	FALSE
chr1	212619356	A	T	ENST00000341491	ENSG00000162772	ATF3	TRUE	FALSE
chr1	212619357	G	A	ENST00000341491	ENSG00000162772	ATF3	TRUE	FALSE
chr1	212619357	G	C	ENST00000341491	ENSG00000162772	ATF3	TRUE	FALSE
chr1	212619357	G	T	ENST00000341491	ENSG00000162772	ATF3	TRUE	FALSE
chr1	212619358	G	T	ENST00000341491	ENSG00000162772	ATF3	FALSE	FALSE
chr1	212619362	C	A	ENST00000341491	ENSG00000162772	ATF3	FALSE	FALSE
chr1	212619364	G	T	ENST00000341491	ENSG00000162772	ATF3	FALSE	FALSE
chr1	212619367	A	T	ENST00000341491	ENSG00000162772	ATF3	FALSE	FALSE
chr1	212619373	G	T	ENST00000341491	ENSG00000162772	ATF3	FALSE	FALSE
chr1	212619388	G	T	ENST00000341491	ENSG00000162772	ATF3	FALSE	FALSE
chr1	212619394	A	T	ENST00000341491	ENSG00000162772	ATF3	FALSE	FALSE
chr1	212619400	C	T	ENST00000341491	ENSG00000162772	ATF3	FALSE	FALSE
chr1	212619406	G	T	ENST00000341491	ENSG00000162772	ATF3	FALSE	FALSE
chr1	212619409	G	T	ENST00000341491	ENSG00000162772	ATF3	FALSE	FALSE
chr1	212619415	A	T	ENST00000341491	ENSG00000162772	ATF3	FALSE	FALSE
chr1	212619421	G	T	ENST00000341491	ENSG00000162772	ATF3	FALSE	FALSE
chr1	212619424	A	T	ENST00000341491	ENSG00000162772	ATF3	FALSE	FALSE
chr1	212619427	C	T	ENST00000341491	ENSG00000162772	ATF3	FALSE	FALSE
chr1	212619434	T	A	ENST00000341491	ENSG00000162772	ATF3	FALSE	FALSE
chr1	212619441	C	A	ENST00000341491	ENSG00000162772	ATF3	FALSE	FALSE
chr1	212619441	C	G	ENST00000341491	ENSG00000162772	ATF3	FALSE	FALSE
chr1	212619468	T	A	ENST00000341491	ENSG00000162772	ATF3	FALSE	FALSE
chr1	212619481	C	T	ENST00000341491	ENSG00000162772	ATF3	FALSE	FALSE
chr1	212619499	G	T	ENST00000341491	ENSG00000162772	ATF3	FALSE	FALSE
chr1	212619505	G	T	ENST00000341491	ENSG00000162772	ATF3	FALSE	FALSE
chr1	212619508	A	T	ENST00000341491	ENSG00000162772	ATF3	FALSE	FALSE
chr1	212619523	C	T	ENST00000341491	ENSG00000162772	ATF3	FALSE	FALSE
chr1	212619526	C	T	ENST00000341491	ENSG00000162772	ATF3	FALSE	FALSE
chr1	212619532	A	T	ENST00000341491	ENSG00000162772	ATF3
chr1	212619535	G	T	ENST00000341491	ENSG00000162772	ATF3	FALSE	FALSE
chr1	212619538	G	T	ENST00000341491	ENSG00000162772	ATF3	FALSE	FALSE
chr1	212619545	T	A	ENST00000341491	ENSG00000162772	ATF3	FALSE	FALSE
chr1	212619547	C	T	ENST00000341491	ENSG00000162772	ATF3	FALSE	FALSE
chr1	212624904	T	A	ENST00000294829	ENSG00000162771	FAM71A	FALSE	FALSE
chr1	212624904	T	G	ENST00000294829	ENSG00000162771	FAM71A	FALSE	FALSE
chr1	212624907	T	A	ENST00000294829	ENSG00000162771	FAM71A	FALSE	FALSE
chr1	212624907	T	G	ENST00000294829	ENSG00000162771	FAM71A	FALSE	FALSE
chr1	212624914	C	T	ENST00000294829	ENSG00000162771	FAM71A	FALSE	FALSE
chr1	212624956	A	T	ENST00000294829	ENSG00000162771	FAM71A	FALSE	FALSE
chr1	212624962	C	T	ENST00000294829	ENSG00000162771	FAM71A	FALSE	FALSE
chr1	212624965	C	T	ENST00000294829	ENSG00000162771	FAM71A	FALSE	FALSE
chr1	212624968	C	T	ENST00000294829	ENSG00000162771	FAM71A	FALSE	FALSE
chr1	212624976	C	A	ENST00000294829	ENSG00000162771	FAM71A	FALSE	FALSE
chr1	212624976	C	G	ENST00000294829	ENSG00000162771	FAM71A	FALSE	FALSE
chr1	212624977	A	T	ENST00000294829	ENSG00000162771	FAM71A	FALSE	FALSE
chr1	212624983	G	T	ENST00000294829	ENSG00000162771	FAM71A	FALSE	FALSE
chr1	212624988	C	A	ENST00000294829	ENSG00000162771	FAM71A	FALSE	FALSE
chr1	212624988	C	G	ENST00000294829	ENSG00000162771	FAM71A	FALSE	FALSE
chr1	212624998	A	T	ENST00000294829	ENSG00000162771	FAM71A	FALSE	FALSE
chr1	212625003	T	A	ENST00000294829	ENSG00000162771	FAM71A	FALSE	FALSE
chr1	212625003	T	G	ENST00000294829	ENSG00000162771	FAM71A	FALSE	FALSE
chr1	212625016	G	T	ENST00000294829	ENSG00000162771	FAM71A	FALSE	FALSE
chr1	212625031	C	T	ENST00000294829	ENSG00000162771	FAM71A	FALSE	FALSE
chr1	212625040	A	T	ENST00000294829	ENSG00000162771	FAM71A	FALSE	FALSE
chr1	212625046	G	T	ENST00000294829	ENSG00000162771	FAM71A	FALSE	FALSE
chr1	212625049	G	T	ENST00000294829	ENSG00000162771	FAM71A	FALSE	FALSE
chr1	212625145	C	T	ENST00000294829	ENSG00000162771	FAM71A	TRUE	FALSE
chr1	212625162	C	A	ENST00000294829	ENSG00000162771	FAM71A	TRUE	FALSE
chr1	212625163	G	T	ENST00000294829	ENSG00000162771	FAM71A	TRUE	FALSE
chr1	212625166	G	T	ENST00000294829	ENSG00000162771	FAM71A	TRUE	FALSE
chr1	212625171	T	A	ENST00000294829	ENSG00000162771	FAM71A	TRUE	FALSE
chr1	212625171	T	G	ENST00000294829	ENSG00000162771	FAM71A	TRUE	FALSE
chr1	212625175	G	T	ENST00000294829	ENSG00000162771	FAM71A	TRUE	FALSE
chr1	212625184	C	T	ENST00000294829	ENSG00000162771	FAM71A	TRUE	FALSE
chr1	212625193	A	T	ENST00000294829	ENSG00000162771	FAM71A	TRUE	FALSE
chr1	212625196	A	T	ENST00000294829	ENSG00000162771	FAM71A	TRUE	FALSE
chr1	212625199	A	T	ENST00000294829	ENSG00000162771	FAM71A	TRUE	FALSE
chr1	212625202	A	T	ENST00000294829	ENSG00000162771	FAM71A		FALSE
chr1	212625208	A	T	ENST00000294829	ENSG00000162771	FAM71A	TRUE	FALSE
chr1	212625217	A	T	ENST00000294829	ENSG00000162771	FAM71A	TRUE	FALSE
chr1	212625224	T	A	ENST00000294829	ENSG00000162771	FAM71A	TRUE	FALSE
chr1	212625224	T	G	ENST00000294829	ENSG00000162771	FAM71A	TRUE	FALSE
chr1	212625226	G	T	ENST00000294829	ENSG00000162771	FAM71A	TRUE	FALSE
chr1	212625271	C	T	ENST00000294829	ENSG00000162771	FAM71A	TRUE	TRUE
chr1	212625280	G	T	ENST00000294829	ENSG00000162771	FAM71A	TRUE	TRUE
chr1	212625283	A	T	ENST00000294829	ENSG00000162771	FAM71A	TRUE	TRUE
chr1	212625286	C	T	ENST00000294829	ENSG00000162771	FAM71A	TRUE	TRUE
chr1	212625289	C	T	ENST00000294829	ENSG00000162771	FAM71A	TRUE	TRUE
chr1	212625301	A	T	ENST00000294829	ENSG00000162771	FAM71A	TRUE	TRUE
chr1	212625316	A	T	ENST00000294829	ENSG00000162771	FAM71A	TRUE	TRUE
chr1	212625324	C	A	ENST00000294829	ENSG00000162771	FAM71A	TRUE	TRUE
chr1	212625327	T	A	ENST00000294829	ENSG00000162771	FAM71A	TRUE	TRUE
chr1	212625327	T	G	ENST00000294829	ENSG00000162771	FAM71A	TRUE	TRUE
chr1	212625331	C	T	ENST00000294829	ENSG00000162771	FAM71A	TRUE	TRUE
chr1	212625335	T	A	ENST00000294829	ENSG00000162771	FAM71A	TRUE	TRUE
chr1	212625339	T	A	ENST00000294829	ENSG00000162771	FAM71A	TRUE	TRUE
chr1	212625375	T	A	ENST00000294829	ENSG00000162771	FAM71A	TRUE	TRUE
chr1	212625375	T	G	ENST00000294829	ENSG00000162771	FAM71A	TRUE	TRUE
chr1	212625377	G	A	ENST00000294829	ENSG00000162771	FAM71A	TRUE	TRUE
chr1	212625378	G	A	ENST00000294829	ENSG00000162771	FAM71A	TRUE	TRUE
chr1	212625379	G	T	ENST00000294829	ENSG00000162771	FAM71A	TRUE	TRUE
chr1	212625382	A	T	ENST00000294829	ENSG00000162771	FAM71A	TRUE	TRUE
chr1	212625393	C	A	ENST00000294829	ENSG00000162771	FAM71A	TRUE	TRUE
chr1	212625393	C	G	ENST00000294829	ENSG00000162771	FAM71A	TRUE	TRUE
chr1	212625398	T	A	ENST00000294829	ENSG00000162771	FAM71A	TRUE	TRUE
chr1	212625412	G	T	ENST00000294829	ENSG00000162771	FAM71A	TRUE	TRUE
chr1	212625432	T	A	ENST00000294829	ENSG00000162771	FAM71A	TRUE	TRUE
chr1	212625445	G	T	ENST00000294829	ENSG00000162771	FAM71A	TRUE	TRUE
chr1	212625458	G	A	ENST00000294829	ENSG00000162771	FAM71A	TRUE	TRUE
chr1	212625459	G	A	ENST00000294829	ENSG00000162771	FAM71A	TRUE	TRUE
chr1	212625472	C	T	ENST00000294829	ENSG00000162771	FAM71A	TRUE	TRUE
chr1	212625475	G	T	ENST00000294829	ENSG00000162771	FAM71A	TRUE	TRUE
chr1	212625493	G	T	ENST00000294829	ENSG00000162771	FAM71A	TRUE	TRUE
chr1	212625508	C	T	ENST00000294829	ENSG00000162771	FAM71A	TRUE	TRUE
chr1	212625511	G	T	ENST00000294829	ENSG00000162771	FAM71A	TRUE	TRUE
chr1	212625514	A	T	ENST00000294829	ENSG00000162771	FAM71A	TRUE	TRUE
chr1	212625523	C	T	ENST00000294829	ENSG00000162771	FAM71A	TRUE	TRUE
chr1	212625529	C	T	ENST00000294829	ENSG00000162771	FAM71A	TRUE	TRUE
chr1	212625541	C	T	ENST00000294829	ENSG00000162771	FAM71A	TRUE	TRUE
chr1	212625562	G	T	ENST00000294829	ENSG00000162771	FAM71A	TRUE	TRUE
chr1	212625570	T	A	ENST00000294829	ENSG00000162771	FAM71A	TRUE	TRUE
chr1	212625591	T	A	ENST00000294829	ENSG00000162771	FAM71A	TRUE	TRUE
chr1	212625591	T	G	ENST00000294829	ENSG00000162771	FAM71A	TRUE	TRUE
chr1	212625595	G	T	ENST00000294829	ENSG00000162771	FAM71A	TRUE	TRUE
chr1	212625601	G	T	ENST00000294829	ENSG00000162771	FAM71A	TRUE	TRUE
chr1	212625604	G	T	ENST00000294829	ENSG00000162771	FAM71A	TRUE	TRUE
chr1	212625610	C	T	ENST00000294829	ENSG00000162771	FAM71A	TRUE	TRUE
chr1	212625625	A	T	ENST00000294829	ENSG00000162771	FAM71A	TRUE	TRUE
chr1	212625658	A	T	ENST00000294829	ENSG00000162771	FAM71A	TRUE	TRUE
chr1	212625670	G	T	ENST00000294829	ENSG00000162771	FAM71A	TRUE	TRUE
chr1	212625679	G	T	ENST00000294829	ENSG00000162771	FAM71A	TRUE	TRUE
chr1	212625682	G	T	ENST00000294829	ENSG00000162771	FAM71A	TRUE	TRUE
chr1	212625703	A	T	ENST00000294829	ENSG00000162771	FAM71A	TRUE	TRUE
chr1	212625706	G	T	ENST00000294829	ENSG00000162771	FAM71A	TRUE	TRUE
chr1	212625764	T	A	ENST00000294829	ENSG00000162771	FAM71A	TRUE	TRUE
chr1	212625793	G	T	ENST00000294829	ENSG00000162771	FAM71A	TRUE	TRUE
chr1	212625796	C	T	ENST00000294829	ENSG00000162771	FAM71A	TRUE	TRUE
chr1	212625838	G	T	ENST00000294829	ENSG00000162771	FAM71A	TRUE	TRUE
chr1	212625841	G	T	ENST00000294829	ENSG00000162771	FAM71A	TRUE	TRUE
chr1	212625847	A	T	ENST00000294829	ENSG00000162771	FAM71A	TRUE	TRUE
chr1	212625898	A	T	ENST00000294829	ENSG00000162771	FAM71A	TRUE	TRUE
chr1	212625925	A	T	ENST00000294829	ENSG00000162771	FAM71A	TRUE	TRUE
chr1	212625932	C	A	ENST00000294829	ENSG00000162771	FAM71A	TRUE	TRUE
chr1	212625932	C	G	ENST00000294829	ENSG00000162771	FAM71A	TRUE	TRUE
chr1	212625934	G	T	ENST00000294829	ENSG00000162771	FAM71A	TRUE	TRUE
chr1	212625967	C	T	ENST00000294829	ENSG00000162771	FAM71A	TRUE	TRUE
chr1	212625970	G	T	ENST00000294829	ENSG00000162771	FAM71A	TRUE	TRUE
chr1	212625997	G	T	ENST00000294829	ENSG00000162771	FAM71A	TRUE	TRUE
chr1	212626027	G	T	ENST00000294829	ENSG00000162771	FAM71A	TRUE	TRUE
chr1	212626051	G	T	ENST00000294829	ENSG00000162771	FAM71A	TRUE	TRUE
chr1	212626072	C	T	ENST00000294829	ENSG00000162771	FAM71A	TRUE	TRUE
chr1	212626078	A	T	ENST00000294829	ENSG00000162771	FAM71A	TRUE	TRUE
chr1	212626093	G	T	ENST00000294829	ENSG00000162771	FAM71A	TRUE	TRUE
chr1	212626096	C	T	ENST00000294829	ENSG00000162771	FAM71A	TRUE	TRUE
chr1	212626102	G	T	ENST00000294829	ENSG00000162771	FAM71A	TRUE	TRUE
chr1	212626108	G	T	ENST00000294829	ENSG00000162771	FAM71A	TRUE	TRUE
chr1	212626111	C	T	ENST00000294829	ENSG00000162771	FAM71A	TRUE	TRUE
chr1	212626117	C	T	ENST00000294829	ENSG00000162771	FAM71A	TRUE	TRUE
chr1	212626129	G	T	ENST00000294829	ENSG00000162771	FAM71A	TRUE	TRUE
chr1	212626137	C	A	ENST00000294829	ENSG00000162771	FAM71A	TRUE	TRUE
chr1	212626138	A	T	ENST00000294829	ENSG00000162771	FAM71A	TRUE	TRUE
chr1	212626141	G	T	ENST00000294829	ENSG00000162771	FAM71A	TRUE	TRUE
chr1	212626150	G	T	ENST00000294829	ENSG00000162771	FAM71A	TRUE	TRUE
chr1	212626153	A	T	ENST00000294829	ENSG00000162771	FAM71A	TRUE	TRUE
chr1	212626159	G	T	ENST00000294829	ENSG00000162771	FAM71A	TRUE	TRUE
chr1	212626162	A	T	ENST00000294829	ENSG00000162771	FAM71A	TRUE	TRUE
chr1	212626177	G	T	ENST00000294829	ENSG00000162771	FAM71A	TRUE	TRUE
chr1	212626207	G	T	ENST00000294829	ENSG00000162771	FAM71A	TRUE	TRUE
chr1	212626219	A	T	ENST00000294829	ENSG00000162771	FAM71A	TRUE	TRUE
chr1	212626228	G	T	ENST00000294829	ENSG00000162771	FAM71A	TRUE	TRUE
chr1	212626234	A	T	ENST00000294829	ENSG00000162771	FAM71A	TRUE	TRUE
chr1	212626243	C	T	ENST00000294829	ENSG00000162771	FAM71A	TRUE	TRUE
chr1	212626246	A	T	ENST00000294829	ENSG00000162771	FAM71A	TRUE	TRUE
chr1	212626265	C	A	ENST00000294829	ENSG00000162771	FAM71A	TRUE	TRUE
chr1	212626265	C	G	ENST00000294829	ENSG00000162771	FAM71A	TRUE	TRUE
chr1	212626276	A	T	ENST00000294829	ENSG00000162771	FAM71A	TRUE	TRUE
chr1	212626285	A	T	ENST00000294829	ENSG00000162771	FAM71A	TRUE	TRUE
chr1	212626294	A	T	ENST00000294829	ENSG00000162771	FAM71A	TRUE	TRUE
chr1	212626297	A	T	ENST00000294829	ENSG00000162771	FAM71A	TRUE	TRUE
chr1	212626300	G	T	ENST00000294829	ENSG00000162771	FAM71A	TRUE	TRUE
chr1	212626303	A	T	ENST00000294829	ENSG00000162771	FAM71A	TRUE	TRUE
chr1	212626311	T	A	ENST00000294829	ENSG00000162771	FAM71A	TRUE	TRUE
chr1	212626343	C	A	ENST00000294829	ENSG00000162771	FAM71A	TRUE	TRUE
chr1	212626348	A	T	ENST00000294829	ENSG00000162771	FAM71A	TRUE	TRUE
chr1	212626373	C	A	ENST00000294829	ENSG00000162771	FAM71A	TRUE	TRUE
chr1	212626373	C	G	ENST00000294829	ENSG00000162771	FAM71A	TRUE	TRUE
chr1	212626375	A	T	ENST00000294829	ENSG00000162771	FAM71A	TRUE	TRUE
chr1	212626378	G	T	ENST00000294829	ENSG00000162771	FAM71A	TRUE	TRUE
chr1	212626396	A	T	ENST00000294829	ENSG00000162771	FAM71A	TRUE	TRUE
chr1	212626412	T	A	ENST00000294829	ENSG00000162771	FAM71A	TRUE	TRUE
chr1	212626412	T	G	ENST00000294829	ENSG00000162771	FAM71A	TRUE	TRUE
chr1	212626415	G	A	ENST00000294829	ENSG00000162771	FAM71A	TRUE	TRUE
chr1	212626416	G	A	ENST00000294829	ENSG00000162771	FAM71A	TRUE	TRUE
chr1	212626438	A	T	ENST00000294829	ENSG00000162771	FAM71A	TRUE	TRUE
chr1	212626441	G	T	ENST00000294829	ENSG00000162771	FAM71A	TRUE	TRUE
chr1	212626477	A	T	ENST00000294829	ENSG00000162771	FAM71A	TRUE	TRUE
chr1	212626495	A	T	ENST00000294829	ENSG00000162771	FAM71A	TRUE	TRUE
chr1	212626519	A	T	ENST00000294829	ENSG00000162771	FAM71A	TRUE	TRUE
chr1	212626540	A	T	ENST00000294829	ENSG00000162771	FAM71A	TRUE	TRUE
chr1	212626549	G	T	ENST00000294829	ENSG00000162771	FAM71A	TRUE	TRUE
chr1	212626576	G	T	ENST00000294829	ENSG00000162771	FAM71A	FALSE	FALSE
chr1	212626585	G	T	ENST00000294829	ENSG00000162771	FAM71A	FALSE	FALSE
chr1	212626594	C	T	ENST00000294829	ENSG00000162771	FAM71A	FALSE	FALSE
chr1	212626603	G	T	ENST00000294829	ENSG00000162771	FAM71A	FALSE	FALSE
chr1	212626636	G	T	ENST00000294829	ENSG00000162771	FAM71A	FALSE	FALSE
chr1	212626651	G	T	ENST00000294829	ENSG00000162771	FAM71A	FALSE	FALSE
chr1	212686796	G	A	ENST00000243440	ENSG00000123685	BATF3	FALSE	FALSE
chr1	212686801	A	T	ENST00000243440	ENSG00000123685	BATF3	FALSE	FALSE
chr1	212686803	G	T	ENST00000243440	ENSG00000123685	BATF3	FALSE	FALSE
chr1	212686854	G	T	ENST00000243440	ENSG00000123685	BATF3	FALSE	FALSE
chr1	212686869	G	T	ENST00000243440	ENSG00000123685	BATF3	FALSE	FALSE
chr1	212686877	T	A	ENST00000243440	ENSG00000123685	BATF3	FALSE	FALSE
chr1	212686880	C	A	ENST00000243440	ENSG00000123685	BATF3	FALSE	FALSE
chr1	212686886	C	A	ENST00000243440	ENSG00000123685	BATF3	FALSE	FALSE
chr1	212686889	T	A	ENST00000243440	ENSG00000123685	BATF3	FALSE	FALSE
chr1	212686898	C	A	ENST00000243440	ENSG00000123685	BATF3	FALSE	FALSE
chr1	212686910	T	A	ENST00000243440	ENSG00000123685	BATF3	FALSE	FALSE
chr1	212686916	C	A	ENST00000243440	ENSG00000123685	BATF3	FALSE	FALSE
chr1	212686919	C	A	ENST00000243440	ENSG00000123685	BATF3	FALSE	FALSE
chr1	212686928	T	A	ENST00000243440	ENSG00000123685	BATF3	FALSE	FALSE
chr1	212686937	C	A	ENST00000243440	ENSG00000123685	BATF3	FALSE	FALSE
chr1	212686940	T	A	ENST00000243440	ENSG00000123685	BATF3	FALSE	FALSE
chr1	212686958	C	A	ENST00000243440	ENSG00000123685	BATF3	FALSE	FALSE
chr1	212686961	G	A	ENST00000243440	ENSG00000123685	BATF3	FALSE	FALSE
chr1	212686964	C	A	ENST00000243440	ENSG00000123685	BATF3	FALSE	FALSE
chr1	212686973	C	A	ENST00000243440	ENSG00000123685	BATF3	FALSE	FALSE
chr1	212686974	A	C	ENST00000243440	ENSG00000123685	BATF3	FALSE	FALSE
chr1	212686974	A	T	ENST00000243440	ENSG00000123685	BATF3	FALSE	FALSE
chr1	212686979	C	A	ENST00000243440	ENSG00000123685	BATF3	FALSE	FALSE
chr1	212686980	C	A	ENST00000243440	ENSG00000123685	BATF3	TRUE	FALSE
chr1	212686980	C	G	ENST00000243440	ENSG00000123685	BATF3	TRUE	FALSE
chr1	212686980	C	T	ENST00000243440	ENSG00000123685	BATF3	TRUE	FALSE
chr1	212686981	T	A	ENST00000243440	ENSG00000123685	BATF3	TRUE	FALSE
chr1	212686981	T	C	ENST00000243440	ENSG00000123685	BATF3	TRUE	FALSE
chr1	212686981	T	G	ENST00000243440	ENSG00000123685	BATF3	TRUE	FALSE
chr1	212696959	A	C	ENST00000243440	ENSG00000123685	BATF3	TRUE	FALSE
chr1	212696959	A	G	ENST00000243440	ENSG00000123685	BATF3	TRUE	FALSE
chr1	212696959	A	T	ENST00000243440	ENSG00000123685	BATF3	TRUE	FALSE
chr1	212696960	C	A	ENST00000243440	ENSG00000123685	BATF3	TRUE	FALSE
chr1	212696960	C	G	ENST00000243440	ENSG00000123685	BATF3	TRUE	FALSE
chr1	212696960	C	T	ENST00000243440	ENSG00000123685	BATF3	TRUE	FALSE
chr1	212696963	C	A	ENST00000243440	ENSG00000123685	BATF3	FALSE	FALSE
chr1	212696972	T	A	ENST00000243440	ENSG00000123685	BATF3	FALSE	FALSE
chr1	212696981	T	A	ENST00000243440	ENSG00000123685	BATF3	FALSE	FALSE
chr1	212696984	G	A	ENST00000243440	ENSG00000123685	BATF3	FALSE	FALSE
chr1	212696990	G	A	ENST00000243440	ENSG00000123685	BATF3	FALSE	FALSE
chr1	212696993	T	A	ENST00000243440	ENSG00000123685	BATF3	FALSE	FALSE
chr1	212696996	T	A	ENST00000243440	ENSG00000123685	BATF3	FALSE	FALSE
chr1	212697005	T	A	ENST00000243440	ENSG00000123685	BATF3	FALSE	FALSE
chr1	212697008	G	A	ENST00000243440	ENSG00000123685	BATF3	FALSE	FALSE
chr1	212697020	G	A	ENST00000243440	ENSG00000123685	BATF3	TRUE	TRUE
chr1	212697026	T	A	ENST00000243440	ENSG00000123685	BATF3	TRUE	TRUE
chr1	212697029	C	A	ENST00000243440	ENSG00000123685	BATF3	TRUE	TRUE
chr1	212697032	T	A	ENST00000243440	ENSG00000123685	BATF3	TRUE	TRUE
chr1	212697038	G	A	ENST00000243440	ENSG00000123685	BATF3	TRUE	TRUE
chr1	212697044	T	A	ENST00000243440	ENSG00000123685	BATF3	TRUE	TRUE
chr1	212697059	C	A	ENST00000243440	ENSG00000123685	BATF3	TRUE	TRUE
chr1	212697066	C	A	ENST00000243440	ENSG00000123685	BATF3	TRUE	FALSE
chr1	212697066	C	G	ENST00000243440	ENSG00000123685	BATF3	TRUE	FALSE
chr1	212697066	C	T	ENST00000243440	ENSG00000123685	BATF3	TRUE	FALSE
chr1	212697067	T	A	ENST00000243440	ENSG00000123685	BATF3	TRUE	FALSE
chr1	212697067	T	C	ENST00000243440	ENSG00000123685	BATF3	TRUE	FALSE
chr1	212697067	T	G	ENST00000243440	ENSG00000123685	BATF3	TRUE	FALSE
chr1	212699671	A	C	ENST00000243440	ENSG00000123685	BATF3	TRUE	FALSE
chr1	212699671	A	G	ENST00000243440	ENSG00000123685	BATF3	TRUE	FALSE
chr1	212699671	A	T	ENST00000243440	ENSG00000123685	BATF3	TRUE	FALSE
chr1	212699672	C	A	ENST00000243440	ENSG00000123685	BATF3	TRUE	FALSE
chr1	212699672	C	G	ENST00000243440	ENSG00000123685	BATF3	TRUE	FALSE
chr1	212699672	C	T	ENST00000243440	ENSG00000123685	BATF3	TRUE	FALSE
chr1	212699675	G	A	ENST00000243440	ENSG00000123685	BATF3
chr1	212699678	G	A	ENST00000243440	ENSG00000123685	BATF3
chr1	212699681	G	A	ENST00000243440	ENSG00000123685	BATF3
chr1	212699687	G	A	ENST00000243440	ENSG00000123685	BATF3
chr1	212699693	G	A	ENST00000243440	ENSG00000123685	BATF3		FALSE
chr1	212699699	G	A	ENST00000243440	ENSG00000123685	BATF3		FALSE
chr1	212699726	G	A	ENST00000243440	ENSG00000123685	BATF3	FALSE	FALSE
chr1	212699756	G	A	ENST00000243440	ENSG00000123685	BATF3	FALSE	FALSE
chr1	212699758	G	T	ENST00000243440	ENSG00000123685	BATF3	FALSE	FALSE
chr1	212738428	T	A	ENST00000366977	ENSG00000117697	NSL1	FALSE	FALSE
chr1	212738431	T	A	ENST00000366977	ENSG00000117697	NSL1	FALSE	FALSE
chr1	212738439	A	T	ENST00000366977	ENSG00000117697	NSL1	FALSE	FALSE
chr1	212738444	A	C	ENST00000366977	ENSG00000117697	NSL1	FALSE	FALSE
chr1	212738444	A	T	ENST00000366977	ENSG00000117697	NSL1	FALSE	FALSE
chr1	212738447	C	T	ENST00000366977	ENSG00000117697	NSL1	FALSE	FALSE
chr1	212738448	C	T	ENST00000366977	ENSG00000117697	NSL1	FALSE	FALSE
chr1	212738452	T	A	ENST00000366977	ENSG00000117697	NSL1	FALSE	FALSE
chr1	212738455	T	A	ENST00000366977	ENSG00000117697	NSL1	FALSE	FALSE
chr1	212738458	G	A	ENST00000366977	ENSG00000117697	NSL1	FALSE	FALSE
chr1	212738462	G	T	ENST00000366977	ENSG00000117697	NSL1	FALSE	FALSE
chr1	212738470	T	A	ENST00000366977	ENSG00000117697	NSL1	FALSE	FALSE
chr1	212738476	G	A	ENST00000366977	ENSG00000117697	NSL1	FALSE	FALSE
chr1	212738479	T	A	ENST00000366977	ENSG00000117697	NSL1	FALSE	FALSE
chr1	212738482	T	A	ENST00000366977	ENSG00000117697	NSL1	FALSE	FALSE
chr1	212738485	T	A	ENST00000366977	ENSG00000117697	NSL1	FALSE	FALSE
chr1	212738506	T	A	ENST00000366977	ENSG00000117697	NSL1	FALSE	FALSE
chr1	212738521	C	A	ENST00000366977	ENSG00000117697	NSL1	FALSE	FALSE
chr1	212738536	C	A	ENST00000366977	ENSG00000117697	NSL1	FALSE	FALSE
chr1	212738542	G	A	ENST00000366977	ENSG00000117697	NSL1	FALSE	FALSE
chr1	212738557	C	A	ENST00000366977	ENSG00000117697	NSL1	FALSE	FALSE
chr1	212738563	T	A	ENST00000366977	ENSG00000117697	NSL1	FALSE	FALSE
chr1	212738575	T	A	ENST00000366977	ENSG00000117697	NSL1	FALSE	FALSE
chr1	212738582	A	T	ENST00000366977	ENSG00000117697	NSL1	FALSE	FALSE
chr1	212738599	C	A	ENST00000366977	ENSG00000117697	NSL1	FALSE	FALSE
chr1	212738602	G	A	ENST00000366977	ENSG00000117697	NSL1	FALSE	FALSE
chr1	212738614	G	A	ENST00000366977	ENSG00000117697	NSL1	FALSE	FALSE
chr1	212738632	G	A	ENST00000366977	ENSG00000117697	NSL1	FALSE	FALSE
chr1	212738647	G	A	ENST00000366977	ENSG00000117697	NSL1	FALSE	FALSE
chr1	212738656	C	A	ENST00000366977	ENSG00000117697	NSL1	FALSE	FALSE
chr1	212738659	C	A	ENST00000366977	ENSG00000117697	NSL1	FALSE	FALSE
chr1	212738662	C	A	ENST00000366977	ENSG00000117697	NSL1	FALSE	FALSE
chr1	212738665	G	A	ENST00000366977	ENSG00000117697	NSL1	FALSE	FALSE
chr1	212738668	C	A	ENST00000366977	ENSG00000117697	NSL1	FALSE	FALSE
chr1	212738673	A	C	ENST00000366977	ENSG00000117697	NSL1	FALSE	FALSE
chr1	212738673	A	T	ENST00000366977	ENSG00000117697	NSL1	FALSE	FALSE
chr1	212738682	A	T	ENST00000366977	ENSG00000117697	NSL1	FALSE	FALSE
chr1	212738687	C	A	ENST00000366977	ENSG00000117697	NSL1	FALSE	FALSE
chr1	212738687	C	G	ENST00000366977	ENSG00000117697	NSL1	FALSE	FALSE
chr1	212738687	C	T	ENST00000366977	ENSG00000117697	NSL1	FALSE	FALSE
chr1	212738688	T	A	ENST00000366977	ENSG00000117697	NSL1	FALSE	FALSE
chr1	212738688	T	C	ENST00000366977	ENSG00000117697	NSL1	TRUE	FALSE
chr1	212738688	T	G	ENST00000366977	ENSG00000117697	NSL1	FALSE	FALSE
chr1	212739532	A	C	ENST00000366977	ENSG00000117697	NSL1	TRUE	FALSE
chr1	212739532	A	G	ENST00000366977	ENSG00000117697	NSL1	TRUE	FALSE
chr1	212739532	A	T	ENST00000366977	ENSG00000117697	NSL1	TRUE	FALSE
chr1	212739533	C	A	ENST00000366977	ENSG00000117697	NSL1	TRUE	FALSE
chr1	212739533	C	G	ENST00000366977	ENSG00000117697	NSL1	TRUE	FALSE
chr1	212739533	C	T	ENST00000366977	ENSG00000117697	NSL1	TRUE	FALSE
chr1	212739536	T	A	ENST00000366977	ENSG00000117697	NSL1	FALSE	FALSE
chr1	212739545	C	A	ENST00000366977	ENSG00000117697	NSL1	FALSE	FALSE
chr1	212739554	C	A	ENST00000366977	ENSG00000117697	NSL1	FALSE	FALSE
chr1	212739557	T	A	ENST00000366977	ENSG00000117697	NSL1	FALSE	FALSE
chr1	212739569	C	A	ENST00000366977	ENSG00000117697	NSL1	FALSE	FALSE
chr1	212739575	T	A	ENST00000366977	ENSG00000117697	NSL1	FALSE	FALSE
chr1	212739576	G	T	ENST00000366977	ENSG00000117697	NSL1	FALSE	FALSE
chr1	212739581	T	A	ENST00000366977	ENSG00000117697	NSL1	FALSE	FALSE
chr1	212739583	A	T	ENST00000366977	ENSG00000117697	NSL1	FALSE	FALSE
chr1	212739590	C	A	ENST00000366977	ENSG00000117697	NSL1	TRUE	TRUE
chr1	212739602	C	A	ENST00000366977	ENSG00000117697	NSL1	TRUE	FALSE
chr1	212739602	C	G	ENST00000366977	ENSG00000117697	NSL1	TRUE	FALSE
chr1	212739602	C	T	ENST00000366977	ENSG00000117697	NSL1	TRUE	FALSE
chr1	212739603	T	A	ENST00000366977	ENSG00000117697	NSL1	TRUE	FALSE
chr1	212739603	T	C	ENST00000366977	ENSG00000117697	NSL1	TRUE	FALSE
chr1	212739603	T	G	ENST00000366977	ENSG00000117697	NSL1	TRUE	FALSE
chr1	212782370	A	C	ENST00000366977	ENSG00000117697	NSL1	TRUE	FALSE
chr1	212782370	A	G	ENST00000366977	ENSG00000117697	NSL1	TRUE	FALSE
chr1	212782370	A	T	ENST00000366977	ENSG00000117697	NSL1	TRUE	FALSE
chr1	212782371	C	A	ENST00000366977	ENSG00000117697	NSL1	TRUE	FALSE
chr1	212782371	C	G	ENST00000366977	ENSG00000117697	NSL1	TRUE	FALSE
chr1	212782371	C	T	ENST00000366977	ENSG00000117697	NSL1	TRUE	FALSE
chr1	212782385	A	C	ENST00000366977	ENSG00000117697	NSL1	TRUE	TRUE
chr1	212782385	A	T	ENST00000366977	ENSG00000117697	NSL1	TRUE	TRUE
chr1	212782390	T	A	ENST00000366977	ENSG00000117697	NSL1	TRUE	TRUE
chr1	212782418	G	C	ENST00000366977	ENSG00000117697	NSL1	TRUE	TRUE
chr1	212782418	G	T	ENST00000366977	ENSG00000117697	NSL1	TRUE	TRUE
chr1	212782423	G	A	ENST00000366977	ENSG00000117697	NSL1	TRUE	TRUE
chr1	212782426	T	A	ENST00000366977	ENSG00000117697	NSL1	TRUE	TRUE
chr1	212782427	C	A	ENST00000366977	ENSG00000117697	NSL1	TRUE	FALSE
chr1	212782427	C	G	ENST00000366977	ENSG00000117697	NSL1	TRUE	FALSE
chr1	212782427	C	T	ENST00000366977	ENSG00000117697	NSL1	TRUE	FALSE
chr1	212782428	T	A	ENST00000366977	ENSG00000117697	NSL1	TRUE	FALSE
chr1	212782428	T	C	ENST00000366977	ENSG00000117697	NSL1	TRUE	FALSE
chr1	212782428	T	G	ENST00000366977	ENSG00000117697	NSL1	TRUE	FALSE
chr1	212784361	A	C	ENST00000366977	ENSG00000117697	NSL1	TRUE	FALSE
chr1	212784361	A	G	ENST00000366977	ENSG00000117697	NSL1	TRUE	FALSE
chr1	212784361	A	T	ENST00000366977	ENSG00000117697	NSL1	TRUE	FALSE
chr1	212784362	C	A	ENST00000366977	ENSG00000117697	NSL1	TRUE	TRUE
chr1	212784362	C	G	ENST00000366977	ENSG00000117697	NSL1	TRUE	FALSE
chr1	212784362	C	T	ENST00000366977	ENSG00000117697	NSL1	TRUE	FALSE
chr1	212784371	C	A	ENST00000366977	ENSG00000117697	NSL1	TRUE	TRUE
chr1	212784374	G	A	ENST00000366977	ENSG00000117697	NSL1	TRUE	TRUE
chr1	212784377	T	A	ENST00000366977	ENSG00000117697	NSL1	TRUE	TRUE
chr1	212784383	T	A	ENST00000366977	ENSG00000117697	NSL1	TRUE	TRUE
chr1	212784392	T	A	ENST00000366977	ENSG00000117697	NSL1	TRUE	TRUE
chr1	212784399	A	T	ENST00000366977	ENSG00000117697	NSL1	TRUE	TRUE
chr1	212784404	C	A	ENST00000366977	ENSG00000117697	NSL1	TRUE	TRUE
chr1	212784413	T	A	ENST00000366977	ENSG00000117697	NSL1	TRUE	TRUE
chr1	212784416	T	A	ENST00000366977	ENSG00000117697	NSL1	TRUE	TRUE
chr1	212784420	A	C	ENST00000366977	ENSG00000117697	NSL1	TRUE	TRUE
chr1	212784420	A	T	ENST00000366977	ENSG00000117697	NSL1	TRUE	TRUE
chr1	212784425	G	A	ENST00000366977	ENSG00000117697	NSL1	TRUE	TRUE
chr1	212784428	T	A	ENST00000366977	ENSG00000117697	NSL1	TRUE	TRUE
chr1	212784434	T	A	ENST00000366977	ENSG00000117697	NSL1	TRUE	TRUE
chr1	212784458	C	A	ENST00000366977	ENSG00000117697	NSL1	TRUE	TRUE
chr1	212784467	G	A	ENST00000366977	ENSG00000117697	NSL1	TRUE	TRUE
chr1	212784473	C	A	ENST00000366977	ENSG00000117697	NSL1	TRUE	TRUE
chr1	212784482	T	A	ENST00000366977	ENSG00000117697	NSL1	TRUE	TRUE
chr1	212784494	C	A	ENST00000366977	ENSG00000117697	NSL1	TRUE	FALSE
chr1	212784494	C	G	ENST00000366977	ENSG00000117697	NSL1	TRUE	FALSE
chr1	212784494	C	T	ENST00000366977	ENSG00000117697	NSL1	TRUE	FALSE
chr1	212784495	T	A	ENST00000366977	ENSG00000117697	NSL1	TRUE	FALSE
chr1	212784495	T	C	ENST00000366977	ENSG00000117697	NSL1	TRUE	FALSE
chr1	212784495	T	G	ENST00000366977	ENSG00000117697	NSL1	TRUE	FALSE
chr1	212787557	A	C	ENST00000366977	ENSG00000117697	NSL1	TRUE	FALSE
chr1	212787557	A	G	ENST00000366977	ENSG00000117697	NSL1	TRUE	FALSE
chr1	212787557	A	T	ENST00000366977	ENSG00000117697	NSL1	TRUE	FALSE
chr1	212787558	C	A	ENST00000366977	ENSG00000117697	NSL1	TRUE	FALSE
chr1	212787558	C	G	ENST00000366977	ENSG00000117697	NSL1	TRUE	FALSE
chr1	212787558	C	T	ENST00000366977	ENSG00000117697	NSL1	TRUE	FALSE
chr1	212787566	A	T	ENST00000366977	ENSG00000117697	NSL1	TRUE	TRUE
chr1	212787576	G	C	ENST00000366977	ENSG00000117697	NSL1	TRUE	TRUE
chr1	212787576	G	T	ENST00000366977	ENSG00000117697	NSL1	TRUE	TRUE
chr1	212787583	C	A	ENST00000366977	ENSG00000117697	NSL1	TRUE	TRUE
chr1	212787586	G	A	ENST00000366977	ENSG00000117697	NSL1	TRUE	TRUE
chr1	212787587	C	T	ENST00000366977	ENSG00000117697	NSL1	TRUE	TRUE
chr1	212787588	C	T	ENST00000366977	ENSG00000117697	NSL1	TRUE	TRUE
chr1	212787595	G	A	ENST00000366977	ENSG00000117697	NSL1	TRUE	TRUE
chr1	212787616	C	A	ENST00000366977	ENSG00000117697	NSL1	TRUE	TRUE
chr1	212787619	G	A	ENST00000366977	ENSG00000117697	NSL1	TRUE	TRUE
chr1	212787627	G	C	ENST00000366977	ENSG00000117697	NSL1	TRUE	TRUE
chr1	212787627	G	T	ENST00000366977	ENSG00000117697	NSL1	TRUE	TRUE
chr1	212787631	C	A	ENST00000366977	ENSG00000117697	NSL1	TRUE	TRUE
chr1	212787638	C	A	ENST00000366977	ENSG00000117697	NSL1	TRUE	FALSE
chr1	212787638	C	G	ENST00000366977	ENSG00000117697	NSL1	TRUE	FALSE
chr1	212787638	C	T	ENST00000366977	ENSG00000117697	NSL1	TRUE	FALSE
chr1	212787639	T	A	ENST00000366977	ENSG00000117697	NSL1	TRUE	FALSE
chr1	212787639	T	C	ENST00000366977	ENSG00000117697	NSL1	TRUE	FALSE
chr1	212787639	T	G	ENST00000366977	ENSG00000117697	NSL1	TRUE	FALSE
chr1	212791528	A	C	ENST00000366977	ENSG00000117697	NSL1	TRUE	FALSE
chr1	212791528	A	G	ENST00000366977	ENSG00000117697	NSL1	TRUE	FALSE
chr1	212791528	A	T	ENST00000366977	ENSG00000117697	NSL1	TRUE	FALSE
chr1	212791529	C	A	ENST00000366977	ENSG00000117697	NSL1	TRUE	FALSE
chr1	212791529	C	G	ENST00000366977	ENSG00000117697	NSL1	TRUE	FALSE
chr1	212791529	C	T	ENST00000366977	ENSG00000117697	NSL1	TRUE	FALSE
chr1	212791530	C	T	ENST00000366977	ENSG00000117697	NSL1	TRUE	TRUE
chr1	212791531	C	T	ENST00000366977	ENSG00000117697	NSL1	TRUE	TRUE
chr1	212791535	G	A	ENST00000366977	ENSG00000117697	NSL1	TRUE	TRUE
chr1	212791544	G	A	ENST00000366977	ENSG00000117697	NSL1	TRUE	TRUE
chr1	212791556	C	A	ENST00000366977	ENSG00000117697	NSL1	TRUE	TRUE
chr1	212791565	C	A	ENST00000366977	ENSG00000117697	NSL1	TRUE	TRUE
chr1	212791568	C	A	ENST00000366977	ENSG00000117697	NSL1	TRUE	TRUE
chr1	212791589	T	A	ENST00000366977	ENSG00000117697	NSL1	TRUE	TRUE
chr1	212791592	G	A	ENST00000366977	ENSG00000117697	NSL1	TRUE	TRUE
chr1	212791605	G	T	ENST00000366977	ENSG00000117697	NSL1	TRUE	TRUE
chr1	212791613	G	A	ENST00000366977	ENSG00000117697	NSL1	TRUE	TRUE
chr1	212791622	C	A	ENST00000366977	ENSG00000117697	NSL1	TRUE	TRUE
chr1	212791637	T	A	ENST00000366977	ENSG00000117697	NSL1	TRUE	TRUE
chr1	212791639	G	T	ENST00000366977	ENSG00000117697	NSL1	TRUE	TRUE
chr1	212791644	G	T	ENST00000366977	ENSG00000117697	NSL1	TRUE	TRUE
chr1	212791664	C	A	ENST00000366977	ENSG00000117697	NSL1	TRUE	TRUE
chr1	212791667	G	A	ENST00000366977	ENSG00000117697	NSL1	TRUE	TRUE
chr1	212791684	A	T	ENST00000366977	ENSG00000117697	NSL1	TRUE	TRUE
chr1	212791691	G	A	ENST00000366977	ENSG00000117697	NSL1	TRUE	TRUE
chr1	212791697	C	A	ENST00000366977	ENSG00000117697	NSL1	TRUE	FALSE
chr1	212791715	C	A	ENST00000366977	ENSG00000117697	NSL1	FALSE	FALSE
chr1	212791718	T	A	ENST00000366977	ENSG00000117697	NSL1	FALSE	FALSE
chr1	212791722	C	T	ENST00000366977	ENSG00000117697	NSL1	FALSE	FALSE
chr1	212791723	C	T	ENST00000366977	ENSG00000117697	NSL1	FALSE	FALSE
chr1	212791744	A	T	ENST00000366977	ENSG00000117697	NSL1	FALSE	FALSE
chr1	212791748	C	A	ENST00000366977	ENSG00000117697	NSL1	FALSE	FALSE
chr1	212791925	C	T	ENST00000366974	ENSG00000203705	TATDN3	FALSE	FALSE
chr1	212791944	T	A	ENST00000366974	ENSG00000203705	TATDN3	FALSE	FALSE
chr1	212791954	T	A	ENST00000366974	ENSG00000203705	TATDN3	FALSE	FALSE
chr1	212791960	C	A	ENST00000366974	ENSG00000203705	TATDN3	FALSE	FALSE
chr1	212791988	G	A	ENST00000366974	ENSG00000203705	TATDN3	FALSE	FALSE
chr1	212791988	G	C	ENST00000366974	ENSG00000203705	TATDN3	FALSE	FALSE
chr1	212791988	G	T	ENST00000366974	ENSG00000203705	TATDN3	FALSE	FALSE
chr1	212791989	T	A	ENST00000366974	ENSG00000203705	TATDN3	FALSE	FALSE
chr1	212791989	T	C	ENST00000366974	ENSG00000203705	TATDN3	FALSE	FALSE
chr1	212791989	T	G	ENST00000366974	ENSG00000203705	TATDN3	FALSE	FALSE
chr1	212795093	A	C	ENST00000366974	ENSG00000203705	TATDN3	TRUE	FALSE
chr1	212795093	A	G	ENST00000366974	ENSG00000203705	TATDN3	TRUE	FALSE
chr1	212795093	A	T	ENST00000366974	ENSG00000203705	TATDN3	TRUE	FALSE
chr1	212795094	G	A	ENST00000366974	ENSG00000203705	TATDN3	TRUE	FALSE
chr1	212795094	G	C	ENST00000366974	ENSG00000203705	TATDN3	TRUE	FALSE
chr1	212795094	G	T	ENST00000366974	ENSG00000203705	TATDN3	TRUE	FALSE
chr1	212795099	T	A	ENST00000366974	ENSG00000203705	TATDN3	TRUE	FALSE
chr1	212795111	T	A	ENST00000366974	ENSG00000203705	TATDN3	TRUE	TRUE
chr1	212795113	G	T	ENST00000366974	ENSG00000203705	TATDN3	TRUE	TRUE
chr1	212795116	A	T	ENST00000366974	ENSG00000203705	TATDN3	TRUE	TRUE
chr1	212795122	A	T	ENST00000366974	ENSG00000203705	TATDN3	TRUE	TRUE
chr1	212795125	A	T	ENST00000366974	ENSG00000203705	TATDN3	TRUE	TRUE
chr1	212795128	G	A	ENST00000366974	ENSG00000203705	TATDN3	TRUE	FALSE
chr1	212795128	G	C	ENST00000366974	ENSG00000203705	TATDN3	TRUE	FALSE
chr1	212795128	G	T	ENST00000366974	ENSG00000203705	TATDN3	TRUE	FALSE
chr1	212795129	T	A	ENST00000366974	ENSG00000203705	TATDN3	TRUE	FALSE
chr1	212795129	T	C	ENST00000366974	ENSG00000203705	TATDN3	FALSE	FALSE
chr1	212795129	T	G	ENST00000366974	ENSG00000203705	TATDN3	TRUE	FALSE
chr1	212796515	A	C	ENST00000366974	ENSG00000203705	TATDN3	TRUE	FALSE
chr1	212796515	A	G	ENST00000366974	ENSG00000203705	TATDN3	TRUE	FALSE
chr1	212796515	A	T	ENST00000366974	ENSG00000203705	TATDN3	TRUE	FALSE
chr1	212796516	G	A	ENST00000366974	ENSG00000203705	TATDN3	TRUE	FALSE
chr1	212796516	G	C	ENST00000366974	ENSG00000203705	TATDN3	TRUE	FALSE
chr1	212796516	G	T	ENST00000366974	ENSG00000203705	TATDN3	TRUE	FALSE
chr1	212796547	G	T	ENST00000366974	ENSG00000203705	TATDN3
chr1	212796554	C	A	ENST00000366974	ENSG00000203705	TATDN3
chr1	212796554	C	G	ENST00000366974	ENSG00000203705	TATDN3
chr1	212796556	G	T	ENST00000366974	ENSG00000203705	TATDN3
chr1	212796559	G	T	ENST00000366974	ENSG00000203705	TATDN3
chr1	212796565	G	T	ENST00000366974	ENSG00000203705	TATDN3
chr1	212796568	A	T	ENST00000366974	ENSG00000203705	TATDN3
chr1	212796577	C	T	ENST00000366974	ENSG00000203705	TATDN3
chr1	212796584	C	A	ENST00000366974	ENSG00000203705	TATDN3
chr1	212796584	C	G	ENST00000366974	ENSG00000203705	TATDN3
chr1	212796586	G	T	ENST00000366974	ENSG00000203705	TATDN3
chr1	212796591	G	A	ENST00000366974	ENSG00000203705	TATDN3	TRUE	FALSE
chr1	212796591	G	C	ENST00000366974	ENSG00000203705	TATDN3	TRUE	FALSE
chr1	212796591	G	T	ENST00000366974	ENSG00000203705	TATDN3	TRUE	FALSE
chr1	212796592	T	A	ENST00000366974	ENSG00000203705	TATDN3	TRUE	FALSE
chr1	212796592	T	C	ENST00000366974	ENSG00000203705	TATDN3	TRUE	FALSE
chr1	212796592	T	G	ENST00000366974	ENSG00000203705	TATDN3	TRUE	FALSE
chr1	212797110	A	C	ENST00000366974	ENSG00000203705	TATDN3	TRUE	FALSE
chr1	212797110	A	G	ENST00000366974	ENSG00000203705	TATDN3	TRUE	FALSE
chr1	212797110	A	T	ENST00000366974	ENSG00000203705	TATDN3	TRUE	FALSE
chr1	212797111	G	A	ENST00000366974	ENSG00000203705	TATDN3	TRUE	FALSE
chr1	212797111	G	C	ENST00000366974	ENSG00000203705	TATDN3	TRUE	FALSE
chr1	212797111	G	T	ENST00000366974	ENSG00000203705	TATDN3	TRUE	FALSE
chr1	212797115	T	A	ENST00000366974	ENSG00000203705	TATDN3	TRUE	TRUE
chr1	212797115	T	G	ENST00000366974	ENSG00000203705	TATDN3	TRUE	TRUE
chr1	212797136	C	A	ENST00000366974	ENSG00000203705	TATDN3	TRUE	TRUE
chr1	212797138	T	A	ENST00000366974	ENSG00000203705	TATDN3	TRUE	TRUE
chr1	212797155	C	T	ENST00000366974	ENSG00000203705	TATDN3	TRUE	TRUE
chr1	212797158	G	T	ENST00000366974	ENSG00000203705	TATDN3	TRUE	TRUE
chr1	212797170	G	T	ENST00000366974	ENSG00000203705	TATDN3	TRUE	TRUE
chr1	212797176	C	T	ENST00000366974	ENSG00000203705	TATDN3	TRUE	TRUE
chr1	212797179	A	T	ENST00000366974	ENSG00000203705	TATDN3	TRUE	TRUE
chr1	212797194	A	T	ENST00000366974	ENSG00000203705	TATDN3	TRUE	TRUE
chr1	212797197	G	A	ENST00000366974	ENSG00000203705	TATDN3	TRUE	FALSE
chr1	212797197	G	C	ENST00000366974	ENSG00000203705	TATDN3	TRUE	FALSE
chr1	212797197	G	T	ENST00000366974	ENSG00000203705	TATDN3	TRUE	FALSE
chr1	212797198	T	A	ENST00000366974	ENSG00000203705	TATDN3	TRUE	FALSE
chr1	212797198	T	C	ENST00000366974	ENSG00000203705	TATDN3	TRUE	FALSE
chr1	212797198	T	G	ENST00000366974	ENSG00000203705	TATDN3	TRUE	FALSE
chr1	212802699	A	C	ENST00000366974	ENSG00000203705	TATDN3	TRUE	FALSE
chr1	212802699	A	G	ENST00000366974	ENSG00000203705	TATDN3	TRUE	FALSE
chr1	212802699	A	T	ENST00000366974	ENSG00000203705	TATDN3	TRUE	FALSE
chr1	212802700	G	A	ENST00000366974	ENSG00000203705	TATDN3	TRUE	FALSE
chr1	212802700	G	C	ENST00000366974	ENSG00000203705	TATDN3	TRUE	FALSE
chr1	212802700	G	T	ENST00000366974	ENSG00000203705	TATDN3	TRUE	FALSE
chr1	212802705	T	A	ENST00000366974	ENSG00000203705	TATDN3	TRUE	TRUE
chr1	212802717	T	A	ENST00000366974	ENSG00000203705	TATDN3	TRUE	TRUE
chr1	212802728	G	T	ENST00000366974	ENSG00000203705	TATDN3	TRUE	TRUE
chr1	212802736	T	A	ENST00000366974	ENSG00000203705	TATDN3	TRUE	TRUE
chr1	212802736	T	G	ENST00000366974	ENSG00000203705	TATDN3	TRUE	TRUE
chr1	212802737	A	T	ENST00000366974	ENSG00000203705	TATDN3	TRUE	TRUE
chr1	212802747	T	A	ENST00000366974	ENSG00000203705	TATDN3	TRUE	TRUE
chr1	212802750	T	A	ENST00000366974	ENSG00000203705	TATDN3	TRUE	TRUE
chr1	212802758	G	T	ENST00000366974	ENSG00000203705	TATDN3	TRUE	TRUE
chr1	212802761	G	T	ENST00000366974	ENSG00000203705	TATDN3	TRUE	TRUE
chr1	212802764	G	A	ENST00000366974	ENSG00000203705	TATDN3	TRUE	FALSE
chr1	212802764	G	C	ENST00000366974	ENSG00000203705	TATDN3	TRUE	FALSE
chr1	212802764	G	T	ENST00000366974	ENSG00000203705	TATDN3	TRUE	FALSE
chr1	212802765	T	A	ENST00000366974	ENSG00000203705	TATDN3	TRUE	FALSE
chr1	212802765	T	C	ENST00000366974	ENSG00000203705	TATDN3	TRUE	FALSE
chr1	212802765	T	G	ENST00000366974	ENSG00000203705	TATDN3	TRUE	FALSE
chr1	212804318	A	C	ENST00000366974	ENSG00000203705	TATDN3	TRUE	FALSE
chr1	212804318	A	G	ENST00000366974	ENSG00000203705	TATDN3	TRUE	FALSE
chr1	212804318	A	T	ENST00000366974	ENSG00000203705	TATDN3	TRUE	FALSE
chr1	212804319	G	A	ENST00000366974	ENSG00000203705	TATDN3	TRUE	FALSE
chr1	212804319	G	C	ENST00000366974	ENSG00000203705	TATDN3	TRUE	FALSE
chr1	212804319	G	T	ENST00000366974	ENSG00000203705	TATDN3	TRUE	FALSE
chr1	212804323	G	T	ENST00000366974	ENSG00000203705	TATDN3	TRUE	TRUE
chr1	212804341	A	T	ENST00000366974	ENSG00000203705	TATDN3	TRUE	TRUE
chr1	212804359	G	T	ENST00000366974	ENSG00000203705	TATDN3	TRUE	TRUE
chr1	212804362	C	T	ENST00000366974	ENSG00000203705	TATDN3	TRUE	TRUE
chr1	212804365	A	T	ENST00000366974	ENSG00000203705	TATDN3	TRUE	TRUE
chr1	212804368	G	T	ENST00000366974	ENSG00000203705	TATDN3	TRUE	TRUE
chr1	212804371	G	T	ENST00000366974	ENSG00000203705	TATDN3	TRUE	TRUE
chr1	212804374	C	T	ENST00000366974	ENSG00000203705	TATDN3	TRUE	TRUE
chr1	212804377	A	T	ENST00000366974	ENSG00000203705	TATDN3	TRUE	TRUE
chr1	212804380	C	T	ENST00000366974	ENSG00000203705	TATDN3	TRUE	TRUE
chr1	212804392	A	T	ENST00000366974	ENSG00000203705	TATDN3	TRUE	TRUE
chr1	212804395	C	T	ENST00000366974	ENSG00000203705	TATDN3	TRUE	TRUE
chr1	212804401	C	T	ENST00000366974	ENSG00000203705	TATDN3	TRUE	TRUE
chr1	212804405	T	A	ENST00000366974	ENSG00000203705	TATDN3	TRUE	TRUE
chr1	212804405	T	G	ENST00000366974	ENSG00000203705	TATDN3	TRUE	TRUE
chr1	212804410	A	T	ENST00000366974	ENSG00000203705	TATDN3	TRUE	TRUE
chr1	212804413	A	T	ENST00000366974	ENSG00000203705	TATDN3	TRUE	TRUE
chr1	212804423	T	A	ENST00000366974	ENSG00000203705	TATDN3	TRUE	TRUE
chr1	212804430	G	A	ENST00000366974	ENSG00000203705	TATDN3	TRUE	FALSE
chr1	212804430	G	C	ENST00000366974	ENSG00000203705	TATDN3	TRUE	FALSE
chr1	212804430	G	T	ENST00000366974	ENSG00000203705	TATDN3	TRUE	FALSE
chr1	212804431	T	A	ENST00000366974	ENSG00000203705	TATDN3	TRUE	FALSE
chr1	212804431	T	C	ENST00000366974	ENSG00000203705	TATDN3	TRUE	FALSE
chr1	212804431	T	G	ENST00000366974	ENSG00000203705	TATDN3	TRUE	FALSE
chr1	212804594	A	C	ENST00000366974	ENSG00000203705	TATDN3	FALSE	FALSE
chr1	212804594	A	G	ENST00000366974	ENSG00000203705	TATDN3	FALSE	FALSE
chr1	212804594	A	T	ENST00000366974	ENSG00000203705	TATDN3	FALSE	FALSE
chr1	212804595	G	A	ENST00000366974	ENSG00000203705	TATDN3	FALSE	FALSE
chr1	212804595	G	C	ENST00000366974	ENSG00000203705	TATDN3	FALSE	FALSE
chr1	212804595	G	T	ENST00000366974	ENSG00000203705	TATDN3	FALSE	FALSE
chr1	212804607	C	A	ENST00000366974	ENSG00000203705	TATDN3	TRUE	TRUE
chr1	212804607	C	G	ENST00000366974	ENSG00000203705	TATDN3	TRUE	TRUE
chr1	212804618	G	T	ENST00000366974	ENSG00000203705	TATDN3	TRUE	TRUE
chr1	212804621	A	T	ENST00000366974	ENSG00000203705	TATDN3	TRUE	TRUE
chr1	212804640	T	A	ENST00000366974	ENSG00000203705	TATDN3	TRUE	TRUE
chr1	212804640	T	G	ENST00000366974	ENSG00000203705	TATDN3	TRUE	TRUE
chr1	212804642	C	T	ENST00000366974	ENSG00000203705	TATDN3	TRUE	TRUE
chr1	212804645	G	T	ENST00000366974	ENSG00000203705	TATDN3	TRUE	TRUE
chr1	212804648	C	T	ENST00000366974	ENSG00000203705	TATDN3	TRUE	TRUE
chr1	212804652	G	A	ENST00000366974	ENSG00000203705	TATDN3	FALSE	FALSE
chr1	212804652	G	C	ENST00000366974	ENSG00000203705	TATDN3	FALSE	FALSE
chr1	212804652	G	T	ENST00000366974	ENSG00000203705	TATDN3	FALSE	FALSE
chr1	212804653	T	A	ENST00000366974	ENSG00000203705	TATDN3	FALSE	FALSE
chr1	212804653	T	C	ENST00000366974	ENSG00000203705	TATDN3	FALSE	FALSE
chr1	212804653	T	G	ENST00000366974	ENSG00000203705	TATDN3	FALSE	FALSE
chr1	212807734	A	C	ENST00000366974	ENSG00000203705	TATDN3	TRUE	FALSE
chr1	212807734	A	G	ENST00000366974	ENSG00000203705	TATDN3	TRUE	FALSE
chr1	212807734	A	T	ENST00000366974	ENSG00000203705	TATDN3	TRUE	FALSE
chr1	212807735	G	A	ENST00000366974	ENSG00000203705	TATDN3	TRUE	FALSE
chr1	212807735	G	C	ENST00000366974	ENSG00000203705	TATDN3	TRUE	FALSE
chr1	212807735	G	T	ENST00000366974	ENSG00000203705	TATDN3	TRUE	FALSE
chr1	212807741	G	T	ENST00000366974	ENSG00000203705	TATDN3	TRUE	TRUE
chr1	212807744	A	T	ENST00000366974	ENSG00000203705	TATDN3	TRUE	TRUE
chr1	212807789	G	T	ENST00000366974	ENSG00000203705	TATDN3	TRUE	TRUE
chr1	212807792	G	T	ENST00000366974	ENSG00000203705	TATDN3	TRUE	TRUE
chr1	212807798	A	T	ENST00000366974	ENSG00000203705	TATDN3	TRUE	TRUE
chr1	212807809	C	A	ENST00000366974	ENSG00000203705	TATDN3	TRUE	TRUE
chr1	212807809	C	G	ENST00000366974	ENSG00000203705	TATDN3	TRUE	TRUE
chr1	212807817	C	A	ENST00000366974	ENSG00000203705	TATDN3	TRUE	TRUE
chr1	212807817	C	G	ENST00000366974	ENSG00000203705	TATDN3	TRUE	TRUE
chr1	212807837	A	T	ENST00000366974	ENSG00000203705	TATDN3	TRUE	TRUE
chr1	212807843	G	T	ENST00000366974	ENSG00000203705	TATDN3	TRUE	TRUE
chr1	212807846	C	T	ENST00000366974	ENSG00000203705	TATDN3	TRUE	TRUE
chr1	212807849	G	A	ENST00000366974	ENSG00000203705	TATDN3	TRUE	FALSE
chr1	212807849	G	C	ENST00000366974	ENSG00000203705	TATDN3	TRUE	FALSE
chr1	212807849	G	T	ENST00000366974	ENSG00000203705	TATDN3	TRUE	FALSE
chr1	212807850	T	A	ENST00000366974	ENSG00000203705	TATDN3	TRUE	FALSE
chr1	212807850	T	C	ENST00000366974	ENSG00000203705	TATDN3	TRUE	FALSE
chr1	212807850	T	G	ENST00000366974	ENSG00000203705	TATDN3	TRUE	FALSE
chr1	212812246	A	C	ENST00000366974	ENSG00000203705	TATDN3	FALSE	FALSE
chr1	212812246	A	G	ENST00000366974	ENSG00000203705	TATDN3	TRUE	FALSE
chr1	212812246	A	T	ENST00000366974	ENSG00000203705	TATDN3	FALSE	FALSE
chr1	212812247	G	A	ENST00000366974	ENSG00000203705	TATDN3	FALSE	FALSE
chr1	212812247	G	C	ENST00000366974	ENSG00000203705	TATDN3	FALSE	FALSE
chr1	212812247	G	T	ENST00000366974	ENSG00000203705	TATDN3	FALSE	FALSE
chr1	212812248	A	T	ENST00000366974	ENSG00000203705	TATDN3	TRUE	TRUE
chr1	212812251	C	T	ENST00000366974	ENSG00000203705	TATDN3	TRUE	TRUE
chr1	212812254	A	T	ENST00000366974	ENSG00000203705	TATDN3	TRUE	TRUE
chr1	212812263	A	T	ENST00000366974	ENSG00000203705	TATDN3	TRUE	TRUE
chr1	212812266	C	T	ENST00000366974	ENSG00000203705	TATDN3	TRUE	TRUE
chr1	212812270	T	A	ENST00000366974	ENSG00000203705	TATDN3	TRUE	TRUE
chr1	212812276	T	A	ENST00000366974	ENSG00000203705	TATDN3	TRUE	TRUE
chr1	212812276	T	G	ENST00000366974	ENSG00000203705	TATDN3	TRUE	TRUE
chr1	212812289	C	A	ENST00000366974	ENSG00000203705	TATDN3	FALSE	FALSE
chr1	212812291	T	A	ENST00000366974	ENSG00000203705	TATDN3	FALSE	FALSE
chr1	212812291	T	G	ENST00000366974	ENSG00000203705	TATDN3	FALSE	FALSE
chr1	212812293	G	T	ENST00000366974	ENSG00000203705	TATDN3	FALSE	FALSE
chr1	212812303	C	A	ENST00000366974	ENSG00000203705	TATDN3	FALSE	FALSE
chr1	212812303	C	G	ENST00000366974	ENSG00000203705	TATDN3	FALSE	FALSE
chr1	212812314	G	T	ENST00000366974	ENSG00000203705	TATDN3	FALSE	FALSE
chr1	212812320	G	T	ENST00000366974	ENSG00000203705	TATDN3	FALSE	FALSE
chr1	212812323	A	T	ENST00000366974	ENSG00000203705	TATDN3	FALSE	FALSE
chr1	212812326	C	T	ENST00000366974	ENSG00000203705	TATDN3	FALSE	FALSE
chr1	212812329	G	A	ENST00000366974	ENSG00000203705	TATDN3	TRUE	FALSE
chr1	212812329	G	C	ENST00000366974	ENSG00000203705	TATDN3	TRUE	FALSE
chr1	212812329	G	T	ENST00000366974	ENSG00000203705	TATDN3	TRUE	FALSE
chr1	212812330	T	A	ENST00000366974	ENSG00000203705	TATDN3	TRUE	FALSE
chr1	212812330	T	C	ENST00000366974	ENSG00000203705	TATDN3	TRUE	FALSE
chr1	212812330	T	G	ENST00000366974	ENSG00000203705	TATDN3	TRUE	FALSE
chr1	212815011	A	C	ENST00000366974	ENSG00000203705	TATDN3	TRUE	FALSE
chr1	212815011	A	G	ENST00000366974	ENSG00000203705	TATDN3	TRUE	FALSE
chr1	212815011	A	T	ENST00000366974	ENSG00000203705	TATDN3	TRUE	FALSE
chr1	212815012	G	A	ENST00000366974	ENSG00000203705	TATDN3	TRUE	FALSE
chr1	212815012	G	C	ENST00000366974	ENSG00000203705	TATDN3	TRUE	FALSE
chr1	212815012	G	T	ENST00000366974	ENSG00000203705	TATDN3	TRUE	FALSE
chr1	212815022	G	T	ENST00000366974	ENSG00000203705	TATDN3	FALSE	FALSE
chr1	212815029	G	A	ENST00000366974	ENSG00000203705	TATDN3	FALSE	FALSE
chr1	212815030	G	A	ENST00000366974	ENSG00000203705	TATDN3	FALSE	FALSE
chr1	212815044	C	A	ENST00000366974	ENSG00000203705	TATDN3	FALSE	FALSE
chr1	212815044	C	G	ENST00000366974	ENSG00000203705	TATDN3	FALSE	FALSE
chr1	212815049	G	T	ENST00000366974	ENSG00000203705	TATDN3	FALSE	FALSE
chr1	212815054	T	A	ENST00000366974	ENSG00000203705	TATDN3	FALSE	FALSE
chr1	212815054	T	G	ENST00000366974	ENSG00000203705	TATDN3	FALSE	FALSE
chr1	212815061	C	T	ENST00000366974	ENSG00000203705	TATDN3	FALSE	FALSE
chr1	212815067	A	T	ENST00000366974	ENSG00000203705	TATDN3	FALSE	FALSE
chr1	212815077	C	A	ENST00000366974	ENSG00000203705	TATDN3	FALSE	FALSE
chr1	212815077	C	G	ENST00000366974	ENSG00000203705	TATDN3	FALSE	FALSE
chr1	212815082	G	T	ENST00000366974	ENSG00000203705	TATDN3	FALSE	FALSE
chr1	212815085	G	T	ENST00000366974	ENSG00000203705	TATDN3	FALSE	FALSE
chr1	212815094	G	T	ENST00000366974	ENSG00000203705	TATDN3	FALSE	FALSE
chr1	212815106	C	T	ENST00000366974	ENSG00000203705	TATDN3	FALSE	FALSE
chr1	212815116	T	A	ENST00000366974	ENSG00000203705	TATDN3	FALSE	FALSE
chr1	212815116	T	G	ENST00000366974	ENSG00000203705	TATDN3	FALSE	FALSE
chr1	212815118	A	T	ENST00000366974	ENSG00000203705	TATDN3	FALSE	FALSE
chr1	212815130	A	T	ENST00000366974	ENSG00000203705	TATDN3	FALSE	FALSE
chr1	212815136	C	T	ENST00000366974	ENSG00000203705	TATDN3	FALSE	FALSE
chr1	212815143	T	A	ENST00000366974	ENSG00000203705	TATDN3	FALSE	FALSE
chr1	212815148	C	T	ENST00000366974	ENSG00000203705	TATDN3	FALSE	FALSE
chr1	212815151	A	T	ENST00000366974	ENSG00000203705	TATDN3	FALSE	FALSE
chr1	212830247	C	A	ENST00000332912	ENSG00000185523	SPATA45	FALSE	FALSE
chr1	212830262	C	A	ENST00000332912	ENSG00000185523	SPATA45	TRUE	FALSE
chr1	212830262	C	G	ENST00000332912	ENSG00000185523	SPATA45	TRUE	FALSE
chr1	212830262	C	T	ENST00000332912	ENSG00000185523	SPATA45	TRUE	FALSE
chr1	212830263	T	A	ENST00000332912	ENSG00000185523	SPATA45	TRUE	FALSE
chr1	212830263	T	C	ENST00000332912	ENSG00000185523	SPATA45	TRUE	FALSE
chr1	212830263	T	G	ENST00000332912	ENSG00000185523	SPATA45	TRUE	FALSE
chr1	212835871	A	C	ENST00000332912	ENSG00000185523	SPATA45	TRUE	FALSE
chr1	212835871	A	G	ENST00000332912	ENSG00000185523	SPATA45	TRUE	FALSE
chr1	212835871	A	T	ENST00000332912	ENSG00000185523	SPATA45	TRUE	FALSE
chr1	212835872	C	A	ENST00000332912	ENSG00000185523	SPATA45	TRUE	FALSE
chr1	212835872	C	G	ENST00000332912	ENSG00000185523	SPATA45	TRUE	FALSE
chr1	212835872	C	T	ENST00000332912	ENSG00000185523	SPATA45	TRUE	FALSE
chr1	212835876	T	A	ENST00000332912	ENSG00000185523	SPATA45		FALSE
chr1	212835891	T	A	ENST00000332912	ENSG00000185523	SPATA45		FALSE
chr1	212835894	T	A	ENST00000332912	ENSG00000185523	SPATA45		FALSE
chr1	212835897	C	A	ENST00000332912	ENSG00000185523	SPATA45		FALSE
chr1	212835921	T	A	ENST00000332912	ENSG00000185523	SPATA45	FALSE	FALSE
chr1	212835925	C	T	ENST00000332912	ENSG00000185523	SPATA45	TRUE	TRUE
chr1	212835926	C	T	ENST00000332912	ENSG00000185523	SPATA45	TRUE	TRUE
chr1	212835957	C	A	ENST00000332912	ENSG00000185523	SPATA45	TRUE	TRUE
chr1	212835960	T	A	ENST00000332912	ENSG00000185523	SPATA45	TRUE	TRUE
chr1	212835984	G	A	ENST00000332912	ENSG00000185523	SPATA45	TRUE	TRUE
chr1	212835985	A	C	ENST00000332912	ENSG00000185523	SPATA45	TRUE	TRUE
chr1	212835985	A	T	ENST00000332912	ENSG00000185523	SPATA45	TRUE	TRUE
chr1	212836008	T	A	ENST00000332912	ENSG00000185523	SPATA45	TRUE	TRUE
chr1	212836011	G	A	ENST00000332912	ENSG00000185523	SPATA45	TRUE	TRUE
chr1	212836017	T	A	ENST00000332912	ENSG00000185523	SPATA45	TRUE	TRUE
chr1	212836022	A	C	ENST00000332912	ENSG00000185523	SPATA45	TRUE	TRUE
chr1	212836022	A	T	ENST00000332912	ENSG00000185523	SPATA45	TRUE	TRUE
chr1	212836032	G	A	ENST00000332912	ENSG00000185523	SPATA45	TRUE	TRUE
chr1	212836041	G	A	ENST00000332912	ENSG00000185523	SPATA45	TRUE	TRUE
chr1	212836044	C	A	ENST00000332912	ENSG00000185523	SPATA45	TRUE	TRUE
chr1	212836049	A	T	ENST00000332912	ENSG00000185523	SPATA45	TRUE	TRUE
chr1	212836051	G	T	ENST00000332912	ENSG00000185523	SPATA45	TRUE	TRUE
chr1	212836062	C	A	ENST00000332912	ENSG00000185523	SPATA45	TRUE	TRUE
chr1	212836068	T	A	ENST00000332912	ENSG00000185523	SPATA45	TRUE	TRUE
chr1	212836071	T	A	ENST00000332912	ENSG00000185523	SPATA45	TRUE	TRUE
chr1	212836080	C	A	ENST00000332912	ENSG00000185523	SPATA45	TRUE	FALSE
chr1	212836083	C	A	ENST00000332912	ENSG00000185523	SPATA45	TRUE	FALSE
chr1	212836095	G	A	ENST00000332912	ENSG00000185523	SPATA45	TRUE	FALSE
chr1	212836098	T	A	ENST00000332912	ENSG00000185523	SPATA45	TRUE	FALSE
chr1	212836107	C	A	ENST00000332912	ENSG00000185523	SPATA45	FALSE	FALSE
chr1	212836113	T	A	ENST00000332912	ENSG00000185523	SPATA45	FALSE	FALSE
chr1	212836116	T	A	ENST00000332912	ENSG00000185523	SPATA45	FALSE	FALSE
chr1	212836125	C	A	ENST00000332912	ENSG00000185523	SPATA45	FALSE	FALSE
chr1	212836134	T	A	ENST00000332912	ENSG00000185523	SPATA45	FALSE	FALSE
chr1	212836188	C	A	ENST00000332912	ENSG00000185523	SPATA45	TRUE	FALSE
chr1	212836188	C	G	ENST00000332912	ENSG00000185523	SPATA45	TRUE	FALSE
chr1	212836188	C	T	ENST00000332912	ENSG00000185523	SPATA45	TRUE	FALSE
chr1	212836189	T	A	ENST00000332912	ENSG00000185523	SPATA45	TRUE	FALSE
chr1	212836189	T	C	ENST00000332912	ENSG00000185523	SPATA45	TRUE	FALSE
chr1	212836189	T	G	ENST00000332912	ENSG00000185523	SPATA45	TRUE	FALSE
chr1	212847578	A	C	ENST00000332912	ENSG00000185523	SPATA45	FALSE	FALSE
chr1	212847578	A	G	ENST00000332912	ENSG00000185523	SPATA45	FALSE	FALSE
chr1	212847578	A	T	ENST00000332912	ENSG00000185523	SPATA45	FALSE	FALSE
chr1	212847579	C	A	ENST00000332912	ENSG00000185523	SPATA45	FALSE	FALSE
chr1	212847579	C	G	ENST00000332912	ENSG00000185523	SPATA45	FALSE	FALSE
chr1	212847579	C	T	ENST00000332912	ENSG00000185523	SPATA45	FALSE	FALSE
chr1	212858471	G	T	ENST00000366971	ENSG00000162769	FLVCR1	FALSE	FALSE
chr1	212858474	G	T	ENST00000366971	ENSG00000162769	FLVCR1	FALSE	FALSE
chr1	212858495	G	T	ENST00000366971	ENSG00000162769	FLVCR1	FALSE	FALSE
chr1	212858510	A	T	ENST00000366971	ENSG00000162769	FLVCR1		FALSE
chr1	212858513	G	T	ENST00000366971	ENSG00000162769	FLVCR1		FALSE
chr1	212858518	C	A	ENST00000366971	ENSG00000162769	FLVCR1		FALSE
chr1	212858518	C	G	ENST00000366971	ENSG00000162769	FLVCR1		FALSE
chr1	212858526	T	A	ENST00000366971	ENSG00000162769	FLVCR1
chr1	212858549	A	T	ENST00000366971	ENSG00000162769	FLVCR1	TRUE	TRUE
chr1	212858552	G	T	ENST00000366971	ENSG00000162769	FLVCR1	TRUE	TRUE
chr1	212858561	G	T	ENST00000366971	ENSG00000162769	FLVCR1	TRUE	TRUE
chr1	212858567	C	T	ENST00000366971	ENSG00000162769	FLVCR1	TRUE	TRUE
chr1	212858579	A	T	ENST00000366971	ENSG00000162769	FLVCR1	TRUE	TRUE
chr1	212858634	C	A	ENST00000366971	ENSG00000162769	FLVCR1	TRUE	TRUE
chr1	212858636	G	T	ENST00000366971	ENSG00000162769	FLVCR1	TRUE	TRUE
chr1	212858654	C	T	ENST00000366971	ENSG00000162769	FLVCR1	TRUE	TRUE
chr1	212858672	G	T	ENST00000366971	ENSG00000162769	FLVCR1	TRUE	TRUE
chr1	212858675	G	T	ENST00000366971	ENSG00000162769	FLVCR1	TRUE	TRUE
chr1	212858678	G	T	ENST00000366971	ENSG00000162769	FLVCR1	TRUE	TRUE
chr1	212858684	C	T	ENST00000366971	ENSG00000162769	FLVCR1	TRUE	TRUE
chr1	212858711	G	T	ENST00000366971	ENSG00000162769	FLVCR1	TRUE	TRUE
chr1	212858717	G	T	ENST00000366971	ENSG00000162769	FLVCR1	TRUE	TRUE
chr1	212858732	G	T	ENST00000366971	ENSG00000162769	FLVCR1	TRUE	TRUE
chr1	212858803	C	A	ENST00000366971	ENSG00000162769	FLVCR1	TRUE	TRUE
chr1	212858803	C	G	ENST00000366971	ENSG00000162769	FLVCR1	TRUE	TRUE
chr1	212858805	C	A	ENST00000366971	ENSG00000162769	FLVCR1	TRUE	TRUE
chr1	212858822	C	T	ENST00000366971	ENSG00000162769	FLVCR1	TRUE	TRUE
chr1	212858826	G	A	ENST00000366971	ENSG00000162769	FLVCR1	TRUE	TRUE
chr1	212858827	G	A	ENST00000366971	ENSG00000162769	FLVCR1	TRUE	TRUE
chr1	212858831	C	T	ENST00000366971	ENSG00000162769	FLVCR1	TRUE	TRUE
chr1	212858836	C	A	ENST00000366971	ENSG00000162769	FLVCR1	TRUE	TRUE
chr1	212858836	C	G	ENST00000366971	ENSG00000162769	FLVCR1	TRUE	TRUE
chr1	212858858	G	T	ENST00000366971	ENSG00000162769	FLVCR1	TRUE	TRUE
chr1	212858869	C	A	ENST00000366971	ENSG00000162769	FLVCR1	TRUE	TRUE
chr1	212858869	C	G	ENST00000366971	ENSG00000162769	FLVCR1	TRUE	TRUE
chr1	212858880	T	A	ENST00000366971	ENSG00000162769	FLVCR1	TRUE	TRUE
chr1	212858895	G	A	ENST00000366971	ENSG00000162769	FLVCR1	TRUE	TRUE
chr1	212858896	G	A	ENST00000366971	ENSG00000162769	FLVCR1	TRUE	TRUE
chr1	212858911	C	A	ENST00000366971	ENSG00000162769	FLVCR1	TRUE	TRUE
chr1	212858911	C	G	ENST00000366971	ENSG00000162769	FLVCR1	TRUE	TRUE
chr1	212858923	C	A	ENST00000366971	ENSG00000162769	FLVCR1	TRUE	TRUE
chr1	212858923	C	G	ENST00000366971	ENSG00000162769	FLVCR1	TRUE	TRUE
chr1	212858949	G	A	ENST00000366971	ENSG00000162769	FLVCR1	TRUE	TRUE
chr1	212858950	G	A	ENST00000366971	ENSG00000162769	FLVCR1	TRUE	TRUE
chr1	212858963	A	T	ENST00000366971	ENSG00000162769	FLVCR1	TRUE	TRUE
chr1	212859007	C	A	ENST00000366971	ENSG00000162769	FLVCR1	TRUE	TRUE
chr1	212859018	G	A	ENST00000366971	ENSG00000162769	FLVCR1	TRUE	TRUE
chr1	212859019	G	A	ENST00000366971	ENSG00000162769	FLVCR1	TRUE	TRUE
chr1	212859023	A	T	ENST00000366971	ENSG00000162769	FLVCR1	TRUE	TRUE
chr1	212859028	C	A	ENST00000366971	ENSG00000162769	FLVCR1	TRUE	TRUE
chr1	212859038	C	T	ENST00000366971	ENSG00000162769	FLVCR1	TRUE	TRUE
chr1	212859041	C	T	ENST00000366971	ENSG00000162769	FLVCR1	TRUE	TRUE
chr1	212859054	G	A	ENST00000366971	ENSG00000162769	FLVCR1	TRUE	TRUE
chr1	212859055	G	A	ENST00000366971	ENSG00000162769	FLVCR1	TRUE	TRUE
chr1	212859066	T	A	ENST00000366971	ENSG00000162769	FLVCR1	TRUE	TRUE
chr1	212859071	C	T	ENST00000366971	ENSG00000162769	FLVCR1	TRUE	TRUE
chr1	212859076	C	A	ENST00000366971	ENSG00000162769	FLVCR1	TRUE	TRUE
chr1	212859078	T	A	ENST00000366971	ENSG00000162769	FLVCR1	TRUE	TRUE
chr1	212859082	C	A	ENST00000366971	ENSG00000162769	FLVCR1	TRUE	TRUE
chr1	212859084	C	A	ENST00000366971	ENSG00000162769	FLVCR1	TRUE	TRUE
chr1	212859092	C	T	ENST00000366971	ENSG00000162769	FLVCR1	TRUE	TRUE
chr1	212859111	T	A	ENST00000366971	ENSG00000162769	FLVCR1	TRUE	TRUE
chr1	212859129	C	A	ENST00000366971	ENSG00000162769	FLVCR1	TRUE	TRUE
chr1	212859129	C	G	ENST00000366971	ENSG00000162769	FLVCR1	TRUE	TRUE
chr1	212859135	G	A	ENST00000366971	ENSG00000162769	FLVCR1	TRUE	TRUE
chr1	212859136	G	A	ENST00000366971	ENSG00000162769	FLVCR1	TRUE	TRUE
chr1	212859146	A	T	ENST00000366971	ENSG00000162769	FLVCR1	TRUE	TRUE
chr1	212859149	G	T	ENST00000366971	ENSG00000162769	FLVCR1	TRUE	TRUE
chr1	212859166	T	A	ENST00000366971	ENSG00000162769	FLVCR1	TRUE	TRUE
chr1	212859188	C	T	ENST00000366971	ENSG00000162769	FLVCR1	TRUE	TRUE
chr1	212859191	G	A	ENST00000366971	ENSG00000162769	FLVCR1	TRUE	FALSE
chr1	212859191	G	C	ENST00000366971	ENSG00000162769	FLVCR1	TRUE	FALSE
chr1	212859191	G	T	ENST00000366971	ENSG00000162769	FLVCR1	TRUE	FALSE
chr1	212859192	T	A	ENST00000366971	ENSG00000162769	FLVCR1	TRUE	FALSE
chr1	212859192	T	C	ENST00000366971	ENSG00000162769	FLVCR1	FALSE	FALSE
chr1	212859192	T	G	ENST00000366971	ENSG00000162769	FLVCR1	TRUE	FALSE
chr1	212863723	A	C	ENST00000366971	ENSG00000162769	FLVCR1	TRUE	FALSE
chr1	212863723	A	G	ENST00000366971	ENSG00000162769	FLVCR1	TRUE	FALSE
chr1	212863723	A	T	ENST00000366971	ENSG00000162769	FLVCR1	TRUE	FALSE
chr1	212863724	G	A	ENST00000366971	ENSG00000162769	FLVCR1	TRUE	FALSE
chr1	212863724	G	C	ENST00000366971	ENSG00000162769	FLVCR1	TRUE	FALSE
chr1	212863724	G	T	ENST00000366971	ENSG00000162769	FLVCR1	TRUE	FALSE
chr1	212863728	G	T	ENST00000366971	ENSG00000162769	FLVCR1	TRUE	TRUE
chr1	212863747	T	A	ENST00000366971	ENSG00000162769	FLVCR1	TRUE	TRUE
chr1	212863762	T	A	ENST00000366971	ENSG00000162769	FLVCR1	TRUE	TRUE
chr1	212863762	T	G	ENST00000366971	ENSG00000162769	FLVCR1	TRUE	TRUE
chr1	212863776	C	T	ENST00000366971	ENSG00000162769	FLVCR1	TRUE	TRUE
chr1	212863802	T	A	ENST00000366971	ENSG00000162769	FLVCR1	TRUE	TRUE
chr1	212863823	T	A	ENST00000366971	ENSG00000162769	FLVCR1	TRUE	TRUE
chr1	212863823	T	G	ENST00000366971	ENSG00000162769	FLVCR1	TRUE	TRUE
chr1	212863824	G	T	ENST00000366971	ENSG00000162769	FLVCR1	TRUE	TRUE
chr1	212863831	C	A	ENST00000366971	ENSG00000162769	FLVCR1	TRUE	TRUE
chr1	212863831	C	G	ENST00000366971	ENSG00000162769	FLVCR1	TRUE	TRUE
chr1	212863849	T	A	ENST00000366971	ENSG00000162769	FLVCR1	TRUE	TRUE
chr1	212863849	T	G	ENST00000366971	ENSG00000162769	FLVCR1	TRUE	TRUE
chr1	212863858	T	A	ENST00000366971	ENSG00000162769	FLVCR1	TRUE	TRUE
chr1	212863858	T	G	ENST00000366971	ENSG00000162769	FLVCR1	TRUE	TRUE
chr1	212863870	G	A	ENST00000366971	ENSG00000162769	FLVCR1	TRUE	FALSE
chr1	212863870	G	C	ENST00000366971	ENSG00000162769	FLVCR1	TRUE	FALSE
chr1	212863870	G	T	ENST00000366971	ENSG00000162769	FLVCR1	TRUE	FALSE
chr1	212863871	T	A	ENST00000366971	ENSG00000162769	FLVCR1	TRUE	FALSE
chr1	212863871	T	C	ENST00000366971	ENSG00000162769	FLVCR1	TRUE	FALSE
chr1	212863871	T	G	ENST00000366971	ENSG00000162769	FLVCR1	TRUE	FALSE
chr1	212872676	A	C	ENST00000366971	ENSG00000162769	FLVCR1	TRUE	FALSE
chr1	212872676	A	G	ENST00000366971	ENSG00000162769	FLVCR1	TRUE	FALSE
chr1	212872676	A	T	ENST00000366971	ENSG00000162769	FLVCR1	TRUE	FALSE
chr1	212872677	G	A	ENST00000366971	ENSG00000162769	FLVCR1	TRUE	FALSE
chr1	212872677	G	C	ENST00000366971	ENSG00000162769	FLVCR1	TRUE	FALSE
chr1	212872677	G	T	ENST00000366971	ENSG00000162769	FLVCR1	TRUE	FALSE
chr1	212872683	A	T	ENST00000366971	ENSG00000162769	FLVCR1	TRUE	TRUE
chr1	212872686	G	T	ENST00000366971	ENSG00000162769	FLVCR1	TRUE	TRUE
chr1	212872689	A	T	ENST00000366971	ENSG00000162769	FLVCR1	TRUE	TRUE
chr1	212872700	T	A	ENST00000366971	ENSG00000162769	FLVCR1	TRUE	TRUE
chr1	212872700	T	G	ENST00000366971	ENSG00000162769	FLVCR1	TRUE	TRUE
chr1	212872710	C	T	ENST00000366971	ENSG00000162769	FLVCR1	TRUE	TRUE
chr1	212872716	C	T	ENST00000366971	ENSG00000162769	FLVCR1	TRUE	TRUE
chr1	212872728	C	T	ENST00000366971	ENSG00000162769	FLVCR1	TRUE	TRUE
chr1	212872743	G	T	ENST00000366971	ENSG00000162769	FLVCR1	TRUE	TRUE
chr1	212872746	G	T	ENST00000366971	ENSG00000162769	FLVCR1	TRUE	TRUE
chr1	212872751	C	A	ENST00000366971	ENSG00000162769	FLVCR1	TRUE	TRUE
chr1	212872751	C	G	ENST00000366971	ENSG00000162769	FLVCR1	TRUE	TRUE
chr1	212872757	T	A	ENST00000366971	ENSG00000162769	FLVCR1	TRUE	TRUE
chr1	212872757	T	G	ENST00000366971	ENSG00000162769	FLVCR1	TRUE	TRUE
chr1	212872758	A	T	ENST00000366971	ENSG00000162769	FLVCR1	TRUE	TRUE
chr1	212872761	A	T	ENST00000366971	ENSG00000162769	FLVCR1	TRUE	TRUE
chr1	212872765	C	A	ENST00000366971	ENSG00000162769	FLVCR1	TRUE	TRUE
chr1	212872765	C	G	ENST00000366971	ENSG00000162769	FLVCR1	TRUE	TRUE
chr1	212872770	A	T	ENST00000366971	ENSG00000162769	FLVCR1	TRUE	TRUE
chr1	212872782	A	T	ENST00000366971	ENSG00000162769	FLVCR1	TRUE	TRUE
chr1	212872807	T	A	ENST00000366971	ENSG00000162769	FLVCR1	TRUE	TRUE
chr1	212872817	T	A	ENST00000366971	ENSG00000162769	FLVCR1	TRUE	TRUE
chr1	212872817	T	G	ENST00000366971	ENSG00000162769	FLVCR1	TRUE	TRUE
chr1	212872819	G	A	ENST00000366971	ENSG00000162769	FLVCR1	TRUE	FALSE
chr1	212872819	G	C	ENST00000366971	ENSG00000162769	FLVCR1	TRUE	FALSE
chr1	212872819	G	T	ENST00000366971	ENSG00000162769	FLVCR1	TRUE	FALSE
chr1	212872820	T	A	ENST00000366971	ENSG00000162769	FLVCR1	TRUE	FALSE
chr1	212872820	T	C	ENST00000366971	ENSG00000162769	FLVCR1	FALSE	FALSE
chr1	212872820	T	G	ENST00000366971	ENSG00000162769	FLVCR1	TRUE	FALSE
chr1	212883369	A	C	ENST00000366971	ENSG00000162769	FLVCR1	TRUE	FALSE
chr1	212883369	A	G	ENST00000366971	ENSG00000162769	FLVCR1	TRUE	FALSE
chr1	212883369	A	T	ENST00000366971	ENSG00000162769	FLVCR1	TRUE	FALSE
chr1	212883370	G	A	ENST00000366971	ENSG00000162769	FLVCR1	TRUE	FALSE
chr1	212883370	G	C	ENST00000366971	ENSG00000162769	FLVCR1	TRUE	FALSE
chr1	212883370	G	T	ENST00000366971	ENSG00000162769	FLVCR1	TRUE	FALSE
chr1	212883393	T	A	ENST00000366971	ENSG00000162769	FLVCR1	TRUE	TRUE
chr1	212883393	T	G	ENST00000366971	ENSG00000162769	FLVCR1	TRUE	TRUE
chr1	212883395	C	A	ENST00000366971	ENSG00000162769	FLVCR1	TRUE	TRUE
chr1	212883395	C	G	ENST00000366971	ENSG00000162769	FLVCR1	TRUE	TRUE
chr1	212883401	C	A	ENST00000366971	ENSG00000162769	FLVCR1	TRUE	TRUE
chr1	212883401	C	G	ENST00000366971	ENSG00000162769	FLVCR1	TRUE	TRUE
chr1	212883407	T	A	ENST00000366971	ENSG00000162769	FLVCR1	TRUE	TRUE
chr1	212883407	T	G	ENST00000366971	ENSG00000162769	FLVCR1	TRUE	TRUE
chr1	212883410	T	A	ENST00000366971	ENSG00000162769	FLVCR1	TRUE	TRUE
chr1	212883410	T	G	ENST00000366971	ENSG00000162769	FLVCR1	TRUE	TRUE
chr1	212883415	C	T	ENST00000366971	ENSG00000162769	FLVCR1	TRUE	TRUE
chr1	212883425	T	A	ENST00000366971	ENSG00000162769	FLVCR1	TRUE	TRUE
chr1	212883432	T	A	ENST00000366971	ENSG00000162769	FLVCR1	TRUE	TRUE
chr1	212883432	T	G	ENST00000366971	ENSG00000162769	FLVCR1	TRUE	TRUE
chr1	212883435	T	A	ENST00000366971	ENSG00000162769	FLVCR1	TRUE	TRUE
chr1	212883435	T	G	ENST00000366971	ENSG00000162769	FLVCR1	TRUE	TRUE
chr1	212883436	G	T	ENST00000366971	ENSG00000162769	FLVCR1	TRUE	TRUE
chr1	212883439	G	A	ENST00000366971	ENSG00000162769	FLVCR1	TRUE	FALSE
chr1	212883439	G	C	ENST00000366971	ENSG00000162769	FLVCR1	TRUE	FALSE
chr1	212883439	G	T	ENST00000366971	ENSG00000162769	FLVCR1	TRUE	FALSE
chr1	212883440	T	A	ENST00000366971	ENSG00000162769	FLVCR1	TRUE	FALSE
chr1	212883440	T	C	ENST00000366971	ENSG00000162769	FLVCR1	TRUE	FALSE
chr1	212883440	T	G	ENST00000366971	ENSG00000162769	FLVCR1	TRUE	FALSE
chr1	212885291	A	C	ENST00000366971	ENSG00000162769	FLVCR1	TRUE	FALSE
chr1	212885291	A	G	ENST00000366971	ENSG00000162769	FLVCR1	TRUE	FALSE
chr1	212885291	A	T	ENST00000366971	ENSG00000162769	FLVCR1	TRUE	FALSE
chr1	212885292	G	A	ENST00000366971	ENSG00000162769	FLVCR1	TRUE	FALSE
chr1	212885292	G	C	ENST00000366971	ENSG00000162769	FLVCR1	TRUE	FALSE
chr1	212885292	G	T	ENST00000366971	ENSG00000162769	FLVCR1	TRUE	FALSE
chr1	212885293	G	T	ENST00000366971	ENSG00000162769	FLVCR1	TRUE	TRUE
chr1	212885296	G	T	ENST00000366971	ENSG00000162769	FLVCR1	TRUE	TRUE
chr1	212885299	G	T	ENST00000366971	ENSG00000162769	FLVCR1	TRUE	TRUE
chr1	212885311	G	T	ENST00000366971	ENSG00000162769	FLVCR1	TRUE	TRUE
chr1	212885341	G	T	ENST00000366971	ENSG00000162769	FLVCR1	TRUE	TRUE
chr1	212885364	T	A	ENST00000366971	ENSG00000162769	FLVCR1	TRUE	TRUE
chr1	212885369	T	A	ENST00000366971	ENSG00000162769	FLVCR1	TRUE	TRUE
chr1	212885369	T	G	ENST00000366971	ENSG00000162769	FLVCR1	TRUE	TRUE
chr1	212885372	G	A	ENST00000366971	ENSG00000162769	FLVCR1	TRUE	TRUE
chr1	212885373	G	A	ENST00000366971	ENSG00000162769	FLVCR1	TRUE	TRUE
chr1	212885382	T	A	ENST00000366971	ENSG00000162769	FLVCR1	TRUE	TRUE
chr1	212885382	T	G	ENST00000366971	ENSG00000162769	FLVCR1	TRUE	TRUE
chr1	212885386	A	T	ENST00000366971	ENSG00000162769	FLVCR1	TRUE	TRUE
chr1	212885394	C	A	ENST00000366971	ENSG00000162769	FLVCR1	TRUE	TRUE
chr1	212885394	C	G	ENST00000366971	ENSG00000162769	FLVCR1	TRUE	TRUE
chr1	212885395	A	T	ENST00000366971	ENSG00000162769	FLVCR1	TRUE	TRUE
chr1	212885397	G	A	ENST00000366971	ENSG00000162769	FLVCR1	TRUE	FALSE
chr1	212885397	G	C	ENST00000366971	ENSG00000162769	FLVCR1	TRUE	FALSE
chr1	212885397	G	T	ENST00000366971	ENSG00000162769	FLVCR1	TRUE	FALSE
chr1	212885398	T	A	ENST00000366971	ENSG00000162769	FLVCR1	TRUE	FALSE
chr1	212885398	T	C	ENST00000366971	ENSG00000162769	FLVCR1	TRUE	FALSE
chr1	212885398	T	G	ENST00000366971	ENSG00000162769	FLVCR1	TRUE	FALSE
chr1	212887889	A	C	ENST00000366971	ENSG00000162769	FLVCR1	FALSE	FALSE
chr1	212887889	A	G	ENST00000366971	ENSG00000162769	FLVCR1	FALSE	FALSE
chr1	212887889	A	T	ENST00000366971	ENSG00000162769	FLVCR1	FALSE	FALSE
chr1	212887890	G	A	ENST00000366971	ENSG00000162769	FLVCR1	FALSE	FALSE
chr1	212887890	G	C	ENST00000366971	ENSG00000162769	FLVCR1	FALSE	FALSE
chr1	212887890	G	T	ENST00000366971	ENSG00000162769	FLVCR1	FALSE	FALSE
chr1	212887892	C	T	ENST00000366971	ENSG00000162769	FLVCR1	TRUE	TRUE
chr1	212887912	T	A	ENST00000366971	ENSG00000162769	FLVCR1	TRUE	TRUE
chr1	212887912	T	G	ENST00000366971	ENSG00000162769	FLVCR1	TRUE	TRUE
chr1	212887917	T	A	ENST00000366971	ENSG00000162769	FLVCR1	TRUE	TRUE
chr1	212887928	G	T	ENST00000366971	ENSG00000162769	FLVCR1	TRUE	TRUE
chr1	212887953	T	A	ENST00000366971	ENSG00000162769	FLVCR1	TRUE	TRUE
chr1	212887961	A	T	ENST00000366971	ENSG00000162769	FLVCR1	TRUE	TRUE
chr1	212887966	T	A	ENST00000366971	ENSG00000162769	FLVCR1	TRUE	TRUE
chr1	212887966	T	G	ENST00000366971	ENSG00000162769	FLVCR1
chr1	212887988	G	T	ENST00000366971	ENSG00000162769	FLVCR1	TRUE	TRUE
chr1	212888002	G	A	ENST00000366971	ENSG00000162769	FLVCR1	FALSE	FALSE
chr1	212888002	G	C	ENST00000366971	ENSG00000162769	FLVCR1	FALSE	FALSE
chr1	212888002	G	T	ENST00000366971	ENSG00000162769	FLVCR1	FALSE	FALSE
chr1	212888003	T	A	ENST00000366971	ENSG00000162769	FLVCR1	FALSE	FALSE
chr1	212888003	T	C	ENST00000366971	ENSG00000162769	FLVCR1	FALSE	FALSE
chr1	212888003	T	G	ENST00000366971	ENSG00000162769	FLVCR1	FALSE	FALSE
chr1	212888487	A	C	ENST00000366971	ENSG00000162769	FLVCR1	TRUE	FALSE
chr1	212888487	A	G	ENST00000366971	ENSG00000162769	FLVCR1	TRUE	FALSE
chr1	212888487	A	T	ENST00000366971	ENSG00000162769	FLVCR1	TRUE	FALSE
chr1	212888488	G	A	ENST00000366971	ENSG00000162769	FLVCR1	TRUE	FALSE
chr1	212888488	G	C	ENST00000366971	ENSG00000162769	FLVCR1	TRUE	FALSE
chr1	212888488	G	T	ENST00000366971	ENSG00000162769	FLVCR1	TRUE	FALSE
chr1	212888507	C	A	ENST00000366971	ENSG00000162769	FLVCR1	TRUE	TRUE
chr1	212888507	C	G	ENST00000366971	ENSG00000162769	FLVCR1	TRUE	TRUE
chr1	212888515	T	A	ENST00000366971	ENSG00000162769	FLVCR1	TRUE	TRUE
chr1	212888523	G	T	ENST00000366971	ENSG00000162769	FLVCR1	TRUE	TRUE
chr1	212888535	G	T	ENST00000366971	ENSG00000162769	FLVCR1	TRUE	TRUE
chr1	212888546	C	A	ENST00000366971	ENSG00000162769	FLVCR1	TRUE	TRUE
chr1	212888546	C	G	ENST00000366971	ENSG00000162769	FLVCR1	TRUE	TRUE
chr1	212888550	G	T	ENST00000366971	ENSG00000162769	FLVCR1	TRUE	TRUE
chr1	212888556	G	T	ENST00000366971	ENSG00000162769	FLVCR1	TRUE	TRUE
chr1	212888566	C	A	ENST00000366971	ENSG00000162769	FLVCR1	TRUE	TRUE
chr1	212888566	C	G	ENST00000366971	ENSG00000162769	FLVCR1	TRUE	TRUE
chr1	212888592	C	T	ENST00000366971	ENSG00000162769	FLVCR1	TRUE	TRUE
chr1	212888595	G	A	ENST00000366971	ENSG00000162769	FLVCR1	TRUE	FALSE
chr1	212888595	G	C	ENST00000366971	ENSG00000162769	FLVCR1	TRUE	FALSE
chr1	212888595	G	T	ENST00000366971	ENSG00000162769	FLVCR1	TRUE	FALSE
chr1	212888596	T	A	ENST00000366971	ENSG00000162769	FLVCR1	TRUE	FALSE
chr1	212888596	T	C	ENST00000366971	ENSG00000162769	FLVCR1	TRUE	FALSE
chr1	212888596	T	G	ENST00000366971	ENSG00000162769	FLVCR1	TRUE	FALSE
chr1	212889144	A	C	ENST00000366971	ENSG00000162769	FLVCR1	TRUE	FALSE
chr1	212889144	A	G	ENST00000366971	ENSG00000162769	FLVCR1	TRUE	FALSE
chr1	212889144	A	T	ENST00000366971	ENSG00000162769	FLVCR1	TRUE	FALSE
chr1	212889145	G	A	ENST00000366971	ENSG00000162769	FLVCR1	TRUE	FALSE
chr1	212889145	G	C	ENST00000366971	ENSG00000162769	FLVCR1	TRUE	FALSE
chr1	212889145	G	T	ENST00000366971	ENSG00000162769	FLVCR1	TRUE	FALSE
chr1	212889152	G	T	ENST00000366971	ENSG00000162769	FLVCR1	TRUE	TRUE
chr1	212889159	T	A	ENST00000366971	ENSG00000162769	FLVCR1	TRUE	TRUE
chr1	212889168	T	A	ENST00000366971	ENSG00000162769	FLVCR1	TRUE	TRUE
chr1	212889173	C	T	ENST00000366971	ENSG00000162769	FLVCR1	TRUE	TRUE
chr1	212889176	G	T	ENST00000366971	ENSG00000162769	FLVCR1	TRUE	TRUE
chr1	212889179	A	T	ENST00000366971	ENSG00000162769	FLVCR1	TRUE	TRUE
chr1	212889189	C	A	ENST00000366971	ENSG00000162769	FLVCR1	TRUE	TRUE
chr1	212889189	C	G	ENST00000366971	ENSG00000162769	FLVCR1	TRUE	TRUE
chr1	212889196	T	A	ENST00000366971	ENSG00000162769	FLVCR1	TRUE	TRUE
chr1	212889196	T	G	ENST00000366971	ENSG00000162769	FLVCR1	TRUE	TRUE
chr1	212889203	A	T	ENST00000366971	ENSG00000162769	FLVCR1	TRUE	TRUE
chr1	212889226	T	A	ENST00000366971	ENSG00000162769	FLVCR1	TRUE	TRUE
chr1	212889231	G	A	ENST00000366971	ENSG00000162769	FLVCR1	TRUE	TRUE
chr1	212889232	G	A	ENST00000366971	ENSG00000162769	FLVCR1	TRUE	TRUE
chr1	212889252	T	A	ENST00000366971	ENSG00000162769	FLVCR1	TRUE	TRUE
chr1	212889252	T	G	ENST00000366971	ENSG00000162769	FLVCR1	TRUE	TRUE
chr1	212889258	G	A	ENST00000366971	ENSG00000162769	FLVCR1	TRUE	FALSE
chr1	212889258	G	C	ENST00000366971	ENSG00000162769	FLVCR1	TRUE	FALSE
chr1	212889258	G	T	ENST00000366971	ENSG00000162769	FLVCR1	TRUE	FALSE
chr1	212889259	T	A	ENST00000366971	ENSG00000162769	FLVCR1	TRUE	FALSE
chr1	212889259	T	C	ENST00000366971	ENSG00000162769	FLVCR1	TRUE	FALSE
chr1	212889259	T	G	ENST00000366971	ENSG00000162769	FLVCR1	TRUE	FALSE
chr1	212894984	A	C	ENST00000366971	ENSG00000162769	FLVCR1	TRUE	FALSE
chr1	212894984	A	G	ENST00000366971	ENSG00000162769	FLVCR1	TRUE	FALSE
chr1	212894984	A	T	ENST00000366971	ENSG00000162769	FLVCR1	TRUE	FALSE
chr1	212894985	G	A	ENST00000366971	ENSG00000162769	FLVCR1	TRUE	FALSE
chr1	212894985	G	C	ENST00000366971	ENSG00000162769	FLVCR1	TRUE	FALSE
chr1	212894985	G	T	ENST00000366971	ENSG00000162769	FLVCR1	TRUE	FALSE
chr1	212894989	T	A	ENST00000366971	ENSG00000162769	FLVCR1	TRUE	TRUE
chr1	212894989	T	G	ENST00000366971	ENSG00000162769	FLVCR1	TRUE	TRUE
chr1	212894994	A	T	ENST00000366971	ENSG00000162769	FLVCR1	TRUE	TRUE
chr1	212895006	C	T	ENST00000366971	ENSG00000162769	FLVCR1	FALSE	FALSE
chr1	212895009	A	T	ENST00000366971	ENSG00000162769	FLVCR1	FALSE	FALSE
chr1	212895027	G	T	ENST00000366971	ENSG00000162769	FLVCR1	FALSE	FALSE
chr1	212895048	A	T	ENST00000366971	ENSG00000162769	FLVCR1	FALSE	FALSE
chr1	212895054	G	A	ENST00000366971	ENSG00000162769	FLVCR1	TRUE	FALSE
chr1	212895054	G	C	ENST00000366971	ENSG00000162769	FLVCR1	TRUE	FALSE
chr1	212895054	G	T	ENST00000366971	ENSG00000162769	FLVCR1	TRUE	FALSE
chr1	212895055	T	A	ENST00000366971	ENSG00000162769	FLVCR1	TRUE	FALSE
chr1	212895055	T	C	ENST00000366971	ENSG00000162769	FLVCR1	TRUE	FALSE
chr1	212895055	T	G	ENST00000366971	ENSG00000162769	FLVCR1	TRUE	FALSE
chr1	212895214	A	C	ENST00000366971	ENSG00000162769	FLVCR1	TRUE	FALSE
chr1	212895214	A	G	ENST00000366971	ENSG00000162769	FLVCR1	TRUE	FALSE
chr1	212895214	A	T	ENST00000366971	ENSG00000162769	FLVCR1	TRUE	FALSE
chr1	212895215	G	A	ENST00000366971	ENSG00000162769	FLVCR1	TRUE	FALSE
chr1	212895215	G	C	ENST00000366971	ENSG00000162769	FLVCR1	TRUE	FALSE
chr1	212895215	G	T	ENST00000366971	ENSG00000162769	FLVCR1	TRUE	FALSE
chr1	212895240	C	T	ENST00000366971	ENSG00000162769	FLVCR1	FALSE	FALSE
chr1	212895243	G	T	ENST00000366971	ENSG00000162769	FLVCR1	FALSE	FALSE
chr1	212895249	A	T	ENST00000366971	ENSG00000162769	FLVCR1	FALSE	FALSE
chr1	212895262	T	A	ENST00000366971	ENSG00000162769	FLVCR1	FALSE	FALSE
chr1	212895267	A	T	ENST00000366971	ENSG00000162769	FLVCR1	FALSE	FALSE
chr1	212895270	C	T	ENST00000366971	ENSG00000162769	FLVCR1	FALSE	FALSE
chr1	212895274	C	A	ENST00000366971	ENSG00000162769	FLVCR1	FALSE	FALSE
chr1	212895274	C	G	ENST00000366971	ENSG00000162769	FLVCR1	FALSE	FALSE
chr1	212895276	G	T	ENST00000366971	ENSG00000162769	FLVCR1	FALSE	FALSE
chr1	212895280	C	A	ENST00000366971	ENSG00000162769	FLVCR1	FALSE	FALSE
chr1	212895280	C	G	ENST00000366971	ENSG00000162769	FLVCR1	FALSE	FALSE
chr1	212950741	G	A	ENST00000517399	ENSG00000143494	VASH2	TRUE	FALSE
chr1	212950741	G	C	ENST00000517399	ENSG00000143494	VASH2	TRUE	FALSE
chr1	212950741	G	T	ENST00000517399	ENSG00000143494	VASH2	TRUE	FALSE
chr1	212950742	T	A	ENST00000517399	ENSG00000143494	VASH2	TRUE	FALSE
chr1	212950742	T	C	ENST00000517399	ENSG00000143494	VASH2	TRUE	FALSE
chr1	212950742	T	G	ENST00000517399	ENSG00000143494	VASH2	TRUE	FALSE
chr1	212951337	A	C	ENST00000517399	ENSG00000143494	VASH2	FALSE	FALSE
chr1	212951337	A	G	ENST00000517399	ENSG00000143494	VASH2	FALSE	FALSE
chr1	212951337	A	T	ENST00000517399	ENSG00000143494	VASH2	FALSE	FALSE
chr1	212951338	G	A	ENST00000517399	ENSG00000143494	VASH2	FALSE	FALSE
chr1	212951338	G	C	ENST00000517399	ENSG00000143494	VASH2	FALSE	FALSE
chr1	212951338	G	T	ENST00000517399	ENSG00000143494	VASH2	FALSE	FALSE
chr1	212951575	C	A	ENST00000517399	ENSG00000143494	VASH2	FALSE	FALSE
chr1	212951585	A	T	ENST00000517399	ENSG00000143494	VASH2	FALSE	FALSE
chr1	212951594	A	T	ENST00000517399	ENSG00000143494	VASH2	TRUE	FALSE
chr1	212951655	C	A	ENST00000517399	ENSG00000143494	VASH2	TRUE	TRUE
chr1	212951655	C	G	ENST00000517399	ENSG00000143494	VASH2	TRUE	TRUE
chr1	212951657	G	T	ENST00000517399	ENSG00000143494	VASH2	TRUE	TRUE
chr1	212951660	G	T	ENST00000517399	ENSG00000143494	VASH2	TRUE	TRUE
chr1	212951663	G	T	ENST00000517399	ENSG00000143494	VASH2	TRUE	TRUE
chr1	212951669	A	T	ENST00000517399	ENSG00000143494	VASH2	TRUE	TRUE
chr1	212951699	A	T	ENST00000517399	ENSG00000143494	VASH2	TRUE	TRUE
chr1	212951730	G	A	ENST00000517399	ENSG00000143494	VASH2	TRUE	TRUE
chr1	212951731	G	A	ENST00000517399	ENSG00000143494	VASH2	TRUE	TRUE
chr1	212951732	G	T	ENST00000517399	ENSG00000143494	VASH2	TRUE	TRUE
chr1	212951742	G	A	ENST00000517399	ENSG00000143494	VASH2	TRUE	TRUE
chr1	212951743	G	A	ENST00000517399	ENSG00000143494	VASH2	TRUE	TRUE
chr1	212951756	A	T	ENST00000517399	ENSG00000143494	VASH2	TRUE	TRUE
chr1	212951768	A	T	ENST00000517399	ENSG00000143494	VASH2	TRUE	TRUE
chr1	212951774	G	T	ENST00000517399	ENSG00000143494	VASH2	TRUE	TRUE
chr1	212951777	G	T	ENST00000517399	ENSG00000143494	VASH2	TRUE	TRUE
chr1	212951811	T	A	ENST00000517399	ENSG00000143494	VASH2	TRUE	TRUE
chr1	212951816	A	T	ENST00000517399	ENSG00000143494	VASH2	TRUE	TRUE
chr1	212951819	G	A	ENST00000517399	ENSG00000143494	VASH2	TRUE	FALSE
chr1	212951819	G	C	ENST00000517399	ENSG00000143494	VASH2	TRUE	FALSE
chr1	212951819	G	T	ENST00000517399	ENSG00000143494	VASH2	TRUE	FALSE
chr1	212951820	T	A	ENST00000517399	ENSG00000143494	VASH2	TRUE	FALSE
chr1	212951820	T	C	ENST00000517399	ENSG00000143494	VASH2	FALSE	FALSE
chr1	212951820	T	G	ENST00000517399	ENSG00000143494	VASH2	TRUE	FALSE
chr1	212961164	A	C	ENST00000517399	ENSG00000143494	VASH2	TRUE	FALSE
chr1	212961164	A	G	ENST00000517399	ENSG00000143494	VASH2	TRUE	FALSE
chr1	212961164	A	T	ENST00000517399	ENSG00000143494	VASH2	TRUE	FALSE
chr1	212961165	G	A	ENST00000517399	ENSG00000143494	VASH2	TRUE	FALSE
chr1	212961165	G	C	ENST00000517399	ENSG00000143494	VASH2	TRUE	FALSE
chr1	212961165	G	T	ENST00000517399	ENSG00000143494	VASH2	TRUE	FALSE
chr1	212961170	C	A	ENST00000517399	ENSG00000143494	VASH2	TRUE	TRUE
chr1	212961170	C	G	ENST00000517399	ENSG00000143494	VASH2	TRUE	TRUE
chr1	212961178	C	T	ENST00000517399	ENSG00000143494	VASH2	TRUE	TRUE
chr1	212961192	C	A	ENST00000517399	ENSG00000143494	VASH2	TRUE	TRUE
chr1	212961192	C	G	ENST00000517399	ENSG00000143494	VASH2	TRUE	TRUE
chr1	212961200	C	A	ENST00000517399	ENSG00000143494	VASH2	TRUE	TRUE
chr1	212961218	G	A	ENST00000517399	ENSG00000143494	VASH2	TRUE	TRUE
chr1	212961219	G	A	ENST00000517399	ENSG00000143494	VASH2	TRUE	TRUE
chr1	212961223	C	T	ENST00000517399	ENSG00000143494	VASH2	TRUE	TRUE
chr1	212961232	C	T	ENST00000517399	ENSG00000143494	VASH2	TRUE	TRUE
chr1	212961240	C	A	ENST00000517399	ENSG00000143494	VASH2	TRUE	TRUE
chr1	212961240	C	G	ENST00000517399	ENSG00000143494	VASH2	TRUE	TRUE
chr1	212961244	A	T	ENST00000517399	ENSG00000143494	VASH2	TRUE	TRUE
chr1	212961253	C	T	ENST00000517399	ENSG00000143494	VASH2	TRUE	TRUE
chr1	212961255	G	A	ENST00000517399	ENSG00000143494	VASH2	FALSE	FALSE
chr1	212961255	G	C	ENST00000517399	ENSG00000143494	VASH2	FALSE	FALSE
chr1	212961255	G	T	ENST00000517399	ENSG00000143494	VASH2	FALSE	FALSE
chr1	212961256	T	A	ENST00000517399	ENSG00000143494	VASH2	FALSE	FALSE
chr1	212961256	T	C	ENST00000517399	ENSG00000143494	VASH2	FALSE	FALSE
chr1	212961256	T	G	ENST00000517399	ENSG00000143494	VASH2	FALSE	FALSE
chr1	212965720	A	C	ENST00000517399	ENSG00000143494	VASH2	FALSE	FALSE
chr1	212965720	A	G	ENST00000517399	ENSG00000143494	VASH2	FALSE	FALSE
chr1	212965720	A	T	ENST00000517399	ENSG00000143494	VASH2	FALSE	FALSE
chr1	212965721	G	A	ENST00000517399	ENSG00000143494	VASH2	FALSE	FALSE
chr1	212965721	G	C	ENST00000517399	ENSG00000143494	VASH2	FALSE	FALSE
chr1	212965721	G	T	ENST00000517399	ENSG00000143494	VASH2	FALSE	FALSE
chr1	212965725	T	A	ENST00000517399	ENSG00000143494	VASH2	TRUE	TRUE
chr1	212965725	T	G	ENST00000517399	ENSG00000143494	VASH2	TRUE	TRUE
chr1	212965741	C	T	ENST00000517399	ENSG00000143494	VASH2	TRUE	TRUE
chr1	212965750	G	T	ENST00000517399	ENSG00000143494	VASH2	TRUE	TRUE
chr1	212965759	A	T	ENST00000517399	ENSG00000143494	VASH2	TRUE	TRUE
chr1	212965765	A	T	ENST00000517399	ENSG00000143494	VASH2	TRUE	TRUE
chr1	212965779	G	A	ENST00000517399	ENSG00000143494	VASH2	FALSE	FALSE
chr1	212965779	G	C	ENST00000517399	ENSG00000143494	VASH2	FALSE	FALSE
chr1	212965779	G	T	ENST00000517399	ENSG00000143494	VASH2	FALSE	FALSE
chr1	212965780	T	A	ENST00000517399	ENSG00000143494	VASH2	FALSE	FALSE
chr1	212965780	T	C	ENST00000517399	ENSG00000143494	VASH2	FALSE	FALSE
chr1	212965780	T	G	ENST00000517399	ENSG00000143494	VASH2	FALSE	FALSE
chr1	212966269	A	C	ENST00000517399	ENSG00000143494	VASH2	TRUE	FALSE
chr1	212966269	A	G	ENST00000517399	ENSG00000143494	VASH2	TRUE	FALSE
chr1	212966269	A	T	ENST00000517399	ENSG00000143494	VASH2	TRUE	FALSE
chr1	212966270	G	A	ENST00000517399	ENSG00000143494	VASH2	TRUE	FALSE
chr1	212966270	G	C	ENST00000517399	ENSG00000143494	VASH2	TRUE	FALSE
chr1	212966270	G	T	ENST00000517399	ENSG00000143494	VASH2	TRUE	FALSE
chr1	212966273	T	A	ENST00000517399	ENSG00000143494	VASH2	TRUE	TRUE
chr1	212966273	T	G	ENST00000517399	ENSG00000143494	VASH2	TRUE	TRUE
chr1	212966278	G	T	ENST00000517399	ENSG00000143494	VASH2	TRUE	TRUE
chr1	212966287	A	T	ENST00000517399	ENSG00000143494	VASH2	TRUE	TRUE
chr1	212966290	G	T	ENST00000517399	ENSG00000143494	VASH2	TRUE	TRUE
chr1	212966299	C	T	ENST00000517399	ENSG00000143494	VASH2	TRUE	TRUE
chr1	212966302	G	T	ENST00000517399	ENSG00000143494	VASH2	TRUE	TRUE
chr1	212966309	T	A	ENST00000517399	ENSG00000143494	VASH2	TRUE	TRUE
chr1	212966317	A	T	ENST00000517399	ENSG00000143494	VASH2	TRUE	TRUE
chr1	212966322	C	A	ENST00000517399	ENSG00000143494	VASH2	TRUE	TRUE
chr1	212966326	G	T	ENST00000517399	ENSG00000143494	VASH2	TRUE	TRUE
chr1	212966346	G	A	ENST00000517399	ENSG00000143494	VASH2	FALSE	FALSE
chr1	212966346	G	C	ENST00000517399	ENSG00000143494	VASH2	FALSE	FALSE
chr1	212966346	G	T	ENST00000517399	ENSG00000143494	VASH2	TRUE	FALSE
chr1	212966347	T	A	ENST00000517399	ENSG00000143494	VASH2	TRUE	FALSE
chr1	212966347	T	C	ENST00000517399	ENSG00000143494	VASH2	TRUE	FALSE
chr1	212966347	T	G	ENST00000517399	ENSG00000143494	VASH2	TRUE	FALSE
chr1	212972578	A	C	ENST00000517399	ENSG00000143494	VASH2	FALSE	FALSE
chr1	212972578	A	G	ENST00000517399	ENSG00000143494	VASH2	FALSE	FALSE
chr1	212972578	A	T	ENST00000517399	ENSG00000143494	VASH2	FALSE	FALSE
chr1	212972579	G	A	ENST00000517399	ENSG00000143494	VASH2	FALSE	FALSE
chr1	212972579	G	C	ENST00000517399	ENSG00000143494	VASH2	FALSE	FALSE
chr1	212972579	G	T	ENST00000517399	ENSG00000143494	VASH2	FALSE	FALSE
chr1	212972583	C	A	ENST00000517399	ENSG00000143494	VASH2	TRUE	TRUE
chr1	212972583	C	G	ENST00000517399	ENSG00000143494	VASH2	TRUE	TRUE
chr1	212972585	T	A	ENST00000517399	ENSG00000143494	VASH2	TRUE	TRUE
chr1	212972585	T	G	ENST00000517399	ENSG00000143494	VASH2	TRUE	TRUE
chr1	212972596	C	T	ENST00000517399	ENSG00000143494	VASH2	TRUE	TRUE
chr1	212972608	G	T	ENST00000517399	ENSG00000143494	VASH2	TRUE	TRUE
chr1	212972629	A	T	ENST00000517399	ENSG00000143494	VASH2	TRUE	TRUE
chr1	212972637	C	A	ENST00000517399	ENSG00000143494	VASH2	TRUE	TRUE
chr1	212972637	C	G	ENST00000517399	ENSG00000143494	VASH2	TRUE	TRUE
chr1	212972642	C	A	ENST00000517399	ENSG00000143494	VASH2	TRUE	TRUE
chr1	212972642	C	G	ENST00000517399	ENSG00000143494	VASH2	TRUE	TRUE
chr1	212972644	G	T	ENST00000517399	ENSG00000143494	VASH2	TRUE	TRUE
chr1	212972652	C	A	ENST00000517399	ENSG00000143494	VASH2	TRUE	TRUE
chr1	212972652	C	G	ENST00000517399	ENSG00000143494	VASH2	TRUE	TRUE
chr1	212972679	C	A	ENST00000517399	ENSG00000143494	VASH2	TRUE	TRUE
chr1	212972679	C	G	ENST00000517399	ENSG00000143494	VASH2	TRUE	TRUE
chr1	212972682	C	A	ENST00000517399	ENSG00000143494	VASH2	TRUE	TRUE
chr1	212972694	T	A	ENST00000517399	ENSG00000143494	VASH2	TRUE	TRUE
chr1	212972694	T	G	ENST00000517399	ENSG00000143494	VASH2	TRUE	TRUE
chr1	212972699	C	A	ENST00000517399	ENSG00000143494	VASH2	TRUE	TRUE
chr1	212972699	C	G	ENST00000517399	ENSG00000143494	VASH2	TRUE	TRUE
chr1	212972702	T	A	ENST00000517399	ENSG00000143494	VASH2	TRUE	TRUE
chr1	212972722	G	T	ENST00000517399	ENSG00000143494	VASH2	TRUE	TRUE
chr1	212972734	A	T	ENST00000517399	ENSG00000143494	VASH2	TRUE	TRUE
chr1	212972741	T	A	ENST00000517399	ENSG00000143494	VASH2	TRUE	TRUE
chr1	212972779	G	T	ENST00000517399	ENSG00000143494	VASH2	TRUE	TRUE
chr1	212972790	C	A	ENST00000517399	ENSG00000143494	VASH2	TRUE	TRUE
chr1	212972790	C	G	ENST00000517399	ENSG00000143494	VASH2	TRUE	TRUE
chr1	212972791	A	T	ENST00000517399	ENSG00000143494	VASH2	TRUE	TRUE
chr1	212972794	A	T	ENST00000517399	ENSG00000143494	VASH2	TRUE	TRUE
chr1	212972799	C	A	ENST00000517399	ENSG00000143494	VASH2	TRUE	TRUE
chr1	212972799	C	G	ENST00000517399	ENSG00000143494	VASH2	TRUE	TRUE
chr1	212972812	A	T	ENST00000517399	ENSG00000143494	VASH2	TRUE	TRUE
chr1	212972815	A	T	ENST00000517399	ENSG00000143494	VASH2	TRUE	TRUE
chr1	212972821	A	T	ENST00000517399	ENSG00000143494	VASH2	TRUE	TRUE
chr1	212972835	C	A	ENST00000517399	ENSG00000143494	VASH2	TRUE	TRUE
chr1	212972835	C	G	ENST00000517399	ENSG00000143494	VASH2	TRUE	TRUE
chr1	212972845	G	T	ENST00000517399	ENSG00000143494	VASH2	TRUE	TRUE
chr1	212972860	C	T	ENST00000517399	ENSG00000143494	VASH2	TRUE	TRUE
chr1	212972869	G	T	ENST00000517399	ENSG00000143494	VASH2	TRUE	TRUE
chr1	212972873	G	A	ENST00000517399	ENSG00000143494	VASH2	TRUE	TRUE
chr1	212972874	G	A	ENST00000517399	ENSG00000143494	VASH2	TRUE	TRUE
chr1	212972875	A	T	ENST00000517399	ENSG00000143494	VASH2	TRUE	TRUE
chr1	212972878	C	T	ENST00000517399	ENSG00000143494	VASH2	TRUE	TRUE
chr1	212972897	C	A	ENST00000517399	ENSG00000143494	VASH2	TRUE	TRUE
chr1	212972897	C	G	ENST00000517399	ENSG00000143494	VASH2	TRUE	TRUE
chr1	212972899	A	T	ENST00000517399	ENSG00000143494	VASH2	TRUE	TRUE
chr1	212972923	A	T	ENST00000517399	ENSG00000143494	VASH2	TRUE	TRUE
chr1	212972926	G	T	ENST00000517399	ENSG00000143494	VASH2	TRUE	TRUE
chr1	212972932	G	T	ENST00000517399	ENSG00000143494	VASH2	TRUE	TRUE
chr1	212972935	A	T	ENST00000517399	ENSG00000143494	VASH2	TRUE	TRUE
chr1	212972940	T	A	ENST00000517399	ENSG00000143494	VASH2	TRUE	TRUE
chr1	212972940	T	G	ENST00000517399	ENSG00000143494	VASH2	TRUE	TRUE
chr1	212972953	A	T	ENST00000517399	ENSG00000143494	VASH2
chr1	212972959	A	T	ENST00000517399	ENSG00000143494	VASH2	TRUE	TRUE
chr1	212972962	G	A	ENST00000517399	ENSG00000143494	VASH2	TRUE	FALSE
chr1	212972962	G	C	ENST00000517399	ENSG00000143494	VASH2	TRUE	FALSE
chr1	212972962	G	T	ENST00000517399	ENSG00000143494	VASH2	TRUE	FALSE
chr1	212972963	T	A	ENST00000517399	ENSG00000143494	VASH2	TRUE	FALSE
chr1	212972963	T	C	ENST00000517399	ENSG00000143494	VASH2	TRUE	FALSE
chr1	212972963	T	G	ENST00000517399	ENSG00000143494	VASH2	TRUE	FALSE
chr1	212973953	A	C	ENST00000517399	ENSG00000143494	VASH2	TRUE	FALSE
chr1	212973953	A	G	ENST00000517399	ENSG00000143494	VASH2	TRUE	FALSE
chr1	212973953	A	T	ENST00000517399	ENSG00000143494	VASH2	TRUE	FALSE
chr1	212973954	G	A	ENST00000517399	ENSG00000143494	VASH2	TRUE	FALSE
chr1	212973954	G	C	ENST00000517399	ENSG00000143494	VASH2	TRUE	FALSE
chr1	212973954	G	T	ENST00000517399	ENSG00000143494	VASH2	TRUE	FALSE
chr1	212973961	A	T	ENST00000517399	ENSG00000143494	VASH2	TRUE	TRUE
chr1	212973988	C	T	ENST00000517399	ENSG00000143494	VASH2	TRUE	TRUE
chr1	212973994	A	T	ENST00000517399	ENSG00000143494	VASH2	TRUE	TRUE
chr1	212974003	G	T	ENST00000517399	ENSG00000143494	VASH2	TRUE	TRUE
chr1	212974006	A	T	ENST00000517399	ENSG00000143494	VASH2	TRUE	TRUE
chr1	212974021	A	T	ENST00000517399	ENSG00000143494	VASH2	FALSE	FALSE
chr1	212974027	A	T	ENST00000517399	ENSG00000143494	VASH2	FALSE	FALSE
chr1	212974030	C	T	ENST00000517399	ENSG00000143494	VASH2	FALSE	FALSE
chr1	212974060	C	T	ENST00000517399	ENSG00000143494	VASH2	FALSE	FALSE
chr1	212974063	G	T	ENST00000517399	ENSG00000143494	VASH2	FALSE	FALSE
chr1	212974066	A	T	ENST00000517399	ENSG00000143494	VASH2	FALSE	FALSE
chr1	212974070	C	A	ENST00000517399	ENSG00000143494	VASH2	FALSE	FALSE
chr1	212974071	G	A	ENST00000517399	ENSG00000143494	VASH2	TRUE	FALSE
chr1	212974071	G	C	ENST00000517399	ENSG00000143494	VASH2	TRUE	FALSE
chr1	212974071	G	T	ENST00000517399	ENSG00000143494	VASH2	TRUE	FALSE
chr1	212974072	T	A	ENST00000517399	ENSG00000143494	VASH2	TRUE	FALSE
chr1	212974072	T	C	ENST00000517399	ENSG00000143494	VASH2	TRUE	FALSE
chr1	212974072	T	G	ENST00000517399	ENSG00000143494	VASH2	TRUE	FALSE
chr1	212988510	A	C	ENST00000517399	ENSG00000143494	VASH2	FALSE	FALSE
chr1	212988510	A	G	ENST00000517399	ENSG00000143494	VASH2	FALSE	FALSE
chr1	212988510	A	T	ENST00000517399	ENSG00000143494	VASH2	FALSE	FALSE
chr1	212988511	G	A	ENST00000517399	ENSG00000143494	VASH2	FALSE	FALSE
chr1	212988511	G	C	ENST00000517399	ENSG00000143494	VASH2	FALSE	FALSE
chr1	212988511	G	T	ENST00000517399	ENSG00000143494	VASH2	FALSE	FALSE
chr1	212988525	G	T	ENST00000517399	ENSG00000143494	VASH2	FALSE	FALSE
chr1	212988528	A	T	ENST00000517399	ENSG00000143494	VASH2	FALSE	FALSE
chr1	212988531	A	T	ENST00000517399	ENSG00000143494	VASH2	FALSE	FALSE
chr1	212988558	G	T	ENST00000517399	ENSG00000143494	VASH2	FALSE	FALSE
chr1	212988569	T	A	ENST00000517399	ENSG00000143494	VASH2	FALSE	FALSE
chr1	212988569	T	G	ENST00000517399	ENSG00000143494	VASH2	FALSE	FALSE
chr1	212988570	C	T	ENST00000517399	ENSG00000143494	VASH2	FALSE	FALSE
chr1	212988576	C	T	ENST00000517399	ENSG00000143494	VASH2	FALSE	FALSE
chr1	212995049	C	A	ENST00000366962	ENSG00000174606	ANGEL2	FALSE	FALSE
chr1	212995055	T	A	ENST00000366962	ENSG00000174606	ANGEL2	FALSE	FALSE
chr1	212995061	T	A	ENST00000366962	ENSG00000174606	ANGEL2	FALSE	FALSE
chr1	212995066	A	T	ENST00000366962	ENSG00000174606	ANGEL2	FALSE	FALSE
chr1	212995069	A	C	ENST00000366962	ENSG00000174606	ANGEL2	FALSE	FALSE
chr1	212995069	A	T	ENST00000366962	ENSG00000174606	ANGEL2	FALSE	FALSE
chr1	212995084	G	C	ENST00000366962	ENSG00000174606	ANGEL2	FALSE	FALSE
chr1	212995084	G	T	ENST00000366962	ENSG00000174606	ANGEL2	FALSE	FALSE
chr1	212995097	C	A	ENST00000366962	ENSG00000174606	ANGEL2	FALSE	FALSE
chr1	212995109	C	A	ENST00000366962	ENSG00000174606	ANGEL2	FALSE	FALSE
chr1	212995119	C	T	ENST00000366962	ENSG00000174606	ANGEL2	FALSE	FALSE
chr1	212995120	C	T	ENST00000366962	ENSG00000174606	ANGEL2	FALSE	FALSE
chr1	212995123	A	C	ENST00000366962	ENSG00000174606	ANGEL2	FALSE	FALSE
chr1	212995123	A	T	ENST00000366962	ENSG00000174606	ANGEL2	FALSE	FALSE
chr1	212995130	G	A	ENST00000366962	ENSG00000174606	ANGEL2	FALSE	FALSE
chr1	212995133	C	A	ENST00000366962	ENSG00000174606	ANGEL2	FALSE	FALSE
chr1	212995144	G	C	ENST00000366962	ENSG00000174606	ANGEL2	FALSE	FALSE
chr1	212995144	G	T	ENST00000366962	ENSG00000174606	ANGEL2	FALSE	FALSE
chr1	212995151	T	A	ENST00000366962	ENSG00000174606	ANGEL2	FALSE	FALSE
chr1	212995163	T	A	ENST00000366962	ENSG00000174606	ANGEL2	FALSE	FALSE
chr1	212995165	A	T	ENST00000366962	ENSG00000174606	ANGEL2	FALSE	FALSE
chr1	212995177	A	T	ENST00000366962	ENSG00000174606	ANGEL2	FALSE	FALSE
chr1	212995187	C	A	ENST00000366962	ENSG00000174606	ANGEL2	FALSE	FALSE
chr1	212995193	C	A	ENST00000366962	ENSG00000174606	ANGEL2	TRUE	FALSE
chr1	212995193	C	G	ENST00000366962	ENSG00000174606	ANGEL2	TRUE	FALSE
chr1	212995193	C	T	ENST00000366962	ENSG00000174606	ANGEL2	TRUE	FALSE
chr1	212995194	T	A	ENST00000366962	ENSG00000174606	ANGEL2	TRUE	FALSE
chr1	212995194	T	C	ENST00000366962	ENSG00000174606	ANGEL2	TRUE	FALSE
chr1	212995194	T	G	ENST00000366962	ENSG00000174606	ANGEL2	TRUE	FALSE
chr1	212997153	A	C	ENST00000366962	ENSG00000174606	ANGEL2	TRUE	FALSE
chr1	212997153	A	G	ENST00000366962	ENSG00000174606	ANGEL2	FALSE	FALSE
chr1	212997153	A	T	ENST00000366962	ENSG00000174606	ANGEL2	TRUE	FALSE
chr1	212997154	C	A	ENST00000366962	ENSG00000174606	ANGEL2	TRUE	FALSE
chr1	212997154	C	G	ENST00000366962	ENSG00000174606	ANGEL2	TRUE	FALSE
chr1	212997154	C	T	ENST00000366962	ENSG00000174606	ANGEL2	TRUE	FALSE
chr1	212997155	C	A	ENST00000366962	ENSG00000174606	ANGEL2	FALSE	FALSE
chr1	212997176	C	A	ENST00000366962	ENSG00000174606	ANGEL2	FALSE	FALSE
chr1	212997179	T	A	ENST00000366962	ENSG00000174606	ANGEL2	FALSE	FALSE
chr1	212997182	C	A	ENST00000366962	ENSG00000174606	ANGEL2	FALSE	FALSE
chr1	212997189	G	C	ENST00000366962	ENSG00000174606	ANGEL2	FALSE	FALSE
chr1	212997189	G	T	ENST00000366962	ENSG00000174606	ANGEL2	FALSE	FALSE
chr1	212997198	A	C	ENST00000366962	ENSG00000174606	ANGEL2	FALSE	FALSE
chr1	212997198	A	T	ENST00000366962	ENSG00000174606	ANGEL2	FALSE	FALSE
chr1	212997221	G	A	ENST00000366962	ENSG00000174606	ANGEL2	TRUE	TRUE
chr1	212997228	A	T	ENST00000366962	ENSG00000174606	ANGEL2	TRUE	TRUE
chr1	212997242	C	A	ENST00000366962	ENSG00000174606	ANGEL2	TRUE	TRUE
chr1	212997251	C	A	ENST00000366962	ENSG00000174606	ANGEL2	TRUE	TRUE
chr1	212997264	G	C	ENST00000366962	ENSG00000174606	ANGEL2	TRUE	TRUE
chr1	212997264	G	T	ENST00000366962	ENSG00000174606	ANGEL2	TRUE	TRUE
chr1	212997271	G	C	ENST00000366962	ENSG00000174606	ANGEL2	TRUE	TRUE
chr1	212997271	G	T	ENST00000366962	ENSG00000174606	ANGEL2	TRUE	TRUE
chr1	212997273	A	C	ENST00000366962	ENSG00000174606	ANGEL2	TRUE	TRUE
chr1	212997273	A	T	ENST00000366962	ENSG00000174606	ANGEL2	TRUE	TRUE
chr1	212997283	G	C	ENST00000366962	ENSG00000174606	ANGEL2	TRUE	TRUE
chr1	212997283	G	T	ENST00000366962	ENSG00000174606	ANGEL2	TRUE	TRUE
chr1	212997286	A	T	ENST00000366962	ENSG00000174606	ANGEL2	TRUE	TRUE
chr1	212997302	G	A	ENST00000366962	ENSG00000174606	ANGEL2	TRUE	TRUE
chr1	212997304	A	C	ENST00000366962	ENSG00000174606	ANGEL2	TRUE	TRUE
chr1	212997304	A	T	ENST00000366962	ENSG00000174606	ANGEL2	TRUE	TRUE
chr1	212997310	G	C	ENST00000366962	ENSG00000174606	ANGEL2	TRUE	TRUE
chr1	212997310	G	T	ENST00000366962	ENSG00000174606	ANGEL2	TRUE	TRUE
chr1	212997316	A	T	ENST00000366962	ENSG00000174606	ANGEL2	TRUE	TRUE
chr1	212997319	C	A	ENST00000366962	ENSG00000174606	ANGEL2	TRUE	FALSE
chr1	212997319	C	G	ENST00000366962	ENSG00000174606	ANGEL2	TRUE	FALSE
chr1	212997319	C	T	ENST00000366962	ENSG00000174606	ANGEL2	TRUE	FALSE
chr1	212997320	T	A	ENST00000366962	ENSG00000174606	ANGEL2	TRUE	FALSE
chr1	212997320	T	C	ENST00000366962	ENSG00000174606	ANGEL2	TRUE	FALSE
chr1	212997320	T	G	ENST00000366962	ENSG00000174606	ANGEL2	TRUE	FALSE
chr1	213000324	A	C	ENST00000366962	ENSG00000174606	ANGEL2	TRUE	FALSE
chr1	213000324	A	G	ENST00000366962	ENSG00000174606	ANGEL2	TRUE	FALSE
chr1	213000324	A	T	ENST00000366962	ENSG00000174606	ANGEL2	TRUE	FALSE
chr1	213000325	C	A	ENST00000366962	ENSG00000174606	ANGEL2	TRUE	FALSE
chr1	213000325	C	G	ENST00000366962	ENSG00000174606	ANGEL2	TRUE	FALSE
chr1	213000325	C	T	ENST00000366962	ENSG00000174606	ANGEL2	TRUE	FALSE
chr1	213000327	T	A	ENST00000366962	ENSG00000174606	ANGEL2	TRUE	TRUE
chr1	213000330	C	A	ENST00000366962	ENSG00000174606	ANGEL2	TRUE	TRUE
chr1	213000348	C	A	ENST00000366962	ENSG00000174606	ANGEL2	TRUE	TRUE
chr1	213000354	G	A	ENST00000366962	ENSG00000174606	ANGEL2	TRUE	TRUE
chr1	213000357	T	A	ENST00000366962	ENSG00000174606	ANGEL2	TRUE	TRUE
chr1	213000363	G	A	ENST00000366962	ENSG00000174606	ANGEL2	TRUE	TRUE
chr1	213000369	G	A	ENST00000366962	ENSG00000174606	ANGEL2	TRUE	TRUE
chr1	213000384	C	A	ENST00000366962	ENSG00000174606	ANGEL2	TRUE	FALSE
chr1	213000384	C	G	ENST00000366962	ENSG00000174606	ANGEL2	TRUE	FALSE
chr1	213000384	C	T	ENST00000366962	ENSG00000174606	ANGEL2	TRUE	FALSE
chr1	213000385	T	A	ENST00000366962	ENSG00000174606	ANGEL2	TRUE	FALSE
chr1	213000385	T	C	ENST00000366962	ENSG00000174606	ANGEL2	TRUE	FALSE
chr1	213000385	T	G	ENST00000366962	ENSG00000174606	ANGEL2	TRUE	FALSE
chr1	213000784	A	C	ENST00000366962	ENSG00000174606	ANGEL2	TRUE	FALSE
chr1	213000784	A	G	ENST00000366962	ENSG00000174606	ANGEL2	TRUE	FALSE
chr1	213000784	A	T	ENST00000366962	ENSG00000174606	ANGEL2	TRUE	FALSE
chr1	213000785	C	A	ENST00000366962	ENSG00000174606	ANGEL2	TRUE	FALSE
chr1	213000785	C	G	ENST00000366962	ENSG00000174606	ANGEL2	TRUE	FALSE
chr1	213000785	C	T	ENST00000366962	ENSG00000174606	ANGEL2	TRUE	FALSE
chr1	213000792	T	A	ENST00000366962	ENSG00000174606	ANGEL2	TRUE	TRUE
chr1	213000795	C	A	ENST00000366962	ENSG00000174606	ANGEL2	TRUE	TRUE
chr1	213000801	T	A	ENST00000366962	ENSG00000174606	ANGEL2	TRUE	TRUE
chr1	213000810	G	A	ENST00000366962	ENSG00000174606	ANGEL2	TRUE	TRUE
chr1	213000813	G	A	ENST00000366962	ENSG00000174606	ANGEL2	TRUE	TRUE
chr1	213000819	C	A	ENST00000366962	ENSG00000174606	ANGEL2	TRUE	TRUE
chr1	213000820	A	C	ENST00000366962	ENSG00000174606	ANGEL2	TRUE	TRUE
chr1	213000820	A	T	ENST00000366962	ENSG00000174606	ANGEL2	TRUE	TRUE
chr1	213000826	A	T	ENST00000366962	ENSG00000174606	ANGEL2	TRUE	TRUE
chr1	213000834	G	A	ENST00000366962	ENSG00000174606	ANGEL2	TRUE	TRUE
chr1	213000836	G	C	ENST00000366962	ENSG00000174606	ANGEL2	TRUE	TRUE
chr1	213000836	G	T	ENST00000366962	ENSG00000174606	ANGEL2	TRUE	TRUE
chr1	213000856	C	T	ENST00000366962	ENSG00000174606	ANGEL2	TRUE	TRUE
chr1	213000857	C	T	ENST00000366962	ENSG00000174606	ANGEL2	TRUE	TRUE
chr1	213000872	A	C	ENST00000366962	ENSG00000174606	ANGEL2	TRUE	TRUE
chr1	213000872	A	T	ENST00000366962	ENSG00000174606	ANGEL2	TRUE	TRUE
chr1	213000879	T	A	ENST00000366962	ENSG00000174606	ANGEL2	TRUE	TRUE
chr1	213000882	G	A	ENST00000366962	ENSG00000174606	ANGEL2	TRUE	TRUE
chr1	213000885	C	A	ENST00000366962	ENSG00000174606	ANGEL2	TRUE	TRUE
chr1	213000890	G	C	ENST00000366962	ENSG00000174606	ANGEL2	TRUE	TRUE
chr1	213000890	G	T	ENST00000366962	ENSG00000174606	ANGEL2	TRUE	TRUE
chr1	213000897	G	A	ENST00000366962	ENSG00000174606	ANGEL2	TRUE	TRUE
chr1	213000900	C	A	ENST00000366962	ENSG00000174606	ANGEL2	TRUE	TRUE
chr1	213000903	G	A	ENST00000366962	ENSG00000174606	ANGEL2	TRUE	TRUE
chr1	213000913	C	A	ENST00000366962	ENSG00000174606	ANGEL2	TRUE	FALSE
chr1	213000913	C	G	ENST00000366962	ENSG00000174606	ANGEL2	TRUE	FALSE
chr1	213000913	C	T	ENST00000366962	ENSG00000174606	ANGEL2	TRUE	FALSE
chr1	213000914	T	A	ENST00000366962	ENSG00000174606	ANGEL2	TRUE	FALSE
chr1	213000914	T	C	ENST00000366962	ENSG00000174606	ANGEL2	TRUE	FALSE
chr1	213000914	T	G	ENST00000366962	ENSG00000174606	ANGEL2	TRUE	FALSE
chr1	213005031	A	C	ENST00000366962	ENSG00000174606	ANGEL2	TRUE	FALSE
chr1	213005031	A	G	ENST00000366962	ENSG00000174606	ANGEL2	FALSE	FALSE
chr1	213005031	A	T	ENST00000366962	ENSG00000174606	ANGEL2	TRUE	FALSE
chr1	213005032	C	A	ENST00000366962	ENSG00000174606	ANGEL2	TRUE	FALSE
chr1	213005032	C	G	ENST00000366962	ENSG00000174606	ANGEL2	TRUE	FALSE
chr1	213005032	C	T	ENST00000366962	ENSG00000174606	ANGEL2	TRUE	FALSE
chr1	213005035	T	A	ENST00000366962	ENSG00000174606	ANGEL2	TRUE	TRUE
chr1	213005038	C	A	ENST00000366962	ENSG00000174606	ANGEL2	TRUE	TRUE
chr1	213005050	C	A	ENST00000366962	ENSG00000174606	ANGEL2	TRUE	TRUE
chr1	213005053	C	A	ENST00000366962	ENSG00000174606	ANGEL2	TRUE	TRUE
chr1	213005054	A	C	ENST00000366962	ENSG00000174606	ANGEL2	TRUE	TRUE
chr1	213005054	A	T	ENST00000366962	ENSG00000174606	ANGEL2	TRUE	TRUE
chr1	213005061	A	T	ENST00000366962	ENSG00000174606	ANGEL2	TRUE	TRUE
chr1	213005065	T	A	ENST00000366962	ENSG00000174606	ANGEL2	TRUE	TRUE
chr1	213005068	C	A	ENST00000366962	ENSG00000174606	ANGEL2	TRUE	TRUE
chr1	213005071	C	A	ENST00000366962	ENSG00000174606	ANGEL2	TRUE	TRUE
chr1	213005074	T	A	ENST00000366962	ENSG00000174606	ANGEL2	TRUE	TRUE
chr1	213005084	A	C	ENST00000366962	ENSG00000174606	ANGEL2	TRUE	TRUE
chr1	213005084	A	T	ENST00000366962	ENSG00000174606	ANGEL2	TRUE	TRUE
chr1	213005120	A	T	ENST00000366962	ENSG00000174606	ANGEL2	TRUE	TRUE
chr1	213005135	G	T	ENST00000366962	ENSG00000174606	ANGEL2	TRUE	TRUE
chr1	213005152	T	A	ENST00000366962	ENSG00000174606	ANGEL2	TRUE	TRUE
chr1	213005155	G	A	ENST00000366962	ENSG00000174606	ANGEL2	TRUE	TRUE
chr1	213005176	C	A	ENST00000366962	ENSG00000174606	ANGEL2	TRUE	TRUE
chr1	213005193	A	T	ENST00000366962	ENSG00000174606	ANGEL2	TRUE	TRUE
chr1	213005197	G	A	ENST00000366962	ENSG00000174606	ANGEL2	TRUE	TRUE
chr1	213005206	T	A	ENST00000366962	ENSG00000174606	ANGEL2	TRUE	TRUE
chr1	213005218	G	A	ENST00000366962	ENSG00000174606	ANGEL2	TRUE	TRUE
chr1	213005228	A	C	ENST00000366962	ENSG00000174606	ANGEL2	TRUE	TRUE
chr1	213005228	A	T	ENST00000366962	ENSG00000174606	ANGEL2	TRUE	TRUE
chr1	213005232	A	T	ENST00000366962	ENSG00000174606	ANGEL2	TRUE	TRUE
chr1	213005252	G	T	ENST00000366962	ENSG00000174606	ANGEL2	TRUE	TRUE
chr1	213005264	G	T	ENST00000366962	ENSG00000174606	ANGEL2	TRUE	TRUE
chr1	213005273	A	C	ENST00000366962	ENSG00000174606	ANGEL2	TRUE	TRUE
chr1	213005273	A	T	ENST00000366962	ENSG00000174606	ANGEL2	TRUE	TRUE
chr1	213005284	T	A	ENST00000366962	ENSG00000174606	ANGEL2	TRUE	TRUE
chr1	213005290	G	A	ENST00000366962	ENSG00000174606	ANGEL2	TRUE	TRUE
chr1	213005292	A	C	ENST00000366962	ENSG00000174606	ANGEL2	TRUE	TRUE
chr1	213005292	A	T	ENST00000366962	ENSG00000174606	ANGEL2	TRUE	TRUE
chr1	213005298	A	C	ENST00000366962	ENSG00000174606	ANGEL2	TRUE	TRUE
chr1	213005298	A	T	ENST00000366962	ENSG00000174606	ANGEL2	TRUE	TRUE
chr1	213005304	A	C	ENST00000366962	ENSG00000174606	ANGEL2	TRUE	TRUE
chr1	213005304	A	T	ENST00000366962	ENSG00000174606	ANGEL2	TRUE	TRUE
chr1	213005308	C	A	ENST00000366962	ENSG00000174606	ANGEL2	TRUE	TRUE
chr1	213005320	T	A	ENST00000366962	ENSG00000174606	ANGEL2	TRUE	TRUE
chr1	213005325	A	T	ENST00000366962	ENSG00000174606	ANGEL2	TRUE	TRUE
chr1	213005353	C	A	ENST00000366962	ENSG00000174606	ANGEL2	TRUE	TRUE
chr1	213005367	G	C	ENST00000366962	ENSG00000174606	ANGEL2	TRUE	TRUE
chr1	213005367	G	T	ENST00000366962	ENSG00000174606	ANGEL2	TRUE	TRUE
chr1	213005370	A	T	ENST00000366962	ENSG00000174606	ANGEL2	TRUE	TRUE
chr1	213005376	G	C	ENST00000366962	ENSG00000174606	ANGEL2	TRUE	TRUE
chr1	213005376	G	T	ENST00000366962	ENSG00000174606	ANGEL2	TRUE	TRUE
chr1	213005383	T	A	ENST00000366962	ENSG00000174606	ANGEL2	TRUE	TRUE
chr1	213005392	T	A	ENST00000366962	ENSG00000174606	ANGEL2	TRUE	TRUE
chr1	213005396	G	T	ENST00000366962	ENSG00000174606	ANGEL2	TRUE	TRUE
chr1	213005405	A	T	ENST00000366962	ENSG00000174606	ANGEL2	TRUE	TRUE
chr1	213005419	T	A	ENST00000366962	ENSG00000174606	ANGEL2	TRUE	TRUE
chr1	213005425	C	A	ENST00000366962	ENSG00000174606	ANGEL2	TRUE	TRUE
chr1	213005437	T	A	ENST00000366962	ENSG00000174606	ANGEL2	TRUE	TRUE
chr1	213005438	A	C	ENST00000366962	ENSG00000174606	ANGEL2	TRUE	TRUE
chr1	213005438	A	T	ENST00000366962	ENSG00000174606	ANGEL2	TRUE	TRUE
chr1	213005443	C	A	ENST00000366962	ENSG00000174606	ANGEL2	TRUE	TRUE
chr1	213005444	A	T	ENST00000366962	ENSG00000174606	ANGEL2	TRUE	TRUE
chr1	213005450	A	C	ENST00000366962	ENSG00000174606	ANGEL2	TRUE	TRUE
chr1	213005450	A	T	ENST00000366962	ENSG00000174606	ANGEL2	TRUE	TRUE
chr1	213005455	C	A	ENST00000366962	ENSG00000174606	ANGEL2	TRUE	FALSE
chr1	213005455	C	G	ENST00000366962	ENSG00000174606	ANGEL2	TRUE	FALSE
chr1	213005455	C	T	ENST00000366962	ENSG00000174606	ANGEL2	TRUE	FALSE
chr1	213005456	T	A	ENST00000366962	ENSG00000174606	ANGEL2	TRUE	FALSE
chr1	213005456	T	C	ENST00000366962	ENSG00000174606	ANGEL2	TRUE	FALSE
chr1	213005456	T	G	ENST00000366962	ENSG00000174606	ANGEL2	TRUE	FALSE
chr1	213007127	A	C	ENST00000366962	ENSG00000174606	ANGEL2	TRUE	FALSE
chr1	213007127	A	G	ENST00000366962	ENSG00000174606	ANGEL2	TRUE	FALSE
chr1	213007127	A	T	ENST00000366962	ENSG00000174606	ANGEL2	TRUE	FALSE
chr1	213007128	C	A	ENST00000366962	ENSG00000174606	ANGEL2	TRUE	FALSE
chr1	213007128	C	G	ENST00000366962	ENSG00000174606	ANGEL2	TRUE	FALSE
chr1	213007128	C	T	ENST00000366962	ENSG00000174606	ANGEL2	TRUE	FALSE
chr1	213007134	G	C	ENST00000366962	ENSG00000174606	ANGEL2
chr1	213007134	G	T	ENST00000366962	ENSG00000174606	ANGEL2
chr1	213007138	C	A	ENST00000366962	ENSG00000174606	ANGEL2
chr1	213007140	A	T	ENST00000366962	ENSG00000174606	ANGEL2
chr1	213007156	C	A	ENST00000366962	ENSG00000174606	ANGEL2
chr1	213007162	C	A	ENST00000366962	ENSG00000174606	ANGEL2
chr1	213007163	A	C	ENST00000366962	ENSG00000174606	ANGEL2
chr1	213007163	A	T	ENST00000366962	ENSG00000174606	ANGEL2
chr1	213007174	C	A	ENST00000366962	ENSG00000174606	ANGEL2
chr1	213007177	G	A	ENST00000366962	ENSG00000174606	ANGEL2
chr1	213007183	C	A	ENST00000366962	ENSG00000174606	ANGEL2
chr1	213007186	G	A	ENST00000366962	ENSG00000174606	ANGEL2
chr1	213007188	A	T	ENST00000366962	ENSG00000174606	ANGEL2
chr1	213007190	A	T	ENST00000366962	ENSG00000174606	ANGEL2
chr1	213007199	C	A	ENST00000366962	ENSG00000174606	ANGEL2	TRUE	FALSE
chr1	213007199	C	G	ENST00000366962	ENSG00000174606	ANGEL2	TRUE	FALSE
chr1	213007199	C	T	ENST00000366962	ENSG00000174606	ANGEL2	TRUE	FALSE
chr1	213007200	T	A	ENST00000366962	ENSG00000174606	ANGEL2	TRUE	FALSE
chr1	213007200	T	C	ENST00000366962	ENSG00000174606	ANGEL2	TRUE	FALSE
chr1	213007200	T	G	ENST00000366962	ENSG00000174606	ANGEL2	TRUE	FALSE
chr1	213008208	A	C	ENST00000366962	ENSG00000174606	ANGEL2	TRUE	FALSE
chr1	213008208	A	G	ENST00000366962	ENSG00000174606	ANGEL2	TRUE	FALSE
chr1	213008208	A	T	ENST00000366962	ENSG00000174606	ANGEL2	TRUE	FALSE
chr1	213008209	C	A	ENST00000366962	ENSG00000174606	ANGEL2	TRUE	FALSE
chr1	213008209	C	G	ENST00000366962	ENSG00000174606	ANGEL2	TRUE	FALSE
chr1	213008209	C	T	ENST00000366962	ENSG00000174606	ANGEL2	TRUE	FALSE
chr1	213008227	T	A	ENST00000366962	ENSG00000174606	ANGEL2	TRUE	TRUE
chr1	213008233	C	A	ENST00000366962	ENSG00000174606	ANGEL2	TRUE	TRUE
chr1	213008236	T	A	ENST00000366962	ENSG00000174606	ANGEL2	TRUE	TRUE
chr1	213008261	C	T	ENST00000366962	ENSG00000174606	ANGEL2	TRUE	TRUE
chr1	213008262	C	T	ENST00000366962	ENSG00000174606	ANGEL2	TRUE	TRUE
chr1	213008268	A	C	ENST00000366962	ENSG00000174606	ANGEL2	TRUE	TRUE
chr1	213008268	A	T	ENST00000366962	ENSG00000174606	ANGEL2	TRUE	TRUE
chr1	213008282	G	T	ENST00000366962	ENSG00000174606	ANGEL2	TRUE	TRUE
chr1	213008290	T	A	ENST00000366962	ENSG00000174606	ANGEL2	TRUE	TRUE
chr1	213008291	A	C	ENST00000366962	ENSG00000174606	ANGEL2	TRUE	TRUE
chr1	213008291	A	T	ENST00000366962	ENSG00000174606	ANGEL2	TRUE	TRUE
chr1	213008311	C	A	ENST00000366962	ENSG00000174606	ANGEL2	TRUE	TRUE
chr1	213008316	A	C	ENST00000366962	ENSG00000174606	ANGEL2	TRUE	TRUE
chr1	213008316	A	T	ENST00000366962	ENSG00000174606	ANGEL2	TRUE	TRUE
chr1	213008323	G	A	ENST00000366962	ENSG00000174606	ANGEL2	TRUE	TRUE
chr1	213008325	G	C	ENST00000366962	ENSG00000174606	ANGEL2	TRUE	TRUE
chr1	213008325	G	T	ENST00000366962	ENSG00000174606	ANGEL2	TRUE	TRUE
chr1	213008336	A	C	ENST00000366962	ENSG00000174606	ANGEL2	TRUE	TRUE
chr1	213008336	A	T	ENST00000366962	ENSG00000174606	ANGEL2	TRUE	TRUE
chr1	213008349	G	C	ENST00000366962	ENSG00000174606	ANGEL2	TRUE	TRUE
chr1	213008349	G	T	ENST00000366962	ENSG00000174606	ANGEL2	TRUE	TRUE
chr1	213008362	T	A	ENST00000366962	ENSG00000174606	ANGEL2	TRUE	TRUE
chr1	213008368	C	A	ENST00000366962	ENSG00000174606	ANGEL2	TRUE	TRUE
chr1	213008377	C	A	ENST00000366962	ENSG00000174606	ANGEL2	TRUE	TRUE
chr1	213008378	A	T	ENST00000366962	ENSG00000174606	ANGEL2	TRUE	TRUE
chr1	213008383	T	A	ENST00000366962	ENSG00000174606	ANGEL2	TRUE	TRUE
chr1	213008398	T	A	ENST00000366962	ENSG00000174606	ANGEL2	TRUE	TRUE
chr1	213008404	C	A	ENST00000366962	ENSG00000174606	ANGEL2	TRUE	TRUE
chr1	213008413	T	A	ENST00000366962	ENSG00000174606	ANGEL2	TRUE	TRUE
chr1	213008419	T	A	ENST00000366962	ENSG00000174606	ANGEL2
chr1	213008422	C	A	ENST00000366962	ENSG00000174606	ANGEL2	TRUE	TRUE
chr1	213008425	T	A	ENST00000366962	ENSG00000174606	ANGEL2	TRUE	TRUE
chr1	213008435	A	T	ENST00000366962	ENSG00000174606	ANGEL2	TRUE	TRUE
chr1	213008441	A	C	ENST00000366962	ENSG00000174606	ANGEL2
chr1	213008441	A	T	ENST00000366962	ENSG00000174606	ANGEL2	TRUE	TRUE
chr1	213008446	C	A	ENST00000366962	ENSG00000174606	ANGEL2	TRUE	TRUE
chr1	213008447	C	T	ENST00000366962	ENSG00000174606	ANGEL2	TRUE	TRUE
chr1	213008448	C	T	ENST00000366962	ENSG00000174606	ANGEL2	TRUE	TRUE
chr1	213008458	T	A	ENST00000366962	ENSG00000174606	ANGEL2	TRUE	TRUE
chr1	213008467	C	A	ENST00000366962	ENSG00000174606	ANGEL2	TRUE	FALSE
chr1	213008467	C	G	ENST00000366962	ENSG00000174606	ANGEL2	TRUE	FALSE
chr1	213008467	C	T	ENST00000366962	ENSG00000174606	ANGEL2	TRUE	FALSE
chr1	213008468	T	A	ENST00000366962	ENSG00000174606	ANGEL2	TRUE	FALSE
chr1	213008468	T	C	ENST00000366962	ENSG00000174606	ANGEL2	TRUE	FALSE
chr1	213008468	T	G	ENST00000366962	ENSG00000174606	ANGEL2	TRUE	FALSE
chr1	213013091	A	C	ENST00000366962	ENSG00000174606	ANGEL2	TRUE	FALSE
chr1	213013091	A	G	ENST00000366962	ENSG00000174606	ANGEL2	TRUE	FALSE
chr1	213013091	A	T	ENST00000366962	ENSG00000174606	ANGEL2	TRUE	FALSE
chr1	213013092	C	A	ENST00000366962	ENSG00000174606	ANGEL2	TRUE	FALSE
chr1	213013092	C	G	ENST00000366962	ENSG00000174606	ANGEL2	TRUE	FALSE
chr1	213013092	C	T	ENST00000366962	ENSG00000174606	ANGEL2	TRUE	FALSE
chr1	213013096	G	A	ENST00000366962	ENSG00000174606	ANGEL2	TRUE	TRUE
chr1	213013102	T	A	ENST00000366962	ENSG00000174606	ANGEL2	TRUE	TRUE
chr1	213013105	T	A	ENST00000366962	ENSG00000174606	ANGEL2	TRUE	TRUE
chr1	213013108	G	A	ENST00000366962	ENSG00000174606	ANGEL2	TRUE	TRUE
chr1	213013111	T	A	ENST00000366962	ENSG00000174606	ANGEL2	TRUE	TRUE
chr1	213013113	G	C	ENST00000366962	ENSG00000174606	ANGEL2	TRUE	TRUE
chr1	213013113	G	T	ENST00000366962	ENSG00000174606	ANGEL2	TRUE	TRUE
chr1	213013116	G	C	ENST00000366962	ENSG00000174606	ANGEL2	TRUE	TRUE
chr1	213013116	G	T	ENST00000366962	ENSG00000174606	ANGEL2	TRUE	TRUE
chr1	213013123	C	A	ENST00000366962	ENSG00000174606	ANGEL2	TRUE	TRUE
chr1	213013129	C	A	ENST00000366962	ENSG00000174606	ANGEL2	TRUE	TRUE
chr1	213013132	C	A	ENST00000366962	ENSG00000174606	ANGEL2	TRUE	TRUE
chr1	213013145	G	C	ENST00000366962	ENSG00000174606	ANGEL2	TRUE	TRUE
chr1	213013145	G	T	ENST00000366962	ENSG00000174606	ANGEL2	TRUE	TRUE
chr1	213013164	A	T	ENST00000366962	ENSG00000174606	ANGEL2	TRUE	TRUE
chr1	213013174	G	A	ENST00000366962	ENSG00000174606	ANGEL2	TRUE	TRUE
chr1	213013192	T	A	ENST00000366962	ENSG00000174606	ANGEL2	TRUE	TRUE
chr1	213013193	C	T	ENST00000366962	ENSG00000174606	ANGEL2	TRUE	TRUE
chr1	213013194	C	T	ENST00000366962	ENSG00000174606	ANGEL2	TRUE	TRUE
chr1	213013199	A	T	ENST00000366962	ENSG00000174606	ANGEL2	TRUE	TRUE
chr1	213013202	G	C	ENST00000366962	ENSG00000174606	ANGEL2	TRUE	TRUE
chr1	213013202	G	T	ENST00000366962	ENSG00000174606	ANGEL2	TRUE	TRUE
chr1	213013207	G	A	ENST00000366962	ENSG00000174606	ANGEL2	TRUE	TRUE
chr1	213013213	G	A	ENST00000366962	ENSG00000174606	ANGEL2	TRUE	TRUE
chr1	213013219	T	A	ENST00000366962	ENSG00000174606	ANGEL2	TRUE	TRUE
chr1	213013225	C	A	ENST00000366962	ENSG00000174606	ANGEL2	TRUE	TRUE
chr1	213013230	A	T	ENST00000366962	ENSG00000174606	ANGEL2	TRUE	TRUE
chr1	213013232	A	T	ENST00000366962	ENSG00000174606	ANGEL2	TRUE	TRUE
chr1	213013243	T	A	ENST00000366962	ENSG00000174606	ANGEL2	TRUE	TRUE
chr1	213013244	C	T	ENST00000366962	ENSG00000174606	ANGEL2	TRUE	TRUE
chr1	213013245	C	T	ENST00000366962	ENSG00000174606	ANGEL2	TRUE	TRUE
chr1	213013254	G	C	ENST00000366962	ENSG00000174606	ANGEL2	TRUE	TRUE
chr1	213013254	G	T	ENST00000366962	ENSG00000174606	ANGEL2	TRUE	TRUE
chr1	213013274	G	C	ENST00000366962	ENSG00000174606	ANGEL2	TRUE	TRUE
chr1	213013274	G	T	ENST00000366962	ENSG00000174606	ANGEL2	TRUE	TRUE
chr1	213013280	G	C	ENST00000366962	ENSG00000174606	ANGEL2	TRUE	TRUE
chr1	213013280	G	T	ENST00000366962	ENSG00000174606	ANGEL2	TRUE	TRUE
chr1	213013291	G	A	ENST00000366962	ENSG00000174606	ANGEL2	TRUE	TRUE
chr1	213013295	G	C	ENST00000366962	ENSG00000174606	ANGEL2	TRUE	TRUE
chr1	213013295	G	T	ENST00000366962	ENSG00000174606	ANGEL2	TRUE	TRUE
chr1	213013303	C	A	ENST00000366962	ENSG00000174606	ANGEL2	TRUE	TRUE
chr1	213013307	C	T	ENST00000366962	ENSG00000174606	ANGEL2	TRUE	TRUE
chr1	213013308	C	T	ENST00000366962	ENSG00000174606	ANGEL2	TRUE	TRUE
chr1	213013316	A	T	ENST00000366962	ENSG00000174606	ANGEL2	TRUE	TRUE
chr1	213013333	T	A	ENST00000366962	ENSG00000174606	ANGEL2	TRUE	TRUE
chr1	213013337	C	T	ENST00000366962	ENSG00000174606	ANGEL2	TRUE	TRUE
chr1	213013338	C	T	ENST00000366962	ENSG00000174606	ANGEL2	TRUE	TRUE
chr1	213013340	G	T	ENST00000366962	ENSG00000174606	ANGEL2	TRUE	TRUE
chr1	213013343	A	T	ENST00000366962	ENSG00000174606	ANGEL2	TRUE	TRUE
chr1	213013351	G	A	ENST00000366962	ENSG00000174606	ANGEL2	TRUE	TRUE
chr1	213013360	C	A	ENST00000366962	ENSG00000174606	ANGEL2	TRUE	TRUE
chr1	213013361	C	T	ENST00000366962	ENSG00000174606	ANGEL2	TRUE	TRUE
chr1	213013362	C	T	ENST00000366962	ENSG00000174606	ANGEL2	TRUE	TRUE
chr1	213013373	C	T	ENST00000366962	ENSG00000174606	ANGEL2	TRUE	TRUE
chr1	213013374	C	T	ENST00000366962	ENSG00000174606	ANGEL2	TRUE	TRUE
chr1	213013381	T	A	ENST00000366962	ENSG00000174606	ANGEL2	TRUE	TRUE
chr1	213013395	G	T	ENST00000366962	ENSG00000174606	ANGEL2	TRUE	TRUE
chr1	213013415	G	C	ENST00000366962	ENSG00000174606	ANGEL2	TRUE	FALSE
chr1	213013415	G	T	ENST00000366962	ENSG00000174606	ANGEL2	TRUE	FALSE
chr1	213013419	C	A	ENST00000366962	ENSG00000174606	ANGEL2	FALSE	FALSE
chr1	213013419	C	G	ENST00000366962	ENSG00000174606	ANGEL2	FALSE	FALSE
chr1	213013419	C	T	ENST00000366962	ENSG00000174606	ANGEL2	FALSE	FALSE
chr1	213013420	T	A	ENST00000366962	ENSG00000174606	ANGEL2	FALSE	FALSE
chr1	213013420	T	C	ENST00000366962	ENSG00000174606	ANGEL2	FALSE	FALSE
chr1	213013420	T	G	ENST00000366962	ENSG00000174606	ANGEL2	FALSE	FALSE
chr1	213015611	A	C	ENST00000366962	ENSG00000174606	ANGEL2	FALSE	FALSE
chr1	213015611	A	G	ENST00000366962	ENSG00000174606	ANGEL2	FALSE	FALSE
chr1	213015611	A	T	ENST00000366962	ENSG00000174606	ANGEL2	FALSE	FALSE
chr1	213015612	C	A	ENST00000366962	ENSG00000174606	ANGEL2	FALSE	FALSE
chr1	213015612	C	G	ENST00000366962	ENSG00000174606	ANGEL2	FALSE	FALSE
chr1	213015612	C	T	ENST00000366962	ENSG00000174606	ANGEL2	FALSE	FALSE
chr1	213015614	G	A	ENST00000366962	ENSG00000174606	ANGEL2		FALSE
chr1	213015620	T	A	ENST00000366962	ENSG00000174606	ANGEL2	TRUE	FALSE
chr1	213015623	C	A	ENST00000366962	ENSG00000174606	ANGEL2	FALSE	FALSE
chr1	213015630	A	T	ENST00000366962	ENSG00000174606	ANGEL2	FALSE	FALSE
chr1	213015639	G	C	ENST00000366962	ENSG00000174606	ANGEL2	FALSE	FALSE
chr1	213015639	G	T	ENST00000366962	ENSG00000174606	ANGEL2	FALSE	FALSE
chr1	213015647	T	A	ENST00000366962	ENSG00000174606	ANGEL2	FALSE	FALSE
chr1	213015654	A	T	ENST00000366962	ENSG00000174606	ANGEL2	FALSE	FALSE
chr1	213015660	C	T	ENST00000366962	ENSG00000174606	ANGEL2	FALSE	FALSE
chr1	213015661	C	T	ENST00000366962	ENSG00000174606	ANGEL2	FALSE	FALSE
chr1	213015668	C	A	ENST00000366962	ENSG00000174606	ANGEL2	FALSE	FALSE
chr1	213051416	C	A	ENST00000366960	ENSG00000136643	RPS6KC1	FALSE	FALSE
chr1	213051416	C	G	ENST00000366960	ENSG00000136643	RPS6KC1	FALSE	FALSE
chr1	213051420	G	T	ENST00000366960	ENSG00000136643	RPS6KC1	FALSE	FALSE
chr1	213051449	C	A	ENST00000366960	ENSG00000136643	RPS6KC1	FALSE	FALSE
chr1	213051449	C	G	ENST00000366960	ENSG00000136643	RPS6KC1	FALSE	FALSE
chr1	213051459	G	T	ENST00000366960	ENSG00000136643	RPS6KC1	TRUE	FALSE
chr1	213051465	C	T	ENST00000366960	ENSG00000136643	RPS6KC1	TRUE	FALSE
chr1	213051468	C	T	ENST00000366960	ENSG00000136643	RPS6KC1	TRUE	FALSE
chr1	213051485	C	A	ENST00000366960	ENSG00000136643	RPS6KC1	TRUE	TRUE
chr1	213051485	C	G	ENST00000366960	ENSG00000136643	RPS6KC1	TRUE	TRUE
chr1	213051494	T	A	ENST00000366960	ENSG00000136643	RPS6KC1	TRUE	TRUE
chr1	213051494	T	G	ENST00000366960	ENSG00000136643	RPS6KC1	TRUE	TRUE
chr1	213051495	A	T	ENST00000366960	ENSG00000136643	RPS6KC1	TRUE	TRUE
chr1	213051510	G	A	ENST00000366960	ENSG00000136643	RPS6KC1	TRUE	FALSE
chr1	213051510	G	C	ENST00000366960	ENSG00000136643	RPS6KC1	TRUE	FALSE
chr1	213051510	G	T	ENST00000366960	ENSG00000136643	RPS6KC1	TRUE	FALSE
chr1	213051511	T	A	ENST00000366960	ENSG00000136643	RPS6KC1	TRUE	FALSE
chr1	213051511	T	C	ENST00000366960	ENSG00000136643	RPS6KC1	TRUE	FALSE
chr1	213051511	T	G	ENST00000366960	ENSG00000136643	RPS6KC1	TRUE	FALSE
chr1	213071004	A	C	ENST00000366960	ENSG00000136643	RPS6KC1	TRUE	FALSE
chr1	213071004	A	G	ENST00000366960	ENSG00000136643	RPS6KC1	TRUE	FALSE
chr1	213071004	A	T	ENST00000366960	ENSG00000136643	RPS6KC1	TRUE	FALSE
chr1	213071005	G	A	ENST00000366960	ENSG00000136643	RPS6KC1	TRUE	FALSE
chr1	213071005	G	C	ENST00000366960	ENSG00000136643	RPS6KC1	TRUE	FALSE
chr1	213071005	G	T	ENST00000366960	ENSG00000136643	RPS6KC1	TRUE	FALSE
chr1	213071013	C	A	ENST00000366960	ENSG00000136643	RPS6KC1	TRUE	TRUE
chr1	213071013	C	G	ENST00000366960	ENSG00000136643	RPS6KC1	TRUE	TRUE
chr1	213071015	C	T	ENST00000366960	ENSG00000136643	RPS6KC1	TRUE	TRUE
chr1	213071018	A	T	ENST00000366960	ENSG00000136643	RPS6KC1	TRUE	TRUE
chr1	213071027	G	T	ENST00000366960	ENSG00000136643	RPS6KC1	TRUE	TRUE
chr1	213071036	C	T	ENST00000366960	ENSG00000136643	RPS6KC1	TRUE	TRUE
chr1	213071039	G	T	ENST00000366960	ENSG00000136643	RPS6KC1	TRUE	TRUE
chr1	213071042	G	A	ENST00000366960	ENSG00000136643	RPS6KC1	TRUE	FALSE
chr1	213071042	G	C	ENST00000366960	ENSG00000136643	RPS6KC1	TRUE	FALSE
chr1	213071042	G	T	ENST00000366960	ENSG00000136643	RPS6KC1	TRUE	FALSE
chr1	213071043	T	A	ENST00000366960	ENSG00000136643	RPS6KC1	TRUE	FALSE
chr1	213071043	T	C	ENST00000366960	ENSG00000136643	RPS6KC1	TRUE	FALSE
chr1	213071043	T	G	ENST00000366960	ENSG00000136643	RPS6KC1	TRUE	FALSE
chr1	213077694	A	C	ENST00000366960	ENSG00000136643	RPS6KC1	TRUE	FALSE
chr1	213077694	A	G	ENST00000366960	ENSG00000136643	RPS6KC1	TRUE	FALSE
chr1	213077694	A	T	ENST00000366960	ENSG00000136643	RPS6KC1	TRUE	FALSE
chr1	213077695	G	A	ENST00000366960	ENSG00000136643	RPS6KC1	TRUE	FALSE
chr1	213077695	G	C	ENST00000366960	ENSG00000136643	RPS6KC1	TRUE	FALSE
chr1	213077695	G	T	ENST00000366960	ENSG00000136643	RPS6KC1	TRUE	FALSE
chr1	213077706	G	A	ENST00000366960	ENSG00000136643	RPS6KC1
chr1	213077707	G	A	ENST00000366960	ENSG00000136643	RPS6KC1	TRUE	TRUE
chr1	213077708	A	T	ENST00000366960	ENSG00000136643	RPS6KC1	TRUE	TRUE
chr1	213077711	A	T	ENST00000366960	ENSG00000136643	RPS6KC1	TRUE	TRUE
chr1	213077716	C	A	ENST00000366960	ENSG00000136643	RPS6KC1	TRUE	TRUE
chr1	213077716	C	G	ENST00000366960	ENSG00000136643	RPS6KC1	TRUE	TRUE
chr1	213077726	A	T	ENST00000366960	ENSG00000136643	RPS6KC1	TRUE	TRUE
chr1	213077729	A	T	ENST00000366960	ENSG00000136643	RPS6KC1	TRUE	TRUE
chr1	213077738	A	T	ENST00000366960	ENSG00000136643	RPS6KC1	TRUE	TRUE
chr1	213077741	G	T	ENST00000366960	ENSG00000136643	RPS6KC1	TRUE	TRUE
chr1	213077748	G	A	ENST00000366960	ENSG00000136643	RPS6KC1	TRUE	TRUE
chr1	213077749	G	A	ENST00000366960	ENSG00000136643	RPS6KC1	TRUE	TRUE
chr1	213077750	C	T	ENST00000366960	ENSG00000136643	RPS6KC1	TRUE	TRUE
chr1	213077759	A	T	ENST00000366960	ENSG00000136643	RPS6KC1	TRUE	TRUE
chr1	213077766	T	A	ENST00000366960	ENSG00000136643	RPS6KC1	TRUE	TRUE
chr1	213077766	T	G	ENST00000366960	ENSG00000136643	RPS6KC1	TRUE	TRUE
chr1	213077771	C	T	ENST00000366960	ENSG00000136643	RPS6KC1	TRUE	TRUE
chr1	213077778	C	A	ENST00000366960	ENSG00000136643	RPS6KC1	TRUE	TRUE
chr1	213077778	C	G	ENST00000366960	ENSG00000136643	RPS6KC1	TRUE	TRUE
chr1	213077780	G	T	ENST00000366960	ENSG00000136643	RPS6KC1	TRUE	TRUE
chr1	213077784	T	A	ENST00000366960	ENSG00000136643	RPS6KC1	TRUE	TRUE
chr1	213077801	A	T	ENST00000366960	ENSG00000136643	RPS6KC1	TRUE	TRUE
chr1	213077804	G	T	ENST00000366960	ENSG00000136643	RPS6KC1	TRUE	TRUE
chr1	213077817	G	A	ENST00000366960	ENSG00000136643	RPS6KC1	TRUE	TRUE
chr1	213077817	G	C	ENST00000366960	ENSG00000136643	RPS6KC1	TRUE	TRUE
chr1	213077817	G	T	ENST00000366960	ENSG00000136643	RPS6KC1	TRUE	TRUE
chr1	213077818	T	A	ENST00000366960	ENSG00000136643	RPS6KC1	TRUE	TRUE
chr1	213077818	T	C	ENST00000366960	ENSG00000136643	RPS6KC1	FALSE	FALSE
chr1	213077818	T	G	ENST00000366960	ENSG00000136643	RPS6KC1	TRUE	FALSE
chr1	213104452	A	C	ENST00000366960	ENSG00000136643	RPS6KC1	TRUE	FALSE
chr1	213104452	A	G	ENST00000366960	ENSG00000136643	RPS6KC1	TRUE	FALSE
chr1	213104452	A	T	ENST00000366960	ENSG00000136643	RPS6KC1	TRUE	FALSE
chr1	213104453	G	A	ENST00000366960	ENSG00000136643	RPS6KC1	TRUE	FALSE
chr1	213104453	G	C	ENST00000366960	ENSG00000136643	RPS6KC1	TRUE	FALSE
chr1	213104453	G	T	ENST00000366960	ENSG00000136643	RPS6KC1	TRUE	FALSE
chr1	213104456	C	T	ENST00000366960	ENSG00000136643	RPS6KC1	TRUE	TRUE
chr1	213104465	G	T	ENST00000366960	ENSG00000136643	RPS6KC1	TRUE	TRUE
chr1	213104477	G	T	ENST00000366960	ENSG00000136643	RPS6KC1	TRUE	TRUE
chr1	213104480	G	T	ENST00000366960	ENSG00000136643	RPS6KC1	TRUE	TRUE
chr1	213104483	A	T	ENST00000366960	ENSG00000136643	RPS6KC1	TRUE	TRUE
chr1	213104486	A	T	ENST00000366960	ENSG00000136643	RPS6KC1	TRUE	TRUE
chr1	213104489	C	T	ENST00000366960	ENSG00000136643	RPS6KC1	TRUE	TRUE
chr1	213104494	T	A	ENST00000366960	ENSG00000136643	RPS6KC1	TRUE	TRUE
chr1	213104498	G	T	ENST00000366960	ENSG00000136643	RPS6KC1	TRUE	TRUE
chr1	213104510	C	T	ENST00000366960	ENSG00000136643	RPS6KC1	TRUE	TRUE
chr1	213104539	C	A	ENST00000366960	ENSG00000136643	RPS6KC1	TRUE	TRUE
chr1	213104539	C	G	ENST00000366960	ENSG00000136643	RPS6KC1	TRUE	TRUE
chr1	213104546	A	T	ENST00000366960	ENSG00000136643	RPS6KC1	TRUE	TRUE
chr1	213104549	C	T	ENST00000366960	ENSG00000136643	RPS6KC1	TRUE	TRUE
chr1	213104555	G	T	ENST00000366960	ENSG00000136643	RPS6KC1	TRUE	TRUE
chr1	213104567	A	T	ENST00000366960	ENSG00000136643	RPS6KC1	TRUE	TRUE
chr1	213104570	G	A	ENST00000366960	ENSG00000136643	RPS6KC1	TRUE	FALSE
chr1	213104570	G	C	ENST00000366960	ENSG00000136643	RPS6KC1	TRUE	FALSE
chr1	213104570	G	T	ENST00000366960	ENSG00000136643	RPS6KC1	TRUE	FALSE
chr1	213104571	T	A	ENST00000366960	ENSG00000136643	RPS6KC1	TRUE	FALSE
chr1	213104571	T	C	ENST00000366960	ENSG00000136643	RPS6KC1	TRUE	FALSE
chr1	213104571	T	G	ENST00000366960	ENSG00000136643	RPS6KC1	TRUE	FALSE
chr1	213117315	A	C	ENST00000366960	ENSG00000136643	RPS6KC1	TRUE	FALSE
chr1	213117315	A	G	ENST00000366960	ENSG00000136643	RPS6KC1	TRUE	FALSE
chr1	213117315	A	T	ENST00000366960	ENSG00000136643	RPS6KC1	TRUE	FALSE
chr1	213117316	G	A	ENST00000366960	ENSG00000136643	RPS6KC1	TRUE	FALSE
chr1	213117316	G	C	ENST00000366960	ENSG00000136643	RPS6KC1	TRUE	FALSE
chr1	213117316	G	T	ENST00000366960	ENSG00000136643	RPS6KC1	TRUE	FALSE
chr1	213117320	G	T	ENST00000366960	ENSG00000136643	RPS6KC1	TRUE	TRUE
chr1	213117341	G	T	ENST00000366960	ENSG00000136643	RPS6KC1	TRUE	TRUE
chr1	213117345	T	A	ENST00000366960	ENSG00000136643	RPS6KC1	TRUE	TRUE
chr1	213117345	T	G	ENST00000366960	ENSG00000136643	RPS6KC1	TRUE	TRUE
chr1	213117359	G	T	ENST00000366960	ENSG00000136643	RPS6KC1	TRUE	TRUE
chr1	213117369	C	A	ENST00000366960	ENSG00000136643	RPS6KC1	TRUE	TRUE
chr1	213117369	C	G	ENST00000366960	ENSG00000136643	RPS6KC1	TRUE	TRUE
chr1	213117395	G	T	ENST00000366960	ENSG00000136643	RPS6KC1	TRUE	TRUE
chr1	213117400	T	A	ENST00000366960	ENSG00000136643	RPS6KC1	TRUE	TRUE
chr1	213117407	G	T	ENST00000366960	ENSG00000136643	RPS6KC1	TRUE	TRUE
chr1	213117411	G	A	ENST00000366960	ENSG00000136643	RPS6KC1	TRUE	FALSE
chr1	213117411	G	C	ENST00000366960	ENSG00000136643	RPS6KC1	TRUE	FALSE
chr1	213117411	G	T	ENST00000366960	ENSG00000136643	RPS6KC1	TRUE	FALSE
chr1	213117412	T	A	ENST00000366960	ENSG00000136643	RPS6KC1	TRUE	FALSE
chr1	213117412	T	C	ENST00000366960	ENSG00000136643	RPS6KC1	TRUE	FALSE
chr1	213117412	T	G	ENST00000366960	ENSG00000136643	RPS6KC1	TRUE	FALSE
chr1	213129525	A	C	ENST00000366960	ENSG00000136643	RPS6KC1	TRUE	FALSE
chr1	213129525	A	G	ENST00000366960	ENSG00000136643	RPS6KC1	TRUE	FALSE
chr1	213129525	A	T	ENST00000366960	ENSG00000136643	RPS6KC1	TRUE	FALSE
chr1	213129526	G	A	ENST00000366960	ENSG00000136643	RPS6KC1	TRUE	FALSE
chr1	213129526	G	C	ENST00000366960	ENSG00000136643	RPS6KC1	TRUE	FALSE
chr1	213129526	G	T	ENST00000366960	ENSG00000136643	RPS6KC1	TRUE	FALSE
chr1	213129583	G	T	ENST00000366960	ENSG00000136643	RPS6KC1	TRUE	TRUE
chr1	213129587	T	A	ENST00000366960	ENSG00000136643	RPS6KC1	TRUE	TRUE
chr1	213129587	T	G	ENST00000366960	ENSG00000136643	RPS6KC1	TRUE	TRUE
chr1	213129595	G	T	ENST00000366960	ENSG00000136643	RPS6KC1	TRUE	TRUE
chr1	213129610	C	T	ENST00000366960	ENSG00000136643	RPS6KC1	TRUE	TRUE
chr1	213129625	A	T	ENST00000366960	ENSG00000136643	RPS6KC1	TRUE	TRUE
chr1	213129650	C	A	ENST00000366960	ENSG00000136643	RPS6KC1	TRUE	TRUE
chr1	213129659	C	A	ENST00000366960	ENSG00000136643	RPS6KC1	TRUE	TRUE
chr1	213129659	C	G	ENST00000366960	ENSG00000136643	RPS6KC1	TRUE	TRUE
chr1	213129688	G	T	ENST00000366960	ENSG00000136643	RPS6KC1	TRUE	TRUE
chr1	213129691	C	T	ENST00000366960	ENSG00000136643	RPS6KC1	TRUE	TRUE
chr1	213129697	A	T	ENST00000366960	ENSG00000136643	RPS6KC1	TRUE	TRUE
chr1	213129703	G	T	ENST00000366960	ENSG00000136643	RPS6KC1	TRUE	TRUE
chr1	213129706	G	T	ENST00000366960	ENSG00000136643	RPS6KC1	TRUE	TRUE
chr1	213129709	G	T	ENST00000366960	ENSG00000136643	RPS6KC1	TRUE	TRUE
chr1	213129715	G	T	ENST00000366960	ENSG00000136643	RPS6KC1	TRUE	TRUE
chr1	213129743	T	A	ENST00000366960	ENSG00000136643	RPS6KC1	TRUE	TRUE
chr1	213129743	T	G	ENST00000366960	ENSG00000136643	RPS6KC1	TRUE	TRUE
chr1	213129745	A	T	ENST00000366960	ENSG00000136643	RPS6KC1	TRUE	TRUE
chr1	213129751	A	T	ENST00000366960	ENSG00000136643	RPS6KC1	TRUE	TRUE
chr1	213129760	A	T	ENST00000366960	ENSG00000136643	RPS6KC1	TRUE	TRUE
chr1	213129763	A	T	ENST00000366960	ENSG00000136643	RPS6KC1	TRUE	TRUE
chr1	213129771	T	A	ENST00000366960	ENSG00000136643	RPS6KC1	TRUE	TRUE
chr1	213129771	T	G	ENST00000366960	ENSG00000136643	RPS6KC1	TRUE	TRUE
chr1	213129773	T	A	ENST00000366960	ENSG00000136643	RPS6KC1	TRUE	TRUE
chr1	213129775	G	T	ENST00000366960	ENSG00000136643	RPS6KC1	TRUE	TRUE
chr1	213129778	A	T	ENST00000366960	ENSG00000136643	RPS6KC1	TRUE	TRUE
chr1	213129784	G	T	ENST00000366960	ENSG00000136643	RPS6KC1	TRUE	TRUE
chr1	213129787	G	T	ENST00000366960	ENSG00000136643	RPS6KC1	TRUE	TRUE
chr1	213129791	T	A	ENST00000366960	ENSG00000136643	RPS6KC1	TRUE	TRUE
chr1	213129791	T	G	ENST00000366960	ENSG00000136643	RPS6KC1	TRUE	TRUE
chr1	213129796	A	T	ENST00000366960	ENSG00000136643	RPS6KC1	TRUE	TRUE
chr1	213129806	T	A	ENST00000366960	ENSG00000136643	RPS6KC1
chr1	213129806	T	G	ENST00000366960	ENSG00000136643	RPS6KC1	TRUE	TRUE
chr1	213129808	A	T	ENST00000366960	ENSG00000136643	RPS6KC1
chr1	213129811	A	T	ENST00000366960	ENSG00000136643	RPS6KC1	TRUE	TRUE
chr1	213129814	G	T	ENST00000366960	ENSG00000136643	RPS6KC1	TRUE	TRUE
chr1	213129817	G	T	ENST00000366960	ENSG00000136643	RPS6KC1	TRUE	TRUE
chr1	213129820	G	T	ENST00000366960	ENSG00000136643	RPS6KC1	TRUE	TRUE
chr1	213129831	T	A	ENST00000366960	ENSG00000136643	RPS6KC1	TRUE	TRUE
chr1	213129831	T	G	ENST00000366960	ENSG00000136643	RPS6KC1	TRUE	TRUE
chr1	213129832	G	T	ENST00000366960	ENSG00000136643	RPS6KC1	TRUE	TRUE
chr1	213129852	T	A	ENST00000366960	ENSG00000136643	RPS6KC1	TRUE	TRUE
chr1	213129852	T	G	ENST00000366960	ENSG00000136643	RPS6KC1	TRUE	TRUE
chr1	213129856	A	T	ENST00000366960	ENSG00000136643	RPS6KC1	TRUE	TRUE
chr1	213129859	G	T	ENST00000366960	ENSG00000136643	RPS6KC1	TRUE	TRUE
chr1	213129869	T	A	ENST00000366960	ENSG00000136643	RPS6KC1	TRUE	TRUE
chr1	213129869	T	G	ENST00000366960	ENSG00000136643	RPS6KC1	TRUE	TRUE
chr1	213129877	G	T	ENST00000366960	ENSG00000136643	RPS6KC1	TRUE	TRUE
chr1	213129886	C	T	ENST00000366960	ENSG00000136643	RPS6KC1	TRUE	TRUE
chr1	213129889	G	T	ENST00000366960	ENSG00000136643	RPS6KC1	TRUE	TRUE
chr1	213129890	G	A	ENST00000366960	ENSG00000136643	RPS6KC1	TRUE	FALSE
chr1	213129890	G	C	ENST00000366960	ENSG00000136643	RPS6KC1	TRUE	FALSE
chr1	213129890	G	T	ENST00000366960	ENSG00000136643	RPS6KC1	TRUE	FALSE
chr1	213129891	T	A	ENST00000366960	ENSG00000136643	RPS6KC1	TRUE	FALSE
chr1	213129891	T	C	ENST00000366960	ENSG00000136643	RPS6KC1	TRUE	FALSE
chr1	213129891	T	G	ENST00000366960	ENSG00000136643	RPS6KC1	TRUE	FALSE
chr1	213167856	A	C	ENST00000366960	ENSG00000136643	RPS6KC1	TRUE	FALSE
chr1	213167856	A	G	ENST00000366960	ENSG00000136643	RPS6KC1	TRUE	FALSE
chr1	213167856	A	T	ENST00000366960	ENSG00000136643	RPS6KC1	TRUE	FALSE
chr1	213167857	G	A	ENST00000366960	ENSG00000136643	RPS6KC1	TRUE	FALSE
chr1	213167857	G	C	ENST00000366960	ENSG00000136643	RPS6KC1	TRUE	FALSE
chr1	213167857	G	T	ENST00000366960	ENSG00000136643	RPS6KC1	TRUE	FALSE
chr1	213167860	G	T	ENST00000366960	ENSG00000136643	RPS6KC1	TRUE	TRUE
chr1	213167864	C	A	ENST00000366960	ENSG00000136643	RPS6KC1	TRUE	TRUE
chr1	213167864	C	G	ENST00000366960	ENSG00000136643	RPS6KC1	TRUE	TRUE
chr1	213167878	C	T	ENST00000366960	ENSG00000136643	RPS6KC1	TRUE	TRUE
chr1	213167881	G	T	ENST00000366960	ENSG00000136643	RPS6KC1	TRUE	TRUE
chr1	213167890	A	T	ENST00000366960	ENSG00000136643	RPS6KC1	TRUE	TRUE
chr1	213167893	A	T	ENST00000366960	ENSG00000136643	RPS6KC1	TRUE	TRUE
chr1	213167896	A	T	ENST00000366960	ENSG00000136643	RPS6KC1	TRUE	TRUE
chr1	213167905	G	T	ENST00000366960	ENSG00000136643	RPS6KC1	TRUE	TRUE
chr1	213167910	C	A	ENST00000366960	ENSG00000136643	RPS6KC1	TRUE	TRUE
chr1	213167910	C	G	ENST00000366960	ENSG00000136643	RPS6KC1	TRUE	TRUE
chr1	213167923	G	T	ENST00000366960	ENSG00000136643	RPS6KC1	TRUE	TRUE
chr1	213167943	T	A	ENST00000366960	ENSG00000136643	RPS6KC1	TRUE	TRUE
chr1	213167943	T	G	ENST00000366960	ENSG00000136643	RPS6KC1	TRUE	TRUE
chr1	213167947	A	T	ENST00000366960	ENSG00000136643	RPS6KC1	TRUE	TRUE
chr1	213167953	C	T	ENST00000366960	ENSG00000136643	RPS6KC1	TRUE	TRUE
chr1	213167971	C	T	ENST00000366960	ENSG00000136643	RPS6KC1	TRUE	TRUE
chr1	213167974	G	A	ENST00000366960	ENSG00000136643	RPS6KC1	TRUE	FALSE
chr1	213167974	G	C	ENST00000366960	ENSG00000136643	RPS6KC1	TRUE	TRUE
chr1	213167974	G	T	ENST00000366960	ENSG00000136643	RPS6KC1	TRUE	TRUE
chr1	213167975	T	A	ENST00000366960	ENSG00000136643	RPS6KC1	TRUE	TRUE
chr1	213167975	T	C	ENST00000366960	ENSG00000136643	RPS6KC1	FALSE	FALSE
chr1	213167975	T	G	ENST00000366960	ENSG00000136643	RPS6KC1	TRUE	TRUE
chr1	213176398	A	C	ENST00000366960	ENSG00000136643	RPS6KC1	TRUE	FALSE
chr1	213176398	A	G	ENST00000366960	ENSG00000136643	RPS6KC1	TRUE	FALSE
chr1	213176398	A	T	ENST00000366960	ENSG00000136643	RPS6KC1	TRUE	FALSE
chr1	213176399	G	A	ENST00000366960	ENSG00000136643	RPS6KC1	TRUE	FALSE
chr1	213176399	G	C	ENST00000366960	ENSG00000136643	RPS6KC1	TRUE	FALSE
chr1	213176399	G	T	ENST00000366960	ENSG00000136643	RPS6KC1	TRUE	FALSE
chr1	213176406	G	T	ENST00000366960	ENSG00000136643	RPS6KC1	TRUE	TRUE
chr1	213176410	C	A	ENST00000366960	ENSG00000136643	RPS6KC1	TRUE	TRUE
chr1	213176410	C	G	ENST00000366960	ENSG00000136643	RPS6KC1	TRUE	TRUE
chr1	213176419	C	A	ENST00000366960	ENSG00000136643	RPS6KC1	TRUE	TRUE
chr1	213176419	C	G	ENST00000366960	ENSG00000136643	RPS6KC1	TRUE	TRUE
chr1	213176431	G	A	ENST00000366960	ENSG00000136643	RPS6KC1	TRUE	TRUE
chr1	213176432	G	A	ENST00000366960	ENSG00000136643	RPS6KC1	TRUE	TRUE
chr1	213176451	G	T	ENST00000366960	ENSG00000136643	RPS6KC1	TRUE	TRUE
chr1	213176454	G	T	ENST00000366960	ENSG00000136643	RPS6KC1	TRUE	TRUE
chr1	213176460	A	T	ENST00000366960	ENSG00000136643	RPS6KC1	TRUE	TRUE
chr1	213176469	A	T	ENST00000366960	ENSG00000136643	RPS6KC1	TRUE	TRUE
chr1	213176490	A	T	ENST00000366960	ENSG00000136643	RPS6KC1	TRUE	TRUE
chr1	213176493	G	A	ENST00000366960	ENSG00000136643	RPS6KC1	TRUE	FALSE
chr1	213176493	G	C	ENST00000366960	ENSG00000136643	RPS6KC1	TRUE	FALSE
chr1	213176493	G	T	ENST00000366960	ENSG00000136643	RPS6KC1	TRUE	FALSE
chr1	213176494	T	A	ENST00000366960	ENSG00000136643	RPS6KC1	TRUE	FALSE
chr1	213176494	T	C	ENST00000366960	ENSG00000136643	RPS6KC1	TRUE	FALSE
chr1	213176494	T	G	ENST00000366960	ENSG00000136643	RPS6KC1	TRUE	FALSE
chr1	213230495	A	C	ENST00000366960	ENSG00000136643	RPS6KC1	TRUE	FALSE
chr1	213230495	A	G	ENST00000366960	ENSG00000136643	RPS6KC1	TRUE	FALSE
chr1	213230495	A	T	ENST00000366960	ENSG00000136643	RPS6KC1	TRUE	FALSE
chr1	213230496	G	A	ENST00000366960	ENSG00000136643	RPS6KC1	TRUE	FALSE
chr1	213230496	G	C	ENST00000366960	ENSG00000136643	RPS6KC1	TRUE	FALSE
chr1	213230496	G	T	ENST00000366960	ENSG00000136643	RPS6KC1	TRUE	FALSE
chr1	213230501	T	A	ENST00000366960	ENSG00000136643	RPS6KC1	TRUE	TRUE
chr1	213230501	T	G	ENST00000366960	ENSG00000136643	RPS6KC1	TRUE	TRUE
chr1	213230524	G	T	ENST00000366960	ENSG00000136643	RPS6KC1	TRUE	TRUE
chr1	213230527	C	T	ENST00000366960	ENSG00000136643	RPS6KC1	TRUE	TRUE
chr1	213230540	T	A	ENST00000366960	ENSG00000136643	RPS6KC1	TRUE	TRUE
chr1	213230540	T	G	ENST00000366960	ENSG00000136643	RPS6KC1	TRUE	TRUE
chr1	213230542	A	T	ENST00000366960	ENSG00000136643	RPS6KC1
chr1	213230545	G	A	ENST00000366960	ENSG00000136643	RPS6KC1	TRUE	FALSE
chr1	213230545	G	C	ENST00000366960	ENSG00000136643	RPS6KC1	TRUE	FALSE
chr1	213230545	G	T	ENST00000366960	ENSG00000136643	RPS6KC1	TRUE	FALSE
chr1	213230546	T	A	ENST00000366960	ENSG00000136643	RPS6KC1	TRUE	FALSE
chr1	213230546	T	C	ENST00000366960	ENSG00000136643	RPS6KC1	TRUE	FALSE
chr1	213230546	T	G	ENST00000366960	ENSG00000136643	RPS6KC1	TRUE	FALSE
chr1	213232121	A	C	ENST00000366960	ENSG00000136643	RPS6KC1	TRUE	FALSE
chr1	213232121	A	G	ENST00000366960	ENSG00000136643	RPS6KC1	TRUE	FALSE
chr1	213232121	A	T	ENST00000366960	ENSG00000136643	RPS6KC1	TRUE	FALSE
chr1	213232122	G	A	ENST00000366960	ENSG00000136643	RPS6KC1	TRUE	FALSE
chr1	213232122	G	C	ENST00000366960	ENSG00000136643	RPS6KC1	TRUE	FALSE
chr1	213232122	G	T	ENST00000366960	ENSG00000136643	RPS6KC1	TRUE	FALSE
chr1	213232132	A	T	ENST00000366960	ENSG00000136643	RPS6KC1	TRUE	TRUE
chr1	213232141	G	T	ENST00000366960	ENSG00000136643	RPS6KC1	TRUE	TRUE
chr1	213232146	C	A	ENST00000366960	ENSG00000136643	RPS6KC1	TRUE	TRUE
chr1	213232146	C	G	ENST00000366960	ENSG00000136643	RPS6KC1	TRUE	TRUE
chr1	213232156	A	T	ENST00000366960	ENSG00000136643	RPS6KC1	TRUE	TRUE
chr1	213232159	A	T	ENST00000366960	ENSG00000136643	RPS6KC1	TRUE	TRUE
chr1	213232179	T	A	ENST00000366960	ENSG00000136643	RPS6KC1	TRUE	TRUE
chr1	213232197	T	A	ENST00000366960	ENSG00000136643	RPS6KC1	TRUE	TRUE
chr1	213232204	A	T	ENST00000366960	ENSG00000136643	RPS6KC1	TRUE	TRUE
chr1	213232209	C	A	ENST00000366960	ENSG00000136643	RPS6KC1	TRUE	TRUE
chr1	213232209	C	G	ENST00000366960	ENSG00000136643	RPS6KC1	TRUE	TRUE
chr1	213232219	G	T	ENST00000366960	ENSG00000136643	RPS6KC1	TRUE	TRUE
chr1	213232222	G	T	ENST00000366960	ENSG00000136643	RPS6KC1	TRUE	TRUE
chr1	213232226	C	A	ENST00000366960	ENSG00000136643	RPS6KC1	TRUE	TRUE
chr1	213232226	C	G	ENST00000366960	ENSG00000136643	RPS6KC1	TRUE	TRUE
chr1	213232243	C	T	ENST00000366960	ENSG00000136643	RPS6KC1	TRUE	TRUE
chr1	213232252	G	T	ENST00000366960	ENSG00000136643	RPS6KC1	TRUE	TRUE
chr1	213232256	G	A	ENST00000366960	ENSG00000136643	RPS6KC1	TRUE	FALSE
chr1	213232256	G	C	ENST00000366960	ENSG00000136643	RPS6KC1	TRUE	FALSE
chr1	213232256	G	T	ENST00000366960	ENSG00000136643	RPS6KC1	TRUE	FALSE
chr1	213232257	T	A	ENST00000366960	ENSG00000136643	RPS6KC1	TRUE	FALSE
chr1	213232257	T	C	ENST00000366960	ENSG00000136643	RPS6KC1	TRUE	FALSE
chr1	213232257	T	G	ENST00000366960	ENSG00000136643	RPS6KC1	TRUE	FALSE
chr1	213240700	A	C	ENST00000366960	ENSG00000136643	RPS6KC1	TRUE	FALSE
chr1	213240700	A	G	ENST00000366960	ENSG00000136643	RPS6KC1	TRUE	FALSE
chr1	213240700	A	T	ENST00000366960	ENSG00000136643	RPS6KC1	TRUE	FALSE
chr1	213240701	G	A	ENST00000366960	ENSG00000136643	RPS6KC1	TRUE	FALSE
chr1	213240701	G	C	ENST00000366960	ENSG00000136643	RPS6KC1	TRUE	FALSE
chr1	213240701	G	T	ENST00000366960	ENSG00000136643	RPS6KC1	TRUE	FALSE
chr1	213240707	A	T	ENST00000366960	ENSG00000136643	RPS6KC1	TRUE	TRUE
chr1	213240714	G	A	ENST00000366960	ENSG00000136643	RPS6KC1	TRUE	TRUE
chr1	213240715	G	A	ENST00000366960	ENSG00000136643	RPS6KC1	TRUE	TRUE
chr1	213240717	C	A	ENST00000366960	ENSG00000136643	RPS6KC1	TRUE	TRUE
chr1	213240717	C	G	ENST00000366960	ENSG00000136643	RPS6KC1	TRUE	TRUE
chr1	213240721	T	A	ENST00000366960	ENSG00000136643	RPS6KC1	TRUE	TRUE
chr1	213240721	T	G	ENST00000366960	ENSG00000136643	RPS6KC1
chr1	213240728	A	T	ENST00000366960	ENSG00000136643	RPS6KC1	TRUE	TRUE
chr1	213240740	A	T	ENST00000366960	ENSG00000136643	RPS6KC1	TRUE	TRUE
chr1	213240749	G	T	ENST00000366960	ENSG00000136643	RPS6KC1	TRUE	TRUE
chr1	213240752	G	T	ENST00000366960	ENSG00000136643	RPS6KC1	TRUE	TRUE
chr1	213240767	A	T	ENST00000366960	ENSG00000136643	RPS6KC1	TRUE	TRUE
chr1	213240770	G	T	ENST00000366960	ENSG00000136643	RPS6KC1	TRUE	TRUE
chr1	213240776	A	T	ENST00000366960	ENSG00000136643	RPS6KC1	TRUE	TRUE
chr1	213240779	A	T	ENST00000366960	ENSG00000136643	RPS6KC1	TRUE	TRUE
chr1	213240794	A	T	ENST00000366960	ENSG00000136643	RPS6KC1	TRUE	TRUE
chr1	213240806	C	T	ENST00000366960	ENSG00000136643	RPS6KC1	TRUE	TRUE
chr1	213240809	C	T	ENST00000366960	ENSG00000136643	RPS6KC1	TRUE	TRUE
chr1	213240827	C	T	ENST00000366960	ENSG00000136643	RPS6KC1	TRUE	TRUE
chr1	213240845	G	T	ENST00000366960	ENSG00000136643	RPS6KC1	TRUE	TRUE
chr1	213240851	A	T	ENST00000366960	ENSG00000136643	RPS6KC1	TRUE	TRUE
chr1	213240854	G	T	ENST00000366960	ENSG00000136643	RPS6KC1	TRUE	TRUE
chr1	213240866	G	T	ENST00000366960	ENSG00000136643	RPS6KC1	TRUE	TRUE
chr1	213240878	A	T	ENST00000366960	ENSG00000136643	RPS6KC1	TRUE	TRUE
chr1	213240891	T	A	ENST00000366960	ENSG00000136643	RPS6KC1	TRUE	TRUE
chr1	213240893	A	T	ENST00000366960	ENSG00000136643	RPS6KC1	TRUE	TRUE
chr1	213240917	C	T	ENST00000366960	ENSG00000136643	RPS6KC1	TRUE	TRUE
chr1	213240932	C	T	ENST00000366960	ENSG00000136643	RPS6KC1	TRUE	TRUE
chr1	213240935	G	T	ENST00000366960	ENSG00000136643	RPS6KC1	TRUE	TRUE
chr1	213240947	C	T	ENST00000366960	ENSG00000136643	RPS6KC1	TRUE	TRUE
chr1	213240962	A	T	ENST00000366960	ENSG00000136643	RPS6KC1	TRUE	TRUE
chr1	213240966	G	A	ENST00000366960	ENSG00000136643	RPS6KC1	TRUE	TRUE
chr1	213240967	G	A	ENST00000366960	ENSG00000136643	RPS6KC1	TRUE	TRUE
chr1	213240981	C	A	ENST00000366960	ENSG00000136643	RPS6KC1	TRUE	TRUE
chr1	213240981	C	G	ENST00000366960	ENSG00000136643	RPS6KC1	TRUE	TRUE
chr1	213240987	C	A	ENST00000366960	ENSG00000136643	RPS6KC1	TRUE	TRUE
chr1	213240987	C	G	ENST00000366960	ENSG00000136643	RPS6KC1	TRUE	TRUE
chr1	213240989	G	T	ENST00000366960	ENSG00000136643	RPS6KC1	TRUE	TRUE
chr1	213240992	G	T	ENST00000366960	ENSG00000136643	RPS6KC1	TRUE	TRUE
chr1	213240995	G	T	ENST00000366960	ENSG00000136643	RPS6KC1	TRUE	TRUE
chr1	213241000	T	A	ENST00000366960	ENSG00000136643	RPS6KC1	TRUE	TRUE
chr1	213241012	T	A	ENST00000366960	ENSG00000136643	RPS6KC1	TRUE	TRUE
chr1	213241012	T	G	ENST00000366960	ENSG00000136643	RPS6KC1	TRUE	TRUE
chr1	213241014	T	A	ENST00000366960	ENSG00000136643	RPS6KC1	TRUE	TRUE
chr1	213241014	T	G	ENST00000366960	ENSG00000136643	RPS6KC1	TRUE	TRUE
chr1	213241020	T	A	ENST00000366960	ENSG00000136643	RPS6KC1	TRUE	TRUE
chr1	213241020	T	G	ENST00000366960	ENSG00000136643	RPS6KC1	TRUE	TRUE
chr1	213241024	C	A	ENST00000366960	ENSG00000136643	RPS6KC1	TRUE	TRUE
chr1	213241028	G	T	ENST00000366960	ENSG00000136643	RPS6KC1	TRUE	TRUE
chr1	213241033	T	A	ENST00000366960	ENSG00000136643	RPS6KC1	TRUE	TRUE
chr1	213241033	T	G	ENST00000366960	ENSG00000136643	RPS6KC1	TRUE	TRUE
chr1	213241037	C	T	ENST00000366960	ENSG00000136643	RPS6KC1	TRUE	TRUE
chr1	213241040	G	T	ENST00000366960	ENSG00000136643	RPS6KC1	TRUE	TRUE
chr1	213241043	A	T	ENST00000366960	ENSG00000136643	RPS6KC1	TRUE	TRUE
chr1	213241049	G	T	ENST00000366960	ENSG00000136643	RPS6KC1	TRUE	TRUE
chr1	213241062	T	A	ENST00000366960	ENSG00000136643	RPS6KC1	TRUE	TRUE
chr1	213241067	G	T	ENST00000366960	ENSG00000136643	RPS6KC1	TRUE	TRUE
chr1	213241070	G	T	ENST00000366960	ENSG00000136643	RPS6KC1	TRUE	TRUE
chr1	213241082	A	T	ENST00000366960	ENSG00000136643	RPS6KC1	TRUE	TRUE
chr1	213241088	G	T	ENST00000366960	ENSG00000136643	RPS6KC1	TRUE	TRUE
chr1	213241109	A	T	ENST00000366960	ENSG00000136643	RPS6KC1	TRUE	TRUE
chr1	213241118	A	T	ENST00000366960	ENSG00000136643	RPS6KC1	TRUE	TRUE
chr1	213241166	C	T	ENST00000366960	ENSG00000136643	RPS6KC1	TRUE	TRUE
chr1	213241172	A	T	ENST00000366960	ENSG00000136643	RPS6KC1	TRUE	TRUE
chr1	213241181	G	T	ENST00000366960	ENSG00000136643	RPS6KC1	TRUE	TRUE
chr1	213241187	A	T	ENST00000366960	ENSG00000136643	RPS6KC1	TRUE	TRUE
chr1	213241211	G	T	ENST00000366960	ENSG00000136643	RPS6KC1	TRUE	TRUE
chr1	213241229	A	T	ENST00000366960	ENSG00000136643	RPS6KC1	TRUE	TRUE
chr1	213241236	C	A	ENST00000366960	ENSG00000136643	RPS6KC1	TRUE	TRUE
chr1	213241236	C	G	ENST00000366960	ENSG00000136643	RPS6KC1	TRUE	TRUE
chr1	213241250	A	T	ENST00000366960	ENSG00000136643	RPS6KC1	TRUE	TRUE
chr1	213241254	C	A	ENST00000366960	ENSG00000136643	RPS6KC1	TRUE	TRUE
chr1	213241254	C	G	ENST00000366960	ENSG00000136643	RPS6KC1	TRUE	TRUE
chr1	213241256	A	T	ENST00000366960	ENSG00000136643	RPS6KC1	TRUE	TRUE
chr1	213241271	G	T	ENST00000366960	ENSG00000136643	RPS6KC1	TRUE	TRUE
chr1	213241292	A	T	ENST00000366960	ENSG00000136643	RPS6KC1	TRUE	TRUE
chr1	213241307	G	T	ENST00000366960	ENSG00000136643	RPS6KC1	TRUE	TRUE
chr1	213241316	G	T	ENST00000366960	ENSG00000136643	RPS6KC1	TRUE	TRUE
chr1	213241328	G	T	ENST00000366960	ENSG00000136643	RPS6KC1	TRUE	TRUE
chr1	213241331	G	T	ENST00000366960	ENSG00000136643	RPS6KC1	TRUE	TRUE
chr1	213241334	A	T	ENST00000366960	ENSG00000136643	RPS6KC1	TRUE	TRUE
chr1	213241338	T	A	ENST00000366960	ENSG00000136643	RPS6KC1	TRUE	TRUE
chr1	213241342	T	A	ENST00000366960	ENSG00000136643	RPS6KC1	TRUE	TRUE
chr1	213241342	T	G	ENST00000366960	ENSG00000136643	RPS6KC1	TRUE	TRUE
chr1	213241349	A	T	ENST00000366960	ENSG00000136643	RPS6KC1	TRUE	TRUE
chr1	213241353	C	A	ENST00000366960	ENSG00000136643	RPS6KC1	TRUE	TRUE
chr1	213241353	C	G	ENST00000366960	ENSG00000136643	RPS6KC1	TRUE	TRUE
chr1	213241355	G	T	ENST00000366960	ENSG00000136643	RPS6KC1	TRUE	TRUE
chr1	213241362	T	A	ENST00000366960	ENSG00000136643	RPS6KC1	TRUE	TRUE
chr1	213241364	A	T	ENST00000366960	ENSG00000136643	RPS6KC1	TRUE	TRUE
chr1	213241388	G	T	ENST00000366960	ENSG00000136643	RPS6KC1	TRUE	TRUE
chr1	213241421	G	T	ENST00000366960	ENSG00000136643	RPS6KC1	TRUE	TRUE
chr1	213241427	A	T	ENST00000366960	ENSG00000136643	RPS6KC1	TRUE	TRUE
chr1	213241433	G	T	ENST00000366960	ENSG00000136643	RPS6KC1	TRUE	TRUE
chr1	213241439	A	T	ENST00000366960	ENSG00000136643	RPS6KC1	TRUE	TRUE
chr1	213241445	C	T	ENST00000366960	ENSG00000136643	RPS6KC1	TRUE	TRUE
chr1	213241467	C	A	ENST00000366960	ENSG00000136643	RPS6KC1	TRUE	TRUE
chr1	213241467	C	G	ENST00000366960	ENSG00000136643	RPS6KC1	TRUE	TRUE
chr1	213241476	C	A	ENST00000366960	ENSG00000136643	RPS6KC1	TRUE	TRUE
chr1	213241476	C	G	ENST00000366960	ENSG00000136643	RPS6KC1	TRUE	TRUE
chr1	213241491	C	A	ENST00000366960	ENSG00000136643	RPS6KC1	TRUE	TRUE
chr1	213241491	C	G	ENST00000366960	ENSG00000136643	RPS6KC1	TRUE	TRUE
chr1	213241496	A	T	ENST00000366960	ENSG00000136643	RPS6KC1	TRUE	TRUE
chr1	213241532	G	T	ENST00000366960	ENSG00000136643	RPS6KC1	TRUE	TRUE
chr1	213241535	G	T	ENST00000366960	ENSG00000136643	RPS6KC1	TRUE	TRUE
chr1	213241538	A	T	ENST00000366960	ENSG00000136643	RPS6KC1	TRUE	TRUE
chr1	213241560	T	A	ENST00000366960	ENSG00000136643	RPS6KC1	TRUE	TRUE
chr1	213241560	T	G	ENST00000366960	ENSG00000136643	RPS6KC1	TRUE	TRUE
chr1	213241568	G	T	ENST00000366960	ENSG00000136643	RPS6KC1	TRUE	TRUE
chr1	213241572	T	A	ENST00000366960	ENSG00000136643	RPS6KC1	TRUE	TRUE
chr1	213241574	G	T	ENST00000366960	ENSG00000136643	RPS6KC1	TRUE	TRUE
chr1	213241578	C	A	ENST00000366960	ENSG00000136643	RPS6KC1	TRUE	TRUE
chr1	213241578	C	G	ENST00000366960	ENSG00000136643	RPS6KC1	TRUE	TRUE
chr1	213241583	A	T	ENST00000366960	ENSG00000136643	RPS6KC1	TRUE	TRUE
chr1	213241586	G	T	ENST00000366960	ENSG00000136643	RPS6KC1	TRUE	TRUE
chr1	213241601	G	T	ENST00000366960	ENSG00000136643	RPS6KC1	TRUE	TRUE
chr1	213241610	A	T	ENST00000366960	ENSG00000136643	RPS6KC1	TRUE	TRUE
chr1	213241619	C	T	ENST00000366960	ENSG00000136643	RPS6KC1	TRUE	TRUE
chr1	213241640	G	T	ENST00000366960	ENSG00000136643	RPS6KC1	TRUE	TRUE
chr1	213241646	A	T	ENST00000366960	ENSG00000136643	RPS6KC1	TRUE	TRUE
chr1	213241653	T	A	ENST00000366960	ENSG00000136643	RPS6KC1	TRUE	TRUE
chr1	213241655	G	T	ENST00000366960	ENSG00000136643	RPS6KC1	TRUE	TRUE
chr1	213241671	T	A	ENST00000366960	ENSG00000136643	RPS6KC1	TRUE	TRUE
chr1	213241671	T	G	ENST00000366960	ENSG00000136643	RPS6KC1	TRUE	TRUE
chr1	213241675	C	A	ENST00000366960	ENSG00000136643	RPS6KC1	TRUE	TRUE
chr1	213241691	G	T	ENST00000366960	ENSG00000136643	RPS6KC1	TRUE	TRUE
chr1	213241694	C	T	ENST00000366960	ENSG00000136643	RPS6KC1	TRUE	TRUE
chr1	213241699	C	A	ENST00000366960	ENSG00000136643	RPS6KC1	TRUE	TRUE
chr1	213241700	C	T	ENST00000366960	ENSG00000136643	RPS6KC1	TRUE	TRUE
chr1	213241709	G	T	ENST00000366960	ENSG00000136643	RPS6KC1	TRUE	TRUE
chr1	213241712	G	T	ENST00000366960	ENSG00000136643	RPS6KC1	TRUE	TRUE
chr1	213241715	A	T	ENST00000366960	ENSG00000136643	RPS6KC1	TRUE	TRUE
chr1	213241724	G	T	ENST00000366960	ENSG00000136643	RPS6KC1	TRUE	TRUE
chr1	213241727	G	T	ENST00000366960	ENSG00000136643	RPS6KC1	TRUE	TRUE
chr1	213241751	A	T	ENST00000366960	ENSG00000136643	RPS6KC1	TRUE	TRUE
chr1	213241759	T	A	ENST00000366960	ENSG00000136643	RPS6KC1	TRUE	TRUE
chr1	213241759	T	G	ENST00000366960	ENSG00000136643	RPS6KC1	TRUE	TRUE
chr1	213241769	G	T	ENST00000366960	ENSG00000136643	RPS6KC1	TRUE	TRUE
chr1	213241772	A	T	ENST00000366960	ENSG00000136643	RPS6KC1	TRUE	TRUE
chr1	213241780	T	A	ENST00000366960	ENSG00000136643	RPS6KC1	TRUE	TRUE
chr1	213241780	T	G	ENST00000366960	ENSG00000136643	RPS6KC1	TRUE	TRUE
chr1	213241784	C	T	ENST00000366960	ENSG00000136643	RPS6KC1	TRUE	TRUE
chr1	213241787	G	T	ENST00000366960	ENSG00000136643	RPS6KC1	TRUE	TRUE
chr1	213241803	T	A	ENST00000366960	ENSG00000136643	RPS6KC1	TRUE	TRUE
chr1	213241803	T	G	ENST00000366960	ENSG00000136643	RPS6KC1	TRUE	TRUE
chr1	213241833	C	A	ENST00000366960	ENSG00000136643	RPS6KC1	TRUE	TRUE
chr1	213241833	C	G	ENST00000366960	ENSG00000136643	RPS6KC1	TRUE	TRUE
chr1	213241835	G	T	ENST00000366960	ENSG00000136643	RPS6KC1	TRUE	TRUE
chr1	213241848	T	A	ENST00000366960	ENSG00000136643	RPS6KC1	TRUE	TRUE
chr1	213241851	T	A	ENST00000366960	ENSG00000136643	RPS6KC1	TRUE	TRUE
chr1	213241851	T	G	ENST00000366960	ENSG00000136643	RPS6KC1	TRUE	TRUE
chr1	213241860	C	A	ENST00000366960	ENSG00000136643	RPS6KC1	TRUE	TRUE
chr1	213241860	C	G	ENST00000366960	ENSG00000136643	RPS6KC1	TRUE	TRUE
chr1	213241868	A	T	ENST00000366960	ENSG00000136643	RPS6KC1	TRUE	TRUE
chr1	213241874	C	T	ENST00000366960	ENSG00000136643	RPS6KC1	TRUE	TRUE
chr1	213241877	G	T	ENST00000366960	ENSG00000136643	RPS6KC1	TRUE	TRUE
chr1	213241883	G	T	ENST00000366960	ENSG00000136643	RPS6KC1	TRUE	TRUE
chr1	213241892	G	T	ENST00000366960	ENSG00000136643	RPS6KC1	TRUE	TRUE
chr1	213241896	C	A	ENST00000366960	ENSG00000136643	RPS6KC1	TRUE	TRUE
chr1	213241896	C	G	ENST00000366960	ENSG00000136643	RPS6KC1	TRUE	TRUE
chr1	213241919	G	T	ENST00000366960	ENSG00000136643	RPS6KC1	TRUE	TRUE
chr1	213241922	G	T	ENST00000366960	ENSG00000136643	RPS6KC1	TRUE	TRUE
chr1	213241929	T	A	ENST00000366960	ENSG00000136643	RPS6KC1	TRUE	TRUE
chr1	213241929	T	G	ENST00000366960	ENSG00000136643	RPS6KC1	TRUE	TRUE
chr1	213241942	T	A	ENST00000366960	ENSG00000136643	RPS6KC1	TRUE	TRUE
chr1	213241953	C	A	ENST00000366960	ENSG00000136643	RPS6KC1	TRUE	TRUE
chr1	213241953	C	G	ENST00000366960	ENSG00000136643	RPS6KC1	TRUE	TRUE
chr1	213241964	G	T	ENST00000366960	ENSG00000136643	RPS6KC1	TRUE	TRUE
chr1	213241969	T	A	ENST00000366960	ENSG00000136643	RPS6KC1	TRUE	TRUE
chr1	213241969	T	G	ENST00000366960	ENSG00000136643	RPS6KC1	TRUE	TRUE
chr1	213241989	T	A	ENST00000366960	ENSG00000136643	RPS6KC1	TRUE	TRUE
chr1	213241989	T	G	ENST00000366960	ENSG00000136643	RPS6KC1	TRUE	TRUE
chr1	213241991	A	T	ENST00000366960	ENSG00000136643	RPS6KC1	TRUE	TRUE
chr1	213241997	G	T	ENST00000366960	ENSG00000136643	RPS6KC1	TRUE	TRUE
chr1	213242000	G	T	ENST00000366960	ENSG00000136643	RPS6KC1	TRUE	TRUE
chr1	213242007	T	A	ENST00000366960	ENSG00000136643	RPS6KC1	TRUE	TRUE
chr1	213242021	C	T	ENST00000366960	ENSG00000136643	RPS6KC1	TRUE	TRUE
chr1	213242034	T	A	ENST00000366960	ENSG00000136643	RPS6KC1	TRUE	TRUE
chr1	213242039	A	T	ENST00000366960	ENSG00000136643	RPS6KC1	TRUE	TRUE
chr1	213242042	G	T	ENST00000366960	ENSG00000136643	RPS6KC1	TRUE	TRUE
chr1	213242045	G	T	ENST00000366960	ENSG00000136643	RPS6KC1	TRUE	TRUE
chr1	213242058	T	A	ENST00000366960	ENSG00000136643	RPS6KC1	TRUE	TRUE
chr1	213242058	T	G	ENST00000366960	ENSG00000136643	RPS6KC1	TRUE	TRUE
chr1	213242063	C	T	ENST00000366960	ENSG00000136643	RPS6KC1	TRUE	TRUE
chr1	213242066	A	T	ENST00000366960	ENSG00000136643	RPS6KC1	TRUE	TRUE
chr1	213242075	G	T	ENST00000366960	ENSG00000136643	RPS6KC1	TRUE	TRUE
chr1	213242081	A	T	ENST00000366960	ENSG00000136643	RPS6KC1	TRUE	TRUE
chr1	213242087	G	T	ENST00000366960	ENSG00000136643	RPS6KC1	TRUE	TRUE
chr1	213242097	T	A	ENST00000366960	ENSG00000136643	RPS6KC1	TRUE	TRUE
chr1	213242097	T	G	ENST00000366960	ENSG00000136643	RPS6KC1	TRUE	TRUE
chr1	213242105	G	T	ENST00000366960	ENSG00000136643	RPS6KC1	TRUE	TRUE
chr1	213242108	G	T	ENST00000366960	ENSG00000136643	RPS6KC1	TRUE	TRUE
chr1	213242114	A	T	ENST00000366960	ENSG00000136643	RPS6KC1	TRUE	TRUE
chr1	213242117	G	T	ENST00000366960	ENSG00000136643	RPS6KC1	TRUE	TRUE
chr1	213242126	C	T	ENST00000366960	ENSG00000136643	RPS6KC1	TRUE	TRUE
chr1	213242135	G	T	ENST00000366960	ENSG00000136643	RPS6KC1	TRUE	TRUE
chr1	213242147	A	T	ENST00000366960	ENSG00000136643	RPS6KC1	TRUE	TRUE
chr1	213242150	A	T	ENST00000366960	ENSG00000136643	RPS6KC1	TRUE	TRUE
chr1	213242154	T	A	ENST00000366960	ENSG00000136643	RPS6KC1	TRUE	TRUE
chr1	213242154	T	G	ENST00000366960	ENSG00000136643	RPS6KC1	TRUE	TRUE
chr1	213242176	C	A	ENST00000366960	ENSG00000136643	RPS6KC1	TRUE	TRUE
chr1	213242176	C	G	ENST00000366960	ENSG00000136643	RPS6KC1	TRUE	TRUE
chr1	213242183	G	T	ENST00000366960	ENSG00000136643	RPS6KC1	TRUE	TRUE
chr1	213242191	C	A	ENST00000366960	ENSG00000136643	RPS6KC1	TRUE	TRUE
chr1	213242195	C	T	ENST00000366960	ENSG00000136643	RPS6KC1	TRUE	TRUE
chr1	213242198	A	T	ENST00000366960	ENSG00000136643	RPS6KC1	TRUE	TRUE
chr1	213242202	G	A	ENST00000366960	ENSG00000136643	RPS6KC1	TRUE	TRUE
chr1	213242203	G	A	ENST00000366960	ENSG00000136643	RPS6KC1	TRUE	TRUE
chr1	213242210	G	T	ENST00000366960	ENSG00000136643	RPS6KC1	TRUE	TRUE
chr1	213242235	T	A	ENST00000366960	ENSG00000136643	RPS6KC1	TRUE	TRUE
chr1	213242235	T	G	ENST00000366960	ENSG00000136643	RPS6KC1	TRUE	TRUE
chr1	213242240	A	T	ENST00000366960	ENSG00000136643	RPS6KC1	TRUE	TRUE
chr1	213242243	G	T	ENST00000366960	ENSG00000136643	RPS6KC1	TRUE	TRUE
chr1	213242246	G	T	ENST00000366960	ENSG00000136643	RPS6KC1	TRUE	TRUE
chr1	213242257	C	A	ENST00000366960	ENSG00000136643	RPS6KC1	TRUE	TRUE
chr1	213242265	T	A	ENST00000366960	ENSG00000136643	RPS6KC1	TRUE	TRUE
chr1	213242283	T	A	ENST00000366960	ENSG00000136643	RPS6KC1	TRUE	TRUE
chr1	213242283	T	G	ENST00000366960	ENSG00000136643	RPS6KC1	TRUE	TRUE
chr1	213242286	T	A	ENST00000366960	ENSG00000136643	RPS6KC1	TRUE	TRUE
chr1	213242294	A	T	ENST00000366960	ENSG00000136643	RPS6KC1	TRUE	TRUE
chr1	213242297	G	T	ENST00000366960	ENSG00000136643	RPS6KC1	TRUE	TRUE
chr1	213242298	G	A	ENST00000366960	ENSG00000136643	RPS6KC1	FALSE	FALSE
chr1	213242298	G	C	ENST00000366960	ENSG00000136643	RPS6KC1	FALSE	FALSE
chr1	213242298	G	T	ENST00000366960	ENSG00000136643	RPS6KC1	FALSE	FALSE
chr1	213242299	T	A	ENST00000366960	ENSG00000136643	RPS6KC1	FALSE	FALSE
chr1	213242299	T	C	ENST00000366960	ENSG00000136643	RPS6KC1	FALSE	FALSE
chr1	213242299	T	G	ENST00000366960	ENSG00000136643	RPS6KC1	FALSE	FALSE
chr1	213242567	A	C	ENST00000366960	ENSG00000136643	RPS6KC1	TRUE	FALSE
chr1	213242567	A	G	ENST00000366960	ENSG00000136643	RPS6KC1	TRUE	FALSE
chr1	213242567	A	T	ENST00000366960	ENSG00000136643	RPS6KC1	TRUE	FALSE
chr1	213242568	G	A	ENST00000366960	ENSG00000136643	RPS6KC1	TRUE	FALSE
chr1	213242568	G	C	ENST00000366960	ENSG00000136643	RPS6KC1	TRUE	FALSE
chr1	213242568	G	T	ENST00000366960	ENSG00000136643	RPS6KC1	TRUE	FALSE
chr1	213242577	C	T	ENST00000366960	ENSG00000136643	RPS6KC1	TRUE	TRUE
chr1	213242588	T	A	ENST00000366960	ENSG00000136643	RPS6KC1	TRUE	TRUE
chr1	213242588	T	G	ENST00000366960	ENSG00000136643	RPS6KC1	TRUE	TRUE
chr1	213242599	G	A	ENST00000366960	ENSG00000136643	RPS6KC1	TRUE	TRUE
chr1	213242600	G	A	ENST00000366960	ENSG00000136643	RPS6KC1	TRUE	TRUE
chr1	213242604	G	T	ENST00000366960	ENSG00000136643	RPS6KC1	TRUE	TRUE
chr1	213242610	G	T	ENST00000366960	ENSG00000136643	RPS6KC1	TRUE	TRUE
chr1	213242621	T	A	ENST00000366960	ENSG00000136643	RPS6KC1	TRUE	TRUE
chr1	213242637	G	T	ENST00000366960	ENSG00000136643	RPS6KC1	TRUE	TRUE
chr1	213242640	A	T	ENST00000366960	ENSG00000136643	RPS6KC1	TRUE	TRUE
chr1	213242648	C	A	ENST00000366960	ENSG00000136643	RPS6KC1	TRUE	TRUE
chr1	213242648	C	G	ENST00000366960	ENSG00000136643	RPS6KC1	TRUE	TRUE
chr1	213242651	T	A	ENST00000366960	ENSG00000136643	RPS6KC1	TRUE	TRUE
chr1	213242658	G	T	ENST00000366960	ENSG00000136643	RPS6KC1	TRUE	TRUE
chr1	213242659	G	A	ENST00000366960	ENSG00000136643	RPS6KC1	TRUE	FALSE
chr1	213242659	G	C	ENST00000366960	ENSG00000136643	RPS6KC1	TRUE	FALSE
chr1	213242659	G	T	ENST00000366960	ENSG00000136643	RPS6KC1	TRUE	FALSE
chr1	213242660	T	A	ENST00000366960	ENSG00000136643	RPS6KC1	TRUE	FALSE
chr1	213242660	T	C	ENST00000366960	ENSG00000136643	RPS6KC1	TRUE	FALSE
chr1	213242660	T	G	ENST00000366960	ENSG00000136643	RPS6KC1	TRUE	FALSE
chr1	213261556	A	C	ENST00000366960	ENSG00000136643	RPS6KC1	TRUE	FALSE
chr1	213261556	A	G	ENST00000366960	ENSG00000136643	RPS6KC1	TRUE	FALSE
chr1	213261556	A	T	ENST00000366960	ENSG00000136643	RPS6KC1	TRUE	FALSE
chr1	213261557	G	A	ENST00000366960	ENSG00000136643	RPS6KC1	TRUE	FALSE
chr1	213261557	G	C	ENST00000366960	ENSG00000136643	RPS6KC1	TRUE	FALSE
chr1	213261557	G	T	ENST00000366960	ENSG00000136643	RPS6KC1	TRUE	FALSE
chr1	213261563	G	T	ENST00000366960	ENSG00000136643	RPS6KC1	TRUE	TRUE
chr1	213261575	G	T	ENST00000366960	ENSG00000136643	RPS6KC1	TRUE	TRUE
chr1	213261578	G	T	ENST00000366960	ENSG00000136643	RPS6KC1	TRUE	TRUE
chr1	213261584	G	T	ENST00000366960	ENSG00000136643	RPS6KC1	TRUE	TRUE
chr1	213261592	T	A	ENST00000366960	ENSG00000136643	RPS6KC1	TRUE	TRUE
chr1	213261597	G	A	ENST00000366960	ENSG00000136643	RPS6KC1	TRUE	TRUE
chr1	213261598	G	A	ENST00000366960	ENSG00000136643	RPS6KC1	TRUE	TRUE
chr1	213261600	G	A	ENST00000366960	ENSG00000136643	RPS6KC1	TRUE	TRUE
chr1	213261601	G	A	ENST00000366960	ENSG00000136643	RPS6KC1	TRUE	TRUE
chr1	213261606	T	A	ENST00000366960	ENSG00000136643	RPS6KC1	TRUE	TRUE
chr1	213261623	G	T	ENST00000366960	ENSG00000136643	RPS6KC1	TRUE	TRUE
chr1	213261638	A	T	ENST00000366960	ENSG00000136643	RPS6KC1	TRUE	TRUE
chr1	213261641	G	A	ENST00000366960	ENSG00000136643	RPS6KC1	TRUE	FALSE
chr1	213261641	G	C	ENST00000366960	ENSG00000136643	RPS6KC1	TRUE	FALSE
chr1	213261641	G	T	ENST00000366960	ENSG00000136643	RPS6KC1	TRUE	FALSE
chr1	213261642	T	A	ENST00000366960	ENSG00000136643	RPS6KC1	TRUE	FALSE
chr1	213261642	T	C	ENST00000366960	ENSG00000136643	RPS6KC1	TRUE	FALSE
chr1	213261642	T	G	ENST00000366960	ENSG00000136643	RPS6KC1	TRUE	FALSE
chr1	213262719	A	C	ENST00000366960	ENSG00000136643	RPS6KC1	TRUE	FALSE
chr1	213262719	A	G	ENST00000366960	ENSG00000136643	RPS6KC1	TRUE	FALSE
chr1	213262719	A	T	ENST00000366960	ENSG00000136643	RPS6KC1	TRUE	FALSE
chr1	213262720	G	A	ENST00000366960	ENSG00000136643	RPS6KC1	TRUE	FALSE
chr1	213262720	G	C	ENST00000366960	ENSG00000136643	RPS6KC1	TRUE	FALSE
chr1	213262720	G	T	ENST00000366960	ENSG00000136643	RPS6KC1	TRUE	FALSE
chr1	213262730	G	T	ENST00000366960	ENSG00000136643	RPS6KC1	TRUE	TRUE
chr1	213262735	C	A	ENST00000366960	ENSG00000136643	RPS6KC1	TRUE	TRUE
chr1	213262745	G	T	ENST00000366960	ENSG00000136643	RPS6KC1	TRUE	TRUE
chr1	213262767	T	A	ENST00000366960	ENSG00000136643	RPS6KC1	FALSE	FALSE
chr1	213262778	G	T	ENST00000366960	ENSG00000136643	RPS6KC1	FALSE	FALSE
chr1	213262783	T	A	ENST00000366960	ENSG00000136643	RPS6KC1	FALSE	FALSE
chr1	213262790	G	T	ENST00000366960	ENSG00000136643	RPS6KC1	FALSE	FALSE
chr1	213262793	G	T	ENST00000366960	ENSG00000136643	RPS6KC1	FALSE	FALSE
chr1	213262803	C	A	ENST00000366960	ENSG00000136643	RPS6KC1	FALSE	FALSE
chr1	213262803	C	G	ENST00000366960	ENSG00000136643	RPS6KC1	FALSE	FALSE
chr1	213262811	C	T	ENST00000366960	ENSG00000136643	RPS6KC1	FALSE	FALSE
chr1	213262814	C	T	ENST00000366960	ENSG00000136643	RPS6KC1	FALSE	FALSE
chr1	213262817	G	A	ENST00000366960	ENSG00000136643	RPS6KC1	TRUE	FALSE
chr1	213262817	G	C	ENST00000366960	ENSG00000136643	RPS6KC1	TRUE	FALSE
chr1	213262817	G	T	ENST00000366960	ENSG00000136643	RPS6KC1	TRUE	FALSE
chr1	213262818	T	A	ENST00000366960	ENSG00000136643	RPS6KC1	TRUE	FALSE
chr1	213262818	T	C	ENST00000366960	ENSG00000136643	RPS6KC1	TRUE	FALSE
chr1	213262818	T	G	ENST00000366960	ENSG00000136643	RPS6KC1	TRUE	FALSE
chr1	213272522	A	C	ENST00000366960	ENSG00000136643	RPS6KC1	TRUE	FALSE
chr1	213272522	A	G	ENST00000366960	ENSG00000136643	RPS6KC1	TRUE	FALSE
chr1	213272522	A	T	ENST00000366960	ENSG00000136643	RPS6KC1	TRUE	FALSE
chr1	213272523	G	A	ENST00000366960	ENSG00000136643	RPS6KC1	TRUE	FALSE
chr1	213272523	G	C	ENST00000366960	ENSG00000136643	RPS6KC1	TRUE	FALSE
chr1	213272523	G	T	ENST00000366960	ENSG00000136643	RPS6KC1	TRUE	FALSE
chr1	213272528	T	A	ENST00000366960	ENSG00000136643	RPS6KC1	FALSE	FALSE
chr1	213272530	C	T	ENST00000366960	ENSG00000136643	RPS6KC1	FALSE	FALSE
chr1	213272545	G	T	ENST00000366960	ENSG00000136643	RPS6KC1	FALSE	FALSE
chr1	213272548	C	T	ENST00000366960	ENSG00000136643	RPS6KC1	FALSE	FALSE
chr1	213272560	G	T	ENST00000366960	ENSG00000136643	RPS6KC1	FALSE	FALSE
chr1	213272575	G	T	ENST00000366960	ENSG00000136643	RPS6KC1	FALSE	FALSE
chr1	213272584	A	T	ENST00000366960	ENSG00000136643	RPS6KC1	FALSE	FALSE
chr1	213272615	G	A	ENST00000366960	ENSG00000136643	RPS6KC1	FALSE	FALSE
chr1	213272616	G	A	ENST00000366960	ENSG00000136643	RPS6KC1	FALSE	FALSE
chr1	213272620	G	T	ENST00000366960	ENSG00000136643	RPS6KC1	FALSE	FALSE
chr1	213272629	A	T	ENST00000366960	ENSG00000136643	RPS6KC1	FALSE	FALSE
chr1	213988484	G	A	ENST00000366958	ENSG00000117707	PROX1	FALSE	FALSE
chr1	213988484	G	C	ENST00000366958	ENSG00000117707	PROX1	FALSE	FALSE
chr1	213988484	G	T	ENST00000366958	ENSG00000117707	PROX1	FALSE	FALSE
chr1	213988485	T	A	ENST00000366958	ENSG00000117707	PROX1	FALSE	FALSE
chr1	213988485	T	C	ENST00000366958	ENSG00000117707	PROX1	FALSE	FALSE
chr1	213988485	T	G	ENST00000366958	ENSG00000117707	PROX1	FALSE	FALSE
chr1	213996467	A	C	ENST00000366958	ENSG00000117707	PROX1	TRUE	FALSE
chr1	213996467	A	G	ENST00000366958	ENSG00000117707	PROX1	TRUE	FALSE
chr1	213996467	A	T	ENST00000366958	ENSG00000117707	PROX1	TRUE	FALSE
chr1	213996468	G	A	ENST00000366958	ENSG00000117707	PROX1	TRUE	FALSE
chr1	213996468	G	C	ENST00000366958	ENSG00000117707	PROX1	TRUE	FALSE
chr1	213996468	G	T	ENST00000366958	ENSG00000117707	PROX1	TRUE	FALSE
chr1	213996564	T	A	ENST00000366958	ENSG00000117707	PROX1	FALSE	FALSE
chr1	213996564	T	G	ENST00000366958	ENSG00000117707	PROX1	FALSE	FALSE
chr1	213996572	C	T	ENST00000366958	ENSG00000117707	PROX1	FALSE	FALSE
chr1	213996578	A	T	ENST00000366958	ENSG00000117707	PROX1	FALSE	FALSE
chr1	213996584	A	T	ENST00000366958	ENSG00000117707	PROX1	FALSE	FALSE
chr1	213996587	A	T	ENST00000366958	ENSG00000117707	PROX1	TRUE	FALSE
chr1	213996599	G	T	ENST00000366958	ENSG00000117707	PROX1	TRUE	FALSE
chr1	213996605	A	T	ENST00000366958	ENSG00000117707	PROX1	TRUE	FALSE
chr1	213996641	A	T	ENST00000366958	ENSG00000117707	PROX1	TRUE	TRUE
chr1	213996647	A	T	ENST00000366958	ENSG00000117707	PROX1	TRUE	TRUE
chr1	213996677	C	T	ENST00000366958	ENSG00000117707	PROX1	TRUE	TRUE
chr1	213996686	G	T	ENST00000366958	ENSG00000117707	PROX1	TRUE	TRUE
chr1	213996689	C	T	ENST00000366958	ENSG00000117707	PROX1	TRUE	TRUE
chr1	213996698	G	T	ENST00000366958	ENSG00000117707	PROX1	TRUE	TRUE
chr1	213996703	T	A	ENST00000366958	ENSG00000117707	PROX1	TRUE	TRUE
chr1	213996703	T	G	ENST00000366958	ENSG00000117707	PROX1	TRUE	TRUE
chr1	213996705	C	A	ENST00000366958	ENSG00000117707	PROX1	TRUE	TRUE
chr1	213996705	C	G	ENST00000366958	ENSG00000117707	PROX1	TRUE	TRUE
chr1	213996713	C	T	ENST00000366958	ENSG00000117707	PROX1	TRUE	TRUE
chr1	213996728	G	T	ENST00000366958	ENSG00000117707	PROX1	TRUE	TRUE
chr1	213996731	A	T	ENST00000366958	ENSG00000117707	PROX1	TRUE	TRUE
chr1	213996735	C	A	ENST00000366958	ENSG00000117707	PROX1	TRUE	TRUE
chr1	213996735	C	G	ENST00000366958	ENSG00000117707	PROX1	TRUE	TRUE
chr1	213996749	A	T	ENST00000366958	ENSG00000117707	PROX1	TRUE	TRUE
chr1	213996758	A	T	ENST00000366958	ENSG00000117707	PROX1	TRUE	TRUE
chr1	213996771	C	A	ENST00000366958	ENSG00000117707	PROX1	TRUE	TRUE
chr1	213996775	T	A	ENST00000366958	ENSG00000117707	PROX1	TRUE	TRUE
chr1	213996775	T	G	ENST00000366958	ENSG00000117707	PROX1	TRUE	TRUE
chr1	213996776	G	T	ENST00000366958	ENSG00000117707	PROX1	TRUE	TRUE
chr1	213996800	G	T	ENST00000366958	ENSG00000117707	PROX1	TRUE	TRUE
chr1	213996818	C	T	ENST00000366958	ENSG00000117707	PROX1	TRUE	TRUE
chr1	213996825	T	A	ENST00000366958	ENSG00000117707	PROX1	TRUE	TRUE
chr1	213996827	A	T	ENST00000366958	ENSG00000117707	PROX1	TRUE	TRUE
chr1	213996842	A	T	ENST00000366958	ENSG00000117707	PROX1	TRUE	TRUE
chr1	213996857	G	T	ENST00000366958	ENSG00000117707	PROX1	TRUE	TRUE
chr1	213996869	C	T	ENST00000366958	ENSG00000117707	PROX1	TRUE	TRUE
chr1	213996899	G	T	ENST00000366958	ENSG00000117707	PROX1	TRUE	TRUE
chr1	213996908	C	T	ENST00000366958	ENSG00000117707	PROX1	TRUE	TRUE
chr1	213996911	G	T	ENST00000366958	ENSG00000117707	PROX1	TRUE	TRUE
chr1	213996922	C	A	ENST00000366958	ENSG00000117707	PROX1	TRUE	TRUE
chr1	213996933	C	A	ENST00000366958	ENSG00000117707	PROX1	TRUE	TRUE
chr1	213996933	C	G	ENST00000366958	ENSG00000117707	PROX1	TRUE	TRUE
chr1	213996935	A	T	ENST00000366958	ENSG00000117707	PROX1	TRUE	TRUE
chr1	213996950	G	T	ENST00000366958	ENSG00000117707	PROX1	TRUE	TRUE
chr1	213996955	T	A	ENST00000366958	ENSG00000117707	PROX1	TRUE	TRUE
chr1	213996986	C	T	ENST00000366958	ENSG00000117707	PROX1	TRUE	TRUE
chr1	213997005	T	A	ENST00000366958	ENSG00000117707	PROX1	TRUE	TRUE
chr1	213997005	T	G	ENST00000366958	ENSG00000117707	PROX1	TRUE	TRUE
chr1	213997009	T	A	ENST00000366958	ENSG00000117707	PROX1	TRUE	TRUE
chr1	213997013	G	T	ENST00000366958	ENSG00000117707	PROX1	TRUE	TRUE
chr1	213997022	A	T	ENST00000366958	ENSG00000117707	PROX1
chr1	213997028	A	T	ENST00000366958	ENSG00000117707	PROX1	TRUE	TRUE
chr1	213997043	G	T	ENST00000366958	ENSG00000117707	PROX1	TRUE	TRUE
chr1	213997086	T	A	ENST00000366958	ENSG00000117707	PROX1	TRUE	TRUE
chr1	213997086	T	G	ENST00000366958	ENSG00000117707	PROX1	TRUE	TRUE
chr1	213997097	G	T	ENST00000366958	ENSG00000117707	PROX1	TRUE	TRUE
chr1	213997103	G	T	ENST00000366958	ENSG00000117707	PROX1	TRUE	TRUE
chr1	213997106	A	T	ENST00000366958	ENSG00000117707	PROX1	TRUE	TRUE
chr1	213997109	G	T	ENST00000366958	ENSG00000117707	PROX1	TRUE	TRUE
chr1	213997121	C	T	ENST00000366958	ENSG00000117707	PROX1	TRUE	TRUE
chr1	213997136	C	T	ENST00000366958	ENSG00000117707	PROX1	TRUE	TRUE
chr1	213997139	G	T	ENST00000366958	ENSG00000117707	PROX1	TRUE	TRUE
chr1	213997147	C	A	ENST00000366958	ENSG00000117707	PROX1	TRUE	TRUE
chr1	213997147	C	G	ENST00000366958	ENSG00000117707	PROX1	TRUE	TRUE
chr1	213997148	A	T	ENST00000366958	ENSG00000117707	PROX1	TRUE	TRUE
chr1	213997151	G	T	ENST00000366958	ENSG00000117707	PROX1	TRUE	TRUE
chr1	213997157	A	T	ENST00000366958	ENSG00000117707	PROX1	TRUE	TRUE
chr1	213997163	A	T	ENST00000366958	ENSG00000117707	PROX1	TRUE	TRUE
chr1	213997166	C	T	ENST00000366958	ENSG00000117707	PROX1	TRUE	TRUE
chr1	213997169	A	T	ENST00000366958	ENSG00000117707	PROX1	TRUE	TRUE
chr1	213997178	C	T	ENST00000366958	ENSG00000117707	PROX1	TRUE	TRUE
chr1	213997181	C	T	ENST00000366958	ENSG00000117707	PROX1	TRUE	TRUE
chr1	213997184	C	T	ENST00000366958	ENSG00000117707	PROX1	TRUE	TRUE
chr1	213997187	C	T	ENST00000366958	ENSG00000117707	PROX1	TRUE	TRUE
chr1	213997190	C	T	ENST00000366958	ENSG00000117707	PROX1	TRUE	TRUE
chr1	213997199	C	T	ENST00000366958	ENSG00000117707	PROX1	TRUE	TRUE
chr1	213997202	C	T	ENST00000366958	ENSG00000117707	PROX1	TRUE	TRUE
chr1	213997212	C	A	ENST00000366958	ENSG00000117707	PROX1	TRUE	TRUE
chr1	213997212	C	G	ENST00000366958	ENSG00000117707	PROX1	TRUE	TRUE
chr1	213997217	C	T	ENST00000366958	ENSG00000117707	PROX1	TRUE	TRUE
chr1	213997220	A	T	ENST00000366958	ENSG00000117707	PROX1	TRUE	TRUE
chr1	213997223	G	T	ENST00000366958	ENSG00000117707	PROX1	TRUE	TRUE
chr1	213997226	C	T	ENST00000366958	ENSG00000117707	PROX1	TRUE	TRUE
chr1	213997229	A	T	ENST00000366958	ENSG00000117707	PROX1	TRUE	TRUE
chr1	213997232	C	T	ENST00000366958	ENSG00000117707	PROX1	TRUE	TRUE
chr1	213997235	G	T	ENST00000366958	ENSG00000117707	PROX1	TRUE	TRUE
chr1	213997238	G	T	ENST00000366958	ENSG00000117707	PROX1	TRUE	TRUE
chr1	213997244	C	T	ENST00000366958	ENSG00000117707	PROX1	TRUE	TRUE
chr1	213997247	C	T	ENST00000366958	ENSG00000117707	PROX1	TRUE	TRUE
chr1	213997253	A	T	ENST00000366958	ENSG00000117707	PROX1	TRUE	TRUE
chr1	213997256	C	T	ENST00000366958	ENSG00000117707	PROX1	TRUE	TRUE
chr1	213997259	C	T	ENST00000366958	ENSG00000117707	PROX1	TRUE	TRUE
chr1	213997265	G	T	ENST00000366958	ENSG00000117707	PROX1	TRUE	TRUE
chr1	213997274	C	T	ENST00000366958	ENSG00000117707	PROX1	TRUE	TRUE
chr1	213997277	A	T	ENST00000366958	ENSG00000117707	PROX1	TRUE	TRUE
chr1	213997280	C	T	ENST00000366958	ENSG00000117707	PROX1	TRUE	TRUE
chr1	213997289	C	T	ENST00000366958	ENSG00000117707	PROX1	TRUE	TRUE
chr1	213997295	C	T	ENST00000366958	ENSG00000117707	PROX1	TRUE	TRUE
chr1	213997298	G	T	ENST00000366958	ENSG00000117707	PROX1	TRUE	TRUE
chr1	213997301	A	T	ENST00000366958	ENSG00000117707	PROX1	TRUE	TRUE
chr1	213997309	C	A	ENST00000366958	ENSG00000117707	PROX1	TRUE	TRUE
chr1	213997309	C	G	ENST00000366958	ENSG00000117707	PROX1	TRUE	TRUE
chr1	213997310	C	T	ENST00000366958	ENSG00000117707	PROX1	TRUE	TRUE
chr1	213997318	T	A	ENST00000366958	ENSG00000117707	PROX1	TRUE	TRUE
chr1	213997318	T	G	ENST00000366958	ENSG00000117707	PROX1	TRUE	TRUE
chr1	213997332	C	A	ENST00000366958	ENSG00000117707	PROX1	TRUE	TRUE
chr1	213997334	G	T	ENST00000366958	ENSG00000117707	PROX1	TRUE	TRUE
chr1	213997343	G	T	ENST00000366958	ENSG00000117707	PROX1	TRUE	TRUE
chr1	213997361	G	T	ENST00000366958	ENSG00000117707	PROX1	TRUE	TRUE
chr1	213997377	C	A	ENST00000366958	ENSG00000117707	PROX1	TRUE	TRUE
chr1	213997379	G	T	ENST00000366958	ENSG00000117707	PROX1	TRUE	TRUE
chr1	213997400	C	T	ENST00000366958	ENSG00000117707	PROX1	TRUE	TRUE
chr1	213997412	G	T	ENST00000366958	ENSG00000117707	PROX1	TRUE	TRUE
chr1	213997419	C	A	ENST00000366958	ENSG00000117707	PROX1	TRUE	TRUE
chr1	213997419	C	G	ENST00000366958	ENSG00000117707	PROX1	TRUE	TRUE
chr1	213997427	G	T	ENST00000366958	ENSG00000117707	PROX1	TRUE	TRUE
chr1	213997435	C	A	ENST00000366958	ENSG00000117707	PROX1	TRUE	TRUE
chr1	213997436	G	T	ENST00000366958	ENSG00000117707	PROX1	TRUE	TRUE
chr1	213997448	G	T	ENST00000366958	ENSG00000117707	PROX1	TRUE	TRUE
chr1	213997451	C	T	ENST00000366958	ENSG00000117707	PROX1	TRUE	TRUE
chr1	213997463	C	T	ENST00000366958	ENSG00000117707	PROX1	TRUE	TRUE
chr1	213997469	C	T	ENST00000366958	ENSG00000117707	PROX1	TRUE	TRUE
chr1	213997481	A	T	ENST00000366958	ENSG00000117707	PROX1	TRUE	TRUE
chr1	213997484	G	T	ENST00000366958	ENSG00000117707	PROX1	TRUE	TRUE
chr1	213997487	C	T	ENST00000366958	ENSG00000117707	PROX1	TRUE	TRUE
chr1	213997490	G	T	ENST00000366958	ENSG00000117707	PROX1	TRUE	TRUE
chr1	213997499	G	T	ENST00000366958	ENSG00000117707	PROX1	TRUE	TRUE
chr1	213997505	A	T	ENST00000366958	ENSG00000117707	PROX1	TRUE	TRUE
chr1	213997511	A	T	ENST00000366958	ENSG00000117707	PROX1	TRUE	TRUE
chr1	213997514	C	T	ENST00000366958	ENSG00000117707	PROX1	TRUE	TRUE
chr1	213997517	G	T	ENST00000366958	ENSG00000117707	PROX1	TRUE	TRUE
chr1	213997529	A	T	ENST00000366958	ENSG00000117707	PROX1	TRUE	TRUE
chr1	213997532	G	T	ENST00000366958	ENSG00000117707	PROX1	TRUE	TRUE
chr1	213997535	A	T	ENST00000366958	ENSG00000117707	PROX1	TRUE	TRUE
chr1	213997557	T	A	ENST00000366958	ENSG00000117707	PROX1	TRUE	TRUE
chr1	213997557	T	G	ENST00000366958	ENSG00000117707	PROX1	TRUE	TRUE
chr1	213997559	C	T	ENST00000366958	ENSG00000117707	PROX1	TRUE	TRUE
chr1	213997565	G	T	ENST00000366958	ENSG00000117707	PROX1	TRUE	TRUE
chr1	213997571	A	T	ENST00000366958	ENSG00000117707	PROX1	TRUE	TRUE
chr1	213997578	T	A	ENST00000366958	ENSG00000117707	PROX1	TRUE	TRUE
chr1	213997583	G	T	ENST00000366958	ENSG00000117707	PROX1	TRUE	TRUE
chr1	213997590	T	A	ENST00000366958	ENSG00000117707	PROX1	TRUE	TRUE
chr1	213997592	A	T	ENST00000366958	ENSG00000117707	PROX1	TRUE	TRUE
chr1	213997595	C	T	ENST00000366958	ENSG00000117707	PROX1	TRUE	TRUE
chr1	213997598	G	T	ENST00000366958	ENSG00000117707	PROX1	TRUE	TRUE
chr1	213997617	C	A	ENST00000366958	ENSG00000117707	PROX1	TRUE	TRUE
chr1	213997619	C	T	ENST00000366958	ENSG00000117707	PROX1	TRUE	TRUE
chr1	213997640	A	T	ENST00000366958	ENSG00000117707	PROX1	TRUE	TRUE
chr1	213997650	C	A	ENST00000366958	ENSG00000117707	PROX1	TRUE	TRUE
chr1	213997655	A	T	ENST00000366958	ENSG00000117707	PROX1	TRUE	TRUE
chr1	213997667	C	T	ENST00000366958	ENSG00000117707	PROX1	TRUE	TRUE
chr1	213997676	C	T	ENST00000366958	ENSG00000117707	PROX1	TRUE	TRUE
chr1	213997694	C	T	ENST00000366958	ENSG00000117707	PROX1	TRUE	TRUE
chr1	213997703	C	T	ENST00000366958	ENSG00000117707	PROX1	TRUE	TRUE
chr1	213997709	A	T	ENST00000366958	ENSG00000117707	PROX1	TRUE	TRUE
chr1	213997727	G	T	ENST00000366958	ENSG00000117707	PROX1	TRUE	TRUE
chr1	213997754	C	T	ENST00000366958	ENSG00000117707	PROX1	TRUE	TRUE
chr1	213997763	C	T	ENST00000366958	ENSG00000117707	PROX1	TRUE	TRUE
chr1	213997768	C	A	ENST00000366958	ENSG00000117707	PROX1	TRUE	TRUE
chr1	213997817	C	T	ENST00000366958	ENSG00000117707	PROX1	TRUE	TRUE
chr1	213997838	C	T	ENST00000366958	ENSG00000117707	PROX1	TRUE	TRUE
chr1	213997844	G	T	ENST00000366958	ENSG00000117707	PROX1	TRUE	TRUE
chr1	213997868	A	T	ENST00000366958	ENSG00000117707	PROX1	TRUE	TRUE
chr1	213997883	C	T	ENST00000366958	ENSG00000117707	PROX1	TRUE	TRUE
chr1	213997919	C	T	ENST00000366958	ENSG00000117707	PROX1	TRUE	TRUE
chr1	213997931	C	T	ENST00000366958	ENSG00000117707	PROX1	TRUE	TRUE
chr1	213997935	C	A	ENST00000366958	ENSG00000117707	PROX1	TRUE	TRUE
chr1	213997998	T	A	ENST00000366958	ENSG00000117707	PROX1	TRUE	TRUE
chr1	213998008	T	A	ENST00000366958	ENSG00000117707	PROX1	TRUE	TRUE
chr1	213998008	T	G	ENST00000366958	ENSG00000117707	PROX1	TRUE	TRUE
chr1	213998015	C	T	ENST00000366958	ENSG00000117707	PROX1	TRUE	TRUE
chr1	213998025	T	A	ENST00000366958	ENSG00000117707	PROX1	TRUE	TRUE
chr1	213998025	T	G	ENST00000366958	ENSG00000117707	PROX1	TRUE	TRUE
chr1	213998051	G	T	ENST00000366958	ENSG00000117707	PROX1	TRUE	TRUE
chr1	213998054	A	T	ENST00000366958	ENSG00000117707	PROX1	TRUE	TRUE
chr1	213998060	A	T	ENST00000366958	ENSG00000117707	PROX1	TRUE	TRUE
chr1	213998072	G	T	ENST00000366958	ENSG00000117707	PROX1	TRUE	TRUE
chr1	213998079	T	A	ENST00000366958	ENSG00000117707	PROX1	TRUE	TRUE
chr1	213998079	T	G	ENST00000366958	ENSG00000117707	PROX1	TRUE	TRUE
chr1	213998085	T	A	ENST00000366958	ENSG00000117707	PROX1	TRUE	TRUE
chr1	213998085	T	G	ENST00000366958	ENSG00000117707	PROX1	TRUE	TRUE
chr1	213998114	A	T	ENST00000366958	ENSG00000117707	PROX1	TRUE	TRUE
chr1	213998121	C	A	ENST00000366958	ENSG00000117707	PROX1	TRUE	TRUE
chr1	213998121	C	G	ENST00000366958	ENSG00000117707	PROX1	TRUE	TRUE
chr1	213998149	T	A	ENST00000366958	ENSG00000117707	PROX1	TRUE	TRUE
chr1	213998151	C	A	ENST00000366958	ENSG00000117707	PROX1	TRUE	TRUE
chr1	213998151	C	G	ENST00000366958	ENSG00000117707	PROX1	TRUE	TRUE
chr1	213998177	G	T	ENST00000366958	ENSG00000117707	PROX1	TRUE	TRUE
chr1	213998190	T	A	ENST00000366958	ENSG00000117707	PROX1	TRUE	TRUE
chr1	213998193	C	A	ENST00000366958	ENSG00000117707	PROX1	TRUE	TRUE
chr1	213998201	A	T	ENST00000366958	ENSG00000117707	PROX1	TRUE	TRUE
chr1	213998207	G	T	ENST00000366958	ENSG00000117707	PROX1	TRUE	TRUE
chr1	213998212	C	A	ENST00000366958	ENSG00000117707	PROX1	TRUE	TRUE
chr1	213998222	C	T	ENST00000366958	ENSG00000117707	PROX1	TRUE	TRUE
chr1	213998234	G	T	ENST00000366958	ENSG00000117707	PROX1	TRUE	TRUE
chr1	213998241	C	A	ENST00000366958	ENSG00000117707	PROX1	TRUE	TRUE
chr1	213998241	C	G	ENST00000366958	ENSG00000117707	PROX1	TRUE	TRUE
chr1	213998248	T	A	ENST00000366958	ENSG00000117707	PROX1	TRUE	TRUE
chr1	213998248	T	G	ENST00000366958	ENSG00000117707	PROX1	TRUE	TRUE
chr1	213998250	C	A	ENST00000366958	ENSG00000117707	PROX1	TRUE	TRUE
chr1	213998252	G	T	ENST00000366958	ENSG00000117707	PROX1	TRUE	TRUE
chr1	213998261	A	C	ENST00000366958	ENSG00000117707	PROX1	FALSE	FALSE
chr1	213998261	A	G	ENST00000366958	ENSG00000117707	PROX1	FALSE	FALSE
chr1	213998261	A	T	ENST00000366958	ENSG00000117707	PROX1	FALSE	FALSE
chr1	213998262	T	A	ENST00000366958	ENSG00000117707	PROX1	FALSE	FALSE
chr1	213998262	T	C	ENST00000366958	ENSG00000117707	PROX1	FALSE	FALSE
chr1	213998262	T	G	ENST00000366958	ENSG00000117707	PROX1	FALSE	FALSE
chr1	214005163	A	C	ENST00000366958	ENSG00000117707	PROX1	FALSE	FALSE
chr1	214005163	A	G	ENST00000366958	ENSG00000117707	PROX1	FALSE	FALSE
chr1	214005163	A	T	ENST00000366958	ENSG00000117707	PROX1	FALSE	FALSE
chr1	214005164	C	A	ENST00000366958	ENSG00000117707	PROX1	FALSE	FALSE
chr1	214005164	C	G	ENST00000366958	ENSG00000117707	PROX1	FALSE	FALSE
chr1	214005164	C	T	ENST00000366958	ENSG00000117707	PROX1	FALSE	FALSE
chr1	214005168	C	T	ENST00000366958	ENSG00000117707	PROX1	TRUE	TRUE
chr1	214005171	G	T	ENST00000366958	ENSG00000117707	PROX1	TRUE	TRUE
chr1	214005174	G	T	ENST00000366958	ENSG00000117707	PROX1	TRUE	TRUE
chr1	214005178	T	A	ENST00000366958	ENSG00000117707	PROX1	TRUE	TRUE
chr1	214005181	C	A	ENST00000366958	ENSG00000117707	PROX1	TRUE	TRUE
chr1	214005181	C	G	ENST00000366958	ENSG00000117707	PROX1	TRUE	TRUE
chr1	214005193	T	A	ENST00000366958	ENSG00000117707	PROX1	TRUE	TRUE
chr1	214005195	A	T	ENST00000366958	ENSG00000117707	PROX1	TRUE	TRUE
chr1	214005198	A	T	ENST00000366958	ENSG00000117707	PROX1	TRUE	TRUE
chr1	214005204	A	T	ENST00000366958	ENSG00000117707	PROX1	TRUE	TRUE
chr1	214005221	T	A	ENST00000366958	ENSG00000117707	PROX1	TRUE	TRUE
chr1	214005221	T	G	ENST00000366958	ENSG00000117707	PROX1	TRUE	TRUE
chr1	214005230	T	A	ENST00000366958	ENSG00000117707	PROX1	TRUE	TRUE
chr1	214005230	T	G	ENST00000366958	ENSG00000117707	PROX1	TRUE	TRUE
chr1	214005249	A	T	ENST00000366958	ENSG00000117707	PROX1	TRUE	TRUE
chr1	214005257	C	A	ENST00000366958	ENSG00000117707	PROX1	TRUE	TRUE
chr1	214005257	C	G	ENST00000366958	ENSG00000117707	PROX1	TRUE	TRUE
chr1	214005270	A	T	ENST00000366958	ENSG00000117707	PROX1	TRUE	TRUE
chr1	214005273	G	A	ENST00000366958	ENSG00000117707	PROX1	TRUE	FALSE
chr1	214005273	G	C	ENST00000366958	ENSG00000117707	PROX1	TRUE	FALSE
chr1	214005273	G	T	ENST00000366958	ENSG00000117707	PROX1	TRUE	FALSE
chr1	214005274	T	A	ENST00000366958	ENSG00000117707	PROX1	TRUE	FALSE
chr1	214005274	T	C	ENST00000366958	ENSG00000117707	PROX1	TRUE	FALSE
chr1	214005274	T	G	ENST00000366958	ENSG00000117707	PROX1	TRUE	FALSE
chr1	214011519	A	C	ENST00000366958	ENSG00000117707	PROX1	TRUE	FALSE
chr1	214011519	A	G	ENST00000366958	ENSG00000117707	PROX1	TRUE	FALSE
chr1	214011519	A	T	ENST00000366958	ENSG00000117707	PROX1	TRUE	FALSE
chr1	214011520	G	A	ENST00000366958	ENSG00000117707	PROX1	TRUE	FALSE
chr1	214011520	G	C	ENST00000366958	ENSG00000117707	PROX1	TRUE	FALSE
chr1	214011520	G	T	ENST00000366958	ENSG00000117707	PROX1	TRUE	FALSE
chr1	214011527	A	T	ENST00000366958	ENSG00000117707	PROX1	TRUE	TRUE
chr1	214011532	C	A	ENST00000366958	ENSG00000117707	PROX1	TRUE	TRUE
chr1	214011542	C	T	ENST00000366958	ENSG00000117707	PROX1	TRUE	TRUE
chr1	214011551	A	T	ENST00000366958	ENSG00000117707	PROX1	TRUE	TRUE
chr1	214011555	G	A	ENST00000366958	ENSG00000117707	PROX1	TRUE	TRUE
chr1	214011556	G	A	ENST00000366958	ENSG00000117707	PROX1	TRUE	TRUE
chr1	214011572	G	T	ENST00000366958	ENSG00000117707	PROX1	TRUE	TRUE
chr1	214011580	C	A	ENST00000366958	ENSG00000117707	PROX1	TRUE	TRUE
chr1	214011580	C	G	ENST00000366958	ENSG00000117707	PROX1	TRUE	TRUE
chr1	214011583	C	A	ENST00000366958	ENSG00000117707	PROX1	TRUE	TRUE
chr1	214011583	C	G	ENST00000366958	ENSG00000117707	PROX1	TRUE	TRUE
chr1	214011587	C	T	ENST00000366958	ENSG00000117707	PROX1	TRUE	TRUE
chr1	214011593	G	T	ENST00000366958	ENSG00000117707	PROX1	TRUE	TRUE
chr1	214011596	A	T	ENST00000366958	ENSG00000117707	PROX1	TRUE	TRUE
chr1	214011601	C	A	ENST00000366958	ENSG00000117707	PROX1	TRUE	TRUE
chr1	214011601	C	G	ENST00000366958	ENSG00000117707	PROX1	TRUE	TRUE
chr1	214011608	C	T	ENST00000366958	ENSG00000117707	PROX1	TRUE	TRUE
chr1	214011638	G	T	ENST00000366958	ENSG00000117707	PROX1	TRUE	TRUE
chr1	214011641	G	T	ENST00000366958	ENSG00000117707	PROX1	TRUE	TRUE
chr1	214011656	A	T	ENST00000366958	ENSG00000117707	PROX1	TRUE	TRUE
chr1	214011664	T	A	ENST00000366958	ENSG00000117707	PROX1	TRUE	TRUE
chr1	214011665	G	T	ENST00000366958	ENSG00000117707	PROX1	FALSE	FALSE
chr1	214011673	C	A	ENST00000366958	ENSG00000117707	PROX1	FALSE	FALSE
chr1	214011673	C	G	ENST00000366958	ENSG00000117707	PROX1	FALSE	FALSE
chr1	214011694	C	A	ENST00000366958	ENSG00000117707	PROX1	FALSE	FALSE
chr1	214011694	C	G	ENST00000366958	ENSG00000117707	PROX1	FALSE	FALSE
chr1	214011698	A	T	ENST00000366958	ENSG00000117707	PROX1	FALSE	FALSE
chr1	214011713	G	T	ENST00000366958	ENSG00000117707	PROX1	FALSE	FALSE
chr1	214011716	G	A	ENST00000366958	ENSG00000117707	PROX1	TRUE	FALSE
chr1	214011716	G	C	ENST00000366958	ENSG00000117707	PROX1	TRUE	FALSE
chr1	214011716	G	T	ENST00000366958	ENSG00000117707	PROX1	TRUE	FALSE
chr1	214011717	T	A	ENST00000366958	ENSG00000117707	PROX1	TRUE	FALSE
chr1	214011717	T	C	ENST00000366958	ENSG00000117707	PROX1	FALSE	FALSE
chr1	214011717	T	G	ENST00000366958	ENSG00000117707	PROX1	TRUE	FALSE
chr1	214035647	A	C	ENST00000366958	ENSG00000117707	PROX1	TRUE	FALSE
chr1	214035647	A	G	ENST00000366958	ENSG00000117707	PROX1	TRUE	FALSE
chr1	214035647	A	T	ENST00000366958	ENSG00000117707	PROX1	TRUE	FALSE
chr1	214035648	G	A	ENST00000366958	ENSG00000117707	PROX1	TRUE	FALSE
chr1	214035648	G	C	ENST00000366958	ENSG00000117707	PROX1	TRUE	FALSE
chr1	214035648	G	T	ENST00000366958	ENSG00000117707	PROX1	TRUE	FALSE
chr1	214035655	G	T	ENST00000366958	ENSG00000117707	PROX1	FALSE	FALSE
chr1	214035658	A	T	ENST00000366958	ENSG00000117707	PROX1	FALSE	FALSE
chr1	214035667	G	T	ENST00000366958	ENSG00000117707	PROX1	FALSE	FALSE
chr1	214035676	C	T	ENST00000366958	ENSG00000117707	PROX1	FALSE	FALSE
chr1	214035686	T	A	ENST00000366958	ENSG00000117707	PROX1	FALSE	FALSE
chr1	214035686	T	G	ENST00000366958	ENSG00000117707	PROX1	FALSE	FALSE
chr1	214035691	G	T	ENST00000366958	ENSG00000117707	PROX1	FALSE	FALSE
chr1	214035718	A	T	ENST00000366958	ENSG00000117707	PROX1	FALSE	FALSE
chr1	214035737	G	A	ENST00000366958	ENSG00000117707	PROX1	FALSE	FALSE
chr1	214035738	G	A	ENST00000366958	ENSG00000117707	PROX1	FALSE	FALSE
chr1	214035739	A	T	ENST00000366958	ENSG00000117707	PROX1	FALSE	FALSE
chr1	214035742	A	T	ENST00000366958	ENSG00000117707	PROX1	FALSE	FALSE
chr1	214035753	C	A	ENST00000366958	ENSG00000117707	PROX1	FALSE	FALSE
chr1	214035753	C	G	ENST00000366958	ENSG00000117707	PROX1	FALSE	FALSE
chr1	214035754	A	T	ENST00000366958	ENSG00000117707	PROX1	FALSE	FALSE
chr1	214035765	C	A	ENST00000366958	ENSG00000117707	PROX1	FALSE	FALSE
chr1	214035766	A	T	ENST00000366958	ENSG00000117707	PROX1	FALSE	FALSE
chr1	214035778	G	T	ENST00000366958	ENSG00000117707	PROX1	FALSE	FALSE
chr1	214035787	G	T	ENST00000366958	ENSG00000117707	PROX1	FALSE	FALSE
chr1	214035796	A	T	ENST00000366958	ENSG00000117707	PROX1	FALSE	FALSE
chr1	214035810	C	A	ENST00000366958	ENSG00000117707	PROX1	FALSE	FALSE
chr1	214035814	C	T	ENST00000366958	ENSG00000117707	PROX1	FALSE	FALSE
chr1	214035817	G	T	ENST00000366958	ENSG00000117707	PROX1	FALSE	FALSE
chr1	214035829	G	T	ENST00000366958	ENSG00000117707	PROX1	FALSE	FALSE
chr1	214281264	G	T	ENST00000366957	ENSG00000143499	SMYD2	FALSE	FALSE
chr1	214281282	G	T	ENST00000366957	ENSG00000143499	SMYD2	FALSE	FALSE
chr1	214281293	C	A	ENST00000366957	ENSG00000143499	SMYD2	FALSE	FALSE
chr1	214281303	A	T	ENST00000366957	ENSG00000143499	SMYD2	FALSE	FALSE
chr1	214281327	C	T	ENST00000366957	ENSG00000143499	SMYD2
chr1	214281336	C	T	ENST00000366957	ENSG00000143499	SMYD2
chr1	214281349	T	A	ENST00000366957	ENSG00000143499	SMYD2
chr1	214281362	C	A	ENST00000366957	ENSG00000143499	SMYD2
chr1	214281371	T	A	ENST00000366957	ENSG00000143499	SMYD2
chr1	214281371	T	G	ENST00000366957	ENSG00000143499	SMYD2
chr1	214281377	C	A	ENST00000366957	ENSG00000143499	SMYD2
chr1	214281377	C	G	ENST00000366957	ENSG00000143499	SMYD2
chr1	214281393	G	T	ENST00000366957	ENSG00000143499	SMYD2
chr1	214281410	C	A	ENST00000366957	ENSG00000143499	SMYD2
chr1	214281411	G	T	ENST00000366957	ENSG00000143499	SMYD2
chr1	214281416	C	A	ENST00000366957	ENSG00000143499	SMYD2
chr1	214281416	C	G	ENST00000366957	ENSG00000143499	SMYD2
chr1	214281419	C	A	ENST00000366957	ENSG00000143499	SMYD2
chr1	214281428	G	A	ENST00000366957	ENSG00000143499	SMYD2	TRUE	FALSE
chr1	214281428	G	C	ENST00000366957	ENSG00000143499	SMYD2	TRUE	FALSE
chr1	214281428	G	T	ENST00000366957	ENSG00000143499	SMYD2	TRUE	FALSE
chr1	214281429	T	A	ENST00000366957	ENSG00000143499	SMYD2	TRUE	FALSE
chr1	214281429	T	C	ENST00000366957	ENSG00000143499	SMYD2	TRUE	FALSE
chr1	214281429	T	G	ENST00000366957	ENSG00000143499	SMYD2	TRUE	FALSE
chr1	214305185	A	C	ENST00000366957	ENSG00000143499	SMYD2	TRUE	FALSE
chr1	214305185	A	G	ENST00000366957	ENSG00000143499	SMYD2	TRUE	FALSE
chr1	214305185	A	T	ENST00000366957	ENSG00000143499	SMYD2	TRUE	FALSE
chr1	214305186	G	A	ENST00000366957	ENSG00000143499	SMYD2	TRUE	FALSE
chr1	214305186	G	C	ENST00000366957	ENSG00000143499	SMYD2	TRUE	FALSE
chr1	214305186	G	T	ENST00000366957	ENSG00000143499	SMYD2	TRUE	FALSE
chr1	214305188	A	T	ENST00000366957	ENSG00000143499	SMYD2	TRUE	TRUE
chr1	214305191	G	T	ENST00000366957	ENSG00000143499	SMYD2	TRUE	TRUE
chr1	214305194	G	T	ENST00000366957	ENSG00000143499	SMYD2	TRUE	TRUE
chr1	214305198	T	A	ENST00000366957	ENSG00000143499	SMYD2	TRUE	TRUE
chr1	214305203	A	T	ENST00000366957	ENSG00000143499	SMYD2	TRUE	TRUE
chr1	214305208	T	A	ENST00000366957	ENSG00000143499	SMYD2	TRUE	TRUE
chr1	214305209	G	T	ENST00000366957	ENSG00000143499	SMYD2	TRUE	TRUE
chr1	214305212	A	T	ENST00000366957	ENSG00000143499	SMYD2	TRUE	TRUE
chr1	214305217	C	A	ENST00000366957	ENSG00000143499	SMYD2	TRUE	TRUE
chr1	214305218	A	T	ENST00000366957	ENSG00000143499	SMYD2	TRUE	TRUE
chr1	214305221	C	T	ENST00000366957	ENSG00000143499	SMYD2	TRUE	TRUE
chr1	214305232	C	A	ENST00000366957	ENSG00000143499	SMYD2	TRUE	TRUE
chr1	214305232	C	G	ENST00000366957	ENSG00000143499	SMYD2	TRUE	TRUE
chr1	214305235	C	A	ENST00000366957	ENSG00000143499	SMYD2	TRUE	TRUE
chr1	214305242	G	T	ENST00000366957	ENSG00000143499	SMYD2	TRUE	TRUE
chr1	214305247	T	A	ENST00000366957	ENSG00000143499	SMYD2	TRUE	TRUE
chr1	214305248	C	T	ENST00000366957	ENSG00000143499	SMYD2	TRUE	TRUE
chr1	214305251	G	A	ENST00000366957	ENSG00000143499	SMYD2	TRUE	FALSE
chr1	214305251	G	C	ENST00000366957	ENSG00000143499	SMYD2	TRUE	FALSE
chr1	214305251	G	T	ENST00000366957	ENSG00000143499	SMYD2	TRUE	FALSE
chr1	214305252	T	A	ENST00000366957	ENSG00000143499	SMYD2	TRUE	FALSE
chr1	214305252	T	C	ENST00000366957	ENSG00000143499	SMYD2	TRUE	FALSE
chr1	214305252	T	G	ENST00000366957	ENSG00000143499	SMYD2	TRUE	FALSE
chr1	214314760	A	C	ENST00000366957	ENSG00000143499	SMYD2	TRUE	FALSE
chr1	214314760	A	G	ENST00000366957	ENSG00000143499	SMYD2	TRUE	FALSE
chr1	214314760	A	T	ENST00000366957	ENSG00000143499	SMYD2	TRUE	FALSE
chr1	214314761	G	A	ENST00000366957	ENSG00000143499	SMYD2	TRUE	FALSE
chr1	214314761	G	C	ENST00000366957	ENSG00000143499	SMYD2	TRUE	FALSE
chr1	214314761	G	T	ENST00000366957	ENSG00000143499	SMYD2	TRUE	FALSE
chr1	214314762	A	T	ENST00000366957	ENSG00000143499	SMYD2	TRUE	TRUE
chr1	214314765	G	T	ENST00000366957	ENSG00000143499	SMYD2	TRUE	TRUE
chr1	214314772	G	A	ENST00000366957	ENSG00000143499	SMYD2	TRUE	TRUE
chr1	214314773	G	A	ENST00000366957	ENSG00000143499	SMYD2	TRUE	TRUE
chr1	214314783	A	T	ENST00000366957	ENSG00000143499	SMYD2	TRUE	TRUE
chr1	214314789	G	T	ENST00000366957	ENSG00000143499	SMYD2	TRUE	TRUE
chr1	214314794	T	A	ENST00000366957	ENSG00000143499	SMYD2	TRUE	TRUE
chr1	214314816	G	T	ENST00000366957	ENSG00000143499	SMYD2	TRUE	TRUE
chr1	214314823	G	A	ENST00000366957	ENSG00000143499	SMYD2	TRUE	TRUE
chr1	214314824	G	A	ENST00000366957	ENSG00000143499	SMYD2	TRUE	TRUE
chr1	214314832	C	A	ENST00000366957	ENSG00000143499	SMYD2	TRUE	TRUE
chr1	214314834	G	T	ENST00000366957	ENSG00000143499	SMYD2	TRUE	TRUE
chr1	214314843	A	T	ENST00000366957	ENSG00000143499	SMYD2	TRUE	TRUE
chr1	214314867	A	T	ENST00000366957	ENSG00000143499	SMYD2	TRUE	TRUE
chr1	214314870	C	T	ENST00000366957	ENSG00000143499	SMYD2	TRUE	TRUE
chr1	214314873	G	A	ENST00000366957	ENSG00000143499	SMYD2	TRUE	FALSE
chr1	214314873	G	C	ENST00000366957	ENSG00000143499	SMYD2	TRUE	FALSE
chr1	214314873	G	T	ENST00000366957	ENSG00000143499	SMYD2	TRUE	FALSE
chr1	214314874	T	A	ENST00000366957	ENSG00000143499	SMYD2	TRUE	FALSE
chr1	214314874	T	C	ENST00000366957	ENSG00000143499	SMYD2	FALSE	FALSE
chr1	214314874	T	G	ENST00000366957	ENSG00000143499	SMYD2	TRUE	FALSE
chr1	214318077	A	C	ENST00000366957	ENSG00000143499	SMYD2	TRUE	FALSE
chr1	214318077	A	G	ENST00000366957	ENSG00000143499	SMYD2	TRUE	FALSE
chr1	214318077	A	T	ENST00000366957	ENSG00000143499	SMYD2	TRUE	FALSE
chr1	214318078	G	A	ENST00000366957	ENSG00000143499	SMYD2	TRUE	FALSE
chr1	214318078	G	C	ENST00000366957	ENSG00000143499	SMYD2	TRUE	FALSE
chr1	214318078	G	T	ENST00000366957	ENSG00000143499	SMYD2	TRUE	FALSE
chr1	214318079	A	T	ENST00000366957	ENSG00000143499	SMYD2	TRUE	TRUE
chr1	214318091	G	T	ENST00000366957	ENSG00000143499	SMYD2	TRUE	TRUE
chr1	214318094	A	T	ENST00000366957	ENSG00000143499	SMYD2	TRUE	TRUE
chr1	214318104	C	A	ENST00000366957	ENSG00000143499	SMYD2	TRUE	TRUE
chr1	214318106	G	T	ENST00000366957	ENSG00000143499	SMYD2	TRUE	TRUE
chr1	214318109	A	T	ENST00000366957	ENSG00000143499	SMYD2	TRUE	TRUE
chr1	214318113	T	A	ENST00000366957	ENSG00000143499	SMYD2	TRUE	TRUE
chr1	214318116	T	A	ENST00000366957	ENSG00000143499	SMYD2	TRUE	TRUE
chr1	214318116	T	G	ENST00000366957	ENSG00000143499	SMYD2	TRUE	TRUE
chr1	214318124	A	T	ENST00000366957	ENSG00000143499	SMYD2	TRUE	TRUE
chr1	214318127	G	T	ENST00000366957	ENSG00000143499	SMYD2	TRUE	TRUE
chr1	214318133	G	T	ENST00000366957	ENSG00000143499	SMYD2	TRUE	TRUE
chr1	214318137	C	A	ENST00000366957	ENSG00000143499	SMYD2	TRUE	TRUE
chr1	214318137	C	G	ENST00000366957	ENSG00000143499	SMYD2	TRUE	TRUE
chr1	214318140	G	A	ENST00000366957	ENSG00000143499	SMYD2	TRUE	FALSE
chr1	214318140	G	C	ENST00000366957	ENSG00000143499	SMYD2	TRUE	FALSE
chr1	214318140	G	T	ENST00000366957	ENSG00000143499	SMYD2	TRUE	FALSE
chr1	214318141	T	A	ENST00000366957	ENSG00000143499	SMYD2	TRUE	FALSE
chr1	214318141	T	C	ENST00000366957	ENSG00000143499	SMYD2	TRUE	FALSE
chr1	214318141	T	G	ENST00000366957	ENSG00000143499	SMYD2	TRUE	FALSE
chr1	214318857	A	C	ENST00000366957	ENSG00000143499	SMYD2	TRUE	FALSE
chr1	214318857	A	G	ENST00000366957	ENSG00000143499	SMYD2	TRUE	FALSE
chr1	214318857	A	T	ENST00000366957	ENSG00000143499	SMYD2	TRUE	FALSE
chr1	214318858	G	A	ENST00000366957	ENSG00000143499	SMYD2	TRUE	FALSE
chr1	214318858	G	C	ENST00000366957	ENSG00000143499	SMYD2	TRUE	FALSE
chr1	214318858	G	T	ENST00000366957	ENSG00000143499	SMYD2	TRUE	FALSE
chr1	214318867	A	T	ENST00000366957	ENSG00000143499	SMYD2	TRUE	TRUE
chr1	214318871	T	A	ENST00000366957	ENSG00000143499	SMYD2	TRUE	TRUE
chr1	214318871	T	G	ENST00000366957	ENSG00000143499	SMYD2	TRUE	TRUE
chr1	214318879	G	T	ENST00000366957	ENSG00000143499	SMYD2	TRUE	TRUE
chr1	214318882	A	T	ENST00000366957	ENSG00000143499	SMYD2	TRUE	TRUE
chr1	214318885	A	T	ENST00000366957	ENSG00000143499	SMYD2	TRUE	TRUE
chr1	214318892	T	A	ENST00000366957	ENSG00000143499	SMYD2	TRUE	TRUE
chr1	214318897	C	T	ENST00000366957	ENSG00000143499	SMYD2	TRUE	TRUE
chr1	214318929	C	A	ENST00000366957	ENSG00000143499	SMYD2	TRUE	TRUE
chr1	214318929	C	G	ENST00000366957	ENSG00000143499	SMYD2	TRUE	TRUE
chr1	214318933	A	T	ENST00000366957	ENSG00000143499	SMYD2	TRUE	TRUE
chr1	214318942	G	T	ENST00000366957	ENSG00000143499	SMYD2	TRUE	TRUE
chr1	214318981	C	T	ENST00000366957	ENSG00000143499	SMYD2	TRUE	TRUE
chr1	214318984	G	A	ENST00000366957	ENSG00000143499	SMYD2	TRUE	FALSE
chr1	214318984	G	C	ENST00000366957	ENSG00000143499	SMYD2	TRUE	FALSE
chr1	214318984	G	T	ENST00000366957	ENSG00000143499	SMYD2	TRUE	FALSE
chr1	214318985	T	A	ENST00000366957	ENSG00000143499	SMYD2	TRUE	FALSE
chr1	214318985	T	C	ENST00000366957	ENSG00000143499	SMYD2	TRUE	FALSE
chr1	214318985	T	G	ENST00000366957	ENSG00000143499	SMYD2	TRUE	FALSE
chr1	214324639	A	C	ENST00000366957	ENSG00000143499	SMYD2	TRUE	FALSE
chr1	214324639	A	G	ENST00000366957	ENSG00000143499	SMYD2	TRUE	FALSE
chr1	214324639	A	T	ENST00000366957	ENSG00000143499	SMYD2	TRUE	FALSE
chr1	214324640	G	A	ENST00000366957	ENSG00000143499	SMYD2	TRUE	FALSE
chr1	214324640	G	C	ENST00000366957	ENSG00000143499	SMYD2	TRUE	FALSE
chr1	214324640	G	T	ENST00000366957	ENSG00000143499	SMYD2	TRUE	FALSE
chr1	214324649	T	A	ENST00000366957	ENSG00000143499	SMYD2	TRUE	TRUE
chr1	214324665	G	T	ENST00000366957	ENSG00000143499	SMYD2	TRUE	TRUE
chr1	214324671	G	T	ENST00000366957	ENSG00000143499	SMYD2	TRUE	TRUE
chr1	214324674	G	T	ENST00000366957	ENSG00000143499	SMYD2	TRUE	TRUE
chr1	214324687	T	A	ENST00000366957	ENSG00000143499	SMYD2	TRUE	TRUE
chr1	214324689	G	T	ENST00000366957	ENSG00000143499	SMYD2	TRUE	TRUE
chr1	214324693	C	A	ENST00000366957	ENSG00000143499	SMYD2	TRUE	TRUE
chr1	214324693	C	G	ENST00000366957	ENSG00000143499	SMYD2	TRUE	TRUE
chr1	214324709	G	A	ENST00000366957	ENSG00000143499	SMYD2	FALSE	FALSE
chr1	214324709	G	C	ENST00000366957	ENSG00000143499	SMYD2	FALSE	FALSE
chr1	214324709	G	T	ENST00000366957	ENSG00000143499	SMYD2	FALSE	FALSE
chr1	214324710	T	A	ENST00000366957	ENSG00000143499	SMYD2	FALSE	FALSE
chr1	214324710	T	C	ENST00000366957	ENSG00000143499	SMYD2	FALSE	FALSE
chr1	214324710	T	G	ENST00000366957	ENSG00000143499	SMYD2	FALSE	FALSE
chr1	214327620	A	C	ENST00000366957	ENSG00000143499	SMYD2	TRUE	FALSE
chr1	214327620	A	G	ENST00000366957	ENSG00000143499	SMYD2	TRUE	FALSE
chr1	214327620	A	T	ENST00000366957	ENSG00000143499	SMYD2	TRUE	FALSE
chr1	214327621	G	A	ENST00000366957	ENSG00000143499	SMYD2	TRUE	FALSE
chr1	214327621	G	C	ENST00000366957	ENSG00000143499	SMYD2	TRUE	FALSE
chr1	214327621	G	T	ENST00000366957	ENSG00000143499	SMYD2	TRUE	FALSE
chr1	214327630	T	A	ENST00000366957	ENSG00000143499	SMYD2	TRUE	TRUE
chr1	214327646	T	A	ENST00000366957	ENSG00000143499	SMYD2	TRUE	TRUE
chr1	214327649	C	A	ENST00000366957	ENSG00000143499	SMYD2	TRUE	TRUE
chr1	214327670	C	A	ENST00000366957	ENSG00000143499	SMYD2	TRUE	TRUE
chr1	214327670	C	G	ENST00000366957	ENSG00000143499	SMYD2	TRUE	TRUE
chr1	214327671	A	T	ENST00000366957	ENSG00000143499	SMYD2	TRUE	TRUE
chr1	214327686	G	T	ENST00000366957	ENSG00000143499	SMYD2	TRUE	TRUE
chr1	214327692	A	T	ENST00000366957	ENSG00000143499	SMYD2	TRUE	TRUE
chr1	214327701	C	T	ENST00000366957	ENSG00000143499	SMYD2	TRUE	TRUE
chr1	214327704	G	T	ENST00000366957	ENSG00000143499	SMYD2	TRUE	TRUE
chr1	214327710	A	T	ENST00000366957	ENSG00000143499	SMYD2	TRUE	TRUE
chr1	214327716	G	T	ENST00000366957	ENSG00000143499	SMYD2	TRUE	TRUE
chr1	214327719	G	T	ENST00000366957	ENSG00000143499	SMYD2	TRUE	TRUE
chr1	214327722	G	T	ENST00000366957	ENSG00000143499	SMYD2	TRUE	TRUE
chr1	214327725	G	A	ENST00000366957	ENSG00000143499	SMYD2	TRUE	FALSE
chr1	214327725	G	C	ENST00000366957	ENSG00000143499	SMYD2	TRUE	FALSE
chr1	214327725	G	T	ENST00000366957	ENSG00000143499	SMYD2	TRUE	FALSE
chr1	214327726	T	A	ENST00000366957	ENSG00000143499	SMYD2	TRUE	FALSE
chr1	214327726	T	C	ENST00000366957	ENSG00000143499	SMYD2	TRUE	FALSE
chr1	214327726	T	G	ENST00000366957	ENSG00000143499	SMYD2	TRUE	FALSE
chr1	214330166	A	C	ENST00000366957	ENSG00000143499	SMYD2	TRUE	FALSE
chr1	214330166	A	G	ENST00000366957	ENSG00000143499	SMYD2	TRUE	FALSE
chr1	214330166	A	T	ENST00000366957	ENSG00000143499	SMYD2	TRUE	FALSE
chr1	214330167	G	A	ENST00000366957	ENSG00000143499	SMYD2	TRUE	FALSE
chr1	214330167	G	C	ENST00000366957	ENSG00000143499	SMYD2	TRUE	FALSE
chr1	214330167	G	T	ENST00000366957	ENSG00000143499	SMYD2	TRUE	FALSE
chr1	214330182	T	A	ENST00000366957	ENSG00000143499	SMYD2	TRUE	TRUE
chr1	214330182	T	G	ENST00000366957	ENSG00000143499	SMYD2
chr1	214330197	C	A	ENST00000366957	ENSG00000143499	SMYD2	TRUE	TRUE
chr1	214330197	C	G	ENST00000366957	ENSG00000143499	SMYD2	TRUE	TRUE
chr1	214330204	G	T	ENST00000366957	ENSG00000143499	SMYD2	TRUE	TRUE
chr1	214330210	A	T	ENST00000366957	ENSG00000143499	SMYD2	TRUE	TRUE
chr1	214330223	T	A	ENST00000366957	ENSG00000143499	SMYD2	TRUE	TRUE
chr1	214330223	T	G	ENST00000366957	ENSG00000143499	SMYD2	TRUE	TRUE
chr1	214330225	A	T	ENST00000366957	ENSG00000143499	SMYD2	TRUE	TRUE
chr1	214330236	T	A	ENST00000366957	ENSG00000143499	SMYD2	TRUE	TRUE
chr1	214330236	T	G	ENST00000366957	ENSG00000143499	SMYD2	TRUE	TRUE
chr1	214330248	T	A	ENST00000366957	ENSG00000143499	SMYD2	TRUE	TRUE
chr1	214330249	G	T	ENST00000366957	ENSG00000143499	SMYD2	TRUE	TRUE
chr1	214330254	C	A	ENST00000366957	ENSG00000143499	SMYD2	TRUE	TRUE
chr1	214330255	C	T	ENST00000366957	ENSG00000143499	SMYD2	TRUE	TRUE
chr1	214330258	G	T	ENST00000366957	ENSG00000143499	SMYD2	TRUE	TRUE
chr1	214330263	T	A	ENST00000366957	ENSG00000143499	SMYD2	TRUE	TRUE
chr1	214330270	A	T	ENST00000366957	ENSG00000143499	SMYD2	TRUE	TRUE
chr1	214330276	A	T	ENST00000366957	ENSG00000143499	SMYD2	TRUE	TRUE
chr1	214330279	G	A	ENST00000366957	ENSG00000143499	SMYD2	TRUE	FALSE
chr1	214330279	G	C	ENST00000366957	ENSG00000143499	SMYD2	TRUE	FALSE
chr1	214330279	G	T	ENST00000366957	ENSG00000143499	SMYD2	TRUE	FALSE
chr1	214330280	T	A	ENST00000366957	ENSG00000143499	SMYD2	TRUE	FALSE
chr1	214330280	T	C	ENST00000366957	ENSG00000143499	SMYD2	TRUE	FALSE
chr1	214330280	T	G	ENST00000366957	ENSG00000143499	SMYD2	TRUE	FALSE
chr1	214330948	A	C	ENST00000366957	ENSG00000143499	SMYD2	TRUE	FALSE
chr1	214330948	A	G	ENST00000366957	ENSG00000143499	SMYD2	TRUE	FALSE
chr1	214330948	A	T	ENST00000366957	ENSG00000143499	SMYD2	TRUE	FALSE
chr1	214330949	G	A	ENST00000366957	ENSG00000143499	SMYD2	TRUE	FALSE
chr1	214330949	G	C	ENST00000366957	ENSG00000143499	SMYD2	TRUE	FALSE
chr1	214330949	G	T	ENST00000366957	ENSG00000143499	SMYD2	TRUE	FALSE
chr1	214330953	A	T	ENST00000366957	ENSG00000143499	SMYD2	TRUE	TRUE
chr1	214330959	A	T	ENST00000366957	ENSG00000143499	SMYD2	TRUE	TRUE
chr1	214330965	G	T	ENST00000366957	ENSG00000143499	SMYD2	TRUE	TRUE
chr1	214330974	A	T	ENST00000366957	ENSG00000143499	SMYD2	TRUE	TRUE
chr1	214330992	A	T	ENST00000366957	ENSG00000143499	SMYD2	TRUE	TRUE
chr1	214330998	G	T	ENST00000366957	ENSG00000143499	SMYD2	TRUE	TRUE
chr1	214331007	C	T	ENST00000366957	ENSG00000143499	SMYD2	TRUE	TRUE
chr1	214331019	A	T	ENST00000366957	ENSG00000143499	SMYD2	TRUE	TRUE
chr1	214331024	T	A	ENST00000366957	ENSG00000143499	SMYD2	TRUE	TRUE
chr1	214331024	T	G	ENST00000366957	ENSG00000143499	SMYD2	TRUE	TRUE
chr1	214331040	G	T	ENST00000366957	ENSG00000143499	SMYD2	TRUE	TRUE
chr1	214331043	G	T	ENST00000366957	ENSG00000143499	SMYD2	TRUE	TRUE
chr1	214331058	A	T	ENST00000366957	ENSG00000143499	SMYD2	TRUE	TRUE
chr1	214331066	T	A	ENST00000366957	ENSG00000143499	SMYD2	TRUE	TRUE
chr1	214331066	T	G	ENST00000366957	ENSG00000143499	SMYD2	TRUE	TRUE
chr1	214331067	A	T	ENST00000366957	ENSG00000143499	SMYD2	TRUE	TRUE
chr1	214331071	A	C	ENST00000366957	ENSG00000143499	SMYD2	FALSE	FALSE
chr1	214331071	A	G	ENST00000366957	ENSG00000143499	SMYD2	FALSE	FALSE
chr1	214331071	A	T	ENST00000366957	ENSG00000143499	SMYD2	TRUE	FALSE
chr1	214331072	T	A	ENST00000366957	ENSG00000143499	SMYD2	TRUE	FALSE
chr1	214331072	T	C	ENST00000366957	ENSG00000143499	SMYD2	TRUE	FALSE
chr1	214331072	T	G	ENST00000366957	ENSG00000143499	SMYD2	TRUE	FALSE
chr1	214332016	A	C	ENST00000366957	ENSG00000143499	SMYD2	FALSE	FALSE
chr1	214332016	A	G	ENST00000366957	ENSG00000143499	SMYD2	FALSE	FALSE
chr1	214332016	A	T	ENST00000366957	ENSG00000143499	SMYD2	FALSE	FALSE
chr1	214332017	C	A	ENST00000366957	ENSG00000143499	SMYD2	FALSE	FALSE
chr1	214332017	C	G	ENST00000366957	ENSG00000143499	SMYD2	FALSE	FALSE
chr1	214332017	C	T	ENST00000366957	ENSG00000143499	SMYD2	FALSE	FALSE
chr1	214332026	G	T	ENST00000366957	ENSG00000143499	SMYD2	TRUE	TRUE
chr1	214332035	G	T	ENST00000366957	ENSG00000143499	SMYD2	TRUE	TRUE
chr1	214332043	C	A	ENST00000366957	ENSG00000143499	SMYD2	TRUE	TRUE
chr1	214332044	G	T	ENST00000366957	ENSG00000143499	SMYD2	TRUE	TRUE
chr1	214332053	C	T	ENST00000366957	ENSG00000143499	SMYD2	TRUE	TRUE
chr1	214332056	G	T	ENST00000366957	ENSG00000143499	SMYD2	TRUE	TRUE
chr1	214332059	A	T	ENST00000366957	ENSG00000143499	SMYD2	TRUE	TRUE
chr1	214332077	G	T	ENST00000366957	ENSG00000143499	SMYD2	TRUE	TRUE
chr1	214332094	C	A	ENST00000366957	ENSG00000143499	SMYD2	TRUE	TRUE
chr1	214332094	C	G	ENST00000366957	ENSG00000143499	SMYD2	TRUE	TRUE
chr1	214332099	T	A	ENST00000366957	ENSG00000143499	SMYD2	TRUE	TRUE
chr1	214332112	C	A	ENST00000366957	ENSG00000143499	SMYD2	TRUE	TRUE
chr1	214332112	C	G	ENST00000366957	ENSG00000143499	SMYD2	TRUE	TRUE
chr1	214332113	C	T	ENST00000366957	ENSG00000143499	SMYD2	TRUE	TRUE
chr1	214332130	C	A	ENST00000366957	ENSG00000143499	SMYD2	TRUE	TRUE
chr1	214332132	T	A	ENST00000366957	ENSG00000143499	SMYD2	TRUE	TRUE
chr1	214332136	C	A	ENST00000366957	ENSG00000143499	SMYD2	TRUE	TRUE
chr1	214332136	C	G	ENST00000366957	ENSG00000143499	SMYD2	TRUE	TRUE
chr1	214332140	C	T	ENST00000366957	ENSG00000143499	SMYD2	TRUE	TRUE
chr1	214332147	G	A	ENST00000366957	ENSG00000143499	SMYD2	TRUE	TRUE
chr1	214332148	G	A	ENST00000366957	ENSG00000143499	SMYD2	TRUE	TRUE
chr1	214332149	G	T	ENST00000366957	ENSG00000143499	SMYD2	TRUE	TRUE
chr1	214332152	G	T	ENST00000366957	ENSG00000143499	SMYD2	TRUE	TRUE
chr1	214332161	C	T	ENST00000366957	ENSG00000143499	SMYD2	TRUE	TRUE
chr1	214332166	T	A	ENST00000366957	ENSG00000143499	SMYD2	TRUE	TRUE
chr1	214332166	T	G	ENST00000366957	ENSG00000143499	SMYD2	TRUE	TRUE
chr1	214332167	G	T	ENST00000366957	ENSG00000143499	SMYD2	TRUE	TRUE
chr1	214332170	C	T	ENST00000366957	ENSG00000143499	SMYD2	TRUE	TRUE
chr1	214332173	A	T	ENST00000366957	ENSG00000143499	SMYD2	TRUE	TRUE
chr1	214332182	A	T	ENST00000366957	ENSG00000143499	SMYD2	TRUE	TRUE
chr1	214332190	C	A	ENST00000366957	ENSG00000143499	SMYD2	TRUE	TRUE
chr1	214332190	C	G	ENST00000366957	ENSG00000143499	SMYD2	TRUE	TRUE
chr1	214332193	G	A	ENST00000366957	ENSG00000143499	SMYD2	FALSE	FALSE
chr1	214332193	G	C	ENST00000366957	ENSG00000143499	SMYD2	FALSE	FALSE
chr1	214332193	G	T	ENST00000366957	ENSG00000143499	SMYD2	FALSE	FALSE
chr1	214332194	T	A	ENST00000366957	ENSG00000143499	SMYD2	FALSE	FALSE
chr1	214332194	T	C	ENST00000366957	ENSG00000143499	SMYD2	FALSE	FALSE
chr1	214332194	T	G	ENST00000366957	ENSG00000143499	SMYD2	FALSE	FALSE
chr1	214334198	A	C	ENST00000366957	ENSG00000143499	SMYD2	TRUE	FALSE
chr1	214334198	A	G	ENST00000366957	ENSG00000143499	SMYD2	TRUE	FALSE
chr1	214334198	A	T	ENST00000366957	ENSG00000143499	SMYD2	TRUE	FALSE
chr1	214334199	G	A	ENST00000366957	ENSG00000143499	SMYD2	TRUE	FALSE
chr1	214334199	G	C	ENST00000366957	ENSG00000143499	SMYD2	TRUE	FALSE
chr1	214334199	G	T	ENST00000366957	ENSG00000143499	SMYD2	TRUE	FALSE
chr1	214334201	A	T	ENST00000366957	ENSG00000143499	SMYD2	TRUE	TRUE
chr1	214334209	T	A	ENST00000366957	ENSG00000143499	SMYD2	TRUE	TRUE
chr1	214334209	T	G	ENST00000366957	ENSG00000143499	SMYD2	TRUE	TRUE
chr1	214334214	T	A	ENST00000366957	ENSG00000143499	SMYD2	TRUE	TRUE
chr1	214334218	C	A	ENST00000366957	ENSG00000143499	SMYD2	TRUE	TRUE
chr1	214334218	C	G	ENST00000366957	ENSG00000143499	SMYD2	TRUE	TRUE
chr1	214334241	G	A	ENST00000366957	ENSG00000143499	SMYD2	TRUE	TRUE
chr1	214334242	G	A	ENST00000366957	ENSG00000143499	SMYD2	TRUE	TRUE
chr1	214334244	T	A	ENST00000366957	ENSG00000143499	SMYD2	TRUE	TRUE
chr1	214334246	A	T	ENST00000366957	ENSG00000143499	SMYD2	TRUE	TRUE
chr1	214334255	A	T	ENST00000366957	ENSG00000143499	SMYD2	TRUE	TRUE
chr1	214334263	C	A	ENST00000366957	ENSG00000143499	SMYD2	FALSE	FALSE
chr1	214334263	C	G	ENST00000366957	ENSG00000143499	SMYD2	FALSE	FALSE
chr1	214334273	G	T	ENST00000366957	ENSG00000143499	SMYD2	FALSE	FALSE
chr1	214334279	A	T	ENST00000366957	ENSG00000143499	SMYD2	FALSE	FALSE
chr1	214334291	G	T	ENST00000366957	ENSG00000143499	SMYD2	FALSE	FALSE
chr1	214334294	A	T	ENST00000366957	ENSG00000143499	SMYD2	FALSE	FALSE
chr1	214334303	A	T	ENST00000366957	ENSG00000143499	SMYD2	FALSE	FALSE
chr1	214334306	A	T	ENST00000366957	ENSG00000143499	SMYD2	FALSE	FALSE
chr1	214334309	G	A	ENST00000366957	ENSG00000143499	SMYD2	TRUE	FALSE
chr1	214334309	G	C	ENST00000366957	ENSG00000143499	SMYD2	TRUE	FALSE
chr1	214334309	G	T	ENST00000366957	ENSG00000143499	SMYD2	TRUE	FALSE
chr1	214334310	T	A	ENST00000366957	ENSG00000143499	SMYD2	TRUE	FALSE
chr1	214334310	T	C	ENST00000366957	ENSG00000143499	SMYD2	TRUE	FALSE
chr1	214334310	T	G	ENST00000366957	ENSG00000143499	SMYD2	TRUE	FALSE
chr1	214336702	A	C	ENST00000366957	ENSG00000143499	SMYD2	TRUE	FALSE
chr1	214336702	A	G	ENST00000366957	ENSG00000143499	SMYD2	TRUE	FALSE
chr1	214336702	A	T	ENST00000366957	ENSG00000143499	SMYD2	TRUE	FALSE
chr1	214336703	G	A	ENST00000366957	ENSG00000143499	SMYD2	TRUE	FALSE
chr1	214336703	G	C	ENST00000366957	ENSG00000143499	SMYD2	TRUE	FALSE
chr1	214336703	G	T	ENST00000366957	ENSG00000143499	SMYD2	TRUE	FALSE
chr1	214336719	G	T	ENST00000366957	ENSG00000143499	SMYD2	FALSE	FALSE
chr1	214336734	A	T	ENST00000366957	ENSG00000143499	SMYD2	FALSE	FALSE
chr1	214336748	T	A	ENST00000366957	ENSG00000143499	SMYD2	FALSE	FALSE
chr1	214336748	T	G	ENST00000366957	ENSG00000143499	SMYD2
chr1	214336755	G	T	ENST00000366957	ENSG00000143499	SMYD2	FALSE	FALSE
chr1	214336761	A	T	ENST00000366957	ENSG00000143499	SMYD2	FALSE	FALSE
chr1	214336764	C	T	ENST00000366957	ENSG00000143499	SMYD2	FALSE	FALSE
chr1	214336767	G	T	ENST00000366957	ENSG00000143499	SMYD2	FALSE	FALSE
chr1	214336773	G	T	ENST00000366957	ENSG00000143499	SMYD2	FALSE	FALSE
chr1	214357933	T	A	ENST00000366956	ENSG00000152104	PTPN14	FALSE	FALSE
chr1	214357942	G	A	ENST00000366956	ENSG00000152104	PTPN14	FALSE	FALSE
chr1	214357951	G	A	ENST00000366956	ENSG00000152104	PTPN14	FALSE	FALSE
chr1	214357963	G	A	ENST00000366956	ENSG00000152104	PTPN14	FALSE	FALSE
chr1	214357964	G	C	ENST00000366956	ENSG00000152104	PTPN14	FALSE	FALSE
chr1	214357964	G	T	ENST00000366956	ENSG00000152104	PTPN14	FALSE	FALSE
chr1	214357975	T	A	ENST00000366956	ENSG00000152104	PTPN14	FALSE	FALSE
chr1	214357976	G	C	ENST00000366956	ENSG00000152104	PTPN14	FALSE	FALSE
chr1	214357976	G	T	ENST00000366956	ENSG00000152104	PTPN14	FALSE	FALSE
chr1	214357981	G	A	ENST00000366956	ENSG00000152104	PTPN14	FALSE	FALSE
chr1	214357993	G	A	ENST00000366956	ENSG00000152104	PTPN14	FALSE	FALSE
chr1	214358011	G	A	ENST00000366956	ENSG00000152104	PTPN14	FALSE	FALSE
chr1	214358014	C	A	ENST00000366956	ENSG00000152104	PTPN14	FALSE	FALSE
chr1	214358044	C	A	ENST00000366956	ENSG00000152104	PTPN14	FALSE	FALSE
chr1	214358050	T	A	ENST00000366956	ENSG00000152104	PTPN14	FALSE	FALSE
chr1	214358051	C	A	ENST00000366956	ENSG00000152104	PTPN14	TRUE	FALSE
chr1	214358051	C	G	ENST00000366956	ENSG00000152104	PTPN14	TRUE	FALSE
chr1	214358051	C	T	ENST00000366956	ENSG00000152104	PTPN14	TRUE	FALSE
chr1	214358052	T	A	ENST00000366956	ENSG00000152104	PTPN14	TRUE	FALSE
chr1	214358052	T	C	ENST00000366956	ENSG00000152104	PTPN14	TRUE	FALSE
chr1	214358052	T	G	ENST00000366956	ENSG00000152104	PTPN14	TRUE	FALSE
chr1	214364510	A	C	ENST00000366956	ENSG00000152104	PTPN14	TRUE	FALSE
chr1	214364510	A	G	ENST00000366956	ENSG00000152104	PTPN14	TRUE	FALSE
chr1	214364510	A	T	ENST00000366956	ENSG00000152104	PTPN14	TRUE	FALSE
chr1	214364511	C	A	ENST00000366956	ENSG00000152104	PTPN14	TRUE	FALSE
chr1	214364511	C	G	ENST00000366956	ENSG00000152104	PTPN14	TRUE	FALSE
chr1	214364511	C	T	ENST00000366956	ENSG00000152104	PTPN14	TRUE	FALSE
chr1	214364514	C	A	ENST00000366956	ENSG00000152104	PTPN14	FALSE	FALSE
chr1	214364523	C	A	ENST00000366956	ENSG00000152104	PTPN14	FALSE	FALSE
chr1	214364525	A	T	ENST00000366956	ENSG00000152104	PTPN14	FALSE	FALSE
chr1	214364527	G	T	ENST00000366956	ENSG00000152104	PTPN14	FALSE	FALSE
chr1	214364530	G	C	ENST00000366956	ENSG00000152104	PTPN14	FALSE	FALSE
chr1	214364530	G	T	ENST00000366956	ENSG00000152104	PTPN14	FALSE	FALSE
chr1	214364544	C	A	ENST00000366956	ENSG00000152104	PTPN14	FALSE	FALSE
chr1	214364571	C	A	ENST00000366956	ENSG00000152104	PTPN14	TRUE	TRUE
chr1	214364584	A	T	ENST00000366956	ENSG00000152104	PTPN14	TRUE	TRUE
chr1	214364616	T	A	ENST00000366956	ENSG00000152104	PTPN14	TRUE	TRUE
chr1	214364625	C	A	ENST00000366956	ENSG00000152104	PTPN14	TRUE	TRUE
chr1	214364654	G	T	ENST00000366956	ENSG00000152104	PTPN14	TRUE	TRUE
chr1	214364658	G	A	ENST00000366956	ENSG00000152104	PTPN14	TRUE	TRUE
chr1	214364664	C	A	ENST00000366956	ENSG00000152104	PTPN14	TRUE	TRUE
chr1	214364667	C	A	ENST00000366956	ENSG00000152104	PTPN14	TRUE	TRUE
chr1	214364669	A	T	ENST00000366956	ENSG00000152104	PTPN14	TRUE	TRUE
chr1	214364671	G	C	ENST00000366956	ENSG00000152104	PTPN14	TRUE	TRUE
chr1	214364671	G	T	ENST00000366956	ENSG00000152104	PTPN14	TRUE	TRUE
chr1	214364676	C	A	ENST00000366956	ENSG00000152104	PTPN14	TRUE	FALSE
chr1	214364676	C	G	ENST00000366956	ENSG00000152104	PTPN14	TRUE	FALSE
chr1	214364676	C	T	ENST00000366956	ENSG00000152104	PTPN14	TRUE	FALSE
chr1	214364677	T	A	ENST00000366956	ENSG00000152104	PTPN14	TRUE	FALSE
chr1	214364677	T	C	ENST00000366956	ENSG00000152104	PTPN14	TRUE	FALSE
chr1	214364677	T	G	ENST00000366956	ENSG00000152104	PTPN14	TRUE	FALSE
chr1	214369455	A	C	ENST00000366956	ENSG00000152104	PTPN14	TRUE	FALSE
chr1	214369455	A	G	ENST00000366956	ENSG00000152104	PTPN14	TRUE	FALSE
chr1	214369455	A	T	ENST00000366956	ENSG00000152104	PTPN14	TRUE	FALSE
chr1	214369456	C	A	ENST00000366956	ENSG00000152104	PTPN14	TRUE	FALSE
chr1	214369456	C	G	ENST00000366956	ENSG00000152104	PTPN14	TRUE	FALSE
chr1	214369456	C	T	ENST00000366956	ENSG00000152104	PTPN14	TRUE	FALSE
chr1	214369459	A	C	ENST00000366956	ENSG00000152104	PTPN14	TRUE	TRUE
chr1	214369459	A	T	ENST00000366956	ENSG00000152104	PTPN14	TRUE	TRUE
chr1	214369466	C	A	ENST00000366956	ENSG00000152104	PTPN14	TRUE	TRUE
chr1	214369469	G	A	ENST00000366956	ENSG00000152104	PTPN14	TRUE	TRUE
chr1	214369478	C	A	ENST00000366956	ENSG00000152104	PTPN14	TRUE	TRUE
chr1	214369482	A	T	ENST00000366956	ENSG00000152104	PTPN14	TRUE	TRUE
chr1	214369497	C	T	ENST00000366956	ENSG00000152104	PTPN14	TRUE	TRUE
chr1	214369498	C	T	ENST00000366956	ENSG00000152104	PTPN14	TRUE	TRUE
chr1	214369506	A	C	ENST00000366956	ENSG00000152104	PTPN14	TRUE	TRUE
chr1	214369506	A	T	ENST00000366956	ENSG00000152104	PTPN14	TRUE	TRUE
chr1	214369511	G	A	ENST00000366956	ENSG00000152104	PTPN14	TRUE	TRUE
chr1	214369513	A	C	ENST00000366956	ENSG00000152104	PTPN14	TRUE	TRUE
chr1	214369513	A	T	ENST00000366956	ENSG00000152104	PTPN14	TRUE	TRUE
chr1	214369518	C	T	ENST00000366956	ENSG00000152104	PTPN14	TRUE	TRUE
chr1	214369519	C	T	ENST00000366956	ENSG00000152104	PTPN14	TRUE	TRUE
chr1	214369532	C	A	ENST00000366956	ENSG00000152104	PTPN14	TRUE	TRUE
chr1	214369535	G	A	ENST00000366956	ENSG00000152104	PTPN14	TRUE	TRUE
chr1	214369543	A	T	ENST00000366956	ENSG00000152104	PTPN14	TRUE	TRUE
chr1	214369553	T	A	ENST00000366956	ENSG00000152104	PTPN14	TRUE	TRUE
chr1	214369559	T	A	ENST00000366956	ENSG00000152104	PTPN14	TRUE	TRUE
chr1	214369561	A	T	ENST00000366956	ENSG00000152104	PTPN14	TRUE	TRUE
chr1	214369575	A	C	ENST00000366956	ENSG00000152104	PTPN14	TRUE	TRUE
chr1	214369575	A	T	ENST00000366956	ENSG00000152104	PTPN14	TRUE	TRUE
chr1	214369578	G	T	ENST00000366956	ENSG00000152104	PTPN14	TRUE	TRUE
chr1	214369595	G	A	ENST00000366956	ENSG00000152104	PTPN14	TRUE	TRUE
chr1	214369601	T	A	ENST00000366956	ENSG00000152104	PTPN14	TRUE	TRUE
chr1	214369613	T	A	ENST00000366956	ENSG00000152104	PTPN14	TRUE	TRUE
chr1	214369619	T	A	ENST00000366956	ENSG00000152104	PTPN14	TRUE	TRUE
chr1	214369623	A	C	ENST00000366956	ENSG00000152104	PTPN14	TRUE	TRUE
chr1	214369623	A	T	ENST00000366956	ENSG00000152104	PTPN14	TRUE	TRUE
chr1	214369633	G	C	ENST00000366956	ENSG00000152104	PTPN14	TRUE	TRUE
chr1	214369633	G	T	ENST00000366956	ENSG00000152104	PTPN14	TRUE	TRUE
chr1	214369643	T	A	ENST00000366956	ENSG00000152104	PTPN14	TRUE	TRUE
chr1	214369645	G	C	ENST00000366956	ENSG00000152104	PTPN14	TRUE	TRUE
chr1	214369645	G	T	ENST00000366956	ENSG00000152104	PTPN14	TRUE	TRUE
chr1	214369655	T	A	ENST00000366956	ENSG00000152104	PTPN14	TRUE	TRUE
chr1	214369659	C	T	ENST00000366956	ENSG00000152104	PTPN14	TRUE	TRUE
chr1	214369660	C	T	ENST00000366956	ENSG00000152104	PTPN14	TRUE	TRUE
chr1	214369662	G	C	ENST00000366956	ENSG00000152104	PTPN14	TRUE	TRUE
chr1	214369662	G	T	ENST00000366956	ENSG00000152104	PTPN14	TRUE	TRUE
chr1	214369667	G	A	ENST00000366956	ENSG00000152104	PTPN14	TRUE	TRUE
chr1	214369676	T	A	ENST00000366956	ENSG00000152104	PTPN14	TRUE	TRUE
chr1	214369682	G	A	ENST00000366956	ENSG00000152104	PTPN14	TRUE	TRUE
chr1	214369685	C	A	ENST00000366956	ENSG00000152104	PTPN14	TRUE	TRUE
chr1	214369691	C	A	ENST00000366956	ENSG00000152104	PTPN14	TRUE	TRUE
chr1	214369692	C	A	ENST00000366956	ENSG00000152104	PTPN14	TRUE	FALSE
chr1	214369692	C	G	ENST00000366956	ENSG00000152104	PTPN14	TRUE	FALSE
chr1	214369692	C	T	ENST00000366956	ENSG00000152104	PTPN14	TRUE	FALSE
chr1	214369693	T	A	ENST00000366956	ENSG00000152104	PTPN14	TRUE	FALSE
chr1	214369693	T	C	ENST00000366956	ENSG00000152104	PTPN14	TRUE	FALSE
chr1	214369693	T	G	ENST00000366956	ENSG00000152104	PTPN14	TRUE	FALSE
chr1	214372709	A	C	ENST00000366956	ENSG00000152104	PTPN14	TRUE	FALSE
chr1	214372709	A	G	ENST00000366956	ENSG00000152104	PTPN14	TRUE	FALSE
chr1	214372709	A	T	ENST00000366956	ENSG00000152104	PTPN14	TRUE	FALSE
chr1	214372710	C	A	ENST00000366956	ENSG00000152104	PTPN14	TRUE	FALSE
chr1	214372710	C	G	ENST00000366956	ENSG00000152104	PTPN14	TRUE	FALSE
chr1	214372710	C	T	ENST00000366956	ENSG00000152104	PTPN14	TRUE	FALSE
chr1	214372713	C	A	ENST00000366956	ENSG00000152104	PTPN14	TRUE	TRUE
chr1	214372716	C	A	ENST00000366956	ENSG00000152104	PTPN14	TRUE	TRUE
chr1	214372746	C	A	ENST00000366956	ENSG00000152104	PTPN14	TRUE	TRUE
chr1	214372749	G	A	ENST00000366956	ENSG00000152104	PTPN14	TRUE	TRUE
chr1	214372752	C	A	ENST00000366956	ENSG00000152104	PTPN14	TRUE	TRUE
chr1	214372753	C	T	ENST00000366956	ENSG00000152104	PTPN14	TRUE	TRUE
chr1	214372754	C	T	ENST00000366956	ENSG00000152104	PTPN14	TRUE	TRUE
chr1	214372764	G	A	ENST00000366956	ENSG00000152104	PTPN14	TRUE	TRUE
chr1	214372765	C	T	ENST00000366956	ENSG00000152104	PTPN14	TRUE	TRUE
chr1	214372766	C	T	ENST00000366956	ENSG00000152104	PTPN14	TRUE	TRUE
chr1	214372777	G	T	ENST00000366956	ENSG00000152104	PTPN14	TRUE	TRUE
chr1	214372800	G	A	ENST00000366956	ENSG00000152104	PTPN14	TRUE	TRUE
chr1	214372810	G	C	ENST00000366956	ENSG00000152104	PTPN14	TRUE	TRUE
chr1	214372810	G	T	ENST00000366956	ENSG00000152104	PTPN14	TRUE	TRUE
chr1	214372816	C	T	ENST00000366956	ENSG00000152104	PTPN14	TRUE	TRUE
chr1	214372817	C	T	ENST00000366956	ENSG00000152104	PTPN14	TRUE	TRUE
chr1	214372821	C	A	ENST00000366956	ENSG00000152104	PTPN14	TRUE	TRUE
chr1	214372840	C	A	ENST00000366956	ENSG00000152104	PTPN14	TRUE	FALSE
chr1	214372840	C	G	ENST00000366956	ENSG00000152104	PTPN14	TRUE	FALSE
chr1	214372840	C	T	ENST00000366956	ENSG00000152104	PTPN14	TRUE	FALSE
chr1	214372841	T	A	ENST00000366956	ENSG00000152104	PTPN14	TRUE	FALSE
chr1	214372841	T	C	ENST00000366956	ENSG00000152104	PTPN14	TRUE	FALSE
chr1	214372841	T	G	ENST00000366956	ENSG00000152104	PTPN14	TRUE	FALSE
chr1	214376217	A	C	ENST00000366956	ENSG00000152104	PTPN14	TRUE	FALSE
chr1	214376217	A	G	ENST00000366956	ENSG00000152104	PTPN14	TRUE	FALSE
chr1	214376217	A	T	ENST00000366956	ENSG00000152104	PTPN14	TRUE	FALSE
chr1	214376218	C	A	ENST00000366956	ENSG00000152104	PTPN14	TRUE	FALSE
chr1	214376218	C	G	ENST00000366956	ENSG00000152104	PTPN14	TRUE	FALSE
chr1	214376218	C	T	ENST00000366956	ENSG00000152104	PTPN14	TRUE	FALSE
chr1	214376221	T	A	ENST00000366956	ENSG00000152104	PTPN14	TRUE	TRUE
chr1	214376240	G	C	ENST00000366956	ENSG00000152104	PTPN14	TRUE	TRUE
chr1	214376240	G	T	ENST00000366956	ENSG00000152104	PTPN14	TRUE	TRUE
chr1	214376245	C	A	ENST00000366956	ENSG00000152104	PTPN14	TRUE	TRUE
chr1	214376257	C	A	ENST00000366956	ENSG00000152104	PTPN14	TRUE	TRUE
chr1	214376260	T	A	ENST00000366956	ENSG00000152104	PTPN14	TRUE	TRUE
chr1	214376275	C	A	ENST00000366956	ENSG00000152104	PTPN14	TRUE	TRUE
chr1	214376281	G	A	ENST00000366956	ENSG00000152104	PTPN14	TRUE	TRUE
chr1	214376287	C	A	ENST00000366956	ENSG00000152104	PTPN14	TRUE	TRUE
chr1	214376290	C	A	ENST00000366956	ENSG00000152104	PTPN14	TRUE	TRUE
chr1	214376291	A	C	ENST00000366956	ENSG00000152104	PTPN14	TRUE	TRUE
chr1	214376291	A	T	ENST00000366956	ENSG00000152104	PTPN14	TRUE	TRUE
chr1	214376305	C	A	ENST00000366956	ENSG00000152104	PTPN14	TRUE	TRUE
chr1	214376314	G	A	ENST00000366956	ENSG00000152104	PTPN14	TRUE	TRUE
chr1	214376323	C	A	ENST00000366956	ENSG00000152104	PTPN14	TRUE	TRUE
chr1	214376332	C	A	ENST00000366956	ENSG00000152104	PTPN14	TRUE	TRUE
chr1	214376368	T	A	ENST00000366956	ENSG00000152104	PTPN14	TRUE	TRUE
chr1	214376371	T	A	ENST00000366956	ENSG00000152104	PTPN14	TRUE	TRUE
chr1	214376374	T	A	ENST00000366956	ENSG00000152104	PTPN14	TRUE	TRUE
chr1	214376383	G	A	ENST00000366956	ENSG00000152104	PTPN14	TRUE	TRUE
chr1	214376386	C	A	ENST00000366956	ENSG00000152104	PTPN14	TRUE	TRUE
chr1	214376387	A	C	ENST00000366956	ENSG00000152104	PTPN14	TRUE	TRUE
chr1	214376387	A	T	ENST00000366956	ENSG00000152104	PTPN14	TRUE	TRUE
chr1	214376392	C	A	ENST00000366956	ENSG00000152104	PTPN14	TRUE	TRUE
chr1	214376407	C	A	ENST00000366956	ENSG00000152104	PTPN14	TRUE	TRUE
chr1	214376410	C	A	ENST00000366956	ENSG00000152104	PTPN14	TRUE	TRUE
chr1	214376413	C	A	ENST00000366956	ENSG00000152104	PTPN14	TRUE	TRUE
chr1	214376419	T	A	ENST00000366956	ENSG00000152104	PTPN14	TRUE	TRUE
chr1	214376422	T	A	ENST00000366956	ENSG00000152104	PTPN14	TRUE	TRUE
chr1	214376425	T	A	ENST00000366956	ENSG00000152104	PTPN14	TRUE	TRUE
chr1	214376434	T	A	ENST00000366956	ENSG00000152104	PTPN14	TRUE	TRUE
chr1	214376438	C	A	ENST00000366956	ENSG00000152104	PTPN14	TRUE	FALSE
chr1	214376438	C	G	ENST00000366956	ENSG00000152104	PTPN14	TRUE	FALSE
chr1	214376438	C	T	ENST00000366956	ENSG00000152104	PTPN14	TRUE	FALSE
chr1	214376439	T	A	ENST00000366956	ENSG00000152104	PTPN14	TRUE	FALSE
chr1	214376439	T	C	ENST00000366956	ENSG00000152104	PTPN14	TRUE	FALSE
chr1	214376439	T	G	ENST00000366956	ENSG00000152104	PTPN14	TRUE	FALSE
chr1	214377957	A	C	ENST00000366956	ENSG00000152104	PTPN14	TRUE	FALSE
chr1	214377957	A	G	ENST00000366956	ENSG00000152104	PTPN14	TRUE	FALSE
chr1	214377957	A	T	ENST00000366956	ENSG00000152104	PTPN14	TRUE	FALSE
chr1	214377958	C	A	ENST00000366956	ENSG00000152104	PTPN14	TRUE	FALSE
chr1	214377958	C	G	ENST00000366956	ENSG00000152104	PTPN14	TRUE	FALSE
chr1	214377958	C	T	ENST00000366956	ENSG00000152104	PTPN14	TRUE	FALSE
chr1	214377964	C	A	ENST00000366956	ENSG00000152104	PTPN14	TRUE	TRUE
chr1	214377994	G	A	ENST00000366956	ENSG00000152104	PTPN14	TRUE	TRUE
chr1	214378000	C	A	ENST00000366956	ENSG00000152104	PTPN14	TRUE	TRUE
chr1	214378003	C	A	ENST00000366956	ENSG00000152104	PTPN14	TRUE	TRUE
chr1	214378011	G	C	ENST00000366956	ENSG00000152104	PTPN14	TRUE	TRUE
chr1	214378011	G	T	ENST00000366956	ENSG00000152104	PTPN14	TRUE	TRUE
chr1	214378018	G	A	ENST00000366956	ENSG00000152104	PTPN14	TRUE	TRUE
chr1	214378026	G	T	ENST00000366956	ENSG00000152104	PTPN14	TRUE	TRUE
chr1	214378038	A	T	ENST00000366956	ENSG00000152104	PTPN14	TRUE	TRUE
chr1	214378047	A	T	ENST00000366956	ENSG00000152104	PTPN14	TRUE	TRUE
chr1	214378063	T	A	ENST00000366956	ENSG00000152104	PTPN14	TRUE	TRUE
chr1	214378066	G	A	ENST00000366956	ENSG00000152104	PTPN14	TRUE	TRUE
chr1	214378072	C	A	ENST00000366956	ENSG00000152104	PTPN14	TRUE	TRUE
chr1	214378087	T	A	ENST00000366956	ENSG00000152104	PTPN14	TRUE	TRUE
chr1	214378090	G	A	ENST00000366956	ENSG00000152104	PTPN14	TRUE	TRUE
chr1	214378093	T	A	ENST00000366956	ENSG00000152104	PTPN14	TRUE	TRUE
chr1	214378096	C	A	ENST00000366956	ENSG00000152104	PTPN14	TRUE	TRUE
chr1	214378103	C	A	ENST00000366956	ENSG00000152104	PTPN14	TRUE	FALSE
chr1	214378103	C	G	ENST00000366956	ENSG00000152104	PTPN14	TRUE	FALSE
chr1	214378103	C	T	ENST00000366956	ENSG00000152104	PTPN14	TRUE	FALSE
chr1	214378104	T	A	ENST00000366956	ENSG00000152104	PTPN14	TRUE	FALSE
chr1	214378104	T	C	ENST00000366956	ENSG00000152104	PTPN14	TRUE	FALSE
chr1	214378104	T	G	ENST00000366956	ENSG00000152104	PTPN14	TRUE	FALSE
chr1	214383309	A	C	ENST00000366956	ENSG00000152104	PTPN14	TRUE	FALSE
chr1	214383309	A	G	ENST00000366956	ENSG00000152104	PTPN14	TRUE	FALSE
chr1	214383309	A	T	ENST00000366956	ENSG00000152104	PTPN14	TRUE	FALSE
chr1	214383310	C	A	ENST00000366956	ENSG00000152104	PTPN14	TRUE	FALSE
chr1	214383310	C	G	ENST00000366956	ENSG00000152104	PTPN14	TRUE	FALSE
chr1	214383310	C	T	ENST00000366956	ENSG00000152104	PTPN14	TRUE	FALSE
chr1	214383325	C	A	ENST00000366956	ENSG00000152104	PTPN14	TRUE	TRUE
chr1	214383328	T	A	ENST00000366956	ENSG00000152104	PTPN14	TRUE	TRUE
chr1	214383331	C	A	ENST00000366956	ENSG00000152104	PTPN14	TRUE	TRUE
chr1	214383346	C	A	ENST00000366956	ENSG00000152104	PTPN14	TRUE	TRUE
chr1	214383361	C	A	ENST00000366956	ENSG00000152104	PTPN14	TRUE	TRUE
chr1	214383373	T	A	ENST00000366956	ENSG00000152104	PTPN14	TRUE	TRUE
chr1	214383376	C	A	ENST00000366956	ENSG00000152104	PTPN14	TRUE	TRUE
chr1	214383379	T	A	ENST00000366956	ENSG00000152104	PTPN14	TRUE	TRUE
chr1	214383388	C	A	ENST00000366956	ENSG00000152104	PTPN14	TRUE	TRUE
chr1	214383391	T	A	ENST00000366956	ENSG00000152104	PTPN14	TRUE	TRUE
chr1	214383394	T	A	ENST00000366956	ENSG00000152104	PTPN14	TRUE	TRUE
chr1	214383403	C	A	ENST00000366956	ENSG00000152104	PTPN14	TRUE	TRUE
chr1	214383406	T	A	ENST00000366956	ENSG00000152104	PTPN14	TRUE	TRUE
chr1	214383427	C	A	ENST00000366956	ENSG00000152104	PTPN14	TRUE	TRUE
chr1	214383429	G	T	ENST00000366956	ENSG00000152104	PTPN14	TRUE	TRUE
chr1	214383496	T	A	ENST00000366956	ENSG00000152104	PTPN14	TRUE	TRUE
chr1	214383526	T	A	ENST00000366956	ENSG00000152104	PTPN14	TRUE	TRUE
chr1	214383553	G	A	ENST00000366956	ENSG00000152104	PTPN14	TRUE	TRUE
chr1	214383559	G	A	ENST00000366956	ENSG00000152104	PTPN14	TRUE	TRUE
chr1	214383586	T	A	ENST00000366956	ENSG00000152104	PTPN14	TRUE	TRUE
chr1	214383599	G	C	ENST00000366956	ENSG00000152104	PTPN14	TRUE	TRUE
chr1	214383599	G	T	ENST00000366956	ENSG00000152104	PTPN14	TRUE	TRUE
chr1	214383604	C	A	ENST00000366956	ENSG00000152104	PTPN14	TRUE	TRUE
chr1	214383616	T	A	ENST00000366956	ENSG00000152104	PTPN14	TRUE	TRUE
chr1	214383643	G	A	ENST00000366956	ENSG00000152104	PTPN14	TRUE	TRUE
chr1	214383649	G	A	ENST00000366956	ENSG00000152104	PTPN14	TRUE	TRUE
chr1	214383656	G	C	ENST00000366956	ENSG00000152104	PTPN14	TRUE	TRUE
chr1	214383656	G	T	ENST00000366956	ENSG00000152104	PTPN14	TRUE	TRUE
chr1	214383661	C	A	ENST00000366956	ENSG00000152104	PTPN14	TRUE	TRUE
chr1	214383667	T	A	ENST00000366956	ENSG00000152104	PTPN14	TRUE	TRUE
chr1	214383670	C	A	ENST00000366956	ENSG00000152104	PTPN14	TRUE	TRUE
chr1	214383688	G	A	ENST00000366956	ENSG00000152104	PTPN14	TRUE	TRUE
chr1	214383696	G	T	ENST00000366956	ENSG00000152104	PTPN14	TRUE	TRUE
chr1	214383700	C	A	ENST00000366956	ENSG00000152104	PTPN14	TRUE	TRUE
chr1	214383709	C	A	ENST00000366956	ENSG00000152104	PTPN14	TRUE	TRUE
chr1	214383712	C	A	ENST00000366956	ENSG00000152104	PTPN14	TRUE	TRUE
chr1	214383715	C	A	ENST00000366956	ENSG00000152104	PTPN14	TRUE	TRUE
chr1	214383718	C	A	ENST00000366956	ENSG00000152104	PTPN14	TRUE	TRUE
chr1	214383721	C	A	ENST00000366956	ENSG00000152104	PTPN14	TRUE	TRUE
chr1	214383724	C	A	ENST00000366956	ENSG00000152104	PTPN14	TRUE	TRUE
chr1	214383730	C	A	ENST00000366956	ENSG00000152104	PTPN14	TRUE	TRUE
chr1	214383769	T	A	ENST00000366956	ENSG00000152104	PTPN14	TRUE	TRUE
chr1	214383772	T	A	ENST00000366956	ENSG00000152104	PTPN14	TRUE	TRUE
chr1	214383779	A	C	ENST00000366956	ENSG00000152104	PTPN14	TRUE	TRUE
chr1	214383779	A	T	ENST00000366956	ENSG00000152104	PTPN14	TRUE	TRUE
chr1	214383784	G	A	ENST00000366956	ENSG00000152104	PTPN14	TRUE	TRUE
chr1	214383793	G	A	ENST00000366956	ENSG00000152104	PTPN14	TRUE	TRUE
chr1	214383802	C	A	ENST00000366956	ENSG00000152104	PTPN14	TRUE	TRUE
chr1	214383813	G	C	ENST00000366956	ENSG00000152104	PTPN14	TRUE	TRUE
chr1	214383813	G	T	ENST00000366956	ENSG00000152104	PTPN14	TRUE	TRUE
chr1	214383820	C	A	ENST00000366956	ENSG00000152104	PTPN14	TRUE	TRUE
chr1	214383823	C	A	ENST00000366956	ENSG00000152104	PTPN14	TRUE	TRUE
chr1	214383832	C	A	ENST00000366956	ENSG00000152104	PTPN14	TRUE	TRUE
chr1	214383835	G	A	ENST00000366956	ENSG00000152104	PTPN14	TRUE	TRUE
chr1	214383838	C	A	ENST00000366956	ENSG00000152104	PTPN14	TRUE	TRUE
chr1	214383876	G	T	ENST00000366956	ENSG00000152104	PTPN14	TRUE	TRUE
chr1	214383880	T	A	ENST00000366956	ENSG00000152104	PTPN14	TRUE	TRUE
chr1	214383895	C	A	ENST00000366956	ENSG00000152104	PTPN14	TRUE	TRUE
chr1	214383925	C	A	ENST00000366956	ENSG00000152104	PTPN14	TRUE	TRUE
chr1	214383940	T	A	ENST00000366956	ENSG00000152104	PTPN14	TRUE	TRUE
chr1	214383961	T	A	ENST00000366956	ENSG00000152104	PTPN14	TRUE	TRUE
chr1	214383979	C	A	ENST00000366956	ENSG00000152104	PTPN14	TRUE	TRUE
chr1	214383988	C	A	ENST00000366956	ENSG00000152104	PTPN14	TRUE	TRUE
chr1	214383991	G	A	ENST00000366956	ENSG00000152104	PTPN14	TRUE	TRUE
chr1	214384000	G	A	ENST00000366956	ENSG00000152104	PTPN14	TRUE	TRUE
chr1	214384024	C	A	ENST00000366956	ENSG00000152104	PTPN14	TRUE	TRUE
chr1	214384027	G	A	ENST00000366956	ENSG00000152104	PTPN14	TRUE	TRUE
chr1	214384036	T	A	ENST00000366956	ENSG00000152104	PTPN14	TRUE	TRUE
chr1	214384041	G	T	ENST00000366956	ENSG00000152104	PTPN14	TRUE	TRUE
chr1	214384048	G	A	ENST00000366956	ENSG00000152104	PTPN14	TRUE	TRUE
chr1	214384054	T	A	ENST00000366956	ENSG00000152104	PTPN14	TRUE	TRUE
chr1	214384088	G	C	ENST00000366956	ENSG00000152104	PTPN14	TRUE	TRUE
chr1	214384088	G	T	ENST00000366956	ENSG00000152104	PTPN14	TRUE	TRUE
chr1	214384093	T	A	ENST00000366956	ENSG00000152104	PTPN14	TRUE	TRUE
chr1	214384135	G	A	ENST00000366956	ENSG00000152104	PTPN14	TRUE	TRUE
chr1	214384145	G	C	ENST00000366956	ENSG00000152104	PTPN14	TRUE	TRUE
chr1	214384145	G	T	ENST00000366956	ENSG00000152104	PTPN14	TRUE	TRUE
chr1	214384169	A	C	ENST00000366956	ENSG00000152104	PTPN14	TRUE	TRUE
chr1	214384169	A	T	ENST00000366956	ENSG00000152104	PTPN14	TRUE	TRUE
chr1	214384177	T	A	ENST00000366956	ENSG00000152104	PTPN14	TRUE	TRUE
chr1	214384196	G	C	ENST00000366956	ENSG00000152104	PTPN14	TRUE	TRUE
chr1	214384196	G	T	ENST00000366956	ENSG00000152104	PTPN14	TRUE	TRUE
chr1	214384213	G	A	ENST00000366956	ENSG00000152104	PTPN14	TRUE	TRUE
chr1	214384219	G	A	ENST00000366956	ENSG00000152104	PTPN14	TRUE	TRUE
chr1	214384234	C	A	ENST00000366956	ENSG00000152104	PTPN14	TRUE	TRUE
chr1	214384254	G	T	ENST00000366956	ENSG00000152104	PTPN14	TRUE	TRUE
chr1	214384276	T	A	ENST00000366956	ENSG00000152104	PTPN14	TRUE	TRUE
chr1	214384297	T	A	ENST00000366956	ENSG00000152104	PTPN14	TRUE	TRUE
chr1	214384309	G	A	ENST00000366956	ENSG00000152104	PTPN14	TRUE	TRUE
chr1	214384330	T	A	ENST00000366956	ENSG00000152104	PTPN14	TRUE	TRUE
chr1	214384337	G	C	ENST00000366956	ENSG00000152104	PTPN14	TRUE	TRUE
chr1	214384337	G	T	ENST00000366956	ENSG00000152104	PTPN14	TRUE	TRUE
chr1	214384348	G	A	ENST00000366956	ENSG00000152104	PTPN14	TRUE	TRUE
chr1	214384355	A	C	ENST00000366956	ENSG00000152104	PTPN14	TRUE	TRUE
chr1	214384355	A	T	ENST00000366956	ENSG00000152104	PTPN14	TRUE	TRUE
chr1	214384367	G	C	ENST00000366956	ENSG00000152104	PTPN14	TRUE	TRUE
chr1	214384367	G	T	ENST00000366956	ENSG00000152104	PTPN14	TRUE	TRUE
chr1	214384381	C	A	ENST00000366956	ENSG00000152104	PTPN14	TRUE	TRUE
chr1	214384390	C	A	ENST00000366956	ENSG00000152104	PTPN14	TRUE	TRUE
chr1	214384396	G	A	ENST00000366956	ENSG00000152104	PTPN14	TRUE	TRUE
chr1	214384400	G	C	ENST00000366956	ENSG00000152104	PTPN14	TRUE	TRUE
chr1	214384400	G	T	ENST00000366956	ENSG00000152104	PTPN14	TRUE	TRUE
chr1	214384414	C	A	ENST00000366956	ENSG00000152104	PTPN14	TRUE	TRUE
chr1	214384420	G	A	ENST00000366956	ENSG00000152104	PTPN14	TRUE	TRUE
chr1	214384424	G	C	ENST00000366956	ENSG00000152104	PTPN14	TRUE	TRUE
chr1	214384424	G	T	ENST00000366956	ENSG00000152104	PTPN14	TRUE	TRUE
chr1	214384456	T	A	ENST00000366956	ENSG00000152104	PTPN14	TRUE	TRUE
chr1	214384465	G	A	ENST00000366956	ENSG00000152104	PTPN14	TRUE	TRUE
chr1	214384471	G	A	ENST00000366956	ENSG00000152104	PTPN14	TRUE	TRUE
chr1	214384498	T	A	ENST00000366956	ENSG00000152104	PTPN14	TRUE	TRUE
chr1	214384504	G	A	ENST00000366956	ENSG00000152104	PTPN14	TRUE	TRUE
chr1	214384519	C	A	ENST00000366956	ENSG00000152104	PTPN14	TRUE	TRUE
chr1	214384520	A	C	ENST00000366956	ENSG00000152104	PTPN14	TRUE	TRUE
chr1	214384520	A	T	ENST00000366956	ENSG00000152104	PTPN14	TRUE	TRUE
chr1	214384538	G	C	ENST00000366956	ENSG00000152104	PTPN14	TRUE	TRUE
chr1	214384538	G	T	ENST00000366956	ENSG00000152104	PTPN14	TRUE	TRUE
chr1	214384542	G	T	ENST00000366956	ENSG00000152104	PTPN14	TRUE	TRUE
chr1	214384580	G	C	ENST00000366956	ENSG00000152104	PTPN14	TRUE	TRUE
chr1	214384580	G	T	ENST00000366956	ENSG00000152104	PTPN14	TRUE	TRUE
chr1	214384642	G	A	ENST00000366956	ENSG00000152104	PTPN14	TRUE	TRUE
chr1	214384654	G	A	ENST00000366956	ENSG00000152104	PTPN14	TRUE	TRUE
chr1	214384656	G	T	ENST00000366956	ENSG00000152104	PTPN14	TRUE	TRUE
chr1	214384658	G	T	ENST00000366956	ENSG00000152104	PTPN14	TRUE	TRUE
chr1	214384688	A	T	ENST00000366956	ENSG00000152104	PTPN14	TRUE	TRUE
chr1	214384719	A	C	ENST00000366956	ENSG00000152104	PTPN14	TRUE	TRUE
chr1	214384719	A	T	ENST00000366956	ENSG00000152104	PTPN14	TRUE	TRUE
chr1	214384721	A	C	ENST00000366956	ENSG00000152104	PTPN14	TRUE	TRUE
chr1	214384721	A	T	ENST00000366956	ENSG00000152104	PTPN14	TRUE	TRUE
chr1	214384728	A	C	ENST00000366956	ENSG00000152104	PTPN14	TRUE	TRUE
chr1	214384728	A	T	ENST00000366956	ENSG00000152104	PTPN14	TRUE	TRUE
chr1	214384751	G	T	ENST00000366956	ENSG00000152104	PTPN14	TRUE	TRUE
chr1	214384754	A	C	ENST00000366956	ENSG00000152104	PTPN14	TRUE	TRUE
chr1	214384754	A	T	ENST00000366956	ENSG00000152104	PTPN14	TRUE	TRUE
chr1	214384758	A	T	ENST00000366956	ENSG00000152104	PTPN14	TRUE	TRUE
chr1	214384765	C	A	ENST00000366956	ENSG00000152104	PTPN14	TRUE	TRUE
chr1	214384768	C	A	ENST00000366956	ENSG00000152104	PTPN14	TRUE	TRUE
chr1	214384789	C	A	ENST00000366956	ENSG00000152104	PTPN14	TRUE	FALSE
chr1	214384789	C	G	ENST00000366956	ENSG00000152104	PTPN14	TRUE	FALSE
chr1	214384789	C	T	ENST00000366956	ENSG00000152104	PTPN14	TRUE	FALSE
chr1	214384790	T	A	ENST00000366956	ENSG00000152104	PTPN14	TRUE	FALSE
chr1	214384790	T	C	ENST00000366956	ENSG00000152104	PTPN14	TRUE	FALSE
chr1	214384790	T	G	ENST00000366956	ENSG00000152104	PTPN14	TRUE	FALSE
chr1	214386842	A	C	ENST00000366956	ENSG00000152104	PTPN14	TRUE	FALSE
chr1	214386842	A	G	ENST00000366956	ENSG00000152104	PTPN14	TRUE	FALSE
chr1	214386842	A	T	ENST00000366956	ENSG00000152104	PTPN14	TRUE	FALSE
chr1	214386843	C	A	ENST00000366956	ENSG00000152104	PTPN14	TRUE	FALSE
chr1	214386843	C	G	ENST00000366956	ENSG00000152104	PTPN14	TRUE	FALSE
chr1	214386843	C	T	ENST00000366956	ENSG00000152104	PTPN14	TRUE	FALSE
chr1	214386847	G	A	ENST00000366956	ENSG00000152104	PTPN14	TRUE	TRUE
chr1	214386849	G	T	ENST00000366956	ENSG00000152104	PTPN14	TRUE	TRUE
chr1	214386862	C	A	ENST00000366956	ENSG00000152104	PTPN14	TRUE	TRUE
chr1	214386864	G	T	ENST00000366956	ENSG00000152104	PTPN14	TRUE	TRUE
chr1	214386866	G	C	ENST00000366956	ENSG00000152104	PTPN14	TRUE	TRUE
chr1	214386866	G	T	ENST00000366956	ENSG00000152104	PTPN14	TRUE	TRUE
chr1	214386874	C	A	ENST00000366956	ENSG00000152104	PTPN14	TRUE	TRUE
chr1	214386878	A	T	ENST00000366956	ENSG00000152104	PTPN14	TRUE	TRUE
chr1	214386883	G	A	ENST00000366956	ENSG00000152104	PTPN14	TRUE	TRUE
chr1	214386905	G	C	ENST00000366956	ENSG00000152104	PTPN14	TRUE	TRUE
chr1	214386905	G	T	ENST00000366956	ENSG00000152104	PTPN14	TRUE	TRUE
chr1	214386913	G	A	ENST00000366956	ENSG00000152104	PTPN14	TRUE	TRUE
chr1	214386916	G	A	ENST00000366956	ENSG00000152104	PTPN14	TRUE	TRUE
chr1	214386923	C	A	ENST00000366956	ENSG00000152104	PTPN14	TRUE	FALSE
chr1	214386923	C	G	ENST00000366956	ENSG00000152104	PTPN14	TRUE	FALSE
chr1	214386923	C	T	ENST00000366956	ENSG00000152104	PTPN14	TRUE	FALSE
chr1	214386924	T	A	ENST00000366956	ENSG00000152104	PTPN14	TRUE	FALSE
chr1	214386924	T	C	ENST00000366956	ENSG00000152104	PTPN14	TRUE	FALSE
chr1	214386924	T	G	ENST00000366956	ENSG00000152104	PTPN14	TRUE	FALSE
chr1	214390986	A	C	ENST00000366956	ENSG00000152104	PTPN14	TRUE	FALSE
chr1	214390986	A	G	ENST00000366956	ENSG00000152104	PTPN14	TRUE	FALSE
chr1	214390986	A	T	ENST00000366956	ENSG00000152104	PTPN14	TRUE	FALSE
chr1	214390987	C	A	ENST00000366956	ENSG00000152104	PTPN14	TRUE	FALSE
chr1	214390987	C	G	ENST00000366956	ENSG00000152104	PTPN14	TRUE	FALSE
chr1	214390987	C	T	ENST00000366956	ENSG00000152104	PTPN14	TRUE	FALSE
chr1	214390999	G	A	ENST00000366956	ENSG00000152104	PTPN14	TRUE	TRUE
chr1	214391003	C	T	ENST00000366956	ENSG00000152104	PTPN14	TRUE	TRUE
chr1	214391004	C	T	ENST00000366956	ENSG00000152104	PTPN14	TRUE	TRUE
chr1	214391014	G	A	ENST00000366956	ENSG00000152104	PTPN14	TRUE	TRUE
chr1	214391020	T	A	ENST00000366956	ENSG00000152104	PTPN14	TRUE	TRUE
chr1	214391040	G	C	ENST00000366956	ENSG00000152104	PTPN14	TRUE	TRUE
chr1	214391040	G	T	ENST00000366956	ENSG00000152104	PTPN14	TRUE	TRUE
chr1	214391044	G	A	ENST00000366956	ENSG00000152104	PTPN14	TRUE	TRUE
chr1	214391046	C	A	ENST00000366956	ENSG00000152104	PTPN14	TRUE	FALSE
chr1	214391046	C	G	ENST00000366956	ENSG00000152104	PTPN14	TRUE	FALSE
chr1	214391046	C	T	ENST00000366956	ENSG00000152104	PTPN14	TRUE	FALSE
chr1	214391047	T	A	ENST00000366956	ENSG00000152104	PTPN14	TRUE	FALSE
chr1	214391047	T	C	ENST00000366956	ENSG00000152104	PTPN14	TRUE	FALSE
chr1	214391047	T	G	ENST00000366956	ENSG00000152104	PTPN14	TRUE	FALSE
chr1	214393693	A	C	ENST00000366956	ENSG00000152104	PTPN14	TRUE	FALSE
chr1	214393693	A	G	ENST00000366956	ENSG00000152104	PTPN14	TRUE	FALSE
chr1	214393693	A	T	ENST00000366956	ENSG00000152104	PTPN14	TRUE	FALSE
chr1	214393694	C	A	ENST00000366956	ENSG00000152104	PTPN14	TRUE	FALSE
chr1	214393694	C	G	ENST00000366956	ENSG00000152104	PTPN14	TRUE	FALSE
chr1	214393694	C	T	ENST00000366956	ENSG00000152104	PTPN14	TRUE	FALSE
chr1	214393696	C	A	ENST00000366956	ENSG00000152104	PTPN14
chr1	214393700	G	T	ENST00000366956	ENSG00000152104	PTPN14	TRUE	TRUE
chr1	214393708	T	A	ENST00000366956	ENSG00000152104	PTPN14	TRUE	TRUE
chr1	214393714	G	A	ENST00000366956	ENSG00000152104	PTPN14	TRUE	TRUE
chr1	214393717	T	A	ENST00000366956	ENSG00000152104	PTPN14	TRUE	TRUE
chr1	214393718	G	C	ENST00000366956	ENSG00000152104	PTPN14	TRUE	TRUE
chr1	214393718	G	T	ENST00000366956	ENSG00000152104	PTPN14	TRUE	TRUE
chr1	214393726	T	A	ENST00000366956	ENSG00000152104	PTPN14	TRUE	TRUE
chr1	214393732	G	A	ENST00000366956	ENSG00000152104	PTPN14	TRUE	TRUE
chr1	214393743	A	T	ENST00000366956	ENSG00000152104	PTPN14	TRUE	TRUE
chr1	214393754	A	C	ENST00000366956	ENSG00000152104	PTPN14	TRUE	TRUE
chr1	214393754	A	T	ENST00000366956	ENSG00000152104	PTPN14	TRUE	TRUE
chr1	214393759	T	A	ENST00000366956	ENSG00000152104	PTPN14	TRUE	TRUE
chr1	214393768	C	A	ENST00000366956	ENSG00000152104	PTPN14	TRUE	TRUE
chr1	214393778	C	A	ENST00000366956	ENSG00000152104	PTPN14	TRUE	FALSE
chr1	214393778	C	G	ENST00000366956	ENSG00000152104	PTPN14	TRUE	FALSE
chr1	214393778	C	T	ENST00000366956	ENSG00000152104	PTPN14	TRUE	FALSE
chr1	214393779	T	A	ENST00000366956	ENSG00000152104	PTPN14	TRUE	FALSE
chr1	214393779	T	C	ENST00000366956	ENSG00000152104	PTPN14	TRUE	FALSE
chr1	214393779	T	G	ENST00000366956	ENSG00000152104	PTPN14	TRUE	FALSE
chr1	214394897	A	C	ENST00000366956	ENSG00000152104	PTPN14	TRUE	FALSE
chr1	214394897	A	G	ENST00000366956	ENSG00000152104	PTPN14	TRUE	FALSE
chr1	214394897	A	T	ENST00000366956	ENSG00000152104	PTPN14	TRUE	FALSE
chr1	214394898	C	A	ENST00000366956	ENSG00000152104	PTPN14	TRUE	FALSE
chr1	214394898	C	G	ENST00000366956	ENSG00000152104	PTPN14	TRUE	FALSE
chr1	214394898	C	T	ENST00000366956	ENSG00000152104	PTPN14	TRUE	FALSE
chr1	214394919	C	A	ENST00000366956	ENSG00000152104	PTPN14	TRUE	TRUE
chr1	214394922	C	A	ENST00000366956	ENSG00000152104	PTPN14	TRUE	TRUE
chr1	214394925	T	A	ENST00000366956	ENSG00000152104	PTPN14	TRUE	TRUE
chr1	214394937	C	A	ENST00000366956	ENSG00000152104	PTPN14	TRUE	TRUE
chr1	214394951	G	T	ENST00000366956	ENSG00000152104	PTPN14	TRUE	TRUE
chr1	214394955	T	A	ENST00000366956	ENSG00000152104	PTPN14	TRUE	TRUE
chr1	214394983	C	T	ENST00000366956	ENSG00000152104	PTPN14	TRUE	TRUE
chr1	214394984	C	T	ENST00000366956	ENSG00000152104	PTPN14	TRUE	TRUE
chr1	214394987	C	A	ENST00000366956	ENSG00000152104	PTPN14	TRUE	FALSE
chr1	214394987	C	G	ENST00000366956	ENSG00000152104	PTPN14	TRUE	FALSE
chr1	214394987	C	T	ENST00000366956	ENSG00000152104	PTPN14	TRUE	FALSE
chr1	214394988	T	A	ENST00000366956	ENSG00000152104	PTPN14	TRUE	FALSE
chr1	214394988	T	C	ENST00000366956	ENSG00000152104	PTPN14	TRUE	FALSE
chr1	214394988	T	G	ENST00000366956	ENSG00000152104	PTPN14	TRUE	FALSE
chr1	214397911	A	C	ENST00000366956	ENSG00000152104	PTPN14	TRUE	FALSE
chr1	214397911	A	G	ENST00000366956	ENSG00000152104	PTPN14	TRUE	FALSE
chr1	214397911	A	T	ENST00000366956	ENSG00000152104	PTPN14	TRUE	FALSE
chr1	214397912	C	A	ENST00000366956	ENSG00000152104	PTPN14	TRUE	FALSE
chr1	214397912	C	G	ENST00000366956	ENSG00000152104	PTPN14	TRUE	FALSE
chr1	214397912	C	T	ENST00000366956	ENSG00000152104	PTPN14	TRUE	FALSE
chr1	214397915	G	C	ENST00000366956	ENSG00000152104	PTPN14	TRUE	TRUE
chr1	214397915	G	T	ENST00000366956	ENSG00000152104	PTPN14	TRUE	TRUE
chr1	214397929	G	A	ENST00000366956	ENSG00000152104	PTPN14	TRUE	TRUE
chr1	214397932	T	A	ENST00000366956	ENSG00000152104	PTPN14	TRUE	TRUE
chr1	214397935	C	A	ENST00000366956	ENSG00000152104	PTPN14	TRUE	TRUE
chr1	214397941	T	A	ENST00000366956	ENSG00000152104	PTPN14	TRUE	TRUE
chr1	214397984	A	T	ENST00000366956	ENSG00000152104	PTPN14	TRUE	TRUE
chr1	214397992	C	A	ENST00000366956	ENSG00000152104	PTPN14	TRUE	TRUE
chr1	214398002	C	A	ENST00000366956	ENSG00000152104	PTPN14	TRUE	FALSE
chr1	214398002	C	G	ENST00000366956	ENSG00000152104	PTPN14	TRUE	FALSE
chr1	214398002	C	T	ENST00000366956	ENSG00000152104	PTPN14	TRUE	FALSE
chr1	214398003	T	A	ENST00000366956	ENSG00000152104	PTPN14	TRUE	FALSE
chr1	214398003	T	C	ENST00000366956	ENSG00000152104	PTPN14	TRUE	FALSE
chr1	214398003	T	G	ENST00000366956	ENSG00000152104	PTPN14	TRUE	FALSE
chr1	214401683	A	C	ENST00000366956	ENSG00000152104	PTPN14	TRUE	FALSE
chr1	214401683	A	G	ENST00000366956	ENSG00000152104	PTPN14	TRUE	FALSE
chr1	214401683	A	T	ENST00000366956	ENSG00000152104	PTPN14	TRUE	FALSE
chr1	214401684	C	A	ENST00000366956	ENSG00000152104	PTPN14	TRUE	FALSE
chr1	214401684	C	G	ENST00000366956	ENSG00000152104	PTPN14	TRUE	FALSE
chr1	214401684	C	T	ENST00000366956	ENSG00000152104	PTPN14	TRUE	FALSE
chr1	214401687	T	A	ENST00000366956	ENSG00000152104	PTPN14	TRUE	TRUE
chr1	214401702	C	A	ENST00000366956	ENSG00000152104	PTPN14	TRUE	TRUE
chr1	214401705	G	A	ENST00000366956	ENSG00000152104	PTPN14	TRUE	TRUE
chr1	214401708	C	A	ENST00000366956	ENSG00000152104	PTPN14	TRUE	TRUE
chr1	214401714	C	A	ENST00000366956	ENSG00000152104	PTPN14	TRUE	TRUE
chr1	214401719	A	T	ENST00000366956	ENSG00000152104	PTPN14	TRUE	TRUE
chr1	214401726	C	A	ENST00000366956	ENSG00000152104	PTPN14	TRUE	TRUE
chr1	214401732	C	A	ENST00000366956	ENSG00000152104	PTPN14	TRUE	TRUE
chr1	214401739	G	C	ENST00000366956	ENSG00000152104	PTPN14	TRUE	TRUE
chr1	214401739	G	T	ENST00000366956	ENSG00000152104	PTPN14	TRUE	TRUE
chr1	214401750	C	A	ENST00000366956	ENSG00000152104	PTPN14	TRUE	TRUE
chr1	214401756	C	A	ENST00000366956	ENSG00000152104	PTPN14	TRUE	TRUE
chr1	214401771	C	A	ENST00000366956	ENSG00000152104	PTPN14	TRUE	TRUE
chr1	214401773	C	A	ENST00000366956	ENSG00000152104	PTPN14	TRUE	FALSE
chr1	214401773	C	G	ENST00000366956	ENSG00000152104	PTPN14	TRUE	FALSE
chr1	214401773	C	T	ENST00000366956	ENSG00000152104	PTPN14	TRUE	FALSE
chr1	214401774	T	A	ENST00000366956	ENSG00000152104	PTPN14	TRUE	FALSE
chr1	214401774	T	C	ENST00000366956	ENSG00000152104	PTPN14	TRUE	FALSE
chr1	214401774	T	G	ENST00000366956	ENSG00000152104	PTPN14	TRUE	FALSE
chr1	214402881	A	C	ENST00000366956	ENSG00000152104	PTPN14	TRUE	FALSE
chr1	214402881	A	G	ENST00000366956	ENSG00000152104	PTPN14	TRUE	FALSE
chr1	214402881	A	T	ENST00000366956	ENSG00000152104	PTPN14	TRUE	FALSE
chr1	214402882	C	A	ENST00000366956	ENSG00000152104	PTPN14	TRUE	FALSE
chr1	214402882	C	G	ENST00000366956	ENSG00000152104	PTPN14	TRUE	FALSE
chr1	214402882	C	T	ENST00000366956	ENSG00000152104	PTPN14	TRUE	FALSE
chr1	214402893	T	A	ENST00000366956	ENSG00000152104	PTPN14	TRUE	TRUE
chr1	214402899	C	A	ENST00000366956	ENSG00000152104	PTPN14	TRUE	TRUE
chr1	214402902	G	A	ENST00000366956	ENSG00000152104	PTPN14	TRUE	TRUE
chr1	214402911	T	A	ENST00000366956	ENSG00000152104	PTPN14	TRUE	TRUE
chr1	214402914	G	A	ENST00000366956	ENSG00000152104	PTPN14	TRUE	TRUE
chr1	214402923	C	A	ENST00000366956	ENSG00000152104	PTPN14	TRUE	TRUE
chr1	214402926	C	A	ENST00000366956	ENSG00000152104	PTPN14	TRUE	TRUE
chr1	214402938	C	A	ENST00000366956	ENSG00000152104	PTPN14	TRUE	TRUE
chr1	214402941	C	A	ENST00000366956	ENSG00000152104	PTPN14	TRUE	TRUE
chr1	214402949	A	T	ENST00000366956	ENSG00000152104	PTPN14	TRUE	TRUE
chr1	214402954	C	A	ENST00000366956	ENSG00000152104	PTPN14	TRUE	FALSE
chr1	214402954	C	G	ENST00000366956	ENSG00000152104	PTPN14	TRUE	FALSE
chr1	214402954	C	T	ENST00000366956	ENSG00000152104	PTPN14	TRUE	FALSE
chr1	214402955	T	A	ENST00000366956	ENSG00000152104	PTPN14	TRUE	FALSE
chr1	214402955	T	C	ENST00000366956	ENSG00000152104	PTPN14	TRUE	FALSE
chr1	214402955	T	G	ENST00000366956	ENSG00000152104	PTPN14	TRUE	FALSE
chr1	214411682	A	C	ENST00000366956	ENSG00000152104	PTPN14	TRUE	FALSE
chr1	214411682	A	G	ENST00000366956	ENSG00000152104	PTPN14	FALSE	FALSE
chr1	214411682	A	T	ENST00000366956	ENSG00000152104	PTPN14	TRUE	FALSE
chr1	214411683	C	A	ENST00000366956	ENSG00000152104	PTPN14	TRUE	FALSE
chr1	214411683	C	G	ENST00000366956	ENSG00000152104	PTPN14	TRUE	FALSE
chr1	214411683	C	T	ENST00000366956	ENSG00000152104	PTPN14	TRUE	FALSE
chr1	214411699	A	C	ENST00000366956	ENSG00000152104	PTPN14	TRUE	TRUE
chr1	214411699	A	T	ENST00000366956	ENSG00000152104	PTPN14	TRUE	TRUE
chr1	214411704	C	A	ENST00000366956	ENSG00000152104	PTPN14	TRUE	TRUE
chr1	214411707	T	A	ENST00000366956	ENSG00000152104	PTPN14	TRUE	TRUE
chr1	214411719	G	A	ENST00000366956	ENSG00000152104	PTPN14	TRUE	TRUE
chr1	214411731	G	A	ENST00000366956	ENSG00000152104	PTPN14	TRUE	TRUE
chr1	214411735	A	C	ENST00000366956	ENSG00000152104	PTPN14	TRUE	TRUE
chr1	214411735	A	T	ENST00000366956	ENSG00000152104	PTPN14	TRUE	TRUE
chr1	214411743	C	A	ENST00000366956	ENSG00000152104	PTPN14	TRUE	TRUE
chr1	214411752	C	A	ENST00000366956	ENSG00000152104	PTPN14	TRUE	FALSE
chr1	214411752	C	G	ENST00000366956	ENSG00000152104	PTPN14	TRUE	FALSE
chr1	214411752	C	T	ENST00000366956	ENSG00000152104	PTPN14	TRUE	FALSE
chr1	214411753	T	A	ENST00000366956	ENSG00000152104	PTPN14	TRUE	FALSE
chr1	214411753	T	C	ENST00000366956	ENSG00000152104	PTPN14	TRUE	FALSE
chr1	214411753	T	G	ENST00000366956	ENSG00000152104	PTPN14	TRUE	FALSE
chr1	214414627	A	C	ENST00000366956	ENSG00000152104	PTPN14	TRUE	FALSE
chr1	214414627	A	G	ENST00000366956	ENSG00000152104	PTPN14	FALSE	FALSE
chr1	214414627	A	T	ENST00000366956	ENSG00000152104	PTPN14	TRUE	FALSE
chr1	214414628	C	A	ENST00000366956	ENSG00000152104	PTPN14	TRUE	FALSE
chr1	214414628	C	G	ENST00000366956	ENSG00000152104	PTPN14	TRUE	FALSE
chr1	214414628	C	T	ENST00000366956	ENSG00000152104	PTPN14	TRUE	FALSE
chr1	214414632	G	A	ENST00000366956	ENSG00000152104	PTPN14	TRUE	TRUE
chr1	214414662	G	A	ENST00000366956	ENSG00000152104	PTPN14	TRUE	TRUE
chr1	214414667	A	T	ENST00000366956	ENSG00000152104	PTPN14	TRUE	TRUE
chr1	214414672	A	T	ENST00000366956	ENSG00000152104	PTPN14	TRUE	TRUE
chr1	214414677	G	A	ENST00000366956	ENSG00000152104	PTPN14	TRUE	TRUE
chr1	214414679	A	C	ENST00000366956	ENSG00000152104	PTPN14	TRUE	TRUE
chr1	214414679	A	T	ENST00000366956	ENSG00000152104	PTPN14	TRUE	TRUE
chr1	214414683	G	A	ENST00000366956	ENSG00000152104	PTPN14	TRUE	TRUE
chr1	214414689	C	A	ENST00000366956	ENSG00000152104	PTPN14	TRUE	TRUE
chr1	214414701	T	A	ENST00000366956	ENSG00000152104	PTPN14	TRUE	TRUE
chr1	214414704	T	A	ENST00000366956	ENSG00000152104	PTPN14	TRUE	TRUE
chr1	214414710	G	A	ENST00000366956	ENSG00000152104	PTPN14	TRUE	TRUE
chr1	214414714	G	C	ENST00000366956	ENSG00000152104	PTPN14	TRUE	TRUE
chr1	214414714	G	T	ENST00000366956	ENSG00000152104	PTPN14	TRUE	TRUE
chr1	214414717	A	C	ENST00000366956	ENSG00000152104	PTPN14	TRUE	TRUE
chr1	214414717	A	T	ENST00000366956	ENSG00000152104	PTPN14	TRUE	TRUE
chr1	214414722	G	A	ENST00000366956	ENSG00000152104	PTPN14	TRUE	TRUE
chr1	214414723	A	C	ENST00000366956	ENSG00000152104	PTPN14	TRUE	TRUE
chr1	214414723	A	T	ENST00000366956	ENSG00000152104	PTPN14	TRUE	TRUE
chr1	214414727	C	A	ENST00000366956	ENSG00000152104	PTPN14	TRUE	FALSE
chr1	214414727	C	G	ENST00000366956	ENSG00000152104	PTPN14	TRUE	FALSE
chr1	214414727	C	T	ENST00000366956	ENSG00000152104	PTPN14	TRUE	FALSE
chr1	214414728	T	A	ENST00000366956	ENSG00000152104	PTPN14	TRUE	FALSE
chr1	214414728	T	C	ENST00000366956	ENSG00000152104	PTPN14	TRUE	FALSE
chr1	214414728	T	G	ENST00000366956	ENSG00000152104	PTPN14	TRUE	FALSE
chr1	214451803	A	C	ENST00000366956	ENSG00000152104	PTPN14	TRUE	FALSE
chr1	214451803	A	G	ENST00000366956	ENSG00000152104	PTPN14	FALSE	FALSE
chr1	214451803	A	T	ENST00000366956	ENSG00000152104	PTPN14	TRUE	FALSE
chr1	214451804	C	A	ENST00000366956	ENSG00000152104	PTPN14	TRUE	FALSE
chr1	214451804	C	G	ENST00000366956	ENSG00000152104	PTPN14	TRUE	FALSE
chr1	214451804	C	T	ENST00000366956	ENSG00000152104	PTPN14	TRUE	FALSE
chr1	214451806	T	A	ENST00000366956	ENSG00000152104	PTPN14	TRUE	TRUE
chr1	214451815	C	A	ENST00000366956	ENSG00000152104	PTPN14	TRUE	TRUE
chr1	214451818	G	A	ENST00000366956	ENSG00000152104	PTPN14	TRUE	TRUE
chr1	214451821	G	A	ENST00000366956	ENSG00000152104	PTPN14	TRUE	TRUE
chr1	214451825	C	T	ENST00000366956	ENSG00000152104	PTPN14	TRUE	TRUE
chr1	214451826	C	T	ENST00000366956	ENSG00000152104	PTPN14	TRUE	TRUE
chr1	214451829	G	C	ENST00000366956	ENSG00000152104	PTPN14	TRUE	TRUE
chr1	214451829	G	T	ENST00000366956	ENSG00000152104	PTPN14	TRUE	TRUE
chr1	214451843	A	C	ENST00000366956	ENSG00000152104	PTPN14	TRUE	TRUE
chr1	214451843	A	T	ENST00000366956	ENSG00000152104	PTPN14	TRUE	TRUE
chr1	214451857	C	A	ENST00000366956	ENSG00000152104	PTPN14	TRUE	TRUE
chr1	214451868	A	T	ENST00000366956	ENSG00000152104	PTPN14	TRUE	TRUE
chr1	214451875	C	A	ENST00000366956	ENSG00000152104	PTPN14	TRUE	TRUE
chr1	214451887	T	A	ENST00000366956	ENSG00000152104	PTPN14	TRUE	TRUE
chr1	214451899	T	A	ENST00000366956	ENSG00000152104	PTPN14	TRUE	TRUE
chr1	214451902	T	A	ENST00000366956	ENSG00000152104	PTPN14	TRUE	TRUE
chr1	214451911	T	A	ENST00000366956	ENSG00000152104	PTPN14	TRUE	TRUE
chr1	214451914	C	A	ENST00000366956	ENSG00000152104	PTPN14	TRUE	TRUE
chr1	214451920	C	A	ENST00000366956	ENSG00000152104	PTPN14	TRUE	TRUE
chr1	214451924	C	T	ENST00000366956	ENSG00000152104	PTPN14	TRUE	TRUE
chr1	214451925	C	T	ENST00000366956	ENSG00000152104	PTPN14	TRUE	TRUE
chr1	214451929	G	A	ENST00000366956	ENSG00000152104	PTPN14	TRUE	TRUE
chr1	214451935	G	A	ENST00000366956	ENSG00000152104	PTPN14	TRUE	TRUE
chr1	214451938	G	A	ENST00000366956	ENSG00000152104	PTPN14	TRUE	TRUE
chr1	214451944	T	A	ENST00000366956	ENSG00000152104	PTPN14	TRUE	TRUE
chr1	214451954	C	T	ENST00000366956	ENSG00000152104	PTPN14	TRUE	TRUE
chr1	214451955	C	T	ENST00000366956	ENSG00000152104	PTPN14	TRUE	TRUE
chr1	214451966	G	C	ENST00000366956	ENSG00000152104	PTPN14	TRUE	TRUE
chr1	214451966	G	T	ENST00000366956	ENSG00000152104	PTPN14	TRUE	TRUE
chr1	214451975	C	A	ENST00000366956	ENSG00000152104	PTPN14	TRUE	FALSE
chr1	214451975	C	G	ENST00000366956	ENSG00000152104	PTPN14	TRUE	FALSE
chr1	214451975	C	T	ENST00000366956	ENSG00000152104	PTPN14	TRUE	FALSE
chr1	214451976	T	A	ENST00000366956	ENSG00000152104	PTPN14	TRUE	FALSE
chr1	214451976	T	C	ENST00000366956	ENSG00000152104	PTPN14	TRUE	FALSE
chr1	214451976	T	G	ENST00000366956	ENSG00000152104	PTPN14	TRUE	FALSE
chr1	214464628	A	C	ENST00000366956	ENSG00000152104	PTPN14	TRUE	FALSE
chr1	214464628	A	G	ENST00000366956	ENSG00000152104	PTPN14	FALSE	FALSE
chr1	214464628	A	T	ENST00000366956	ENSG00000152104	PTPN14	TRUE	FALSE
chr1	214464629	C	A	ENST00000366956	ENSG00000152104	PTPN14	TRUE	FALSE
chr1	214464629	C	G	ENST00000366956	ENSG00000152104	PTPN14	TRUE	FALSE
chr1	214464629	C	T	ENST00000366956	ENSG00000152104	PTPN14	TRUE	FALSE
chr1	214464632	C	A	ENST00000366956	ENSG00000152104	PTPN14	TRUE	TRUE
chr1	214464635	G	A	ENST00000366956	ENSG00000152104	PTPN14	TRUE	TRUE
chr1	214464641	C	A	ENST00000366956	ENSG00000152104	PTPN14	TRUE	TRUE
chr1	214464650	G	A	ENST00000366956	ENSG00000152104	PTPN14	TRUE	TRUE
chr1	214464662	C	A	ENST00000366956	ENSG00000152104	PTPN14	TRUE	TRUE
chr1	214464666	G	T	ENST00000366956	ENSG00000152104	PTPN14	TRUE	TRUE
chr1	214464671	C	A	ENST00000366956	ENSG00000152104	PTPN14	TRUE	TRUE
chr1	214464674	G	A	ENST00000366956	ENSG00000152104	PTPN14	TRUE	TRUE
chr1	214464686	C	A	ENST00000366956	ENSG00000152104	PTPN14	TRUE	TRUE
chr1	214464691	G	T	ENST00000366956	ENSG00000152104	PTPN14	TRUE	TRUE
chr1	214464699	G	T	ENST00000366956	ENSG00000152104	PTPN14	TRUE	TRUE
chr1	214464704	C	A	ENST00000366956	ENSG00000152104	PTPN14	TRUE	TRUE
chr1	214464744	G	T	ENST00000366956	ENSG00000152104	PTPN14	TRUE	FALSE
chr1	214464752	T	A	ENST00000366956	ENSG00000152104	PTPN14	TRUE	FALSE
chr1	214464765	G	C	ENST00000366956	ENSG00000152104	PTPN14	FALSE	FALSE
chr1	214464765	G	T	ENST00000366956	ENSG00000152104	PTPN14	FALSE	FALSE
chr1	214464788	T	A	ENST00000366956	ENSG00000152104	PTPN14	FALSE	FALSE
chr1	214464958	C	A	ENST00000366956	ENSG00000152104	PTPN14	TRUE	FALSE
chr1	214464958	C	G	ENST00000366956	ENSG00000152104	PTPN14	TRUE	FALSE
chr1	214464958	C	T	ENST00000366956	ENSG00000152104	PTPN14	TRUE	FALSE
chr1	214464959	T	A	ENST00000366956	ENSG00000152104	PTPN14	TRUE	FALSE
chr1	214464959	T	C	ENST00000366956	ENSG00000152104	PTPN14	TRUE	FALSE
chr1	214464959	T	G	ENST00000366956	ENSG00000152104	PTPN14	TRUE	FALSE
chr1	214551181	A	C	ENST00000366956	ENSG00000152104	PTPN14	TRUE	FALSE
chr1	214551181	A	G	ENST00000366956	ENSG00000152104	PTPN14	TRUE	FALSE
chr1	214551181	A	T	ENST00000366956	ENSG00000152104	PTPN14	TRUE	FALSE
chr1	214551182	C	A	ENST00000366956	ENSG00000152104	PTPN14	TRUE	FALSE
chr1	214551182	C	G	ENST00000366956	ENSG00000152104	PTPN14	TRUE	FALSE
chr1	214551182	C	T	ENST00000366956	ENSG00000152104	PTPN14	TRUE	FALSE
chr1	214603322	G	A	ENST00000366955	ENSG00000117724	CENPF	TRUE	FALSE
chr1	214603322	G	C	ENST00000366955	ENSG00000117724	CENPF	TRUE	FALSE
chr1	214603322	G	T	ENST00000366955	ENSG00000117724	CENPF	TRUE	FALSE
chr1	214603323	T	A	ENST00000366955	ENSG00000117724	CENPF	TRUE	FALSE
chr1	214603323	T	C	ENST00000366955	ENSG00000117724	CENPF	FALSE	FALSE
chr1	214603323	T	G	ENST00000366955	ENSG00000117724	CENPF	TRUE	FALSE
chr1	214613712	A	C	ENST00000366955	ENSG00000117724	CENPF	TRUE	FALSE
chr1	214613712	A	G	ENST00000366955	ENSG00000117724	CENPF	TRUE	FALSE
chr1	214613712	A	T	ENST00000366955	ENSG00000117724	CENPF	TRUE	FALSE
chr1	214613713	G	A	ENST00000366955	ENSG00000117724	CENPF	TRUE	FALSE
chr1	214613713	G	C	ENST00000366955	ENSG00000117724	CENPF	TRUE	FALSE
chr1	214613713	G	T	ENST00000366955	ENSG00000117724	CENPF	TRUE	FALSE
chr1	214613762	G	A	ENST00000366955	ENSG00000117724	CENPF	FALSE	FALSE
chr1	214613763	G	A	ENST00000366955	ENSG00000117724	CENPF	FALSE	FALSE
chr1	214613768	T	A	ENST00000366955	ENSG00000117724	CENPF	FALSE	FALSE
chr1	214613770	G	T	ENST00000366955	ENSG00000117724	CENPF	FALSE	FALSE
chr1	214613773	G	T	ENST00000366955	ENSG00000117724	CENPF	FALSE	FALSE
chr1	214613777	G	A	ENST00000366955	ENSG00000117724	CENPF	FALSE	FALSE
chr1	214613778	G	A	ENST00000366955	ENSG00000117724	CENPF	FALSE	FALSE
chr1	214613779	A	T	ENST00000366955	ENSG00000117724	CENPF	FALSE	FALSE
chr1	214613782	G	T	ENST00000366955	ENSG00000117724	CENPF	FALSE	FALSE
chr1	214613797	A	T	ENST00000366955	ENSG00000117724	CENPF	FALSE	FALSE
chr1	214613806	C	T	ENST00000366955	ENSG00000117724	CENPF	TRUE	FALSE
chr1	214613809	A	T	ENST00000366955	ENSG00000117724	CENPF	TRUE	FALSE
chr1	214613815	C	T	ENST00000366955	ENSG00000117724	CENPF	TRUE	FALSE
chr1	214613818	G	T	ENST00000366955	ENSG00000117724	CENPF	TRUE	FALSE
chr1	214613824	G	T	ENST00000366955	ENSG00000117724	CENPF	TRUE	FALSE
chr1	214613827	G	T	ENST00000366955	ENSG00000117724	CENPF	TRUE	TRUE
chr1	214613830	C	T	ENST00000366955	ENSG00000117724	CENPF	TRUE	TRUE
chr1	214613839	A	T	ENST00000366955	ENSG00000117724	CENPF	TRUE	TRUE
chr1	214613845	A	T	ENST00000366955	ENSG00000117724	CENPF	TRUE	TRUE
chr1	214613848	A	T	ENST00000366955	ENSG00000117724	CENPF	TRUE	TRUE
chr1	214613851	G	T	ENST00000366955	ENSG00000117724	CENPF	TRUE	TRUE
chr1	214613854	A	T	ENST00000366955	ENSG00000117724	CENPF	TRUE	TRUE
chr1	214613857	C	T	ENST00000366955	ENSG00000117724	CENPF	TRUE	TRUE
chr1	214613860	C	T	ENST00000366955	ENSG00000117724	CENPF	TRUE	TRUE
chr1	214613866	C	T	ENST00000366955	ENSG00000117724	CENPF	TRUE	TRUE
chr1	214613872	C	T	ENST00000366955	ENSG00000117724	CENPF	TRUE	TRUE
chr1	214613887	G	T	ENST00000366955	ENSG00000117724	CENPF	TRUE	TRUE
chr1	214613899	C	T	ENST00000366955	ENSG00000117724	CENPF	TRUE	TRUE
chr1	214613902	A	T	ENST00000366955	ENSG00000117724	CENPF	TRUE	TRUE
chr1	214613905	C	T	ENST00000366955	ENSG00000117724	CENPF	TRUE	TRUE
chr1	214613908	A	T	ENST00000366955	ENSG00000117724	CENPF	TRUE	TRUE
chr1	214613911	C	T	ENST00000366955	ENSG00000117724	CENPF	TRUE	TRUE
chr1	214613914	A	T	ENST00000366955	ENSG00000117724	CENPF	TRUE	TRUE
chr1	214613917	G	A	ENST00000366955	ENSG00000117724	CENPF	TRUE	FALSE
chr1	214613917	G	C	ENST00000366955	ENSG00000117724	CENPF	TRUE	FALSE
chr1	214613917	G	T	ENST00000366955	ENSG00000117724	CENPF	TRUE	FALSE
chr1	214613918	T	A	ENST00000366955	ENSG00000117724	CENPF	TRUE	FALSE
chr1	214613918	T	C	ENST00000366955	ENSG00000117724	CENPF	TRUE	FALSE
chr1	214613918	T	G	ENST00000366955	ENSG00000117724	CENPF	TRUE	FALSE
chr1	214614830	A	C	ENST00000366955	ENSG00000117724	CENPF	TRUE	FALSE
chr1	214614830	A	G	ENST00000366955	ENSG00000117724	CENPF	TRUE	FALSE
chr1	214614830	A	T	ENST00000366955	ENSG00000117724	CENPF	TRUE	FALSE
chr1	214614831	G	A	ENST00000366955	ENSG00000117724	CENPF	TRUE	FALSE
chr1	214614831	G	C	ENST00000366955	ENSG00000117724	CENPF	TRUE	FALSE
chr1	214614831	G	T	ENST00000366955	ENSG00000117724	CENPF	TRUE	FALSE
chr1	214614835	G	T	ENST00000366955	ENSG00000117724	CENPF	TRUE	TRUE
chr1	214614841	G	T	ENST00000366955	ENSG00000117724	CENPF	TRUE	TRUE
chr1	214614844	A	T	ENST00000366955	ENSG00000117724	CENPF	TRUE	TRUE
chr1	214614850	G	T	ENST00000366955	ENSG00000117724	CENPF	TRUE	TRUE
chr1	214614865	A	T	ENST00000366955	ENSG00000117724	CENPF	TRUE	TRUE
chr1	214614871	G	T	ENST00000366955	ENSG00000117724	CENPF	TRUE	TRUE
chr1	214614877	C	T	ENST00000366955	ENSG00000117724	CENPF	TRUE	TRUE
chr1	214614880	A	T	ENST00000366955	ENSG00000117724	CENPF	TRUE	TRUE
chr1	214614884	T	A	ENST00000366955	ENSG00000117724	CENPF	TRUE	TRUE
chr1	214614889	G	T	ENST00000366955	ENSG00000117724	CENPF	TRUE	TRUE
chr1	214614897	T	A	ENST00000366955	ENSG00000117724	CENPF	TRUE	TRUE
chr1	214614898	G	T	ENST00000366955	ENSG00000117724	CENPF	TRUE	TRUE
chr1	214614907	G	T	ENST00000366955	ENSG00000117724	CENPF	TRUE	TRUE
chr1	214614910	A	T	ENST00000366955	ENSG00000117724	CENPF	TRUE	TRUE
chr1	214614916	A	T	ENST00000366955	ENSG00000117724	CENPF	TRUE	TRUE
chr1	214614919	C	T	ENST00000366955	ENSG00000117724	CENPF	TRUE	TRUE
chr1	214614922	A	T	ENST00000366955	ENSG00000117724	CENPF	TRUE	TRUE
chr1	214614934	G	T	ENST00000366955	ENSG00000117724	CENPF	TRUE	TRUE
chr1	214614940	C	T	ENST00000366955	ENSG00000117724	CENPF	TRUE	TRUE
chr1	214614946	A	T	ENST00000366955	ENSG00000117724	CENPF	TRUE	TRUE
chr1	214614949	G	T	ENST00000366955	ENSG00000117724	CENPF	TRUE	TRUE
chr1	214614953	C	A	ENST00000366955	ENSG00000117724	CENPF	TRUE	TRUE
chr1	214614953	C	G	ENST00000366955	ENSG00000117724	CENPF	TRUE	TRUE
chr1	214614955	C	T	ENST00000366955	ENSG00000117724	CENPF	TRUE	TRUE
chr1	214614967	C	T	ENST00000366955	ENSG00000117724	CENPF	TRUE	TRUE
chr1	214614970	G	T	ENST00000366955	ENSG00000117724	CENPF	TRUE	TRUE
chr1	214614973	G	T	ENST00000366955	ENSG00000117724	CENPF	TRUE	TRUE
chr1	214614976	C	T	ENST00000366955	ENSG00000117724	CENPF	TRUE	TRUE
chr1	214614986	C	A	ENST00000366955	ENSG00000117724	CENPF	TRUE	TRUE
chr1	214614986	C	G	ENST00000366955	ENSG00000117724	CENPF	TRUE	TRUE
chr1	214614991	A	T	ENST00000366955	ENSG00000117724	CENPF	TRUE	TRUE
chr1	214614994	A	T	ENST00000366955	ENSG00000117724	CENPF	TRUE	TRUE
chr1	214614997	C	T	ENST00000366955	ENSG00000117724	CENPF	TRUE	TRUE
chr1	214615003	G	T	ENST00000366955	ENSG00000117724	CENPF	TRUE	TRUE
chr1	214615006	A	T	ENST00000366955	ENSG00000117724	CENPF	TRUE	TRUE
chr1	214615012	G	T	ENST00000366955	ENSG00000117724	CENPF	TRUE	TRUE
chr1	214615015	C	T	ENST00000366955	ENSG00000117724	CENPF	TRUE	TRUE
chr1	214615018	G	T	ENST00000366955	ENSG00000117724	CENPF	TRUE	TRUE
chr1	214615024	A	T	ENST00000366955	ENSG00000117724	CENPF	TRUE	TRUE
chr1	214615029	G	A	ENST00000366955	ENSG00000117724	CENPF	TRUE	FALSE
chr1	214615029	G	C	ENST00000366955	ENSG00000117724	CENPF	TRUE	FALSE
chr1	214615029	G	T	ENST00000366955	ENSG00000117724	CENPF	TRUE	FALSE
chr1	214615030	T	A	ENST00000366955	ENSG00000117724	CENPF	TRUE	FALSE
chr1	214615030	T	C	ENST00000366955	ENSG00000117724	CENPF	FALSE	FALSE
chr1	214615030	T	G	ENST00000366955	ENSG00000117724	CENPF	TRUE	FALSE
chr1	214618571	A	C	ENST00000366955	ENSG00000117724	CENPF	TRUE	FALSE
chr1	214618571	A	G	ENST00000366955	ENSG00000117724	CENPF	TRUE	FALSE
chr1	214618571	A	T	ENST00000366955	ENSG00000117724	CENPF	TRUE	FALSE
chr1	214618572	G	A	ENST00000366955	ENSG00000117724	CENPF	TRUE	FALSE
chr1	214618572	G	C	ENST00000366955	ENSG00000117724	CENPF	TRUE	FALSE
chr1	214618572	G	T	ENST00000366955	ENSG00000117724	CENPF	TRUE	FALSE
chr1	214618576	T	A	ENST00000366955	ENSG00000117724	CENPF	TRUE	TRUE
chr1	214618577	A	T	ENST00000366955	ENSG00000117724	CENPF	TRUE	TRUE
chr1	214618583	G	T	ENST00000366955	ENSG00000117724	CENPF	TRUE	TRUE
chr1	214618589	G	T	ENST00000366955	ENSG00000117724	CENPF	TRUE	TRUE
chr1	214618592	A	T	ENST00000366955	ENSG00000117724	CENPF	TRUE	TRUE
chr1	214618598	C	T	ENST00000366955	ENSG00000117724	CENPF	TRUE	TRUE
chr1	214618601	C	T	ENST00000366955	ENSG00000117724	CENPF	TRUE	TRUE
chr1	214618610	C	T	ENST00000366955	ENSG00000117724	CENPF	TRUE	TRUE
chr1	214618639	C	A	ENST00000366955	ENSG00000117724	CENPF	TRUE	TRUE
chr1	214618649	C	T	ENST00000366955	ENSG00000117724	CENPF	TRUE	TRUE
chr1	214618652	A	T	ENST00000366955	ENSG00000117724	CENPF	TRUE	TRUE
chr1	214618682	C	T	ENST00000366955	ENSG00000117724	CENPF	TRUE	TRUE
chr1	214618687	T	A	ENST00000366955	ENSG00000117724	CENPF	TRUE	TRUE
chr1	214618687	T	G	ENST00000366955	ENSG00000117724	CENPF	TRUE	TRUE
chr1	214618690	T	A	ENST00000366955	ENSG00000117724	CENPF	TRUE	TRUE
chr1	214618690	T	G	ENST00000366955	ENSG00000117724	CENPF	TRUE	TRUE
chr1	214618695	G	A	ENST00000366955	ENSG00000117724	CENPF	FALSE	FALSE
chr1	214618695	G	C	ENST00000366955	ENSG00000117724	CENPF	FALSE	FALSE
chr1	214618695	G	T	ENST00000366955	ENSG00000117724	CENPF	FALSE	FALSE
chr1	214618696	T	A	ENST00000366955	ENSG00000117724	CENPF	FALSE	FALSE
chr1	214618696	T	C	ENST00000366955	ENSG00000117724	CENPF	FALSE	FALSE
chr1	214618696	T	G	ENST00000366955	ENSG00000117724	CENPF	FALSE	FALSE
chr1	214619127	A	C	ENST00000366955	ENSG00000117724	CENPF	TRUE	FALSE
chr1	214619127	A	G	ENST00000366955	ENSG00000117724	CENPF	TRUE	FALSE
chr1	214619127	A	T	ENST00000366955	ENSG00000117724	CENPF	TRUE	FALSE
chr1	214619128	G	A	ENST00000366955	ENSG00000117724	CENPF	TRUE	FALSE
chr1	214619128	G	C	ENST00000366955	ENSG00000117724	CENPF	TRUE	FALSE
chr1	214619128	G	T	ENST00000366955	ENSG00000117724	CENPF	TRUE	FALSE
chr1	214619134	A	T	ENST00000366955	ENSG00000117724	CENPF
chr1	214619139	T	A	ENST00000366955	ENSG00000117724	CENPF	TRUE	TRUE
chr1	214619139	T	G	ENST00000366955	ENSG00000117724	CENPF	TRUE	TRUE
chr1	214619140	G	T	ENST00000366955	ENSG00000117724	CENPF	TRUE	TRUE
chr1	214619149	A	T	ENST00000366955	ENSG00000117724	CENPF
chr1	214619152	G	T	ENST00000366955	ENSG00000117724	CENPF	TRUE	TRUE
chr1	214619155	A	T	ENST00000366955	ENSG00000117724	CENPF
chr1	214619160	T	A	ENST00000366955	ENSG00000117724	CENPF	TRUE	TRUE
chr1	214619160	T	G	ENST00000366955	ENSG00000117724	CENPF	TRUE	TRUE
chr1	214619164	A	T	ENST00000366955	ENSG00000117724	CENPF	TRUE	TRUE
chr1	214619167	G	T	ENST00000366955	ENSG00000117724	CENPF	TRUE	TRUE
chr1	214619173	G	T	ENST00000366955	ENSG00000117724	CENPF	TRUE	TRUE
chr1	214619176	G	T	ENST00000366955	ENSG00000117724	CENPF	TRUE	TRUE
chr1	214619179	C	T	ENST00000366955	ENSG00000117724	CENPF	TRUE	TRUE
chr1	214619182	A	T	ENST00000366955	ENSG00000117724	CENPF	TRUE	TRUE
chr1	214619185	A	T	ENST00000366955	ENSG00000117724	CENPF	TRUE	TRUE
chr1	214619189	T	A	ENST00000366955	ENSG00000117724	CENPF	TRUE	TRUE
chr1	214619189	T	G	ENST00000366955	ENSG00000117724	CENPF	TRUE	TRUE
chr1	214619191	G	T	ENST00000366955	ENSG00000117724	CENPF	TRUE	TRUE
chr1	214619197	G	T	ENST00000366955	ENSG00000117724	CENPF	TRUE	TRUE
chr1	214619203	A	T	ENST00000366955	ENSG00000117724	CENPF	TRUE	TRUE
chr1	214619210	T	A	ENST00000366955	ENSG00000117724	CENPF	TRUE	TRUE
chr1	214619212	C	T	ENST00000366955	ENSG00000117724	CENPF	TRUE	TRUE
chr1	214619218	A	T	ENST00000366955	ENSG00000117724	CENPF	TRUE	TRUE
chr1	214619221	G	A	ENST00000366955	ENSG00000117724	CENPF	TRUE	FALSE
chr1	214619221	G	C	ENST00000366955	ENSG00000117724	CENPF	TRUE	FALSE
chr1	214619221	G	T	ENST00000366955	ENSG00000117724	CENPF	TRUE	FALSE
chr1	214619222	T	A	ENST00000366955	ENSG00000117724	CENPF	TRUE	FALSE
chr1	214619222	T	C	ENST00000366955	ENSG00000117724	CENPF	TRUE	FALSE
chr1	214619222	T	G	ENST00000366955	ENSG00000117724	CENPF	TRUE	FALSE
chr1	214620653	A	C	ENST00000366955	ENSG00000117724	CENPF	TRUE	FALSE
chr1	214620653	A	G	ENST00000366955	ENSG00000117724	CENPF	TRUE	FALSE
chr1	214620653	A	T	ENST00000366955	ENSG00000117724	CENPF	TRUE	FALSE
chr1	214620654	G	A	ENST00000366955	ENSG00000117724	CENPF	TRUE	FALSE
chr1	214620654	G	C	ENST00000366955	ENSG00000117724	CENPF	TRUE	FALSE
chr1	214620654	G	T	ENST00000366955	ENSG00000117724	CENPF	TRUE	FALSE
chr1	214620655	A	T	ENST00000366955	ENSG00000117724	CENPF	TRUE	TRUE
chr1	214620664	C	T	ENST00000366955	ENSG00000117724	CENPF	TRUE	TRUE
chr1	214620676	C	T	ENST00000366955	ENSG00000117724	CENPF	TRUE	TRUE
chr1	214620712	C	T	ENST00000366955	ENSG00000117724	CENPF	TRUE	TRUE
chr1	214620719	C	A	ENST00000366955	ENSG00000117724	CENPF	TRUE	TRUE
chr1	214620719	C	G	ENST00000366955	ENSG00000117724	CENPF	TRUE	TRUE
chr1	214620722	C	A	ENST00000366955	ENSG00000117724	CENPF	TRUE	TRUE
chr1	214620722	C	G	ENST00000366955	ENSG00000117724	CENPF	TRUE	TRUE
chr1	214620734	C	A	ENST00000366955	ENSG00000117724	CENPF	TRUE	TRUE
chr1	214620734	C	G	ENST00000366955	ENSG00000117724	CENPF	TRUE	TRUE
chr1	214620737	G	A	ENST00000366955	ENSG00000117724	CENPF	TRUE	TRUE
chr1	214620738	G	A	ENST00000366955	ENSG00000117724	CENPF	TRUE	TRUE
chr1	214620739	C	T	ENST00000366955	ENSG00000117724	CENPF	TRUE	TRUE
chr1	214620742	C	T	ENST00000366955	ENSG00000117724	CENPF	TRUE	TRUE
chr1	214620745	G	T	ENST00000366955	ENSG00000117724	CENPF	TRUE	TRUE
chr1	214620748	A	T	ENST00000366955	ENSG00000117724	CENPF	TRUE	TRUE
chr1	214620767	C	A	ENST00000366955	ENSG00000117724	CENPF	TRUE	TRUE
chr1	214620767	C	G	ENST00000366955	ENSG00000117724	CENPF	TRUE	TRUE
chr1	214620778	C	T	ENST00000366955	ENSG00000117724	CENPF	TRUE	TRUE
chr1	214620781	A	T	ENST00000366955	ENSG00000117724	CENPF	TRUE	TRUE
chr1	214620796	A	T	ENST00000366955	ENSG00000117724	CENPF	TRUE	TRUE
chr1	214620816	C	A	ENST00000366955	ENSG00000117724	CENPF	TRUE	TRUE
chr1	214620816	C	G	ENST00000366955	ENSG00000117724	CENPF	TRUE	TRUE
chr1	214620826	G	T	ENST00000366955	ENSG00000117724	CENPF	TRUE	TRUE
chr1	214620829	C	T	ENST00000366955	ENSG00000117724	CENPF	TRUE	TRUE
chr1	214620832	G	T	ENST00000366955	ENSG00000117724	CENPF	TRUE	TRUE
chr1	214620847	C	T	ENST00000366955	ENSG00000117724	CENPF	TRUE	TRUE
chr1	214620851	C	A	ENST00000366955	ENSG00000117724	CENPF	TRUE	TRUE
chr1	214620851	C	G	ENST00000366955	ENSG00000117724	CENPF	TRUE	TRUE
chr1	214620857	T	A	ENST00000366955	ENSG00000117724	CENPF	TRUE	TRUE
chr1	214620859	C	T	ENST00000366955	ENSG00000117724	CENPF	TRUE	TRUE
chr1	214620868	A	T	ENST00000366955	ENSG00000117724	CENPF	TRUE	TRUE
chr1	214620871	A	T	ENST00000366955	ENSG00000117724	CENPF	TRUE	TRUE
chr1	214620920	T	A	ENST00000366955	ENSG00000117724	CENPF	TRUE	TRUE
chr1	214620925	C	T	ENST00000366955	ENSG00000117724	CENPF	TRUE	TRUE
chr1	214620929	T	A	ENST00000366955	ENSG00000117724	CENPF	TRUE	TRUE
chr1	214620929	T	G	ENST00000366955	ENSG00000117724	CENPF	TRUE	TRUE
chr1	214620931	A	T	ENST00000366955	ENSG00000117724	CENPF	TRUE	TRUE
chr1	214620937	C	T	ENST00000366955	ENSG00000117724	CENPF	TRUE	TRUE
chr1	214620943	C	T	ENST00000366955	ENSG00000117724	CENPF	TRUE	TRUE
chr1	214620946	G	T	ENST00000366955	ENSG00000117724	CENPF	TRUE	TRUE
chr1	214620947	G	A	ENST00000366955	ENSG00000117724	CENPF	TRUE	FALSE
chr1	214620947	G	C	ENST00000366955	ENSG00000117724	CENPF	TRUE	FALSE
chr1	214620947	G	T	ENST00000366955	ENSG00000117724	CENPF	TRUE	FALSE
chr1	214620948	T	A	ENST00000366955	ENSG00000117724	CENPF	TRUE	FALSE
chr1	214620948	T	C	ENST00000366955	ENSG00000117724	CENPF	TRUE	FALSE
chr1	214620948	T	G	ENST00000366955	ENSG00000117724	CENPF	TRUE	FALSE
chr1	214622077	A	C	ENST00000366955	ENSG00000117724	CENPF	TRUE	FALSE
chr1	214622077	A	G	ENST00000366955	ENSG00000117724	CENPF	TRUE	FALSE
chr1	214622077	A	T	ENST00000366955	ENSG00000117724	CENPF	TRUE	FALSE
chr1	214622078	G	A	ENST00000366955	ENSG00000117724	CENPF	TRUE	FALSE
chr1	214622078	G	C	ENST00000366955	ENSG00000117724	CENPF	TRUE	FALSE
chr1	214622078	G	T	ENST00000366955	ENSG00000117724	CENPF	TRUE	FALSE
chr1	214622084	A	T	ENST00000366955	ENSG00000117724	CENPF	TRUE	TRUE
chr1	214622090	A	T	ENST00000366955	ENSG00000117724	CENPF	TRUE	TRUE
chr1	214622099	G	T	ENST00000366955	ENSG00000117724	CENPF	TRUE	TRUE
chr1	214622103	T	A	ENST00000366955	ENSG00000117724	CENPF	TRUE	TRUE
chr1	214622105	G	T	ENST00000366955	ENSG00000117724	CENPF	TRUE	TRUE
chr1	214622117	C	T	ENST00000366955	ENSG00000117724	CENPF	TRUE	TRUE
chr1	214622120	G	T	ENST00000366955	ENSG00000117724	CENPF	TRUE	TRUE
chr1	214622126	G	T	ENST00000366955	ENSG00000117724	CENPF	TRUE	TRUE
chr1	214622129	A	T	ENST00000366955	ENSG00000117724	CENPF	TRUE	TRUE
chr1	214622132	G	T	ENST00000366955	ENSG00000117724	CENPF	TRUE	TRUE
chr1	214622138	A	T	ENST00000366955	ENSG00000117724	CENPF	TRUE	TRUE
chr1	214622144	C	T	ENST00000366955	ENSG00000117724	CENPF	TRUE	TRUE
chr1	214622153	A	T	ENST00000366955	ENSG00000117724	CENPF	TRUE	TRUE
chr1	214622159	C	T	ENST00000366955	ENSG00000117724	CENPF	TRUE	TRUE
chr1	214622162	G	T	ENST00000366955	ENSG00000117724	CENPF	TRUE	TRUE
chr1	214622168	C	T	ENST00000366955	ENSG00000117724	CENPF	TRUE	TRUE
chr1	214622174	C	T	ENST00000366955	ENSG00000117724	CENPF	TRUE	TRUE
chr1	214622180	G	T	ENST00000366955	ENSG00000117724	CENPF	TRUE	TRUE
chr1	214622183	A	T	ENST00000366955	ENSG00000117724	CENPF	TRUE	TRUE
chr1	214622189	A	T	ENST00000366955	ENSG00000117724	CENPF	TRUE	TRUE
chr1	214622195	G	T	ENST00000366955	ENSG00000117724	CENPF	TRUE	TRUE
chr1	214622199	T	A	ENST00000366955	ENSG00000117724	CENPF	TRUE	TRUE
chr1	214622199	T	G	ENST00000366955	ENSG00000117724	CENPF	TRUE	TRUE
chr1	214622204	G	T	ENST00000366955	ENSG00000117724	CENPF	TRUE	TRUE
chr1	214622207	A	T	ENST00000366955	ENSG00000117724	CENPF	TRUE	TRUE
chr1	214622210	G	T	ENST00000366955	ENSG00000117724	CENPF	TRUE	TRUE
chr1	214622213	A	T	ENST00000366955	ENSG00000117724	CENPF	TRUE	TRUE
chr1	214622220	T	A	ENST00000366955	ENSG00000117724	CENPF	TRUE	TRUE
chr1	214622225	A	T	ENST00000366955	ENSG00000117724	CENPF	TRUE	TRUE
chr1	214622230	T	A	ENST00000366955	ENSG00000117724	CENPF	TRUE	TRUE
chr1	214622237	G	T	ENST00000366955	ENSG00000117724	CENPF	TRUE	TRUE
chr1	214622246	A	T	ENST00000366955	ENSG00000117724	CENPF	TRUE	TRUE
chr1	214622258	C	T	ENST00000366955	ENSG00000117724	CENPF	TRUE	TRUE
chr1	214622263	C	A	ENST00000366955	ENSG00000117724	CENPF	TRUE	TRUE
chr1	214622263	C	G	ENST00000366955	ENSG00000117724	CENPF	TRUE	TRUE
chr1	214622267	C	T	ENST00000366955	ENSG00000117724	CENPF	TRUE	TRUE
chr1	214622274	C	A	ENST00000366955	ENSG00000117724	CENPF	TRUE	TRUE
chr1	214622274	C	G	ENST00000366955	ENSG00000117724	CENPF	TRUE	TRUE
chr1	214622279	A	T	ENST00000366955	ENSG00000117724	CENPF	TRUE	TRUE
chr1	214622282	G	A	ENST00000366955	ENSG00000117724	CENPF	TRUE	FALSE
chr1	214622282	G	C	ENST00000366955	ENSG00000117724	CENPF	TRUE	FALSE
chr1	214622282	G	T	ENST00000366955	ENSG00000117724	CENPF	TRUE	FALSE
chr1	214622283	T	A	ENST00000366955	ENSG00000117724	CENPF	TRUE	FALSE
chr1	214622283	T	C	ENST00000366955	ENSG00000117724	CENPF	TRUE	FALSE
chr1	214622283	T	G	ENST00000366955	ENSG00000117724	CENPF	TRUE	FALSE
chr1	214629044	A	C	ENST00000366955	ENSG00000117724	CENPF	TRUE	FALSE
chr1	214629044	A	G	ENST00000366955	ENSG00000117724	CENPF	TRUE	FALSE
chr1	214629044	A	T	ENST00000366955	ENSG00000117724	CENPF	TRUE	FALSE
chr1	214629045	G	A	ENST00000366955	ENSG00000117724	CENPF	TRUE	FALSE
chr1	214629045	G	C	ENST00000366955	ENSG00000117724	CENPF	TRUE	FALSE
chr1	214629045	G	T	ENST00000366955	ENSG00000117724	CENPF	TRUE	FALSE
chr1	214629048	T	A	ENST00000366955	ENSG00000117724	CENPF	TRUE	TRUE
chr1	214629048	T	G	ENST00000366955	ENSG00000117724	CENPF	TRUE	TRUE
chr1	214629056	T	A	ENST00000366955	ENSG00000117724	CENPF	TRUE	TRUE
chr1	214629058	G	T	ENST00000366955	ENSG00000117724	CENPF	TRUE	TRUE
chr1	214629061	C	T	ENST00000366955	ENSG00000117724	CENPF	TRUE	TRUE
chr1	214629064	A	T	ENST00000366955	ENSG00000117724	CENPF	TRUE	TRUE
chr1	214629070	A	T	ENST00000366955	ENSG00000117724	CENPF	TRUE	TRUE
chr1	214629073	A	T	ENST00000366955	ENSG00000117724	CENPF	TRUE	TRUE
chr1	214629077	T	A	ENST00000366955	ENSG00000117724	CENPF	TRUE	TRUE
chr1	214629082	G	T	ENST00000366955	ENSG00000117724	CENPF	TRUE	TRUE
chr1	214629089	T	A	ENST00000366955	ENSG00000117724	CENPF	TRUE	TRUE
chr1	214629096	T	A	ENST00000366955	ENSG00000117724	CENPF	TRUE	TRUE
chr1	214629097	C	T	ENST00000366955	ENSG00000117724	CENPF	TRUE	TRUE
chr1	214629100	C	T	ENST00000366955	ENSG00000117724	CENPF	TRUE	TRUE
chr1	214629103	C	T	ENST00000366955	ENSG00000117724	CENPF	TRUE	TRUE
chr1	214629112	G	T	ENST00000366955	ENSG00000117724	CENPF	TRUE	TRUE
chr1	214629121	A	T	ENST00000366955	ENSG00000117724	CENPF	TRUE	TRUE
chr1	214629126	T	A	ENST00000366955	ENSG00000117724	CENPF	TRUE	TRUE
chr1	214629133	G	T	ENST00000366955	ENSG00000117724	CENPF	TRUE	TRUE
chr1	214629136	C	T	ENST00000366955	ENSG00000117724	CENPF	TRUE	TRUE
chr1	214629139	A	T	ENST00000366955	ENSG00000117724	CENPF	TRUE	TRUE
chr1	214629145	A	T	ENST00000366955	ENSG00000117724	CENPF	TRUE	TRUE
chr1	214629148	G	T	ENST00000366955	ENSG00000117724	CENPF	TRUE	TRUE
chr1	214629151	A	T	ENST00000366955	ENSG00000117724	CENPF	TRUE	TRUE
chr1	214629154	G	T	ENST00000366955	ENSG00000117724	CENPF	TRUE	TRUE
chr1	214629157	A	T	ENST00000366955	ENSG00000117724	CENPF	TRUE	TRUE
chr1	214629160	G	T	ENST00000366955	ENSG00000117724	CENPF	TRUE	TRUE
chr1	214629166	C	T	ENST00000366955	ENSG00000117724	CENPF	TRUE	TRUE
chr1	214629169	G	T	ENST00000366955	ENSG00000117724	CENPF	TRUE	TRUE
chr1	214629172	G	A	ENST00000366955	ENSG00000117724	CENPF	TRUE	FALSE
chr1	214629172	G	C	ENST00000366955	ENSG00000117724	CENPF	TRUE	FALSE
chr1	214629172	G	T	ENST00000366955	ENSG00000117724	CENPF	TRUE	FALSE
chr1	214629173	T	A	ENST00000366955	ENSG00000117724	CENPF	TRUE	FALSE
chr1	214629173	T	C	ENST00000366955	ENSG00000117724	CENPF	TRUE	FALSE
chr1	214629173	T	G	ENST00000366955	ENSG00000117724	CENPF	TRUE	FALSE
chr1	214630532	A	C	ENST00000366955	ENSG00000117724	CENPF	TRUE	FALSE
chr1	214630532	A	G	ENST00000366955	ENSG00000117724	CENPF	TRUE	FALSE
chr1	214630532	A	T	ENST00000366955	ENSG00000117724	CENPF	TRUE	FALSE
chr1	214630533	G	A	ENST00000366955	ENSG00000117724	CENPF	TRUE	FALSE
chr1	214630533	G	C	ENST00000366955	ENSG00000117724	CENPF	TRUE	FALSE
chr1	214630533	G	T	ENST00000366955	ENSG00000117724	CENPF	TRUE	FALSE
chr1	214630534	G	T	ENST00000366955	ENSG00000117724	CENPF	TRUE	TRUE
chr1	214630546	C	T	ENST00000366955	ENSG00000117724	CENPF	TRUE	TRUE
chr1	214630549	C	T	ENST00000366955	ENSG00000117724	CENPF	TRUE	TRUE
chr1	214630561	C	T	ENST00000366955	ENSG00000117724	CENPF	TRUE	TRUE
chr1	214630573	C	T	ENST00000366955	ENSG00000117724	CENPF	TRUE	TRUE
chr1	214630576	G	T	ENST00000366955	ENSG00000117724	CENPF	TRUE	TRUE
chr1	214630581	C	A	ENST00000366955	ENSG00000117724	CENPF	TRUE	TRUE
chr1	214630585	C	T	ENST00000366955	ENSG00000117724	CENPF	TRUE	TRUE
chr1	214630591	A	T	ENST00000366955	ENSG00000117724	CENPF	TRUE	TRUE
chr1	214630597	A	T	ENST00000366955	ENSG00000117724	CENPF	TRUE	TRUE
chr1	214630606	C	T	ENST00000366955	ENSG00000117724	CENPF	TRUE	TRUE
chr1	214630609	G	T	ENST00000366955	ENSG00000117724	CENPF	TRUE	TRUE
chr1	214630613	T	A	ENST00000366955	ENSG00000117724	CENPF	TRUE	TRUE
chr1	214630613	T	G	ENST00000366955	ENSG00000117724	CENPF	TRUE	TRUE
chr1	214630615	C	T	ENST00000366955	ENSG00000117724	CENPF	TRUE	TRUE
chr1	214630618	C	T	ENST00000366955	ENSG00000117724	CENPF	TRUE	TRUE
chr1	214630624	A	T	ENST00000366955	ENSG00000117724	CENPF	TRUE	TRUE
chr1	214630645	C	T	ENST00000366955	ENSG00000117724	CENPF	TRUE	TRUE
chr1	214630651	G	T	ENST00000366955	ENSG00000117724	CENPF	TRUE	TRUE
chr1	214630660	A	T	ENST00000366955	ENSG00000117724	CENPF	TRUE	TRUE
chr1	214630663	G	A	ENST00000366955	ENSG00000117724	CENPF	TRUE	FALSE
chr1	214630663	G	C	ENST00000366955	ENSG00000117724	CENPF	TRUE	FALSE
chr1	214630663	G	T	ENST00000366955	ENSG00000117724	CENPF	TRUE	FALSE
chr1	214630664	T	A	ENST00000366955	ENSG00000117724	CENPF	TRUE	FALSE
chr1	214630664	T	C	ENST00000366955	ENSG00000117724	CENPF	TRUE	FALSE
chr1	214630664	T	G	ENST00000366955	ENSG00000117724	CENPF	TRUE	FALSE
chr1	214632478	A	C	ENST00000366955	ENSG00000117724	CENPF	TRUE	FALSE
chr1	214632478	A	G	ENST00000366955	ENSG00000117724	CENPF	TRUE	FALSE
chr1	214632478	A	T	ENST00000366955	ENSG00000117724	CENPF	TRUE	FALSE
chr1	214632479	G	A	ENST00000366955	ENSG00000117724	CENPF	TRUE	FALSE
chr1	214632479	G	C	ENST00000366955	ENSG00000117724	CENPF	TRUE	FALSE
chr1	214632479	G	T	ENST00000366955	ENSG00000117724	CENPF	TRUE	FALSE
chr1	214632487	C	A	ENST00000366955	ENSG00000117724	CENPF	TRUE	TRUE
chr1	214632487	C	G	ENST00000366955	ENSG00000117724	CENPF	TRUE	TRUE
chr1	214632492	A	T	ENST00000366955	ENSG00000117724	CENPF	TRUE	TRUE
chr1	214632495	C	T	ENST00000366955	ENSG00000117724	CENPF	TRUE	TRUE
chr1	214632498	C	T	ENST00000366955	ENSG00000117724	CENPF	TRUE	TRUE
chr1	214632504	G	T	ENST00000366955	ENSG00000117724	CENPF	TRUE	TRUE
chr1	214632514	T	A	ENST00000366955	ENSG00000117724	CENPF	TRUE	TRUE
chr1	214632516	G	T	ENST00000366955	ENSG00000117724	CENPF	TRUE	TRUE
chr1	214632519	G	T	ENST00000366955	ENSG00000117724	CENPF	TRUE	TRUE
chr1	214632525	A	T	ENST00000366955	ENSG00000117724	CENPF	TRUE	TRUE
chr1	214632528	C	T	ENST00000366955	ENSG00000117724	CENPF	TRUE	TRUE
chr1	214632531	A	T	ENST00000366955	ENSG00000117724	CENPF	TRUE	TRUE
chr1	214632535	T	A	ENST00000366955	ENSG00000117724	CENPF	TRUE	TRUE
chr1	214632539	C	A	ENST00000366955	ENSG00000117724	CENPF	TRUE	TRUE
chr1	214632540	A	T	ENST00000366955	ENSG00000117724	CENPF	TRUE	TRUE
chr1	214632546	G	T	ENST00000366955	ENSG00000117724	CENPF	TRUE	TRUE
chr1	214632549	C	T	ENST00000366955	ENSG00000117724	CENPF	TRUE	TRUE
chr1	214632558	C	T	ENST00000366955	ENSG00000117724	CENPF	TRUE	TRUE
chr1	214632567	C	T	ENST00000366955	ENSG00000117724	CENPF	TRUE	TRUE
chr1	214632573	A	T	ENST00000366955	ENSG00000117724	CENPF	TRUE	TRUE
chr1	214632576	G	T	ENST00000366955	ENSG00000117724	CENPF	TRUE	TRUE
chr1	214632582	G	T	ENST00000366955	ENSG00000117724	CENPF	TRUE	TRUE
chr1	214632591	A	T	ENST00000366955	ENSG00000117724	CENPF	TRUE	TRUE
chr1	214632600	G	T	ENST00000366955	ENSG00000117724	CENPF	TRUE	TRUE
chr1	214632603	G	A	ENST00000366955	ENSG00000117724	CENPF	TRUE	FALSE
chr1	214632603	G	C	ENST00000366955	ENSG00000117724	CENPF	TRUE	FALSE
chr1	214632603	G	T	ENST00000366955	ENSG00000117724	CENPF	TRUE	FALSE
chr1	214632604	T	A	ENST00000366955	ENSG00000117724	CENPF	TRUE	FALSE
chr1	214632604	T	C	ENST00000366955	ENSG00000117724	CENPF	TRUE	FALSE
chr1	214632604	T	G	ENST00000366955	ENSG00000117724	CENPF	TRUE	FALSE
chr1	214637864	A	C	ENST00000366955	ENSG00000117724	CENPF	TRUE	FALSE
chr1	214637864	A	G	ENST00000366955	ENSG00000117724	CENPF	TRUE	FALSE
chr1	214637864	A	T	ENST00000366955	ENSG00000117724	CENPF	TRUE	FALSE
chr1	214637865	G	A	ENST00000366955	ENSG00000117724	CENPF	TRUE	FALSE
chr1	214637865	G	C	ENST00000366955	ENSG00000117724	CENPF	TRUE	FALSE
chr1	214637865	G	T	ENST00000366955	ENSG00000117724	CENPF	TRUE	FALSE
chr1	214637866	G	T	ENST00000366955	ENSG00000117724	CENPF	TRUE	TRUE
chr1	214637872	A	T	ENST00000366955	ENSG00000117724	CENPF	TRUE	TRUE
chr1	214637875	A	T	ENST00000366955	ENSG00000117724	CENPF	TRUE	TRUE
chr1	214637878	G	T	ENST00000366955	ENSG00000117724	CENPF	TRUE	TRUE
chr1	214637893	A	T	ENST00000366955	ENSG00000117724	CENPF	TRUE	TRUE
chr1	214637905	G	T	ENST00000366955	ENSG00000117724	CENPF	TRUE	TRUE
chr1	214637908	C	T	ENST00000366955	ENSG00000117724	CENPF	TRUE	TRUE
chr1	214637911	A	T	ENST00000366955	ENSG00000117724	CENPF	TRUE	TRUE
chr1	214637917	A	T	ENST00000366955	ENSG00000117724	CENPF	TRUE	TRUE
chr1	214637920	G	T	ENST00000366955	ENSG00000117724	CENPF	TRUE	TRUE
chr1	214637928	C	A	ENST00000366955	ENSG00000117724	CENPF	TRUE	TRUE
chr1	214637935	G	T	ENST00000366955	ENSG00000117724	CENPF	TRUE	TRUE
chr1	214637941	G	T	ENST00000366955	ENSG00000117724	CENPF	TRUE	TRUE
chr1	214637947	A	T	ENST00000366955	ENSG00000117724	CENPF	TRUE	TRUE
chr1	214637956	A	T	ENST00000366955	ENSG00000117724	CENPF	TRUE	TRUE
chr1	214637959	C	T	ENST00000366955	ENSG00000117724	CENPF	TRUE	TRUE
chr1	214637964	T	A	ENST00000366955	ENSG00000117724	CENPF	TRUE	TRUE
chr1	214637966	T	A	ENST00000366955	ENSG00000117724	CENPF	TRUE	TRUE
chr1	214637966	T	G	ENST00000366955	ENSG00000117724	CENPF	TRUE	TRUE
chr1	214637971	C	T	ENST00000366955	ENSG00000117724	CENPF	TRUE	TRUE
chr1	214637977	C	T	ENST00000366955	ENSG00000117724	CENPF	TRUE	TRUE
chr1	214637989	G	T	ENST00000366955	ENSG00000117724	CENPF	TRUE	TRUE
chr1	214637992	G	T	ENST00000366955	ENSG00000117724	CENPF	TRUE	TRUE
chr1	214637998	A	T	ENST00000366955	ENSG00000117724	CENPF	TRUE	TRUE
chr1	214638002	G	A	ENST00000366955	ENSG00000117724	CENPF	FALSE	FALSE
chr1	214638002	G	C	ENST00000366955	ENSG00000117724	CENPF	TRUE	FALSE
chr1	214638002	G	T	ENST00000366955	ENSG00000117724	CENPF	TRUE	FALSE
chr1	214638003	T	A	ENST00000366955	ENSG00000117724	CENPF	FALSE	FALSE
chr1	214638003	T	C	ENST00000366955	ENSG00000117724	CENPF	FALSE	FALSE
chr1	214638003	T	G	ENST00000366955	ENSG00000117724	CENPF	FALSE	FALSE
chr1	214639919	A	C	ENST00000366955	ENSG00000117724	CENPF	TRUE	FALSE
chr1	214639919	A	G	ENST00000366955	ENSG00000117724	CENPF	TRUE	FALSE
chr1	214639919	A	T	ENST00000366955	ENSG00000117724	CENPF	TRUE	FALSE
chr1	214639920	G	A	ENST00000366955	ENSG00000117724	CENPF	TRUE	FALSE
chr1	214639920	G	C	ENST00000366955	ENSG00000117724	CENPF	TRUE	FALSE
chr1	214639920	G	T	ENST00000366955	ENSG00000117724	CENPF	TRUE	FALSE
chr1	214639923	A	T	ENST00000366955	ENSG00000117724	CENPF	TRUE	TRUE
chr1	214639935	C	T	ENST00000366955	ENSG00000117724	CENPF	TRUE	TRUE
chr1	214639938	G	T	ENST00000366955	ENSG00000117724	CENPF	TRUE	TRUE
chr1	214639948	T	A	ENST00000366955	ENSG00000117724	CENPF	TRUE	TRUE
chr1	214639948	T	G	ENST00000366955	ENSG00000117724	CENPF	TRUE	TRUE
chr1	214639950	A	T	ENST00000366955	ENSG00000117724	CENPF	TRUE	TRUE
chr1	214639959	C	T	ENST00000366955	ENSG00000117724	CENPF	TRUE	TRUE
chr1	214639962	G	T	ENST00000366955	ENSG00000117724	CENPF	TRUE	TRUE
chr1	214639965	A	T	ENST00000366955	ENSG00000117724	CENPF
chr1	214639974	C	T	ENST00000366955	ENSG00000117724	CENPF	TRUE	TRUE
chr1	214639977	C	T	ENST00000366955	ENSG00000117724	CENPF	TRUE	TRUE
chr1	214639980	G	T	ENST00000366955	ENSG00000117724	CENPF	TRUE	TRUE
chr1	214639990	T	A	ENST00000366955	ENSG00000117724	CENPF	TRUE	TRUE
chr1	214639996	T	A	ENST00000366955	ENSG00000117724	CENPF	TRUE	TRUE
chr1	214639996	T	G	ENST00000366955	ENSG00000117724	CENPF	TRUE	TRUE
chr1	214639998	G	T	ENST00000366955	ENSG00000117724	CENPF	TRUE	TRUE
chr1	214640001	A	T	ENST00000366955	ENSG00000117724	CENPF	TRUE	TRUE
chr1	214640007	A	T	ENST00000366955	ENSG00000117724	CENPF	TRUE	TRUE
chr1	214640028	G	T	ENST00000366955	ENSG00000117724	CENPF	TRUE	TRUE
chr1	214640031	A	T	ENST00000366955	ENSG00000117724	CENPF	TRUE	TRUE
chr1	214640034	C	T	ENST00000366955	ENSG00000117724	CENPF	TRUE	TRUE
chr1	214640037	C	T	ENST00000366955	ENSG00000117724	CENPF	TRUE	TRUE
chr1	214640045	T	A	ENST00000366955	ENSG00000117724	CENPF	TRUE	TRUE
chr1	214640049	C	T	ENST00000366955	ENSG00000117724	CENPF	TRUE	TRUE
chr1	214640059	T	A	ENST00000366955	ENSG00000117724	CENPF	TRUE	TRUE
chr1	214640061	A	T	ENST00000366955	ENSG00000117724	CENPF	TRUE	TRUE
chr1	214640064	A	T	ENST00000366955	ENSG00000117724	CENPF	TRUE	TRUE
chr1	214640067	A	T	ENST00000366955	ENSG00000117724	CENPF	TRUE	TRUE
chr1	214640070	G	T	ENST00000366955	ENSG00000117724	CENPF	TRUE	TRUE
chr1	214640082	G	T	ENST00000366955	ENSG00000117724	CENPF	TRUE	TRUE
chr1	214640085	C	T	ENST00000366955	ENSG00000117724	CENPF	TRUE	TRUE
chr1	214640097	A	T	ENST00000366955	ENSG00000117724	CENPF	TRUE	TRUE
chr1	214640101	T	A	ENST00000366955	ENSG00000117724	CENPF	TRUE	TRUE
chr1	214640101	T	G	ENST00000366955	ENSG00000117724	CENPF	TRUE	TRUE
chr1	214640106	A	T	ENST00000366955	ENSG00000117724	CENPF	TRUE	TRUE
chr1	214640112	G	T	ENST00000366955	ENSG00000117724	CENPF	TRUE	TRUE
chr1	214640115	A	T	ENST00000366955	ENSG00000117724	CENPF	TRUE	TRUE
chr1	214640118	G	T	ENST00000366955	ENSG00000117724	CENPF	TRUE	TRUE
chr1	214640124	A	T	ENST00000366955	ENSG00000117724	CENPF	TRUE	TRUE
chr1	214640131	T	A	ENST00000366955	ENSG00000117724	CENPF	TRUE	TRUE
chr1	214640143	T	A	ENST00000366955	ENSG00000117724	CENPF	TRUE	TRUE
chr1	214640143	T	G	ENST00000366955	ENSG00000117724	CENPF	TRUE	TRUE
chr1	214640145	G	T	ENST00000366955	ENSG00000117724	CENPF	TRUE	TRUE
chr1	214640149	T	A	ENST00000366955	ENSG00000117724	CENPF	TRUE	TRUE
chr1	214640149	T	G	ENST00000366955	ENSG00000117724	CENPF	TRUE	TRUE
chr1	214640151	A	T	ENST00000366955	ENSG00000117724	CENPF
chr1	214640154	A	T	ENST00000366955	ENSG00000117724	CENPF	TRUE	TRUE
chr1	214640157	A	T	ENST00000366955	ENSG00000117724	CENPF	TRUE	TRUE
chr1	214640160	G	T	ENST00000366955	ENSG00000117724	CENPF	TRUE	TRUE
chr1	214640165	T	A	ENST00000366955	ENSG00000117724	CENPF	TRUE	TRUE
chr1	214640165	T	G	ENST00000366955	ENSG00000117724	CENPF	TRUE	TRUE
chr1	214640166	G	T	ENST00000366955	ENSG00000117724	CENPF	TRUE	TRUE
chr1	214640169	G	T	ENST00000366955	ENSG00000117724	CENPF	TRUE	TRUE
chr1	214640173	T	A	ENST00000366955	ENSG00000117724	CENPF	TRUE	TRUE
chr1	214640175	A	T	ENST00000366955	ENSG00000117724	CENPF	TRUE	TRUE
chr1	214640178	G	T	ENST00000366955	ENSG00000117724	CENPF	TRUE	TRUE
chr1	214640181	G	T	ENST00000366955	ENSG00000117724	CENPF	TRUE	TRUE
chr1	214640184	A	T	ENST00000366955	ENSG00000117724	CENPF	TRUE	TRUE
chr1	214640201	T	A	ENST00000366955	ENSG00000117724	CENPF	TRUE	TRUE
chr1	214640203	G	A	ENST00000366955	ENSG00000117724	CENPF	TRUE	TRUE
chr1	214640204	G	A	ENST00000366955	ENSG00000117724	CENPF	TRUE	TRUE
chr1	214640205	A	T	ENST00000366955	ENSG00000117724	CENPF	TRUE	TRUE
chr1	214640211	G	T	ENST00000366955	ENSG00000117724	CENPF	TRUE	TRUE
chr1	214640217	G	T	ENST00000366955	ENSG00000117724	CENPF	TRUE	TRUE
chr1	214640220	A	T	ENST00000366955	ENSG00000117724	CENPF	TRUE	TRUE
chr1	214640227	T	A	ENST00000366955	ENSG00000117724	CENPF	TRUE	TRUE
chr1	214640227	T	G	ENST00000366955	ENSG00000117724	CENPF	TRUE	TRUE
chr1	214640232	C	T	ENST00000366955	ENSG00000117724	CENPF	TRUE	TRUE
chr1	214640238	G	T	ENST00000366955	ENSG00000117724	CENPF	TRUE	TRUE
chr1	214640242	C	A	ENST00000366955	ENSG00000117724	CENPF	TRUE	TRUE
chr1	214640242	C	G	ENST00000366955	ENSG00000117724	CENPF	TRUE	TRUE
chr1	214640244	G	T	ENST00000366955	ENSG00000117724	CENPF	TRUE	TRUE
chr1	214640247	A	T	ENST00000366955	ENSG00000117724	CENPF	TRUE	TRUE
chr1	214640250	G	T	ENST00000366955	ENSG00000117724	CENPF	TRUE	TRUE
chr1	214640257	T	A	ENST00000366955	ENSG00000117724	CENPF	TRUE	TRUE
chr1	214640259	C	T	ENST00000366955	ENSG00000117724	CENPF	TRUE	TRUE
chr1	214640265	A	T	ENST00000366955	ENSG00000117724	CENPF	TRUE	TRUE
chr1	214640278	T	A	ENST00000366955	ENSG00000117724	CENPF	TRUE	TRUE
chr1	214640280	G	T	ENST00000366955	ENSG00000117724	CENPF	TRUE	TRUE
chr1	214640288	T	A	ENST00000366955	ENSG00000117724	CENPF	TRUE	TRUE
chr1	214640292	A	T	ENST00000366955	ENSG00000117724	CENPF	TRUE	TRUE
chr1	214640298	C	T	ENST00000366955	ENSG00000117724	CENPF	TRUE	TRUE
chr1	214640301	C	T	ENST00000366955	ENSG00000117724	CENPF	TRUE	TRUE
chr1	214640307	A	T	ENST00000366955	ENSG00000117724	CENPF	TRUE	TRUE
chr1	214640316	G	T	ENST00000366955	ENSG00000117724	CENPF	TRUE	TRUE
chr1	214640321	C	A	ENST00000366955	ENSG00000117724	CENPF	TRUE	TRUE
chr1	214640321	C	G	ENST00000366955	ENSG00000117724	CENPF	TRUE	TRUE
chr1	214640325	G	T	ENST00000366955	ENSG00000117724	CENPF	TRUE	TRUE
chr1	214640328	A	T	ENST00000366955	ENSG00000117724	CENPF	TRUE	TRUE
chr1	214640334	A	T	ENST00000366955	ENSG00000117724	CENPF	TRUE	TRUE
chr1	214640343	G	T	ENST00000366955	ENSG00000117724	CENPF	TRUE	TRUE
chr1	214640352	A	T	ENST00000366955	ENSG00000117724	CENPF	TRUE	TRUE
chr1	214640355	G	T	ENST00000366955	ENSG00000117724	CENPF	TRUE	TRUE
chr1	214640370	G	T	ENST00000366955	ENSG00000117724	CENPF	TRUE	TRUE
chr1	214640376	A	T	ENST00000366955	ENSG00000117724	CENPF	TRUE	TRUE
chr1	214640395	T	A	ENST00000366955	ENSG00000117724	CENPF	TRUE	TRUE
chr1	214640395	T	G	ENST00000366955	ENSG00000117724	CENPF	TRUE	TRUE
chr1	214640403	A	T	ENST00000366955	ENSG00000117724	CENPF	TRUE	TRUE
chr1	214640407	C	A	ENST00000366955	ENSG00000117724	CENPF	TRUE	TRUE
chr1	214640407	C	G	ENST00000366955	ENSG00000117724	CENPF	TRUE	TRUE
chr1	214640412	G	T	ENST00000366955	ENSG00000117724	CENPF	TRUE	TRUE
chr1	214640418	G	T	ENST00000366955	ENSG00000117724	CENPF	TRUE	TRUE
chr1	214640424	C	T	ENST00000366955	ENSG00000117724	CENPF	TRUE	TRUE
chr1	214640427	A	T	ENST00000366955	ENSG00000117724	CENPF	TRUE	TRUE
chr1	214640438	T	A	ENST00000366955	ENSG00000117724	CENPF	TRUE	TRUE
chr1	214640438	T	G	ENST00000366955	ENSG00000117724	CENPF	TRUE	TRUE
chr1	214640442	G	T	ENST00000366955	ENSG00000117724	CENPF	TRUE	TRUE
chr1	214640448	C	T	ENST00000366955	ENSG00000117724	CENPF	TRUE	TRUE
chr1	214640451	C	T	ENST00000366955	ENSG00000117724	CENPF	TRUE	TRUE
chr1	214640454	A	T	ENST00000366955	ENSG00000117724	CENPF	TRUE	TRUE
chr1	214640460	G	T	ENST00000366955	ENSG00000117724	CENPF	TRUE	TRUE
chr1	214640467	C	A	ENST00000366955	ENSG00000117724	CENPF	TRUE	TRUE
chr1	214640467	C	G	ENST00000366955	ENSG00000117724	CENPF	TRUE	TRUE
chr1	214640472	C	T	ENST00000366955	ENSG00000117724	CENPF	TRUE	TRUE
chr1	214640475	A	T	ENST00000366955	ENSG00000117724	CENPF	TRUE	TRUE
chr1	214640481	C	T	ENST00000366955	ENSG00000117724	CENPF	TRUE	TRUE
chr1	214640484	A	T	ENST00000366955	ENSG00000117724	CENPF	TRUE	TRUE
chr1	214640487	G	T	ENST00000366955	ENSG00000117724	CENPF	TRUE	TRUE
chr1	214640493	G	T	ENST00000366955	ENSG00000117724	CENPF	TRUE	TRUE
chr1	214640504	T	A	ENST00000366955	ENSG00000117724	CENPF	TRUE	TRUE
chr1	214640506	T	A	ENST00000366955	ENSG00000117724	CENPF	TRUE	TRUE
chr1	214640508	A	T	ENST00000366955	ENSG00000117724	CENPF	TRUE	TRUE
chr1	214640517	C	T	ENST00000366955	ENSG00000117724	CENPF	TRUE	TRUE
chr1	214640529	C	T	ENST00000366955	ENSG00000117724	CENPF	TRUE	TRUE
chr1	214640535	G	T	ENST00000366955	ENSG00000117724	CENPF	TRUE	TRUE
chr1	214640544	G	T	ENST00000366955	ENSG00000117724	CENPF	TRUE	TRUE
chr1	214640550	A	T	ENST00000366955	ENSG00000117724	CENPF	TRUE	TRUE
chr1	214640556	C	T	ENST00000366955	ENSG00000117724	CENPF	TRUE	TRUE
chr1	214640560	T	A	ENST00000366955	ENSG00000117724	CENPF	TRUE	TRUE
chr1	214640560	T	G	ENST00000366955	ENSG00000117724	CENPF	TRUE	TRUE
chr1	214640566	C	A	ENST00000366955	ENSG00000117724	CENPF	TRUE	TRUE
chr1	214640566	C	G	ENST00000366955	ENSG00000117724	CENPF	TRUE	TRUE
chr1	214640571	G	T	ENST00000366955	ENSG00000117724	CENPF	TRUE	TRUE
chr1	214640583	A	T	ENST00000366955	ENSG00000117724	CENPF	TRUE	TRUE
chr1	214640594	T	A	ENST00000366955	ENSG00000117724	CENPF	TRUE	TRUE
chr1	214640597	C	A	ENST00000366955	ENSG00000117724	CENPF	TRUE	TRUE
chr1	214640597	C	G	ENST00000366955	ENSG00000117724	CENPF	TRUE	TRUE
chr1	214640598	C	T	ENST00000366955	ENSG00000117724	CENPF	TRUE	TRUE
chr1	214640605	T	A	ENST00000366955	ENSG00000117724	CENPF	TRUE	TRUE
chr1	214640613	G	T	ENST00000366955	ENSG00000117724	CENPF	TRUE	TRUE
chr1	214640618	T	A	ENST00000366955	ENSG00000117724	CENPF	TRUE	TRUE
chr1	214640618	T	G	ENST00000366955	ENSG00000117724	CENPF	TRUE	TRUE
chr1	214640619	G	T	ENST00000366955	ENSG00000117724	CENPF	TRUE	TRUE
chr1	214640640	A	T	ENST00000366955	ENSG00000117724	CENPF	TRUE	TRUE
chr1	214640646	A	T	ENST00000366955	ENSG00000117724	CENPF	TRUE	TRUE
chr1	214640670	G	T	ENST00000366955	ENSG00000117724	CENPF	TRUE	TRUE
chr1	214640679	C	T	ENST00000366955	ENSG00000117724	CENPF	TRUE	TRUE
chr1	214640682	A	T	ENST00000366955	ENSG00000117724	CENPF	TRUE	TRUE
chr1	214640692	T	A	ENST00000366955	ENSG00000117724	CENPF	TRUE	TRUE
chr1	214640703	C	T	ENST00000366955	ENSG00000117724	CENPF	TRUE	TRUE
chr1	214640706	C	T	ENST00000366955	ENSG00000117724	CENPF	TRUE	TRUE
chr1	214640742	G	T	ENST00000366955	ENSG00000117724	CENPF	TRUE	TRUE
chr1	214640745	G	T	ENST00000366955	ENSG00000117724	CENPF	TRUE	TRUE
chr1	214640748	C	T	ENST00000366955	ENSG00000117724	CENPF	TRUE	TRUE
chr1	214640751	G	T	ENST00000366955	ENSG00000117724	CENPF	TRUE	TRUE
chr1	214640764	C	A	ENST00000366955	ENSG00000117724	CENPF	TRUE	TRUE
chr1	214640764	C	G	ENST00000366955	ENSG00000117724	CENPF	TRUE	TRUE
chr1	214640766	G	T	ENST00000366955	ENSG00000117724	CENPF	TRUE	TRUE
chr1	214640775	G	T	ENST00000366955	ENSG00000117724	CENPF	TRUE	TRUE
chr1	214640780	T	A	ENST00000366955	ENSG00000117724	CENPF	TRUE	TRUE
chr1	214640785	T	A	ENST00000366955	ENSG00000117724	CENPF	TRUE	TRUE
chr1	214640785	T	G	ENST00000366955	ENSG00000117724	CENPF	TRUE	TRUE
chr1	214640787	G	T	ENST00000366955	ENSG00000117724	CENPF	TRUE	TRUE
chr1	214640796	C	T	ENST00000366955	ENSG00000117724	CENPF	TRUE	TRUE
chr1	214640805	A	T	ENST00000366955	ENSG00000117724	CENPF	TRUE	TRUE
chr1	214640823	C	T	ENST00000366955	ENSG00000117724	CENPF	TRUE	TRUE
chr1	214640829	A	T	ENST00000366955	ENSG00000117724	CENPF	TRUE	TRUE
chr1	214640839	C	A	ENST00000366955	ENSG00000117724	CENPF	TRUE	TRUE
chr1	214640839	C	G	ENST00000366955	ENSG00000117724	CENPF	TRUE	TRUE
chr1	214640844	G	T	ENST00000366955	ENSG00000117724	CENPF	TRUE	TRUE
chr1	214640851	C	A	ENST00000366955	ENSG00000117724	CENPF	TRUE	TRUE
chr1	214640851	C	G	ENST00000366955	ENSG00000117724	CENPF	TRUE	TRUE
chr1	214640854	T	A	ENST00000366955	ENSG00000117724	CENPF	TRUE	TRUE
chr1	214640854	T	G	ENST00000366955	ENSG00000117724	CENPF	TRUE	TRUE
chr1	214640856	G	T	ENST00000366955	ENSG00000117724	CENPF	TRUE	TRUE
chr1	214640862	C	T	ENST00000366955	ENSG00000117724	CENPF	TRUE	TRUE
chr1	214640865	A	T	ENST00000366955	ENSG00000117724	CENPF	TRUE	TRUE
chr1	214640868	C	T	ENST00000366955	ENSG00000117724	CENPF	TRUE	TRUE
chr1	214640878	C	A	ENST00000366955	ENSG00000117724	CENPF	TRUE	TRUE
chr1	214640878	C	G	ENST00000366955	ENSG00000117724	CENPF	TRUE	TRUE
chr1	214640886	C	T	ENST00000366955	ENSG00000117724	CENPF	TRUE	TRUE
chr1	214640889	A	T	ENST00000366955	ENSG00000117724	CENPF	TRUE	TRUE
chr1	214640892	C	T	ENST00000366955	ENSG00000117724	CENPF	TRUE	TRUE
chr1	214640897	T	A	ENST00000366955	ENSG00000117724	CENPF	TRUE	TRUE
chr1	214640898	G	T	ENST00000366955	ENSG00000117724	CENPF	TRUE	TRUE
chr1	214640901	G	T	ENST00000366955	ENSG00000117724	CENPF	TRUE	TRUE
chr1	214640905	T	A	ENST00000366955	ENSG00000117724	CENPF	TRUE	TRUE
chr1	214640910	C	T	ENST00000366955	ENSG00000117724	CENPF	TRUE	TRUE
chr1	214640916	A	T	ENST00000366955	ENSG00000117724	CENPF	TRUE	TRUE
chr1	214640919	G	T	ENST00000366955	ENSG00000117724	CENPF	TRUE	TRUE
chr1	214640922	G	T	ENST00000366955	ENSG00000117724	CENPF	TRUE	TRUE
chr1	214640928	G	T	ENST00000366955	ENSG00000117724	CENPF	TRUE	TRUE
chr1	214640931	G	T	ENST00000366955	ENSG00000117724	CENPF	TRUE	TRUE
chr1	214640943	A	T	ENST00000366955	ENSG00000117724	CENPF	TRUE	TRUE
chr1	214640949	G	T	ENST00000366955	ENSG00000117724	CENPF	TRUE	TRUE
chr1	214640952	C	T	ENST00000366955	ENSG00000117724	CENPF	TRUE	TRUE
chr1	214640961	C	T	ENST00000366955	ENSG00000117724	CENPF	TRUE	TRUE
chr1	214640976	G	T	ENST00000366955	ENSG00000117724	CENPF	TRUE	TRUE
chr1	214640985	C	T	ENST00000366955	ENSG00000117724	CENPF	TRUE	TRUE
chr1	214640997	A	T	ENST00000366955	ENSG00000117724	CENPF	TRUE	TRUE
chr1	214641001	T	A	ENST00000366955	ENSG00000117724	CENPF	TRUE	TRUE
chr1	214641001	T	G	ENST00000366955	ENSG00000117724	CENPF	TRUE	TRUE
chr1	214641003	C	T	ENST00000366955	ENSG00000117724	CENPF	TRUE	TRUE
chr1	214641006	G	T	ENST00000366955	ENSG00000117724	CENPF	TRUE	TRUE
chr1	214641024	C	T	ENST00000366955	ENSG00000117724	CENPF	TRUE	TRUE
chr1	214641039	G	T	ENST00000366955	ENSG00000117724	CENPF	TRUE	TRUE
chr1	214641046	T	A	ENST00000366955	ENSG00000117724	CENPF	TRUE	TRUE
chr1	214641046	T	G	ENST00000366955	ENSG00000117724	CENPF	TRUE	TRUE
chr1	214641057	G	T	ENST00000366955	ENSG00000117724	CENPF	TRUE	TRUE
chr1	214641063	A	T	ENST00000366955	ENSG00000117724	CENPF	TRUE	TRUE
chr1	214641066	G	T	ENST00000366955	ENSG00000117724	CENPF	TRUE	TRUE
chr1	214641069	A	T	ENST00000366955	ENSG00000117724	CENPF	TRUE	TRUE
chr1	214641072	G	T	ENST00000366955	ENSG00000117724	CENPF	TRUE	TRUE
chr1	214641078	C	T	ENST00000366955	ENSG00000117724	CENPF	TRUE	TRUE
chr1	214641085	T	A	ENST00000366955	ENSG00000117724	CENPF	TRUE	TRUE
chr1	214641085	T	G	ENST00000366955	ENSG00000117724	CENPF	TRUE	TRUE
chr1	214641093	A	T	ENST00000366955	ENSG00000117724	CENPF	TRUE	TRUE
chr1	214641099	G	T	ENST00000366955	ENSG00000117724	CENPF	TRUE	TRUE
chr1	214641105	G	T	ENST00000366955	ENSG00000117724	CENPF	TRUE	TRUE
chr1	214641108	C	T	ENST00000366955	ENSG00000117724	CENPF	TRUE	TRUE
chr1	214641114	G	T	ENST00000366955	ENSG00000117724	CENPF	TRUE	TRUE
chr1	214641120	C	T	ENST00000366955	ENSG00000117724	CENPF	TRUE	TRUE
chr1	214641123	G	T	ENST00000366955	ENSG00000117724	CENPF	TRUE	TRUE
chr1	214641127	T	A	ENST00000366955	ENSG00000117724	CENPF	TRUE	TRUE
chr1	214641127	T	G	ENST00000366955	ENSG00000117724	CENPF	TRUE	TRUE
chr1	214641129	A	T	ENST00000366955	ENSG00000117724	CENPF
chr1	214641132	A	T	ENST00000366955	ENSG00000117724	CENPF	TRUE	TRUE
chr1	214641150	G	T	ENST00000366955	ENSG00000117724	CENPF	TRUE	TRUE
chr1	214641162	A	T	ENST00000366955	ENSG00000117724	CENPF	TRUE	TRUE
chr1	214641165	G	T	ENST00000366955	ENSG00000117724	CENPF	TRUE	TRUE
chr1	214641171	C	T	ENST00000366955	ENSG00000117724	CENPF	TRUE	TRUE
chr1	214641178	T	A	ENST00000366955	ENSG00000117724	CENPF	TRUE	TRUE
chr1	214641178	T	G	ENST00000366955	ENSG00000117724	CENPF	TRUE	TRUE
chr1	214641183	G	T	ENST00000366955	ENSG00000117724	CENPF	TRUE	TRUE
chr1	214641196	T	A	ENST00000366955	ENSG00000117724	CENPF	TRUE	TRUE
chr1	214641198	G	T	ENST00000366955	ENSG00000117724	CENPF	TRUE	TRUE
chr1	214641201	A	T	ENST00000366955	ENSG00000117724	CENPF	TRUE	TRUE
chr1	214641204	A	T	ENST00000366955	ENSG00000117724	CENPF	TRUE	TRUE
chr1	214641207	G	T	ENST00000366955	ENSG00000117724	CENPF	TRUE	TRUE
chr1	214641234	A	T	ENST00000366955	ENSG00000117724	CENPF	TRUE	TRUE
chr1	214641240	G	T	ENST00000366955	ENSG00000117724	CENPF	TRUE	TRUE
chr1	214641246	G	T	ENST00000366955	ENSG00000117724	CENPF	TRUE	TRUE
chr1	214641249	G	T	ENST00000366955	ENSG00000117724	CENPF	TRUE	TRUE
chr1	214641258	C	T	ENST00000366955	ENSG00000117724	CENPF	TRUE	TRUE
chr1	214641261	G	T	ENST00000366955	ENSG00000117724	CENPF	TRUE	TRUE
chr1	214641276	A	T	ENST00000366955	ENSG00000117724	CENPF	TRUE	TRUE
chr1	214641279	G	T	ENST00000366955	ENSG00000117724	CENPF	TRUE	TRUE
chr1	214641295	T	A	ENST00000366955	ENSG00000117724	CENPF	TRUE	TRUE
chr1	214641295	T	G	ENST00000366955	ENSG00000117724	CENPF	TRUE	TRUE
chr1	214641300	C	T	ENST00000366955	ENSG00000117724	CENPF	TRUE	TRUE
chr1	214641303	G	T	ENST00000366955	ENSG00000117724	CENPF	TRUE	TRUE
chr1	214641306	A	T	ENST00000366955	ENSG00000117724	CENPF	TRUE	TRUE
chr1	214641316	T	A	ENST00000366955	ENSG00000117724	CENPF	TRUE	TRUE
chr1	214641316	T	G	ENST00000366955	ENSG00000117724	CENPF	TRUE	TRUE
chr1	214641321	C	T	ENST00000366955	ENSG00000117724	CENPF	TRUE	TRUE
chr1	214641324	A	T	ENST00000366955	ENSG00000117724	CENPF	TRUE	TRUE
chr1	214641330	G	T	ENST00000366955	ENSG00000117724	CENPF	TRUE	TRUE
chr1	214641347	T	A	ENST00000366955	ENSG00000117724	CENPF	TRUE	TRUE
chr1	214641347	T	G	ENST00000366955	ENSG00000117724	CENPF	TRUE	TRUE
chr1	214641354	G	T	ENST00000366955	ENSG00000117724	CENPF	TRUE	TRUE
chr1	214641360	G	T	ENST00000366955	ENSG00000117724	CENPF	TRUE	TRUE
chr1	214641363	A	T	ENST00000366955	ENSG00000117724	CENPF	TRUE	TRUE
chr1	214641373	C	A	ENST00000366955	ENSG00000117724	CENPF	TRUE	TRUE
chr1	214641373	C	G	ENST00000366955	ENSG00000117724	CENPF	TRUE	TRUE
chr1	214641375	G	T	ENST00000366955	ENSG00000117724	CENPF	TRUE	TRUE
chr1	214641379	T	A	ENST00000366955	ENSG00000117724	CENPF	TRUE	TRUE
chr1	214641379	T	G	ENST00000366955	ENSG00000117724	CENPF	TRUE	TRUE
chr1	214641387	C	T	ENST00000366955	ENSG00000117724	CENPF	TRUE	TRUE
chr1	214641392	C	A	ENST00000366955	ENSG00000117724	CENPF	TRUE	TRUE
chr1	214641392	C	G	ENST00000366955	ENSG00000117724	CENPF	TRUE	TRUE
chr1	214641393	A	T	ENST00000366955	ENSG00000117724	CENPF	TRUE	TRUE
chr1	214641396	C	T	ENST00000366955	ENSG00000117724	CENPF	TRUE	TRUE
chr1	214641399	G	T	ENST00000366955	ENSG00000117724	CENPF	TRUE	TRUE
chr1	214641402	A	T	ENST00000366955	ENSG00000117724	CENPF
chr1	214641412	T	A	ENST00000366955	ENSG00000117724	CENPF	TRUE	TRUE
chr1	214641412	T	G	ENST00000366955	ENSG00000117724	CENPF	TRUE	TRUE
chr1	214641417	C	T	ENST00000366955	ENSG00000117724	CENPF	TRUE	TRUE
chr1	214641420	A	T	ENST00000366955	ENSG00000117724	CENPF	TRUE	TRUE
chr1	214641425	T	A	ENST00000366955	ENSG00000117724	CENPF	TRUE	TRUE
chr1	214641426	G	T	ENST00000366955	ENSG00000117724	CENPF	TRUE	TRUE
chr1	214641429	G	T	ENST00000366955	ENSG00000117724	CENPF	TRUE	TRUE
chr1	214641435	G	T	ENST00000366955	ENSG00000117724	CENPF	TRUE	TRUE
chr1	214641446	T	A	ENST00000366955	ENSG00000117724	CENPF	TRUE	TRUE
chr1	214641446	T	G	ENST00000366955	ENSG00000117724	CENPF	TRUE	TRUE
chr1	214641447	G	T	ENST00000366955	ENSG00000117724	CENPF	TRUE	TRUE
chr1	214641459	C	T	ENST00000366955	ENSG00000117724	CENPF	TRUE	TRUE
chr1	214641462	A	T	ENST00000366955	ENSG00000117724	CENPF	TRUE	TRUE
chr1	214641467	C	A	ENST00000366955	ENSG00000117724	CENPF	TRUE	TRUE
chr1	214641467	C	G	ENST00000366955	ENSG00000117724	CENPF	TRUE	TRUE
chr1	214641468	A	T	ENST00000366955	ENSG00000117724	CENPF	TRUE	TRUE
chr1	214641477	C	T	ENST00000366955	ENSG00000117724	CENPF	TRUE	TRUE
chr1	214641480	G	T	ENST00000366955	ENSG00000117724	CENPF	TRUE	TRUE
chr1	214641483	A	T	ENST00000366955	ENSG00000117724	CENPF	TRUE	TRUE
chr1	214641492	A	T	ENST00000366955	ENSG00000117724	CENPF	TRUE	TRUE
chr1	214641496	T	A	ENST00000366955	ENSG00000117724	CENPF	TRUE	TRUE
chr1	214641496	T	G	ENST00000366955	ENSG00000117724	CENPF	TRUE	TRUE
chr1	214641498	G	T	ENST00000366955	ENSG00000117724	CENPF	TRUE	TRUE
chr1	214641503	C	A	ENST00000366955	ENSG00000117724	CENPF	TRUE	TRUE
chr1	214641505	T	A	ENST00000366955	ENSG00000117724	CENPF	TRUE	TRUE
chr1	214641513	G	T	ENST00000366955	ENSG00000117724	CENPF	TRUE	TRUE
chr1	214641518	C	A	ENST00000366955	ENSG00000117724	CENPF	TRUE	TRUE
chr1	214641530	T	A	ENST00000366955	ENSG00000117724	CENPF	TRUE	TRUE
chr1	214641531	G	T	ENST00000366955	ENSG00000117724	CENPF	TRUE	TRUE
chr1	214641540	A	T	ENST00000366955	ENSG00000117724	CENPF	TRUE	TRUE
chr1	214641546	G	T	ENST00000366955	ENSG00000117724	CENPF	TRUE	TRUE
chr1	214641550	T	A	ENST00000366955	ENSG00000117724	CENPF	TRUE	TRUE
chr1	214641552	G	T	ENST00000366955	ENSG00000117724	CENPF	TRUE	TRUE
chr1	214641555	C	T	ENST00000366955	ENSG00000117724	CENPF	TRUE	TRUE
chr1	214641561	A	T	ENST00000366955	ENSG00000117724	CENPF	TRUE	TRUE
chr1	214641564	G	T	ENST00000366955	ENSG00000117724	CENPF	TRUE	TRUE
chr1	214641576	A	T	ENST00000366955	ENSG00000117724	CENPF	TRUE	TRUE
chr1	214641579	G	T	ENST00000366955	ENSG00000117724	CENPF	TRUE	TRUE
chr1	214641585	C	T	ENST00000366955	ENSG00000117724	CENPF	TRUE	TRUE
chr1	214641588	G	T	ENST00000366955	ENSG00000117724	CENPF	TRUE	TRUE
chr1	214641595	T	A	ENST00000366955	ENSG00000117724	CENPF	TRUE	TRUE
chr1	214641595	T	G	ENST00000366955	ENSG00000117724	CENPF	TRUE	TRUE
chr1	214641600	A	T	ENST00000366955	ENSG00000117724	CENPF	TRUE	TRUE
chr1	214641604	T	A	ENST00000366955	ENSG00000117724	CENPF	TRUE	TRUE
chr1	214641604	T	G	ENST00000366955	ENSG00000117724	CENPF	TRUE	TRUE
chr1	214641615	G	T	ENST00000366955	ENSG00000117724	CENPF	TRUE	TRUE
chr1	214641618	G	T	ENST00000366955	ENSG00000117724	CENPF	TRUE	TRUE
chr1	214641621	A	T	ENST00000366955	ENSG00000117724	CENPF	TRUE	TRUE
chr1	214641627	C	T	ENST00000366955	ENSG00000117724	CENPF	TRUE	TRUE
chr1	214641642	G	T	ENST00000366955	ENSG00000117724	CENPF	TRUE	TRUE
chr1	214641646	T	A	ENST00000366955	ENSG00000117724	CENPF	TRUE	TRUE
chr1	214641648	G	T	ENST00000366955	ENSG00000117724	CENPF	TRUE	TRUE
chr1	214641657	C	T	ENST00000366955	ENSG00000117724	CENPF	TRUE	TRUE
chr1	214641660	C	T	ENST00000366955	ENSG00000117724	CENPF	TRUE	TRUE
chr1	214641669	A	T	ENST00000366955	ENSG00000117724	CENPF	TRUE	TRUE
chr1	214641675	G	T	ENST00000366955	ENSG00000117724	CENPF	TRUE	TRUE
chr1	214641690	C	T	ENST00000366955	ENSG00000117724	CENPF	TRUE	TRUE
chr1	214641702	A	T	ENST00000366955	ENSG00000117724	CENPF	TRUE	TRUE
chr1	214641708	G	T	ENST00000366955	ENSG00000117724	CENPF	TRUE	TRUE
chr1	214641721	T	A	ENST00000366955	ENSG00000117724	CENPF	TRUE	TRUE
chr1	214641721	T	G	ENST00000366955	ENSG00000117724	CENPF	TRUE	TRUE
chr1	214641723	A	T	ENST00000366955	ENSG00000117724	CENPF	TRUE	TRUE
chr1	214641726	C	T	ENST00000366955	ENSG00000117724	CENPF	TRUE	TRUE
chr1	214641729	G	T	ENST00000366955	ENSG00000117724	CENPF	TRUE	TRUE
chr1	214641742	T	A	ENST00000366955	ENSG00000117724	CENPF	TRUE	TRUE
chr1	214641742	T	G	ENST00000366955	ENSG00000117724	CENPF	TRUE	TRUE
chr1	214641744	A	T	ENST00000366955	ENSG00000117724	CENPF	TRUE	TRUE
chr1	214641747	G	T	ENST00000366955	ENSG00000117724	CENPF	TRUE	TRUE
chr1	214641750	G	T	ENST00000366955	ENSG00000117724	CENPF	TRUE	TRUE
chr1	214641753	C	T	ENST00000366955	ENSG00000117724	CENPF	TRUE	TRUE
chr1	214641759	A	T	ENST00000366955	ENSG00000117724	CENPF	TRUE	TRUE
chr1	214641765	C	T	ENST00000366955	ENSG00000117724	CENPF	TRUE	TRUE
chr1	214641768	A	T	ENST00000366955	ENSG00000117724	CENPF	TRUE	TRUE
chr1	214641771	G	T	ENST00000366955	ENSG00000117724	CENPF	TRUE	TRUE
chr1	214641784	T	A	ENST00000366955	ENSG00000117724	CENPF	TRUE	TRUE
chr1	214641784	T	G	ENST00000366955	ENSG00000117724	CENPF	TRUE	TRUE
chr1	214641787	T	A	ENST00000366955	ENSG00000117724	CENPF	TRUE	TRUE
chr1	214641787	T	G	ENST00000366955	ENSG00000117724	CENPF	TRUE	TRUE
chr1	214641789	C	T	ENST00000366955	ENSG00000117724	CENPF	TRUE	TRUE
chr1	214641792	G	T	ENST00000366955	ENSG00000117724	CENPF	TRUE	TRUE
chr1	214641798	G	T	ENST00000366955	ENSG00000117724	CENPF	TRUE	TRUE
chr1	214641801	C	T	ENST00000366955	ENSG00000117724	CENPF	TRUE	TRUE
chr1	214641810	A	T	ENST00000366955	ENSG00000117724	CENPF	TRUE	TRUE
chr1	214641819	A	T	ENST00000366955	ENSG00000117724	CENPF	TRUE	TRUE
chr1	214641825	A	T	ENST00000366955	ENSG00000117724	CENPF	TRUE	TRUE
chr1	214641831	G	T	ENST00000366955	ENSG00000117724	CENPF	TRUE	TRUE
chr1	214641836	T	A	ENST00000366955	ENSG00000117724	CENPF	TRUE	TRUE
chr1	214641837	C	T	ENST00000366955	ENSG00000117724	CENPF	TRUE	TRUE
chr1	214641846	G	T	ENST00000366955	ENSG00000117724	CENPF	TRUE	TRUE
chr1	214641850	C	A	ENST00000366955	ENSG00000117724	CENPF	TRUE	TRUE
chr1	214641850	C	G	ENST00000366955	ENSG00000117724	CENPF	TRUE	TRUE
chr1	214641852	G	T	ENST00000366955	ENSG00000117724	CENPF	TRUE	TRUE
chr1	214641873	A	T	ENST00000366955	ENSG00000117724	CENPF	TRUE	TRUE
chr1	214641876	G	T	ENST00000366955	ENSG00000117724	CENPF	TRUE	TRUE
chr1	214641879	A	T	ENST00000366955	ENSG00000117724	CENPF	TRUE	TRUE
chr1	214641882	G	T	ENST00000366955	ENSG00000117724	CENPF	TRUE	TRUE
chr1	214641888	G	T	ENST00000366955	ENSG00000117724	CENPF	TRUE	TRUE
chr1	214641891	A	T	ENST00000366955	ENSG00000117724	CENPF	TRUE	TRUE
chr1	214641897	C	T	ENST00000366955	ENSG00000117724	CENPF	TRUE	TRUE
chr1	214641902	T	A	ENST00000366955	ENSG00000117724	CENPF	TRUE	TRUE
chr1	214641909	A	T	ENST00000366955	ENSG00000117724	CENPF	TRUE	TRUE
chr1	214641915	C	T	ENST00000366955	ENSG00000117724	CENPF	TRUE	TRUE
chr1	214641927	G	T	ENST00000366955	ENSG00000117724	CENPF	TRUE	TRUE
chr1	214641933	A	T	ENST00000366955	ENSG00000117724	CENPF	TRUE	TRUE
chr1	214641936	G	T	ENST00000366955	ENSG00000117724	CENPF	TRUE	TRUE
chr1	214641956	T	A	ENST00000366955	ENSG00000117724	CENPF	TRUE	TRUE
chr1	214641956	T	G	ENST00000366955	ENSG00000117724	CENPF	TRUE	TRUE
chr1	214641963	C	T	ENST00000366955	ENSG00000117724	CENPF	TRUE	TRUE
chr1	214641967	T	A	ENST00000366955	ENSG00000117724	CENPF	TRUE	TRUE
chr1	214641972	C	T	ENST00000366955	ENSG00000117724	CENPF	TRUE	TRUE
chr1	214641976	T	A	ENST00000366955	ENSG00000117724	CENPF	TRUE	TRUE
chr1	214641976	T	G	ENST00000366955	ENSG00000117724	CENPF	TRUE	TRUE
chr1	214641978	G	T	ENST00000366955	ENSG00000117724	CENPF	TRUE	TRUE
chr1	214641990	A	T	ENST00000366955	ENSG00000117724	CENPF	TRUE	TRUE
chr1	214641996	A	T	ENST00000366955	ENSG00000117724	CENPF	TRUE	TRUE
chr1	214641999	G	T	ENST00000366955	ENSG00000117724	CENPF	TRUE	TRUE
chr1	214642003	T	A	ENST00000366955	ENSG00000117724	CENPF	TRUE	TRUE
chr1	214642003	T	G	ENST00000366955	ENSG00000117724	CENPF	TRUE	TRUE
chr1	214642005	A	T	ENST00000366955	ENSG00000117724	CENPF	TRUE	TRUE
chr1	214642011	C	T	ENST00000366955	ENSG00000117724	CENPF	TRUE	TRUE
chr1	214642014	G	T	ENST00000366955	ENSG00000117724	CENPF	TRUE	TRUE
chr1	214642020	G	T	ENST00000366955	ENSG00000117724	CENPF	TRUE	TRUE
chr1	214642023	A	T	ENST00000366955	ENSG00000117724	CENPF	TRUE	TRUE
chr1	214642026	G	T	ENST00000366955	ENSG00000117724	CENPF	TRUE	TRUE
chr1	214642029	A	T	ENST00000366955	ENSG00000117724	CENPF	TRUE	TRUE
chr1	214642032	G	T	ENST00000366955	ENSG00000117724	CENPF	TRUE	TRUE
chr1	214642037	C	A	ENST00000366955	ENSG00000117724	CENPF	TRUE	TRUE
chr1	214642041	C	T	ENST00000366955	ENSG00000117724	CENPF	TRUE	TRUE
chr1	214642047	G	T	ENST00000366955	ENSG00000117724	CENPF	TRUE	TRUE
chr1	214642051	T	A	ENST00000366955	ENSG00000117724	CENPF	TRUE	TRUE
chr1	214642051	T	G	ENST00000366955	ENSG00000117724	CENPF	TRUE	TRUE
chr1	214642053	C	T	ENST00000366955	ENSG00000117724	CENPF	TRUE	TRUE
chr1	214642062	A	T	ENST00000366955	ENSG00000117724	CENPF	TRUE	TRUE
chr1	214642065	G	T	ENST00000366955	ENSG00000117724	CENPF	TRUE	TRUE
chr1	214642074	G	T	ENST00000366955	ENSG00000117724	CENPF	TRUE	TRUE
chr1	214642087	T	A	ENST00000366955	ENSG00000117724	CENPF	TRUE	TRUE
chr1	214642089	C	T	ENST00000366955	ENSG00000117724	CENPF	TRUE	TRUE
chr1	214642098	C	T	ENST00000366955	ENSG00000117724	CENPF	TRUE	TRUE
chr1	214642102	C	A	ENST00000366955	ENSG00000117724	CENPF	TRUE	TRUE
chr1	214642102	C	G	ENST00000366955	ENSG00000117724	CENPF	TRUE	TRUE
chr1	214642104	C	T	ENST00000366955	ENSG00000117724	CENPF	TRUE	TRUE
chr1	214642107	G	T	ENST00000366955	ENSG00000117724	CENPF	TRUE	TRUE
chr1	214642122	A	T	ENST00000366955	ENSG00000117724	CENPF	TRUE	TRUE
chr1	214642130	T	A	ENST00000366955	ENSG00000117724	CENPF	TRUE	TRUE
chr1	214642131	G	T	ENST00000366955	ENSG00000117724	CENPF	TRUE	TRUE
chr1	214642143	G	T	ENST00000366955	ENSG00000117724	CENPF	TRUE	TRUE
chr1	214642146	G	T	ENST00000366955	ENSG00000117724	CENPF	TRUE	TRUE
chr1	214642149	A	T	ENST00000366955	ENSG00000117724	CENPF	TRUE	TRUE
chr1	214642154	T	A	ENST00000366955	ENSG00000117724	CENPF	TRUE	TRUE
chr1	214642154	T	G	ENST00000366955	ENSG00000117724	CENPF	TRUE	TRUE
chr1	214642159	C	A	ENST00000366955	ENSG00000117724	CENPF	TRUE	TRUE
chr1	214642159	C	G	ENST00000366955	ENSG00000117724	CENPF	TRUE	TRUE
chr1	214642170	G	T	ENST00000366955	ENSG00000117724	CENPF	TRUE	TRUE
chr1	214642174	T	A	ENST00000366955	ENSG00000117724	CENPF	TRUE	TRUE
chr1	214642177	C	A	ENST00000366955	ENSG00000117724	CENPF	TRUE	TRUE
chr1	214642177	C	G	ENST00000366955	ENSG00000117724	CENPF	TRUE	TRUE
chr1	214642185	C	T	ENST00000366955	ENSG00000117724	CENPF	TRUE	TRUE
chr1	214642206	C	T	ENST00000366955	ENSG00000117724	CENPF	TRUE	TRUE
chr1	214642211	C	A	ENST00000366955	ENSG00000117724	CENPF	TRUE	TRUE
chr1	214642218	C	T	ENST00000366955	ENSG00000117724	CENPF	TRUE	TRUE
chr1	214642233	A	T	ENST00000366955	ENSG00000117724	CENPF	TRUE	TRUE
chr1	214642242	G	T	ENST00000366955	ENSG00000117724	CENPF	TRUE	TRUE
chr1	214642248	G	T	ENST00000366955	ENSG00000117724	CENPF	TRUE	TRUE
chr1	214642251	A	T	ENST00000366955	ENSG00000117724	CENPF	TRUE	TRUE
chr1	214642259	T	A	ENST00000366955	ENSG00000117724	CENPF	TRUE	TRUE
chr1	214642260	G	T	ENST00000366955	ENSG00000117724	CENPF	TRUE	TRUE
chr1	214642269	C	T	ENST00000366955	ENSG00000117724	CENPF	TRUE	TRUE
chr1	214642275	G	T	ENST00000366955	ENSG00000117724	CENPF	TRUE	TRUE
chr1	214642278	A	T	ENST00000366955	ENSG00000117724	CENPF	TRUE	TRUE
chr1	214642283	T	A	ENST00000366955	ENSG00000117724	CENPF	TRUE	TRUE
chr1	214642283	T	G	ENST00000366955	ENSG00000117724	CENPF	TRUE	TRUE
chr1	214642284	G	T	ENST00000366955	ENSG00000117724	CENPF	TRUE	TRUE
chr1	214642296	G	T	ENST00000366955	ENSG00000117724	CENPF	TRUE	TRUE
chr1	214642309	C	A	ENST00000366955	ENSG00000117724	CENPF	TRUE	TRUE
chr1	214642309	C	G	ENST00000366955	ENSG00000117724	CENPF	TRUE	TRUE
chr1	214642315	C	A	ENST00000366955	ENSG00000117724	CENPF	TRUE	TRUE
chr1	214642315	C	G	ENST00000366955	ENSG00000117724	CENPF	TRUE	TRUE
chr1	214642317	G	T	ENST00000366955	ENSG00000117724	CENPF	TRUE	TRUE
chr1	214642322	T	A	ENST00000366955	ENSG00000117724	CENPF	TRUE	TRUE
chr1	214642338	A	T	ENST00000366955	ENSG00000117724	CENPF	TRUE	TRUE
chr1	214642347	G	T	ENST00000366955	ENSG00000117724	CENPF	TRUE	TRUE
chr1	214642350	G	T	ENST00000366955	ENSG00000117724	CENPF	TRUE	TRUE
chr1	214642359	A	T	ENST00000366955	ENSG00000117724	CENPF	TRUE	TRUE
chr1	214642371	G	T	ENST00000366955	ENSG00000117724	CENPF	TRUE	TRUE
chr1	214642377	A	T	ENST00000366955	ENSG00000117724	CENPF	TRUE	TRUE
chr1	214642384	T	A	ENST00000366955	ENSG00000117724	CENPF	TRUE	TRUE
chr1	214642384	T	G	ENST00000366955	ENSG00000117724	CENPF	TRUE	TRUE
chr1	214642413	G	T	ENST00000366955	ENSG00000117724	CENPF	TRUE	TRUE
chr1	214642417	T	A	ENST00000366955	ENSG00000117724	CENPF	TRUE	TRUE
chr1	214642417	T	G	ENST00000366955	ENSG00000117724	CENPF	TRUE	TRUE
chr1	214642422	G	T	ENST00000366955	ENSG00000117724	CENPF	TRUE	TRUE
chr1	214642434	G	T	ENST00000366955	ENSG00000117724	CENPF	TRUE	TRUE
chr1	214642440	G	T	ENST00000366955	ENSG00000117724	CENPF	TRUE	TRUE
chr1	214642449	G	T	ENST00000366955	ENSG00000117724	CENPF	TRUE	TRUE
chr1	214642452	C	T	ENST00000366955	ENSG00000117724	CENPF	TRUE	TRUE
chr1	214642461	G	T	ENST00000366955	ENSG00000117724	CENPF	TRUE	TRUE
chr1	214642464	C	T	ENST00000366955	ENSG00000117724	CENPF	TRUE	TRUE
chr1	214642480	T	A	ENST00000366955	ENSG00000117724	CENPF	TRUE	TRUE
chr1	214642489	T	A	ENST00000366955	ENSG00000117724	CENPF	TRUE	TRUE
chr1	214642494	G	T	ENST00000366955	ENSG00000117724	CENPF	TRUE	TRUE
chr1	214642508	C	A	ENST00000366955	ENSG00000117724	CENPF	TRUE	TRUE
chr1	214642508	C	G	ENST00000366955	ENSG00000117724	CENPF	TRUE	TRUE
chr1	214642509	G	T	ENST00000366955	ENSG00000117724	CENPF	TRUE	TRUE
chr1	214642516	T	A	ENST00000366955	ENSG00000117724	CENPF	TRUE	TRUE
chr1	214642522	T	A	ENST00000366955	ENSG00000117724	CENPF	TRUE	TRUE
chr1	214642525	C	A	ENST00000366955	ENSG00000117724	CENPF	TRUE	TRUE
chr1	214642525	C	G	ENST00000366955	ENSG00000117724	CENPF	TRUE	TRUE
chr1	214642530	A	T	ENST00000366955	ENSG00000117724	CENPF	TRUE	TRUE
chr1	214642533	G	T	ENST00000366955	ENSG00000117724	CENPF	TRUE	TRUE
chr1	214642539	C	T	ENST00000366955	ENSG00000117724	CENPF	TRUE	TRUE
chr1	214642554	G	T	ENST00000366955	ENSG00000117724	CENPF	TRUE	TRUE
chr1	214642558	T	A	ENST00000366955	ENSG00000117724	CENPF	TRUE	TRUE
chr1	214642560	C	T	ENST00000366955	ENSG00000117724	CENPF	TRUE	TRUE
chr1	214642563	G	T	ENST00000366955	ENSG00000117724	CENPF	TRUE	TRUE
chr1	214642566	A	T	ENST00000366955	ENSG00000117724	CENPF	TRUE	TRUE
chr1	214642573	T	A	ENST00000366955	ENSG00000117724	CENPF	TRUE	TRUE
chr1	214642573	T	G	ENST00000366955	ENSG00000117724	CENPF	TRUE	TRUE
chr1	214642579	T	A	ENST00000366955	ENSG00000117724	CENPF	TRUE	TRUE
chr1	214642579	T	G	ENST00000366955	ENSG00000117724	CENPF	TRUE	TRUE
chr1	214642581	C	T	ENST00000366955	ENSG00000117724	CENPF	TRUE	TRUE
chr1	214642587	G	T	ENST00000366955	ENSG00000117724	CENPF	TRUE	TRUE
chr1	214642593	A	T	ENST00000366955	ENSG00000117724	CENPF	TRUE	TRUE
chr1	214642600	T	A	ENST00000366955	ENSG00000117724	CENPF	TRUE	TRUE
chr1	214642600	T	G	ENST00000366955	ENSG00000117724	CENPF	TRUE	TRUE
chr1	214642608	C	T	ENST00000366955	ENSG00000117724	CENPF	TRUE	TRUE
chr1	214642616	T	A	ENST00000366955	ENSG00000117724	CENPF	TRUE	TRUE
chr1	214642617	C	T	ENST00000366955	ENSG00000117724	CENPF	TRUE	TRUE
chr1	214642629	A	T	ENST00000366955	ENSG00000117724	CENPF	TRUE	TRUE
chr1	214642636	C	A	ENST00000366955	ENSG00000117724	CENPF	TRUE	TRUE
chr1	214642636	C	G	ENST00000366955	ENSG00000117724	CENPF	TRUE	TRUE
chr1	214642638	G	T	ENST00000366955	ENSG00000117724	CENPF	TRUE	TRUE
chr1	214642644	C	T	ENST00000366955	ENSG00000117724	CENPF	TRUE	TRUE
chr1	214642652	T	A	ENST00000366955	ENSG00000117724	CENPF	TRUE	TRUE
chr1	214642652	T	G	ENST00000366955	ENSG00000117724	CENPF	TRUE	TRUE
chr1	214642660	C	A	ENST00000366955	ENSG00000117724	CENPF	TRUE	TRUE
chr1	214642660	C	G	ENST00000366955	ENSG00000117724	CENPF	TRUE	TRUE
chr1	214642663	T	A	ENST00000366955	ENSG00000117724	CENPF	TRUE	TRUE
chr1	214642663	T	G	ENST00000366955	ENSG00000117724	CENPF	TRUE	TRUE
chr1	214642665	A	T	ENST00000366955	ENSG00000117724	CENPF	TRUE	TRUE
chr1	214642671	G	T	ENST00000366955	ENSG00000117724	CENPF	TRUE	TRUE
chr1	214642678	T	A	ENST00000366955	ENSG00000117724	CENPF	TRUE	TRUE
chr1	214642684	T	A	ENST00000366955	ENSG00000117724	CENPF	TRUE	TRUE
chr1	214642687	C	A	ENST00000366955	ENSG00000117724	CENPF	TRUE	TRUE
chr1	214642687	C	G	ENST00000366955	ENSG00000117724	CENPF	TRUE	TRUE
chr1	214642698	A	T	ENST00000366955	ENSG00000117724	CENPF	TRUE	TRUE
chr1	214642707	C	T	ENST00000366955	ENSG00000117724	CENPF	TRUE	TRUE
chr1	214642717	T	A	ENST00000366955	ENSG00000117724	CENPF	TRUE	TRUE
chr1	214642722	A	T	ENST00000366955	ENSG00000117724	CENPF	TRUE	TRUE
chr1	214642725	G	T	ENST00000366955	ENSG00000117724	CENPF	TRUE	TRUE
chr1	214642731	C	T	ENST00000366955	ENSG00000117724	CENPF	TRUE	TRUE
chr1	214642741	T	A	ENST00000366955	ENSG00000117724	CENPF	TRUE	TRUE
chr1	214642743	G	T	ENST00000366955	ENSG00000117724	CENPF	TRUE	TRUE
chr1	214642746	G	T	ENST00000366955	ENSG00000117724	CENPF	TRUE	TRUE
chr1	214642768	C	A	ENST00000366955	ENSG00000117724	CENPF	TRUE	TRUE
chr1	214642768	C	G	ENST00000366955	ENSG00000117724	CENPF	TRUE	TRUE
chr1	214642778	T	A	ENST00000366955	ENSG00000117724	CENPF	TRUE	TRUE
chr1	214642807	T	A	ENST00000366955	ENSG00000117724	CENPF	TRUE	TRUE
chr1	214642809	G	T	ENST00000366955	ENSG00000117724	CENPF	TRUE	TRUE
chr1	214642826	C	A	ENST00000366955	ENSG00000117724	CENPF	TRUE	TRUE
chr1	214642826	C	G	ENST00000366955	ENSG00000117724	CENPF	TRUE	TRUE
chr1	214642827	A	T	ENST00000366955	ENSG00000117724	CENPF	TRUE	TRUE
chr1	214642837	T	A	ENST00000366955	ENSG00000117724	CENPF	TRUE	TRUE
chr1	214642837	T	G	ENST00000366955	ENSG00000117724	CENPF	TRUE	TRUE
chr1	214642839	G	T	ENST00000366955	ENSG00000117724	CENPF	TRUE	TRUE
chr1	214642842	C	T	ENST00000366955	ENSG00000117724	CENPF	TRUE	TRUE
chr1	214642848	G	T	ENST00000366955	ENSG00000117724	CENPF	TRUE	TRUE
chr1	214642864	T	A	ENST00000366955	ENSG00000117724	CENPF	TRUE	TRUE
chr1	214642873	T	A	ENST00000366955	ENSG00000117724	CENPF	TRUE	TRUE
chr1	214642873	T	G	ENST00000366955	ENSG00000117724	CENPF	TRUE	TRUE
chr1	214642875	G	T	ENST00000366955	ENSG00000117724	CENPF	TRUE	TRUE
chr1	214642888	C	A	ENST00000366955	ENSG00000117724	CENPF	TRUE	TRUE
chr1	214642888	C	G	ENST00000366955	ENSG00000117724	CENPF	TRUE	TRUE
chr1	214642896	C	T	ENST00000366955	ENSG00000117724	CENPF	TRUE	TRUE
chr1	214642901	C	A	ENST00000366955	ENSG00000117724	CENPF	TRUE	TRUE
chr1	214642911	G	T	ENST00000366955	ENSG00000117724	CENPF	TRUE	TRUE
chr1	214642922	C	A	ENST00000366955	ENSG00000117724	CENPF	TRUE	TRUE
chr1	214642932	C	T	ENST00000366955	ENSG00000117724	CENPF	TRUE	TRUE
chr1	214642935	G	T	ENST00000366955	ENSG00000117724	CENPF	TRUE	TRUE
chr1	214642938	G	T	ENST00000366955	ENSG00000117724	CENPF	TRUE	TRUE
chr1	214642953	A	T	ENST00000366955	ENSG00000117724	CENPF	TRUE	TRUE
chr1	214642956	G	T	ENST00000366955	ENSG00000117724	CENPF	TRUE	TRUE
chr1	214642966	C	A	ENST00000366955	ENSG00000117724	CENPF	TRUE	TRUE
chr1	214642977	A	T	ENST00000366955	ENSG00000117724	CENPF	TRUE	TRUE
chr1	214642986	G	T	ENST00000366955	ENSG00000117724	CENPF	TRUE	TRUE
chr1	214642989	G	T	ENST00000366955	ENSG00000117724	CENPF	TRUE	TRUE
chr1	214642995	G	T	ENST00000366955	ENSG00000117724	CENPF	TRUE	TRUE
chr1	214643006	T	A	ENST00000366955	ENSG00000117724	CENPF	TRUE	TRUE
chr1	214643007	G	T	ENST00000366955	ENSG00000117724	CENPF	TRUE	TRUE
chr1	214643015	C	A	ENST00000366955	ENSG00000117724	CENPF	TRUE	TRUE
chr1	214643015	C	G	ENST00000366955	ENSG00000117724	CENPF	TRUE	TRUE
chr1	214643019	C	T	ENST00000366955	ENSG00000117724	CENPF	TRUE	TRUE
chr1	214643028	G	T	ENST00000366955	ENSG00000117724	CENPF	TRUE	TRUE
chr1	214643031	A	T	ENST00000366955	ENSG00000117724	CENPF	TRUE	TRUE
chr1	214643037	G	T	ENST00000366955	ENSG00000117724	CENPF	TRUE	TRUE
chr1	214643040	G	T	ENST00000366955	ENSG00000117724	CENPF	TRUE	TRUE
chr1	214643043	A	T	ENST00000366955	ENSG00000117724	CENPF	TRUE	TRUE
chr1	214643049	G	T	ENST00000366955	ENSG00000117724	CENPF	TRUE	TRUE
chr1	214643055	C	T	ENST00000366955	ENSG00000117724	CENPF	TRUE	TRUE
chr1	214643067	A	T	ENST00000366955	ENSG00000117724	CENPF	TRUE	TRUE
chr1	214643073	A	T	ENST00000366955	ENSG00000117724	CENPF	TRUE	TRUE
chr1	214643076	G	T	ENST00000366955	ENSG00000117724	CENPF	TRUE	TRUE
chr1	214643082	C	T	ENST00000366955	ENSG00000117724	CENPF	TRUE	TRUE
chr1	214643085	G	T	ENST00000366955	ENSG00000117724	CENPF	TRUE	TRUE
chr1	214643091	G	T	ENST00000366955	ENSG00000117724	CENPF	TRUE	TRUE
chr1	214643094	C	T	ENST00000366955	ENSG00000117724	CENPF	TRUE	TRUE
chr1	214643098	T	A	ENST00000366955	ENSG00000117724	CENPF	TRUE	TRUE
chr1	214643098	T	G	ENST00000366955	ENSG00000117724	CENPF	TRUE	TRUE
chr1	214643101	T	A	ENST00000366955	ENSG00000117724	CENPF	TRUE	TRUE
chr1	214643101	T	G	ENST00000366955	ENSG00000117724	CENPF	TRUE	TRUE
chr1	214643109	G	T	ENST00000366955	ENSG00000117724	CENPF	TRUE	TRUE
chr1	214643115	C	T	ENST00000366955	ENSG00000117724	CENPF	TRUE	TRUE
chr1	214643118	G	T	ENST00000366955	ENSG00000117724	CENPF	TRUE	TRUE
chr1	214643129	C	A	ENST00000366955	ENSG00000117724	CENPF	TRUE	TRUE
chr1	214643136	A	T	ENST00000366955	ENSG00000117724	CENPF	TRUE	TRUE
chr1	214643139	C	T	ENST00000366955	ENSG00000117724	CENPF	TRUE	TRUE
chr1	214643144	T	A	ENST00000366955	ENSG00000117724	CENPF	TRUE	TRUE
chr1	214643144	T	G	ENST00000366955	ENSG00000117724	CENPF	TRUE	TRUE
chr1	214643146	T	A	ENST00000366955	ENSG00000117724	CENPF	TRUE	TRUE
chr1	214643149	C	A	ENST00000366955	ENSG00000117724	CENPF	TRUE	TRUE
chr1	214643149	C	G	ENST00000366955	ENSG00000117724	CENPF	TRUE	TRUE
chr1	214643151	G	T	ENST00000366955	ENSG00000117724	CENPF	TRUE	TRUE
chr1	214643157	G	T	ENST00000366955	ENSG00000117724	CENPF	TRUE	TRUE
chr1	214643160	C	T	ENST00000366955	ENSG00000117724	CENPF	TRUE	TRUE
chr1	214643164	G	A	ENST00000366955	ENSG00000117724	CENPF	TRUE	TRUE
chr1	214643165	G	A	ENST00000366955	ENSG00000117724	CENPF	TRUE	TRUE
chr1	214643166	C	T	ENST00000366955	ENSG00000117724	CENPF	TRUE	TRUE
chr1	214643169	C	T	ENST00000366955	ENSG00000117724	CENPF	TRUE	TRUE
chr1	214643172	A	T	ENST00000366955	ENSG00000117724	CENPF	TRUE	TRUE
chr1	214643193	G	T	ENST00000366955	ENSG00000117724	CENPF	TRUE	TRUE
chr1	214643199	G	T	ENST00000366955	ENSG00000117724	CENPF	TRUE	TRUE
chr1	214643205	A	T	ENST00000366955	ENSG00000117724	CENPF	TRUE	TRUE
chr1	214643209	T	A	ENST00000366955	ENSG00000117724	CENPF	TRUE	TRUE
chr1	214643217	G	T	ENST00000366955	ENSG00000117724	CENPF	TRUE	TRUE
chr1	214643220	A	T	ENST00000366955	ENSG00000117724	CENPF	TRUE	TRUE
chr1	214643223	A	T	ENST00000366955	ENSG00000117724	CENPF	TRUE	TRUE
chr1	214643226	C	T	ENST00000366955	ENSG00000117724	CENPF	TRUE	TRUE
chr1	214643232	G	T	ENST00000366955	ENSG00000117724	CENPF	TRUE	TRUE
chr1	214643235	C	T	ENST00000366955	ENSG00000117724	CENPF	TRUE	TRUE
chr1	214643242	C	A	ENST00000366955	ENSG00000117724	CENPF	TRUE	TRUE
chr1	214643242	C	G	ENST00000366955	ENSG00000117724	CENPF	TRUE	TRUE
chr1	214643247	G	T	ENST00000366955	ENSG00000117724	CENPF	TRUE	TRUE
chr1	214643253	G	T	ENST00000366955	ENSG00000117724	CENPF	TRUE	TRUE
chr1	214643262	C	T	ENST00000366955	ENSG00000117724	CENPF	TRUE	TRUE
chr1	214643268	C	T	ENST00000366955	ENSG00000117724	CENPF	TRUE	TRUE
chr1	214643274	C	T	ENST00000366955	ENSG00000117724	CENPF	TRUE	TRUE
chr1	214643287	T	A	ENST00000366955	ENSG00000117724	CENPF	TRUE	TRUE
chr1	214643287	T	G	ENST00000366955	ENSG00000117724	CENPF	TRUE	TRUE
chr1	214643302	T	A	ENST00000366955	ENSG00000117724	CENPF	TRUE	TRUE
chr1	214643319	G	T	ENST00000366955	ENSG00000117724	CENPF	TRUE	TRUE
chr1	214643325	G	A	ENST00000366955	ENSG00000117724	CENPF	TRUE	FALSE
chr1	214643325	G	C	ENST00000366955	ENSG00000117724	CENPF	TRUE	FALSE
chr1	214643325	G	T	ENST00000366955	ENSG00000117724	CENPF	TRUE	FALSE
chr1	214643326	T	A	ENST00000366955	ENSG00000117724	CENPF	TRUE	FALSE
chr1	214643326	T	C	ENST00000366955	ENSG00000117724	CENPF	TRUE	FALSE
chr1	214643326	T	G	ENST00000366955	ENSG00000117724	CENPF	TRUE	FALSE
chr1	214644555	A	C	ENST00000366955	ENSG00000117724	CENPF	TRUE	FALSE
chr1	214644555	A	G	ENST00000366955	ENSG00000117724	CENPF	TRUE	FALSE
chr1	214644555	A	T	ENST00000366955	ENSG00000117724	CENPF	TRUE	FALSE
chr1	214644556	G	A	ENST00000366955	ENSG00000117724	CENPF	TRUE	FALSE
chr1	214644556	G	C	ENST00000366955	ENSG00000117724	CENPF	TRUE	FALSE
chr1	214644556	G	T	ENST00000366955	ENSG00000117724	CENPF	TRUE	FALSE
chr1	214644563	C	T	ENST00000366955	ENSG00000117724	CENPF	TRUE	TRUE
chr1	214644569	C	T	ENST00000366955	ENSG00000117724	CENPF	TRUE	TRUE
chr1	214644575	G	T	ENST00000366955	ENSG00000117724	CENPF	TRUE	TRUE
chr1	214644583	T	A	ENST00000366955	ENSG00000117724	CENPF	TRUE	TRUE
chr1	214644591	C	A	ENST00000366955	ENSG00000117724	CENPF	TRUE	TRUE
chr1	214644591	C	G	ENST00000366955	ENSG00000117724	CENPF	TRUE	TRUE
chr1	214644593	A	T	ENST00000366955	ENSG00000117724	CENPF	TRUE	TRUE
chr1	214644596	G	T	ENST00000366955	ENSG00000117724	CENPF	TRUE	TRUE
chr1	214644606	C	A	ENST00000366955	ENSG00000117724	CENPF	TRUE	TRUE
chr1	214644606	C	G	ENST00000366955	ENSG00000117724	CENPF	TRUE	TRUE
chr1	214644608	G	T	ENST00000366955	ENSG00000117724	CENPF	TRUE	TRUE
chr1	214644617	G	T	ENST00000366955	ENSG00000117724	CENPF	TRUE	TRUE
chr1	214644620	A	T	ENST00000366955	ENSG00000117724	CENPF	TRUE	TRUE
chr1	214644629	A	T	ENST00000366955	ENSG00000117724	CENPF	TRUE	TRUE
chr1	214644644	C	T	ENST00000366955	ENSG00000117724	CENPF	TRUE	TRUE
chr1	214644652	T	A	ENST00000366955	ENSG00000117724	CENPF	TRUE	TRUE
chr1	214644656	A	T	ENST00000366955	ENSG00000117724	CENPF	TRUE	TRUE
chr1	214644665	C	T	ENST00000366955	ENSG00000117724	CENPF	TRUE	TRUE
chr1	214644668	C	T	ENST00000366955	ENSG00000117724	CENPF	TRUE	TRUE
chr1	214644689	G	T	ENST00000366955	ENSG00000117724	CENPF	TRUE	TRUE
chr1	214644692	A	T	ENST00000366955	ENSG00000117724	CENPF	TRUE	TRUE
chr1	214644701	G	T	ENST00000366955	ENSG00000117724	CENPF	TRUE	TRUE
chr1	214644716	A	T	ENST00000366955	ENSG00000117724	CENPF	TRUE	TRUE
chr1	214644725	G	T	ENST00000366955	ENSG00000117724	CENPF	TRUE	TRUE
chr1	214644728	G	T	ENST00000366955	ENSG00000117724	CENPF	TRUE	TRUE
chr1	214644733	C	A	ENST00000366955	ENSG00000117724	CENPF	TRUE	TRUE
chr1	214644740	G	T	ENST00000366955	ENSG00000117724	CENPF	TRUE	TRUE
chr1	214644743	C	T	ENST00000366955	ENSG00000117724	CENPF	TRUE	TRUE
chr1	214644763	T	A	ENST00000366955	ENSG00000117724	CENPF	TRUE	TRUE
chr1	214644763	T	G	ENST00000366955	ENSG00000117724	CENPF	TRUE	TRUE
chr1	214644764	G	T	ENST00000366955	ENSG00000117724	CENPF	TRUE	TRUE
chr1	214644776	G	T	ENST00000366955	ENSG00000117724	CENPF	TRUE	TRUE
chr1	214644782	A	T	ENST00000366955	ENSG00000117724	CENPF	TRUE	TRUE
chr1	214644788	C	T	ENST00000366955	ENSG00000117724	CENPF	TRUE	TRUE
chr1	214644798	C	A	ENST00000366955	ENSG00000117724	CENPF	TRUE	TRUE
chr1	214644798	C	G	ENST00000366955	ENSG00000117724	CENPF	TRUE	TRUE
chr1	214644800	G	T	ENST00000366955	ENSG00000117724	CENPF	TRUE	TRUE
chr1	214644805	C	A	ENST00000366955	ENSG00000117724	CENPF	TRUE	TRUE
chr1	214644812	G	T	ENST00000366955	ENSG00000117724	CENPF	TRUE	TRUE
chr1	214644816	T	A	ENST00000366955	ENSG00000117724	CENPF	TRUE	TRUE
chr1	214644819	C	A	ENST00000366955	ENSG00000117724	CENPF	TRUE	TRUE
chr1	214644819	C	G	ENST00000366955	ENSG00000117724	CENPF	TRUE	TRUE
chr1	214644840	T	A	ENST00000366955	ENSG00000117724	CENPF	TRUE	TRUE
chr1	214644866	C	T	ENST00000366955	ENSG00000117724	CENPF	TRUE	TRUE
chr1	214644869	G	T	ENST00000366955	ENSG00000117724	CENPF	TRUE	TRUE
chr1	214644887	C	T	ENST00000366955	ENSG00000117724	CENPF	TRUE	TRUE
chr1	214644899	A	T	ENST00000366955	ENSG00000117724	CENPF	TRUE	TRUE
chr1	214644902	G	T	ENST00000366955	ENSG00000117724	CENPF	TRUE	TRUE
chr1	214644909	C	A	ENST00000366955	ENSG00000117724	CENPF	TRUE	TRUE
chr1	214644909	C	G	ENST00000366955	ENSG00000117724	CENPF	TRUE	TRUE
chr1	214644914	G	T	ENST00000366955	ENSG00000117724	CENPF	TRUE	TRUE
chr1	214644921	T	A	ENST00000366955	ENSG00000117724	CENPF	TRUE	TRUE
chr1	214644923	A	T	ENST00000366955	ENSG00000117724	CENPF	TRUE	TRUE
chr1	214644927	T	A	ENST00000366955	ENSG00000117724	CENPF	TRUE	TRUE
chr1	214644927	T	G	ENST00000366955	ENSG00000117724	CENPF	TRUE	TRUE
chr1	214644941	G	T	ENST00000366955	ENSG00000117724	CENPF	TRUE	TRUE
chr1	214644953	A	T	ENST00000366955	ENSG00000117724	CENPF	TRUE	TRUE
chr1	214644956	A	T	ENST00000366955	ENSG00000117724	CENPF	TRUE	TRUE
chr1	214644962	G	T	ENST00000366955	ENSG00000117724	CENPF	TRUE	TRUE
chr1	214644969	T	A	ENST00000366955	ENSG00000117724	CENPF	TRUE	TRUE
chr1	214644977	G	T	ENST00000366955	ENSG00000117724	CENPF	TRUE	TRUE
chr1	214644983	A	T	ENST00000366955	ENSG00000117724	CENPF	TRUE	TRUE
chr1	214644986	G	T	ENST00000366955	ENSG00000117724	CENPF	TRUE	TRUE
chr1	214644990	T	A	ENST00000366955	ENSG00000117724	CENPF	TRUE	TRUE
chr1	214644990	T	G	ENST00000366955	ENSG00000117724	CENPF	TRUE	TRUE
chr1	214644996	C	A	ENST00000366955	ENSG00000117724	CENPF	TRUE	TRUE
chr1	214644996	C	G	ENST00000366955	ENSG00000117724	CENPF	TRUE	TRUE
chr1	214644998	A	T	ENST00000366955	ENSG00000117724	CENPF	TRUE	TRUE
chr1	214645008	T	A	ENST00000366955	ENSG00000117724	CENPF	TRUE	TRUE
chr1	214645008	T	G	ENST00000366955	ENSG00000117724	CENPF	TRUE	TRUE
chr1	214645010	C	T	ENST00000366955	ENSG00000117724	CENPF	TRUE	TRUE
chr1	214645013	G	T	ENST00000366955	ENSG00000117724	CENPF	TRUE	TRUE
chr1	214645019	C	T	ENST00000366955	ENSG00000117724	CENPF	TRUE	TRUE
chr1	214645031	A	T	ENST00000366955	ENSG00000117724	CENPF	TRUE	TRUE
chr1	214645037	G	T	ENST00000366955	ENSG00000117724	CENPF	TRUE	TRUE
chr1	214645045	C	A	ENST00000366955	ENSG00000117724	CENPF	TRUE	TRUE
chr1	214645049	G	T	ENST00000366955	ENSG00000117724	CENPF	TRUE	TRUE
chr1	214645053	T	A	ENST00000366955	ENSG00000117724	CENPF	TRUE	TRUE
chr1	214645055	G	T	ENST00000366955	ENSG00000117724	CENPF	TRUE	TRUE
chr1	214645058	A	T	ENST00000366955	ENSG00000117724	CENPF	TRUE	TRUE
chr1	214645070	G	T	ENST00000366955	ENSG00000117724	CENPF	TRUE	TRUE
chr1	214645076	A	T	ENST00000366955	ENSG00000117724	CENPF	TRUE	TRUE
chr1	214645079	A	T	ENST00000366955	ENSG00000117724	CENPF	TRUE	TRUE
chr1	214645082	G	T	ENST00000366955	ENSG00000117724	CENPF	TRUE	TRUE
chr1	214645089	C	A	ENST00000366955	ENSG00000117724	CENPF	TRUE	TRUE
chr1	214645089	C	G	ENST00000366955	ENSG00000117724	CENPF	TRUE	TRUE
chr1	214645095	T	A	ENST00000366955	ENSG00000117724	CENPF	TRUE	TRUE
chr1	214645095	T	G	ENST00000366955	ENSG00000117724	CENPF	TRUE	TRUE
chr1	214645100	G	T	ENST00000366955	ENSG00000117724	CENPF	TRUE	TRUE
chr1	214645103	A	T	ENST00000366955	ENSG00000117724	CENPF	TRUE	TRUE
chr1	214645107	T	A	ENST00000366955	ENSG00000117724	CENPF	TRUE	TRUE
chr1	214645109	G	T	ENST00000366955	ENSG00000117724	CENPF	TRUE	TRUE
chr1	214645114	T	A	ENST00000366955	ENSG00000117724	CENPF	TRUE	TRUE
chr1	214645114	T	G	ENST00000366955	ENSG00000117724	CENPF	TRUE	TRUE
chr1	214645123	T	A	ENST00000366955	ENSG00000117724	CENPF	TRUE	TRUE
chr1	214645130	C	T	ENST00000366955	ENSG00000117724	CENPF	TRUE	TRUE
chr1	214645133	G	T	ENST00000366955	ENSG00000117724	CENPF	TRUE	TRUE
chr1	214645137	T	A	ENST00000366955	ENSG00000117724	CENPF	TRUE	TRUE
chr1	214645137	T	G	ENST00000366955	ENSG00000117724	CENPF	TRUE	TRUE
chr1	214645142	C	T	ENST00000366955	ENSG00000117724	CENPF	TRUE	TRUE
chr1	214645145	A	T	ENST00000366955	ENSG00000117724	CENPF	TRUE	TRUE
chr1	214645151	G	T	ENST00000366955	ENSG00000117724	CENPF	TRUE	TRUE
chr1	214645160	G	T	ENST00000366955	ENSG00000117724	CENPF	TRUE	TRUE
chr1	214645179	T	A	ENST00000366955	ENSG00000117724	CENPF	TRUE	TRUE
chr1	214645179	T	G	ENST00000366955	ENSG00000117724	CENPF	TRUE	TRUE
chr1	214645181	G	T	ENST00000366955	ENSG00000117724	CENPF	TRUE	TRUE
chr1	214645196	A	T	ENST00000366955	ENSG00000117724	CENPF	TRUE	TRUE
chr1	214645200	C	A	ENST00000366955	ENSG00000117724	CENPF	TRUE	TRUE
chr1	214645200	C	G	ENST00000366955	ENSG00000117724	CENPF	TRUE	TRUE
chr1	214645203	C	A	ENST00000366955	ENSG00000117724	CENPF	TRUE	TRUE
chr1	214645203	C	G	ENST00000366955	ENSG00000117724	CENPF	TRUE	TRUE
chr1	214645208	G	T	ENST00000366955	ENSG00000117724	CENPF	TRUE	TRUE
chr1	214645217	G	T	ENST00000366955	ENSG00000117724	CENPF	TRUE	TRUE
chr1	214645232	A	T	ENST00000366955	ENSG00000117724	CENPF	TRUE	TRUE
chr1	214645248	G	A	ENST00000366955	ENSG00000117724	CENPF	TRUE	TRUE
chr1	214645249	G	A	ENST00000366955	ENSG00000117724	CENPF	TRUE	TRUE
chr1	214645250	A	T	ENST00000366955	ENSG00000117724	CENPF	TRUE	TRUE
chr1	214645253	G	T	ENST00000366955	ENSG00000117724	CENPF	TRUE	TRUE
chr1	214645256	A	T	ENST00000366955	ENSG00000117724	CENPF	TRUE	TRUE
chr1	214645271	G	T	ENST00000366955	ENSG00000117724	CENPF	TRUE	TRUE
chr1	214645277	G	T	ENST00000366955	ENSG00000117724	CENPF	TRUE	TRUE
chr1	214645292	A	T	ENST00000366955	ENSG00000117724	CENPF	TRUE	TRUE
chr1	214645296	C	A	ENST00000366955	ENSG00000117724	CENPF	TRUE	TRUE
chr1	214645298	G	T	ENST00000366955	ENSG00000117724	CENPF	TRUE	TRUE
chr1	214645301	A	T	ENST00000366955	ENSG00000117724	CENPF	TRUE	TRUE
chr1	214645313	G	T	ENST00000366955	ENSG00000117724	CENPF	TRUE	TRUE
chr1	214645319	G	T	ENST00000366955	ENSG00000117724	CENPF	TRUE	TRUE
chr1	214645330	C	A	ENST00000366955	ENSG00000117724	CENPF	TRUE	TRUE
chr1	214645330	C	G	ENST00000366955	ENSG00000117724	CENPF	TRUE	TRUE
chr1	214645334	G	T	ENST00000366955	ENSG00000117724	CENPF	TRUE	TRUE
chr1	214645344	T	A	ENST00000366955	ENSG00000117724	CENPF	TRUE	TRUE
chr1	214645344	T	G	ENST00000366955	ENSG00000117724	CENPF	TRUE	TRUE
chr1	214645346	G	T	ENST00000366955	ENSG00000117724	CENPF	TRUE	TRUE
chr1	214645355	C	T	ENST00000366955	ENSG00000117724	CENPF	TRUE	TRUE
chr1	214645361	G	T	ENST00000366955	ENSG00000117724	CENPF	TRUE	TRUE
chr1	214645364	A	T	ENST00000366955	ENSG00000117724	CENPF	TRUE	TRUE
chr1	214645372	T	A	ENST00000366955	ENSG00000117724	CENPF	TRUE	TRUE
chr1	214645374	T	A	ENST00000366955	ENSG00000117724	CENPF	TRUE	TRUE
chr1	214645374	T	G	ENST00000366955	ENSG00000117724	CENPF	TRUE	TRUE
chr1	214645376	G	T	ENST00000366955	ENSG00000117724	CENPF	TRUE	TRUE
chr1	214645379	A	T	ENST00000366955	ENSG00000117724	CENPF	TRUE	TRUE
chr1	214645388	G	T	ENST00000366955	ENSG00000117724	CENPF	TRUE	TRUE
chr1	214645394	A	T	ENST00000366955	ENSG00000117724	CENPF	TRUE	TRUE
chr1	214645397	C	T	ENST00000366955	ENSG00000117724	CENPF	TRUE	TRUE
chr1	214645400	A	T	ENST00000366955	ENSG00000117724	CENPF	TRUE	TRUE
chr1	214645414	C	A	ENST00000366955	ENSG00000117724	CENPF	TRUE	TRUE
chr1	214645418	G	T	ENST00000366955	ENSG00000117724	CENPF	TRUE	TRUE
chr1	214645421	G	T	ENST00000366955	ENSG00000117724	CENPF	TRUE	TRUE
chr1	214645424	G	T	ENST00000366955	ENSG00000117724	CENPF	TRUE	TRUE
chr1	214645431	C	A	ENST00000366955	ENSG00000117724	CENPF	TRUE	TRUE
chr1	214645431	C	G	ENST00000366955	ENSG00000117724	CENPF	TRUE	TRUE
chr1	214645445	G	T	ENST00000366955	ENSG00000117724	CENPF	TRUE	TRUE
chr1	214645448	A	T	ENST00000366955	ENSG00000117724	CENPF	TRUE	TRUE
chr1	214645454	C	T	ENST00000366955	ENSG00000117724	CENPF	TRUE	TRUE
chr1	214645463	G	T	ENST00000366955	ENSG00000117724	CENPF	TRUE	TRUE
chr1	214645466	G	T	ENST00000366955	ENSG00000117724	CENPF	TRUE	TRUE
chr1	214645470	T	A	ENST00000366955	ENSG00000117724	CENPF	TRUE	TRUE
chr1	214645470	T	G	ENST00000366955	ENSG00000117724	CENPF	TRUE	TRUE
chr1	214645482	C	A	ENST00000366955	ENSG00000117724	CENPF	TRUE	TRUE
chr1	214645482	C	G	ENST00000366955	ENSG00000117724	CENPF	TRUE	TRUE
chr1	214645484	A	T	ENST00000366955	ENSG00000117724	CENPF	TRUE	TRUE
chr1	214645487	A	T	ENST00000366955	ENSG00000117724	CENPF
chr1	214645505	C	T	ENST00000366955	ENSG00000117724	CENPF	TRUE	TRUE
chr1	214645509	T	A	ENST00000366955	ENSG00000117724	CENPF	TRUE	TRUE
chr1	214645514	G	T	ENST00000366955	ENSG00000117724	CENPF	TRUE	TRUE
chr1	214645517	A	T	ENST00000366955	ENSG00000117724	CENPF	TRUE	TRUE
chr1	214645523	A	T	ENST00000366955	ENSG00000117724	CENPF	TRUE	TRUE
chr1	214645526	G	T	ENST00000366955	ENSG00000117724	CENPF	TRUE	TRUE
chr1	214645529	A	T	ENST00000366955	ENSG00000117724	CENPF	TRUE	TRUE
chr1	214645535	C	T	ENST00000366955	ENSG00000117724	CENPF	TRUE	TRUE
chr1	214645538	G	T	ENST00000366955	ENSG00000117724	CENPF	TRUE	TRUE
chr1	214645544	G	T	ENST00000366955	ENSG00000117724	CENPF	TRUE	TRUE
chr1	214645553	C	T	ENST00000366955	ENSG00000117724	CENPF	TRUE	TRUE
chr1	214645559	G	T	ENST00000366955	ENSG00000117724	CENPF	TRUE	TRUE
chr1	214645564	T	A	ENST00000366955	ENSG00000117724	CENPF	TRUE	TRUE
chr1	214645573	C	A	ENST00000366955	ENSG00000117724	CENPF	TRUE	TRUE
chr1	214645577	C	T	ENST00000366955	ENSG00000117724	CENPF	TRUE	TRUE
chr1	214645586	G	T	ENST00000366955	ENSG00000117724	CENPF	TRUE	TRUE
chr1	214645592	G	T	ENST00000366955	ENSG00000117724	CENPF	TRUE	TRUE
chr1	214645598	A	T	ENST00000366955	ENSG00000117724	CENPF	TRUE	TRUE
chr1	214645601	G	T	ENST00000366955	ENSG00000117724	CENPF	TRUE	TRUE
chr1	214645604	A	T	ENST00000366955	ENSG00000117724	CENPF	TRUE	TRUE
chr1	214645610	G	T	ENST00000366955	ENSG00000117724	CENPF	TRUE	TRUE
chr1	214645619	C	T	ENST00000366955	ENSG00000117724	CENPF	TRUE	TRUE
chr1	214645626	T	A	ENST00000366955	ENSG00000117724	CENPF	TRUE	TRUE
chr1	214645643	G	T	ENST00000366955	ENSG00000117724	CENPF	TRUE	TRUE
chr1	214645650	T	A	ENST00000366955	ENSG00000117724	CENPF	TRUE	TRUE
chr1	214645650	T	G	ENST00000366955	ENSG00000117724	CENPF	TRUE	TRUE
chr1	214645652	A	T	ENST00000366955	ENSG00000117724	CENPF	TRUE	TRUE
chr1	214645658	A	T	ENST00000366955	ENSG00000117724	CENPF	TRUE	TRUE
chr1	214645670	C	T	ENST00000366955	ENSG00000117724	CENPF	TRUE	TRUE
chr1	214645673	G	T	ENST00000366955	ENSG00000117724	CENPF	TRUE	TRUE
chr1	214645676	A	T	ENST00000366955	ENSG00000117724	CENPF	TRUE	TRUE
chr1	214645682	C	T	ENST00000366955	ENSG00000117724	CENPF	TRUE	TRUE
chr1	214645689	T	A	ENST00000366955	ENSG00000117724	CENPF	TRUE	TRUE
chr1	214645691	G	T	ENST00000366955	ENSG00000117724	CENPF	TRUE	TRUE
chr1	214645694	A	T	ENST00000366955	ENSG00000117724	CENPF	TRUE	TRUE
chr1	214645701	C	A	ENST00000366955	ENSG00000117724	CENPF	TRUE	TRUE
chr1	214645701	C	G	ENST00000366955	ENSG00000117724	CENPF	TRUE	TRUE
chr1	214645703	C	T	ENST00000366955	ENSG00000117724	CENPF	TRUE	TRUE
chr1	214645716	T	A	ENST00000366955	ENSG00000117724	CENPF	TRUE	TRUE
chr1	214645721	A	T	ENST00000366955	ENSG00000117724	CENPF	TRUE	TRUE
chr1	214645726	T	A	ENST00000366955	ENSG00000117724	CENPF	TRUE	TRUE
chr1	214645727	G	T	ENST00000366955	ENSG00000117724	CENPF	TRUE	TRUE
chr1	214645733	G	T	ENST00000366955	ENSG00000117724	CENPF	TRUE	TRUE
chr1	214645739	C	T	ENST00000366955	ENSG00000117724	CENPF	TRUE	TRUE
chr1	214645748	C	T	ENST00000366955	ENSG00000117724	CENPF	TRUE	TRUE
chr1	214645757	A	T	ENST00000366955	ENSG00000117724	CENPF	TRUE	TRUE
chr1	214645760	G	T	ENST00000366955	ENSG00000117724	CENPF	TRUE	TRUE
chr1	214645763	A	T	ENST00000366955	ENSG00000117724	CENPF	TRUE	TRUE
chr1	214645766	G	T	ENST00000366955	ENSG00000117724	CENPF	TRUE	TRUE
chr1	214645770	T	A	ENST00000366955	ENSG00000117724	CENPF	TRUE	TRUE
chr1	214645778	A	T	ENST00000366955	ENSG00000117724	CENPF	TRUE	TRUE
chr1	214645781	G	T	ENST00000366955	ENSG00000117724	CENPF	TRUE	TRUE
chr1	214645787	G	T	ENST00000366955	ENSG00000117724	CENPF	TRUE	TRUE
chr1	214645796	C	T	ENST00000366955	ENSG00000117724	CENPF	TRUE	TRUE
chr1	214645802	A	T	ENST00000366955	ENSG00000117724	CENPF	TRUE	TRUE
chr1	214645811	G	T	ENST00000366955	ENSG00000117724	CENPF	TRUE	TRUE
chr1	214645815	C	A	ENST00000366955	ENSG00000117724	CENPF	TRUE	TRUE
chr1	214645815	C	G	ENST00000366955	ENSG00000117724	CENPF	TRUE	TRUE
chr1	214645822	T	A	ENST00000366955	ENSG00000117724	CENPF	TRUE	TRUE
chr1	214645822	T	G	ENST00000366955	ENSG00000117724	CENPF	TRUE	TRUE
chr1	214645823	G	T	ENST00000366955	ENSG00000117724	CENPF	TRUE	TRUE
chr1	214645826	A	T	ENST00000366955	ENSG00000117724	CENPF	TRUE	TRUE
chr1	214645841	A	T	ENST00000366955	ENSG00000117724	CENPF	TRUE	TRUE
chr1	214645848	T	A	ENST00000366955	ENSG00000117724	CENPF	TRUE	TRUE
chr1	214645850	G	T	ENST00000366955	ENSG00000117724	CENPF	TRUE	TRUE
chr1	214645865	G	T	ENST00000366955	ENSG00000117724	CENPF	TRUE	TRUE
chr1	214645868	A	T	ENST00000366955	ENSG00000117724	CENPF	TRUE	TRUE
chr1	214645874	G	T	ENST00000366955	ENSG00000117724	CENPF	TRUE	TRUE
chr1	214645884	T	A	ENST00000366955	ENSG00000117724	CENPF	TRUE	TRUE
chr1	214645896	C	A	ENST00000366955	ENSG00000117724	CENPF	TRUE	TRUE
chr1	214645896	C	G	ENST00000366955	ENSG00000117724	CENPF	TRUE	TRUE
chr1	214645901	C	T	ENST00000366955	ENSG00000117724	CENPF	TRUE	TRUE
chr1	214645904	G	T	ENST00000366955	ENSG00000117724	CENPF	TRUE	TRUE
chr1	214645907	G	T	ENST00000366955	ENSG00000117724	CENPF	TRUE	TRUE
chr1	214645916	C	T	ENST00000366955	ENSG00000117724	CENPF	TRUE	TRUE
chr1	214645922	A	T	ENST00000366955	ENSG00000117724	CENPF	TRUE	TRUE
chr1	214645925	A	T	ENST00000366955	ENSG00000117724	CENPF	TRUE	TRUE
chr1	214645934	G	T	ENST00000366955	ENSG00000117724	CENPF	TRUE	TRUE
chr1	214645937	A	T	ENST00000366955	ENSG00000117724	CENPF	TRUE	TRUE
chr1	214645943	A	T	ENST00000366955	ENSG00000117724	CENPF	TRUE	TRUE
chr1	214645955	G	T	ENST00000366955	ENSG00000117724	CENPF	TRUE	TRUE
chr1	214645964	G	T	ENST00000366955	ENSG00000117724	CENPF	TRUE	TRUE
chr1	214645967	A	T	ENST00000366955	ENSG00000117724	CENPF	TRUE	TRUE
chr1	214645970	A	T	ENST00000366955	ENSG00000117724	CENPF	TRUE	TRUE
chr1	214645973	C	T	ENST00000366955	ENSG00000117724	CENPF	TRUE	TRUE
chr1	214645988	G	T	ENST00000366955	ENSG00000117724	CENPF	TRUE	TRUE
chr1	214645991	A	T	ENST00000366955	ENSG00000117724	CENPF	TRUE	TRUE
chr1	214645997	A	T	ENST00000366955	ENSG00000117724	CENPF	TRUE	TRUE
chr1	214646000	G	T	ENST00000366955	ENSG00000117724	CENPF	TRUE	TRUE
chr1	214646006	G	T	ENST00000366955	ENSG00000117724	CENPF	TRUE	TRUE
chr1	214646012	G	T	ENST00000366955	ENSG00000117724	CENPF	TRUE	TRUE
chr1	214646022	C	A	ENST00000366955	ENSG00000117724	CENPF	TRUE	TRUE
chr1	214646022	C	G	ENST00000366955	ENSG00000117724	CENPF	TRUE	TRUE
chr1	214646027	A	T	ENST00000366955	ENSG00000117724	CENPF	TRUE	TRUE
chr1	214646033	A	T	ENST00000366955	ENSG00000117724	CENPF	TRUE	TRUE
chr1	214646039	G	T	ENST00000366955	ENSG00000117724	CENPF	TRUE	TRUE
chr1	214646048	G	T	ENST00000366955	ENSG00000117724	CENPF	TRUE	TRUE
chr1	214646054	G	T	ENST00000366955	ENSG00000117724	CENPF	TRUE	TRUE
chr1	214646058	T	A	ENST00000366955	ENSG00000117724	CENPF	TRUE	TRUE
chr1	214646060	C	T	ENST00000366955	ENSG00000117724	CENPF	TRUE	TRUE
chr1	214646067	C	A	ENST00000366955	ENSG00000117724	CENPF	TRUE	TRUE
chr1	214646067	C	G	ENST00000366955	ENSG00000117724	CENPF	TRUE	TRUE
chr1	214646069	G	T	ENST00000366955	ENSG00000117724	CENPF	TRUE	TRUE
chr1	214646072	G	T	ENST00000366955	ENSG00000117724	CENPF	TRUE	TRUE
chr1	214646078	C	T	ENST00000366955	ENSG00000117724	CENPF	TRUE	TRUE
chr1	214646081	G	T	ENST00000366955	ENSG00000117724	CENPF	TRUE	TRUE
chr1	214646102	G	T	ENST00000366955	ENSG00000117724	CENPF	TRUE	TRUE
chr1	214646111	A	T	ENST00000366955	ENSG00000117724	CENPF	TRUE	TRUE
chr1	214646117	G	T	ENST00000366955	ENSG00000117724	CENPF	TRUE	TRUE
chr1	214646123	G	T	ENST00000366955	ENSG00000117724	CENPF	TRUE	TRUE
chr1	214646132	A	T	ENST00000366955	ENSG00000117724	CENPF	TRUE	TRUE
chr1	214646138	C	T	ENST00000366955	ENSG00000117724	CENPF	TRUE	TRUE
chr1	214646144	G	T	ENST00000366955	ENSG00000117724	CENPF	TRUE	TRUE
chr1	214646147	G	T	ENST00000366955	ENSG00000117724	CENPF	TRUE	TRUE
chr1	214646156	A	T	ENST00000366955	ENSG00000117724	CENPF	TRUE	TRUE
chr1	214646165	A	T	ENST00000366955	ENSG00000117724	CENPF	TRUE	TRUE
chr1	214646174	G	T	ENST00000366955	ENSG00000117724	CENPF	TRUE	TRUE
chr1	214646178	T	A	ENST00000366955	ENSG00000117724	CENPF	TRUE	TRUE
chr1	214646178	T	G	ENST00000366955	ENSG00000117724	CENPF	TRUE	TRUE
chr1	214646193	T	A	ENST00000366955	ENSG00000117724	CENPF	TRUE	TRUE
chr1	214646193	T	G	ENST00000366955	ENSG00000117724	CENPF	TRUE	TRUE
chr1	214646201	G	T	ENST00000366955	ENSG00000117724	CENPF	TRUE	TRUE
chr1	214646204	A	T	ENST00000366955	ENSG00000117724	CENPF	TRUE	TRUE
chr1	214646207	G	T	ENST00000366955	ENSG00000117724	CENPF	TRUE	TRUE
chr1	214646219	A	T	ENST00000366955	ENSG00000117724	CENPF	TRUE	TRUE
chr1	214646222	C	T	ENST00000366955	ENSG00000117724	CENPF	TRUE	TRUE
chr1	214646228	C	T	ENST00000366955	ENSG00000117724	CENPF	TRUE	TRUE
chr1	214646231	G	T	ENST00000366955	ENSG00000117724	CENPF	TRUE	TRUE
chr1	214646234	A	T	ENST00000366955	ENSG00000117724	CENPF
chr1	214646237	C	T	ENST00000366955	ENSG00000117724	CENPF	TRUE	TRUE
chr1	214646243	C	T	ENST00000366955	ENSG00000117724	CENPF	TRUE	TRUE
chr1	214646247	T	A	ENST00000366955	ENSG00000117724	CENPF	TRUE	TRUE
chr1	214646250	C	A	ENST00000366955	ENSG00000117724	CENPF	TRUE	TRUE
chr1	214646250	C	G	ENST00000366955	ENSG00000117724	CENPF	TRUE	TRUE
chr1	214646252	G	T	ENST00000366955	ENSG00000117724	CENPF	TRUE	TRUE
chr1	214646261	A	T	ENST00000366955	ENSG00000117724	CENPF	TRUE	TRUE
chr1	214646265	T	A	ENST00000366955	ENSG00000117724	CENPF	TRUE	TRUE
chr1	214646265	T	G	ENST00000366955	ENSG00000117724	CENPF	TRUE	TRUE
chr1	214646274	C	A	ENST00000366955	ENSG00000117724	CENPF	TRUE	TRUE
chr1	214646274	C	G	ENST00000366955	ENSG00000117724	CENPF	TRUE	TRUE
chr1	214646279	A	T	ENST00000366955	ENSG00000117724	CENPF	TRUE	TRUE
chr1	214646289	T	A	ENST00000366955	ENSG00000117724	CENPF	TRUE	TRUE
chr1	214646289	T	G	ENST00000366955	ENSG00000117724	CENPF	TRUE	TRUE
chr1	214646291	G	T	ENST00000366955	ENSG00000117724	CENPF	TRUE	TRUE
chr1	214646294	G	T	ENST00000366955	ENSG00000117724	CENPF	TRUE	TRUE
chr1	214646297	A	T	ENST00000366955	ENSG00000117724	CENPF	TRUE	TRUE
chr1	214646300	G	T	ENST00000366955	ENSG00000117724	CENPF	TRUE	TRUE
chr1	214646303	C	T	ENST00000366955	ENSG00000117724	CENPF	TRUE	TRUE
chr1	214646309	G	T	ENST00000366955	ENSG00000117724	CENPF	TRUE	TRUE
chr1	214646315	C	T	ENST00000366955	ENSG00000117724	CENPF	TRUE	TRUE
chr1	214646321	A	T	ENST00000366955	ENSG00000117724	CENPF	TRUE	TRUE
chr1	214646324	G	T	ENST00000366955	ENSG00000117724	CENPF	TRUE	TRUE
chr1	214646327	G	T	ENST00000366955	ENSG00000117724	CENPF	TRUE	TRUE
chr1	214646333	A	T	ENST00000366955	ENSG00000117724	CENPF	TRUE	TRUE
chr1	214646345	G	T	ENST00000366955	ENSG00000117724	CENPF	TRUE	TRUE
chr1	214646354	C	T	ENST00000366955	ENSG00000117724	CENPF	TRUE	TRUE
chr1	214646360	C	T	ENST00000366955	ENSG00000117724	CENPF	TRUE	TRUE
chr1	214646364	T	A	ENST00000366955	ENSG00000117724	CENPF	TRUE	TRUE
chr1	214646364	T	G	ENST00000366955	ENSG00000117724	CENPF	TRUE	TRUE
chr1	214646366	A	T	ENST00000366955	ENSG00000117724	CENPF	TRUE	TRUE
chr1	214646369	G	T	ENST00000366955	ENSG00000117724	CENPF	TRUE	TRUE
chr1	214646378	G	T	ENST00000366955	ENSG00000117724	CENPF	TRUE	TRUE
chr1	214646394	T	A	ENST00000366955	ENSG00000117724	CENPF	TRUE	TRUE
chr1	214646398	T	A	ENST00000366955	ENSG00000117724	CENPF	TRUE	TRUE
chr1	214646405	C	T	ENST00000366955	ENSG00000117724	CENPF	TRUE	TRUE
chr1	214646408	G	T	ENST00000366955	ENSG00000117724	CENPF	TRUE	TRUE
chr1	214646417	A	T	ENST00000366955	ENSG00000117724	CENPF	TRUE	TRUE
chr1	214646426	G	T	ENST00000366955	ENSG00000117724	CENPF	TRUE	TRUE
chr1	214646429	C	T	ENST00000366955	ENSG00000117724	CENPF	TRUE	TRUE
chr1	214646450	G	T	ENST00000366955	ENSG00000117724	CENPF	TRUE	TRUE
chr1	214646453	G	T	ENST00000366955	ENSG00000117724	CENPF	TRUE	TRUE
chr1	214646456	G	T	ENST00000366955	ENSG00000117724	CENPF	TRUE	TRUE
chr1	214646462	C	T	ENST00000366955	ENSG00000117724	CENPF	TRUE	TRUE
chr1	214646468	A	T	ENST00000366955	ENSG00000117724	CENPF	TRUE	TRUE
chr1	214646480	G	T	ENST00000366955	ENSG00000117724	CENPF	TRUE	TRUE
chr1	214646483	A	T	ENST00000366955	ENSG00000117724	CENPF	TRUE	TRUE
chr1	214646489	A	T	ENST00000366955	ENSG00000117724	CENPF	TRUE	TRUE
chr1	214646501	G	T	ENST00000366955	ENSG00000117724	CENPF	TRUE	TRUE
chr1	214646510	G	T	ENST00000366955	ENSG00000117724	CENPF	TRUE	TRUE
chr1	214646513	A	T	ENST00000366955	ENSG00000117724	CENPF	TRUE	TRUE
chr1	214646516	A	T	ENST00000366955	ENSG00000117724	CENPF	TRUE	TRUE
chr1	214646519	C	T	ENST00000366955	ENSG00000117724	CENPF	TRUE	TRUE
chr1	214646527	T	A	ENST00000366955	ENSG00000117724	CENPF	TRUE	TRUE
chr1	214646532	T	A	ENST00000366955	ENSG00000117724	CENPF	TRUE	TRUE
chr1	214646532	T	G	ENST00000366955	ENSG00000117724	CENPF	TRUE	TRUE
chr1	214646534	C	T	ENST00000366955	ENSG00000117724	CENPF	TRUE	TRUE
chr1	214646537	C	T	ENST00000366955	ENSG00000117724	CENPF	TRUE	TRUE
chr1	214646543	A	T	ENST00000366955	ENSG00000117724	CENPF	TRUE	TRUE
chr1	214646546	G	T	ENST00000366955	ENSG00000117724	CENPF	TRUE	TRUE
chr1	214646552	G	T	ENST00000366955	ENSG00000117724	CENPF	TRUE	TRUE
chr1	214646568	T	A	ENST00000366955	ENSG00000117724	CENPF	TRUE	TRUE
chr1	214646568	T	G	ENST00000366955	ENSG00000117724	CENPF	TRUE	TRUE
chr1	214646573	A	T	ENST00000366955	ENSG00000117724	CENPF	TRUE	TRUE
chr1	214646579	A	T	ENST00000366955	ENSG00000117724	CENPF	TRUE	TRUE
chr1	214646585	G	T	ENST00000366955	ENSG00000117724	CENPF	TRUE	TRUE
chr1	214646594	G	T	ENST00000366955	ENSG00000117724	CENPF	TRUE	TRUE
chr1	214646597	A	T	ENST00000366955	ENSG00000117724	CENPF	TRUE	TRUE
chr1	214646600	G	T	ENST00000366955	ENSG00000117724	CENPF	TRUE	TRUE
chr1	214646606	G	T	ENST00000366955	ENSG00000117724	CENPF	TRUE	TRUE
chr1	214646624	C	T	ENST00000366955	ENSG00000117724	CENPF	TRUE	TRUE
chr1	214646627	G	T	ENST00000366955	ENSG00000117724	CENPF	TRUE	TRUE
chr1	214646642	G	T	ENST00000366955	ENSG00000117724	CENPF	TRUE	TRUE
chr1	214646648	G	T	ENST00000366955	ENSG00000117724	CENPF	TRUE	TRUE
chr1	214646657	A	T	ENST00000366955	ENSG00000117724	CENPF	TRUE	TRUE
chr1	214646660	G	T	ENST00000366955	ENSG00000117724	CENPF	TRUE	TRUE
chr1	214646663	G	T	ENST00000366955	ENSG00000117724	CENPF	TRUE	TRUE
chr1	214646669	G	T	ENST00000366955	ENSG00000117724	CENPF	TRUE	TRUE
chr1	214646678	A	T	ENST00000366955	ENSG00000117724	CENPF	TRUE	TRUE
chr1	214646684	A	T	ENST00000366955	ENSG00000117724	CENPF	TRUE	TRUE
chr1	214646690	G	T	ENST00000366955	ENSG00000117724	CENPF	TRUE	TRUE
chr1	214646702	C	T	ENST00000366955	ENSG00000117724	CENPF	TRUE	TRUE
chr1	214646711	A	T	ENST00000366955	ENSG00000117724	CENPF	TRUE	TRUE
chr1	214646720	G	T	ENST00000366955	ENSG00000117724	CENPF	TRUE	TRUE
chr1	214646724	T	A	ENST00000366955	ENSG00000117724	CENPF	TRUE	TRUE
chr1	214646724	T	G	ENST00000366955	ENSG00000117724	CENPF	TRUE	TRUE
chr1	214646745	C	A	ENST00000366955	ENSG00000117724	CENPF	TRUE	TRUE
chr1	214646745	C	G	ENST00000366955	ENSG00000117724	CENPF	TRUE	TRUE
chr1	214646747	G	T	ENST00000366955	ENSG00000117724	CENPF	TRUE	TRUE
chr1	214646750	A	T	ENST00000366955	ENSG00000117724	CENPF	TRUE	TRUE
chr1	214646753	G	T	ENST00000366955	ENSG00000117724	CENPF	TRUE	TRUE
chr1	214646768	G	T	ENST00000366955	ENSG00000117724	CENPF	TRUE	TRUE
chr1	214646772	T	A	ENST00000366955	ENSG00000117724	CENPF	TRUE	TRUE
chr1	214646772	T	G	ENST00000366955	ENSG00000117724	CENPF	TRUE	TRUE
chr1	214646774	C	T	ENST00000366955	ENSG00000117724	CENPF	TRUE	TRUE
chr1	214646777	A	T	ENST00000366955	ENSG00000117724	CENPF	TRUE	TRUE
chr1	214646780	G	T	ENST00000366955	ENSG00000117724	CENPF	TRUE	TRUE
chr1	214646783	C	T	ENST00000366955	ENSG00000117724	CENPF	TRUE	TRUE
chr1	214646786	G	T	ENST00000366955	ENSG00000117724	CENPF	TRUE	TRUE
chr1	214646789	C	T	ENST00000366955	ENSG00000117724	CENPF	TRUE	TRUE
chr1	214646798	G	T	ENST00000366955	ENSG00000117724	CENPF	TRUE	TRUE
chr1	214646802	T	A	ENST00000366955	ENSG00000117724	CENPF	TRUE	TRUE
chr1	214646802	T	G	ENST00000366955	ENSG00000117724	CENPF	TRUE	TRUE
chr1	214646804	G	T	ENST00000366955	ENSG00000117724	CENPF	TRUE	TRUE
chr1	214646817	C	A	ENST00000366955	ENSG00000117724	CENPF	TRUE	TRUE
chr1	214646817	C	G	ENST00000366955	ENSG00000117724	CENPF	TRUE	TRUE
chr1	214646820	C	A	ENST00000366955	ENSG00000117724	CENPF	TRUE	TRUE
chr1	214646820	C	G	ENST00000366955	ENSG00000117724	CENPF	TRUE	TRUE
chr1	214646825	G	T	ENST00000366955	ENSG00000117724	CENPF	TRUE	TRUE
chr1	214646835	T	A	ENST00000366955	ENSG00000117724	CENPF	TRUE	TRUE
chr1	214646837	C	T	ENST00000366955	ENSG00000117724	CENPF	TRUE	TRUE
chr1	214646840	G	T	ENST00000366955	ENSG00000117724	CENPF	TRUE	TRUE
chr1	214646843	A	T	ENST00000366955	ENSG00000117724	CENPF
chr1	214646846	G	T	ENST00000366955	ENSG00000117724	CENPF	TRUE	TRUE
chr1	214646849	C	T	ENST00000366955	ENSG00000117724	CENPF	TRUE	TRUE
chr1	214646852	G	T	ENST00000366955	ENSG00000117724	CENPF	TRUE	TRUE
chr1	214646855	A	T	ENST00000366955	ENSG00000117724	CENPF	TRUE	TRUE
chr1	214646861	C	T	ENST00000366955	ENSG00000117724	CENPF	TRUE	TRUE
chr1	214646867	A	T	ENST00000366955	ENSG00000117724	CENPF	TRUE	TRUE
chr1	214646870	G	T	ENST00000366955	ENSG00000117724	CENPF	TRUE	TRUE
chr1	214646873	A	T	ENST00000366955	ENSG00000117724	CENPF	TRUE	TRUE
chr1	214646877	C	A	ENST00000366955	ENSG00000117724	CENPF	TRUE	TRUE
chr1	214646877	C	G	ENST00000366955	ENSG00000117724	CENPF	TRUE	TRUE
chr1	214646891	G	T	ENST00000366955	ENSG00000117724	CENPF	TRUE	TRUE
chr1	214646900	C	T	ENST00000366955	ENSG00000117724	CENPF	TRUE	TRUE
chr1	214646906	C	T	ENST00000366955	ENSG00000117724	CENPF	TRUE	TRUE
chr1	214646910	T	A	ENST00000366955	ENSG00000117724	CENPF	TRUE	TRUE
chr1	214646910	T	G	ENST00000366955	ENSG00000117724	CENPF	TRUE	TRUE
chr1	214646912	A	T	ENST00000366955	ENSG00000117724	CENPF	TRUE	TRUE
chr1	214646915	G	T	ENST00000366955	ENSG00000117724	CENPF	TRUE	TRUE
chr1	214646924	G	T	ENST00000366955	ENSG00000117724	CENPF	TRUE	TRUE
chr1	214646927	A	T	ENST00000366955	ENSG00000117724	CENPF	TRUE	TRUE
chr1	214646951	C	T	ENST00000366955	ENSG00000117724	CENPF	TRUE	TRUE
chr1	214646954	G	T	ENST00000366955	ENSG00000117724	CENPF	TRUE	TRUE
chr1	214646962	T	A	ENST00000366955	ENSG00000117724	CENPF	TRUE	TRUE
chr1	214646963	A	T	ENST00000366955	ENSG00000117724	CENPF	TRUE	TRUE
chr1	214646969	A	T	ENST00000366955	ENSG00000117724	CENPF	TRUE	TRUE
chr1	214646972	G	T	ENST00000366955	ENSG00000117724	CENPF	TRUE	TRUE
chr1	214646975	C	T	ENST00000366955	ENSG00000117724	CENPF	TRUE	TRUE
chr1	214646990	C	T	ENST00000366955	ENSG00000117724	CENPF	TRUE	TRUE
chr1	214646996	G	T	ENST00000366955	ENSG00000117724	CENPF	TRUE	TRUE
chr1	214647001	T	A	ENST00000366955	ENSG00000117724	CENPF	TRUE	TRUE
chr1	214647005	G	T	ENST00000366955	ENSG00000117724	CENPF	TRUE	TRUE
chr1	214647011	G	T	ENST00000366955	ENSG00000117724	CENPF	TRUE	TRUE
chr1	214647014	A	T	ENST00000366955	ENSG00000117724	CENPF	TRUE	TRUE
chr1	214647020	C	T	ENST00000366955	ENSG00000117724	CENPF	TRUE	TRUE
chr1	214647024	T	A	ENST00000366955	ENSG00000117724	CENPF	TRUE	TRUE
chr1	214647029	C	T	ENST00000366955	ENSG00000117724	CENPF	TRUE	TRUE
chr1	214647041	G	T	ENST00000366955	ENSG00000117724	CENPF	TRUE	TRUE
chr1	214647047	A	T	ENST00000366955	ENSG00000117724	CENPF	TRUE	TRUE
chr1	214647058	T	A	ENST00000366955	ENSG00000117724	CENPF	TRUE	TRUE
chr1	214647058	T	G	ENST00000366955	ENSG00000117724	CENPF	TRUE	TRUE
chr1	214647066	T	A	ENST00000366955	ENSG00000117724	CENPF	TRUE	TRUE
chr1	214647068	C	T	ENST00000366955	ENSG00000117724	CENPF	TRUE	TRUE
chr1	214647075	C	A	ENST00000366955	ENSG00000117724	CENPF	TRUE	TRUE
chr1	214647075	C	G	ENST00000366955	ENSG00000117724	CENPF	TRUE	TRUE
chr1	214647092	C	T	ENST00000366955	ENSG00000117724	CENPF	TRUE	TRUE
chr1	214647095	G	T	ENST00000366955	ENSG00000117724	CENPF	TRUE	TRUE
chr1	214647101	G	T	ENST00000366955	ENSG00000117724	CENPF	TRUE	TRUE
chr1	214647110	A	T	ENST00000366955	ENSG00000117724	CENPF	TRUE	TRUE
chr1	214647113	C	T	ENST00000366955	ENSG00000117724	CENPF	TRUE	TRUE
chr1	214647116	A	T	ENST00000366955	ENSG00000117724	CENPF	TRUE	TRUE
chr1	214647122	G	T	ENST00000366955	ENSG00000117724	CENPF	TRUE	TRUE
chr1	214647125	A	T	ENST00000366955	ENSG00000117724	CENPF	TRUE	TRUE
chr1	214647128	A	T	ENST00000366955	ENSG00000117724	CENPF	TRUE	TRUE
chr1	214647134	G	T	ENST00000366955	ENSG00000117724	CENPF	TRUE	TRUE
chr1	214647137	G	T	ENST00000366955	ENSG00000117724	CENPF	TRUE	TRUE
chr1	214647146	A	T	ENST00000366955	ENSG00000117724	CENPF	TRUE	TRUE
chr1	214647152	A	T	ENST00000366955	ENSG00000117724	CENPF	TRUE	TRUE
chr1	214647158	C	T	ENST00000366955	ENSG00000117724	CENPF	TRUE	TRUE
chr1	214647164	C	T	ENST00000366955	ENSG00000117724	CENPF	TRUE	TRUE
chr1	214647170	C	T	ENST00000366955	ENSG00000117724	CENPF	TRUE	TRUE
chr1	214647173	G	T	ENST00000366955	ENSG00000117724	CENPF	TRUE	TRUE
chr1	214647176	C	T	ENST00000366955	ENSG00000117724	CENPF	TRUE	TRUE
chr1	214647188	A	T	ENST00000366955	ENSG00000117724	CENPF	TRUE	TRUE
chr1	214647197	C	T	ENST00000366955	ENSG00000117724	CENPF	TRUE	TRUE
chr1	214647203	G	T	ENST00000366955	ENSG00000117724	CENPF	TRUE	TRUE
chr1	214647206	G	T	ENST00000366955	ENSG00000117724	CENPF	TRUE	TRUE
chr1	214647209	G	T	ENST00000366955	ENSG00000117724	CENPF	TRUE	TRUE
chr1	214647215	C	T	ENST00000366955	ENSG00000117724	CENPF	TRUE	TRUE
chr1	214647222	G	A	ENST00000366955	ENSG00000117724	CENPF	TRUE	TRUE
chr1	214647223	G	A	ENST00000366955	ENSG00000117724	CENPF	TRUE	TRUE
chr1	214647224	A	T	ENST00000366955	ENSG00000117724	CENPF	TRUE	TRUE
chr1	214647227	G	T	ENST00000366955	ENSG00000117724	CENPF	TRUE	TRUE
chr1	214647230	C	T	ENST00000366955	ENSG00000117724	CENPF	TRUE	TRUE
chr1	214647237	T	A	ENST00000366955	ENSG00000117724	CENPF	TRUE	TRUE
chr1	214647237	T	G	ENST00000366955	ENSG00000117724	CENPF	TRUE	TRUE
chr1	214647239	G	T	ENST00000366955	ENSG00000117724	CENPF	TRUE	TRUE
chr1	214647245	A	T	ENST00000366955	ENSG00000117724	CENPF	TRUE	TRUE
chr1	214647260	G	T	ENST00000366955	ENSG00000117724	CENPF	TRUE	TRUE
chr1	214647264	T	A	ENST00000366955	ENSG00000117724	CENPF	TRUE	TRUE
chr1	214647266	G	T	ENST00000366955	ENSG00000117724	CENPF	TRUE	TRUE
chr1	214647269	C	T	ENST00000366955	ENSG00000117724	CENPF	TRUE	TRUE
chr1	214647272	A	T	ENST00000366955	ENSG00000117724	CENPF	TRUE	TRUE
chr1	214647278	C	T	ENST00000366955	ENSG00000117724	CENPF	TRUE	TRUE
chr1	214647287	C	T	ENST00000366955	ENSG00000117724	CENPF	TRUE	TRUE
chr1	214647293	A	T	ENST00000366955	ENSG00000117724	CENPF	TRUE	TRUE
chr1	214647306	T	A	ENST00000366955	ENSG00000117724	CENPF	TRUE	TRUE
chr1	214647308	C	T	ENST00000366955	ENSG00000117724	CENPF	TRUE	TRUE
chr1	214647318	T	A	ENST00000366955	ENSG00000117724	CENPF	TRUE	TRUE
chr1	214647318	T	G	ENST00000366955	ENSG00000117724	CENPF	TRUE	TRUE
chr1	214647320	G	T	ENST00000366955	ENSG00000117724	CENPF	TRUE	TRUE
chr1	214647329	C	T	ENST00000366955	ENSG00000117724	CENPF	TRUE	TRUE
chr1	214647340	C	A	ENST00000366955	ENSG00000117724	CENPF	TRUE	TRUE
chr1	214647340	C	G	ENST00000366955	ENSG00000117724	CENPF	TRUE	TRUE
chr1	214647341	A	T	ENST00000366955	ENSG00000117724	CENPF	TRUE	TRUE
chr1	214647350	G	T	ENST00000366955	ENSG00000117724	CENPF	TRUE	TRUE
chr1	214647356	G	T	ENST00000366955	ENSG00000117724	CENPF	TRUE	TRUE
chr1	214647362	G	T	ENST00000366955	ENSG00000117724	CENPF	TRUE	TRUE
chr1	214647366	T	A	ENST00000366955	ENSG00000117724	CENPF	TRUE	TRUE
chr1	214647371	A	T	ENST00000366955	ENSG00000117724	CENPF	TRUE	TRUE
chr1	214647380	A	T	ENST00000366955	ENSG00000117724	CENPF	TRUE	TRUE
chr1	214647395	G	T	ENST00000366955	ENSG00000117724	CENPF	TRUE	TRUE
chr1	214647398	A	T	ENST00000366955	ENSG00000117724	CENPF	TRUE	TRUE
chr1	214647401	G	A	ENST00000366955	ENSG00000117724	CENPF	TRUE	FALSE
chr1	214647401	G	C	ENST00000366955	ENSG00000117724	CENPF	TRUE	FALSE
chr1	214647401	G	T	ENST00000366955	ENSG00000117724	CENPF	TRUE	FALSE
chr1	214647402	T	A	ENST00000366955	ENSG00000117724	CENPF	TRUE	FALSE
chr1	214647402	T	C	ENST00000366955	ENSG00000117724	CENPF	FALSE	FALSE
chr1	214647402	T	G	ENST00000366955	ENSG00000117724	CENPF	TRUE	FALSE
chr1	214648673	A	C	ENST00000366955	ENSG00000117724	CENPF	TRUE	FALSE
chr1	214648673	A	G	ENST00000366955	ENSG00000117724	CENPF	TRUE	FALSE
chr1	214648673	A	T	ENST00000366955	ENSG00000117724	CENPF	TRUE	FALSE
chr1	214648674	G	A	ENST00000366955	ENSG00000117724	CENPF	TRUE	FALSE
chr1	214648674	G	C	ENST00000366955	ENSG00000117724	CENPF	TRUE	FALSE
chr1	214648674	G	T	ENST00000366955	ENSG00000117724	CENPF	TRUE	FALSE
chr1	214648681	A	T	ENST00000366955	ENSG00000117724	CENPF	TRUE	TRUE
chr1	214648693	A	T	ENST00000366955	ENSG00000117724	CENPF	TRUE	TRUE
chr1	214648696	G	T	ENST00000366955	ENSG00000117724	CENPF	TRUE	TRUE
chr1	214648702	G	T	ENST00000366955	ENSG00000117724	CENPF	TRUE	TRUE
chr1	214648708	C	T	ENST00000366955	ENSG00000117724	CENPF	TRUE	TRUE
chr1	214648714	G	T	ENST00000366955	ENSG00000117724	CENPF	TRUE	TRUE
chr1	214648723	G	T	ENST00000366955	ENSG00000117724	CENPF	TRUE	TRUE
chr1	214648732	C	T	ENST00000366955	ENSG00000117724	CENPF	TRUE	TRUE
chr1	214648735	A	T	ENST00000366955	ENSG00000117724	CENPF	TRUE	TRUE
chr1	214648744	G	T	ENST00000366955	ENSG00000117724	CENPF	TRUE	TRUE
chr1	214648750	C	T	ENST00000366955	ENSG00000117724	CENPF	TRUE	TRUE
chr1	214648753	G	T	ENST00000366955	ENSG00000117724	CENPF	TRUE	TRUE
chr1	214648756	G	T	ENST00000366955	ENSG00000117724	CENPF	TRUE	TRUE
chr1	214648765	G	T	ENST00000366955	ENSG00000117724	CENPF	TRUE	TRUE
chr1	214648768	G	T	ENST00000366955	ENSG00000117724	CENPF	TRUE	TRUE
chr1	214648771	A	T	ENST00000366955	ENSG00000117724	CENPF	TRUE	TRUE
chr1	214648786	G	T	ENST00000366955	ENSG00000117724	CENPF	TRUE	TRUE
chr1	214648789	G	T	ENST00000366955	ENSG00000117724	CENPF	TRUE	TRUE
chr1	214648793	T	A	ENST00000366955	ENSG00000117724	CENPF	TRUE	TRUE
chr1	214648795	C	T	ENST00000366955	ENSG00000117724	CENPF	TRUE	TRUE
chr1	214648799	T	A	ENST00000366955	ENSG00000117724	CENPF	TRUE	TRUE
chr1	214648799	T	G	ENST00000366955	ENSG00000117724	CENPF	TRUE	TRUE
chr1	214648805	T	A	ENST00000366955	ENSG00000117724	CENPF	TRUE	TRUE
chr1	214648807	G	T	ENST00000366955	ENSG00000117724	CENPF	TRUE	TRUE
chr1	214648810	G	T	ENST00000366955	ENSG00000117724	CENPF	TRUE	TRUE
chr1	214648816	A	T	ENST00000366955	ENSG00000117724	CENPF	TRUE	TRUE
chr1	214648825	A	T	ENST00000366955	ENSG00000117724	CENPF	TRUE	TRUE
chr1	214648828	G	A	ENST00000366955	ENSG00000117724	CENPF	TRUE	FALSE
chr1	214648828	G	C	ENST00000366955	ENSG00000117724	CENPF	TRUE	FALSE
chr1	214648828	G	T	ENST00000366955	ENSG00000117724	CENPF	TRUE	FALSE
chr1	214648829	T	A	ENST00000366955	ENSG00000117724	CENPF	TRUE	FALSE
chr1	214648829	T	C	ENST00000366955	ENSG00000117724	CENPF	TRUE	FALSE
chr1	214648829	T	G	ENST00000366955	ENSG00000117724	CENPF	TRUE	FALSE
chr1	214651708	A	C	ENST00000366955	ENSG00000117724	CENPF	TRUE	FALSE
chr1	214651708	A	G	ENST00000366955	ENSG00000117724	CENPF	TRUE	FALSE
chr1	214651708	A	T	ENST00000366955	ENSG00000117724	CENPF	TRUE	FALSE
chr1	214651709	G	A	ENST00000366955	ENSG00000117724	CENPF	TRUE	FALSE
chr1	214651709	G	C	ENST00000366955	ENSG00000117724	CENPF	TRUE	FALSE
chr1	214651709	G	T	ENST00000366955	ENSG00000117724	CENPF	TRUE	FALSE
chr1	214651713	C	T	ENST00000366955	ENSG00000117724	CENPF	TRUE	TRUE
chr1	214651717	T	A	ENST00000366955	ENSG00000117724	CENPF	TRUE	TRUE
chr1	214651719	A	T	ENST00000366955	ENSG00000117724	CENPF	TRUE	TRUE
chr1	214651722	G	T	ENST00000366955	ENSG00000117724	CENPF	TRUE	TRUE
chr1	214651734	G	T	ENST00000366955	ENSG00000117724	CENPF	TRUE	TRUE
chr1	214651743	G	T	ENST00000366955	ENSG00000117724	CENPF	TRUE	TRUE
chr1	214651747	T	A	ENST00000366955	ENSG00000117724	CENPF	TRUE	TRUE
chr1	214651749	A	T	ENST00000366955	ENSG00000117724	CENPF	TRUE	TRUE
chr1	214651752	A	T	ENST00000366955	ENSG00000117724	CENPF	TRUE	TRUE
chr1	214651766	C	A	ENST00000366955	ENSG00000117724	CENPF	TRUE	TRUE
chr1	214651773	A	T	ENST00000366955	ENSG00000117724	CENPF	TRUE	TRUE
chr1	214651779	C	T	ENST00000366955	ENSG00000117724	CENPF	TRUE	TRUE
chr1	214651785	G	T	ENST00000366955	ENSG00000117724	CENPF	TRUE	TRUE
chr1	214651788	A	T	ENST00000366955	ENSG00000117724	CENPF	TRUE	TRUE
chr1	214651791	G	T	ENST00000366955	ENSG00000117724	CENPF	TRUE	TRUE
chr1	214651797	A	T	ENST00000366955	ENSG00000117724	CENPF	TRUE	TRUE
chr1	214651803	A	T	ENST00000366955	ENSG00000117724	CENPF	TRUE	TRUE
chr1	214651806	G	T	ENST00000366955	ENSG00000117724	CENPF	TRUE	TRUE
chr1	214651809	G	T	ENST00000366955	ENSG00000117724	CENPF	TRUE	TRUE
chr1	214651818	G	T	ENST00000366955	ENSG00000117724	CENPF	TRUE	TRUE
chr1	214651823	T	A	ENST00000366955	ENSG00000117724	CENPF	TRUE	TRUE
chr1	214651823	T	G	ENST00000366955	ENSG00000117724	CENPF	TRUE	TRUE
chr1	214651824	C	T	ENST00000366955	ENSG00000117724	CENPF	TRUE	TRUE
chr1	214651839	G	T	ENST00000366955	ENSG00000117724	CENPF	TRUE	TRUE
chr1	214651845	G	T	ENST00000366955	ENSG00000117724	CENPF	TRUE	TRUE
chr1	214651848	A	T	ENST00000366955	ENSG00000117724	CENPF	TRUE	TRUE
chr1	214651851	A	T	ENST00000366955	ENSG00000117724	CENPF	TRUE	TRUE
chr1	214651857	C	T	ENST00000366955	ENSG00000117724	CENPF	TRUE	TRUE
chr1	214651864	T	A	ENST00000366955	ENSG00000117724	CENPF	TRUE	TRUE
chr1	214651870	T	A	ENST00000366955	ENSG00000117724	CENPF	TRUE	TRUE
chr1	214651881	A	T	ENST00000366955	ENSG00000117724	CENPF	TRUE	TRUE
chr1	214651884	C	T	ENST00000366955	ENSG00000117724	CENPF	TRUE	TRUE
chr1	214651887	G	A	ENST00000366955	ENSG00000117724	CENPF	TRUE	FALSE
chr1	214651887	G	C	ENST00000366955	ENSG00000117724	CENPF	TRUE	FALSE
chr1	214651887	G	T	ENST00000366955	ENSG00000117724	CENPF	TRUE	FALSE
chr1	214651888	T	A	ENST00000366955	ENSG00000117724	CENPF	TRUE	FALSE
chr1	214651888	T	C	ENST00000366955	ENSG00000117724	CENPF	TRUE	FALSE
chr1	214651888	T	G	ENST00000366955	ENSG00000117724	CENPF	TRUE	FALSE
chr1	214652826	A	C	ENST00000366955	ENSG00000117724	CENPF	TRUE	TRUE
chr1	214652826	A	G	ENST00000366955	ENSG00000117724	CENPF	TRUE	TRUE
chr1	214652826	A	T	ENST00000366955	ENSG00000117724	CENPF	TRUE	TRUE
chr1	214652827	G	A	ENST00000366955	ENSG00000117724	CENPF	TRUE	TRUE
chr1	214652827	G	C	ENST00000366955	ENSG00000117724	CENPF	TRUE	TRUE
chr1	214652827	G	T	ENST00000366955	ENSG00000117724	CENPF	TRUE	TRUE
chr1	214652830	T	A	ENST00000366955	ENSG00000117724	CENPF	TRUE	TRUE
chr1	214652830	T	G	ENST00000366955	ENSG00000117724	CENPF	TRUE	TRUE
chr1	214652831	G	T	ENST00000366955	ENSG00000117724	CENPF	TRUE	TRUE
chr1	214652837	G	T	ENST00000366955	ENSG00000117724	CENPF	TRUE	TRUE
chr1	214652843	C	T	ENST00000366955	ENSG00000117724	CENPF	TRUE	TRUE
chr1	214652851	C	A	ENST00000366955	ENSG00000117724	CENPF	TRUE	TRUE
chr1	214652851	C	G	ENST00000366955	ENSG00000117724	CENPF	TRUE	TRUE
chr1	214652852	C	T	ENST00000366955	ENSG00000117724	CENPF	TRUE	TRUE
chr1	214652855	G	T	ENST00000366955	ENSG00000117724	CENPF	TRUE	TRUE
chr1	214652858	A	T	ENST00000366955	ENSG00000117724	CENPF	TRUE	TRUE
chr1	214652862	T	A	ENST00000366955	ENSG00000117724	CENPF	TRUE	TRUE
chr1	214652870	A	T	ENST00000366955	ENSG00000117724	CENPF	TRUE	TRUE
chr1	214652873	G	T	ENST00000366955	ENSG00000117724	CENPF	TRUE	TRUE
chr1	214652876	G	T	ENST00000366955	ENSG00000117724	CENPF	TRUE	TRUE
chr1	214652881	T	A	ENST00000366955	ENSG00000117724	CENPF	TRUE	TRUE
chr1	214652889	C	A	ENST00000366955	ENSG00000117724	CENPF	TRUE	TRUE
chr1	214652889	C	G	ENST00000366955	ENSG00000117724	CENPF	TRUE	TRUE
chr1	214652891	C	T	ENST00000366955	ENSG00000117724	CENPF	TRUE	TRUE
chr1	214652894	A	T	ENST00000366955	ENSG00000117724	CENPF	TRUE	TRUE
chr1	214652900	G	T	ENST00000366955	ENSG00000117724	CENPF	TRUE	TRUE
chr1	214652913	T	A	ENST00000366955	ENSG00000117724	CENPF	TRUE	TRUE
chr1	214652913	T	G	ENST00000366955	ENSG00000117724	CENPF	TRUE	TRUE
chr1	214652915	A	T	ENST00000366955	ENSG00000117724	CENPF	TRUE	TRUE
chr1	214652924	A	T	ENST00000366955	ENSG00000117724	CENPF	TRUE	TRUE
chr1	214652927	G	T	ENST00000366955	ENSG00000117724	CENPF	TRUE	TRUE
chr1	214652930	G	T	ENST00000366955	ENSG00000117724	CENPF	TRUE	TRUE
chr1	214652943	C	A	ENST00000366955	ENSG00000117724	CENPF	TRUE	TRUE
chr1	214652943	C	G	ENST00000366955	ENSG00000117724	CENPF	TRUE	TRUE
chr1	214652946	T	A	ENST00000366955	ENSG00000117724	CENPF	TRUE	TRUE
chr1	214652948	A	T	ENST00000366955	ENSG00000117724	CENPF	TRUE	TRUE
chr1	214652960	C	T	ENST00000366955	ENSG00000117724	CENPF	TRUE	TRUE
chr1	214652967	T	A	ENST00000366955	ENSG00000117724	CENPF	TRUE	TRUE
chr1	214652969	G	T	ENST00000366955	ENSG00000117724	CENPF	TRUE	TRUE
chr1	214652972	G	T	ENST00000366955	ENSG00000117724	CENPF	TRUE	TRUE
chr1	214652976	T	A	ENST00000366955	ENSG00000117724	CENPF	TRUE	TRUE
chr1	214652978	A	T	ENST00000366955	ENSG00000117724	CENPF	TRUE	TRUE
chr1	214652981	A	T	ENST00000366955	ENSG00000117724	CENPF	TRUE	TRUE
chr1	214652987	A	T	ENST00000366955	ENSG00000117724	CENPF	TRUE	TRUE
chr1	214652990	G	A	ENST00000366955	ENSG00000117724	CENPF	TRUE	FALSE
chr1	214652990	G	C	ENST00000366955	ENSG00000117724	CENPF	TRUE	FALSE
chr1	214652990	G	T	ENST00000366955	ENSG00000117724	CENPF	TRUE	FALSE
chr1	214652991	T	A	ENST00000366955	ENSG00000117724	CENPF	TRUE	FALSE
chr1	214652991	T	C	ENST00000366955	ENSG00000117724	CENPF	FALSE	FALSE
chr1	214652991	T	G	ENST00000366955	ENSG00000117724	CENPF	TRUE	FALSE
chr1	214655239	A	C	ENST00000366955	ENSG00000117724	CENPF	TRUE	FALSE
chr1	214655239	A	G	ENST00000366955	ENSG00000117724	CENPF	TRUE	FALSE
chr1	214655239	A	T	ENST00000366955	ENSG00000117724	CENPF	TRUE	FALSE
chr1	214655240	G	A	ENST00000366955	ENSG00000117724	CENPF	TRUE	FALSE
chr1	214655240	G	C	ENST00000366955	ENSG00000117724	CENPF	TRUE	FALSE
chr1	214655240	G	T	ENST00000366955	ENSG00000117724	CENPF	TRUE	FALSE
chr1	214655253	A	T	ENST00000366955	ENSG00000117724	CENPF	TRUE	TRUE
chr1	214655258	T	A	ENST00000366955	ENSG00000117724	CENPF	TRUE	TRUE
chr1	214655258	T	G	ENST00000366955	ENSG00000117724	CENPF	TRUE	TRUE
chr1	214655265	C	T	ENST00000366955	ENSG00000117724	CENPF	TRUE	TRUE
chr1	214655269	T	A	ENST00000366955	ENSG00000117724	CENPF	TRUE	TRUE
chr1	214655271	A	T	ENST00000366955	ENSG00000117724	CENPF	TRUE	TRUE
chr1	214655274	A	T	ENST00000366955	ENSG00000117724	CENPF	TRUE	TRUE
chr1	214655277	G	T	ENST00000366955	ENSG00000117724	CENPF	TRUE	TRUE
chr1	214655283	G	T	ENST00000366955	ENSG00000117724	CENPF	TRUE	TRUE
chr1	214655292	C	T	ENST00000366955	ENSG00000117724	CENPF	TRUE	TRUE
chr1	214655298	A	T	ENST00000366955	ENSG00000117724	CENPF	TRUE	TRUE
chr1	214655304	A	T	ENST00000366955	ENSG00000117724	CENPF	TRUE	TRUE
chr1	214655308	T	A	ENST00000366955	ENSG00000117724	CENPF	TRUE	TRUE
chr1	214655311	T	A	ENST00000366955	ENSG00000117724	CENPF	TRUE	TRUE
chr1	214655316	A	T	ENST00000366955	ENSG00000117724	CENPF	TRUE	TRUE
chr1	214655324	T	A	ENST00000366955	ENSG00000117724	CENPF	TRUE	TRUE
chr1	214655325	A	T	ENST00000366955	ENSG00000117724	CENPF	TRUE	TRUE
chr1	214655328	C	T	ENST00000366955	ENSG00000117724	CENPF	TRUE	TRUE
chr1	214655334	G	T	ENST00000366955	ENSG00000117724	CENPF	TRUE	TRUE
chr1	214655337	G	T	ENST00000366955	ENSG00000117724	CENPF	TRUE	TRUE
chr1	214655340	G	T	ENST00000366955	ENSG00000117724	CENPF	TRUE	TRUE
chr1	214655343	A	T	ENST00000366955	ENSG00000117724	CENPF	TRUE	TRUE
chr1	214655346	G	T	ENST00000366955	ENSG00000117724	CENPF	TRUE	TRUE
chr1	214655355	C	T	ENST00000366955	ENSG00000117724	CENPF	TRUE	TRUE
chr1	214655358	A	T	ENST00000366955	ENSG00000117724	CENPF	TRUE	TRUE
chr1	214655361	G	T	ENST00000366955	ENSG00000117724	CENPF	TRUE	TRUE
chr1	214655370	C	T	ENST00000366955	ENSG00000117724	CENPF	TRUE	TRUE
chr1	214655376	C	T	ENST00000366955	ENSG00000117724	CENPF	TRUE	TRUE
chr1	214655385	C	T	ENST00000366955	ENSG00000117724	CENPF	TRUE	TRUE
chr1	214655388	G	T	ENST00000366955	ENSG00000117724	CENPF	TRUE	TRUE
chr1	214655391	A	T	ENST00000366955	ENSG00000117724	CENPF	TRUE	TRUE
chr1	214655394	C	T	ENST00000366955	ENSG00000117724	CENPF	TRUE	TRUE
chr1	214655397	A	T	ENST00000366955	ENSG00000117724	CENPF	TRUE	TRUE
chr1	214655404	G	A	ENST00000366955	ENSG00000117724	CENPF	TRUE	FALSE
chr1	214655404	G	C	ENST00000366955	ENSG00000117724	CENPF	TRUE	FALSE
chr1	214655404	G	T	ENST00000366955	ENSG00000117724	CENPF	TRUE	FALSE
chr1	214655405	T	A	ENST00000366955	ENSG00000117724	CENPF	TRUE	FALSE
chr1	214655405	T	C	ENST00000366955	ENSG00000117724	CENPF	FALSE	FALSE
chr1	214655405	T	G	ENST00000366955	ENSG00000117724	CENPF	TRUE	FALSE
chr1	214656931	A	C	ENST00000366955	ENSG00000117724	CENPF	TRUE	FALSE
chr1	214656931	A	G	ENST00000366955	ENSG00000117724	CENPF	TRUE	FALSE
chr1	214656931	A	T	ENST00000366955	ENSG00000117724	CENPF	TRUE	FALSE
chr1	214656932	G	A	ENST00000366955	ENSG00000117724	CENPF	TRUE	FALSE
chr1	214656932	G	C	ENST00000366955	ENSG00000117724	CENPF	TRUE	FALSE
chr1	214656932	G	T	ENST00000366955	ENSG00000117724	CENPF	TRUE	FALSE
chr1	214656950	A	T	ENST00000366955	ENSG00000117724	CENPF	TRUE	TRUE
chr1	214656959	G	T	ENST00000366955	ENSG00000117724	CENPF	TRUE	TRUE
chr1	214656963	T	A	ENST00000366955	ENSG00000117724	CENPF	TRUE	TRUE
chr1	214656963	T	G	ENST00000366955	ENSG00000117724	CENPF	TRUE	TRUE
chr1	214656971	G	T	ENST00000366955	ENSG00000117724	CENPF	TRUE	TRUE
chr1	214656977	A	T	ENST00000366955	ENSG00000117724	CENPF	TRUE	TRUE
chr1	214656980	G	T	ENST00000366955	ENSG00000117724	CENPF	TRUE	TRUE
chr1	214656986	A	T	ENST00000366955	ENSG00000117724	CENPF	TRUE	TRUE
chr1	214656989	G	T	ENST00000366955	ENSG00000117724	CENPF	TRUE	TRUE
chr1	214656998	G	T	ENST00000366955	ENSG00000117724	CENPF	TRUE	TRUE
chr1	214657001	G	T	ENST00000366955	ENSG00000117724	CENPF	TRUE	TRUE
chr1	214657004	A	T	ENST00000366955	ENSG00000117724	CENPF
chr1	214657010	A	T	ENST00000366955	ENSG00000117724	CENPF	TRUE	TRUE
chr1	214657013	G	T	ENST00000366955	ENSG00000117724	CENPF	TRUE	TRUE
chr1	214657022	G	T	ENST00000366955	ENSG00000117724	CENPF	TRUE	TRUE
chr1	214657027	C	A	ENST00000366955	ENSG00000117724	CENPF	TRUE	TRUE
chr1	214657027	C	G	ENST00000366955	ENSG00000117724	CENPF	TRUE	TRUE
chr1	214657029	T	A	ENST00000366955	ENSG00000117724	CENPF	TRUE	TRUE
chr1	214657034	A	T	ENST00000366955	ENSG00000117724	CENPF	TRUE	TRUE
chr1	214657039	C	A	ENST00000366955	ENSG00000117724	CENPF	TRUE	TRUE
chr1	214657039	C	G	ENST00000366955	ENSG00000117724	CENPF	TRUE	TRUE
chr1	214657042	T	A	ENST00000366955	ENSG00000117724	CENPF	TRUE	TRUE
chr1	214657047	T	A	ENST00000366955	ENSG00000117724	CENPF	TRUE	TRUE
chr1	214657061	G	T	ENST00000366955	ENSG00000117724	CENPF	TRUE	TRUE
chr1	214657064	A	T	ENST00000366955	ENSG00000117724	CENPF	TRUE	TRUE
chr1	214657068	T	A	ENST00000366955	ENSG00000117724	CENPF	TRUE	TRUE
chr1	214657068	T	G	ENST00000366955	ENSG00000117724	CENPF	TRUE	TRUE
chr1	214657070	G	T	ENST00000366955	ENSG00000117724	CENPF	TRUE	TRUE
chr1	214657073	A	T	ENST00000366955	ENSG00000117724	CENPF	TRUE	TRUE
chr1	214657079	A	T	ENST00000366955	ENSG00000117724	CENPF	TRUE	TRUE
chr1	214657082	G	T	ENST00000366955	ENSG00000117724	CENPF	TRUE	TRUE
chr1	214657089	T	A	ENST00000366955	ENSG00000117724	CENPF	TRUE	TRUE
chr1	214657089	T	G	ENST00000366955	ENSG00000117724	CENPF	TRUE	TRUE
chr1	214657091	G	T	ENST00000366955	ENSG00000117724	CENPF	TRUE	TRUE
chr1	214657097	C	T	ENST00000366955	ENSG00000117724	CENPF	TRUE	TRUE
chr1	214657114	T	A	ENST00000366955	ENSG00000117724	CENPF	TRUE	TRUE
chr1	214657116	C	A	ENST00000366955	ENSG00000117724	CENPF	TRUE	TRUE
chr1	214657116	C	G	ENST00000366955	ENSG00000117724	CENPF	TRUE	TRUE
chr1	214657118	C	T	ENST00000366955	ENSG00000117724	CENPF	TRUE	TRUE
chr1	214657121	C	T	ENST00000366955	ENSG00000117724	CENPF	TRUE	TRUE
chr1	214657127	A	T	ENST00000366955	ENSG00000117724	CENPF	TRUE	TRUE
chr1	214657130	C	T	ENST00000366955	ENSG00000117724	CENPF	TRUE	TRUE
chr1	214657139	C	T	ENST00000366955	ENSG00000117724	CENPF	TRUE	TRUE
chr1	214657152	T	A	ENST00000366955	ENSG00000117724	CENPF	TRUE	TRUE
chr1	214657172	G	T	ENST00000366955	ENSG00000117724	CENPF	TRUE	TRUE
chr1	214657199	G	T	ENST00000366955	ENSG00000117724	CENPF	TRUE	TRUE
chr1	214657202	A	T	ENST00000366955	ENSG00000117724	CENPF	TRUE	TRUE
chr1	214657209	T	A	ENST00000366955	ENSG00000117724	CENPF	TRUE	TRUE
chr1	214657209	T	G	ENST00000366955	ENSG00000117724	CENPF	TRUE	TRUE
chr1	214657212	C	A	ENST00000366955	ENSG00000117724	CENPF	TRUE	TRUE
chr1	214657212	C	G	ENST00000366955	ENSG00000117724	CENPF	TRUE	TRUE
chr1	214657220	C	T	ENST00000366955	ENSG00000117724	CENPF	TRUE	TRUE
chr1	214657226	A	T	ENST00000366955	ENSG00000117724	CENPF	TRUE	TRUE
chr1	214657233	C	A	ENST00000366955	ENSG00000117724	CENPF	TRUE	TRUE
chr1	214657233	C	G	ENST00000366955	ENSG00000117724	CENPF	TRUE	TRUE
chr1	214657238	A	T	ENST00000366955	ENSG00000117724	CENPF	TRUE	TRUE
chr1	214657244	C	T	ENST00000366955	ENSG00000117724	CENPF	TRUE	TRUE
chr1	214657247	A	T	ENST00000366955	ENSG00000117724	CENPF	TRUE	TRUE
chr1	214657256	G	T	ENST00000366955	ENSG00000117724	CENPF	TRUE	TRUE
chr1	214657263	G	A	ENST00000366955	ENSG00000117724	CENPF	TRUE	TRUE
chr1	214657264	G	A	ENST00000366955	ENSG00000117724	CENPF	TRUE	TRUE
chr1	214657265	G	T	ENST00000366955	ENSG00000117724	CENPF	TRUE	TRUE
chr1	214657274	A	T	ENST00000366955	ENSG00000117724	CENPF	TRUE	TRUE
chr1	214657277	G	T	ENST00000366955	ENSG00000117724	CENPF	TRUE	TRUE
chr1	214657298	G	T	ENST00000366955	ENSG00000117724	CENPF	TRUE	TRUE
chr1	214657310	A	T	ENST00000366955	ENSG00000117724	CENPF	TRUE	TRUE
chr1	214657313	A	T	ENST00000366955	ENSG00000117724	CENPF	TRUE	TRUE
chr1	214657319	A	T	ENST00000366955	ENSG00000117724	CENPF	TRUE	TRUE
chr1	214657322	A	T	ENST00000366955	ENSG00000117724	CENPF	TRUE	TRUE
chr1	214657352	G	T	ENST00000366955	ENSG00000117724	CENPF	TRUE	TRUE
chr1	214657361	G	T	ENST00000366955	ENSG00000117724	CENPF	TRUE	TRUE
chr1	214657370	G	T	ENST00000366955	ENSG00000117724	CENPF	TRUE	TRUE
chr1	214657376	G	T	ENST00000366955	ENSG00000117724	CENPF	TRUE	TRUE
chr1	214657382	G	T	ENST00000366955	ENSG00000117724	CENPF	TRUE	TRUE
chr1	214657385	G	T	ENST00000366955	ENSG00000117724	CENPF	TRUE	TRUE
chr1	214657394	G	T	ENST00000366955	ENSG00000117724	CENPF	TRUE	TRUE
chr1	214657403	A	T	ENST00000366955	ENSG00000117724	CENPF	TRUE	TRUE
chr1	214657406	A	T	ENST00000366955	ENSG00000117724	CENPF	TRUE	TRUE
chr1	214657410	G	A	ENST00000366955	ENSG00000117724	CENPF	TRUE	FALSE
chr1	214657410	G	C	ENST00000366955	ENSG00000117724	CENPF	TRUE	FALSE
chr1	214657410	G	T	ENST00000366955	ENSG00000117724	CENPF	TRUE	FALSE
chr1	214657411	T	A	ENST00000366955	ENSG00000117724	CENPF	TRUE	FALSE
chr1	214657411	T	C	ENST00000366955	ENSG00000117724	CENPF	TRUE	FALSE
chr1	214657411	T	G	ENST00000366955	ENSG00000117724	CENPF	TRUE	FALSE
chr1	214658848	A	C	ENST00000366955	ENSG00000117724	CENPF	TRUE	FALSE
chr1	214658848	A	G	ENST00000366955	ENSG00000117724	CENPF	TRUE	FALSE
chr1	214658848	A	T	ENST00000366955	ENSG00000117724	CENPF	TRUE	FALSE
chr1	214658849	G	A	ENST00000366955	ENSG00000117724	CENPF	TRUE	FALSE
chr1	214658849	G	C	ENST00000366955	ENSG00000117724	CENPF	TRUE	FALSE
chr1	214658849	G	T	ENST00000366955	ENSG00000117724	CENPF	TRUE	FALSE
chr1	214658870	G	T	ENST00000366955	ENSG00000117724	CENPF	TRUE	TRUE
chr1	214658873	A	T	ENST00000366955	ENSG00000117724	CENPF	TRUE	TRUE
chr1	214658887	T	A	ENST00000366955	ENSG00000117724	CENPF	TRUE	TRUE
chr1	214658887	T	G	ENST00000366955	ENSG00000117724	CENPF	TRUE	TRUE
chr1	214658894	C	T	ENST00000366955	ENSG00000117724	CENPF	TRUE	TRUE
chr1	214658897	A	T	ENST00000366955	ENSG00000117724	CENPF	TRUE	TRUE
chr1	214658939	C	T	ENST00000366955	ENSG00000117724	CENPF	TRUE	TRUE
chr1	214658942	A	T	ENST00000366955	ENSG00000117724	CENPF	TRUE	TRUE
chr1	214658946	T	A	ENST00000366955	ENSG00000117724	CENPF	TRUE	TRUE
chr1	214658946	T	G	ENST00000366955	ENSG00000117724	CENPF	TRUE	TRUE
chr1	214658972	A	T	ENST00000366955	ENSG00000117724	CENPF	TRUE	TRUE
chr1	214658975	G	T	ENST00000366955	ENSG00000117724	CENPF	TRUE	TRUE
chr1	214658987	G	T	ENST00000366955	ENSG00000117724	CENPF	FALSE	FALSE
chr1	214658996	A	T	ENST00000366955	ENSG00000117724	CENPF	FALSE	FALSE
chr1	214659017	A	T	ENST00000366955	ENSG00000117724	CENPF	FALSE	FALSE
chr1	214659021	C	A	ENST00000366955	ENSG00000117724	CENPF	FALSE	FALSE
chr1	214659021	C	G	ENST00000366955	ENSG00000117724	CENPF	FALSE	FALSE
chr1	214659023	C	T	ENST00000366955	ENSG00000117724	CENPF	FALSE	FALSE
chr1	214659026	A	T	ENST00000366955	ENSG00000117724	CENPF	FALSE	FALSE
chr1	214659029	G	A	ENST00000366955	ENSG00000117724	CENPF	TRUE	FALSE
chr1	214659029	G	C	ENST00000366955	ENSG00000117724	CENPF	TRUE	FALSE
chr1	214659029	G	T	ENST00000366955	ENSG00000117724	CENPF	TRUE	FALSE
chr1	214659030	T	A	ENST00000366955	ENSG00000117724	CENPF	TRUE	FALSE
chr1	214659030	T	C	ENST00000366955	ENSG00000117724	CENPF	TRUE	FALSE
chr1	214659030	T	G	ENST00000366955	ENSG00000117724	CENPF	TRUE	FALSE
chr1	214663589	A	C	ENST00000366955	ENSG00000117724	CENPF	TRUE	FALSE
chr1	214663589	A	G	ENST00000366955	ENSG00000117724	CENPF	TRUE	FALSE
chr1	214663589	A	T	ENST00000366955	ENSG00000117724	CENPF	TRUE	FALSE
chr1	214663590	G	A	ENST00000366955	ENSG00000117724	CENPF	TRUE	FALSE
chr1	214663590	G	C	ENST00000366955	ENSG00000117724	CENPF	TRUE	FALSE
chr1	214663590	G	T	ENST00000366955	ENSG00000117724	CENPF	TRUE	FALSE
chr1	214663594	A	T	ENST00000366955	ENSG00000117724	CENPF	FALSE	FALSE
chr1	214663603	C	T	ENST00000366955	ENSG00000117724	CENPF	FALSE	FALSE
chr1	214663622	C	A	ENST00000366955	ENSG00000117724	CENPF	FALSE	FALSE
chr1	214663622	C	G	ENST00000366955	ENSG00000117724	CENPF	FALSE	FALSE
chr1	214663636	C	T	ENST00000366955	ENSG00000117724	CENPF	FALSE	FALSE
chr1	214663639	G	T	ENST00000366955	ENSG00000117724	CENPF	FALSE	FALSE
chr1	214663651	A	T	ENST00000366955	ENSG00000117724	CENPF	FALSE	FALSE
chr1	214663678	G	T	ENST00000366955	ENSG00000117724	CENPF	FALSE	FALSE
chr1	214663681	A	T	ENST00000366955	ENSG00000117724	CENPF	FALSE	FALSE
chr1	214663702	A	T	ENST00000366955	ENSG00000117724	CENPF	FALSE	FALSE
chr1	214663705	G	T	ENST00000366955	ENSG00000117724	CENPF	FALSE	FALSE
chr1	214663720	A	T	ENST00000366955	ENSG00000117724	CENPF	FALSE	FALSE
chr1	214663723	C	T	ENST00000366955	ENSG00000117724	CENPF	FALSE	FALSE
chr1	214663729	C	T	ENST00000366955	ENSG00000117724	CENPF	FALSE	FALSE
chr1	214663747	A	T	ENST00000366955	ENSG00000117724	CENPF	FALSE	FALSE
chr1	214663753	G	T	ENST00000366955	ENSG00000117724	CENPF	FALSE	FALSE
chr1	214663759	G	T	ENST00000366955	ENSG00000117724	CENPF	FALSE	FALSE
chr1	214663774	G	T	ENST00000366955	ENSG00000117724	CENPF	FALSE	FALSE
chr1	214663782	T	A	ENST00000366955	ENSG00000117724	CENPF	FALSE	FALSE
chr1	214663783	A	T	ENST00000366955	ENSG00000117724	CENPF	FALSE	FALSE
chr1	214663789	C	T	ENST00000366955	ENSG00000117724	CENPF	FALSE	FALSE
chr1	215083402	C	A	ENST00000444842	ENSG00000082482	KCNK2	FALSE	FALSE
chr1	215083407	G	T	ENST00000444842	ENSG00000082482	KCNK2	FALSE	FALSE
chr1	215083410	A	T	ENST00000444842	ENSG00000082482	KCNK2	FALSE	FALSE
chr1	215083421	T	A	ENST00000444842	ENSG00000082482	KCNK2	FALSE	FALSE
chr1	215083421	T	G	ENST00000444842	ENSG00000082482	KCNK2	FALSE	FALSE
chr1	215083422	A	T	ENST00000444842	ENSG00000082482	KCNK2	FALSE	FALSE
chr1	215083428	G	T	ENST00000444842	ENSG00000082482	KCNK2	FALSE	FALSE
chr1	215083432	G	A	ENST00000444842	ENSG00000082482	KCNK2	FALSE	FALSE
chr1	215083432	G	C	ENST00000444842	ENSG00000082482	KCNK2	FALSE	FALSE
chr1	215083432	G	T	ENST00000444842	ENSG00000082482	KCNK2	FALSE	FALSE
chr1	215083433	T	A	ENST00000444842	ENSG00000082482	KCNK2	FALSE	FALSE
chr1	215083433	T	C	ENST00000444842	ENSG00000082482	KCNK2	FALSE	FALSE
chr1	215083433	T	G	ENST00000444842	ENSG00000082482	KCNK2	FALSE	FALSE
chr1	215086366	A	C	ENST00000444842	ENSG00000082482	KCNK2	TRUE	FALSE
chr1	215086366	A	G	ENST00000444842	ENSG00000082482	KCNK2	TRUE	FALSE
chr1	215086366	A	T	ENST00000444842	ENSG00000082482	KCNK2	TRUE	FALSE
chr1	215086367	G	A	ENST00000444842	ENSG00000082482	KCNK2	TRUE	FALSE
chr1	215086367	G	C	ENST00000444842	ENSG00000082482	KCNK2	TRUE	FALSE
chr1	215086367	G	T	ENST00000444842	ENSG00000082482	KCNK2	TRUE	FALSE
chr1	215086383	T	A	ENST00000444842	ENSG00000082482	KCNK2	TRUE	FALSE
chr1	215086394	A	T	ENST00000444842	ENSG00000082482	KCNK2	TRUE	TRUE
chr1	215086406	C	T	ENST00000444842	ENSG00000082482	KCNK2	TRUE	TRUE
chr1	215086415	A	T	ENST00000444842	ENSG00000082482	KCNK2	TRUE	TRUE
chr1	215086428	C	A	ENST00000444842	ENSG00000082482	KCNK2	TRUE	TRUE
chr1	215086439	A	T	ENST00000444842	ENSG00000082482	KCNK2	TRUE	TRUE
chr1	215086466	G	T	ENST00000444842	ENSG00000082482	KCNK2	TRUE	TRUE
chr1	215086493	A	T	ENST00000444842	ENSG00000082482	KCNK2	TRUE	TRUE
chr1	215086497	G	A	ENST00000444842	ENSG00000082482	KCNK2	TRUE	TRUE
chr1	215086498	G	A	ENST00000444842	ENSG00000082482	KCNK2	TRUE	TRUE
chr1	215086499	A	T	ENST00000444842	ENSG00000082482	KCNK2	TRUE	TRUE
chr1	215086537	T	A	ENST00000444842	ENSG00000082482	KCNK2	TRUE	TRUE
chr1	215086537	T	G	ENST00000444842	ENSG00000082482	KCNK2	TRUE	TRUE
chr1	215086547	G	T	ENST00000444842	ENSG00000082482	KCNK2	TRUE	TRUE
chr1	215086562	A	T	ENST00000444842	ENSG00000082482	KCNK2	TRUE	TRUE
chr1	215086569	T	A	ENST00000444842	ENSG00000082482	KCNK2	TRUE	TRUE
chr1	215086571	G	T	ENST00000444842	ENSG00000082482	KCNK2	TRUE	TRUE
chr1	215086574	C	T	ENST00000444842	ENSG00000082482	KCNK2	TRUE	TRUE
chr1	215086583	G	T	ENST00000444842	ENSG00000082482	KCNK2	TRUE	TRUE
chr1	215086590	C	A	ENST00000444842	ENSG00000082482	KCNK2	TRUE	TRUE
chr1	215086590	C	G	ENST00000444842	ENSG00000082482	KCNK2	TRUE	TRUE
chr1	215086592	C	T	ENST00000444842	ENSG00000082482	KCNK2	TRUE	TRUE
chr1	215086613	C	T	ENST00000444842	ENSG00000082482	KCNK2	TRUE	TRUE
chr1	215086616	A	T	ENST00000444842	ENSG00000082482	KCNK2	TRUE	TRUE
chr1	215086619	C	T	ENST00000444842	ENSG00000082482	KCNK2	TRUE	TRUE
chr1	215086634	C	T	ENST00000444842	ENSG00000082482	KCNK2	TRUE	TRUE
chr1	215086645	T	A	ENST00000444842	ENSG00000082482	KCNK2	TRUE	TRUE
chr1	215086653	C	A	ENST00000444842	ENSG00000082482	KCNK2	TRUE	TRUE
chr1	215086658	G	T	ENST00000444842	ENSG00000082482	KCNK2	TRUE	TRUE
chr1	215086667	G	T	ENST00000444842	ENSG00000082482	KCNK2	TRUE	TRUE
chr1	215086676	C	T	ENST00000444842	ENSG00000082482	KCNK2	TRUE	TRUE
chr1	215086679	G	A	ENST00000444842	ENSG00000082482	KCNK2	TRUE	FALSE
chr1	215086679	G	C	ENST00000444842	ENSG00000082482	KCNK2	TRUE	FALSE
chr1	215086679	G	T	ENST00000444842	ENSG00000082482	KCNK2	TRUE	FALSE
chr1	215086680	T	A	ENST00000444842	ENSG00000082482	KCNK2	TRUE	FALSE
chr1	215086680	T	C	ENST00000444842	ENSG00000082482	KCNK2	FALSE	FALSE
chr1	215086680	T	G	ENST00000444842	ENSG00000082482	KCNK2	TRUE	FALSE
chr1	215124631	A	C	ENST00000444842	ENSG00000082482	KCNK2	TRUE	FALSE
chr1	215124631	A	G	ENST00000444842	ENSG00000082482	KCNK2	TRUE	FALSE
chr1	215124631	A	T	ENST00000444842	ENSG00000082482	KCNK2	TRUE	FALSE
chr1	215124632	G	A	ENST00000444842	ENSG00000082482	KCNK2	TRUE	FALSE
chr1	215124632	G	C	ENST00000444842	ENSG00000082482	KCNK2	TRUE	FALSE
chr1	215124632	G	T	ENST00000444842	ENSG00000082482	KCNK2	TRUE	FALSE
chr1	215124633	C	T	ENST00000444842	ENSG00000082482	KCNK2	TRUE	TRUE
chr1	215124670	T	A	ENST00000444842	ENSG00000082482	KCNK2	TRUE	TRUE
chr1	215124670	T	G	ENST00000444842	ENSG00000082482	KCNK2	TRUE	TRUE
chr1	215124672	G	T	ENST00000444842	ENSG00000082482	KCNK2	TRUE	TRUE
chr1	215124687	C	T	ENST00000444842	ENSG00000082482	KCNK2	TRUE	TRUE
chr1	215124700	G	A	ENST00000444842	ENSG00000082482	KCNK2	TRUE	TRUE
chr1	215124701	G	A	ENST00000444842	ENSG00000082482	KCNK2	TRUE	TRUE
chr1	215124706	T	A	ENST00000444842	ENSG00000082482	KCNK2	TRUE	TRUE
chr1	215124708	G	T	ENST00000444842	ENSG00000082482	KCNK2	TRUE	TRUE
chr1	215124750	G	T	ENST00000444842	ENSG00000082482	KCNK2	TRUE	TRUE
chr1	215124751	G	A	ENST00000444842	ENSG00000082482	KCNK2	TRUE	FALSE
chr1	215124751	G	C	ENST00000444842	ENSG00000082482	KCNK2	TRUE	FALSE
chr1	215124751	G	T	ENST00000444842	ENSG00000082482	KCNK2	TRUE	FALSE
chr1	215124752	T	A	ENST00000444842	ENSG00000082482	KCNK2	TRUE	FALSE
chr1	215124752	T	C	ENST00000444842	ENSG00000082482	KCNK2	TRUE	FALSE
chr1	215124752	T	G	ENST00000444842	ENSG00000082482	KCNK2	TRUE	FALSE
chr1	215169197	A	C	ENST00000444842	ENSG00000082482	KCNK2	TRUE	FALSE
chr1	215169197	A	G	ENST00000444842	ENSG00000082482	KCNK2	TRUE	FALSE
chr1	215169197	A	T	ENST00000444842	ENSG00000082482	KCNK2	TRUE	FALSE
chr1	215169198	G	A	ENST00000444842	ENSG00000082482	KCNK2	TRUE	FALSE
chr1	215169198	G	C	ENST00000444842	ENSG00000082482	KCNK2	TRUE	FALSE
chr1	215169198	G	T	ENST00000444842	ENSG00000082482	KCNK2	TRUE	FALSE
chr1	215169204	G	T	ENST00000444842	ENSG00000082482	KCNK2	TRUE	TRUE
chr1	215169214	C	A	ENST00000444842	ENSG00000082482	KCNK2	TRUE	TRUE
chr1	215169214	C	G	ENST00000444842	ENSG00000082482	KCNK2	TRUE	TRUE
chr1	215169225	G	T	ENST00000444842	ENSG00000082482	KCNK2	TRUE	TRUE
chr1	215169234	A	T	ENST00000444842	ENSG00000082482	KCNK2	TRUE	TRUE
chr1	215169245	T	A	ENST00000444842	ENSG00000082482	KCNK2	TRUE	TRUE
chr1	215169254	T	A	ENST00000444842	ENSG00000082482	KCNK2	TRUE	TRUE
chr1	215169254	T	G	ENST00000444842	ENSG00000082482	KCNK2	TRUE	TRUE
chr1	215169259	T	A	ENST00000444842	ENSG00000082482	KCNK2	TRUE	TRUE
chr1	215169259	T	G	ENST00000444842	ENSG00000082482	KCNK2	TRUE	TRUE
chr1	215169264	G	T	ENST00000444842	ENSG00000082482	KCNK2	TRUE	TRUE
chr1	215169289	T	A	ENST00000444842	ENSG00000082482	KCNK2	TRUE	TRUE
chr1	215169294	G	T	ENST00000444842	ENSG00000082482	KCNK2	TRUE	TRUE
chr1	215169300	G	T	ENST00000444842	ENSG00000082482	KCNK2	TRUE	TRUE
chr1	215169306	C	T	ENST00000444842	ENSG00000082482	KCNK2	TRUE	TRUE
chr1	215169324	G	T	ENST00000444842	ENSG00000082482	KCNK2	TRUE	TRUE
chr1	215169327	A	T	ENST00000444842	ENSG00000082482	KCNK2	TRUE	TRUE
chr1	215169330	G	T	ENST00000444842	ENSG00000082482	KCNK2	TRUE	TRUE
chr1	215169339	A	T	ENST00000444842	ENSG00000082482	KCNK2	TRUE	TRUE
chr1	215169345	G	T	ENST00000444842	ENSG00000082482	KCNK2	TRUE	TRUE
chr1	215169360	G	A	ENST00000444842	ENSG00000082482	KCNK2	TRUE	FALSE
chr1	215169360	G	C	ENST00000444842	ENSG00000082482	KCNK2	TRUE	FALSE
chr1	215169360	G	T	ENST00000444842	ENSG00000082482	KCNK2	TRUE	FALSE
chr1	215169361	T	A	ENST00000444842	ENSG00000082482	KCNK2	TRUE	FALSE
chr1	215169361	T	C	ENST00000444842	ENSG00000082482	KCNK2	TRUE	FALSE
chr1	215169361	T	G	ENST00000444842	ENSG00000082482	KCNK2	TRUE	FALSE
chr1	215171995	A	C	ENST00000444842	ENSG00000082482	KCNK2	TRUE	FALSE
chr1	215171995	A	G	ENST00000444842	ENSG00000082482	KCNK2	TRUE	FALSE
chr1	215171995	A	T	ENST00000444842	ENSG00000082482	KCNK2	TRUE	FALSE
chr1	215171996	G	A	ENST00000444842	ENSG00000082482	KCNK2	TRUE	FALSE
chr1	215171996	G	C	ENST00000444842	ENSG00000082482	KCNK2	TRUE	FALSE
chr1	215171996	G	T	ENST00000444842	ENSG00000082482	KCNK2	TRUE	FALSE
chr1	215171997	A	T	ENST00000444842	ENSG00000082482	KCNK2
chr1	215172001	G	A	ENST00000444842	ENSG00000082482	KCNK2	TRUE	TRUE
chr1	215172002	G	A	ENST00000444842	ENSG00000082482	KCNK2	TRUE	TRUE
chr1	215172012	C	T	ENST00000444842	ENSG00000082482	KCNK2	TRUE	TRUE
chr1	215172018	A	T	ENST00000444842	ENSG00000082482	KCNK2	TRUE	TRUE
chr1	215172034	C	A	ENST00000444842	ENSG00000082482	KCNK2	TRUE	TRUE
chr1	215172034	C	G	ENST00000444842	ENSG00000082482	KCNK2	TRUE	TRUE
chr1	215172062	T	A	ENST00000444842	ENSG00000082482	KCNK2	TRUE	TRUE
chr1	215172096	A	T	ENST00000444842	ENSG00000082482	KCNK2	TRUE	TRUE
chr1	215172105	G	T	ENST00000444842	ENSG00000082482	KCNK2	TRUE	TRUE
chr1	215172112	G	A	ENST00000444842	ENSG00000082482	KCNK2	TRUE	TRUE
chr1	215172113	G	A	ENST00000444842	ENSG00000082482	KCNK2	TRUE	TRUE
chr1	215172134	T	A	ENST00000444842	ENSG00000082482	KCNK2	TRUE	TRUE
chr1	215172134	T	G	ENST00000444842	ENSG00000082482	KCNK2	TRUE	TRUE
chr1	215172162	G	T	ENST00000444842	ENSG00000082482	KCNK2	TRUE	TRUE
chr1	215172176	C	A	ENST00000444842	ENSG00000082482	KCNK2	TRUE	TRUE
chr1	215172176	C	G	ENST00000444842	ENSG00000082482	KCNK2	TRUE	TRUE
chr1	215172184	G	A	ENST00000444842	ENSG00000082482	KCNK2	TRUE	FALSE
chr1	215172184	G	C	ENST00000444842	ENSG00000082482	KCNK2	TRUE	FALSE
chr1	215172184	G	T	ENST00000444842	ENSG00000082482	KCNK2	TRUE	FALSE
chr1	215172185	T	A	ENST00000444842	ENSG00000082482	KCNK2	TRUE	FALSE
chr1	215172185	T	C	ENST00000444842	ENSG00000082482	KCNK2	TRUE	FALSE
chr1	215172185	T	G	ENST00000444842	ENSG00000082482	KCNK2	TRUE	FALSE
chr1	215194951	A	C	ENST00000444842	ENSG00000082482	KCNK2	TRUE	FALSE
chr1	215194951	A	G	ENST00000444842	ENSG00000082482	KCNK2	TRUE	FALSE
chr1	215194951	A	T	ENST00000444842	ENSG00000082482	KCNK2	TRUE	FALSE
chr1	215194952	G	A	ENST00000444842	ENSG00000082482	KCNK2	TRUE	FALSE
chr1	215194952	G	C	ENST00000444842	ENSG00000082482	KCNK2	TRUE	FALSE
chr1	215194952	G	T	ENST00000444842	ENSG00000082482	KCNK2	TRUE	FALSE
chr1	215194955	G	T	ENST00000444842	ENSG00000082482	KCNK2	TRUE	TRUE
chr1	215194967	G	T	ENST00000444842	ENSG00000082482	KCNK2	TRUE	TRUE
chr1	215194972	T	A	ENST00000444842	ENSG00000082482	KCNK2	TRUE	TRUE
chr1	215194972	T	G	ENST00000444842	ENSG00000082482	KCNK2	TRUE	TRUE
chr1	215194984	T	A	ENST00000444842	ENSG00000082482	KCNK2	TRUE	TRUE
chr1	215194984	T	G	ENST00000444842	ENSG00000082482	KCNK2	TRUE	TRUE
chr1	215194985	A	T	ENST00000444842	ENSG00000082482	KCNK2	TRUE	TRUE
chr1	215194998	G	A	ENST00000444842	ENSG00000082482	KCNK2	TRUE	TRUE
chr1	215194999	G	A	ENST00000444842	ENSG00000082482	KCNK2	TRUE	TRUE
chr1	215195004	G	A	ENST00000444842	ENSG00000082482	KCNK2	TRUE	TRUE
chr1	215195005	G	A	ENST00000444842	ENSG00000082482	KCNK2	TRUE	TRUE
chr1	215195026	C	A	ENST00000444842	ENSG00000082482	KCNK2	TRUE	TRUE
chr1	215195026	C	G	ENST00000444842	ENSG00000082482	KCNK2	TRUE	TRUE
chr1	215195051	G	T	ENST00000444842	ENSG00000082482	KCNK2	FALSE	FALSE
chr1	215195058	G	A	ENST00000444842	ENSG00000082482	KCNK2	FALSE	FALSE
chr1	215195059	G	A	ENST00000444842	ENSG00000082482	KCNK2	FALSE	FALSE
chr1	215195063	C	T	ENST00000444842	ENSG00000082482	KCNK2	FALSE	FALSE
chr1	215195075	A	T	ENST00000444842	ENSG00000082482	KCNK2	FALSE	FALSE
chr1	215195078	A	T	ENST00000444842	ENSG00000082482	KCNK2	FALSE	FALSE
chr1	215195084	A	T	ENST00000444842	ENSG00000082482	KCNK2	FALSE	FALSE
chr1	215195087	G	T	ENST00000444842	ENSG00000082482	KCNK2	FALSE	FALSE
chr1	215195090	G	T	ENST00000444842	ENSG00000082482	KCNK2	FALSE	FALSE
chr1	215195093	G	A	ENST00000444842	ENSG00000082482	KCNK2	TRUE	FALSE
chr1	215195093	G	C	ENST00000444842	ENSG00000082482	KCNK2	TRUE	FALSE
chr1	215195093	G	T	ENST00000444842	ENSG00000082482	KCNK2	TRUE	FALSE
chr1	215195094	T	A	ENST00000444842	ENSG00000082482	KCNK2	TRUE	FALSE
chr1	215195094	T	C	ENST00000444842	ENSG00000082482	KCNK2	TRUE	FALSE
chr1	215195094	T	G	ENST00000444842	ENSG00000082482	KCNK2	TRUE	FALSE
chr1	215234826	A	C	ENST00000444842	ENSG00000082482	KCNK2	TRUE	FALSE
chr1	215234826	A	G	ENST00000444842	ENSG00000082482	KCNK2	TRUE	FALSE
chr1	215234826	A	T	ENST00000444842	ENSG00000082482	KCNK2	TRUE	FALSE
chr1	215234827	G	A	ENST00000444842	ENSG00000082482	KCNK2	TRUE	FALSE
chr1	215234827	G	C	ENST00000444842	ENSG00000082482	KCNK2	TRUE	FALSE
chr1	215234827	G	T	ENST00000444842	ENSG00000082482	KCNK2	TRUE	FALSE
chr1	215234831	G	T	ENST00000444842	ENSG00000082482	KCNK2	FALSE	FALSE
chr1	215234834	G	T	ENST00000444842	ENSG00000082482	KCNK2	FALSE	FALSE
chr1	215234840	A	T	ENST00000444842	ENSG00000082482	KCNK2	FALSE	FALSE
chr1	215234855	G	T	ENST00000444842	ENSG00000082482	KCNK2	FALSE	FALSE
chr1	215234859	G	A	ENST00000444842	ENSG00000082482	KCNK2	FALSE	FALSE
chr1	215234860	G	A	ENST00000444842	ENSG00000082482	KCNK2	FALSE	FALSE
chr1	215234879	G	T	ENST00000444842	ENSG00000082482	KCNK2	FALSE	FALSE
chr1	215234885	A	T	ENST00000444842	ENSG00000082482	KCNK2	FALSE	FALSE
chr1	215234888	G	T	ENST00000444842	ENSG00000082482	KCNK2	FALSE	FALSE
chr1	215234900	C	T	ENST00000444842	ENSG00000082482	KCNK2	FALSE	FALSE
chr1	215234912	G	T	ENST00000444842	ENSG00000082482	KCNK2	FALSE	FALSE
chr1	215234920	T	A	ENST00000444842	ENSG00000082482	KCNK2	FALSE	FALSE
chr1	215234920	T	G	ENST00000444842	ENSG00000082482	KCNK2	FALSE	FALSE
chr1	215234924	A	T	ENST00000444842	ENSG00000082482	KCNK2	FALSE	FALSE
chr1	215234930	C	T	ENST00000444842	ENSG00000082482	KCNK2	FALSE	FALSE
chr1	215234948	A	T	ENST00000444842	ENSG00000082482	KCNK2	FALSE	FALSE
chr1	215234954	A	T	ENST00000444842	ENSG00000082482	KCNK2	FALSE	FALSE
chr1	215234961	C	A	ENST00000444842	ENSG00000082482	KCNK2	FALSE	FALSE
chr1	215234966	G	T	ENST00000444842	ENSG00000082482	KCNK2	FALSE	FALSE
chr1	215234975	G	T	ENST00000444842	ENSG00000082482	KCNK2	FALSE	FALSE
chr1	215234987	C	T	ENST00000444842	ENSG00000082482	KCNK2	FALSE	FALSE
chr1	215234990	G	T	ENST00000444842	ENSG00000082482	KCNK2	FALSE	FALSE
chr1	215235004	T	A	ENST00000444842	ENSG00000082482	KCNK2	FALSE	FALSE
chr1	215235018	C	A	ENST00000444842	ENSG00000082482	KCNK2	FALSE	FALSE
chr1	215235018	C	G	ENST00000444842	ENSG00000082482	KCNK2	FALSE	FALSE
chr1	215235038	G	T	ENST00000444842	ENSG00000082482	KCNK2	FALSE	FALSE
chr1	215235051	T	A	ENST00000444842	ENSG00000082482	KCNK2	FALSE	FALSE
chr1	215235060	T	A	ENST00000444842	ENSG00000082482	KCNK2	FALSE	FALSE
chr1	215235060	T	G	ENST00000444842	ENSG00000082482	KCNK2	FALSE	FALSE
chr1	215235065	A	T	ENST00000444842	ENSG00000082482	KCNK2	FALSE	FALSE
chr1	215235071	G	T	ENST00000444842	ENSG00000082482	KCNK2	FALSE	FALSE
chr1	215235082	T	A	ENST00000444842	ENSG00000082482	KCNK2	FALSE	FALSE
chr1	215235082	T	G	ENST00000444842	ENSG00000082482	KCNK2	FALSE	FALSE
chr1	215235093	T	A	ENST00000444842	ENSG00000082482	KCNK2	FALSE	FALSE
chr1	215235106	T	A	ENST00000444842	ENSG00000082482	KCNK2	FALSE	FALSE
chr1	215235113	G	T	ENST00000444842	ENSG00000082482	KCNK2	FALSE	FALSE
chr1	215235116	G	T	ENST00000444842	ENSG00000082482	KCNK2	FALSE	FALSE
chr1	215235131	G	T	ENST00000444842	ENSG00000082482	KCNK2	FALSE	FALSE
chr1	215235140	A	T	ENST00000444842	ENSG00000082482	KCNK2	FALSE	FALSE
chr1	215567692	G	T	ENST00000259154	ENSG00000136636	KCTD3	FALSE	FALSE
chr1	215567703	C	A	ENST00000259154	ENSG00000136636	KCTD3	FALSE	FALSE
chr1	215567737	G	T	ENST00000259154	ENSG00000136636	KCTD3		FALSE
chr1	215567746	C	T	ENST00000259154	ENSG00000136636	KCTD3		FALSE
chr1	215567767	A	T	ENST00000259154	ENSG00000136636	KCTD3
chr1	215567769	G	A	ENST00000259154	ENSG00000136636	KCTD3	TRUE	FALSE
chr1	215567769	G	C	ENST00000259154	ENSG00000136636	KCTD3	TRUE	FALSE
chr1	215567769	G	T	ENST00000259154	ENSG00000136636	KCTD3	TRUE	FALSE
chr1	215567770	T	A	ENST00000259154	ENSG00000136636	KCTD3	TRUE	FALSE
chr1	215567770	T	C	ENST00000259154	ENSG00000136636	KCTD3	TRUE	FALSE
chr1	215567770	T	G	ENST00000259154	ENSG00000136636	KCTD3	TRUE	FALSE
chr1	215573784	A	C	ENST00000259154	ENSG00000136636	KCTD3	TRUE	FALSE
chr1	215573784	A	G	ENST00000259154	ENSG00000136636	KCTD3	TRUE	FALSE
chr1	215573784	A	T	ENST00000259154	ENSG00000136636	KCTD3	TRUE	FALSE
chr1	215573785	G	A	ENST00000259154	ENSG00000136636	KCTD3	TRUE	FALSE
chr1	215573785	G	C	ENST00000259154	ENSG00000136636	KCTD3	TRUE	FALSE
chr1	215573785	G	T	ENST00000259154	ENSG00000136636	KCTD3	TRUE	FALSE
chr1	215573797	C	A	ENST00000259154	ENSG00000136636	KCTD3	TRUE	TRUE
chr1	215573797	C	G	ENST00000259154	ENSG00000136636	KCTD3	TRUE	TRUE
chr1	215573799	A	T	ENST00000259154	ENSG00000136636	KCTD3	TRUE	TRUE
chr1	215573802	C	T	ENST00000259154	ENSG00000136636	KCTD3	TRUE	TRUE
chr1	215573815	G	A	ENST00000259154	ENSG00000136636	KCTD3	TRUE	TRUE
chr1	215573816	G	A	ENST00000259154	ENSG00000136636	KCTD3	TRUE	TRUE
chr1	215573840	G	A	ENST00000259154	ENSG00000136636	KCTD3	TRUE	FALSE
chr1	215573840	G	C	ENST00000259154	ENSG00000136636	KCTD3	TRUE	FALSE
chr1	215573840	G	T	ENST00000259154	ENSG00000136636	KCTD3	TRUE	FALSE
chr1	215573841	T	A	ENST00000259154	ENSG00000136636	KCTD3	TRUE	FALSE
chr1	215573841	T	C	ENST00000259154	ENSG00000136636	KCTD3	TRUE	FALSE
chr1	215573841	T	G	ENST00000259154	ENSG00000136636	KCTD3	TRUE	FALSE
chr1	215574071	A	C	ENST00000259154	ENSG00000136636	KCTD3	TRUE	FALSE
chr1	215574071	A	G	ENST00000259154	ENSG00000136636	KCTD3	TRUE	FALSE
chr1	215574071	A	T	ENST00000259154	ENSG00000136636	KCTD3	TRUE	FALSE
chr1	215574072	G	A	ENST00000259154	ENSG00000136636	KCTD3	TRUE	FALSE
chr1	215574072	G	C	ENST00000259154	ENSG00000136636	KCTD3	TRUE	FALSE
chr1	215574072	G	T	ENST00000259154	ENSG00000136636	KCTD3	TRUE	FALSE
chr1	215574075	T	A	ENST00000259154	ENSG00000136636	KCTD3	TRUE	TRUE
chr1	215574086	A	T	ENST00000259154	ENSG00000136636	KCTD3	TRUE	TRUE
chr1	215574093	C	A	ENST00000259154	ENSG00000136636	KCTD3	TRUE	TRUE
chr1	215574093	C	G	ENST00000259154	ENSG00000136636	KCTD3	TRUE	TRUE
chr1	215574101	C	T	ENST00000259154	ENSG00000136636	KCTD3	TRUE	TRUE
chr1	215574107	G	T	ENST00000259154	ENSG00000136636	KCTD3	TRUE	TRUE
chr1	215574119	G	A	ENST00000259154	ENSG00000136636	KCTD3	TRUE	FALSE
chr1	215574119	G	C	ENST00000259154	ENSG00000136636	KCTD3	TRUE	FALSE
chr1	215574119	G	T	ENST00000259154	ENSG00000136636	KCTD3	TRUE	FALSE
chr1	215574120	T	A	ENST00000259154	ENSG00000136636	KCTD3	TRUE	FALSE
chr1	215574120	T	C	ENST00000259154	ENSG00000136636	KCTD3	TRUE	FALSE
chr1	215574120	T	G	ENST00000259154	ENSG00000136636	KCTD3	TRUE	FALSE
chr1	215575899	A	C	ENST00000259154	ENSG00000136636	KCTD3	TRUE	TRUE
chr1	215575899	A	G	ENST00000259154	ENSG00000136636	KCTD3	TRUE	TRUE
chr1	215575899	A	T	ENST00000259154	ENSG00000136636	KCTD3	TRUE	TRUE
chr1	215575900	G	A	ENST00000259154	ENSG00000136636	KCTD3	TRUE	TRUE
chr1	215575900	G	C	ENST00000259154	ENSG00000136636	KCTD3	TRUE	TRUE
chr1	215575900	G	T	ENST00000259154	ENSG00000136636	KCTD3	TRUE	TRUE
chr1	215575913	A	T	ENST00000259154	ENSG00000136636	KCTD3	TRUE	TRUE
chr1	215575941	T	A	ENST00000259154	ENSG00000136636	KCTD3	TRUE	TRUE
chr1	215575941	T	G	ENST00000259154	ENSG00000136636	KCTD3	TRUE	TRUE
chr1	215575958	A	T	ENST00000259154	ENSG00000136636	KCTD3	TRUE	TRUE
chr1	215575961	G	T	ENST00000259154	ENSG00000136636	KCTD3	TRUE	TRUE
chr1	215575971	T	A	ENST00000259154	ENSG00000136636	KCTD3	TRUE	TRUE
chr1	215575971	T	G	ENST00000259154	ENSG00000136636	KCTD3	TRUE	TRUE
chr1	215575975	G	A	ENST00000259154	ENSG00000136636	KCTD3	TRUE	FALSE
chr1	215575975	G	C	ENST00000259154	ENSG00000136636	KCTD3	TRUE	TRUE
chr1	215575975	G	T	ENST00000259154	ENSG00000136636	KCTD3	TRUE	FALSE
chr1	215575976	T	A	ENST00000259154	ENSG00000136636	KCTD3	TRUE	FALSE
chr1	215575976	T	C	ENST00000259154	ENSG00000136636	KCTD3	FALSE	FALSE
chr1	215575976	T	G	ENST00000259154	ENSG00000136636	KCTD3	TRUE	FALSE
chr1	215577668	A	C	ENST00000259154	ENSG00000136636	KCTD3	TRUE	FALSE
chr1	215577668	A	G	ENST00000259154	ENSG00000136636	KCTD3	TRUE	FALSE
chr1	215577668	A	T	ENST00000259154	ENSG00000136636	KCTD3	TRUE	FALSE
chr1	215577669	G	A	ENST00000259154	ENSG00000136636	KCTD3	TRUE	FALSE
chr1	215577669	G	C	ENST00000259154	ENSG00000136636	KCTD3	TRUE	FALSE
chr1	215577669	G	T	ENST00000259154	ENSG00000136636	KCTD3	TRUE	FALSE
chr1	215577671	G	T	ENST00000259154	ENSG00000136636	KCTD3	TRUE	TRUE
chr1	215577698	G	T	ENST00000259154	ENSG00000136636	KCTD3	TRUE	TRUE
chr1	215577704	G	T	ENST00000259154	ENSG00000136636	KCTD3	TRUE	TRUE
chr1	215577712	C	A	ENST00000259154	ENSG00000136636	KCTD3	TRUE	TRUE
chr1	215577712	C	G	ENST00000259154	ENSG00000136636	KCTD3	TRUE	TRUE
chr1	215577726	T	A	ENST00000259154	ENSG00000136636	KCTD3	TRUE	TRUE
chr1	215577726	T	G	ENST00000259154	ENSG00000136636	KCTD3	TRUE	TRUE
chr1	215577729	G	A	ENST00000259154	ENSG00000136636	KCTD3	TRUE	FALSE
chr1	215577729	G	C	ENST00000259154	ENSG00000136636	KCTD3	TRUE	FALSE
chr1	215577729	G	T	ENST00000259154	ENSG00000136636	KCTD3	TRUE	FALSE
chr1	215577730	T	A	ENST00000259154	ENSG00000136636	KCTD3	TRUE	FALSE
chr1	215577730	T	C	ENST00000259154	ENSG00000136636	KCTD3	TRUE	FALSE
chr1	215577730	T	G	ENST00000259154	ENSG00000136636	KCTD3	TRUE	FALSE
chr1	215577999	A	C	ENST00000259154	ENSG00000136636	KCTD3	FALSE	FALSE
chr1	215577999	A	G	ENST00000259154	ENSG00000136636	KCTD3	FALSE	FALSE
chr1	215577999	A	T	ENST00000259154	ENSG00000136636	KCTD3	FALSE	FALSE
chr1	215578000	G	A	ENST00000259154	ENSG00000136636	KCTD3	FALSE	FALSE
chr1	215578000	G	C	ENST00000259154	ENSG00000136636	KCTD3	FALSE	FALSE
chr1	215578000	G	T	ENST00000259154	ENSG00000136636	KCTD3	FALSE	FALSE
chr1	215578003	A	T	ENST00000259154	ENSG00000136636	KCTD3	TRUE	TRUE
chr1	215578016	T	A	ENST00000259154	ENSG00000136636	KCTD3	TRUE	TRUE
chr1	215578016	T	G	ENST00000259154	ENSG00000136636	KCTD3	TRUE	TRUE
chr1	215578020	T	A	ENST00000259154	ENSG00000136636	KCTD3	TRUE	TRUE
chr1	215578021	G	T	ENST00000259154	ENSG00000136636	KCTD3	TRUE	TRUE
chr1	215578024	G	T	ENST00000259154	ENSG00000136636	KCTD3	TRUE	TRUE
chr1	215578028	T	A	ENST00000259154	ENSG00000136636	KCTD3	TRUE	TRUE
chr1	215578030	G	T	ENST00000259154	ENSG00000136636	KCTD3	TRUE	TRUE
chr1	215578044	T	A	ENST00000259154	ENSG00000136636	KCTD3	TRUE	TRUE
chr1	215578068	C	A	ENST00000259154	ENSG00000136636	KCTD3	TRUE	TRUE
chr1	215578068	C	G	ENST00000259154	ENSG00000136636	KCTD3	TRUE	TRUE
chr1	215578070	T	A	ENST00000259154	ENSG00000136636	KCTD3	TRUE	TRUE
chr1	215578082	G	A	ENST00000259154	ENSG00000136636	KCTD3	FALSE	FALSE
chr1	215578082	G	C	ENST00000259154	ENSG00000136636	KCTD3	FALSE	FALSE
chr1	215578082	G	T	ENST00000259154	ENSG00000136636	KCTD3	FALSE	FALSE
chr1	215578083	T	A	ENST00000259154	ENSG00000136636	KCTD3	FALSE	FALSE
chr1	215578083	T	C	ENST00000259154	ENSG00000136636	KCTD3	FALSE	FALSE
chr1	215578083	T	G	ENST00000259154	ENSG00000136636	KCTD3	FALSE	FALSE
chr1	215578998	A	C	ENST00000259154	ENSG00000136636	KCTD3	TRUE	FALSE
chr1	215578998	A	G	ENST00000259154	ENSG00000136636	KCTD3	TRUE	FALSE
chr1	215578998	A	T	ENST00000259154	ENSG00000136636	KCTD3	TRUE	FALSE
chr1	215578999	G	A	ENST00000259154	ENSG00000136636	KCTD3	TRUE	FALSE
chr1	215578999	G	C	ENST00000259154	ENSG00000136636	KCTD3	TRUE	FALSE
chr1	215578999	G	T	ENST00000259154	ENSG00000136636	KCTD3	TRUE	FALSE
chr1	215579014	A	T	ENST00000259154	ENSG00000136636	KCTD3	TRUE	TRUE
chr1	215579032	A	T	ENST00000259154	ENSG00000136636	KCTD3	TRUE	TRUE
chr1	215579068	G	T	ENST00000259154	ENSG00000136636	KCTD3	TRUE	TRUE
chr1	215579074	G	T	ENST00000259154	ENSG00000136636	KCTD3	TRUE	TRUE
chr1	215579083	G	T	ENST00000259154	ENSG00000136636	KCTD3	TRUE	TRUE
chr1	215579095	C	T	ENST00000259154	ENSG00000136636	KCTD3	TRUE	TRUE
chr1	215579110	G	T	ENST00000259154	ENSG00000136636	KCTD3	TRUE	TRUE
chr1	215579116	G	T	ENST00000259154	ENSG00000136636	KCTD3	TRUE	TRUE
chr1	215579119	G	T	ENST00000259154	ENSG00000136636	KCTD3	TRUE	TRUE
chr1	215579122	G	T	ENST00000259154	ENSG00000136636	KCTD3	TRUE	TRUE
chr1	215579137	G	T	ENST00000259154	ENSG00000136636	KCTD3	TRUE	TRUE
chr1	215579138	G	A	ENST00000259154	ENSG00000136636	KCTD3	TRUE	TRUE
chr1	215579138	G	C	ENST00000259154	ENSG00000136636	KCTD3	TRUE	TRUE
chr1	215579138	G	T	ENST00000259154	ENSG00000136636	KCTD3	TRUE	TRUE
chr1	215579139	T	A	ENST00000259154	ENSG00000136636	KCTD3	TRUE	TRUE
chr1	215579139	T	C	ENST00000259154	ENSG00000136636	KCTD3	TRUE	FALSE
chr1	215579139	T	G	ENST00000259154	ENSG00000136636	KCTD3	TRUE	TRUE
chr1	215579907	A	C	ENST00000259154	ENSG00000136636	KCTD3	TRUE	FALSE
chr1	215579907	A	G	ENST00000259154	ENSG00000136636	KCTD3	TRUE	FALSE
chr1	215579907	A	T	ENST00000259154	ENSG00000136636	KCTD3	TRUE	FALSE
chr1	215579908	G	A	ENST00000259154	ENSG00000136636	KCTD3	TRUE	FALSE
chr1	215579908	G	C	ENST00000259154	ENSG00000136636	KCTD3	TRUE	FALSE
chr1	215579908	G	T	ENST00000259154	ENSG00000136636	KCTD3	TRUE	FALSE
chr1	215579926	C	T	ENST00000259154	ENSG00000136636	KCTD3	TRUE	TRUE
chr1	215579929	A	T	ENST00000259154	ENSG00000136636	KCTD3	TRUE	TRUE
chr1	215579960	G	A	ENST00000259154	ENSG00000136636	KCTD3	TRUE	TRUE
chr1	215579961	G	A	ENST00000259154	ENSG00000136636	KCTD3	TRUE	TRUE
chr1	215579976	T	A	ENST00000259154	ENSG00000136636	KCTD3	TRUE	TRUE
chr1	215579976	T	G	ENST00000259154	ENSG00000136636	KCTD3	TRUE	TRUE
chr1	215579994	T	A	ENST00000259154	ENSG00000136636	KCTD3	TRUE	TRUE
chr1	215579997	C	A	ENST00000259154	ENSG00000136636	KCTD3	TRUE	TRUE
chr1	215579997	C	G	ENST00000259154	ENSG00000136636	KCTD3	TRUE	TRUE
chr1	215579998	A	T	ENST00000259154	ENSG00000136636	KCTD3	TRUE	TRUE
chr1	215580000	G	A	ENST00000259154	ENSG00000136636	KCTD3	TRUE	FALSE
chr1	215580000	G	C	ENST00000259154	ENSG00000136636	KCTD3	TRUE	FALSE
chr1	215580000	G	T	ENST00000259154	ENSG00000136636	KCTD3	TRUE	FALSE
chr1	215580001	T	A	ENST00000259154	ENSG00000136636	KCTD3	TRUE	FALSE
chr1	215580001	T	C	ENST00000259154	ENSG00000136636	KCTD3	TRUE	FALSE
chr1	215580001	T	G	ENST00000259154	ENSG00000136636	KCTD3	TRUE	FALSE
chr1	215586493	A	C	ENST00000259154	ENSG00000136636	KCTD3	TRUE	FALSE
chr1	215586493	A	G	ENST00000259154	ENSG00000136636	KCTD3	TRUE	FALSE
chr1	215586493	A	T	ENST00000259154	ENSG00000136636	KCTD3	TRUE	FALSE
chr1	215586494	G	A	ENST00000259154	ENSG00000136636	KCTD3	TRUE	FALSE
chr1	215586494	G	C	ENST00000259154	ENSG00000136636	KCTD3	TRUE	FALSE
chr1	215586494	G	T	ENST00000259154	ENSG00000136636	KCTD3	TRUE	FALSE
chr1	215586499	A	T	ENST00000259154	ENSG00000136636	KCTD3	TRUE	TRUE
chr1	215586502	G	T	ENST00000259154	ENSG00000136636	KCTD3	TRUE	TRUE
chr1	215586509	C	A	ENST00000259154	ENSG00000136636	KCTD3	TRUE	TRUE
chr1	215586509	C	G	ENST00000259154	ENSG00000136636	KCTD3	TRUE	TRUE
chr1	215586511	G	T	ENST00000259154	ENSG00000136636	KCTD3	TRUE	TRUE
chr1	215586515	G	A	ENST00000259154	ENSG00000136636	KCTD3	TRUE	TRUE
chr1	215586516	G	A	ENST00000259154	ENSG00000136636	KCTD3	TRUE	TRUE
chr1	215586517	C	T	ENST00000259154	ENSG00000136636	KCTD3	TRUE	TRUE
chr1	215586520	C	T	ENST00000259154	ENSG00000136636	KCTD3	TRUE	TRUE
chr1	215586540	T	A	ENST00000259154	ENSG00000136636	KCTD3	TRUE	TRUE
chr1	215586540	T	G	ENST00000259154	ENSG00000136636	KCTD3	TRUE	TRUE
chr1	215586542	T	A	ENST00000259154	ENSG00000136636	KCTD3	TRUE	TRUE
chr1	215586548	G	A	ENST00000259154	ENSG00000136636	KCTD3	TRUE	TRUE
chr1	215586549	G	A	ENST00000259154	ENSG00000136636	KCTD3	TRUE	TRUE
chr1	215586556	G	T	ENST00000259154	ENSG00000136636	KCTD3	TRUE	TRUE
chr1	215586559	C	T	ENST00000259154	ENSG00000136636	KCTD3	TRUE	TRUE
chr1	215586569	T	A	ENST00000259154	ENSG00000136636	KCTD3	TRUE	TRUE
chr1	215586569	T	G	ENST00000259154	ENSG00000136636	KCTD3	TRUE	TRUE
chr1	215586577	A	T	ENST00000259154	ENSG00000136636	KCTD3	TRUE	TRUE
chr1	215586586	G	T	ENST00000259154	ENSG00000136636	KCTD3	TRUE	TRUE
chr1	215586598	G	T	ENST00000259154	ENSG00000136636	KCTD3	TRUE	TRUE
chr1	215586604	A	T	ENST00000259154	ENSG00000136636	KCTD3	TRUE	TRUE
chr1	215586610	A	T	ENST00000259154	ENSG00000136636	KCTD3	TRUE	TRUE
chr1	215586629	C	A	ENST00000259154	ENSG00000136636	KCTD3	TRUE	TRUE
chr1	215586629	C	G	ENST00000259154	ENSG00000136636	KCTD3	TRUE	TRUE
chr1	215586631	G	T	ENST00000259154	ENSG00000136636	KCTD3	TRUE	TRUE
chr1	215586647	T	A	ENST00000259154	ENSG00000136636	KCTD3	TRUE	TRUE
chr1	215586650	G	A	ENST00000259154	ENSG00000136636	KCTD3	TRUE	TRUE
chr1	215586651	G	A	ENST00000259154	ENSG00000136636	KCTD3	TRUE	TRUE
chr1	215586658	C	T	ENST00000259154	ENSG00000136636	KCTD3	TRUE	TRUE
chr1	215586667	G	T	ENST00000259154	ENSG00000136636	KCTD3	TRUE	TRUE
chr1	215586673	G	T	ENST00000259154	ENSG00000136636	KCTD3	TRUE	TRUE
chr1	215586679	G	T	ENST00000259154	ENSG00000136636	KCTD3	TRUE	TRUE
chr1	215586685	G	T	ENST00000259154	ENSG00000136636	KCTD3	TRUE	TRUE
chr1	215586686	G	A	ENST00000259154	ENSG00000136636	KCTD3	TRUE	FALSE
chr1	215586686	G	C	ENST00000259154	ENSG00000136636	KCTD3	TRUE	FALSE
chr1	215586686	G	T	ENST00000259154	ENSG00000136636	KCTD3	TRUE	FALSE
chr1	215586687	T	A	ENST00000259154	ENSG00000136636	KCTD3	TRUE	FALSE
chr1	215586687	T	C	ENST00000259154	ENSG00000136636	KCTD3	TRUE	FALSE
chr1	215586687	T	G	ENST00000259154	ENSG00000136636	KCTD3	TRUE	FALSE
chr1	215595354	A	C	ENST00000259154	ENSG00000136636	KCTD3	TRUE	FALSE
chr1	215595354	A	G	ENST00000259154	ENSG00000136636	KCTD3	TRUE	FALSE
chr1	215595354	A	T	ENST00000259154	ENSG00000136636	KCTD3	TRUE	FALSE
chr1	215595355	G	A	ENST00000259154	ENSG00000136636	KCTD3	TRUE	FALSE
chr1	215595355	G	C	ENST00000259154	ENSG00000136636	KCTD3	TRUE	FALSE
chr1	215595355	G	T	ENST00000259154	ENSG00000136636	KCTD3	TRUE	FALSE
chr1	215595406	C	T	ENST00000259154	ENSG00000136636	KCTD3	TRUE	TRUE
chr1	215595410	T	A	ENST00000259154	ENSG00000136636	KCTD3	TRUE	TRUE
chr1	215595433	A	T	ENST00000259154	ENSG00000136636	KCTD3	TRUE	TRUE
chr1	215595439	G	T	ENST00000259154	ENSG00000136636	KCTD3	TRUE	TRUE
chr1	215595446	G	A	ENST00000259154	ENSG00000136636	KCTD3	TRUE	TRUE
chr1	215595447	G	A	ENST00000259154	ENSG00000136636	KCTD3	TRUE	TRUE
chr1	215595460	C	T	ENST00000259154	ENSG00000136636	KCTD3	TRUE	TRUE
chr1	215595467	G	A	ENST00000259154	ENSG00000136636	KCTD3	TRUE	TRUE
chr1	215595468	G	A	ENST00000259154	ENSG00000136636	KCTD3	TRUE	TRUE
chr1	215595469	C	T	ENST00000259154	ENSG00000136636	KCTD3	TRUE	TRUE
chr1	215595472	G	A	ENST00000259154	ENSG00000136636	KCTD3	TRUE	FALSE
chr1	215595472	G	C	ENST00000259154	ENSG00000136636	KCTD3	TRUE	FALSE
chr1	215595472	G	T	ENST00000259154	ENSG00000136636	KCTD3	TRUE	FALSE
chr1	215595473	T	A	ENST00000259154	ENSG00000136636	KCTD3	TRUE	FALSE
chr1	215595473	T	C	ENST00000259154	ENSG00000136636	KCTD3	TRUE	FALSE
chr1	215595473	T	G	ENST00000259154	ENSG00000136636	KCTD3	TRUE	FALSE
chr1	215601865	A	C	ENST00000259154	ENSG00000136636	KCTD3	TRUE	FALSE
chr1	215601865	A	G	ENST00000259154	ENSG00000136636	KCTD3	TRUE	FALSE
chr1	215601865	A	T	ENST00000259154	ENSG00000136636	KCTD3	TRUE	FALSE
chr1	215601866	G	A	ENST00000259154	ENSG00000136636	KCTD3	TRUE	FALSE
chr1	215601866	G	C	ENST00000259154	ENSG00000136636	KCTD3	TRUE	FALSE
chr1	215601866	G	T	ENST00000259154	ENSG00000136636	KCTD3	TRUE	FALSE
chr1	215601870	C	T	ENST00000259154	ENSG00000136636	KCTD3	TRUE	TRUE
chr1	215601896	T	A	ENST00000259154	ENSG00000136636	KCTD3	TRUE	TRUE
chr1	215601896	T	G	ENST00000259154	ENSG00000136636	KCTD3	TRUE	TRUE
chr1	215601906	G	T	ENST00000259154	ENSG00000136636	KCTD3	TRUE	TRUE
chr1	215601910	C	A	ENST00000259154	ENSG00000136636	KCTD3	TRUE	TRUE
chr1	215601910	C	G	ENST00000259154	ENSG00000136636	KCTD3	TRUE	TRUE
chr1	215601924	G	T	ENST00000259154	ENSG00000136636	KCTD3	TRUE	TRUE
chr1	215601929	T	A	ENST00000259154	ENSG00000136636	KCTD3	TRUE	TRUE
chr1	215601936	G	T	ENST00000259154	ENSG00000136636	KCTD3	TRUE	TRUE
chr1	215601940	C	A	ENST00000259154	ENSG00000136636	KCTD3	TRUE	TRUE
chr1	215601940	C	G	ENST00000259154	ENSG00000136636	KCTD3	TRUE	TRUE
chr1	215601947	T	A	ENST00000259154	ENSG00000136636	KCTD3	TRUE	TRUE
chr1	215601947	T	G	ENST00000259154	ENSG00000136636	KCTD3	TRUE	TRUE
chr1	215601950	C	A	ENST00000259154	ENSG00000136636	KCTD3	TRUE	TRUE
chr1	215601950	C	G	ENST00000259154	ENSG00000136636	KCTD3	TRUE	TRUE
chr1	215601955	G	A	ENST00000259154	ENSG00000136636	KCTD3	TRUE	FALSE
chr1	215601955	G	C	ENST00000259154	ENSG00000136636	KCTD3	TRUE	FALSE
chr1	215601955	G	T	ENST00000259154	ENSG00000136636	KCTD3	TRUE	FALSE
chr1	215601956	T	A	ENST00000259154	ENSG00000136636	KCTD3	TRUE	FALSE
chr1	215601956	T	C	ENST00000259154	ENSG00000136636	KCTD3	TRUE	FALSE
chr1	215601956	T	G	ENST00000259154	ENSG00000136636	KCTD3	TRUE	FALSE
chr1	215602083	A	C	ENST00000259154	ENSG00000136636	KCTD3	TRUE	FALSE
chr1	215602083	A	G	ENST00000259154	ENSG00000136636	KCTD3	TRUE	FALSE
chr1	215602083	A	T	ENST00000259154	ENSG00000136636	KCTD3	TRUE	FALSE
chr1	215602084	G	A	ENST00000259154	ENSG00000136636	KCTD3	TRUE	FALSE
chr1	215602084	G	C	ENST00000259154	ENSG00000136636	KCTD3	TRUE	FALSE
chr1	215602084	G	T	ENST00000259154	ENSG00000136636	KCTD3	TRUE	FALSE
chr1	215602090	C	T	ENST00000259154	ENSG00000136636	KCTD3	TRUE	TRUE
chr1	215602093	A	T	ENST00000259154	ENSG00000136636	KCTD3	TRUE	TRUE
chr1	215602103	T	A	ENST00000259154	ENSG00000136636	KCTD3	TRUE	TRUE
chr1	215602105	C	T	ENST00000259154	ENSG00000136636	KCTD3	TRUE	TRUE
chr1	215602111	A	T	ENST00000259154	ENSG00000136636	KCTD3	TRUE	TRUE
chr1	215602135	G	T	ENST00000259154	ENSG00000136636	KCTD3	TRUE	TRUE
chr1	215602143	T	A	ENST00000259154	ENSG00000136636	KCTD3	TRUE	TRUE
chr1	215602143	T	G	ENST00000259154	ENSG00000136636	KCTD3	TRUE	TRUE
chr1	215602154	C	A	ENST00000259154	ENSG00000136636	KCTD3	TRUE	TRUE
chr1	215602154	C	G	ENST00000259154	ENSG00000136636	KCTD3	TRUE	TRUE
chr1	215602185	C	A	ENST00000259154	ENSG00000136636	KCTD3	TRUE	TRUE
chr1	215602185	C	G	ENST00000259154	ENSG00000136636	KCTD3	TRUE	TRUE
chr1	215602195	A	T	ENST00000259154	ENSG00000136636	KCTD3	TRUE	TRUE
chr1	215602202	G	A	ENST00000259154	ENSG00000136636	KCTD3	TRUE	FALSE
chr1	215602202	G	C	ENST00000259154	ENSG00000136636	KCTD3	TRUE	FALSE
chr1	215602202	G	T	ENST00000259154	ENSG00000136636	KCTD3	TRUE	FALSE
chr1	215602203	T	A	ENST00000259154	ENSG00000136636	KCTD3	TRUE	FALSE
chr1	215602203	T	C	ENST00000259154	ENSG00000136636	KCTD3	TRUE	FALSE
chr1	215602203	T	G	ENST00000259154	ENSG00000136636	KCTD3	TRUE	FALSE
chr1	215604130	A	C	ENST00000259154	ENSG00000136636	KCTD3	TRUE	FALSE
chr1	215604130	A	G	ENST00000259154	ENSG00000136636	KCTD3	TRUE	FALSE
chr1	215604130	A	T	ENST00000259154	ENSG00000136636	KCTD3	TRUE	FALSE
chr1	215604131	G	A	ENST00000259154	ENSG00000136636	KCTD3	TRUE	FALSE
chr1	215604131	G	C	ENST00000259154	ENSG00000136636	KCTD3	TRUE	FALSE
chr1	215604131	G	T	ENST00000259154	ENSG00000136636	KCTD3	TRUE	FALSE
chr1	215604147	G	A	ENST00000259154	ENSG00000136636	KCTD3	TRUE	TRUE
chr1	215604148	G	A	ENST00000259154	ENSG00000136636	KCTD3	TRUE	TRUE
chr1	215604152	G	T	ENST00000259154	ENSG00000136636	KCTD3	TRUE	TRUE
chr1	215604163	T	A	ENST00000259154	ENSG00000136636	KCTD3	TRUE	TRUE
chr1	215604163	T	G	ENST00000259154	ENSG00000136636	KCTD3	TRUE	TRUE
chr1	215604176	G	T	ENST00000259154	ENSG00000136636	KCTD3	TRUE	TRUE
chr1	215604185	C	T	ENST00000259154	ENSG00000136636	KCTD3	TRUE	TRUE
chr1	215604197	C	T	ENST00000259154	ENSG00000136636	KCTD3	TRUE	TRUE
chr1	215604206	G	T	ENST00000259154	ENSG00000136636	KCTD3	TRUE	TRUE
chr1	215604219	C	A	ENST00000259154	ENSG00000136636	KCTD3	TRUE	TRUE
chr1	215604219	C	G	ENST00000259154	ENSG00000136636	KCTD3	TRUE	TRUE
chr1	215604227	C	T	ENST00000259154	ENSG00000136636	KCTD3	TRUE	TRUE
chr1	215604236	C	T	ENST00000259154	ENSG00000136636	KCTD3	TRUE	TRUE
chr1	215604254	C	T	ENST00000259154	ENSG00000136636	KCTD3	TRUE	TRUE
chr1	215604269	A	T	ENST00000259154	ENSG00000136636	KCTD3	TRUE	TRUE
chr1	215604282	C	A	ENST00000259154	ENSG00000136636	KCTD3	TRUE	TRUE
chr1	215604282	C	G	ENST00000259154	ENSG00000136636	KCTD3	TRUE	TRUE
chr1	215604284	G	T	ENST00000259154	ENSG00000136636	KCTD3	TRUE	TRUE
chr1	215604287	A	T	ENST00000259154	ENSG00000136636	KCTD3	TRUE	TRUE
chr1	215604300	C	A	ENST00000259154	ENSG00000136636	KCTD3	TRUE	TRUE
chr1	215604300	C	G	ENST00000259154	ENSG00000136636	KCTD3	TRUE	TRUE
chr1	215604303	G	A	ENST00000259154	ENSG00000136636	KCTD3	TRUE	FALSE
chr1	215604303	G	C	ENST00000259154	ENSG00000136636	KCTD3	TRUE	FALSE
chr1	215604303	G	T	ENST00000259154	ENSG00000136636	KCTD3	TRUE	FALSE
chr1	215604304	T	A	ENST00000259154	ENSG00000136636	KCTD3	TRUE	FALSE
chr1	215604304	T	C	ENST00000259154	ENSG00000136636	KCTD3	TRUE	FALSE
chr1	215604304	T	G	ENST00000259154	ENSG00000136636	KCTD3	TRUE	FALSE
chr1	215608015	A	C	ENST00000259154	ENSG00000136636	KCTD3	TRUE	FALSE
chr1	215608015	A	G	ENST00000259154	ENSG00000136636	KCTD3	TRUE	FALSE
chr1	215608015	A	T	ENST00000259154	ENSG00000136636	KCTD3	TRUE	FALSE
chr1	215608016	G	A	ENST00000259154	ENSG00000136636	KCTD3	TRUE	FALSE
chr1	215608016	G	C	ENST00000259154	ENSG00000136636	KCTD3	TRUE	FALSE
chr1	215608016	G	T	ENST00000259154	ENSG00000136636	KCTD3	TRUE	FALSE
chr1	215608021	T	A	ENST00000259154	ENSG00000136636	KCTD3	TRUE	TRUE
chr1	215608047	G	A	ENST00000259154	ENSG00000136636	KCTD3	TRUE	TRUE
chr1	215608048	G	A	ENST00000259154	ENSG00000136636	KCTD3	TRUE	TRUE
chr1	215608058	C	T	ENST00000259154	ENSG00000136636	KCTD3	TRUE	TRUE
chr1	215608064	A	T	ENST00000259154	ENSG00000136636	KCTD3	TRUE	TRUE
chr1	215608067	G	T	ENST00000259154	ENSG00000136636	KCTD3	TRUE	TRUE
chr1	215608082	C	T	ENST00000259154	ENSG00000136636	KCTD3	TRUE	TRUE
chr1	215608101	T	A	ENST00000259154	ENSG00000136636	KCTD3	TRUE	TRUE
chr1	215608101	T	G	ENST00000259154	ENSG00000136636	KCTD3	TRUE	TRUE
chr1	215608107	C	A	ENST00000259154	ENSG00000136636	KCTD3	TRUE	TRUE
chr1	215608107	C	G	ENST00000259154	ENSG00000136636	KCTD3	TRUE	TRUE
chr1	215608112	A	T	ENST00000259154	ENSG00000136636	KCTD3	TRUE	TRUE
chr1	215608127	G	T	ENST00000259154	ENSG00000136636	KCTD3	TRUE	TRUE
chr1	215608130	G	T	ENST00000259154	ENSG00000136636	KCTD3	TRUE	TRUE
chr1	215608136	G	T	ENST00000259154	ENSG00000136636	KCTD3	TRUE	TRUE
chr1	215608153	T	A	ENST00000259154	ENSG00000136636	KCTD3	TRUE	TRUE
chr1	215608153	T	G	ENST00000259154	ENSG00000136636	KCTD3	TRUE	TRUE
chr1	215608160	G	T	ENST00000259154	ENSG00000136636	KCTD3	TRUE	TRUE
chr1	215608172	G	T	ENST00000259154	ENSG00000136636	KCTD3	TRUE	TRUE
chr1	215608173	G	A	ENST00000259154	ENSG00000136636	KCTD3	TRUE	FALSE
chr1	215608173	G	C	ENST00000259154	ENSG00000136636	KCTD3	TRUE	FALSE
chr1	215608173	G	T	ENST00000259154	ENSG00000136636	KCTD3	TRUE	FALSE
chr1	215608174	T	A	ENST00000259154	ENSG00000136636	KCTD3	TRUE	FALSE
chr1	215608174	T	C	ENST00000259154	ENSG00000136636	KCTD3	TRUE	FALSE
chr1	215608174	T	G	ENST00000259154	ENSG00000136636	KCTD3	TRUE	FALSE
chr1	215611823	A	C	ENST00000259154	ENSG00000136636	KCTD3	TRUE	FALSE
chr1	215611823	A	G	ENST00000259154	ENSG00000136636	KCTD3	TRUE	FALSE
chr1	215611823	A	T	ENST00000259154	ENSG00000136636	KCTD3	TRUE	FALSE
chr1	215611824	G	A	ENST00000259154	ENSG00000136636	KCTD3	TRUE	FALSE
chr1	215611824	G	C	ENST00000259154	ENSG00000136636	KCTD3	TRUE	FALSE
chr1	215611824	G	T	ENST00000259154	ENSG00000136636	KCTD3	TRUE	FALSE
chr1	215611833	G	T	ENST00000259154	ENSG00000136636	KCTD3	TRUE	TRUE
chr1	215611836	G	T	ENST00000259154	ENSG00000136636	KCTD3	TRUE	TRUE
chr1	215611839	C	T	ENST00000259154	ENSG00000136636	KCTD3	TRUE	TRUE
chr1	215611848	C	T	ENST00000259154	ENSG00000136636	KCTD3	TRUE	TRUE
chr1	215611851	C	T	ENST00000259154	ENSG00000136636	KCTD3	TRUE	TRUE
chr1	215611863	C	T	ENST00000259154	ENSG00000136636	KCTD3	TRUE	TRUE
chr1	215611866	A	T	ENST00000259154	ENSG00000136636	KCTD3	TRUE	TRUE
chr1	215611887	A	T	ENST00000259154	ENSG00000136636	KCTD3	TRUE	TRUE
chr1	215611899	A	T	ENST00000259154	ENSG00000136636	KCTD3	TRUE	TRUE
chr1	215611906	C	A	ENST00000259154	ENSG00000136636	KCTD3	TRUE	TRUE
chr1	215611906	C	G	ENST00000259154	ENSG00000136636	KCTD3	TRUE	TRUE
chr1	215611909	C	A	ENST00000259154	ENSG00000136636	KCTD3	TRUE	TRUE
chr1	215611914	G	T	ENST00000259154	ENSG00000136636	KCTD3	TRUE	TRUE
chr1	215611917	A	T	ENST00000259154	ENSG00000136636	KCTD3	TRUE	TRUE
chr1	215611920	A	T	ENST00000259154	ENSG00000136636	KCTD3	TRUE	TRUE
chr1	215611922	G	A	ENST00000259154	ENSG00000136636	KCTD3	TRUE	FALSE
chr1	215611922	G	C	ENST00000259154	ENSG00000136636	KCTD3	TRUE	FALSE
chr1	215611922	G	T	ENST00000259154	ENSG00000136636	KCTD3	TRUE	FALSE
chr1	215611923	T	A	ENST00000259154	ENSG00000136636	KCTD3	TRUE	FALSE
chr1	215611923	T	C	ENST00000259154	ENSG00000136636	KCTD3	TRUE	FALSE
chr1	215611923	T	G	ENST00000259154	ENSG00000136636	KCTD3	TRUE	FALSE
chr1	215618884	A	C	ENST00000259154	ENSG00000136636	KCTD3	TRUE	FALSE
chr1	215618884	A	G	ENST00000259154	ENSG00000136636	KCTD3	TRUE	FALSE
chr1	215618884	A	T	ENST00000259154	ENSG00000136636	KCTD3	TRUE	FALSE
chr1	215618885	G	A	ENST00000259154	ENSG00000136636	KCTD3	TRUE	FALSE
chr1	215618885	G	C	ENST00000259154	ENSG00000136636	KCTD3	TRUE	FALSE
chr1	215618885	G	T	ENST00000259154	ENSG00000136636	KCTD3	TRUE	FALSE
chr1	215618892	T	A	ENST00000259154	ENSG00000136636	KCTD3	TRUE	TRUE
chr1	215618893	G	T	ENST00000259154	ENSG00000136636	KCTD3	TRUE	TRUE
chr1	215618899	C	T	ENST00000259154	ENSG00000136636	KCTD3	TRUE	TRUE
chr1	215618913	T	A	ENST00000259154	ENSG00000136636	KCTD3	TRUE	TRUE
chr1	215618927	C	A	ENST00000259154	ENSG00000136636	KCTD3	TRUE	TRUE
chr1	215618927	C	G	ENST00000259154	ENSG00000136636	KCTD3	TRUE	TRUE
chr1	215618941	G	T	ENST00000259154	ENSG00000136636	KCTD3	TRUE	TRUE
chr1	215618946	T	A	ENST00000259154	ENSG00000136636	KCTD3	TRUE	TRUE
chr1	215618947	G	T	ENST00000259154	ENSG00000136636	KCTD3	TRUE	TRUE
chr1	215618950	G	T	ENST00000259154	ENSG00000136636	KCTD3	TRUE	TRUE
chr1	215618969	C	A	ENST00000259154	ENSG00000136636	KCTD3	TRUE	TRUE
chr1	215618969	C	G	ENST00000259154	ENSG00000136636	KCTD3	TRUE	TRUE
chr1	215618971	A	T	ENST00000259154	ENSG00000136636	KCTD3	TRUE	TRUE
chr1	215618985	C	A	ENST00000259154	ENSG00000136636	KCTD3	TRUE	TRUE
chr1	215618985	C	G	ENST00000259154	ENSG00000136636	KCTD3	TRUE	TRUE
chr1	215618987	T	A	ENST00000259154	ENSG00000136636	KCTD3	TRUE	TRUE
chr1	215619016	C	T	ENST00000259154	ENSG00000136636	KCTD3	TRUE	TRUE
chr1	215619023	G	A	ENST00000259154	ENSG00000136636	KCTD3	TRUE	TRUE
chr1	215619024	G	A	ENST00000259154	ENSG00000136636	KCTD3	TRUE	TRUE
chr1	215619055	A	T	ENST00000259154	ENSG00000136636	KCTD3	TRUE	TRUE
chr1	215619061	G	T	ENST00000259154	ENSG00000136636	KCTD3	TRUE	TRUE
chr1	215619067	A	T	ENST00000259154	ENSG00000136636	KCTD3	TRUE	TRUE
chr1	215619071	G	A	ENST00000259154	ENSG00000136636	KCTD3	TRUE	FALSE
chr1	215619071	G	C	ENST00000259154	ENSG00000136636	KCTD3	TRUE	FALSE
chr1	215619071	G	T	ENST00000259154	ENSG00000136636	KCTD3	TRUE	FALSE
chr1	215619072	T	A	ENST00000259154	ENSG00000136636	KCTD3	TRUE	FALSE
chr1	215619072	T	C	ENST00000259154	ENSG00000136636	KCTD3	TRUE	FALSE
chr1	215619072	T	G	ENST00000259154	ENSG00000136636	KCTD3	TRUE	FALSE
chr1	215619151	A	C	ENST00000259154	ENSG00000136636	KCTD3	TRUE	FALSE
chr1	215619151	A	G	ENST00000259154	ENSG00000136636	KCTD3	TRUE	FALSE
chr1	215619151	A	T	ENST00000259154	ENSG00000136636	KCTD3	TRUE	FALSE
chr1	215619152	G	A	ENST00000259154	ENSG00000136636	KCTD3	TRUE	FALSE
chr1	215619152	G	C	ENST00000259154	ENSG00000136636	KCTD3	TRUE	FALSE
chr1	215619152	G	T	ENST00000259154	ENSG00000136636	KCTD3	TRUE	FALSE
chr1	215619170	G	T	ENST00000259154	ENSG00000136636	KCTD3	TRUE	TRUE
chr1	215619173	G	T	ENST00000259154	ENSG00000136636	KCTD3	TRUE	TRUE
chr1	215619176	G	T	ENST00000259154	ENSG00000136636	KCTD3	TRUE	TRUE
chr1	215619185	A	T	ENST00000259154	ENSG00000136636	KCTD3	TRUE	TRUE
chr1	215619189	T	A	ENST00000259154	ENSG00000136636	KCTD3	TRUE	TRUE
chr1	215619189	T	G	ENST00000259154	ENSG00000136636	KCTD3	TRUE	TRUE
chr1	215619197	C	T	ENST00000259154	ENSG00000136636	KCTD3	TRUE	TRUE
chr1	215619202	T	A	ENST00000259154	ENSG00000136636	KCTD3	TRUE	TRUE
chr1	215619207	T	A	ENST00000259154	ENSG00000136636	KCTD3	TRUE	TRUE
chr1	215619223	T	A	ENST00000259154	ENSG00000136636	KCTD3	TRUE	TRUE
chr1	215619260	C	T	ENST00000259154	ENSG00000136636	KCTD3	FALSE	FALSE
chr1	215619273	T	A	ENST00000259154	ENSG00000136636	KCTD3	FALSE	FALSE
chr1	215619273	T	G	ENST00000259154	ENSG00000136636	KCTD3	FALSE	FALSE
chr1	215619275	C	T	ENST00000259154	ENSG00000136636	KCTD3	FALSE	FALSE
chr1	215619278	G	T	ENST00000259154	ENSG00000136636	KCTD3	FALSE	FALSE
chr1	215619282	C	A	ENST00000259154	ENSG00000136636	KCTD3	FALSE	FALSE
chr1	215619282	C	G	ENST00000259154	ENSG00000136636	KCTD3	FALSE	FALSE
chr1	215619292	G	A	ENST00000259154	ENSG00000136636	KCTD3	TRUE	FALSE
chr1	215619292	G	C	ENST00000259154	ENSG00000136636	KCTD3	TRUE	FALSE
chr1	215619292	G	T	ENST00000259154	ENSG00000136636	KCTD3	TRUE	FALSE
chr1	215619293	T	A	ENST00000259154	ENSG00000136636	KCTD3	TRUE	FALSE
chr1	215619293	T	C	ENST00000259154	ENSG00000136636	KCTD3	TRUE	FALSE
chr1	215619293	T	G	ENST00000259154	ENSG00000136636	KCTD3	TRUE	FALSE
chr1	215620055	A	C	ENST00000259154	ENSG00000136636	KCTD3	FALSE	FALSE
chr1	215620055	A	G	ENST00000259154	ENSG00000136636	KCTD3	FALSE	FALSE
chr1	215620055	A	T	ENST00000259154	ENSG00000136636	KCTD3	FALSE	FALSE
chr1	215620056	G	A	ENST00000259154	ENSG00000136636	KCTD3	FALSE	FALSE
chr1	215620056	G	C	ENST00000259154	ENSG00000136636	KCTD3	FALSE	FALSE
chr1	215620056	G	T	ENST00000259154	ENSG00000136636	KCTD3	FALSE	FALSE
chr1	215620061	C	T	ENST00000259154	ENSG00000136636	KCTD3	FALSE	FALSE
chr1	215620067	C	T	ENST00000259154	ENSG00000136636	KCTD3	FALSE	FALSE
chr1	215620088	G	T	ENST00000259154	ENSG00000136636	KCTD3	FALSE	FALSE
chr1	215620102	C	A	ENST00000259154	ENSG00000136636	KCTD3	FALSE	FALSE
chr1	215620102	C	G	ENST00000259154	ENSG00000136636	KCTD3	FALSE	FALSE
chr1	215620120	C	A	ENST00000259154	ENSG00000136636	KCTD3	FALSE	FALSE
chr1	215620120	C	G	ENST00000259154	ENSG00000136636	KCTD3	FALSE	FALSE
chr1	215620121	A	T	ENST00000259154	ENSG00000136636	KCTD3	FALSE	FALSE
chr1	215620124	G	T	ENST00000259154	ENSG00000136636	KCTD3	FALSE	FALSE
chr1	215620134	T	A	ENST00000259154	ENSG00000136636	KCTD3	FALSE	FALSE
chr1	215620134	T	G	ENST00000259154	ENSG00000136636	KCTD3	FALSE	FALSE
chr1	215620137	T	A	ENST00000259154	ENSG00000136636	KCTD3	FALSE	FALSE
chr1	215620137	T	G	ENST00000259154	ENSG00000136636	KCTD3	FALSE	FALSE
chr1	215620148	A	T	ENST00000259154	ENSG00000136636	KCTD3	FALSE	FALSE
chr1	215620157	G	T	ENST00000259154	ENSG00000136636	KCTD3	FALSE	FALSE
chr1	215620174	T	A	ENST00000259154	ENSG00000136636	KCTD3	FALSE	FALSE
chr1	215620174	T	G	ENST00000259154	ENSG00000136636	KCTD3	FALSE	FALSE
chr1	215620184	C	T	ENST00000259154	ENSG00000136636	KCTD3	FALSE	FALSE
chr1	215620197	T	A	ENST00000259154	ENSG00000136636	KCTD3	FALSE	FALSE
chr1	215620202	A	T	ENST00000259154	ENSG00000136636	KCTD3	FALSE	FALSE
chr1	215620211	G	T	ENST00000259154	ENSG00000136636	KCTD3	FALSE	FALSE
chr1	215620214	A	T	ENST00000259154	ENSG00000136636	KCTD3	FALSE	FALSE
chr1	215620226	G	T	ENST00000259154	ENSG00000136636	KCTD3	FALSE	FALSE
chr1	215620239	T	A	ENST00000259154	ENSG00000136636	KCTD3	FALSE	FALSE
chr1	215620250	C	T	ENST00000259154	ENSG00000136636	KCTD3	FALSE	FALSE
chr1	215620256	G	T	ENST00000259154	ENSG00000136636	KCTD3	FALSE	FALSE
chr1	215620262	A	T	ENST00000259154	ENSG00000136636	KCTD3	FALSE	FALSE
chr1	215620277	G	T	ENST00000259154	ENSG00000136636	KCTD3	FALSE	FALSE
chr1	215620282	T	A	ENST00000259154	ENSG00000136636	KCTD3	FALSE	FALSE
chr1	215620292	G	T	ENST00000259154	ENSG00000136636	KCTD3	FALSE	FALSE
chr1	215620295	A	T	ENST00000259154	ENSG00000136636	KCTD3	FALSE	FALSE
chr1	215620298	A	T	ENST00000259154	ENSG00000136636	KCTD3	FALSE	FALSE
chr1	215620307	G	T	ENST00000259154	ENSG00000136636	KCTD3	FALSE	FALSE
chr1	215620313	G	T	ENST00000259154	ENSG00000136636	KCTD3	FALSE	FALSE
chr1	215620319	A	T	ENST00000259154	ENSG00000136636	KCTD3	FALSE	FALSE
chr1	215620326	T	A	ENST00000259154	ENSG00000136636	KCTD3	FALSE	FALSE
chr1	215620328	A	T	ENST00000259154	ENSG00000136636	KCTD3	FALSE	FALSE
chr1	215620331	G	T	ENST00000259154	ENSG00000136636	KCTD3	FALSE	FALSE
chr1	215620335	T	A	ENST00000259154	ENSG00000136636	KCTD3	FALSE	FALSE
chr1	215620343	G	T	ENST00000259154	ENSG00000136636	KCTD3	FALSE	FALSE
chr1	215620347	T	A	ENST00000259154	ENSG00000136636	KCTD3	FALSE	FALSE
chr1	215620349	G	T	ENST00000259154	ENSG00000136636	KCTD3	FALSE	FALSE
chr1	215620358	A	T	ENST00000259154	ENSG00000136636	KCTD3	FALSE	FALSE
chr1	215620367	G	T	ENST00000259154	ENSG00000136636	KCTD3	FALSE	FALSE
chr1	215620377	C	A	ENST00000259154	ENSG00000136636	KCTD3	FALSE	FALSE
chr1	215620377	C	G	ENST00000259154	ENSG00000136636	KCTD3	FALSE	FALSE
chr1	215620379	G	T	ENST00000259154	ENSG00000136636	KCTD3	FALSE	FALSE
chr1	215620385	A	T	ENST00000259154	ENSG00000136636	KCTD3	FALSE	FALSE
chr1	215620388	A	T	ENST00000259154	ENSG00000136636	KCTD3	FALSE	FALSE
chr1	215620395	C	A	ENST00000259154	ENSG00000136636	KCTD3	FALSE	FALSE
chr1	215620395	C	G	ENST00000259154	ENSG00000136636	KCTD3	FALSE	FALSE
chr1	215620398	C	A	ENST00000259154	ENSG00000136636	KCTD3	FALSE	FALSE
chr1	215620398	C	G	ENST00000259154	ENSG00000136636	KCTD3	FALSE	FALSE
chr1	215620400	G	T	ENST00000259154	ENSG00000136636	KCTD3	FALSE	FALSE
chr1	215620406	G	T	ENST00000259154	ENSG00000136636	KCTD3	FALSE	FALSE
chr1	215620412	G	T	ENST00000259154	ENSG00000136636	KCTD3	FALSE	FALSE
chr1	215620418	A	T	ENST00000259154	ENSG00000136636	KCTD3	FALSE	FALSE
chr1	215620424	G	T	ENST00000259154	ENSG00000136636	KCTD3	FALSE	FALSE
chr1	215620433	A	T	ENST00000259154	ENSG00000136636	KCTD3	FALSE	FALSE
chr1	215620436	A	T	ENST00000259154	ENSG00000136636	KCTD3	FALSE	FALSE
chr1	215620439	G	T	ENST00000259154	ENSG00000136636	KCTD3	FALSE	FALSE
chr1	215620442	G	T	ENST00000259154	ENSG00000136636	KCTD3	FALSE	FALSE
chr1	215620448	G	T	ENST00000259154	ENSG00000136636	KCTD3	FALSE	FALSE
chr1	215620454	G	T	ENST00000259154	ENSG00000136636	KCTD3	FALSE	FALSE
chr1	215620457	G	T	ENST00000259154	ENSG00000136636	KCTD3	FALSE	FALSE
chr1	215620466	G	T	ENST00000259154	ENSG00000136636	KCTD3	FALSE	FALSE
chr1	215620469	A	T	ENST00000259154	ENSG00000136636	KCTD3	FALSE	FALSE
chr1	215620472	A	T	ENST00000259154	ENSG00000136636	KCTD3	FALSE	FALSE
chr1	215620475	A	T	ENST00000259154	ENSG00000136636	KCTD3	FALSE	FALSE
chr1	215620486	T	A	ENST00000259154	ENSG00000136636	KCTD3	FALSE	FALSE
chr1	215620486	T	G	ENST00000259154	ENSG00000136636	KCTD3	FALSE	FALSE
chr1	215620494	C	A	ENST00000259154	ENSG00000136636	KCTD3	FALSE	FALSE
chr1	215620494	C	G	ENST00000259154	ENSG00000136636	KCTD3	FALSE	FALSE
chr1	215620497	C	A	ENST00000259154	ENSG00000136636	KCTD3	FALSE	FALSE
chr1	215620497	C	G	ENST00000259154	ENSG00000136636	KCTD3	FALSE	FALSE
chr1	215620514	G	T	ENST00000259154	ENSG00000136636	KCTD3	FALSE	FALSE
chr1	215620517	G	T	ENST00000259154	ENSG00000136636	KCTD3	FALSE	FALSE
chr1	215620527	C	A	ENST00000259154	ENSG00000136636	KCTD3	FALSE	FALSE
chr1	215620527	C	G	ENST00000259154	ENSG00000136636	KCTD3	FALSE	FALSE
chr1	215620556	A	T	ENST00000259154	ENSG00000136636	KCTD3	FALSE	FALSE
chr1	215620580	A	T	ENST00000259154	ENSG00000136636	KCTD3
chr1	215620583	A	T	ENST00000259154	ENSG00000136636	KCTD3	FALSE	FALSE
chr1	215620596	C	A	ENST00000259154	ENSG00000136636	KCTD3	FALSE	FALSE
chr1	215620596	C	G	ENST00000259154	ENSG00000136636	KCTD3	FALSE	FALSE
chr1	215620601	C	T	ENST00000259154	ENSG00000136636	KCTD3	FALSE	FALSE
chr1	215620604	G	T	ENST00000259154	ENSG00000136636	KCTD3	FALSE	FALSE
chr1	215620609	C	A	ENST00000259154	ENSG00000136636	KCTD3	FALSE	FALSE
chr1	215620609	C	G	ENST00000259154	ENSG00000136636	KCTD3	FALSE	FALSE
chr1	215620614	T	A	ENST00000259154	ENSG00000136636	KCTD3	FALSE	FALSE
chr1	215625813	C	A	ENST00000307340	ENSG00000042781	USH2A	FALSE	FALSE
chr1	215625816	T	A	ENST00000307340	ENSG00000042781	USH2A	FALSE	FALSE
chr1	215625824	G	C	ENST00000307340	ENSG00000042781	USH2A	FALSE	FALSE
chr1	215625824	G	T	ENST00000307340	ENSG00000042781	USH2A	FALSE	FALSE
chr1	215625837	T	A	ENST00000307340	ENSG00000042781	USH2A	FALSE	FALSE
chr1	215625858	C	A	ENST00000307340	ENSG00000042781	USH2A	FALSE	FALSE
chr1	215625861	C	A	ENST00000307340	ENSG00000042781	USH2A	FALSE	FALSE
chr1	215625868	A	C	ENST00000307340	ENSG00000042781	USH2A	FALSE	FALSE
chr1	215625868	A	T	ENST00000307340	ENSG00000042781	USH2A	FALSE	FALSE
chr1	215625871	C	A	ENST00000307340	ENSG00000042781	USH2A	TRUE	FALSE
chr1	215625871	C	G	ENST00000307340	ENSG00000042781	USH2A	TRUE	FALSE
chr1	215625871	C	T	ENST00000307340	ENSG00000042781	USH2A	TRUE	FALSE
chr1	215625872	T	A	ENST00000307340	ENSG00000042781	USH2A	TRUE	FALSE
chr1	215625872	T	C	ENST00000307340	ENSG00000042781	USH2A	TRUE	FALSE
chr1	215625872	T	G	ENST00000307340	ENSG00000042781	USH2A	TRUE	FALSE
chr1	215628812	A	C	ENST00000307340	ENSG00000042781	USH2A	TRUE	FALSE
chr1	215628812	A	G	ENST00000307340	ENSG00000042781	USH2A	TRUE	FALSE
chr1	215628812	A	T	ENST00000307340	ENSG00000042781	USH2A	TRUE	FALSE
chr1	215628813	C	A	ENST00000307340	ENSG00000042781	USH2A	TRUE	FALSE
chr1	215628813	C	G	ENST00000307340	ENSG00000042781	USH2A	TRUE	FALSE
chr1	215628813	C	T	ENST00000307340	ENSG00000042781	USH2A	TRUE	FALSE
chr1	215628819	C	A	ENST00000307340	ENSG00000042781	USH2A	FALSE	FALSE
chr1	215628843	C	A	ENST00000307340	ENSG00000042781	USH2A	FALSE	FALSE
chr1	215628844	C	T	ENST00000307340	ENSG00000042781	USH2A	FALSE	FALSE
chr1	215628845	C	T	ENST00000307340	ENSG00000042781	USH2A	FALSE	FALSE
chr1	215628851	G	C	ENST00000307340	ENSG00000042781	USH2A	FALSE	FALSE
chr1	215628851	G	T	ENST00000307340	ENSG00000042781	USH2A	FALSE	FALSE
chr1	215628863	A	T	ENST00000307340	ENSG00000042781	USH2A	FALSE	FALSE
chr1	215628870	T	A	ENST00000307340	ENSG00000042781	USH2A	TRUE	TRUE
chr1	215628873	T	A	ENST00000307340	ENSG00000042781	USH2A	TRUE	TRUE
chr1	215628879	G	A	ENST00000307340	ENSG00000042781	USH2A	TRUE	TRUE
chr1	215628894	G	A	ENST00000307340	ENSG00000042781	USH2A	TRUE	TRUE
chr1	215628921	G	A	ENST00000307340	ENSG00000042781	USH2A	TRUE	TRUE
chr1	215628925	G	C	ENST00000307340	ENSG00000042781	USH2A	TRUE	TRUE
chr1	215628925	G	T	ENST00000307340	ENSG00000042781	USH2A	TRUE	TRUE
chr1	215628942	G	A	ENST00000307340	ENSG00000042781	USH2A	TRUE	TRUE
chr1	215628948	G	A	ENST00000307340	ENSG00000042781	USH2A	TRUE	TRUE
chr1	215628967	A	T	ENST00000307340	ENSG00000042781	USH2A	TRUE	TRUE
chr1	215629020	T	A	ENST00000307340	ENSG00000042781	USH2A	TRUE	TRUE
chr1	215629031	A	C	ENST00000307340	ENSG00000042781	USH2A	TRUE	TRUE
chr1	215629031	A	T	ENST00000307340	ENSG00000042781	USH2A	TRUE	TRUE
chr1	215629036	C	A	ENST00000307340	ENSG00000042781	USH2A	TRUE	FALSE
chr1	215629036	C	G	ENST00000307340	ENSG00000042781	USH2A	TRUE	FALSE
chr1	215629036	C	T	ENST00000307340	ENSG00000042781	USH2A	TRUE	FALSE
chr1	215629037	T	A	ENST00000307340	ENSG00000042781	USH2A	TRUE	FALSE
chr1	215629037	T	C	ENST00000307340	ENSG00000042781	USH2A	TRUE	FALSE
chr1	215629037	T	G	ENST00000307340	ENSG00000042781	USH2A	TRUE	FALSE
chr1	215634457	A	C	ENST00000307340	ENSG00000042781	USH2A	TRUE	FALSE
chr1	215634457	A	G	ENST00000307340	ENSG00000042781	USH2A	TRUE	FALSE
chr1	215634457	A	T	ENST00000307340	ENSG00000042781	USH2A	TRUE	FALSE
chr1	215634458	C	A	ENST00000307340	ENSG00000042781	USH2A	TRUE	FALSE
chr1	215634458	C	G	ENST00000307340	ENSG00000042781	USH2A	TRUE	FALSE
chr1	215634458	C	T	ENST00000307340	ENSG00000042781	USH2A	TRUE	FALSE
chr1	215634470	C	A	ENST00000307340	ENSG00000042781	USH2A	TRUE	TRUE
chr1	215634480	G	C	ENST00000307340	ENSG00000042781	USH2A	TRUE	TRUE
chr1	215634480	G	T	ENST00000307340	ENSG00000042781	USH2A	TRUE	TRUE
chr1	215634490	A	T	ENST00000307340	ENSG00000042781	USH2A	TRUE	TRUE
chr1	215634506	T	A	ENST00000307340	ENSG00000042781	USH2A	TRUE	TRUE
chr1	215634509	G	A	ENST00000307340	ENSG00000042781	USH2A	TRUE	TRUE
chr1	215634520	A	T	ENST00000307340	ENSG00000042781	USH2A	TRUE	TRUE
chr1	215634530	T	A	ENST00000307340	ENSG00000042781	USH2A	TRUE	TRUE
chr1	215634533	C	A	ENST00000307340	ENSG00000042781	USH2A	TRUE	TRUE
chr1	215634536	T	A	ENST00000307340	ENSG00000042781	USH2A	TRUE	TRUE
chr1	215634540	A	C	ENST00000307340	ENSG00000042781	USH2A
chr1	215634540	A	T	ENST00000307340	ENSG00000042781	USH2A	TRUE	TRUE
chr1	215634548	C	A	ENST00000307340	ENSG00000042781	USH2A	TRUE	TRUE
chr1	215634551	T	A	ENST00000307340	ENSG00000042781	USH2A	TRUE	TRUE
chr1	215634560	T	A	ENST00000307340	ENSG00000042781	USH2A	TRUE	TRUE
chr1	215634563	T	A	ENST00000307340	ENSG00000042781	USH2A	TRUE	TRUE
chr1	215634566	G	A	ENST00000307340	ENSG00000042781	USH2A	TRUE	TRUE
chr1	215634592	A	T	ENST00000307340	ENSG00000042781	USH2A	TRUE	TRUE
chr1	215634595	A	T	ENST00000307340	ENSG00000042781	USH2A	TRUE	TRUE
chr1	215634601	A	T	ENST00000307340	ENSG00000042781	USH2A	TRUE	TRUE
chr1	215634619	A	C	ENST00000307340	ENSG00000042781	USH2A	TRUE	TRUE
chr1	215634619	A	T	ENST00000307340	ENSG00000042781	USH2A	TRUE	TRUE
chr1	215634630	C	T	ENST00000307340	ENSG00000042781	USH2A	TRUE	TRUE
chr1	215634631	C	T	ENST00000307340	ENSG00000042781	USH2A	TRUE	TRUE
chr1	215634638	C	A	ENST00000307340	ENSG00000042781	USH2A	TRUE	TRUE
chr1	215634642	G	C	ENST00000307340	ENSG00000042781	USH2A	TRUE	TRUE
chr1	215634642	G	T	ENST00000307340	ENSG00000042781	USH2A	TRUE	TRUE
chr1	215634650	C	A	ENST00000307340	ENSG00000042781	USH2A	TRUE	TRUE
chr1	215634659	T	A	ENST00000307340	ENSG00000042781	USH2A	TRUE	TRUE
chr1	215634667	G	T	ENST00000307340	ENSG00000042781	USH2A	TRUE	TRUE
chr1	215634671	C	A	ENST00000307340	ENSG00000042781	USH2A	TRUE	TRUE
chr1	215634674	T	A	ENST00000307340	ENSG00000042781	USH2A	TRUE	TRUE
chr1	215634677	T	A	ENST00000307340	ENSG00000042781	USH2A	TRUE	TRUE
chr1	215634680	T	A	ENST00000307340	ENSG00000042781	USH2A	TRUE	TRUE
chr1	215634700	A	T	ENST00000307340	ENSG00000042781	USH2A	TRUE	TRUE
chr1	215634704	C	A	ENST00000307340	ENSG00000042781	USH2A	TRUE	FALSE
chr1	215634704	C	G	ENST00000307340	ENSG00000042781	USH2A	TRUE	FALSE
chr1	215634704	C	T	ENST00000307340	ENSG00000042781	USH2A	TRUE	FALSE
chr1	215634705	T	A	ENST00000307340	ENSG00000042781	USH2A	TRUE	FALSE
chr1	215634705	T	C	ENST00000307340	ENSG00000042781	USH2A	TRUE	FALSE
chr1	215634705	T	G	ENST00000307340	ENSG00000042781	USH2A	TRUE	FALSE
chr1	215639153	A	C	ENST00000307340	ENSG00000042781	USH2A	TRUE	FALSE
chr1	215639153	A	G	ENST00000307340	ENSG00000042781	USH2A	TRUE	FALSE
chr1	215639153	A	T	ENST00000307340	ENSG00000042781	USH2A	TRUE	FALSE
chr1	215639154	C	A	ENST00000307340	ENSG00000042781	USH2A	TRUE	FALSE
chr1	215639154	C	G	ENST00000307340	ENSG00000042781	USH2A	TRUE	FALSE
chr1	215639154	C	T	ENST00000307340	ENSG00000042781	USH2A	TRUE	FALSE
chr1	215639161	C	A	ENST00000307340	ENSG00000042781	USH2A	TRUE	TRUE
chr1	215639174	A	C	ENST00000307340	ENSG00000042781	USH2A	TRUE	TRUE
chr1	215639174	A	T	ENST00000307340	ENSG00000042781	USH2A	TRUE	TRUE
chr1	215639179	G	A	ENST00000307340	ENSG00000042781	USH2A	TRUE	TRUE
chr1	215639184	A	T	ENST00000307340	ENSG00000042781	USH2A	TRUE	TRUE
chr1	215639194	T	A	ENST00000307340	ENSG00000042781	USH2A	TRUE	TRUE
chr1	215639203	C	A	ENST00000307340	ENSG00000042781	USH2A	TRUE	TRUE
chr1	215639206	C	A	ENST00000307340	ENSG00000042781	USH2A	TRUE	TRUE
chr1	215639216	G	T	ENST00000307340	ENSG00000042781	USH2A	TRUE	TRUE
chr1	215639227	G	A	ENST00000307340	ENSG00000042781	USH2A	TRUE	TRUE
chr1	215639239	C	A	ENST00000307340	ENSG00000042781	USH2A	TRUE	FALSE
chr1	215639239	C	G	ENST00000307340	ENSG00000042781	USH2A	TRUE	FALSE
chr1	215639239	C	T	ENST00000307340	ENSG00000042781	USH2A	TRUE	FALSE
chr1	215639240	T	A	ENST00000307340	ENSG00000042781	USH2A	TRUE	FALSE
chr1	215639240	T	C	ENST00000307340	ENSG00000042781	USH2A	TRUE	FALSE
chr1	215639240	T	G	ENST00000307340	ENSG00000042781	USH2A	TRUE	FALSE
chr1	215640556	A	C	ENST00000307340	ENSG00000042781	USH2A	TRUE	FALSE
chr1	215640556	A	G	ENST00000307340	ENSG00000042781	USH2A	TRUE	FALSE
chr1	215640556	A	T	ENST00000307340	ENSG00000042781	USH2A	TRUE	FALSE
chr1	215640557	C	A	ENST00000307340	ENSG00000042781	USH2A	TRUE	FALSE
chr1	215640557	C	G	ENST00000307340	ENSG00000042781	USH2A	TRUE	FALSE
chr1	215640557	C	T	ENST00000307340	ENSG00000042781	USH2A	TRUE	FALSE
chr1	215640561	T	A	ENST00000307340	ENSG00000042781	USH2A	TRUE	TRUE
chr1	215640573	T	A	ENST00000307340	ENSG00000042781	USH2A	TRUE	TRUE
chr1	215640580	G	C	ENST00000307340	ENSG00000042781	USH2A	TRUE	TRUE
chr1	215640580	G	T	ENST00000307340	ENSG00000042781	USH2A	TRUE	TRUE
chr1	215640596	A	T	ENST00000307340	ENSG00000042781	USH2A	TRUE	TRUE
chr1	215640604	G	C	ENST00000307340	ENSG00000042781	USH2A	TRUE	TRUE
chr1	215640604	G	T	ENST00000307340	ENSG00000042781	USH2A	TRUE	TRUE
chr1	215640615	G	A	ENST00000307340	ENSG00000042781	USH2A	TRUE	TRUE
chr1	215640621	C	A	ENST00000307340	ENSG00000042781	USH2A	TRUE	TRUE
chr1	215640629	A	C	ENST00000307340	ENSG00000042781	USH2A	TRUE	TRUE
chr1	215640629	A	T	ENST00000307340	ENSG00000042781	USH2A	TRUE	TRUE
chr1	215640634	G	C	ENST00000307340	ENSG00000042781	USH2A	TRUE	TRUE
chr1	215640634	G	T	ENST00000307340	ENSG00000042781	USH2A	TRUE	TRUE
chr1	215640639	C	A	ENST00000307340	ENSG00000042781	USH2A	TRUE	TRUE
chr1	215640642	T	A	ENST00000307340	ENSG00000042781	USH2A	TRUE	TRUE
chr1	215640648	G	A	ENST00000307340	ENSG00000042781	USH2A	TRUE	TRUE
chr1	215640673	C	T	ENST00000307340	ENSG00000042781	USH2A	TRUE	TRUE
chr1	215640674	C	T	ENST00000307340	ENSG00000042781	USH2A	TRUE	TRUE
chr1	215640682	A	T	ENST00000307340	ENSG00000042781	USH2A	TRUE	TRUE
chr1	215640695	A	T	ENST00000307340	ENSG00000042781	USH2A	TRUE	TRUE
chr1	215640710	G	T	ENST00000307340	ENSG00000042781	USH2A	TRUE	TRUE
chr1	215640723	G	A	ENST00000307340	ENSG00000042781	USH2A	TRUE	TRUE
chr1	215640724	G	C	ENST00000307340	ENSG00000042781	USH2A	TRUE	TRUE
chr1	215640724	G	T	ENST00000307340	ENSG00000042781	USH2A	TRUE	TRUE
chr1	215640729	G	A	ENST00000307340	ENSG00000042781	USH2A	TRUE	TRUE
chr1	215640734	A	T	ENST00000307340	ENSG00000042781	USH2A	TRUE	TRUE
chr1	215640735	C	A	ENST00000307340	ENSG00000042781	USH2A	TRUE	FALSE
chr1	215640735	C	G	ENST00000307340	ENSG00000042781	USH2A	TRUE	FALSE
chr1	215640735	C	T	ENST00000307340	ENSG00000042781	USH2A	TRUE	FALSE
chr1	215640736	T	A	ENST00000307340	ENSG00000042781	USH2A	TRUE	FALSE
chr1	215640736	T	C	ENST00000307340	ENSG00000042781	USH2A	TRUE	FALSE
chr1	215640736	T	G	ENST00000307340	ENSG00000042781	USH2A	TRUE	FALSE
chr1	215647520	A	C	ENST00000307340	ENSG00000042781	USH2A	TRUE	FALSE
chr1	215647520	A	G	ENST00000307340	ENSG00000042781	USH2A	TRUE	FALSE
chr1	215647520	A	T	ENST00000307340	ENSG00000042781	USH2A	TRUE	FALSE
chr1	215647521	C	A	ENST00000307340	ENSG00000042781	USH2A	TRUE	FALSE
chr1	215647521	C	G	ENST00000307340	ENSG00000042781	USH2A	TRUE	FALSE
chr1	215647521	C	T	ENST00000307340	ENSG00000042781	USH2A	TRUE	FALSE
chr1	215647525	C	A	ENST00000307340	ENSG00000042781	USH2A	TRUE	TRUE
chr1	215647528	T	A	ENST00000307340	ENSG00000042781	USH2A	TRUE	TRUE
chr1	215647531	G	A	ENST00000307340	ENSG00000042781	USH2A	TRUE	TRUE
chr1	215647547	C	T	ENST00000307340	ENSG00000042781	USH2A	TRUE	TRUE
chr1	215647548	C	T	ENST00000307340	ENSG00000042781	USH2A	TRUE	TRUE
chr1	215647552	C	A	ENST00000307340	ENSG00000042781	USH2A	TRUE	TRUE
chr1	215647573	C	A	ENST00000307340	ENSG00000042781	USH2A	TRUE	TRUE
chr1	215647591	T	A	ENST00000307340	ENSG00000042781	USH2A	TRUE	TRUE
chr1	215647597	T	A	ENST00000307340	ENSG00000042781	USH2A	TRUE	TRUE
chr1	215647598	G	C	ENST00000307340	ENSG00000042781	USH2A	TRUE	TRUE
chr1	215647598	G	T	ENST00000307340	ENSG00000042781	USH2A	TRUE	TRUE
chr1	215647607	G	C	ENST00000307340	ENSG00000042781	USH2A	TRUE	TRUE
chr1	215647607	G	T	ENST00000307340	ENSG00000042781	USH2A	TRUE	TRUE
chr1	215647615	G	A	ENST00000307340	ENSG00000042781	USH2A	TRUE	TRUE
chr1	215647636	T	A	ENST00000307340	ENSG00000042781	USH2A	TRUE	TRUE
chr1	215647639	G	A	ENST00000307340	ENSG00000042781	USH2A	TRUE	TRUE
chr1	215647652	G	C	ENST00000307340	ENSG00000042781	USH2A	TRUE	TRUE
chr1	215647652	G	T	ENST00000307340	ENSG00000042781	USH2A	TRUE	TRUE
chr1	215647657	T	A	ENST00000307340	ENSG00000042781	USH2A	TRUE	TRUE
chr1	215647663	C	A	ENST00000307340	ENSG00000042781	USH2A	TRUE	TRUE
chr1	215647669	G	A	ENST00000307340	ENSG00000042781	USH2A	TRUE	TRUE
chr1	215647679	A	T	ENST00000307340	ENSG00000042781	USH2A	TRUE	TRUE
chr1	215647692	G	C	ENST00000307340	ENSG00000042781	USH2A	TRUE	TRUE
chr1	215647692	G	T	ENST00000307340	ENSG00000042781	USH2A	TRUE	TRUE
chr1	215647703	G	T	ENST00000307340	ENSG00000042781	USH2A	TRUE	TRUE
chr1	215647720	G	A	ENST00000307340	ENSG00000042781	USH2A	TRUE	TRUE
chr1	215647726	C	A	ENST00000307340	ENSG00000042781	USH2A	TRUE	TRUE
chr1	215647727	A	C	ENST00000307340	ENSG00000042781	USH2A	TRUE	TRUE
chr1	215647727	A	T	ENST00000307340	ENSG00000042781	USH2A	TRUE	TRUE
chr1	215647731	C	A	ENST00000307340	ENSG00000042781	USH2A	FALSE	FALSE
chr1	215647731	C	G	ENST00000307340	ENSG00000042781	USH2A	FALSE	FALSE
chr1	215647731	C	T	ENST00000307340	ENSG00000042781	USH2A	FALSE	FALSE
chr1	215647732	T	A	ENST00000307340	ENSG00000042781	USH2A	FALSE	FALSE
chr1	215647732	T	C	ENST00000307340	ENSG00000042781	USH2A	FALSE	FALSE
chr1	215647732	T	G	ENST00000307340	ENSG00000042781	USH2A	FALSE	FALSE
chr1	215648526	A	C	ENST00000307340	ENSG00000042781	USH2A	TRUE	FALSE
chr1	215648526	A	G	ENST00000307340	ENSG00000042781	USH2A	TRUE	FALSE
chr1	215648526	A	T	ENST00000307340	ENSG00000042781	USH2A	TRUE	FALSE
chr1	215648527	C	A	ENST00000307340	ENSG00000042781	USH2A	TRUE	FALSE
chr1	215648527	C	G	ENST00000307340	ENSG00000042781	USH2A	TRUE	FALSE
chr1	215648527	C	T	ENST00000307340	ENSG00000042781	USH2A	TRUE	FALSE
chr1	215648563	C	T	ENST00000307340	ENSG00000042781	USH2A	TRUE	TRUE
chr1	215648564	C	T	ENST00000307340	ENSG00000042781	USH2A	TRUE	TRUE
chr1	215648585	G	C	ENST00000307340	ENSG00000042781	USH2A	TRUE	TRUE
chr1	215648585	G	T	ENST00000307340	ENSG00000042781	USH2A	TRUE	TRUE
chr1	215648604	G	A	ENST00000307340	ENSG00000042781	USH2A	TRUE	TRUE
chr1	215648619	C	A	ENST00000307340	ENSG00000042781	USH2A	TRUE	TRUE
chr1	215648621	G	C	ENST00000307340	ENSG00000042781	USH2A	TRUE	TRUE
chr1	215648621	G	T	ENST00000307340	ENSG00000042781	USH2A	TRUE	TRUE
chr1	215648643	T	A	ENST00000307340	ENSG00000042781	USH2A	TRUE	TRUE
chr1	215648649	C	A	ENST00000307340	ENSG00000042781	USH2A	TRUE	TRUE
chr1	215648661	C	A	ENST00000307340	ENSG00000042781	USH2A	TRUE	TRUE
chr1	215648664	T	A	ENST00000307340	ENSG00000042781	USH2A	TRUE	TRUE
chr1	215648668	G	T	ENST00000307340	ENSG00000042781	USH2A	TRUE	TRUE
chr1	215648671	A	T	ENST00000307340	ENSG00000042781	USH2A	TRUE	TRUE
chr1	215648680	G	T	ENST00000307340	ENSG00000042781	USH2A	TRUE	TRUE
chr1	215648686	G	T	ENST00000307340	ENSG00000042781	USH2A	TRUE	TRUE
chr1	215648694	C	A	ENST00000307340	ENSG00000042781	USH2A	TRUE	TRUE
chr1	215648700	C	A	ENST00000307340	ENSG00000042781	USH2A	TRUE	TRUE
chr1	215648707	G	C	ENST00000307340	ENSG00000042781	USH2A	TRUE	TRUE
chr1	215648707	G	T	ENST00000307340	ENSG00000042781	USH2A	TRUE	TRUE
chr1	215648724	G	A	ENST00000307340	ENSG00000042781	USH2A	TRUE	TRUE
chr1	215648742	G	A	ENST00000307340	ENSG00000042781	USH2A	TRUE	TRUE
chr1	215648745	G	A	ENST00000307340	ENSG00000042781	USH2A	TRUE	TRUE
chr1	215648760	C	A	ENST00000307340	ENSG00000042781	USH2A	TRUE	TRUE
chr1	215648767	C	A	ENST00000307340	ENSG00000042781	USH2A	TRUE	FALSE
chr1	215648767	C	G	ENST00000307340	ENSG00000042781	USH2A	TRUE	FALSE
chr1	215648767	C	T	ENST00000307340	ENSG00000042781	USH2A	TRUE	FALSE
chr1	215648768	T	A	ENST00000307340	ENSG00000042781	USH2A	TRUE	FALSE
chr1	215648768	T	C	ENST00000307340	ENSG00000042781	USH2A	TRUE	FALSE
chr1	215648768	T	G	ENST00000307340	ENSG00000042781	USH2A	TRUE	FALSE
chr1	215650590	A	C	ENST00000307340	ENSG00000042781	USH2A	FALSE	FALSE
chr1	215650590	A	G	ENST00000307340	ENSG00000042781	USH2A	FALSE	FALSE
chr1	215650590	A	T	ENST00000307340	ENSG00000042781	USH2A	FALSE	FALSE
chr1	215650591	C	A	ENST00000307340	ENSG00000042781	USH2A	FALSE	FALSE
chr1	215650591	C	G	ENST00000307340	ENSG00000042781	USH2A	FALSE	FALSE
chr1	215650591	C	T	ENST00000307340	ENSG00000042781	USH2A	FALSE	FALSE
chr1	215650600	C	A	ENST00000307340	ENSG00000042781	USH2A	TRUE	TRUE
chr1	215650631	G	C	ENST00000307340	ENSG00000042781	USH2A	TRUE	TRUE
chr1	215650631	G	T	ENST00000307340	ENSG00000042781	USH2A	TRUE	TRUE
chr1	215650657	T	A	ENST00000307340	ENSG00000042781	USH2A	TRUE	TRUE
chr1	215650687	G	A	ENST00000307340	ENSG00000042781	USH2A	TRUE	TRUE
chr1	215650720	T	A	ENST00000307340	ENSG00000042781	USH2A	TRUE	TRUE
chr1	215650729	C	A	ENST00000307340	ENSG00000042781	USH2A	TRUE	TRUE
chr1	215650750	T	A	ENST00000307340	ENSG00000042781	USH2A	TRUE	TRUE
chr1	215650751	G	T	ENST00000307340	ENSG00000042781	USH2A	TRUE	TRUE
chr1	215650754	C	T	ENST00000307340	ENSG00000042781	USH2A	TRUE	TRUE
chr1	215650755	C	T	ENST00000307340	ENSG00000042781	USH2A	TRUE	TRUE
chr1	215650760	C	T	ENST00000307340	ENSG00000042781	USH2A	TRUE	TRUE
chr1	215650761	C	T	ENST00000307340	ENSG00000042781	USH2A	TRUE	TRUE
chr1	215650777	T	A	ENST00000307340	ENSG00000042781	USH2A	TRUE	TRUE
chr1	215650780	C	A	ENST00000307340	ENSG00000042781	USH2A	TRUE	TRUE
chr1	215650796	C	T	ENST00000307340	ENSG00000042781	USH2A	TRUE	TRUE
chr1	215650797	C	T	ENST00000307340	ENSG00000042781	USH2A	TRUE	TRUE
chr1	215650802	C	A	ENST00000307340	ENSG00000042781	USH2A	FALSE	FALSE
chr1	215650802	C	G	ENST00000307340	ENSG00000042781	USH2A	FALSE	FALSE
chr1	215650802	C	T	ENST00000307340	ENSG00000042781	USH2A	FALSE	FALSE
chr1	215650803	T	A	ENST00000307340	ENSG00000042781	USH2A	FALSE	FALSE
chr1	215650803	T	C	ENST00000307340	ENSG00000042781	USH2A	FALSE	FALSE
chr1	215650803	T	G	ENST00000307340	ENSG00000042781	USH2A	FALSE	FALSE
chr1	215670970	A	C	ENST00000307340	ENSG00000042781	USH2A	TRUE	FALSE
chr1	215670970	A	G	ENST00000307340	ENSG00000042781	USH2A	TRUE	FALSE
chr1	215670970	A	T	ENST00000307340	ENSG00000042781	USH2A	TRUE	FALSE
chr1	215670971	C	A	ENST00000307340	ENSG00000042781	USH2A	TRUE	FALSE
chr1	215670971	C	G	ENST00000307340	ENSG00000042781	USH2A	TRUE	FALSE
chr1	215670971	C	T	ENST00000307340	ENSG00000042781	USH2A	TRUE	FALSE
chr1	215670974	G	A	ENST00000307340	ENSG00000042781	USH2A	TRUE	TRUE
chr1	215670975	A	C	ENST00000307340	ENSG00000042781	USH2A	TRUE	TRUE
chr1	215670975	A	T	ENST00000307340	ENSG00000042781	USH2A	TRUE	TRUE
chr1	215670980	C	A	ENST00000307340	ENSG00000042781	USH2A	TRUE	TRUE
chr1	215670981	A	C	ENST00000307340	ENSG00000042781	USH2A	TRUE	TRUE
chr1	215670981	A	T	ENST00000307340	ENSG00000042781	USH2A	TRUE	TRUE
chr1	215670986	C	A	ENST00000307340	ENSG00000042781	USH2A	TRUE	TRUE
chr1	215670997	A	T	ENST00000307340	ENSG00000042781	USH2A	TRUE	TRUE
chr1	215671004	C	A	ENST00000307340	ENSG00000042781	USH2A	TRUE	TRUE
chr1	215671024	G	C	ENST00000307340	ENSG00000042781	USH2A	TRUE	TRUE
chr1	215671024	G	T	ENST00000307340	ENSG00000042781	USH2A	TRUE	TRUE
chr1	215671031	C	A	ENST00000307340	ENSG00000042781	USH2A	TRUE	TRUE
chr1	215671035	A	C	ENST00000307340	ENSG00000042781	USH2A	TRUE	TRUE
chr1	215671035	A	T	ENST00000307340	ENSG00000042781	USH2A	TRUE	TRUE
chr1	215671058	T	A	ENST00000307340	ENSG00000042781	USH2A	TRUE	TRUE
chr1	215671061	T	A	ENST00000307340	ENSG00000042781	USH2A	TRUE	TRUE
chr1	215671067	G	A	ENST00000307340	ENSG00000042781	USH2A	TRUE	TRUE
chr1	215671079	G	A	ENST00000307340	ENSG00000042781	USH2A	TRUE	TRUE
chr1	215671082	T	A	ENST00000307340	ENSG00000042781	USH2A	TRUE	TRUE
chr1	215671085	T	A	ENST00000307340	ENSG00000042781	USH2A	TRUE	TRUE
chr1	215671086	G	C	ENST00000307340	ENSG00000042781	USH2A	TRUE	TRUE
chr1	215671086	G	T	ENST00000307340	ENSG00000042781	USH2A	TRUE	TRUE
chr1	215671090	A	C	ENST00000307340	ENSG00000042781	USH2A	TRUE	TRUE
chr1	215671090	A	T	ENST00000307340	ENSG00000042781	USH2A	TRUE	TRUE
chr1	215671094	C	A	ENST00000307340	ENSG00000042781	USH2A	TRUE	TRUE
chr1	215671095	G	C	ENST00000307340	ENSG00000042781	USH2A	TRUE	TRUE
chr1	215671095	G	T	ENST00000307340	ENSG00000042781	USH2A	TRUE	TRUE
chr1	215671098	A	C	ENST00000307340	ENSG00000042781	USH2A	TRUE	TRUE
chr1	215671098	A	T	ENST00000307340	ENSG00000042781	USH2A	TRUE	TRUE
chr1	215671102	A	T	ENST00000307340	ENSG00000042781	USH2A	TRUE	TRUE
chr1	215671109	T	A	ENST00000307340	ENSG00000042781	USH2A	TRUE	TRUE
chr1	215671112	C	A	ENST00000307340	ENSG00000042781	USH2A	TRUE	TRUE
chr1	215671121	G	A	ENST00000307340	ENSG00000042781	USH2A	TRUE	TRUE
chr1	215671130	C	A	ENST00000307340	ENSG00000042781	USH2A	TRUE	TRUE
chr1	215671134	C	T	ENST00000307340	ENSG00000042781	USH2A	TRUE	TRUE
chr1	215671135	C	T	ENST00000307340	ENSG00000042781	USH2A	TRUE	TRUE
chr1	215671138	A	T	ENST00000307340	ENSG00000042781	USH2A	TRUE	TRUE
chr1	215671157	G	A	ENST00000307340	ENSG00000042781	USH2A	TRUE	TRUE
chr1	215671163	C	A	ENST00000307340	ENSG00000042781	USH2A	TRUE	TRUE
chr1	215671166	C	A	ENST00000307340	ENSG00000042781	USH2A	TRUE	TRUE
chr1	215671178	G	A	ENST00000307340	ENSG00000042781	USH2A	TRUE	TRUE
chr1	215671184	C	A	ENST00000307340	ENSG00000042781	USH2A	TRUE	TRUE
chr1	215671202	G	A	ENST00000307340	ENSG00000042781	USH2A	TRUE	TRUE
chr1	215671207	A	T	ENST00000307340	ENSG00000042781	USH2A	TRUE	TRUE
chr1	215671220	C	A	ENST00000307340	ENSG00000042781	USH2A	TRUE	TRUE
chr1	215671229	G	A	ENST00000307340	ENSG00000042781	USH2A	TRUE	TRUE
chr1	215671239	C	T	ENST00000307340	ENSG00000042781	USH2A	TRUE	TRUE
chr1	215671240	C	T	ENST00000307340	ENSG00000042781	USH2A	TRUE	TRUE
chr1	215671249	G	C	ENST00000307340	ENSG00000042781	USH2A	TRUE	TRUE
chr1	215671249	G	T	ENST00000307340	ENSG00000042781	USH2A	TRUE	TRUE
chr1	215671254	A	T	ENST00000307340	ENSG00000042781	USH2A	TRUE	TRUE
chr1	215671259	C	A	ENST00000307340	ENSG00000042781	USH2A	TRUE	TRUE
chr1	215671269	G	T	ENST00000307340	ENSG00000042781	USH2A	TRUE	TRUE
chr1	215671277	G	A	ENST00000307340	ENSG00000042781	USH2A	TRUE	TRUE
chr1	215671283	G	A	ENST00000307340	ENSG00000042781	USH2A	TRUE	TRUE
chr1	215671289	C	A	ENST00000307340	ENSG00000042781	USH2A	TRUE	TRUE
chr1	215671290	A	C	ENST00000307340	ENSG00000042781	USH2A	TRUE	TRUE
chr1	215671290	A	T	ENST00000307340	ENSG00000042781	USH2A	TRUE	TRUE
chr1	215671294	C	A	ENST00000307340	ENSG00000042781	USH2A	TRUE	FALSE
chr1	215671294	C	G	ENST00000307340	ENSG00000042781	USH2A	TRUE	FALSE
chr1	215671294	C	T	ENST00000307340	ENSG00000042781	USH2A	TRUE	FALSE
chr1	215671295	T	A	ENST00000307340	ENSG00000042781	USH2A	TRUE	FALSE
chr1	215671295	T	C	ENST00000307340	ENSG00000042781	USH2A	TRUE	FALSE
chr1	215671295	T	G	ENST00000307340	ENSG00000042781	USH2A	TRUE	FALSE
chr1	215674098	A	C	ENST00000307340	ENSG00000042781	USH2A	FALSE	FALSE
chr1	215674098	A	G	ENST00000307340	ENSG00000042781	USH2A	FALSE	FALSE
chr1	215674098	A	T	ENST00000307340	ENSG00000042781	USH2A	FALSE	FALSE
chr1	215674099	C	A	ENST00000307340	ENSG00000042781	USH2A	FALSE	FALSE
chr1	215674099	C	G	ENST00000307340	ENSG00000042781	USH2A	FALSE	FALSE
chr1	215674099	C	T	ENST00000307340	ENSG00000042781	USH2A	FALSE	FALSE
chr1	215674113	T	A	ENST00000307340	ENSG00000042781	USH2A	TRUE	TRUE
chr1	215674119	G	A	ENST00000307340	ENSG00000042781	USH2A	TRUE	TRUE
chr1	215674129	A	C	ENST00000307340	ENSG00000042781	USH2A
chr1	215674129	A	T	ENST00000307340	ENSG00000042781	USH2A	TRUE	TRUE
chr1	215674133	G	C	ENST00000307340	ENSG00000042781	USH2A	TRUE	TRUE
chr1	215674133	G	T	ENST00000307340	ENSG00000042781	USH2A	TRUE	TRUE
chr1	215674137	G	A	ENST00000307340	ENSG00000042781	USH2A	TRUE	TRUE
chr1	215674179	T	A	ENST00000307340	ENSG00000042781	USH2A	TRUE	TRUE
chr1	215674185	C	A	ENST00000307340	ENSG00000042781	USH2A	TRUE	TRUE
chr1	215674188	T	A	ENST00000307340	ENSG00000042781	USH2A	TRUE	TRUE
chr1	215674191	C	A	ENST00000307340	ENSG00000042781	USH2A	TRUE	TRUE
chr1	215674200	C	A	ENST00000307340	ENSG00000042781	USH2A	TRUE	TRUE
chr1	215674216	A	C	ENST00000307340	ENSG00000042781	USH2A	TRUE	TRUE
chr1	215674216	A	T	ENST00000307340	ENSG00000042781	USH2A	TRUE	TRUE
chr1	215674242	T	A	ENST00000307340	ENSG00000042781	USH2A
chr1	215674255	C	T	ENST00000307340	ENSG00000042781	USH2A	TRUE	TRUE
chr1	215674256	C	T	ENST00000307340	ENSG00000042781	USH2A	TRUE	TRUE
chr1	215674265	A	C	ENST00000307340	ENSG00000042781	USH2A	TRUE	TRUE
chr1	215674265	A	T	ENST00000307340	ENSG00000042781	USH2A	TRUE	TRUE
chr1	215674272	C	A	ENST00000307340	ENSG00000042781	USH2A	TRUE	TRUE
chr1	215674275	G	A	ENST00000307340	ENSG00000042781	USH2A	TRUE	TRUE
chr1	215674290	G	A	ENST00000307340	ENSG00000042781	USH2A	TRUE	TRUE
chr1	215674292	A	T	ENST00000307340	ENSG00000042781	USH2A	TRUE	TRUE
chr1	215674296	T	A	ENST00000307340	ENSG00000042781	USH2A	TRUE	TRUE
chr1	215674305	C	A	ENST00000307340	ENSG00000042781	USH2A	TRUE	TRUE
chr1	215674313	G	C	ENST00000307340	ENSG00000042781	USH2A	TRUE	TRUE
chr1	215674313	G	T	ENST00000307340	ENSG00000042781	USH2A	TRUE	TRUE
chr1	215674322	G	C	ENST00000307340	ENSG00000042781	USH2A	TRUE	TRUE
chr1	215674322	G	T	ENST00000307340	ENSG00000042781	USH2A	TRUE	TRUE
chr1	215674335	G	A	ENST00000307340	ENSG00000042781	USH2A	TRUE	TRUE
chr1	215674341	T	A	ENST00000307340	ENSG00000042781	USH2A	TRUE	TRUE
chr1	215674355	A	T	ENST00000307340	ENSG00000042781	USH2A	TRUE	TRUE
chr1	215674368	G	A	ENST00000307340	ENSG00000042781	USH2A	TRUE	TRUE
chr1	215674390	G	C	ENST00000307340	ENSG00000042781	USH2A	TRUE	TRUE
chr1	215674390	G	T	ENST00000307340	ENSG00000042781	USH2A	TRUE	TRUE
chr1	215674396	A	C	ENST00000307340	ENSG00000042781	USH2A	TRUE	TRUE
chr1	215674396	A	T	ENST00000307340	ENSG00000042781	USH2A	TRUE	TRUE
chr1	215674401	C	A	ENST00000307340	ENSG00000042781	USH2A	TRUE	TRUE
chr1	215674429	A	C	ENST00000307340	ENSG00000042781	USH2A	TRUE	TRUE
chr1	215674429	A	T	ENST00000307340	ENSG00000042781	USH2A	TRUE	TRUE
chr1	215674440	C	A	ENST00000307340	ENSG00000042781	USH2A	TRUE	TRUE
chr1	215674442	A	T	ENST00000307340	ENSG00000042781	USH2A	TRUE	TRUE
chr1	215674450	A	C	ENST00000307340	ENSG00000042781	USH2A	TRUE	TRUE
chr1	215674450	A	T	ENST00000307340	ENSG00000042781	USH2A	TRUE	TRUE
chr1	215674464	C	A	ENST00000307340	ENSG00000042781	USH2A	TRUE	TRUE
chr1	215674479	C	A	ENST00000307340	ENSG00000042781	USH2A	TRUE	TRUE
chr1	215674480	A	C	ENST00000307340	ENSG00000042781	USH2A	TRUE	TRUE
chr1	215674480	A	T	ENST00000307340	ENSG00000042781	USH2A	TRUE	TRUE
chr1	215674488	T	A	ENST00000307340	ENSG00000042781	USH2A	TRUE	TRUE
chr1	215674494	G	A	ENST00000307340	ENSG00000042781	USH2A	TRUE	TRUE
chr1	215674509	T	A	ENST00000307340	ENSG00000042781	USH2A	TRUE	TRUE
chr1	215674518	T	A	ENST00000307340	ENSG00000042781	USH2A	TRUE	TRUE
chr1	215674519	C	T	ENST00000307340	ENSG00000042781	USH2A	TRUE	TRUE
chr1	215674520	C	T	ENST00000307340	ENSG00000042781	USH2A	TRUE	TRUE
chr1	215674530	C	A	ENST00000307340	ENSG00000042781	USH2A	TRUE	TRUE
chr1	215674535	G	C	ENST00000307340	ENSG00000042781	USH2A	TRUE	TRUE
chr1	215674535	G	T	ENST00000307340	ENSG00000042781	USH2A	TRUE	TRUE
chr1	215674539	C	A	ENST00000307340	ENSG00000042781	USH2A	TRUE	TRUE
chr1	215674541	G	C	ENST00000307340	ENSG00000042781	USH2A	TRUE	TRUE
chr1	215674541	G	T	ENST00000307340	ENSG00000042781	USH2A	TRUE	TRUE
chr1	215674554	G	A	ENST00000307340	ENSG00000042781	USH2A	TRUE	TRUE
chr1	215674556	A	T	ENST00000307340	ENSG00000042781	USH2A	TRUE	TRUE
chr1	215674578	C	A	ENST00000307340	ENSG00000042781	USH2A	TRUE	TRUE
chr1	215674590	C	A	ENST00000307340	ENSG00000042781	USH2A	TRUE	TRUE
chr1	215674597	C	T	ENST00000307340	ENSG00000042781	USH2A	TRUE	TRUE
chr1	215674598	C	T	ENST00000307340	ENSG00000042781	USH2A	TRUE	TRUE
chr1	215674608	T	A	ENST00000307340	ENSG00000042781	USH2A	TRUE	TRUE
chr1	215674610	G	C	ENST00000307340	ENSG00000042781	USH2A	TRUE	TRUE
chr1	215674610	G	T	ENST00000307340	ENSG00000042781	USH2A	TRUE	TRUE
chr1	215674624	G	T	ENST00000307340	ENSG00000042781	USH2A	TRUE	TRUE
chr1	215674632	C	A	ENST00000307340	ENSG00000042781	USH2A	TRUE	TRUE
chr1	215674639	G	T	ENST00000307340	ENSG00000042781	USH2A	TRUE	TRUE
chr1	215674660	A	C	ENST00000307340	ENSG00000042781	USH2A	TRUE	TRUE
chr1	215674660	A	T	ENST00000307340	ENSG00000042781	USH2A	TRUE	TRUE
chr1	215674665	G	A	ENST00000307340	ENSG00000042781	USH2A	TRUE	TRUE
chr1	215674669	G	C	ENST00000307340	ENSG00000042781	USH2A	TRUE	TRUE
chr1	215674669	G	T	ENST00000307340	ENSG00000042781	USH2A	TRUE	TRUE
chr1	215674677	G	A	ENST00000307340	ENSG00000042781	USH2A	TRUE	TRUE
chr1	215674696	G	T	ENST00000307340	ENSG00000042781	USH2A	TRUE	TRUE
chr1	215674707	G	A	ENST00000307340	ENSG00000042781	USH2A	TRUE	TRUE
chr1	215674722	C	A	ENST00000307340	ENSG00000042781	USH2A	TRUE	TRUE
chr1	215674725	T	A	ENST00000307340	ENSG00000042781	USH2A	TRUE	TRUE
chr1	215674732	A	C	ENST00000307340	ENSG00000042781	USH2A	TRUE	TRUE
chr1	215674732	A	T	ENST00000307340	ENSG00000042781	USH2A	TRUE	TRUE
chr1	215674737	T	A	ENST00000307340	ENSG00000042781	USH2A	TRUE	TRUE
chr1	215674742	A	C	ENST00000307340	ENSG00000042781	USH2A	TRUE	TRUE
chr1	215674742	A	T	ENST00000307340	ENSG00000042781	USH2A	TRUE	TRUE
chr1	215674744	A	C	ENST00000307340	ENSG00000042781	USH2A	TRUE	TRUE
chr1	215674744	A	T	ENST00000307340	ENSG00000042781	USH2A	TRUE	TRUE
chr1	215674749	T	A	ENST00000307340	ENSG00000042781	USH2A	TRUE	TRUE
chr1	215674758	T	A	ENST00000307340	ENSG00000042781	USH2A	TRUE	TRUE
chr1	215674761	C	A	ENST00000307340	ENSG00000042781	USH2A	TRUE	TRUE
chr1	215674767	G	A	ENST00000307340	ENSG00000042781	USH2A	TRUE	TRUE
chr1	215674781	G	C	ENST00000307340	ENSG00000042781	USH2A	TRUE	TRUE
chr1	215674781	G	T	ENST00000307340	ENSG00000042781	USH2A	TRUE	TRUE
chr1	215674783	C	T	ENST00000307340	ENSG00000042781	USH2A	TRUE	TRUE
chr1	215674784	C	T	ENST00000307340	ENSG00000042781	USH2A	TRUE	TRUE
chr1	215674786	A	T	ENST00000307340	ENSG00000042781	USH2A	TRUE	TRUE
chr1	215674800	G	A	ENST00000307340	ENSG00000042781	USH2A	TRUE	TRUE
chr1	215674816	C	T	ENST00000307340	ENSG00000042781	USH2A	TRUE	TRUE
chr1	215674817	C	T	ENST00000307340	ENSG00000042781	USH2A	TRUE	TRUE
chr1	215674839	C	A	ENST00000307340	ENSG00000042781	USH2A	TRUE	TRUE
chr1	215674841	G	C	ENST00000307340	ENSG00000042781	USH2A	TRUE	TRUE
chr1	215674841	G	T	ENST00000307340	ENSG00000042781	USH2A	TRUE	TRUE
chr1	215674854	C	A	ENST00000307340	ENSG00000042781	USH2A	TRUE	TRUE
chr1	215674878	T	A	ENST00000307340	ENSG00000042781	USH2A	TRUE	TRUE
chr1	215674888	G	T	ENST00000307340	ENSG00000042781	USH2A	TRUE	TRUE
chr1	215674893	C	A	ENST00000307340	ENSG00000042781	USH2A	TRUE	TRUE
chr1	215674896	C	A	ENST00000307340	ENSG00000042781	USH2A	TRUE	TRUE
chr1	215674903	G	T	ENST00000307340	ENSG00000042781	USH2A	TRUE	TRUE
chr1	215674911	G	A	ENST00000307340	ENSG00000042781	USH2A	TRUE	TRUE
chr1	215674918	A	C	ENST00000307340	ENSG00000042781	USH2A	TRUE	TRUE
chr1	215674918	A	T	ENST00000307340	ENSG00000042781	USH2A	TRUE	TRUE
chr1	215674924	A	C	ENST00000307340	ENSG00000042781	USH2A	TRUE	TRUE
chr1	215674924	A	T	ENST00000307340	ENSG00000042781	USH2A	TRUE	TRUE
chr1	215674947	C	A	ENST00000307340	ENSG00000042781	USH2A	TRUE	TRUE
chr1	215674950	C	A	ENST00000307340	ENSG00000042781	USH2A	TRUE	TRUE
chr1	215674957	G	C	ENST00000307340	ENSG00000042781	USH2A	TRUE	TRUE
chr1	215674957	G	T	ENST00000307340	ENSG00000042781	USH2A	TRUE	TRUE
chr1	215674990	A	C	ENST00000307340	ENSG00000042781	USH2A	TRUE	TRUE
chr1	215674990	A	T	ENST00000307340	ENSG00000042781	USH2A	TRUE	TRUE
chr1	215675001	C	A	ENST00000307340	ENSG00000042781	USH2A	TRUE	TRUE
chr1	215675010	G	A	ENST00000307340	ENSG00000042781	USH2A	TRUE	TRUE
chr1	215675017	A	C	ENST00000307340	ENSG00000042781	USH2A	TRUE	TRUE
chr1	215675017	A	T	ENST00000307340	ENSG00000042781	USH2A	TRUE	TRUE
chr1	215675025	G	A	ENST00000307340	ENSG00000042781	USH2A	TRUE	TRUE
chr1	215675043	G	A	ENST00000307340	ENSG00000042781	USH2A	TRUE	TRUE
chr1	215675046	C	A	ENST00000307340	ENSG00000042781	USH2A	TRUE	TRUE
chr1	215675056	C	T	ENST00000307340	ENSG00000042781	USH2A	TRUE	TRUE
chr1	215675057	C	T	ENST00000307340	ENSG00000042781	USH2A	TRUE	TRUE
chr1	215675073	T	A	ENST00000307340	ENSG00000042781	USH2A	TRUE	TRUE
chr1	215675076	G	A	ENST00000307340	ENSG00000042781	USH2A	TRUE	TRUE
chr1	215675092	A	C	ENST00000307340	ENSG00000042781	USH2A	TRUE	TRUE
chr1	215675092	A	T	ENST00000307340	ENSG00000042781	USH2A	TRUE	TRUE
chr1	215675121	C	A	ENST00000307340	ENSG00000042781	USH2A	TRUE	TRUE
chr1	215675133	G	A	ENST00000307340	ENSG00000042781	USH2A	TRUE	TRUE
chr1	215675135	A	T	ENST00000307340	ENSG00000042781	USH2A	TRUE	TRUE
chr1	215675152	C	T	ENST00000307340	ENSG00000042781	USH2A	TRUE	TRUE
chr1	215675153	C	T	ENST00000307340	ENSG00000042781	USH2A	TRUE	TRUE
chr1	215675161	A	T	ENST00000307340	ENSG00000042781	USH2A	TRUE	TRUE
chr1	215675177	G	C	ENST00000307340	ENSG00000042781	USH2A	TRUE	TRUE
chr1	215675177	G	T	ENST00000307340	ENSG00000042781	USH2A	TRUE	TRUE
chr1	215675182	C	T	ENST00000307340	ENSG00000042781	USH2A	TRUE	TRUE
chr1	215675183	C	T	ENST00000307340	ENSG00000042781	USH2A	TRUE	TRUE
chr1	215675188	G	C	ENST00000307340	ENSG00000042781	USH2A	TRUE	TRUE
chr1	215675188	G	T	ENST00000307340	ENSG00000042781	USH2A	TRUE	TRUE
chr1	215675196	T	A	ENST00000307340	ENSG00000042781	USH2A	TRUE	TRUE
chr1	215675197	A	C	ENST00000307340	ENSG00000042781	USH2A	TRUE	TRUE
chr1	215675197	A	T	ENST00000307340	ENSG00000042781	USH2A	TRUE	TRUE
chr1	215675202	C	A	ENST00000307340	ENSG00000042781	USH2A	TRUE	TRUE
chr1	215675203	A	T	ENST00000307340	ENSG00000042781	USH2A	TRUE	TRUE
chr1	215675208	G	A	ENST00000307340	ENSG00000042781	USH2A	TRUE	TRUE
chr1	215675212	C	T	ENST00000307340	ENSG00000042781	USH2A	TRUE	TRUE
chr1	215675213	C	T	ENST00000307340	ENSG00000042781	USH2A	TRUE	TRUE
chr1	215675220	G	A	ENST00000307340	ENSG00000042781	USH2A	TRUE	TRUE
chr1	215675222	A	T	ENST00000307340	ENSG00000042781	USH2A	TRUE	TRUE
chr1	215675236	A	C	ENST00000307340	ENSG00000042781	USH2A	TRUE	TRUE
chr1	215675236	A	T	ENST00000307340	ENSG00000042781	USH2A	TRUE	TRUE
chr1	215675256	C	A	ENST00000307340	ENSG00000042781	USH2A	TRUE	TRUE
chr1	215675263	A	C	ENST00000307340	ENSG00000042781	USH2A	TRUE	TRUE
chr1	215675263	A	T	ENST00000307340	ENSG00000042781	USH2A	TRUE	TRUE
chr1	215675268	C	A	ENST00000307340	ENSG00000042781	USH2A	TRUE	TRUE
chr1	215675283	T	A	ENST00000307340	ENSG00000042781	USH2A	TRUE	TRUE
chr1	215675286	C	A	ENST00000307340	ENSG00000042781	USH2A	TRUE	TRUE
chr1	215675295	G	A	ENST00000307340	ENSG00000042781	USH2A	TRUE	TRUE
chr1	215675304	G	A	ENST00000307340	ENSG00000042781	USH2A	TRUE	TRUE
chr1	215675310	C	A	ENST00000307340	ENSG00000042781	USH2A	TRUE	TRUE
chr1	215675311	C	T	ENST00000307340	ENSG00000042781	USH2A	TRUE	TRUE
chr1	215675312	C	T	ENST00000307340	ENSG00000042781	USH2A	TRUE	TRUE
chr1	215675319	T	A	ENST00000307340	ENSG00000042781	USH2A	TRUE	TRUE
chr1	215675322	C	A	ENST00000307340	ENSG00000042781	USH2A	TRUE	TRUE
chr1	215675325	C	A	ENST00000307340	ENSG00000042781	USH2A	TRUE	TRUE
chr1	215675329	G	T	ENST00000307340	ENSG00000042781	USH2A	TRUE	TRUE
chr1	215675334	T	A	ENST00000307340	ENSG00000042781	USH2A	TRUE	TRUE
chr1	215675346	C	A	ENST00000307340	ENSG00000042781	USH2A	TRUE	TRUE
chr1	215675347	A	C	ENST00000307340	ENSG00000042781	USH2A	TRUE	TRUE
chr1	215675347	A	T	ENST00000307340	ENSG00000042781	USH2A	TRUE	TRUE
chr1	215675361	T	A	ENST00000307340	ENSG00000042781	USH2A	TRUE	TRUE
chr1	215675364	C	A	ENST00000307340	ENSG00000042781	USH2A	TRUE	TRUE
chr1	215675382	C	A	ENST00000307340	ENSG00000042781	USH2A	TRUE	TRUE
chr1	215675386	C	T	ENST00000307340	ENSG00000042781	USH2A	TRUE	TRUE
chr1	215675387	C	T	ENST00000307340	ENSG00000042781	USH2A	TRUE	TRUE
chr1	215675397	C	A	ENST00000307340	ENSG00000042781	USH2A	TRUE	TRUE
chr1	215675412	T	A	ENST00000307340	ENSG00000042781	USH2A	TRUE	TRUE
chr1	215675439	G	A	ENST00000307340	ENSG00000042781	USH2A	TRUE	TRUE
chr1	215675457	C	A	ENST00000307340	ENSG00000042781	USH2A	TRUE	TRUE
chr1	215675464	C	T	ENST00000307340	ENSG00000042781	USH2A	TRUE	TRUE
chr1	215675465	C	T	ENST00000307340	ENSG00000042781	USH2A	TRUE	TRUE
chr1	215675475	G	A	ENST00000307340	ENSG00000042781	USH2A	TRUE	TRUE
chr1	215675483	G	T	ENST00000307340	ENSG00000042781	USH2A	TRUE	TRUE
chr1	215675491	A	T	ENST00000307340	ENSG00000042781	USH2A	TRUE	TRUE
chr1	215675502	T	A	ENST00000307340	ENSG00000042781	USH2A	TRUE	TRUE
chr1	215675506	G	T	ENST00000307340	ENSG00000042781	USH2A	TRUE	TRUE
chr1	215675514	C	A	ENST00000307340	ENSG00000042781	USH2A	TRUE	TRUE
chr1	215675527	G	C	ENST00000307340	ENSG00000042781	USH2A	TRUE	TRUE
chr1	215675527	G	T	ENST00000307340	ENSG00000042781	USH2A	TRUE	TRUE
chr1	215675565	G	A	ENST00000307340	ENSG00000042781	USH2A	TRUE	TRUE
chr1	215675573	A	T	ENST00000307340	ENSG00000042781	USH2A	TRUE	TRUE
chr1	215675581	G	C	ENST00000307340	ENSG00000042781	USH2A	TRUE	TRUE
chr1	215675581	G	T	ENST00000307340	ENSG00000042781	USH2A	TRUE	TRUE
chr1	215675586	C	A	ENST00000307340	ENSG00000042781	USH2A	TRUE	TRUE
chr1	215675611	G	C	ENST00000307340	ENSG00000042781	USH2A	TRUE	TRUE
chr1	215675611	G	T	ENST00000307340	ENSG00000042781	USH2A	TRUE	TRUE
chr1	215675617	C	A	ENST00000307340	ENSG00000042781	USH2A	TRUE	FALSE
chr1	215675617	C	G	ENST00000307340	ENSG00000042781	USH2A	TRUE	FALSE
chr1	215675617	C	T	ENST00000307340	ENSG00000042781	USH2A	TRUE	FALSE
chr1	215675618	T	A	ENST00000307340	ENSG00000042781	USH2A	TRUE	FALSE
chr1	215675618	T	C	ENST00000307340	ENSG00000042781	USH2A	TRUE	FALSE
chr1	215675618	T	G	ENST00000307340	ENSG00000042781	USH2A	TRUE	FALSE
chr1	215680147	A	C	ENST00000307340	ENSG00000042781	USH2A	TRUE	FALSE
chr1	215680147	A	G	ENST00000307340	ENSG00000042781	USH2A	TRUE	FALSE
chr1	215680147	A	T	ENST00000307340	ENSG00000042781	USH2A	TRUE	FALSE
chr1	215680148	C	A	ENST00000307340	ENSG00000042781	USH2A	TRUE	FALSE
chr1	215680148	C	G	ENST00000307340	ENSG00000042781	USH2A	TRUE	FALSE
chr1	215680148	C	T	ENST00000307340	ENSG00000042781	USH2A	TRUE	FALSE
chr1	215680151	T	A	ENST00000307340	ENSG00000042781	USH2A	TRUE	TRUE
chr1	215680169	T	A	ENST00000307340	ENSG00000042781	USH2A	TRUE	TRUE
chr1	215680178	C	A	ENST00000307340	ENSG00000042781	USH2A	TRUE	TRUE
chr1	215680180	G	C	ENST00000307340	ENSG00000042781	USH2A	TRUE	TRUE
chr1	215680180	G	T	ENST00000307340	ENSG00000042781	USH2A	TRUE	TRUE
chr1	215680182	C	T	ENST00000307340	ENSG00000042781	USH2A	TRUE	TRUE
chr1	215680183	C	T	ENST00000307340	ENSG00000042781	USH2A	TRUE	TRUE
chr1	215680187	G	A	ENST00000307340	ENSG00000042781	USH2A	TRUE	TRUE
chr1	215680195	A	T	ENST00000307340	ENSG00000042781	USH2A	TRUE	TRUE
chr1	215680211	C	A	ENST00000307340	ENSG00000042781	USH2A	TRUE	TRUE
chr1	215680214	T	A	ENST00000307340	ENSG00000042781	USH2A	TRUE	TRUE
chr1	215680217	G	A	ENST00000307340	ENSG00000042781	USH2A	TRUE	TRUE
chr1	215680220	C	A	ENST00000307340	ENSG00000042781	USH2A	TRUE	TRUE
chr1	215680235	T	A	ENST00000307340	ENSG00000042781	USH2A
chr1	215680241	C	A	ENST00000307340	ENSG00000042781	USH2A	TRUE	TRUE
chr1	215680256	C	A	ENST00000307340	ENSG00000042781	USH2A	TRUE	TRUE
chr1	215680258	A	C	ENST00000307340	ENSG00000042781	USH2A	TRUE	TRUE
chr1	215680258	A	T	ENST00000307340	ENSG00000042781	USH2A	TRUE	TRUE
chr1	215680265	G	A	ENST00000307340	ENSG00000042781	USH2A	TRUE	TRUE
chr1	215680275	C	T	ENST00000307340	ENSG00000042781	USH2A	TRUE	TRUE
chr1	215680276	C	T	ENST00000307340	ENSG00000042781	USH2A	TRUE	TRUE
chr1	215680285	A	C	ENST00000307340	ENSG00000042781	USH2A	TRUE	TRUE
chr1	215680285	A	T	ENST00000307340	ENSG00000042781	USH2A	TRUE	TRUE
chr1	215680292	C	A	ENST00000307340	ENSG00000042781	USH2A	TRUE	TRUE
chr1	215680295	C	A	ENST00000307340	ENSG00000042781	USH2A	TRUE	TRUE
chr1	215680326	A	C	ENST00000307340	ENSG00000042781	USH2A	TRUE	TRUE
chr1	215680326	A	T	ENST00000307340	ENSG00000042781	USH2A	TRUE	TRUE
chr1	215680343	C	A	ENST00000307340	ENSG00000042781	USH2A	TRUE	TRUE
chr1	215680345	A	C	ENST00000307340	ENSG00000042781	USH2A	TRUE	TRUE
chr1	215680345	A	T	ENST00000307340	ENSG00000042781	USH2A	TRUE	TRUE
chr1	215680350	G	C	ENST00000307340	ENSG00000042781	USH2A	TRUE	TRUE
chr1	215680350	G	T	ENST00000307340	ENSG00000042781	USH2A	TRUE	TRUE
chr1	215680364	G	A	ENST00000307340	ENSG00000042781	USH2A	TRUE	TRUE
chr1	215680376	C	A	ENST00000307340	ENSG00000042781	USH2A	TRUE	TRUE
chr1	215680377	C	A	ENST00000307340	ENSG00000042781	USH2A	TRUE	FALSE
chr1	215680377	C	G	ENST00000307340	ENSG00000042781	USH2A	TRUE	FALSE
chr1	215680377	C	T	ENST00000307340	ENSG00000042781	USH2A	TRUE	FALSE
chr1	215680378	T	A	ENST00000307340	ENSG00000042781	USH2A	TRUE	FALSE
chr1	215680378	T	C	ENST00000307340	ENSG00000042781	USH2A	TRUE	FALSE
chr1	215680378	T	G	ENST00000307340	ENSG00000042781	USH2A	TRUE	FALSE
chr1	215728028	A	C	ENST00000307340	ENSG00000042781	USH2A	TRUE	FALSE
chr1	215728028	A	G	ENST00000307340	ENSG00000042781	USH2A	FALSE	FALSE
chr1	215728028	A	T	ENST00000307340	ENSG00000042781	USH2A	TRUE	FALSE
chr1	215728029	C	A	ENST00000307340	ENSG00000042781	USH2A	TRUE	FALSE
chr1	215728029	C	G	ENST00000307340	ENSG00000042781	USH2A	TRUE	FALSE
chr1	215728029	C	T	ENST00000307340	ENSG00000042781	USH2A	TRUE	FALSE
chr1	215728032	T	A	ENST00000307340	ENSG00000042781	USH2A	TRUE	TRUE
chr1	215728083	T	A	ENST00000307340	ENSG00000042781	USH2A	TRUE	TRUE
chr1	215728086	C	A	ENST00000307340	ENSG00000042781	USH2A	TRUE	TRUE
chr1	215728089	G	A	ENST00000307340	ENSG00000042781	USH2A	TRUE	TRUE
chr1	215728090	G	C	ENST00000307340	ENSG00000042781	USH2A	TRUE	TRUE
chr1	215728090	G	T	ENST00000307340	ENSG00000042781	USH2A	TRUE	TRUE
chr1	215728102	G	C	ENST00000307340	ENSG00000042781	USH2A	TRUE	TRUE
chr1	215728102	G	T	ENST00000307340	ENSG00000042781	USH2A	TRUE	TRUE
chr1	215728131	C	A	ENST00000307340	ENSG00000042781	USH2A	TRUE	TRUE
chr1	215728137	T	A	ENST00000307340	ENSG00000042781	USH2A	TRUE	TRUE
chr1	215728141	C	T	ENST00000307340	ENSG00000042781	USH2A	TRUE	TRUE
chr1	215728142	C	T	ENST00000307340	ENSG00000042781	USH2A	TRUE	TRUE
chr1	215728148	A	T	ENST00000307340	ENSG00000042781	USH2A	TRUE	TRUE
chr1	215728157	G	C	ENST00000307340	ENSG00000042781	USH2A	TRUE	TRUE
chr1	215728157	G	T	ENST00000307340	ENSG00000042781	USH2A	TRUE	TRUE
chr1	215728176	G	A	ENST00000307340	ENSG00000042781	USH2A	TRUE	TRUE
chr1	215728180	C	T	ENST00000307340	ENSG00000042781	USH2A	TRUE	TRUE
chr1	215728181	C	T	ENST00000307340	ENSG00000042781	USH2A	TRUE	TRUE
chr1	215728200	G	A	ENST00000307340	ENSG00000042781	USH2A	TRUE	TRUE
chr1	215728212	C	A	ENST00000307340	ENSG00000042781	USH2A	TRUE	TRUE
chr1	215728221	G	A	ENST00000307340	ENSG00000042781	USH2A	TRUE	TRUE
chr1	215728226	A	C	ENST00000307340	ENSG00000042781	USH2A	TRUE	TRUE
chr1	215728226	A	T	ENST00000307340	ENSG00000042781	USH2A	TRUE	TRUE
chr1	215728229	G	C	ENST00000307340	ENSG00000042781	USH2A	TRUE	TRUE
chr1	215728229	G	T	ENST00000307340	ENSG00000042781	USH2A	TRUE	TRUE
chr1	215728231	C	T	ENST00000307340	ENSG00000042781	USH2A	TRUE	TRUE
chr1	215728232	C	T	ENST00000307340	ENSG00000042781	USH2A	TRUE	TRUE
chr1	215728242	C	A	ENST00000307340	ENSG00000042781	USH2A	TRUE	TRUE
chr1	215728247	G	C	ENST00000307340	ENSG00000042781	USH2A	TRUE	TRUE
chr1	215728247	G	T	ENST00000307340	ENSG00000042781	USH2A	TRUE	TRUE
chr1	215728254	T	A	ENST00000307340	ENSG00000042781	USH2A	TRUE	TRUE
chr1	215728261	A	T	ENST00000307340	ENSG00000042781	USH2A	TRUE	TRUE
chr1	215728269	T	A	ENST00000307340	ENSG00000042781	USH2A	TRUE	TRUE
chr1	215728276	A	C	ENST00000307340	ENSG00000042781	USH2A	TRUE	TRUE
chr1	215728276	A	T	ENST00000307340	ENSG00000042781	USH2A	TRUE	TRUE
chr1	215728281	C	A	ENST00000307340	ENSG00000042781	USH2A	TRUE	TRUE
chr1	215728282	G	C	ENST00000307340	ENSG00000042781	USH2A	TRUE	TRUE
chr1	215728282	G	T	ENST00000307340	ENSG00000042781	USH2A	TRUE	TRUE
chr1	215728311	C	A	ENST00000307340	ENSG00000042781	USH2A	TRUE	TRUE
chr1	215728314	C	A	ENST00000307340	ENSG00000042781	USH2A	TRUE	TRUE
chr1	215728326	C	A	ENST00000307340	ENSG00000042781	USH2A	TRUE	TRUE
chr1	215728335	C	A	ENST00000307340	ENSG00000042781	USH2A	TRUE	TRUE
chr1	215728338	C	A	ENST00000307340	ENSG00000042781	USH2A	TRUE	TRUE
chr1	215728340	G	C	ENST00000307340	ENSG00000042781	USH2A	TRUE	TRUE
chr1	215728340	G	T	ENST00000307340	ENSG00000042781	USH2A	TRUE	TRUE
chr1	215728342	C	T	ENST00000307340	ENSG00000042781	USH2A	TRUE	TRUE
chr1	215728343	C	T	ENST00000307340	ENSG00000042781	USH2A	TRUE	TRUE
chr1	215728352	A	C	ENST00000307340	ENSG00000042781	USH2A	TRUE	TRUE
chr1	215728352	A	T	ENST00000307340	ENSG00000042781	USH2A	TRUE	TRUE
chr1	215728362	C	A	ENST00000307340	ENSG00000042781	USH2A	TRUE	TRUE
chr1	215728365	C	A	ENST00000307340	ENSG00000042781	USH2A	TRUE	TRUE
chr1	215728368	C	A	ENST00000307340	ENSG00000042781	USH2A	TRUE	TRUE
chr1	215728385	C	A	ENST00000307340	ENSG00000042781	USH2A	TRUE	FALSE
chr1	215728385	C	G	ENST00000307340	ENSG00000042781	USH2A	TRUE	FALSE
chr1	215728385	C	T	ENST00000307340	ENSG00000042781	USH2A	TRUE	FALSE
chr1	215728386	T	A	ENST00000307340	ENSG00000042781	USH2A	TRUE	FALSE
chr1	215728386	T	C	ENST00000307340	ENSG00000042781	USH2A	TRUE	FALSE
chr1	215728386	T	G	ENST00000307340	ENSG00000042781	USH2A	TRUE	FALSE
chr1	215741373	A	C	ENST00000307340	ENSG00000042781	USH2A	TRUE	FALSE
chr1	215741373	A	G	ENST00000307340	ENSG00000042781	USH2A	FALSE	FALSE
chr1	215741373	A	T	ENST00000307340	ENSG00000042781	USH2A	TRUE	FALSE
chr1	215741374	C	A	ENST00000307340	ENSG00000042781	USH2A	TRUE	FALSE
chr1	215741374	C	G	ENST00000307340	ENSG00000042781	USH2A	TRUE	FALSE
chr1	215741374	C	T	ENST00000307340	ENSG00000042781	USH2A	TRUE	FALSE
chr1	215741376	T	A	ENST00000307340	ENSG00000042781	USH2A	TRUE	TRUE
chr1	215741377	G	C	ENST00000307340	ENSG00000042781	USH2A	TRUE	TRUE
chr1	215741377	G	T	ENST00000307340	ENSG00000042781	USH2A	TRUE	TRUE
chr1	215741386	G	C	ENST00000307340	ENSG00000042781	USH2A	TRUE	TRUE
chr1	215741386	G	T	ENST00000307340	ENSG00000042781	USH2A	TRUE	TRUE
chr1	215741403	C	A	ENST00000307340	ENSG00000042781	USH2A	TRUE	TRUE
chr1	215741412	T	A	ENST00000307340	ENSG00000042781	USH2A	TRUE	TRUE
chr1	215741415	C	A	ENST00000307340	ENSG00000042781	USH2A	TRUE	TRUE
chr1	215741425	C	T	ENST00000307340	ENSG00000042781	USH2A	TRUE	TRUE
chr1	215741426	C	T	ENST00000307340	ENSG00000042781	USH2A	TRUE	TRUE
chr1	215741430	T	A	ENST00000307340	ENSG00000042781	USH2A	TRUE	TRUE
chr1	215741436	C	A	ENST00000307340	ENSG00000042781	USH2A	TRUE	TRUE
chr1	215741440	G	T	ENST00000307340	ENSG00000042781	USH2A	TRUE	TRUE
chr1	215741447	G	C	ENST00000307340	ENSG00000042781	USH2A	TRUE	TRUE
chr1	215741447	G	T	ENST00000307340	ENSG00000042781	USH2A	TRUE	TRUE
chr1	215741460	T	A	ENST00000307340	ENSG00000042781	USH2A	TRUE	TRUE
chr1	215741496	C	A	ENST00000307340	ENSG00000042781	USH2A	TRUE	TRUE
chr1	215741505	T	A	ENST00000307340	ENSG00000042781	USH2A	TRUE	TRUE
chr1	215741529	C	A	ENST00000307340	ENSG00000042781	USH2A	TRUE	TRUE
chr1	215741530	A	T	ENST00000307340	ENSG00000042781	USH2A	TRUE	TRUE
chr1	215741538	C	A	ENST00000307340	ENSG00000042781	USH2A	TRUE	FALSE
chr1	215741538	C	G	ENST00000307340	ENSG00000042781	USH2A	TRUE	FALSE
chr1	215741538	C	T	ENST00000307340	ENSG00000042781	USH2A	TRUE	FALSE
chr1	215741539	T	A	ENST00000307340	ENSG00000042781	USH2A	TRUE	FALSE
chr1	215741539	T	C	ENST00000307340	ENSG00000042781	USH2A	TRUE	FALSE
chr1	215741539	T	G	ENST00000307340	ENSG00000042781	USH2A	TRUE	FALSE
chr1	215743175	A	C	ENST00000307340	ENSG00000042781	USH2A	FALSE	FALSE
chr1	215743175	A	G	ENST00000307340	ENSG00000042781	USH2A	FALSE	FALSE
chr1	215743175	A	T	ENST00000307340	ENSG00000042781	USH2A	FALSE	FALSE
chr1	215743176	C	A	ENST00000307340	ENSG00000042781	USH2A	FALSE	FALSE
chr1	215743176	C	G	ENST00000307340	ENSG00000042781	USH2A	FALSE	FALSE
chr1	215743176	C	T	ENST00000307340	ENSG00000042781	USH2A	FALSE	FALSE
chr1	215743177	C	A	ENST00000307340	ENSG00000042781	USH2A	TRUE	TRUE
chr1	215743183	G	A	ENST00000307340	ENSG00000042781	USH2A	TRUE	TRUE
chr1	215743184	A	T	ENST00000307340	ENSG00000042781	USH2A	TRUE	TRUE
chr1	215743192	G	A	ENST00000307340	ENSG00000042781	USH2A	TRUE	TRUE
chr1	215743204	C	A	ENST00000307340	ENSG00000042781	USH2A	TRUE	TRUE
chr1	215743205	A	C	ENST00000307340	ENSG00000042781	USH2A	TRUE	TRUE
chr1	215743205	A	T	ENST00000307340	ENSG00000042781	USH2A	TRUE	TRUE
chr1	215743210	G	A	ENST00000307340	ENSG00000042781	USH2A	TRUE	TRUE
chr1	215743224	A	T	ENST00000307340	ENSG00000042781	USH2A	TRUE	TRUE
chr1	215743231	C	A	ENST00000307340	ENSG00000042781	USH2A	TRUE	TRUE
chr1	215743246	G	A	ENST00000307340	ENSG00000042781	USH2A	TRUE	TRUE
chr1	215743285	C	A	ENST00000307340	ENSG00000042781	USH2A	TRUE	TRUE
chr1	215743296	A	C	ENST00000307340	ENSG00000042781	USH2A	TRUE	TRUE
chr1	215743296	A	T	ENST00000307340	ENSG00000042781	USH2A	TRUE	TRUE
chr1	215743304	G	C	ENST00000307340	ENSG00000042781	USH2A
chr1	215743304	G	T	ENST00000307340	ENSG00000042781	USH2A
chr1	215743309	C	A	ENST00000307340	ENSG00000042781	USH2A
chr1	215743321	C	A	ENST00000307340	ENSG00000042781	USH2A
chr1	215743336	C	A	ENST00000307340	ENSG00000042781	USH2A	TRUE	FALSE
chr1	215743336	C	G	ENST00000307340	ENSG00000042781	USH2A	TRUE	FALSE
chr1	215743336	C	T	ENST00000307340	ENSG00000042781	USH2A	TRUE	FALSE
chr1	215743337	T	A	ENST00000307340	ENSG00000042781	USH2A	TRUE	FALSE
chr1	215743337	T	C	ENST00000307340	ENSG00000042781	USH2A	TRUE	FALSE
chr1	215743337	T	G	ENST00000307340	ENSG00000042781	USH2A	TRUE	FALSE
chr1	215758593	A	C	ENST00000307340	ENSG00000042781	USH2A	TRUE	FALSE
chr1	215758593	A	G	ENST00000307340	ENSG00000042781	USH2A	TRUE	FALSE
chr1	215758593	A	T	ENST00000307340	ENSG00000042781	USH2A	TRUE	FALSE
chr1	215758594	C	A	ENST00000307340	ENSG00000042781	USH2A	TRUE	FALSE
chr1	215758594	C	G	ENST00000307340	ENSG00000042781	USH2A	TRUE	FALSE
chr1	215758594	C	T	ENST00000307340	ENSG00000042781	USH2A	TRUE	FALSE
chr1	215758605	C	T	ENST00000307340	ENSG00000042781	USH2A	TRUE	TRUE
chr1	215758606	C	T	ENST00000307340	ENSG00000042781	USH2A	TRUE	TRUE
chr1	215758623	A	C	ENST00000307340	ENSG00000042781	USH2A	TRUE	TRUE
chr1	215758623	A	T	ENST00000307340	ENSG00000042781	USH2A	TRUE	TRUE
chr1	215758647	A	C	ENST00000307340	ENSG00000042781	USH2A	TRUE	TRUE
chr1	215758647	A	T	ENST00000307340	ENSG00000042781	USH2A	TRUE	TRUE
chr1	215758656	A	C	ENST00000307340	ENSG00000042781	USH2A	TRUE	TRUE
chr1	215758656	A	T	ENST00000307340	ENSG00000042781	USH2A	TRUE	TRUE
chr1	215758664	C	A	ENST00000307340	ENSG00000042781	USH2A	TRUE	TRUE
chr1	215758667	C	A	ENST00000307340	ENSG00000042781	USH2A	TRUE	TRUE
chr1	215758675	G	C	ENST00000307340	ENSG00000042781	USH2A	TRUE	TRUE
chr1	215758675	G	T	ENST00000307340	ENSG00000042781	USH2A	TRUE	TRUE
chr1	215758688	G	A	ENST00000307340	ENSG00000042781	USH2A	TRUE	TRUE
chr1	215758695	G	C	ENST00000307340	ENSG00000042781	USH2A	TRUE	TRUE
chr1	215758695	G	T	ENST00000307340	ENSG00000042781	USH2A	TRUE	TRUE
chr1	215758724	C	A	ENST00000307340	ENSG00000042781	USH2A	TRUE	TRUE
chr1	215758730	T	A	ENST00000307340	ENSG00000042781	USH2A	TRUE	TRUE
chr1	215758736	C	A	ENST00000307340	ENSG00000042781	USH2A	TRUE	TRUE
chr1	215758738	A	C	ENST00000307340	ENSG00000042781	USH2A	TRUE	TRUE
chr1	215758738	A	T	ENST00000307340	ENSG00000042781	USH2A	TRUE	TRUE
chr1	215758742	T	A	ENST00000307340	ENSG00000042781	USH2A	TRUE	TRUE
chr1	215758743	G	C	ENST00000307340	ENSG00000042781	USH2A	TRUE	TRUE
chr1	215758743	G	T	ENST00000307340	ENSG00000042781	USH2A	TRUE	TRUE
chr1	215758749	G	C	ENST00000307340	ENSG00000042781	USH2A	TRUE	TRUE
chr1	215758749	G	T	ENST00000307340	ENSG00000042781	USH2A	TRUE	TRUE
chr1	215758753	C	A	ENST00000307340	ENSG00000042781	USH2A	TRUE	FALSE
chr1	215758753	C	G	ENST00000307340	ENSG00000042781	USH2A	TRUE	FALSE
chr1	215758753	C	T	ENST00000307340	ENSG00000042781	USH2A	TRUE	FALSE
chr1	215758754	T	A	ENST00000307340	ENSG00000042781	USH2A	TRUE	FALSE
chr1	215758754	T	C	ENST00000307340	ENSG00000042781	USH2A	TRUE	FALSE
chr1	215758754	T	G	ENST00000307340	ENSG00000042781	USH2A	TRUE	FALSE
chr1	215759658	A	C	ENST00000307340	ENSG00000042781	USH2A	TRUE	FALSE
chr1	215759658	A	G	ENST00000307340	ENSG00000042781	USH2A	TRUE	FALSE
chr1	215759658	A	T	ENST00000307340	ENSG00000042781	USH2A	TRUE	FALSE
chr1	215759659	C	A	ENST00000307340	ENSG00000042781	USH2A	TRUE	FALSE
chr1	215759659	C	G	ENST00000307340	ENSG00000042781	USH2A	TRUE	FALSE
chr1	215759659	C	T	ENST00000307340	ENSG00000042781	USH2A	TRUE	FALSE
chr1	215759661	T	A	ENST00000307340	ENSG00000042781	USH2A	TRUE	TRUE
chr1	215759673	C	A	ENST00000307340	ENSG00000042781	USH2A	TRUE	TRUE
chr1	215759682	T	A	ENST00000307340	ENSG00000042781	USH2A	TRUE	TRUE
chr1	215759697	G	A	ENST00000307340	ENSG00000042781	USH2A	TRUE	TRUE
chr1	215759700	C	A	ENST00000307340	ENSG00000042781	USH2A	TRUE	TRUE
chr1	215759703	C	A	ENST00000307340	ENSG00000042781	USH2A	TRUE	TRUE
chr1	215759723	A	T	ENST00000307340	ENSG00000042781	USH2A	TRUE	TRUE
chr1	215759730	C	A	ENST00000307340	ENSG00000042781	USH2A	TRUE	TRUE
chr1	215759741	A	T	ENST00000307340	ENSG00000042781	USH2A	TRUE	TRUE
chr1	215759745	G	A	ENST00000307340	ENSG00000042781	USH2A	TRUE	TRUE
chr1	215759746	A	C	ENST00000307340	ENSG00000042781	USH2A	TRUE	TRUE
chr1	215759746	A	T	ENST00000307340	ENSG00000042781	USH2A	TRUE	TRUE
chr1	215759751	G	A	ENST00000307340	ENSG00000042781	USH2A	TRUE	TRUE
chr1	215759772	T	A	ENST00000307340	ENSG00000042781	USH2A	TRUE	TRUE
chr1	215759775	C	A	ENST00000307340	ENSG00000042781	USH2A	TRUE	TRUE
chr1	215759785	C	T	ENST00000307340	ENSG00000042781	USH2A	TRUE	TRUE
chr1	215759786	C	T	ENST00000307340	ENSG00000042781	USH2A	TRUE	TRUE
chr1	215759788	A	C	ENST00000307340	ENSG00000042781	USH2A	TRUE	TRUE
chr1	215759788	A	T	ENST00000307340	ENSG00000042781	USH2A	TRUE	TRUE
chr1	215759792	A	C	ENST00000307340	ENSG00000042781	USH2A	TRUE	TRUE
chr1	215759792	A	T	ENST00000307340	ENSG00000042781	USH2A	TRUE	TRUE
chr1	215759796	C	A	ENST00000307340	ENSG00000042781	USH2A	TRUE	TRUE
chr1	215759826	G	A	ENST00000307340	ENSG00000042781	USH2A	TRUE	TRUE
chr1	215759836	C	T	ENST00000307340	ENSG00000042781	USH2A	TRUE	TRUE
chr1	215759837	C	T	ENST00000307340	ENSG00000042781	USH2A	TRUE	TRUE
chr1	215759844	C	A	ENST00000307340	ENSG00000042781	USH2A	TRUE	FALSE
chr1	215759844	C	G	ENST00000307340	ENSG00000042781	USH2A	TRUE	FALSE
chr1	215759844	C	T	ENST00000307340	ENSG00000042781	USH2A	TRUE	FALSE
chr1	215759845	T	A	ENST00000307340	ENSG00000042781	USH2A	TRUE	FALSE
chr1	215759845	T	C	ENST00000307340	ENSG00000042781	USH2A	TRUE	FALSE
chr1	215759845	T	G	ENST00000307340	ENSG00000042781	USH2A	TRUE	FALSE
chr1	215766679	A	C	ENST00000307340	ENSG00000042781	USH2A	TRUE	FALSE
chr1	215766679	A	G	ENST00000307340	ENSG00000042781	USH2A	TRUE	FALSE
chr1	215766679	A	T	ENST00000307340	ENSG00000042781	USH2A	TRUE	FALSE
chr1	215766680	C	A	ENST00000307340	ENSG00000042781	USH2A	TRUE	FALSE
chr1	215766680	C	G	ENST00000307340	ENSG00000042781	USH2A	TRUE	FALSE
chr1	215766680	C	T	ENST00000307340	ENSG00000042781	USH2A	TRUE	FALSE
chr1	215766681	C	A	ENST00000307340	ENSG00000042781	USH2A	TRUE	TRUE
chr1	215766684	C	A	ENST00000307340	ENSG00000042781	USH2A	TRUE	TRUE
chr1	215766696	G	A	ENST00000307340	ENSG00000042781	USH2A	TRUE	TRUE
chr1	215766705	G	A	ENST00000307340	ENSG00000042781	USH2A	TRUE	TRUE
chr1	215766720	C	A	ENST00000307340	ENSG00000042781	USH2A	TRUE	TRUE
chr1	215766725	G	C	ENST00000307340	ENSG00000042781	USH2A	TRUE	TRUE
chr1	215766725	G	T	ENST00000307340	ENSG00000042781	USH2A	TRUE	TRUE
chr1	215766730	G	T	ENST00000307340	ENSG00000042781	USH2A	TRUE	TRUE
chr1	215766745	A	T	ENST00000307340	ENSG00000042781	USH2A	TRUE	TRUE
chr1	215766766	G	C	ENST00000307340	ENSG00000042781	USH2A	TRUE	TRUE
chr1	215766766	G	T	ENST00000307340	ENSG00000042781	USH2A	TRUE	TRUE
chr1	215766775	G	C	ENST00000307340	ENSG00000042781	USH2A	TRUE	TRUE
chr1	215766775	G	T	ENST00000307340	ENSG00000042781	USH2A	TRUE	TRUE
chr1	215766783	G	A	ENST00000307340	ENSG00000042781	USH2A	TRUE	TRUE
chr1	215766789	C	A	ENST00000307340	ENSG00000042781	USH2A	TRUE	FALSE
chr1	215766789	C	G	ENST00000307340	ENSG00000042781	USH2A	TRUE	FALSE
chr1	215766789	C	T	ENST00000307340	ENSG00000042781	USH2A	TRUE	FALSE
chr1	215766790	T	A	ENST00000307340	ENSG00000042781	USH2A	TRUE	FALSE
chr1	215766790	T	C	ENST00000307340	ENSG00000042781	USH2A	TRUE	FALSE
chr1	215766790	T	G	ENST00000307340	ENSG00000042781	USH2A	TRUE	FALSE
chr1	215779841	A	C	ENST00000307340	ENSG00000042781	USH2A	TRUE	FALSE
chr1	215779841	A	G	ENST00000307340	ENSG00000042781	USH2A	TRUE	FALSE
chr1	215779841	A	T	ENST00000307340	ENSG00000042781	USH2A	TRUE	FALSE
chr1	215779842	C	A	ENST00000307340	ENSG00000042781	USH2A	TRUE	FALSE
chr1	215779842	C	G	ENST00000307340	ENSG00000042781	USH2A	TRUE	FALSE
chr1	215779842	C	T	ENST00000307340	ENSG00000042781	USH2A	TRUE	FALSE
chr1	215779858	G	A	ENST00000307340	ENSG00000042781	USH2A	TRUE	TRUE
chr1	215779861	T	A	ENST00000307340	ENSG00000042781	USH2A	TRUE	TRUE
chr1	215779894	T	A	ENST00000307340	ENSG00000042781	USH2A	TRUE	TRUE
chr1	215779903	G	A	ENST00000307340	ENSG00000042781	USH2A	TRUE	TRUE
chr1	215779912	G	A	ENST00000307340	ENSG00000042781	USH2A	TRUE	TRUE
chr1	215779913	G	C	ENST00000307340	ENSG00000042781	USH2A	TRUE	TRUE
chr1	215779913	G	T	ENST00000307340	ENSG00000042781	USH2A	TRUE	TRUE
chr1	215779918	C	A	ENST00000307340	ENSG00000042781	USH2A	TRUE	TRUE
chr1	215779921	T	A	ENST00000307340	ENSG00000042781	USH2A	TRUE	TRUE
chr1	215779935	G	C	ENST00000307340	ENSG00000042781	USH2A	TRUE	TRUE
chr1	215779935	G	T	ENST00000307340	ENSG00000042781	USH2A	TRUE	TRUE
chr1	215779939	T	A	ENST00000307340	ENSG00000042781	USH2A	TRUE	TRUE
chr1	215779942	C	A	ENST00000307340	ENSG00000042781	USH2A	TRUE	TRUE
chr1	215779952	C	T	ENST00000307340	ENSG00000042781	USH2A	TRUE	TRUE
chr1	215779953	C	T	ENST00000307340	ENSG00000042781	USH2A	TRUE	TRUE
chr1	215780011	C	A	ENST00000307340	ENSG00000042781	USH2A	TRUE	TRUE
chr1	215780020	C	A	ENST00000307340	ENSG00000042781	USH2A	TRUE	TRUE
chr1	215780023	G	A	ENST00000307340	ENSG00000042781	USH2A	TRUE	TRUE
chr1	215780042	C	A	ENST00000307340	ENSG00000042781	USH2A	TRUE	FALSE
chr1	215780042	C	G	ENST00000307340	ENSG00000042781	USH2A	TRUE	FALSE
chr1	215780042	C	T	ENST00000307340	ENSG00000042781	USH2A	TRUE	FALSE
chr1	215780043	T	A	ENST00000307340	ENSG00000042781	USH2A	TRUE	FALSE
chr1	215780043	T	C	ENST00000307340	ENSG00000042781	USH2A	TRUE	FALSE
chr1	215780043	T	G	ENST00000307340	ENSG00000042781	USH2A	TRUE	FALSE
chr1	215782040	A	C	ENST00000307340	ENSG00000042781	USH2A	TRUE	FALSE
chr1	215782040	A	G	ENST00000307340	ENSG00000042781	USH2A	FALSE	FALSE
chr1	215782040	A	T	ENST00000307340	ENSG00000042781	USH2A	TRUE	FALSE
chr1	215782041	C	A	ENST00000307340	ENSG00000042781	USH2A	TRUE	FALSE
chr1	215782041	C	G	ENST00000307340	ENSG00000042781	USH2A	TRUE	FALSE
chr1	215782041	C	T	ENST00000307340	ENSG00000042781	USH2A	TRUE	FALSE
chr1	215782044	T	A	ENST00000307340	ENSG00000042781	USH2A	TRUE	TRUE
chr1	215782057	A	T	ENST00000307340	ENSG00000042781	USH2A	TRUE	TRUE
chr1	215782072	G	T	ENST00000307340	ENSG00000042781	USH2A	TRUE	TRUE
chr1	215782080	T	A	ENST00000307340	ENSG00000042781	USH2A	TRUE	TRUE
chr1	215782086	G	A	ENST00000307340	ENSG00000042781	USH2A	TRUE	TRUE
chr1	215782087	A	C	ENST00000307340	ENSG00000042781	USH2A	TRUE	TRUE
chr1	215782087	A	T	ENST00000307340	ENSG00000042781	USH2A	TRUE	TRUE
chr1	215782091	G	C	ENST00000307340	ENSG00000042781	USH2A	TRUE	TRUE
chr1	215782091	G	T	ENST00000307340	ENSG00000042781	USH2A	TRUE	TRUE
chr1	215782093	A	C	ENST00000307340	ENSG00000042781	USH2A	TRUE	TRUE
chr1	215782093	A	T	ENST00000307340	ENSG00000042781	USH2A	TRUE	TRUE
chr1	215782098	C	A	ENST00000307340	ENSG00000042781	USH2A	TRUE	TRUE
chr1	215782101	G	A	ENST00000307340	ENSG00000042781	USH2A	TRUE	TRUE
chr1	215782110	G	A	ENST00000307340	ENSG00000042781	USH2A	TRUE	TRUE
chr1	215782116	C	A	ENST00000307340	ENSG00000042781	USH2A	TRUE	TRUE
chr1	215782119	C	A	ENST00000307340	ENSG00000042781	USH2A	TRUE	TRUE
chr1	215782122	T	A	ENST00000307340	ENSG00000042781	USH2A	TRUE	TRUE
chr1	215782139	G	C	ENST00000307340	ENSG00000042781	USH2A	TRUE	TRUE
chr1	215782139	G	T	ENST00000307340	ENSG00000042781	USH2A	TRUE	TRUE
chr1	215782146	C	A	ENST00000307340	ENSG00000042781	USH2A	TRUE	TRUE
chr1	215782158	C	A	ENST00000307340	ENSG00000042781	USH2A	TRUE	TRUE
chr1	215782164	C	A	ENST00000307340	ENSG00000042781	USH2A	TRUE	TRUE
chr1	215782170	G	A	ENST00000307340	ENSG00000042781	USH2A	TRUE	TRUE
chr1	215782180	G	C	ENST00000307340	ENSG00000042781	USH2A	TRUE	TRUE
chr1	215782180	G	T	ENST00000307340	ENSG00000042781	USH2A	TRUE	TRUE
chr1	215782183	G	C	ENST00000307340	ENSG00000042781	USH2A	TRUE	TRUE
chr1	215782183	G	T	ENST00000307340	ENSG00000042781	USH2A	TRUE	TRUE
chr1	215782197	C	A	ENST00000307340	ENSG00000042781	USH2A	TRUE	FALSE
chr1	215782197	C	G	ENST00000307340	ENSG00000042781	USH2A	TRUE	FALSE
chr1	215782197	C	T	ENST00000307340	ENSG00000042781	USH2A	TRUE	FALSE
chr1	215782198	T	A	ENST00000307340	ENSG00000042781	USH2A	TRUE	FALSE
chr1	215782198	T	C	ENST00000307340	ENSG00000042781	USH2A	TRUE	FALSE
chr1	215782198	T	G	ENST00000307340	ENSG00000042781	USH2A	TRUE	FALSE
chr1	215782736	A	C	ENST00000307340	ENSG00000042781	USH2A	FALSE	FALSE
chr1	215782736	A	G	ENST00000307340	ENSG00000042781	USH2A	FALSE	FALSE
chr1	215782736	A	T	ENST00000307340	ENSG00000042781	USH2A	FALSE	FALSE
chr1	215782737	C	A	ENST00000307340	ENSG00000042781	USH2A	FALSE	FALSE
chr1	215782737	C	G	ENST00000307340	ENSG00000042781	USH2A	FALSE	FALSE
chr1	215782737	C	T	ENST00000307340	ENSG00000042781	USH2A	FALSE	FALSE
chr1	215782743	G	C	ENST00000307340	ENSG00000042781	USH2A	TRUE	TRUE
chr1	215782743	G	T	ENST00000307340	ENSG00000042781	USH2A	TRUE	TRUE
chr1	215782747	G	A	ENST00000307340	ENSG00000042781	USH2A	TRUE	TRUE
chr1	215782756	T	A	ENST00000307340	ENSG00000042781	USH2A	TRUE	TRUE
chr1	215782759	T	A	ENST00000307340	ENSG00000042781	USH2A	TRUE	TRUE
chr1	215782760	C	T	ENST00000307340	ENSG00000042781	USH2A	TRUE	TRUE
chr1	215782761	C	T	ENST00000307340	ENSG00000042781	USH2A	TRUE	TRUE
chr1	215782767	A	C	ENST00000307340	ENSG00000042781	USH2A	TRUE	TRUE
chr1	215782767	A	T	ENST00000307340	ENSG00000042781	USH2A	TRUE	TRUE
chr1	215782783	C	A	ENST00000307340	ENSG00000042781	USH2A	TRUE	TRUE
chr1	215782798	T	A	ENST00000307340	ENSG00000042781	USH2A	TRUE	TRUE
chr1	215782802	C	T	ENST00000307340	ENSG00000042781	USH2A	TRUE	TRUE
chr1	215782803	C	T	ENST00000307340	ENSG00000042781	USH2A	TRUE	TRUE
chr1	215782822	C	A	ENST00000307340	ENSG00000042781	USH2A	TRUE	TRUE
chr1	215782825	G	A	ENST00000307340	ENSG00000042781	USH2A	TRUE	TRUE
chr1	215782837	C	A	ENST00000307340	ENSG00000042781	USH2A	TRUE	TRUE
chr1	215782840	T	A	ENST00000307340	ENSG00000042781	USH2A	TRUE	TRUE
chr1	215782846	T	A	ENST00000307340	ENSG00000042781	USH2A	TRUE	TRUE
chr1	215782852	T	A	ENST00000307340	ENSG00000042781	USH2A	TRUE	TRUE
chr1	215782861	T	A	ENST00000307340	ENSG00000042781	USH2A	TRUE	TRUE
chr1	215782870	C	A	ENST00000307340	ENSG00000042781	USH2A	TRUE	TRUE
chr1	215782873	G	A	ENST00000307340	ENSG00000042781	USH2A	TRUE	TRUE
chr1	215782877	A	C	ENST00000307340	ENSG00000042781	USH2A	TRUE	TRUE
chr1	215782877	A	T	ENST00000307340	ENSG00000042781	USH2A	TRUE	TRUE
chr1	215782886	C	T	ENST00000307340	ENSG00000042781	USH2A	TRUE	TRUE
chr1	215782887	C	T	ENST00000307340	ENSG00000042781	USH2A	TRUE	TRUE
chr1	215782901	G	C	ENST00000307340	ENSG00000042781	USH2A	TRUE	TRUE
chr1	215782901	G	T	ENST00000307340	ENSG00000042781	USH2A	TRUE	TRUE
chr1	215782906	C	A	ENST00000307340	ENSG00000042781	USH2A	TRUE	TRUE
chr1	215782907	A	C	ENST00000307340	ENSG00000042781	USH2A	TRUE	TRUE
chr1	215782907	A	T	ENST00000307340	ENSG00000042781	USH2A	TRUE	TRUE
chr1	215782916	G	C	ENST00000307340	ENSG00000042781	USH2A	TRUE	TRUE
chr1	215782916	G	T	ENST00000307340	ENSG00000042781	USH2A	TRUE	TRUE
chr1	215782924	T	A	ENST00000307340	ENSG00000042781	USH2A	TRUE	TRUE
chr1	215782936	C	A	ENST00000307340	ENSG00000042781	USH2A	TRUE	FALSE
chr1	215782936	C	G	ENST00000307340	ENSG00000042781	USH2A	TRUE	FALSE
chr1	215782936	C	T	ENST00000307340	ENSG00000042781	USH2A	TRUE	FALSE
chr1	215782937	T	A	ENST00000307340	ENSG00000042781	USH2A	TRUE	FALSE
chr1	215782937	T	C	ENST00000307340	ENSG00000042781	USH2A	TRUE	FALSE
chr1	215782937	T	G	ENST00000307340	ENSG00000042781	USH2A	TRUE	FALSE
chr1	215786668	A	C	ENST00000307340	ENSG00000042781	USH2A	FALSE	FALSE
chr1	215786668	A	G	ENST00000307340	ENSG00000042781	USH2A	FALSE	FALSE
chr1	215786668	A	T	ENST00000307340	ENSG00000042781	USH2A	FALSE	FALSE
chr1	215786669	C	A	ENST00000307340	ENSG00000042781	USH2A	FALSE	FALSE
chr1	215786669	C	G	ENST00000307340	ENSG00000042781	USH2A	FALSE	FALSE
chr1	215786669	C	T	ENST00000307340	ENSG00000042781	USH2A	FALSE	FALSE
chr1	215786674	G	C	ENST00000307340	ENSG00000042781	USH2A	TRUE	TRUE
chr1	215786674	G	T	ENST00000307340	ENSG00000042781	USH2A	TRUE	TRUE
chr1	215786680	G	C	ENST00000307340	ENSG00000042781	USH2A	TRUE	TRUE
chr1	215786680	G	T	ENST00000307340	ENSG00000042781	USH2A	TRUE	TRUE
chr1	215786712	C	A	ENST00000307340	ENSG00000042781	USH2A	TRUE	TRUE
chr1	215786715	C	A	ENST00000307340	ENSG00000042781	USH2A	TRUE	TRUE
chr1	215786723	G	C	ENST00000307340	ENSG00000042781	USH2A	TRUE	TRUE
chr1	215786723	G	T	ENST00000307340	ENSG00000042781	USH2A	TRUE	TRUE
chr1	215786725	A	T	ENST00000307340	ENSG00000042781	USH2A	TRUE	TRUE
chr1	215786733	C	A	ENST00000307340	ENSG00000042781	USH2A	TRUE	TRUE
chr1	215786736	C	A	ENST00000307340	ENSG00000042781	USH2A	TRUE	TRUE
chr1	215786741	G	C	ENST00000307340	ENSG00000042781	USH2A	TRUE	TRUE
chr1	215786741	G	T	ENST00000307340	ENSG00000042781	USH2A	TRUE	TRUE
chr1	215786748	T	A	ENST00000307340	ENSG00000042781	USH2A	TRUE	TRUE
chr1	215786772	T	A	ENST00000307340	ENSG00000042781	USH2A	TRUE	TRUE
chr1	215786782	G	T	ENST00000307340	ENSG00000042781	USH2A	TRUE	TRUE
chr1	215786809	A	T	ENST00000307340	ENSG00000042781	USH2A	TRUE	TRUE
chr1	215786818	A	T	ENST00000307340	ENSG00000042781	USH2A	TRUE	TRUE
chr1	215786826	C	A	ENST00000307340	ENSG00000042781	USH2A	TRUE	TRUE
chr1	215786835	C	A	ENST00000307340	ENSG00000042781	USH2A	TRUE	TRUE
chr1	215786848	G	T	ENST00000307340	ENSG00000042781	USH2A	TRUE	TRUE
chr1	215786860	G	T	ENST00000307340	ENSG00000042781	USH2A	TRUE	TRUE
chr1	215786865	C	A	ENST00000307340	ENSG00000042781	USH2A	TRUE	TRUE
chr1	215786868	T	A	ENST00000307340	ENSG00000042781	USH2A	TRUE	TRUE
chr1	215786874	C	A	ENST00000307340	ENSG00000042781	USH2A	TRUE	TRUE
chr1	215786875	C	A	ENST00000307340	ENSG00000042781	USH2A	FALSE	FALSE
chr1	215786875	C	G	ENST00000307340	ENSG00000042781	USH2A	FALSE	FALSE
chr1	215786875	C	T	ENST00000307340	ENSG00000042781	USH2A	FALSE	FALSE
chr1	215786876	T	A	ENST00000307340	ENSG00000042781	USH2A	FALSE	FALSE
chr1	215786876	T	C	ENST00000307340	ENSG00000042781	USH2A	FALSE	FALSE
chr1	215786876	T	G	ENST00000307340	ENSG00000042781	USH2A	FALSE	FALSE
chr1	215790057	A	C	ENST00000307340	ENSG00000042781	USH2A	TRUE	FALSE
chr1	215790057	A	G	ENST00000307340	ENSG00000042781	USH2A	TRUE	FALSE
chr1	215790057	A	T	ENST00000307340	ENSG00000042781	USH2A	TRUE	FALSE
chr1	215790058	C	A	ENST00000307340	ENSG00000042781	USH2A	TRUE	FALSE
chr1	215790058	C	G	ENST00000307340	ENSG00000042781	USH2A	TRUE	FALSE
chr1	215790058	C	T	ENST00000307340	ENSG00000042781	USH2A	TRUE	FALSE
chr1	215790061	T	A	ENST00000307340	ENSG00000042781	USH2A	TRUE	TRUE
chr1	215790073	C	A	ENST00000307340	ENSG00000042781	USH2A	TRUE	TRUE
chr1	215790078	G	C	ENST00000307340	ENSG00000042781	USH2A	TRUE	TRUE
chr1	215790078	G	T	ENST00000307340	ENSG00000042781	USH2A	TRUE	TRUE
chr1	215790085	T	A	ENST00000307340	ENSG00000042781	USH2A	TRUE	TRUE
chr1	215790092	G	T	ENST00000307340	ENSG00000042781	USH2A	TRUE	TRUE
chr1	215790098	A	C	ENST00000307340	ENSG00000042781	USH2A	TRUE	TRUE
chr1	215790098	A	T	ENST00000307340	ENSG00000042781	USH2A	TRUE	TRUE
chr1	215790103	T	A	ENST00000307340	ENSG00000042781	USH2A	TRUE	TRUE
chr1	215790105	A	T	ENST00000307340	ENSG00000042781	USH2A	TRUE	TRUE
chr1	215790113	A	C	ENST00000307340	ENSG00000042781	USH2A	TRUE	TRUE
chr1	215790113	A	T	ENST00000307340	ENSG00000042781	USH2A	TRUE	TRUE
chr1	215790118	C	A	ENST00000307340	ENSG00000042781	USH2A	TRUE	TRUE
chr1	215790124	C	A	ENST00000307340	ENSG00000042781	USH2A	TRUE	TRUE
chr1	215790128	A	T	ENST00000307340	ENSG00000042781	USH2A	TRUE	TRUE
chr1	215790131	G	T	ENST00000307340	ENSG00000042781	USH2A	TRUE	TRUE
chr1	215790136	T	A	ENST00000307340	ENSG00000042781	USH2A	TRUE	TRUE
chr1	215790139	G	A	ENST00000307340	ENSG00000042781	USH2A	TRUE	TRUE
chr1	215790145	T	A	ENST00000307340	ENSG00000042781	USH2A	TRUE	TRUE
chr1	215790157	C	A	ENST00000307340	ENSG00000042781	USH2A	TRUE	TRUE
chr1	215790163	C	A	ENST00000307340	ENSG00000042781	USH2A	TRUE	TRUE
chr1	215790164	A	T	ENST00000307340	ENSG00000042781	USH2A	TRUE	TRUE
chr1	215790167	G	T	ENST00000307340	ENSG00000042781	USH2A	TRUE	TRUE
chr1	215790172	T	A	ENST00000307340	ENSG00000042781	USH2A	TRUE	TRUE
chr1	215790193	T	A	ENST00000307340	ENSG00000042781	USH2A	TRUE	TRUE
chr1	215790196	T	A	ENST00000307340	ENSG00000042781	USH2A	TRUE	TRUE
chr1	215790208	T	A	ENST00000307340	ENSG00000042781	USH2A	TRUE	TRUE
chr1	215790214	C	A	ENST00000307340	ENSG00000042781	USH2A	TRUE	TRUE
chr1	215790217	C	A	ENST00000307340	ENSG00000042781	USH2A	TRUE	TRUE
chr1	215790228	G	C	ENST00000307340	ENSG00000042781	USH2A	TRUE	TRUE
chr1	215790228	G	T	ENST00000307340	ENSG00000042781	USH2A	TRUE	TRUE
chr1	215790230	G	T	ENST00000307340	ENSG00000042781	USH2A	TRUE	TRUE
chr1	215790233	G	T	ENST00000307340	ENSG00000042781	USH2A	TRUE	TRUE
chr1	215790246	G	C	ENST00000307340	ENSG00000042781	USH2A	TRUE	TRUE
chr1	215790246	G	T	ENST00000307340	ENSG00000042781	USH2A	TRUE	TRUE
chr1	215790257	A	C	ENST00000307340	ENSG00000042781	USH2A	TRUE	TRUE
chr1	215790257	A	T	ENST00000307340	ENSG00000042781	USH2A	TRUE	TRUE
chr1	215790265	G	A	ENST00000307340	ENSG00000042781	USH2A	TRUE	TRUE
chr1	215790269	A	T	ENST00000307340	ENSG00000042781	USH2A	TRUE	TRUE
chr1	215790272	A	T	ENST00000307340	ENSG00000042781	USH2A	TRUE	TRUE
chr1	215790283	C	A	ENST00000307340	ENSG00000042781	USH2A	TRUE	FALSE
chr1	215790283	C	G	ENST00000307340	ENSG00000042781	USH2A	TRUE	FALSE
chr1	215790283	C	T	ENST00000307340	ENSG00000042781	USH2A	TRUE	FALSE
chr1	215790284	T	A	ENST00000307340	ENSG00000042781	USH2A	TRUE	FALSE
chr1	215790284	T	C	ENST00000307340	ENSG00000042781	USH2A	TRUE	FALSE
chr1	215790284	T	G	ENST00000307340	ENSG00000042781	USH2A	TRUE	FALSE
chr1	215798905	A	C	ENST00000307340	ENSG00000042781	USH2A	TRUE	FALSE
chr1	215798905	A	G	ENST00000307340	ENSG00000042781	USH2A	FALSE	FALSE
chr1	215798905	A	T	ENST00000307340	ENSG00000042781	USH2A	TRUE	FALSE
chr1	215798906	C	A	ENST00000307340	ENSG00000042781	USH2A	TRUE	FALSE
chr1	215798906	C	G	ENST00000307340	ENSG00000042781	USH2A	TRUE	FALSE
chr1	215798906	C	T	ENST00000307340	ENSG00000042781	USH2A	TRUE	FALSE
chr1	215798920	G	C	ENST00000307340	ENSG00000042781	USH2A	TRUE	TRUE
chr1	215798920	G	T	ENST00000307340	ENSG00000042781	USH2A	TRUE	TRUE
chr1	215798931	C	A	ENST00000307340	ENSG00000042781	USH2A	TRUE	TRUE
chr1	215798934	C	A	ENST00000307340	ENSG00000042781	USH2A	TRUE	TRUE
chr1	215798937	C	A	ENST00000307340	ENSG00000042781	USH2A	TRUE	TRUE
chr1	215798940	C	A	ENST00000307340	ENSG00000042781	USH2A	TRUE	TRUE
chr1	215798944	A	T	ENST00000307340	ENSG00000042781	USH2A	TRUE	TRUE
chr1	215798947	A	T	ENST00000307340	ENSG00000042781	USH2A	TRUE	TRUE
chr1	215798952	C	A	ENST00000307340	ENSG00000042781	USH2A	TRUE	TRUE
chr1	215798954	A	C	ENST00000307340	ENSG00000042781	USH2A	TRUE	TRUE
chr1	215798954	A	T	ENST00000307340	ENSG00000042781	USH2A	TRUE	TRUE
chr1	215798973	G	A	ENST00000307340	ENSG00000042781	USH2A	TRUE	TRUE
chr1	215798976	T	A	ENST00000307340	ENSG00000042781	USH2A	TRUE	TRUE
chr1	215798980	A	T	ENST00000307340	ENSG00000042781	USH2A	TRUE	TRUE
chr1	215798983	G	T	ENST00000307340	ENSG00000042781	USH2A	TRUE	TRUE
chr1	215798988	T	A	ENST00000307340	ENSG00000042781	USH2A	TRUE	TRUE
chr1	215798991	G	A	ENST00000307340	ENSG00000042781	USH2A	TRUE	TRUE
chr1	215799019	A	T	ENST00000307340	ENSG00000042781	USH2A	TRUE	TRUE
chr1	215799022	G	T	ENST00000307340	ENSG00000042781	USH2A	TRUE	TRUE
chr1	215799030	G	A	ENST00000307340	ENSG00000042781	USH2A	TRUE	TRUE
chr1	215799036	C	A	ENST00000307340	ENSG00000042781	USH2A	TRUE	TRUE
chr1	215799038	G	C	ENST00000307340	ENSG00000042781	USH2A	TRUE	TRUE
chr1	215799038	G	T	ENST00000307340	ENSG00000042781	USH2A	TRUE	TRUE
chr1	215799046	G	C	ENST00000307340	ENSG00000042781	USH2A	TRUE	TRUE
chr1	215799046	G	T	ENST00000307340	ENSG00000042781	USH2A	TRUE	TRUE
chr1	215799057	T	A	ENST00000307340	ENSG00000042781	USH2A	TRUE	TRUE
chr1	215799061	A	T	ENST00000307340	ENSG00000042781	USH2A	TRUE	TRUE
chr1	215799064	G	T	ENST00000307340	ENSG00000042781	USH2A	TRUE	TRUE
chr1	215799102	G	A	ENST00000307340	ENSG00000042781	USH2A	TRUE	TRUE
chr1	215799105	C	A	ENST00000307340	ENSG00000042781	USH2A	TRUE	TRUE
chr1	215799112	A	T	ENST00000307340	ENSG00000042781	USH2A	TRUE	TRUE
chr1	215799115	G	T	ENST00000307340	ENSG00000042781	USH2A	TRUE	TRUE
chr1	215799123	C	A	ENST00000307340	ENSG00000042781	USH2A	TRUE	TRUE
chr1	215799126	C	A	ENST00000307340	ENSG00000042781	USH2A	TRUE	FALSE
chr1	215799126	C	G	ENST00000307340	ENSG00000042781	USH2A	TRUE	FALSE
chr1	215799126	C	T	ENST00000307340	ENSG00000042781	USH2A	TRUE	FALSE
chr1	215799127	T	A	ENST00000307340	ENSG00000042781	USH2A	TRUE	FALSE
chr1	215799127	T	C	ENST00000307340	ENSG00000042781	USH2A	TRUE	FALSE
chr1	215799127	T	G	ENST00000307340	ENSG00000042781	USH2A	TRUE	FALSE
chr1	215813734	A	C	ENST00000307340	ENSG00000042781	USH2A	TRUE	FALSE
chr1	215813734	A	G	ENST00000307340	ENSG00000042781	USH2A	TRUE	FALSE
chr1	215813734	A	T	ENST00000307340	ENSG00000042781	USH2A	TRUE	FALSE
chr1	215813735	C	A	ENST00000307340	ENSG00000042781	USH2A	TRUE	FALSE
chr1	215813735	C	G	ENST00000307340	ENSG00000042781	USH2A	TRUE	FALSE
chr1	215813735	C	T	ENST00000307340	ENSG00000042781	USH2A	TRUE	FALSE
chr1	215813748	T	A	ENST00000307340	ENSG00000042781	USH2A	TRUE	TRUE
chr1	215813752	G	C	ENST00000307340	ENSG00000042781	USH2A	TRUE	TRUE
chr1	215813752	G	T	ENST00000307340	ENSG00000042781	USH2A	TRUE	TRUE
chr1	215813755	A	C	ENST00000307340	ENSG00000042781	USH2A	TRUE	TRUE
chr1	215813755	A	T	ENST00000307340	ENSG00000042781	USH2A	TRUE	TRUE
chr1	215813764	G	T	ENST00000307340	ENSG00000042781	USH2A	TRUE	TRUE
chr1	215813767	G	T	ENST00000307340	ENSG00000042781	USH2A	TRUE	TRUE
chr1	215813772	G	A	ENST00000307340	ENSG00000042781	USH2A	TRUE	TRUE
chr1	215813784	G	A	ENST00000307340	ENSG00000042781	USH2A	TRUE	TRUE
chr1	215813790	C	A	ENST00000307340	ENSG00000042781	USH2A	TRUE	TRUE
chr1	215813793	G	A	ENST00000307340	ENSG00000042781	USH2A	TRUE	TRUE
chr1	215813799	G	A	ENST00000307340	ENSG00000042781	USH2A	TRUE	TRUE
chr1	215813806	A	T	ENST00000307340	ENSG00000042781	USH2A	TRUE	TRUE
chr1	215813809	A	T	ENST00000307340	ENSG00000042781	USH2A	TRUE	TRUE
chr1	215813817	C	A	ENST00000307340	ENSG00000042781	USH2A	TRUE	TRUE
chr1	215813842	A	C	ENST00000307340	ENSG00000042781	USH2A	TRUE	TRUE
chr1	215813842	A	T	ENST00000307340	ENSG00000042781	USH2A	TRUE	TRUE
chr1	215813847	T	A	ENST00000307340	ENSG00000042781	USH2A	TRUE	TRUE
chr1	215813850	C	A	ENST00000307340	ENSG00000042781	USH2A	TRUE	TRUE
chr1	215813853	C	A	ENST00000307340	ENSG00000042781	USH2A	TRUE	TRUE
chr1	215813854	A	T	ENST00000307340	ENSG00000042781	USH2A	TRUE	TRUE
chr1	215813857	A	T	ENST00000307340	ENSG00000042781	USH2A	TRUE	TRUE
chr1	215813868	C	A	ENST00000307340	ENSG00000042781	USH2A	TRUE	TRUE
chr1	215813874	T	A	ENST00000307340	ENSG00000042781	USH2A	TRUE	TRUE
chr1	215813881	A	C	ENST00000307340	ENSG00000042781	USH2A	TRUE	TRUE
chr1	215813881	A	T	ENST00000307340	ENSG00000042781	USH2A	TRUE	TRUE
chr1	215813892	C	A	ENST00000307340	ENSG00000042781	USH2A	TRUE	TRUE
chr1	215813896	A	T	ENST00000307340	ENSG00000042781	USH2A	TRUE	TRUE
chr1	215813899	A	T	ENST00000307340	ENSG00000042781	USH2A	TRUE	TRUE
chr1	215813905	C	A	ENST00000307340	ENSG00000042781	USH2A	TRUE	FALSE
chr1	215813905	C	G	ENST00000307340	ENSG00000042781	USH2A	TRUE	FALSE
chr1	215813905	C	T	ENST00000307340	ENSG00000042781	USH2A	TRUE	FALSE
chr1	215813906	T	A	ENST00000307340	ENSG00000042781	USH2A	TRUE	FALSE
chr1	215813906	T	C	ENST00000307340	ENSG00000042781	USH2A	TRUE	FALSE
chr1	215813906	T	G	ENST00000307340	ENSG00000042781	USH2A	TRUE	FALSE
chr1	215816995	A	C	ENST00000307340	ENSG00000042781	USH2A	TRUE	FALSE
chr1	215816995	A	G	ENST00000307340	ENSG00000042781	USH2A	FALSE	FALSE
chr1	215816995	A	T	ENST00000307340	ENSG00000042781	USH2A	TRUE	FALSE
chr1	215816996	C	A	ENST00000307340	ENSG00000042781	USH2A	TRUE	FALSE
chr1	215816996	C	G	ENST00000307340	ENSG00000042781	USH2A	TRUE	FALSE
chr1	215816996	C	T	ENST00000307340	ENSG00000042781	USH2A	TRUE	FALSE
chr1	215816999	T	A	ENST00000307340	ENSG00000042781	USH2A	TRUE	TRUE
chr1	215817005	C	A	ENST00000307340	ENSG00000042781	USH2A	TRUE	TRUE
chr1	215817012	A	C	ENST00000307340	ENSG00000042781	USH2A	TRUE	TRUE
chr1	215817012	A	T	ENST00000307340	ENSG00000042781	USH2A	TRUE	TRUE
chr1	215817015	G	T	ENST00000307340	ENSG00000042781	USH2A	TRUE	TRUE
chr1	215817026	C	A	ENST00000307340	ENSG00000042781	USH2A	TRUE	TRUE
chr1	215817027	A	T	ENST00000307340	ENSG00000042781	USH2A	TRUE	TRUE
chr1	215817038	C	A	ENST00000307340	ENSG00000042781	USH2A	TRUE	TRUE
chr1	215817044	T	A	ENST00000307340	ENSG00000042781	USH2A	TRUE	TRUE
chr1	215817047	G	A	ENST00000307340	ENSG00000042781	USH2A	TRUE	TRUE
chr1	215817048	A	T	ENST00000307340	ENSG00000042781	USH2A	TRUE	TRUE
chr1	215817062	T	A	ENST00000307340	ENSG00000042781	USH2A	TRUE	TRUE
chr1	215817063	G	T	ENST00000307340	ENSG00000042781	USH2A	TRUE	TRUE
chr1	215817071	C	A	ENST00000307340	ENSG00000042781	USH2A	TRUE	TRUE
chr1	215817080	G	A	ENST00000307340	ENSG00000042781	USH2A	TRUE	TRUE
chr1	215817086	G	A	ENST00000307340	ENSG00000042781	USH2A	TRUE	TRUE
chr1	215817091	A	C	ENST00000307340	ENSG00000042781	USH2A	TRUE	TRUE
chr1	215817091	A	T	ENST00000307340	ENSG00000042781	USH2A	TRUE	TRUE
chr1	215817095	T	A	ENST00000307340	ENSG00000042781	USH2A	TRUE	TRUE
chr1	215817098	G	A	ENST00000307340	ENSG00000042781	USH2A	TRUE	TRUE
chr1	215817104	T	A	ENST00000307340	ENSG00000042781	USH2A	TRUE	TRUE
chr1	215817108	G	T	ENST00000307340	ENSG00000042781	USH2A	TRUE	TRUE
chr1	215817114	A	C	ENST00000307340	ENSG00000042781	USH2A	TRUE	TRUE
chr1	215817114	A	T	ENST00000307340	ENSG00000042781	USH2A	TRUE	TRUE
chr1	215817117	C	T	ENST00000307340	ENSG00000042781	USH2A	TRUE	TRUE
chr1	215817118	C	T	ENST00000307340	ENSG00000042781	USH2A	TRUE	TRUE
chr1	215817125	T	A	ENST00000307340	ENSG00000042781	USH2A	TRUE	TRUE
chr1	215817126	C	T	ENST00000307340	ENSG00000042781	USH2A	TRUE	TRUE
chr1	215817127	C	T	ENST00000307340	ENSG00000042781	USH2A	TRUE	TRUE
chr1	215817138	A	C	ENST00000307340	ENSG00000042781	USH2A	TRUE	TRUE
chr1	215817138	A	T	ENST00000307340	ENSG00000042781	USH2A	TRUE	TRUE
chr1	215817143	C	A	ENST00000307340	ENSG00000042781	USH2A	TRUE	TRUE
chr1	215817164	T	A	ENST00000307340	ENSG00000042781	USH2A	TRUE	TRUE
chr1	215817177	C	T	ENST00000307340	ENSG00000042781	USH2A	TRUE	TRUE
chr1	215817178	C	T	ENST00000307340	ENSG00000042781	USH2A	TRUE	TRUE
chr1	215817188	G	A	ENST00000307340	ENSG00000042781	USH2A	TRUE	TRUE
chr1	215817196	C	A	ENST00000307340	ENSG00000042781	USH2A	TRUE	FALSE
chr1	215817196	C	G	ENST00000307340	ENSG00000042781	USH2A	TRUE	FALSE
chr1	215817196	C	T	ENST00000307340	ENSG00000042781	USH2A	TRUE	FALSE
chr1	215817197	T	A	ENST00000307340	ENSG00000042781	USH2A	TRUE	FALSE
chr1	215817197	T	C	ENST00000307340	ENSG00000042781	USH2A	TRUE	FALSE
chr1	215817197	T	G	ENST00000307340	ENSG00000042781	USH2A	TRUE	FALSE
chr1	215837989	A	C	ENST00000307340	ENSG00000042781	USH2A	TRUE	FALSE
chr1	215837989	A	G	ENST00000307340	ENSG00000042781	USH2A	TRUE	FALSE
chr1	215837989	A	T	ENST00000307340	ENSG00000042781	USH2A	TRUE	FALSE
chr1	215837990	C	A	ENST00000307340	ENSG00000042781	USH2A	TRUE	FALSE
chr1	215837990	C	G	ENST00000307340	ENSG00000042781	USH2A	TRUE	FALSE
chr1	215837990	C	T	ENST00000307340	ENSG00000042781	USH2A	TRUE	FALSE
chr1	215837992	T	A	ENST00000307340	ENSG00000042781	USH2A	TRUE	TRUE
chr1	215837994	G	C	ENST00000307340	ENSG00000042781	USH2A	TRUE	TRUE
chr1	215837994	G	T	ENST00000307340	ENSG00000042781	USH2A	TRUE	TRUE
chr1	215838043	C	A	ENST00000307340	ENSG00000042781	USH2A	TRUE	TRUE
chr1	215838058	G	A	ENST00000307340	ENSG00000042781	USH2A	TRUE	TRUE
chr1	215838064	C	A	ENST00000307340	ENSG00000042781	USH2A	TRUE	TRUE
chr1	215838073	T	A	ENST00000307340	ENSG00000042781	USH2A	TRUE	TRUE
chr1	215838077	G	T	ENST00000307340	ENSG00000042781	USH2A	TRUE	TRUE
chr1	215838083	A	C	ENST00000307340	ENSG00000042781	USH2A	TRUE	TRUE
chr1	215838083	A	T	ENST00000307340	ENSG00000042781	USH2A	TRUE	TRUE
chr1	215838092	G	T	ENST00000307340	ENSG00000042781	USH2A	TRUE	TRUE
chr1	215838100	C	A	ENST00000307340	ENSG00000042781	USH2A	TRUE	TRUE
chr1	215838104	C	A	ENST00000307340	ENSG00000042781	USH2A	TRUE	FALSE
chr1	215838104	C	G	ENST00000307340	ENSG00000042781	USH2A	TRUE	FALSE
chr1	215838104	C	T	ENST00000307340	ENSG00000042781	USH2A	TRUE	FALSE
chr1	215838105	T	A	ENST00000307340	ENSG00000042781	USH2A	TRUE	FALSE
chr1	215838105	T	C	ENST00000307340	ENSG00000042781	USH2A	TRUE	FALSE
chr1	215838105	T	G	ENST00000307340	ENSG00000042781	USH2A	TRUE	FALSE
chr1	215844292	A	C	ENST00000307340	ENSG00000042781	USH2A	TRUE	FALSE
chr1	215844292	A	G	ENST00000307340	ENSG00000042781	USH2A	TRUE	FALSE
chr1	215844292	A	T	ENST00000307340	ENSG00000042781	USH2A	TRUE	FALSE
chr1	215844293	C	A	ENST00000307340	ENSG00000042781	USH2A	TRUE	FALSE
chr1	215844293	C	G	ENST00000307340	ENSG00000042781	USH2A	TRUE	FALSE
chr1	215844293	C	T	ENST00000307340	ENSG00000042781	USH2A	TRUE	FALSE
chr1	215844296	G	A	ENST00000307340	ENSG00000042781	USH2A	TRUE	TRUE
chr1	215844303	A	C	ENST00000307340	ENSG00000042781	USH2A	TRUE	TRUE
chr1	215844303	A	T	ENST00000307340	ENSG00000042781	USH2A	TRUE	TRUE
chr1	215844329	T	A	ENST00000307340	ENSG00000042781	USH2A	TRUE	TRUE
chr1	215844340	G	T	ENST00000307340	ENSG00000042781	USH2A	TRUE	TRUE
chr1	215844359	C	A	ENST00000307340	ENSG00000042781	USH2A	TRUE	TRUE
chr1	215844365	T	A	ENST00000307340	ENSG00000042781	USH2A	TRUE	TRUE
chr1	215844366	G	C	ENST00000307340	ENSG00000042781	USH2A	TRUE	TRUE
chr1	215844366	G	T	ENST00000307340	ENSG00000042781	USH2A	TRUE	TRUE
chr1	215844374	T	A	ENST00000307340	ENSG00000042781	USH2A	TRUE	TRUE
chr1	215844384	A	C	ENST00000307340	ENSG00000042781	USH2A	TRUE	TRUE
chr1	215844384	A	T	ENST00000307340	ENSG00000042781	USH2A	TRUE	TRUE
chr1	215844393	A	C	ENST00000307340	ENSG00000042781	USH2A	TRUE	TRUE
chr1	215844393	A	T	ENST00000307340	ENSG00000042781	USH2A	TRUE	TRUE
chr1	215844398	C	A	ENST00000307340	ENSG00000042781	USH2A	TRUE	TRUE
chr1	215844421	G	C	ENST00000307340	ENSG00000042781	USH2A	TRUE	TRUE
chr1	215844421	G	T	ENST00000307340	ENSG00000042781	USH2A	TRUE	TRUE
chr1	215844432	C	T	ENST00000307340	ENSG00000042781	USH2A	TRUE	TRUE
chr1	215844433	C	T	ENST00000307340	ENSG00000042781	USH2A	TRUE	TRUE
chr1	215844473	C	A	ENST00000307340	ENSG00000042781	USH2A	TRUE	TRUE
chr1	215844491	G	A	ENST00000307340	ENSG00000042781	USH2A	TRUE	TRUE
chr1	215844497	C	A	ENST00000307340	ENSG00000042781	USH2A	TRUE	FALSE
chr1	215844497	C	G	ENST00000307340	ENSG00000042781	USH2A	TRUE	FALSE
chr1	215844497	C	T	ENST00000307340	ENSG00000042781	USH2A	TRUE	FALSE
chr1	215844498	T	A	ENST00000307340	ENSG00000042781	USH2A	TRUE	FALSE
chr1	215844498	T	C	ENST00000307340	ENSG00000042781	USH2A	TRUE	FALSE
chr1	215844498	T	G	ENST00000307340	ENSG00000042781	USH2A	TRUE	FALSE
chr1	215845822	A	C	ENST00000307340	ENSG00000042781	USH2A	TRUE	FALSE
chr1	215845822	A	G	ENST00000307340	ENSG00000042781	USH2A	TRUE	FALSE
chr1	215845822	A	T	ENST00000307340	ENSG00000042781	USH2A	TRUE	FALSE
chr1	215845823	C	A	ENST00000307340	ENSG00000042781	USH2A	TRUE	FALSE
chr1	215845823	C	G	ENST00000307340	ENSG00000042781	USH2A	TRUE	FALSE
chr1	215845823	C	T	ENST00000307340	ENSG00000042781	USH2A	TRUE	FALSE
chr1	215845824	C	A	ENST00000307340	ENSG00000042781	USH2A	TRUE	TRUE
chr1	215845831	G	T	ENST00000307340	ENSG00000042781	USH2A	TRUE	TRUE
chr1	215845851	C	A	ENST00000307340	ENSG00000042781	USH2A	TRUE	TRUE
chr1	215845875	C	A	ENST00000307340	ENSG00000042781	USH2A	TRUE	TRUE
chr1	215845897	C	T	ENST00000307340	ENSG00000042781	USH2A	TRUE	TRUE
chr1	215845898	C	T	ENST00000307340	ENSG00000042781	USH2A	TRUE	TRUE
chr1	215845900	A	C	ENST00000307340	ENSG00000042781	USH2A	TRUE	TRUE
chr1	215845900	A	T	ENST00000307340	ENSG00000042781	USH2A	TRUE	TRUE
chr1	215845905	C	A	ENST00000307340	ENSG00000042781	USH2A	TRUE	TRUE
chr1	215845917	T	A	ENST00000307340	ENSG00000042781	USH2A	TRUE	TRUE
chr1	215845952	A	T	ENST00000307340	ENSG00000042781	USH2A	TRUE	TRUE
chr1	215845959	T	A	ENST00000307340	ENSG00000042781	USH2A	TRUE	TRUE
chr1	215845973	G	C	ENST00000307340	ENSG00000042781	USH2A	TRUE	TRUE
chr1	215845973	G	T	ENST00000307340	ENSG00000042781	USH2A	TRUE	TRUE
chr1	215845987	C	T	ENST00000307340	ENSG00000042781	USH2A	TRUE	TRUE
chr1	215845988	C	T	ENST00000307340	ENSG00000042781	USH2A	TRUE	TRUE
chr1	215845999	G	C	ENST00000307340	ENSG00000042781	USH2A	TRUE	TRUE
chr1	215845999	G	T	ENST00000307340	ENSG00000042781	USH2A	TRUE	TRUE
chr1	215846002	A	C	ENST00000307340	ENSG00000042781	USH2A	TRUE	TRUE
chr1	215846002	A	T	ENST00000307340	ENSG00000042781	USH2A	TRUE	TRUE
chr1	215846007	C	A	ENST00000307340	ENSG00000042781	USH2A	TRUE	TRUE
chr1	215846013	C	A	ENST00000307340	ENSG00000042781	USH2A	TRUE	TRUE
chr1	215846019	G	A	ENST00000307340	ENSG00000042781	USH2A	TRUE	TRUE
chr1	215846028	G	A	ENST00000307340	ENSG00000042781	USH2A	TRUE	TRUE
chr1	215846034	C	A	ENST00000307340	ENSG00000042781	USH2A	TRUE	FALSE
chr1	215846034	C	G	ENST00000307340	ENSG00000042781	USH2A	TRUE	FALSE
chr1	215846034	C	T	ENST00000307340	ENSG00000042781	USH2A	TRUE	FALSE
chr1	215846035	T	A	ENST00000307340	ENSG00000042781	USH2A	TRUE	FALSE
chr1	215846035	T	C	ENST00000307340	ENSG00000042781	USH2A	TRUE	FALSE
chr1	215846035	T	G	ENST00000307340	ENSG00000042781	USH2A	TRUE	FALSE
chr1	215867005	A	C	ENST00000307340	ENSG00000042781	USH2A	TRUE	FALSE
chr1	215867005	A	G	ENST00000307340	ENSG00000042781	USH2A	TRUE	FALSE
chr1	215867005	A	T	ENST00000307340	ENSG00000042781	USH2A	TRUE	FALSE
chr1	215867006	C	A	ENST00000307340	ENSG00000042781	USH2A	TRUE	FALSE
chr1	215867006	C	G	ENST00000307340	ENSG00000042781	USH2A	TRUE	FALSE
chr1	215867006	C	T	ENST00000307340	ENSG00000042781	USH2A	TRUE	FALSE
chr1	215867013	T	A	ENST00000307340	ENSG00000042781	USH2A	TRUE	TRUE
chr1	215867017	C	T	ENST00000307340	ENSG00000042781	USH2A	TRUE	TRUE
chr1	215867018	C	T	ENST00000307340	ENSG00000042781	USH2A	TRUE	TRUE
chr1	215867070	C	A	ENST00000307340	ENSG00000042781	USH2A	TRUE	TRUE
chr1	215867073	T	A	ENST00000307340	ENSG00000042781	USH2A	TRUE	TRUE
chr1	215867076	C	A	ENST00000307340	ENSG00000042781	USH2A	TRUE	TRUE
chr1	215867090	A	C	ENST00000307340	ENSG00000042781	USH2A	TRUE	TRUE
chr1	215867090	A	T	ENST00000307340	ENSG00000042781	USH2A	TRUE	TRUE
chr1	215867109	C	A	ENST00000307340	ENSG00000042781	USH2A	TRUE	TRUE
chr1	215867112	G	A	ENST00000307340	ENSG00000042781	USH2A	TRUE	TRUE
chr1	215867152	A	C	ENST00000307340	ENSG00000042781	USH2A
chr1	215867152	A	T	ENST00000307340	ENSG00000042781	USH2A	TRUE	TRUE
chr1	215867157	C	A	ENST00000307340	ENSG00000042781	USH2A	TRUE	TRUE
chr1	215867158	A	C	ENST00000307340	ENSG00000042781	USH2A	TRUE	TRUE
chr1	215867158	A	T	ENST00000307340	ENSG00000042781	USH2A	TRUE	TRUE
chr1	215867171	C	A	ENST00000307340	ENSG00000042781	USH2A	TRUE	FALSE
chr1	215867171	C	G	ENST00000307340	ENSG00000042781	USH2A	TRUE	FALSE
chr1	215867171	C	T	ENST00000307340	ENSG00000042781	USH2A	TRUE	FALSE
chr1	215867172	T	A	ENST00000307340	ENSG00000042781	USH2A	TRUE	FALSE
chr1	215867172	T	C	ENST00000307340	ENSG00000042781	USH2A	TRUE	FALSE
chr1	215867172	T	G	ENST00000307340	ENSG00000042781	USH2A	TRUE	FALSE
chr1	215877756	A	C	ENST00000307340	ENSG00000042781	USH2A	TRUE	FALSE
chr1	215877756	A	G	ENST00000307340	ENSG00000042781	USH2A	TRUE	FALSE
chr1	215877756	A	T	ENST00000307340	ENSG00000042781	USH2A	TRUE	FALSE
chr1	215877757	C	A	ENST00000307340	ENSG00000042781	USH2A	TRUE	FALSE
chr1	215877757	C	G	ENST00000307340	ENSG00000042781	USH2A	TRUE	FALSE
chr1	215877757	C	T	ENST00000307340	ENSG00000042781	USH2A	TRUE	FALSE
chr1	215877771	T	A	ENST00000307340	ENSG00000042781	USH2A	TRUE	TRUE
chr1	215877777	C	A	ENST00000307340	ENSG00000042781	USH2A	TRUE	TRUE
chr1	215877778	A	C	ENST00000307340	ENSG00000042781	USH2A	TRUE	TRUE
chr1	215877778	A	T	ENST00000307340	ENSG00000042781	USH2A	TRUE	TRUE
chr1	215877784	C	T	ENST00000307340	ENSG00000042781	USH2A	TRUE	TRUE
chr1	215877785	C	T	ENST00000307340	ENSG00000042781	USH2A	TRUE	TRUE
chr1	215877789	G	A	ENST00000307340	ENSG00000042781	USH2A	TRUE	TRUE
chr1	215877795	C	A	ENST00000307340	ENSG00000042781	USH2A	TRUE	TRUE
chr1	215877797	G	C	ENST00000307340	ENSG00000042781	USH2A	TRUE	TRUE
chr1	215877797	G	T	ENST00000307340	ENSG00000042781	USH2A	TRUE	TRUE
chr1	215877799	A	C	ENST00000307340	ENSG00000042781	USH2A	TRUE	TRUE
chr1	215877799	A	T	ENST00000307340	ENSG00000042781	USH2A	TRUE	TRUE
chr1	215877811	C	T	ENST00000307340	ENSG00000042781	USH2A	TRUE	TRUE
chr1	215877812	C	T	ENST00000307340	ENSG00000042781	USH2A	TRUE	TRUE
chr1	215877821	A	C	ENST00000307340	ENSG00000042781	USH2A	TRUE	TRUE
chr1	215877821	A	T	ENST00000307340	ENSG00000042781	USH2A	TRUE	TRUE
chr1	215877828	C	A	ENST00000307340	ENSG00000042781	USH2A	TRUE	TRUE
chr1	215877839	G	C	ENST00000307340	ENSG00000042781	USH2A	TRUE	TRUE
chr1	215877839	G	T	ENST00000307340	ENSG00000042781	USH2A	TRUE	TRUE
chr1	215877852	G	A	ENST00000307340	ENSG00000042781	USH2A	TRUE	TRUE
chr1	215877855	G	A	ENST00000307340	ENSG00000042781	USH2A	TRUE	TRUE
chr1	215877861	T	A	ENST00000307340	ENSG00000042781	USH2A	TRUE	TRUE
chr1	215877867	T	A	ENST00000307340	ENSG00000042781	USH2A
chr1	215877876	C	A	ENST00000307340	ENSG00000042781	USH2A	TRUE	TRUE
chr1	215877877	A	C	ENST00000307340	ENSG00000042781	USH2A	TRUE	TRUE
chr1	215877877	A	T	ENST00000307340	ENSG00000042781	USH2A	TRUE	TRUE
chr1	215877881	C	A	ENST00000307340	ENSG00000042781	USH2A	TRUE	FALSE
chr1	215877881	C	G	ENST00000307340	ENSG00000042781	USH2A	TRUE	FALSE
chr1	215877881	C	T	ENST00000307340	ENSG00000042781	USH2A	TRUE	FALSE
chr1	215877882	T	A	ENST00000307340	ENSG00000042781	USH2A	TRUE	FALSE
chr1	215877882	T	C	ENST00000307340	ENSG00000042781	USH2A	TRUE	FALSE
chr1	215877882	T	G	ENST00000307340	ENSG00000042781	USH2A	TRUE	FALSE
chr1	215878762	A	C	ENST00000307340	ENSG00000042781	USH2A	FALSE	FALSE
chr1	215878762	A	G	ENST00000307340	ENSG00000042781	USH2A	FALSE	FALSE
chr1	215878762	A	T	ENST00000307340	ENSG00000042781	USH2A	FALSE	FALSE
chr1	215878763	C	A	ENST00000307340	ENSG00000042781	USH2A	FALSE	FALSE
chr1	215878763	C	G	ENST00000307340	ENSG00000042781	USH2A	FALSE	FALSE
chr1	215878763	C	T	ENST00000307340	ENSG00000042781	USH2A	FALSE	FALSE
chr1	215878765	T	A	ENST00000307340	ENSG00000042781	USH2A	TRUE	TRUE
chr1	215878767	A	T	ENST00000307340	ENSG00000042781	USH2A	TRUE	TRUE
chr1	215878777	C	A	ENST00000307340	ENSG00000042781	USH2A	TRUE	TRUE
chr1	215878786	T	A	ENST00000307340	ENSG00000042781	USH2A	TRUE	TRUE
chr1	215878798	G	A	ENST00000307340	ENSG00000042781	USH2A	TRUE	TRUE
chr1	215878799	C	T	ENST00000307340	ENSG00000042781	USH2A	TRUE	TRUE
chr1	215878800	C	T	ENST00000307340	ENSG00000042781	USH2A	TRUE	TRUE
chr1	215878814	A	C	ENST00000307340	ENSG00000042781	USH2A	TRUE	TRUE
chr1	215878814	A	T	ENST00000307340	ENSG00000042781	USH2A	TRUE	TRUE
chr1	215878818	G	C	ENST00000307340	ENSG00000042781	USH2A	TRUE	TRUE
chr1	215878818	G	T	ENST00000307340	ENSG00000042781	USH2A	TRUE	TRUE
chr1	215878822	C	A	ENST00000307340	ENSG00000042781	USH2A	TRUE	TRUE
chr1	215878842	A	T	ENST00000307340	ENSG00000042781	USH2A	TRUE	TRUE
chr1	215878858	G	A	ENST00000307340	ENSG00000042781	USH2A	TRUE	TRUE
chr1	215878883	A	C	ENST00000307340	ENSG00000042781	USH2A	TRUE	TRUE
chr1	215878883	A	T	ENST00000307340	ENSG00000042781	USH2A	TRUE	TRUE
chr1	215878893	A	C	ENST00000307340	ENSG00000042781	USH2A	TRUE	TRUE
chr1	215878893	A	T	ENST00000307340	ENSG00000042781	USH2A	TRUE	TRUE
chr1	215878900	C	A	ENST00000307340	ENSG00000042781	USH2A	TRUE	TRUE
chr1	215878904	G	T	ENST00000307340	ENSG00000042781	USH2A	TRUE	TRUE
chr1	215878912	C	A	ENST00000307340	ENSG00000042781	USH2A	TRUE	TRUE
chr1	215878916	G	C	ENST00000307340	ENSG00000042781	USH2A	TRUE	TRUE
chr1	215878916	G	T	ENST00000307340	ENSG00000042781	USH2A	TRUE	TRUE
chr1	215878932	G	C	ENST00000307340	ENSG00000042781	USH2A	TRUE	TRUE
chr1	215878932	G	T	ENST00000307340	ENSG00000042781	USH2A	TRUE	TRUE
chr1	215878934	G	T	ENST00000307340	ENSG00000042781	USH2A	TRUE	TRUE
chr1	215878955	A	C	ENST00000307340	ENSG00000042781	USH2A	TRUE	TRUE
chr1	215878955	A	T	ENST00000307340	ENSG00000042781	USH2A	TRUE	TRUE
chr1	215878987	T	A	ENST00000307340	ENSG00000042781	USH2A	TRUE	TRUE
chr1	215878990	G	A	ENST00000307340	ENSG00000042781	USH2A	TRUE	TRUE
chr1	215878995	A	C	ENST00000307340	ENSG00000042781	USH2A	TRUE	TRUE
chr1	215878995	A	T	ENST00000307340	ENSG00000042781	USH2A	TRUE	TRUE
chr1	215879019	A	C	ENST00000307340	ENSG00000042781	USH2A	TRUE	TRUE
chr1	215879019	A	T	ENST00000307340	ENSG00000042781	USH2A	TRUE	TRUE
chr1	215879050	C	A	ENST00000307340	ENSG00000042781	USH2A	TRUE	TRUE
chr1	215879051	A	C	ENST00000307340	ENSG00000042781	USH2A	TRUE	TRUE
chr1	215879051	A	T	ENST00000307340	ENSG00000042781	USH2A	TRUE	TRUE
chr1	215879068	C	A	ENST00000307340	ENSG00000042781	USH2A	TRUE	TRUE
chr1	215879074	G	A	ENST00000307340	ENSG00000042781	USH2A	TRUE	TRUE
chr1	215879089	T	A	ENST00000307340	ENSG00000042781	USH2A	TRUE	TRUE
chr1	215879090	C	T	ENST00000307340	ENSG00000042781	USH2A	TRUE	TRUE
chr1	215879091	C	T	ENST00000307340	ENSG00000042781	USH2A	TRUE	TRUE
chr1	215879099	C	A	ENST00000307340	ENSG00000042781	USH2A	TRUE	FALSE
chr1	215879099	C	G	ENST00000307340	ENSG00000042781	USH2A	TRUE	FALSE
chr1	215879099	C	T	ENST00000307340	ENSG00000042781	USH2A	TRUE	FALSE
chr1	215879100	T	A	ENST00000307340	ENSG00000042781	USH2A	TRUE	FALSE
chr1	215879100	T	C	ENST00000307340	ENSG00000042781	USH2A	TRUE	FALSE
chr1	215879100	T	G	ENST00000307340	ENSG00000042781	USH2A	TRUE	FALSE
chr1	215888424	A	C	ENST00000307340	ENSG00000042781	USH2A	TRUE	FALSE
chr1	215888424	A	G	ENST00000307340	ENSG00000042781	USH2A	FALSE	FALSE
chr1	215888424	A	T	ENST00000307340	ENSG00000042781	USH2A	TRUE	FALSE
chr1	215888425	C	A	ENST00000307340	ENSG00000042781	USH2A	TRUE	FALSE
chr1	215888425	C	G	ENST00000307340	ENSG00000042781	USH2A	TRUE	FALSE
chr1	215888425	C	T	ENST00000307340	ENSG00000042781	USH2A	TRUE	FALSE
chr1	215888428	G	A	ENST00000307340	ENSG00000042781	USH2A	TRUE	TRUE
chr1	215888443	C	A	ENST00000307340	ENSG00000042781	USH2A	TRUE	TRUE
chr1	215888467	G	A	ENST00000307340	ENSG00000042781	USH2A	TRUE	TRUE
chr1	215888482	G	A	ENST00000307340	ENSG00000042781	USH2A	TRUE	TRUE
chr1	215888484	G	C	ENST00000307340	ENSG00000042781	USH2A	TRUE	TRUE
chr1	215888484	G	T	ENST00000307340	ENSG00000042781	USH2A	TRUE	TRUE
chr1	215888491	T	A	ENST00000307340	ENSG00000042781	USH2A	TRUE	TRUE
chr1	215888503	C	A	ENST00000307340	ENSG00000042781	USH2A	TRUE	TRUE
chr1	215888507	C	T	ENST00000307340	ENSG00000042781	USH2A	TRUE	TRUE
chr1	215888508	C	T	ENST00000307340	ENSG00000042781	USH2A	TRUE	TRUE
chr1	215888530	C	A	ENST00000307340	ENSG00000042781	USH2A	TRUE	TRUE
chr1	215888555	A	C	ENST00000307340	ENSG00000042781	USH2A	TRUE	TRUE
chr1	215888555	A	T	ENST00000307340	ENSG00000042781	USH2A	TRUE	TRUE
chr1	215888560	C	A	ENST00000307340	ENSG00000042781	USH2A	TRUE	TRUE
chr1	215888561	A	C	ENST00000307340	ENSG00000042781	USH2A	TRUE	TRUE
chr1	215888561	A	T	ENST00000307340	ENSG00000042781	USH2A	TRUE	TRUE
chr1	215888566	T	A	ENST00000307340	ENSG00000042781	USH2A	TRUE	TRUE
chr1	215888570	C	T	ENST00000307340	ENSG00000042781	USH2A	TRUE	TRUE
chr1	215888571	C	T	ENST00000307340	ENSG00000042781	USH2A	TRUE	TRUE
chr1	215888593	T	A	ENST00000307340	ENSG00000042781	USH2A	TRUE	TRUE
chr1	215888647	C	A	ENST00000307340	ENSG00000042781	USH2A	TRUE	TRUE
chr1	215888650	C	A	ENST00000307340	ENSG00000042781	USH2A	TRUE	TRUE
chr1	215888653	T	A	ENST00000307340	ENSG00000042781	USH2A	TRUE	TRUE
chr1	215888656	C	A	ENST00000307340	ENSG00000042781	USH2A	TRUE	TRUE
chr1	215888659	T	A	ENST00000307340	ENSG00000042781	USH2A	TRUE	TRUE
chr1	215888665	T	A	ENST00000307340	ENSG00000042781	USH2A	TRUE	TRUE
chr1	215888668	T	A	ENST00000307340	ENSG00000042781	USH2A	TRUE	TRUE
chr1	215888671	C	A	ENST00000307340	ENSG00000042781	USH2A	TRUE	TRUE
chr1	215888686	C	A	ENST00000307340	ENSG00000042781	USH2A	TRUE	TRUE
chr1	215888691	A	T	ENST00000307340	ENSG00000042781	USH2A	TRUE	TRUE
chr1	215888716	G	A	ENST00000307340	ENSG00000042781	USH2A	TRUE	TRUE
chr1	215888717	C	T	ENST00000307340	ENSG00000042781	USH2A	TRUE	TRUE
chr1	215888718	C	T	ENST00000307340	ENSG00000042781	USH2A	TRUE	TRUE
chr1	215888758	C	A	ENST00000307340	ENSG00000042781	USH2A	TRUE	TRUE
chr1	215888776	C	A	ENST00000307340	ENSG00000042781	USH2A	TRUE	TRUE
chr1	215888795	C	T	ENST00000307340	ENSG00000042781	USH2A	TRUE	TRUE
chr1	215888796	C	T	ENST00000307340	ENSG00000042781	USH2A	TRUE	TRUE
chr1	215888806	G	A	ENST00000307340	ENSG00000042781	USH2A	TRUE	TRUE
chr1	215888812	C	A	ENST00000307340	ENSG00000042781	USH2A	TRUE	TRUE
chr1	215888817	G	C	ENST00000307340	ENSG00000042781	USH2A	TRUE	TRUE
chr1	215888817	G	T	ENST00000307340	ENSG00000042781	USH2A	TRUE	TRUE
chr1	215888825	A	T	ENST00000307340	ENSG00000042781	USH2A	TRUE	TRUE
chr1	215888830	C	A	ENST00000307340	ENSG00000042781	USH2A	TRUE	TRUE
chr1	215888833	T	A	ENST00000307340	ENSG00000042781	USH2A	TRUE	TRUE
chr1	215888835	G	C	ENST00000307340	ENSG00000042781	USH2A	TRUE	TRUE
chr1	215888835	G	T	ENST00000307340	ENSG00000042781	USH2A	TRUE	TRUE
chr1	215888840	G	T	ENST00000307340	ENSG00000042781	USH2A	TRUE	TRUE
chr1	215888848	C	A	ENST00000307340	ENSG00000042781	USH2A	TRUE	TRUE
chr1	215888854	G	A	ENST00000307340	ENSG00000042781	USH2A	TRUE	TRUE
chr1	215888860	T	A	ENST00000307340	ENSG00000042781	USH2A	TRUE	TRUE
chr1	215888861	A	C	ENST00000307340	ENSG00000042781	USH2A	TRUE	TRUE
chr1	215888861	A	T	ENST00000307340	ENSG00000042781	USH2A	TRUE	TRUE
chr1	215888870	G	C	ENST00000307340	ENSG00000042781	USH2A	TRUE	TRUE
chr1	215888870	G	T	ENST00000307340	ENSG00000042781	USH2A	TRUE	TRUE
chr1	215888880	A	C	ENST00000307340	ENSG00000042781	USH2A	TRUE	TRUE
chr1	215888880	A	T	ENST00000307340	ENSG00000042781	USH2A	TRUE	TRUE
chr1	215888894	G	T	ENST00000307340	ENSG00000042781	USH2A	TRUE	TRUE
chr1	215888911	C	A	ENST00000307340	ENSG00000042781	USH2A	TRUE	TRUE
chr1	215888920	T	A	ENST00000307340	ENSG00000042781	USH2A	TRUE	TRUE
chr1	215888922	A	T	ENST00000307340	ENSG00000042781	USH2A	TRUE	TRUE
chr1	215888924	G	C	ENST00000307340	ENSG00000042781	USH2A	TRUE	TRUE
chr1	215888924	G	T	ENST00000307340	ENSG00000042781	USH2A	TRUE	TRUE
chr1	215888942	A	C	ENST00000307340	ENSG00000042781	USH2A	TRUE	TRUE
chr1	215888942	A	T	ENST00000307340	ENSG00000042781	USH2A	TRUE	TRUE
chr1	215888951	A	C	ENST00000307340	ENSG00000042781	USH2A	TRUE	TRUE
chr1	215888951	A	T	ENST00000307340	ENSG00000042781	USH2A	TRUE	TRUE
chr1	215888977	T	A	ENST00000307340	ENSG00000042781	USH2A	TRUE	TRUE
chr1	215888980	T	A	ENST00000307340	ENSG00000042781	USH2A	TRUE	TRUE
chr1	215888989	G	A	ENST00000307340	ENSG00000042781	USH2A	TRUE	TRUE
chr1	215888990	C	T	ENST00000307340	ENSG00000042781	USH2A	TRUE	TRUE
chr1	215888991	C	T	ENST00000307340	ENSG00000042781	USH2A	TRUE	TRUE
chr1	215889000	A	T	ENST00000307340	ENSG00000042781	USH2A	TRUE	TRUE
chr1	215889010	T	A	ENST00000307340	ENSG00000042781	USH2A	TRUE	TRUE
chr1	215889012	G	C	ENST00000307340	ENSG00000042781	USH2A	TRUE	TRUE
chr1	215889012	G	T	ENST00000307340	ENSG00000042781	USH2A	TRUE	TRUE
chr1	215889016	T	A	ENST00000307340	ENSG00000042781	USH2A	TRUE	TRUE
chr1	215889049	C	A	ENST00000307340	ENSG00000042781	USH2A	TRUE	TRUE
chr1	215889055	C	A	ENST00000307340	ENSG00000042781	USH2A	TRUE	FALSE
chr1	215889055	C	G	ENST00000307340	ENSG00000042781	USH2A	TRUE	FALSE
chr1	215889055	C	T	ENST00000307340	ENSG00000042781	USH2A	TRUE	FALSE
chr1	215889056	T	A	ENST00000307340	ENSG00000042781	USH2A	TRUE	FALSE
chr1	215889056	T	C	ENST00000307340	ENSG00000042781	USH2A	TRUE	FALSE
chr1	215889056	T	G	ENST00000307340	ENSG00000042781	USH2A	TRUE	FALSE
chr1	215900073	A	C	ENST00000307340	ENSG00000042781	USH2A	TRUE	FALSE
chr1	215900073	A	G	ENST00000307340	ENSG00000042781	USH2A	TRUE	FALSE
chr1	215900073	A	T	ENST00000307340	ENSG00000042781	USH2A	TRUE	FALSE
chr1	215900074	C	A	ENST00000307340	ENSG00000042781	USH2A	TRUE	FALSE
chr1	215900074	C	G	ENST00000307340	ENSG00000042781	USH2A	TRUE	FALSE
chr1	215900074	C	T	ENST00000307340	ENSG00000042781	USH2A	TRUE	FALSE
chr1	215900075	T	A	ENST00000307340	ENSG00000042781	USH2A	TRUE	TRUE
chr1	215900081	C	A	ENST00000307340	ENSG00000042781	USH2A	TRUE	TRUE
chr1	215900100	C	T	ENST00000307340	ENSG00000042781	USH2A	TRUE	TRUE
chr1	215900101	C	T	ENST00000307340	ENSG00000042781	USH2A	TRUE	TRUE
chr1	215900126	C	A	ENST00000307340	ENSG00000042781	USH2A	TRUE	TRUE
chr1	215900140	A	T	ENST00000307340	ENSG00000042781	USH2A	TRUE	TRUE
chr1	215900151	A	C	ENST00000307340	ENSG00000042781	USH2A	TRUE	TRUE
chr1	215900151	A	T	ENST00000307340	ENSG00000042781	USH2A	TRUE	TRUE
chr1	215900156	C	A	ENST00000307340	ENSG00000042781	USH2A	TRUE	TRUE
chr1	215900160	G	C	ENST00000307340	ENSG00000042781	USH2A	TRUE	TRUE
chr1	215900160	G	T	ENST00000307340	ENSG00000042781	USH2A	TRUE	TRUE
chr1	215900168	G	A	ENST00000307340	ENSG00000042781	USH2A	TRUE	TRUE
chr1	215900183	C	A	ENST00000307340	ENSG00000042781	USH2A	TRUE	TRUE
chr1	215900184	A	C	ENST00000307340	ENSG00000042781	USH2A	TRUE	TRUE
chr1	215900184	A	T	ENST00000307340	ENSG00000042781	USH2A	TRUE	TRUE
chr1	215900191	A	C	ENST00000307340	ENSG00000042781	USH2A	TRUE	TRUE
chr1	215900191	A	T	ENST00000307340	ENSG00000042781	USH2A	TRUE	TRUE
chr1	215900194	G	T	ENST00000307340	ENSG00000042781	USH2A	TRUE	TRUE
chr1	215900215	A	C	ENST00000307340	ENSG00000042781	USH2A	TRUE	TRUE
chr1	215900215	A	T	ENST00000307340	ENSG00000042781	USH2A	TRUE	TRUE
chr1	215900218	C	A	ENST00000307340	ENSG00000042781	USH2A	TRUE	FALSE
chr1	215900218	C	G	ENST00000307340	ENSG00000042781	USH2A	TRUE	FALSE
chr1	215900218	C	T	ENST00000307340	ENSG00000042781	USH2A	TRUE	FALSE
chr1	215900219	T	A	ENST00000307340	ENSG00000042781	USH2A	TRUE	FALSE
chr1	215900219	T	C	ENST00000307340	ENSG00000042781	USH2A	TRUE	FALSE
chr1	215900219	T	G	ENST00000307340	ENSG00000042781	USH2A	TRUE	FALSE
chr1	215900753	A	C	ENST00000307340	ENSG00000042781	USH2A	TRUE	FALSE
chr1	215900753	A	G	ENST00000307340	ENSG00000042781	USH2A	TRUE	FALSE
chr1	215900753	A	T	ENST00000307340	ENSG00000042781	USH2A	TRUE	FALSE
chr1	215900754	C	A	ENST00000307340	ENSG00000042781	USH2A	TRUE	FALSE
chr1	215900754	C	G	ENST00000307340	ENSG00000042781	USH2A	TRUE	FALSE
chr1	215900754	C	T	ENST00000307340	ENSG00000042781	USH2A	TRUE	FALSE
chr1	215900756	C	A	ENST00000307340	ENSG00000042781	USH2A	TRUE	TRUE
chr1	215900765	C	A	ENST00000307340	ENSG00000042781	USH2A	TRUE	TRUE
chr1	215900792	G	A	ENST00000307340	ENSG00000042781	USH2A	TRUE	TRUE
chr1	215900798	G	A	ENST00000307340	ENSG00000042781	USH2A	TRUE	TRUE
chr1	215900799	G	C	ENST00000307340	ENSG00000042781	USH2A	TRUE	TRUE
chr1	215900799	G	T	ENST00000307340	ENSG00000042781	USH2A	TRUE	TRUE
chr1	215900804	T	A	ENST00000307340	ENSG00000042781	USH2A	TRUE	TRUE
chr1	215900841	C	T	ENST00000307340	ENSG00000042781	USH2A	TRUE	TRUE
chr1	215900842	C	T	ENST00000307340	ENSG00000042781	USH2A	TRUE	TRUE
chr1	215900852	G	A	ENST00000307340	ENSG00000042781	USH2A	TRUE	TRUE
chr1	215900875	G	C	ENST00000307340	ENSG00000042781	USH2A	TRUE	TRUE
chr1	215900875	G	T	ENST00000307340	ENSG00000042781	USH2A	TRUE	TRUE
chr1	215900906	C	A	ENST00000307340	ENSG00000042781	USH2A	TRUE	FALSE
chr1	215900906	C	G	ENST00000307340	ENSG00000042781	USH2A	TRUE	FALSE
chr1	215900906	C	T	ENST00000307340	ENSG00000042781	USH2A	TRUE	FALSE
chr1	215900907	T	A	ENST00000307340	ENSG00000042781	USH2A	TRUE	FALSE
chr1	215900907	T	C	ENST00000307340	ENSG00000042781	USH2A	TRUE	FALSE
chr1	215900907	T	G	ENST00000307340	ENSG00000042781	USH2A	TRUE	FALSE
chr1	215934614	A	C	ENST00000307340	ENSG00000042781	USH2A	TRUE	FALSE
chr1	215934614	A	G	ENST00000307340	ENSG00000042781	USH2A	FALSE	FALSE
chr1	215934614	A	T	ENST00000307340	ENSG00000042781	USH2A	TRUE	FALSE
chr1	215934615	C	A	ENST00000307340	ENSG00000042781	USH2A	TRUE	FALSE
chr1	215934615	C	G	ENST00000307340	ENSG00000042781	USH2A	TRUE	FALSE
chr1	215934615	C	T	ENST00000307340	ENSG00000042781	USH2A	TRUE	FALSE
chr1	215934619	C	A	ENST00000307340	ENSG00000042781	USH2A	TRUE	TRUE
chr1	215934654	A	T	ENST00000307340	ENSG00000042781	USH2A	TRUE	TRUE
chr1	215934664	G	A	ENST00000307340	ENSG00000042781	USH2A	TRUE	TRUE
chr1	215934672	G	C	ENST00000307340	ENSG00000042781	USH2A	TRUE	TRUE
chr1	215934672	G	T	ENST00000307340	ENSG00000042781	USH2A	TRUE	TRUE
chr1	215934685	G	A	ENST00000307340	ENSG00000042781	USH2A	TRUE	TRUE
chr1	215934692	A	C	ENST00000307340	ENSG00000042781	USH2A	TRUE	TRUE
chr1	215934692	A	T	ENST00000307340	ENSG00000042781	USH2A	TRUE	TRUE
chr1	215934728	C	T	ENST00000307340	ENSG00000042781	USH2A	TRUE	TRUE
chr1	215934729	C	T	ENST00000307340	ENSG00000042781	USH2A	TRUE	TRUE
chr1	215934742	C	A	ENST00000307340	ENSG00000042781	USH2A	TRUE	TRUE
chr1	215934745	C	A	ENST00000307340	ENSG00000042781	USH2A	TRUE	TRUE
chr1	215934748	C	A	ENST00000307340	ENSG00000042781	USH2A	TRUE	TRUE
chr1	215934752	G	C	ENST00000307340	ENSG00000042781	USH2A	TRUE	TRUE
chr1	215934752	G	T	ENST00000307340	ENSG00000042781	USH2A	TRUE	TRUE
chr1	215934763	T	A	ENST00000307340	ENSG00000042781	USH2A	TRUE	TRUE
chr1	215934782	G	C	ENST00000307340	ENSG00000042781	USH2A	TRUE	TRUE
chr1	215934782	G	T	ENST00000307340	ENSG00000042781	USH2A	TRUE	TRUE
chr1	215934796	C	A	ENST00000307340	ENSG00000042781	USH2A	TRUE	FALSE
chr1	215934796	C	G	ENST00000307340	ENSG00000042781	USH2A	TRUE	FALSE
chr1	215934796	C	T	ENST00000307340	ENSG00000042781	USH2A	TRUE	FALSE
chr1	215934797	T	A	ENST00000307340	ENSG00000042781	USH2A	TRUE	FALSE
chr1	215934797	T	C	ENST00000307340	ENSG00000042781	USH2A	TRUE	FALSE
chr1	215934797	T	G	ENST00000307340	ENSG00000042781	USH2A	TRUE	FALSE
chr1	215965315	A	C	ENST00000307340	ENSG00000042781	USH2A	TRUE	FALSE
chr1	215965315	A	G	ENST00000307340	ENSG00000042781	USH2A	TRUE	FALSE
chr1	215965315	A	T	ENST00000307340	ENSG00000042781	USH2A	TRUE	FALSE
chr1	215965316	C	A	ENST00000307340	ENSG00000042781	USH2A	TRUE	FALSE
chr1	215965316	C	G	ENST00000307340	ENSG00000042781	USH2A	TRUE	FALSE
chr1	215965316	C	T	ENST00000307340	ENSG00000042781	USH2A	TRUE	FALSE
chr1	215965327	A	C	ENST00000307340	ENSG00000042781	USH2A	TRUE	TRUE
chr1	215965327	A	T	ENST00000307340	ENSG00000042781	USH2A	TRUE	TRUE
chr1	215965352	G	C	ENST00000307340	ENSG00000042781	USH2A	TRUE	TRUE
chr1	215965352	G	T	ENST00000307340	ENSG00000042781	USH2A	TRUE	TRUE
chr1	215965361	A	C	ENST00000307340	ENSG00000042781	USH2A	TRUE	TRUE
chr1	215965361	A	T	ENST00000307340	ENSG00000042781	USH2A	TRUE	TRUE
chr1	215965368	C	A	ENST00000307340	ENSG00000042781	USH2A	TRUE	TRUE
chr1	215965389	C	A	ENST00000307340	ENSG00000042781	USH2A	TRUE	TRUE
chr1	215965390	C	T	ENST00000307340	ENSG00000042781	USH2A	TRUE	TRUE
chr1	215965391	C	T	ENST00000307340	ENSG00000042781	USH2A	TRUE	TRUE
chr1	215965407	T	A	ENST00000307340	ENSG00000042781	USH2A	TRUE	TRUE
chr1	215965416	C	A	ENST00000307340	ENSG00000042781	USH2A	TRUE	TRUE
chr1	215965419	G	A	ENST00000307340	ENSG00000042781	USH2A	TRUE	TRUE
chr1	215965425	T	A	ENST00000307340	ENSG00000042781	USH2A	TRUE	TRUE
chr1	215965446	C	A	ENST00000307340	ENSG00000042781	USH2A	TRUE	TRUE
chr1	215965449	C	A	ENST00000307340	ENSG00000042781	USH2A	TRUE	TRUE
chr1	215965461	C	A	ENST00000307340	ENSG00000042781	USH2A	TRUE	TRUE
chr1	215965470	G	A	ENST00000307340	ENSG00000042781	USH2A	TRUE	TRUE
chr1	215965476	C	A	ENST00000307340	ENSG00000042781	USH2A	TRUE	TRUE
chr1	215965480	C	A	ENST00000307340	ENSG00000042781	USH2A	TRUE	FALSE
chr1	215965480	C	G	ENST00000307340	ENSG00000042781	USH2A	TRUE	FALSE
chr1	215965480	C	T	ENST00000307340	ENSG00000042781	USH2A	TRUE	FALSE
chr1	215965481	T	A	ENST00000307340	ENSG00000042781	USH2A	TRUE	FALSE
chr1	215965481	T	C	ENST00000307340	ENSG00000042781	USH2A	TRUE	FALSE
chr1	215965481	T	G	ENST00000307340	ENSG00000042781	USH2A	TRUE	FALSE
chr1	215970623	A	C	ENST00000307340	ENSG00000042781	USH2A	TRUE	FALSE
chr1	215970623	A	G	ENST00000307340	ENSG00000042781	USH2A	TRUE	FALSE
chr1	215970623	A	T	ENST00000307340	ENSG00000042781	USH2A	TRUE	FALSE
chr1	215970624	C	A	ENST00000307340	ENSG00000042781	USH2A	TRUE	FALSE
chr1	215970624	C	G	ENST00000307340	ENSG00000042781	USH2A	TRUE	FALSE
chr1	215970624	C	T	ENST00000307340	ENSG00000042781	USH2A	TRUE	FALSE
chr1	215970640	A	T	ENST00000307340	ENSG00000042781	USH2A	TRUE	TRUE
chr1	215970648	T	A	ENST00000307340	ENSG00000042781	USH2A	TRUE	TRUE
chr1	215970655	G	T	ENST00000307340	ENSG00000042781	USH2A	TRUE	TRUE
chr1	215970663	G	A	ENST00000307340	ENSG00000042781	USH2A	TRUE	TRUE
chr1	215970669	T	A	ENST00000307340	ENSG00000042781	USH2A	TRUE	TRUE
chr1	215970680	A	C	ENST00000307340	ENSG00000042781	USH2A	TRUE	TRUE
chr1	215970680	A	T	ENST00000307340	ENSG00000042781	USH2A	TRUE	TRUE
chr1	215970685	C	T	ENST00000307340	ENSG00000042781	USH2A	TRUE	TRUE
chr1	215970686	C	T	ENST00000307340	ENSG00000042781	USH2A	TRUE	TRUE
chr1	215970699	C	A	ENST00000307340	ENSG00000042781	USH2A	TRUE	TRUE
chr1	215970700	G	C	ENST00000307340	ENSG00000042781	USH2A	TRUE	TRUE
chr1	215970700	G	T	ENST00000307340	ENSG00000042781	USH2A	TRUE	TRUE
chr1	215970709	A	C	ENST00000307340	ENSG00000042781	USH2A	TRUE	TRUE
chr1	215970709	A	T	ENST00000307340	ENSG00000042781	USH2A	TRUE	TRUE
chr1	215970720	C	A	ENST00000307340	ENSG00000042781	USH2A	TRUE	TRUE
chr1	215970722	G	C	ENST00000307340	ENSG00000042781	USH2A	TRUE	TRUE
chr1	215970722	G	T	ENST00000307340	ENSG00000042781	USH2A	TRUE	TRUE
chr1	215970737	A	C	ENST00000307340	ENSG00000042781	USH2A	TRUE	TRUE
chr1	215970737	A	T	ENST00000307340	ENSG00000042781	USH2A	TRUE	TRUE
chr1	215970751	A	C	ENST00000307340	ENSG00000042781	USH2A	TRUE	TRUE
chr1	215970751	A	T	ENST00000307340	ENSG00000042781	USH2A	TRUE	TRUE
chr1	215970755	A	C	ENST00000307340	ENSG00000042781	USH2A	TRUE	TRUE
chr1	215970755	A	T	ENST00000307340	ENSG00000042781	USH2A	TRUE	TRUE
chr1	215970759	C	A	ENST00000307340	ENSG00000042781	USH2A	TRUE	TRUE
chr1	215970760	A	C	ENST00000307340	ENSG00000042781	USH2A	TRUE	TRUE
chr1	215970760	A	T	ENST00000307340	ENSG00000042781	USH2A	TRUE	TRUE
chr1	215970777	C	A	ENST00000307340	ENSG00000042781	USH2A	TRUE	FALSE
chr1	215970777	C	G	ENST00000307340	ENSG00000042781	USH2A	TRUE	FALSE
chr1	215970777	C	T	ENST00000307340	ENSG00000042781	USH2A	TRUE	FALSE
chr1	215970778	T	A	ENST00000307340	ENSG00000042781	USH2A	TRUE	FALSE
chr1	215970778	T	C	ENST00000307340	ENSG00000042781	USH2A	TRUE	FALSE
chr1	215970778	T	G	ENST00000307340	ENSG00000042781	USH2A	TRUE	FALSE
chr1	215993018	A	C	ENST00000307340	ENSG00000042781	USH2A	TRUE	FALSE
chr1	215993018	A	G	ENST00000307340	ENSG00000042781	USH2A	TRUE	FALSE
chr1	215993018	A	T	ENST00000307340	ENSG00000042781	USH2A	TRUE	FALSE
chr1	215993019	C	A	ENST00000307340	ENSG00000042781	USH2A	TRUE	FALSE
chr1	215993019	C	G	ENST00000307340	ENSG00000042781	USH2A	TRUE	FALSE
chr1	215993019	C	T	ENST00000307340	ENSG00000042781	USH2A	TRUE	FALSE
chr1	215993027	A	C	ENST00000307340	ENSG00000042781	USH2A	TRUE	TRUE
chr1	215993027	A	T	ENST00000307340	ENSG00000042781	USH2A	TRUE	TRUE
chr1	215993032	C	A	ENST00000307340	ENSG00000042781	USH2A	TRUE	TRUE
chr1	215993038	C	A	ENST00000307340	ENSG00000042781	USH2A	TRUE	TRUE
chr1	215993042	C	T	ENST00000307340	ENSG00000042781	USH2A	TRUE	TRUE
chr1	215993043	C	T	ENST00000307340	ENSG00000042781	USH2A	TRUE	TRUE
chr1	215993067	G	C	ENST00000307340	ENSG00000042781	USH2A	TRUE	TRUE
chr1	215993067	G	T	ENST00000307340	ENSG00000042781	USH2A	TRUE	TRUE
chr1	215993069	A	C	ENST00000307340	ENSG00000042781	USH2A	TRUE	TRUE
chr1	215993069	A	T	ENST00000307340	ENSG00000042781	USH2A	TRUE	TRUE
chr1	215993073	G	C	ENST00000307340	ENSG00000042781	USH2A	TRUE	TRUE
chr1	215993073	G	T	ENST00000307340	ENSG00000042781	USH2A	TRUE	TRUE
chr1	215993083	T	A	ENST00000307340	ENSG00000042781	USH2A	TRUE	TRUE
chr1	215993101	C	A	ENST00000307340	ENSG00000042781	USH2A	TRUE	TRUE
chr1	215993113	C	A	ENST00000307340	ENSG00000042781	USH2A	TRUE	TRUE
chr1	215993128	C	A	ENST00000307340	ENSG00000042781	USH2A	TRUE	TRUE
chr1	215993137	C	A	ENST00000307340	ENSG00000042781	USH2A	TRUE	TRUE
chr1	215993147	G	T	ENST00000307340	ENSG00000042781	USH2A	TRUE	TRUE
chr1	215993162	G	T	ENST00000307340	ENSG00000042781	USH2A	TRUE	TRUE
chr1	215993168	C	A	ENST00000307340	ENSG00000042781	USH2A	TRUE	FALSE
chr1	215993168	C	G	ENST00000307340	ENSG00000042781	USH2A	TRUE	FALSE
chr1	215993168	C	T	ENST00000307340	ENSG00000042781	USH2A	TRUE	FALSE
chr1	215993169	T	A	ENST00000307340	ENSG00000042781	USH2A	TRUE	FALSE
chr1	215993169	T	C	ENST00000307340	ENSG00000042781	USH2A	TRUE	FALSE
chr1	215993169	T	G	ENST00000307340	ENSG00000042781	USH2A	TRUE	FALSE
chr1	215998885	A	C	ENST00000307340	ENSG00000042781	USH2A	TRUE	FALSE
chr1	215998885	A	G	ENST00000307340	ENSG00000042781	USH2A	TRUE	FALSE
chr1	215998885	A	T	ENST00000307340	ENSG00000042781	USH2A	TRUE	FALSE
chr1	215998886	C	A	ENST00000307340	ENSG00000042781	USH2A	TRUE	FALSE
chr1	215998886	C	G	ENST00000307340	ENSG00000042781	USH2A	TRUE	FALSE
chr1	215998886	C	T	ENST00000307340	ENSG00000042781	USH2A	TRUE	FALSE
chr1	215998889	C	A	ENST00000307340	ENSG00000042781	USH2A	TRUE	TRUE
chr1	215998895	T	A	ENST00000307340	ENSG00000042781	USH2A	TRUE	TRUE
chr1	215998902	A	C	ENST00000307340	ENSG00000042781	USH2A	TRUE	TRUE
chr1	215998902	A	T	ENST00000307340	ENSG00000042781	USH2A	TRUE	TRUE
chr1	215998907	T	A	ENST00000307340	ENSG00000042781	USH2A	TRUE	TRUE
chr1	215998918	A	C	ENST00000307340	ENSG00000042781	USH2A	TRUE	TRUE
chr1	215998918	A	T	ENST00000307340	ENSG00000042781	USH2A	TRUE	TRUE
chr1	215998923	G	C	ENST00000307340	ENSG00000042781	USH2A	TRUE	TRUE
chr1	215998923	G	T	ENST00000307340	ENSG00000042781	USH2A	TRUE	TRUE
chr1	215998928	G	A	ENST00000307340	ENSG00000042781	USH2A	TRUE	TRUE
chr1	215998943	G	A	ENST00000307340	ENSG00000042781	USH2A	TRUE	TRUE
chr1	215998952	C	A	ENST00000307340	ENSG00000042781	USH2A	TRUE	TRUE
chr1	215998962	A	C	ENST00000307340	ENSG00000042781	USH2A	TRUE	TRUE
chr1	215998962	A	T	ENST00000307340	ENSG00000042781	USH2A	TRUE	TRUE
chr1	215998974	C	T	ENST00000307340	ENSG00000042781	USH2A	TRUE	TRUE
chr1	215998975	C	T	ENST00000307340	ENSG00000042781	USH2A	TRUE	TRUE
chr1	215999002	G	C	ENST00000307340	ENSG00000042781	USH2A	TRUE	TRUE
chr1	215999002	G	T	ENST00000307340	ENSG00000042781	USH2A	TRUE	TRUE
chr1	215999007	A	C	ENST00000307340	ENSG00000042781	USH2A
chr1	215999007	A	T	ENST00000307340	ENSG00000042781	USH2A	TRUE	TRUE
chr1	215999011	A	C	ENST00000307340	ENSG00000042781	USH2A	TRUE	TRUE
chr1	215999011	A	T	ENST00000307340	ENSG00000042781	USH2A	TRUE	TRUE
chr1	215999016	A	C	ENST00000307340	ENSG00000042781	USH2A	TRUE	TRUE
chr1	215999016	A	T	ENST00000307340	ENSG00000042781	USH2A	TRUE	TRUE
chr1	215999024	C	A	ENST00000307340	ENSG00000042781	USH2A	TRUE	TRUE
chr1	215999042	T	A	ENST00000307340	ENSG00000042781	USH2A	TRUE	TRUE
chr1	215999045	T	A	ENST00000307340	ENSG00000042781	USH2A	TRUE	TRUE
chr1	215999051	G	A	ENST00000307340	ENSG00000042781	USH2A	TRUE	TRUE
chr1	215999054	T	A	ENST00000307340	ENSG00000042781	USH2A	TRUE	TRUE
chr1	215999055	C	T	ENST00000307340	ENSG00000042781	USH2A	TRUE	TRUE
chr1	215999056	C	T	ENST00000307340	ENSG00000042781	USH2A	TRUE	TRUE
chr1	215999059	C	A	ENST00000307340	ENSG00000042781	USH2A	TRUE	FALSE
chr1	215999059	C	G	ENST00000307340	ENSG00000042781	USH2A	TRUE	FALSE
chr1	215999059	C	T	ENST00000307340	ENSG00000042781	USH2A	TRUE	FALSE
chr1	215999060	T	A	ENST00000307340	ENSG00000042781	USH2A	TRUE	FALSE
chr1	215999060	T	C	ENST00000307340	ENSG00000042781	USH2A	TRUE	FALSE
chr1	215999060	T	G	ENST00000307340	ENSG00000042781	USH2A	TRUE	FALSE
chr1	216000401	A	C	ENST00000307340	ENSG00000042781	USH2A	TRUE	FALSE
chr1	216000401	A	G	ENST00000307340	ENSG00000042781	USH2A	TRUE	FALSE
chr1	216000401	A	T	ENST00000307340	ENSG00000042781	USH2A	TRUE	FALSE
chr1	216000402	C	A	ENST00000307340	ENSG00000042781	USH2A	TRUE	FALSE
chr1	216000402	C	G	ENST00000307340	ENSG00000042781	USH2A	TRUE	FALSE
chr1	216000402	C	T	ENST00000307340	ENSG00000042781	USH2A	TRUE	FALSE
chr1	216000404	G	A	ENST00000307340	ENSG00000042781	USH2A	TRUE	TRUE
chr1	216000419	T	A	ENST00000307340	ENSG00000042781	USH2A	TRUE	TRUE
chr1	216000458	C	A	ENST00000307340	ENSG00000042781	USH2A	TRUE	TRUE
chr1	216000470	G	A	ENST00000307340	ENSG00000042781	USH2A	TRUE	TRUE
chr1	216000477	G	C	ENST00000307340	ENSG00000042781	USH2A	TRUE	TRUE
chr1	216000477	G	T	ENST00000307340	ENSG00000042781	USH2A	TRUE	TRUE
chr1	216000489	C	T	ENST00000307340	ENSG00000042781	USH2A	TRUE	TRUE
chr1	216000490	C	T	ENST00000307340	ENSG00000042781	USH2A	TRUE	TRUE
chr1	216000504	A	T	ENST00000307340	ENSG00000042781	USH2A	TRUE	TRUE
chr1	216000519	G	T	ENST00000307340	ENSG00000042781	USH2A	TRUE	TRUE
chr1	216000539	G	A	ENST00000307340	ENSG00000042781	USH2A	TRUE	TRUE
chr1	216000559	A	C	ENST00000307340	ENSG00000042781	USH2A	TRUE	TRUE
chr1	216000559	A	T	ENST00000307340	ENSG00000042781	USH2A	TRUE	TRUE
chr1	216000563	C	A	ENST00000307340	ENSG00000042781	USH2A	TRUE	FALSE
chr1	216000563	C	G	ENST00000307340	ENSG00000042781	USH2A	TRUE	FALSE
chr1	216000563	C	T	ENST00000307340	ENSG00000042781	USH2A	TRUE	FALSE
chr1	216000564	T	A	ENST00000307340	ENSG00000042781	USH2A	TRUE	FALSE
chr1	216000564	T	C	ENST00000307340	ENSG00000042781	USH2A	TRUE	FALSE
chr1	216000564	T	G	ENST00000307340	ENSG00000042781	USH2A	TRUE	FALSE
chr1	216046429	A	C	ENST00000307340	ENSG00000042781	USH2A	TRUE	FALSE
chr1	216046429	A	G	ENST00000307340	ENSG00000042781	USH2A	TRUE	FALSE
chr1	216046429	A	T	ENST00000307340	ENSG00000042781	USH2A	TRUE	FALSE
chr1	216046430	C	A	ENST00000307340	ENSG00000042781	USH2A	TRUE	FALSE
chr1	216046430	C	G	ENST00000307340	ENSG00000042781	USH2A	TRUE	FALSE
chr1	216046430	C	T	ENST00000307340	ENSG00000042781	USH2A	TRUE	FALSE
chr1	216046441	G	C	ENST00000307340	ENSG00000042781	USH2A	TRUE	TRUE
chr1	216046441	G	T	ENST00000307340	ENSG00000042781	USH2A	TRUE	TRUE
chr1	216046449	C	A	ENST00000307340	ENSG00000042781	USH2A	TRUE	TRUE
chr1	216046452	C	A	ENST00000307340	ENSG00000042781	USH2A	TRUE	TRUE
chr1	216046460	G	C	ENST00000307340	ENSG00000042781	USH2A	TRUE	TRUE
chr1	216046460	G	T	ENST00000307340	ENSG00000042781	USH2A	TRUE	TRUE
chr1	216046462	A	C	ENST00000307340	ENSG00000042781	USH2A	TRUE	TRUE
chr1	216046462	A	T	ENST00000307340	ENSG00000042781	USH2A	TRUE	TRUE
chr1	216046483	G	C	ENST00000307340	ENSG00000042781	USH2A	TRUE	TRUE
chr1	216046483	G	T	ENST00000307340	ENSG00000042781	USH2A	TRUE	TRUE
chr1	216046487	A	C	ENST00000307340	ENSG00000042781	USH2A	TRUE	TRUE
chr1	216046487	A	T	ENST00000307340	ENSG00000042781	USH2A	TRUE	TRUE
chr1	216046489	A	T	ENST00000307340	ENSG00000042781	USH2A	TRUE	TRUE
chr1	216046492	G	C	ENST00000307340	ENSG00000042781	USH2A	TRUE	TRUE
chr1	216046492	G	T	ENST00000307340	ENSG00000042781	USH2A	TRUE	TRUE
chr1	216046497	G	A	ENST00000307340	ENSG00000042781	USH2A	TRUE	TRUE
chr1	216046518	T	A	ENST00000307340	ENSG00000042781	USH2A	TRUE	TRUE
chr1	216046521	T	A	ENST00000307340	ENSG00000042781	USH2A	TRUE	TRUE
chr1	216046531	C	T	ENST00000307340	ENSG00000042781	USH2A	TRUE	TRUE
chr1	216046532	C	T	ENST00000307340	ENSG00000042781	USH2A	TRUE	TRUE
chr1	216046544	A	T	ENST00000307340	ENSG00000042781	USH2A	TRUE	TRUE
chr1	216046563	T	A	ENST00000307340	ENSG00000042781	USH2A	TRUE	TRUE
chr1	216046578	G	A	ENST00000307340	ENSG00000042781	USH2A	TRUE	TRUE
chr1	216046584	C	A	ENST00000307340	ENSG00000042781	USH2A	TRUE	TRUE
chr1	216046587	G	A	ENST00000307340	ENSG00000042781	USH2A	TRUE	TRUE
chr1	216046593	C	A	ENST00000307340	ENSG00000042781	USH2A	TRUE	FALSE
chr1	216046593	C	G	ENST00000307340	ENSG00000042781	USH2A	TRUE	FALSE
chr1	216046593	C	T	ENST00000307340	ENSG00000042781	USH2A	TRUE	FALSE
chr1	216046594	T	A	ENST00000307340	ENSG00000042781	USH2A	TRUE	FALSE
chr1	216046594	T	C	ENST00000307340	ENSG00000042781	USH2A	TRUE	FALSE
chr1	216046594	T	G	ENST00000307340	ENSG00000042781	USH2A	TRUE	FALSE
chr1	216048532	A	C	ENST00000307340	ENSG00000042781	USH2A	TRUE	FALSE
chr1	216048532	A	G	ENST00000307340	ENSG00000042781	USH2A	TRUE	FALSE
chr1	216048532	A	T	ENST00000307340	ENSG00000042781	USH2A	TRUE	FALSE
chr1	216048533	C	A	ENST00000307340	ENSG00000042781	USH2A	TRUE	FALSE
chr1	216048533	C	G	ENST00000307340	ENSG00000042781	USH2A	TRUE	FALSE
chr1	216048533	C	T	ENST00000307340	ENSG00000042781	USH2A	TRUE	FALSE
chr1	216048537	C	A	ENST00000307340	ENSG00000042781	USH2A	TRUE	TRUE
chr1	216048540	G	A	ENST00000307340	ENSG00000042781	USH2A	TRUE	TRUE
chr1	216048557	A	T	ENST00000307340	ENSG00000042781	USH2A	TRUE	TRUE
chr1	216048566	G	C	ENST00000307340	ENSG00000042781	USH2A	TRUE	TRUE
chr1	216048566	G	T	ENST00000307340	ENSG00000042781	USH2A	TRUE	TRUE
chr1	216048573	C	A	ENST00000307340	ENSG00000042781	USH2A	TRUE	TRUE
chr1	216048577	A	T	ENST00000307340	ENSG00000042781	USH2A	TRUE	TRUE
chr1	216048587	A	T	ENST00000307340	ENSG00000042781	USH2A	TRUE	TRUE
chr1	216048592	G	T	ENST00000307340	ENSG00000042781	USH2A	TRUE	TRUE
chr1	216048613	A	C	ENST00000307340	ENSG00000042781	USH2A	TRUE	TRUE
chr1	216048613	A	T	ENST00000307340	ENSG00000042781	USH2A	TRUE	TRUE
chr1	216048621	T	A	ENST00000307340	ENSG00000042781	USH2A	TRUE	TRUE
chr1	216048632	A	T	ENST00000307340	ENSG00000042781	USH2A	TRUE	TRUE
chr1	216048641	A	T	ENST00000307340	ENSG00000042781	USH2A	TRUE	TRUE
chr1	216048648	C	A	ENST00000307340	ENSG00000042781	USH2A	TRUE	FALSE
chr1	216048648	C	G	ENST00000307340	ENSG00000042781	USH2A	TRUE	FALSE
chr1	216048648	C	T	ENST00000307340	ENSG00000042781	USH2A	TRUE	FALSE
chr1	216048649	T	A	ENST00000307340	ENSG00000042781	USH2A	TRUE	FALSE
chr1	216048649	T	C	ENST00000307340	ENSG00000042781	USH2A	TRUE	FALSE
chr1	216048649	T	G	ENST00000307340	ENSG00000042781	USH2A	TRUE	FALSE
chr1	216070099	A	C	ENST00000307340	ENSG00000042781	USH2A	TRUE	FALSE
chr1	216070099	A	G	ENST00000307340	ENSG00000042781	USH2A	FALSE	FALSE
chr1	216070099	A	T	ENST00000307340	ENSG00000042781	USH2A	TRUE	FALSE
chr1	216070100	C	A	ENST00000307340	ENSG00000042781	USH2A	TRUE	FALSE
chr1	216070100	C	G	ENST00000307340	ENSG00000042781	USH2A	TRUE	FALSE
chr1	216070100	C	T	ENST00000307340	ENSG00000042781	USH2A	TRUE	FALSE
chr1	216070128	C	A	ENST00000307340	ENSG00000042781	USH2A	TRUE	TRUE
chr1	216070170	C	A	ENST00000307340	ENSG00000042781	USH2A	TRUE	TRUE
chr1	216070174	A	C	ENST00000307340	ENSG00000042781	USH2A	TRUE	TRUE
chr1	216070174	A	T	ENST00000307340	ENSG00000042781	USH2A	TRUE	TRUE
chr1	216070182	T	A	ENST00000307340	ENSG00000042781	USH2A	TRUE	TRUE
chr1	216070189	G	C	ENST00000307340	ENSG00000042781	USH2A	TRUE	TRUE
chr1	216070189	G	T	ENST00000307340	ENSG00000042781	USH2A	TRUE	TRUE
chr1	216070194	T	A	ENST00000307340	ENSG00000042781	USH2A	TRUE	TRUE
chr1	216070197	C	A	ENST00000307340	ENSG00000042781	USH2A	TRUE	TRUE
chr1	216070209	T	A	ENST00000307340	ENSG00000042781	USH2A	TRUE	TRUE
chr1	216070221	C	A	ENST00000307340	ENSG00000042781	USH2A	TRUE	TRUE
chr1	216070225	C	T	ENST00000307340	ENSG00000042781	USH2A	TRUE	TRUE
chr1	216070226	C	T	ENST00000307340	ENSG00000042781	USH2A	TRUE	TRUE
chr1	216070236	C	A	ENST00000307340	ENSG00000042781	USH2A	TRUE	TRUE
chr1	216070243	G	C	ENST00000307340	ENSG00000042781	USH2A	TRUE	TRUE
chr1	216070243	G	T	ENST00000307340	ENSG00000042781	USH2A	TRUE	TRUE
chr1	216070248	C	A	ENST00000307340	ENSG00000042781	USH2A	TRUE	TRUE
chr1	216070253	A	C	ENST00000307340	ENSG00000042781	USH2A	TRUE	TRUE
chr1	216070253	A	T	ENST00000307340	ENSG00000042781	USH2A	TRUE	TRUE
chr1	216070266	T	A	ENST00000307340	ENSG00000042781	USH2A	TRUE	TRUE
chr1	216070268	G	C	ENST00000307340	ENSG00000042781	USH2A	TRUE	TRUE
chr1	216070268	G	T	ENST00000307340	ENSG00000042781	USH2A	TRUE	TRUE
chr1	216070287	G	A	ENST00000307340	ENSG00000042781	USH2A	TRUE	TRUE
chr1	216070293	C	A	ENST00000307340	ENSG00000042781	USH2A	TRUE	FALSE
chr1	216070293	C	G	ENST00000307340	ENSG00000042781	USH2A	TRUE	FALSE
chr1	216070293	C	T	ENST00000307340	ENSG00000042781	USH2A	TRUE	FALSE
chr1	216070294	T	A	ENST00000307340	ENSG00000042781	USH2A	TRUE	FALSE
chr1	216070294	T	C	ENST00000307340	ENSG00000042781	USH2A	TRUE	FALSE
chr1	216070294	T	G	ENST00000307340	ENSG00000042781	USH2A	TRUE	FALSE
chr1	216072887	A	C	ENST00000307340	ENSG00000042781	USH2A	TRUE	FALSE
chr1	216072887	A	G	ENST00000307340	ENSG00000042781	USH2A	TRUE	FALSE
chr1	216072887	A	T	ENST00000307340	ENSG00000042781	USH2A	TRUE	FALSE
chr1	216072888	C	A	ENST00000307340	ENSG00000042781	USH2A	TRUE	FALSE
chr1	216072888	C	G	ENST00000307340	ENSG00000042781	USH2A	TRUE	FALSE
chr1	216072888	C	T	ENST00000307340	ENSG00000042781	USH2A	TRUE	FALSE
chr1	216072895	C	A	ENST00000307340	ENSG00000042781	USH2A	TRUE	TRUE
chr1	216072907	C	A	ENST00000307340	ENSG00000042781	USH2A	TRUE	TRUE
chr1	216072910	G	A	ENST00000307340	ENSG00000042781	USH2A	TRUE	TRUE
chr1	216072914	C	T	ENST00000307340	ENSG00000042781	USH2A	TRUE	TRUE
chr1	216072915	C	T	ENST00000307340	ENSG00000042781	USH2A	TRUE	TRUE
chr1	216072923	A	C	ENST00000307340	ENSG00000042781	USH2A	TRUE	TRUE
chr1	216072923	A	T	ENST00000307340	ENSG00000042781	USH2A	TRUE	TRUE
chr1	216072930	G	C	ENST00000307340	ENSG00000042781	USH2A	TRUE	TRUE
chr1	216072930	G	T	ENST00000307340	ENSG00000042781	USH2A	TRUE	TRUE
chr1	216072937	C	A	ENST00000307340	ENSG00000042781	USH2A	TRUE	TRUE
chr1	216072940	C	A	ENST00000307340	ENSG00000042781	USH2A	TRUE	TRUE
chr1	216072945	G	T	ENST00000307340	ENSG00000042781	USH2A	TRUE	TRUE
chr1	216072958	G	A	ENST00000307340	ENSG00000042781	USH2A	TRUE	TRUE
chr1	216072959	A	C	ENST00000307340	ENSG00000042781	USH2A	TRUE	TRUE
chr1	216072959	A	T	ENST00000307340	ENSG00000042781	USH2A	TRUE	TRUE
chr1	216072965	G	C	ENST00000307340	ENSG00000042781	USH2A	TRUE	TRUE
chr1	216072965	G	T	ENST00000307340	ENSG00000042781	USH2A	TRUE	TRUE
chr1	216072970	C	A	ENST00000307340	ENSG00000042781	USH2A	TRUE	FALSE
chr1	216072970	C	G	ENST00000307340	ENSG00000042781	USH2A	TRUE	FALSE
chr1	216072970	C	T	ENST00000307340	ENSG00000042781	USH2A	TRUE	FALSE
chr1	216072971	T	A	ENST00000307340	ENSG00000042781	USH2A	TRUE	FALSE
chr1	216072971	T	C	ENST00000307340	ENSG00000042781	USH2A	TRUE	FALSE
chr1	216072971	T	G	ENST00000307340	ENSG00000042781	USH2A	TRUE	FALSE
chr1	216073095	A	C	ENST00000307340	ENSG00000042781	USH2A	TRUE	FALSE
chr1	216073095	A	G	ENST00000307340	ENSG00000042781	USH2A	TRUE	FALSE
chr1	216073095	A	T	ENST00000307340	ENSG00000042781	USH2A	TRUE	FALSE
chr1	216073096	C	A	ENST00000307340	ENSG00000042781	USH2A	TRUE	FALSE
chr1	216073096	C	G	ENST00000307340	ENSG00000042781	USH2A	TRUE	FALSE
chr1	216073096	C	T	ENST00000307340	ENSG00000042781	USH2A	TRUE	FALSE
chr1	216073097	C	A	ENST00000307340	ENSG00000042781	USH2A	TRUE	TRUE
chr1	216073109	G	A	ENST00000307340	ENSG00000042781	USH2A	TRUE	TRUE
chr1	216073121	C	A	ENST00000307340	ENSG00000042781	USH2A	TRUE	TRUE
chr1	216073122	G	C	ENST00000307340	ENSG00000042781	USH2A	TRUE	TRUE
chr1	216073122	G	T	ENST00000307340	ENSG00000042781	USH2A	TRUE	TRUE
chr1	216073133	G	A	ENST00000307340	ENSG00000042781	USH2A	TRUE	TRUE
chr1	216073136	C	A	ENST00000307340	ENSG00000042781	USH2A	TRUE	TRUE
chr1	216073139	T	A	ENST00000307340	ENSG00000042781	USH2A	TRUE	TRUE
chr1	216073142	C	A	ENST00000307340	ENSG00000042781	USH2A	TRUE	TRUE
chr1	216073145	G	A	ENST00000307340	ENSG00000042781	USH2A	TRUE	TRUE
chr1	216073146	G	C	ENST00000307340	ENSG00000042781	USH2A	TRUE	TRUE
chr1	216073146	G	T	ENST00000307340	ENSG00000042781	USH2A	TRUE	TRUE
chr1	216073169	C	A	ENST00000307340	ENSG00000042781	USH2A	TRUE	TRUE
chr1	216073173	G	T	ENST00000307340	ENSG00000042781	USH2A	TRUE	TRUE
chr1	216073195	G	C	ENST00000307340	ENSG00000042781	USH2A	TRUE	TRUE
chr1	216073195	G	T	ENST00000307340	ENSG00000042781	USH2A	TRUE	TRUE
chr1	216073200	G	T	ENST00000307340	ENSG00000042781	USH2A	TRUE	TRUE
chr1	216073205	C	A	ENST00000307340	ENSG00000042781	USH2A	TRUE	TRUE
chr1	216073220	T	A	ENST00000307340	ENSG00000042781	USH2A	TRUE	TRUE
chr1	216073246	A	T	ENST00000307340	ENSG00000042781	USH2A	TRUE	TRUE
chr1	216073274	T	A	ENST00000307340	ENSG00000042781	USH2A	TRUE	TRUE
chr1	216073283	T	A	ENST00000307340	ENSG00000042781	USH2A	TRUE	TRUE
chr1	216073287	G	T	ENST00000307340	ENSG00000042781	USH2A	TRUE	TRUE
chr1	216073301	C	A	ENST00000307340	ENSG00000042781	USH2A	TRUE	FALSE
chr1	216073301	C	G	ENST00000307340	ENSG00000042781	USH2A	TRUE	FALSE
chr1	216073301	C	T	ENST00000307340	ENSG00000042781	USH2A	TRUE	FALSE
chr1	216073302	T	A	ENST00000307340	ENSG00000042781	USH2A	TRUE	FALSE
chr1	216073302	T	C	ENST00000307340	ENSG00000042781	USH2A	TRUE	FALSE
chr1	216073302	T	G	ENST00000307340	ENSG00000042781	USH2A	TRUE	FALSE
chr1	216078087	A	C	ENST00000307340	ENSG00000042781	USH2A	TRUE	FALSE
chr1	216078087	A	G	ENST00000307340	ENSG00000042781	USH2A	FALSE	FALSE
chr1	216078087	A	T	ENST00000307340	ENSG00000042781	USH2A	TRUE	FALSE
chr1	216078088	C	A	ENST00000307340	ENSG00000042781	USH2A	TRUE	FALSE
chr1	216078088	C	G	ENST00000307340	ENSG00000042781	USH2A	TRUE	FALSE
chr1	216078088	C	T	ENST00000307340	ENSG00000042781	USH2A	TRUE	FALSE
chr1	216078092	G	A	ENST00000307340	ENSG00000042781	USH2A	TRUE	TRUE
chr1	216078095	C	A	ENST00000307340	ENSG00000042781	USH2A	TRUE	TRUE
chr1	216078097	A	T	ENST00000307340	ENSG00000042781	USH2A	TRUE	TRUE
chr1	216078099	A	T	ENST00000307340	ENSG00000042781	USH2A	TRUE	TRUE
chr1	216078103	A	T	ENST00000307340	ENSG00000042781	USH2A	TRUE	TRUE
chr1	216078110	G	A	ENST00000307340	ENSG00000042781	USH2A	TRUE	TRUE
chr1	216078111	A	C	ENST00000307340	ENSG00000042781	USH2A	TRUE	TRUE
chr1	216078111	A	T	ENST00000307340	ENSG00000042781	USH2A	TRUE	TRUE
chr1	216078128	C	A	ENST00000307340	ENSG00000042781	USH2A	TRUE	TRUE
chr1	216078131	G	A	ENST00000307340	ENSG00000042781	USH2A	TRUE	TRUE
chr1	216078140	C	A	ENST00000307340	ENSG00000042781	USH2A	TRUE	TRUE
chr1	216078143	C	A	ENST00000307340	ENSG00000042781	USH2A	TRUE	TRUE
chr1	216078147	A	C	ENST00000307340	ENSG00000042781	USH2A	TRUE	TRUE
chr1	216078147	A	T	ENST00000307340	ENSG00000042781	USH2A	TRUE	TRUE
chr1	216078157	G	C	ENST00000307340	ENSG00000042781	USH2A	TRUE	TRUE
chr1	216078157	G	T	ENST00000307340	ENSG00000042781	USH2A	TRUE	TRUE
chr1	216078176	G	A	ENST00000307340	ENSG00000042781	USH2A	TRUE	TRUE
chr1	216078182	C	A	ENST00000307340	ENSG00000042781	USH2A	TRUE	TRUE
chr1	216078188	C	A	ENST00000307340	ENSG00000042781	USH2A	TRUE	TRUE
chr1	216078190	G	T	ENST00000307340	ENSG00000042781	USH2A	TRUE	TRUE
chr1	216078200	T	A	ENST00000307340	ENSG00000042781	USH2A	TRUE	TRUE
chr1	216078209	C	A	ENST00000307340	ENSG00000042781	USH2A	TRUE	TRUE
chr1	216078223	G	C	ENST00000307340	ENSG00000042781	USH2A	TRUE	TRUE
chr1	216078223	G	T	ENST00000307340	ENSG00000042781	USH2A	TRUE	TRUE
chr1	216078239	C	A	ENST00000307340	ENSG00000042781	USH2A	TRUE	TRUE
chr1	216078242	T	A	ENST00000307340	ENSG00000042781	USH2A	TRUE	TRUE
chr1	216078245	T	A	ENST00000307340	ENSG00000042781	USH2A	TRUE	TRUE
chr1	216078257	T	A	ENST00000307340	ENSG00000042781	USH2A	TRUE	TRUE
chr1	216078261	C	T	ENST00000307340	ENSG00000042781	USH2A	TRUE	TRUE
chr1	216078262	C	T	ENST00000307340	ENSG00000042781	USH2A	TRUE	TRUE
chr1	216078266	T	A	ENST00000307340	ENSG00000042781	USH2A	TRUE	TRUE
chr1	216078269	C	A	ENST00000307340	ENSG00000042781	USH2A	TRUE	TRUE
chr1	216078273	A	T	ENST00000307340	ENSG00000042781	USH2A	TRUE	TRUE
chr1	216078276	A	C	ENST00000307340	ENSG00000042781	USH2A	TRUE	TRUE
chr1	216078276	A	T	ENST00000307340	ENSG00000042781	USH2A	TRUE	TRUE
chr1	216078292	A	T	ENST00000307340	ENSG00000042781	USH2A	TRUE	TRUE
chr1	216078305	G	A	ENST00000307340	ENSG00000042781	USH2A	TRUE	TRUE
chr1	216078328	A	C	ENST00000307340	ENSG00000042781	USH2A	TRUE	TRUE
chr1	216078328	A	T	ENST00000307340	ENSG00000042781	USH2A	TRUE	TRUE
chr1	216078340	A	T	ENST00000307340	ENSG00000042781	USH2A	TRUE	TRUE
chr1	216078347	C	A	ENST00000307340	ENSG00000042781	USH2A	TRUE	TRUE
chr1	216078353	T	A	ENST00000307340	ENSG00000042781	USH2A	TRUE	TRUE
chr1	216078359	C	A	ENST00000307340	ENSG00000042781	USH2A	TRUE	TRUE
chr1	216078363	C	A	ENST00000307340	ENSG00000042781	USH2A	TRUE	FALSE
chr1	216078363	C	G	ENST00000307340	ENSG00000042781	USH2A	TRUE	FALSE
chr1	216078363	C	T	ENST00000307340	ENSG00000042781	USH2A	TRUE	FALSE
chr1	216078364	T	A	ENST00000307340	ENSG00000042781	USH2A	TRUE	FALSE
chr1	216078364	T	C	ENST00000307340	ENSG00000042781	USH2A	TRUE	FALSE
chr1	216078364	T	G	ENST00000307340	ENSG00000042781	USH2A	TRUE	FALSE
chr1	216083454	A	C	ENST00000307340	ENSG00000042781	USH2A	FALSE	FALSE
chr1	216083454	A	G	ENST00000307340	ENSG00000042781	USH2A	FALSE	FALSE
chr1	216083454	A	T	ENST00000307340	ENSG00000042781	USH2A	FALSE	FALSE
chr1	216083455	C	A	ENST00000307340	ENSG00000042781	USH2A	FALSE	FALSE
chr1	216083455	C	G	ENST00000307340	ENSG00000042781	USH2A	FALSE	FALSE
chr1	216083455	C	T	ENST00000307340	ENSG00000042781	USH2A	FALSE	FALSE
chr1	216083473	C	A	ENST00000307340	ENSG00000042781	USH2A	TRUE	TRUE
chr1	216083479	T	A	ENST00000307340	ENSG00000042781	USH2A	TRUE	TRUE
chr1	216083483	A	C	ENST00000307340	ENSG00000042781	USH2A	TRUE	TRUE
chr1	216083483	A	T	ENST00000307340	ENSG00000042781	USH2A	TRUE	TRUE
chr1	216083499	A	T	ENST00000307340	ENSG00000042781	USH2A	TRUE	TRUE
chr1	216083503	C	A	ENST00000307340	ENSG00000042781	USH2A	TRUE	TRUE
chr1	216083508	A	C	ENST00000307340	ENSG00000042781	USH2A	TRUE	TRUE
chr1	216083508	A	T	ENST00000307340	ENSG00000042781	USH2A	TRUE	TRUE
chr1	216083512	G	A	ENST00000307340	ENSG00000042781	USH2A	TRUE	TRUE
chr1	216083521	T	A	ENST00000307340	ENSG00000042781	USH2A	TRUE	TRUE
chr1	216083527	T	A	ENST00000307340	ENSG00000042781	USH2A	TRUE	TRUE
chr1	216083539	C	A	ENST00000307340	ENSG00000042781	USH2A	TRUE	TRUE
chr1	216083551	C	A	ENST00000307340	ENSG00000042781	USH2A	TRUE	TRUE
chr1	216083564	A	C	ENST00000307340	ENSG00000042781	USH2A
chr1	216083564	A	T	ENST00000307340	ENSG00000042781	USH2A	TRUE	TRUE
chr1	216083578	C	A	ENST00000307340	ENSG00000042781	USH2A	TRUE	TRUE
chr1	216083587	C	A	ENST00000307340	ENSG00000042781	USH2A	TRUE	FALSE
chr1	216083587	C	G	ENST00000307340	ENSG00000042781	USH2A	TRUE	FALSE
chr1	216083587	C	T	ENST00000307340	ENSG00000042781	USH2A	TRUE	FALSE
chr1	216083588	T	A	ENST00000307340	ENSG00000042781	USH2A	TRUE	FALSE
chr1	216083588	T	C	ENST00000307340	ENSG00000042781	USH2A	TRUE	FALSE
chr1	216083588	T	G	ENST00000307340	ENSG00000042781	USH2A	TRUE	FALSE
chr1	216084696	A	C	ENST00000307340	ENSG00000042781	USH2A	TRUE	FALSE
chr1	216084696	A	G	ENST00000307340	ENSG00000042781	USH2A	TRUE	FALSE
chr1	216084696	A	T	ENST00000307340	ENSG00000042781	USH2A	TRUE	FALSE
chr1	216084697	C	A	ENST00000307340	ENSG00000042781	USH2A	TRUE	FALSE
chr1	216084697	C	G	ENST00000307340	ENSG00000042781	USH2A	TRUE	FALSE
chr1	216084697	C	T	ENST00000307340	ENSG00000042781	USH2A	TRUE	FALSE
chr1	216084704	C	A	ENST00000307340	ENSG00000042781	USH2A	TRUE	TRUE
chr1	216084713	G	A	ENST00000307340	ENSG00000042781	USH2A	TRUE	TRUE
chr1	216084719	C	A	ENST00000307340	ENSG00000042781	USH2A	TRUE	TRUE
chr1	216084722	C	A	ENST00000307340	ENSG00000042781	USH2A	TRUE	TRUE
chr1	216084727	A	C	ENST00000307340	ENSG00000042781	USH2A	TRUE	TRUE
chr1	216084727	A	T	ENST00000307340	ENSG00000042781	USH2A	TRUE	TRUE
chr1	216084730	G	C	ENST00000307340	ENSG00000042781	USH2A	TRUE	TRUE
chr1	216084730	G	T	ENST00000307340	ENSG00000042781	USH2A	TRUE	TRUE
chr1	216084738	A	T	ENST00000307340	ENSG00000042781	USH2A	TRUE	TRUE
chr1	216084743	C	A	ENST00000307340	ENSG00000042781	USH2A	TRUE	TRUE
chr1	216084746	C	A	ENST00000307340	ENSG00000042781	USH2A	TRUE	TRUE
chr1	216084747	C	T	ENST00000307340	ENSG00000042781	USH2A	TRUE	TRUE
chr1	216084748	C	T	ENST00000307340	ENSG00000042781	USH2A	TRUE	TRUE
chr1	216084756	A	C	ENST00000307340	ENSG00000042781	USH2A	TRUE	TRUE
chr1	216084756	A	T	ENST00000307340	ENSG00000042781	USH2A	TRUE	TRUE
chr1	216084770	G	A	ENST00000307340	ENSG00000042781	USH2A	TRUE	TRUE
chr1	216084773	C	A	ENST00000307340	ENSG00000042781	USH2A	TRUE	TRUE
chr1	216084776	C	A	ENST00000307340	ENSG00000042781	USH2A	TRUE	TRUE
chr1	216084785	G	A	ENST00000307340	ENSG00000042781	USH2A	TRUE	TRUE
chr1	216084786	C	T	ENST00000307340	ENSG00000042781	USH2A	TRUE	TRUE
chr1	216084787	C	T	ENST00000307340	ENSG00000042781	USH2A	TRUE	TRUE
chr1	216084800	C	A	ENST00000307340	ENSG00000042781	USH2A	TRUE	TRUE
chr1	216084801	C	T	ENST00000307340	ENSG00000042781	USH2A	TRUE	TRUE
chr1	216084802	C	T	ENST00000307340	ENSG00000042781	USH2A	TRUE	TRUE
chr1	216084811	G	C	ENST00000307340	ENSG00000042781	USH2A	TRUE	TRUE
chr1	216084811	G	T	ENST00000307340	ENSG00000042781	USH2A	TRUE	TRUE
chr1	216084819	G	C	ENST00000307340	ENSG00000042781	USH2A	TRUE	TRUE
chr1	216084819	G	T	ENST00000307340	ENSG00000042781	USH2A	TRUE	TRUE
chr1	216084827	T	A	ENST00000307340	ENSG00000042781	USH2A	TRUE	TRUE
chr1	216084845	T	A	ENST00000307340	ENSG00000042781	USH2A	TRUE	TRUE
chr1	216084849	A	T	ENST00000307340	ENSG00000042781	USH2A	TRUE	TRUE
chr1	216084866	T	A	ENST00000307340	ENSG00000042781	USH2A	TRUE	TRUE
chr1	216084869	G	A	ENST00000307340	ENSG00000042781	USH2A	TRUE	TRUE
chr1	216084878	C	A	ENST00000307340	ENSG00000042781	USH2A	TRUE	FALSE
chr1	216084878	C	G	ENST00000307340	ENSG00000042781	USH2A	TRUE	FALSE
chr1	216084878	C	T	ENST00000307340	ENSG00000042781	USH2A	TRUE	FALSE
chr1	216084879	T	A	ENST00000307340	ENSG00000042781	USH2A	TRUE	FALSE
chr1	216084879	T	C	ENST00000307340	ENSG00000042781	USH2A	TRUE	FALSE
chr1	216084879	T	G	ENST00000307340	ENSG00000042781	USH2A	TRUE	FALSE
chr1	216086717	A	C	ENST00000307340	ENSG00000042781	USH2A	TRUE	FALSE
chr1	216086717	A	G	ENST00000307340	ENSG00000042781	USH2A	TRUE	FALSE
chr1	216086717	A	T	ENST00000307340	ENSG00000042781	USH2A	TRUE	FALSE
chr1	216086718	C	A	ENST00000307340	ENSG00000042781	USH2A	TRUE	FALSE
chr1	216086718	C	G	ENST00000307340	ENSG00000042781	USH2A	TRUE	FALSE
chr1	216086718	C	T	ENST00000307340	ENSG00000042781	USH2A	TRUE	FALSE
chr1	216086719	C	A	ENST00000307340	ENSG00000042781	USH2A	TRUE	TRUE
chr1	216086728	T	A	ENST00000307340	ENSG00000042781	USH2A	TRUE	TRUE
chr1	216086741	A	C	ENST00000307340	ENSG00000042781	USH2A	TRUE	TRUE
chr1	216086741	A	T	ENST00000307340	ENSG00000042781	USH2A	TRUE	TRUE
chr1	216086749	G	A	ENST00000307340	ENSG00000042781	USH2A	TRUE	TRUE
chr1	216086761	C	A	ENST00000307340	ENSG00000042781	USH2A	TRUE	TRUE
chr1	216086773	C	A	ENST00000307340	ENSG00000042781	USH2A	TRUE	TRUE
chr1	216086785	C	A	ENST00000307340	ENSG00000042781	USH2A	TRUE	TRUE
chr1	216086821	C	A	ENST00000307340	ENSG00000042781	USH2A	TRUE	FALSE
chr1	216086821	C	G	ENST00000307340	ENSG00000042781	USH2A	TRUE	FALSE
chr1	216086821	C	T	ENST00000307340	ENSG00000042781	USH2A	TRUE	FALSE
chr1	216086822	T	A	ENST00000307340	ENSG00000042781	USH2A	TRUE	FALSE
chr1	216086822	T	C	ENST00000307340	ENSG00000042781	USH2A	TRUE	FALSE
chr1	216086822	T	G	ENST00000307340	ENSG00000042781	USH2A	TRUE	FALSE
chr1	216089011	A	C	ENST00000307340	ENSG00000042781	USH2A	TRUE	FALSE
chr1	216089011	A	G	ENST00000307340	ENSG00000042781	USH2A	FALSE	FALSE
chr1	216089011	A	T	ENST00000307340	ENSG00000042781	USH2A	TRUE	FALSE
chr1	216089012	C	A	ENST00000307340	ENSG00000042781	USH2A	TRUE	FALSE
chr1	216089012	C	G	ENST00000307340	ENSG00000042781	USH2A	TRUE	FALSE
chr1	216089012	C	T	ENST00000307340	ENSG00000042781	USH2A	TRUE	FALSE
chr1	216089017	A	C	ENST00000307340	ENSG00000042781	USH2A	TRUE	TRUE
chr1	216089017	A	T	ENST00000307340	ENSG00000042781	USH2A	TRUE	TRUE
chr1	216089040	G	A	ENST00000307340	ENSG00000042781	USH2A	TRUE	TRUE
chr1	216089052	G	A	ENST00000307340	ENSG00000042781	USH2A	TRUE	TRUE
chr1	216089073	C	A	ENST00000307340	ENSG00000042781	USH2A	TRUE	TRUE
chr1	216089077	C	T	ENST00000307340	ENSG00000042781	USH2A	TRUE	TRUE
chr1	216089078	C	T	ENST00000307340	ENSG00000042781	USH2A	TRUE	TRUE
chr1	216089082	T	A	ENST00000307340	ENSG00000042781	USH2A	TRUE	TRUE
chr1	216089085	C	A	ENST00000307340	ENSG00000042781	USH2A	TRUE	TRUE
chr1	216089092	A	C	ENST00000307340	ENSG00000042781	USH2A	TRUE	TRUE
chr1	216089092	A	T	ENST00000307340	ENSG00000042781	USH2A	TRUE	TRUE
chr1	216089097	G	A	ENST00000307340	ENSG00000042781	USH2A	TRUE	TRUE
chr1	216089100	T	A	ENST00000307340	ENSG00000042781	USH2A	TRUE	TRUE
chr1	216089127	C	A	ENST00000307340	ENSG00000042781	USH2A	TRUE	TRUE
chr1	216089135	G	C	ENST00000307340	ENSG00000042781	USH2A	TRUE	TRUE
chr1	216089135	G	T	ENST00000307340	ENSG00000042781	USH2A	TRUE	TRUE
chr1	216089140	C	A	ENST00000307340	ENSG00000042781	USH2A	TRUE	FALSE
chr1	216089140	C	G	ENST00000307340	ENSG00000042781	USH2A	TRUE	FALSE
chr1	216089140	C	T	ENST00000307340	ENSG00000042781	USH2A	TRUE	FALSE
chr1	216089141	T	A	ENST00000307340	ENSG00000042781	USH2A	TRUE	FALSE
chr1	216089141	T	C	ENST00000307340	ENSG00000042781	USH2A	TRUE	FALSE
chr1	216089141	T	G	ENST00000307340	ENSG00000042781	USH2A	TRUE	FALSE
chr1	216097081	A	C	ENST00000307340	ENSG00000042781	USH2A	TRUE	FALSE
chr1	216097081	A	G	ENST00000307340	ENSG00000042781	USH2A	TRUE	FALSE
chr1	216097081	A	T	ENST00000307340	ENSG00000042781	USH2A	TRUE	FALSE
chr1	216097082	C	A	ENST00000307340	ENSG00000042781	USH2A	TRUE	FALSE
chr1	216097082	C	G	ENST00000307340	ENSG00000042781	USH2A	TRUE	FALSE
chr1	216097082	C	T	ENST00000307340	ENSG00000042781	USH2A	TRUE	FALSE
chr1	216097085	G	A	ENST00000307340	ENSG00000042781	USH2A	TRUE	TRUE
chr1	216097101	A	C	ENST00000307340	ENSG00000042781	USH2A	TRUE	TRUE
chr1	216097101	A	T	ENST00000307340	ENSG00000042781	USH2A	TRUE	TRUE
chr1	216097112	C	A	ENST00000307340	ENSG00000042781	USH2A	TRUE	TRUE
chr1	216097115	T	A	ENST00000307340	ENSG00000042781	USH2A	TRUE	TRUE
chr1	216097118	T	A	ENST00000307340	ENSG00000042781	USH2A	TRUE	TRUE
chr1	216097120	A	T	ENST00000307340	ENSG00000042781	USH2A	TRUE	TRUE
chr1	216097124	G	A	ENST00000307340	ENSG00000042781	USH2A	TRUE	TRUE
chr1	216097134	A	C	ENST00000307340	ENSG00000042781	USH2A	TRUE	TRUE
chr1	216097134	A	T	ENST00000307340	ENSG00000042781	USH2A	TRUE	TRUE
chr1	216097139	C	A	ENST00000307340	ENSG00000042781	USH2A	TRUE	TRUE
chr1	216097142	C	A	ENST00000307340	ENSG00000042781	USH2A	TRUE	TRUE
chr1	216097145	G	A	ENST00000307340	ENSG00000042781	USH2A	TRUE	TRUE
chr1	216097156	G	C	ENST00000307340	ENSG00000042781	USH2A	TRUE	TRUE
chr1	216097156	G	T	ENST00000307340	ENSG00000042781	USH2A	TRUE	TRUE
chr1	216097174	A	T	ENST00000307340	ENSG00000042781	USH2A	TRUE	TRUE
chr1	216097181	C	A	ENST00000307340	ENSG00000042781	USH2A	TRUE	TRUE
chr1	216097190	T	A	ENST00000307340	ENSG00000042781	USH2A	TRUE	TRUE
chr1	216097196	G	A	ENST00000307340	ENSG00000042781	USH2A	TRUE	TRUE
chr1	216097208	T	A	ENST00000307340	ENSG00000042781	USH2A	TRUE	TRUE
chr1	216097214	C	A	ENST00000307340	ENSG00000042781	USH2A	TRUE	FALSE
chr1	216097214	C	G	ENST00000307340	ENSG00000042781	USH2A	TRUE	FALSE
chr1	216097214	C	T	ENST00000307340	ENSG00000042781	USH2A	TRUE	FALSE
chr1	216097215	T	A	ENST00000307340	ENSG00000042781	USH2A	TRUE	FALSE
chr1	216097215	T	C	ENST00000307340	ENSG00000042781	USH2A	TRUE	FALSE
chr1	216097215	T	G	ENST00000307340	ENSG00000042781	USH2A	TRUE	FALSE
chr1	216175250	A	C	ENST00000307340	ENSG00000042781	USH2A	TRUE	FALSE
chr1	216175250	A	G	ENST00000307340	ENSG00000042781	USH2A	TRUE	FALSE
chr1	216175250	A	T	ENST00000307340	ENSG00000042781	USH2A	TRUE	FALSE
chr1	216175251	C	A	ENST00000307340	ENSG00000042781	USH2A	TRUE	FALSE
chr1	216175251	C	G	ENST00000307340	ENSG00000042781	USH2A	TRUE	FALSE
chr1	216175251	C	T	ENST00000307340	ENSG00000042781	USH2A	TRUE	FALSE
chr1	216175294	T	A	ENST00000307340	ENSG00000042781	USH2A	TRUE	TRUE
chr1	216175295	A	T	ENST00000307340	ENSG00000042781	USH2A	TRUE	TRUE
chr1	216175298	A	C	ENST00000307340	ENSG00000042781	USH2A	TRUE	TRUE
chr1	216175298	A	T	ENST00000307340	ENSG00000042781	USH2A	TRUE	TRUE
chr1	216175309	C	A	ENST00000307340	ENSG00000042781	USH2A	TRUE	TRUE
chr1	216175324	C	A	ENST00000307340	ENSG00000042781	USH2A	TRUE	TRUE
chr1	216175327	T	A	ENST00000307340	ENSG00000042781	USH2A	TRUE	TRUE
chr1	216175359	G	C	ENST00000307340	ENSG00000042781	USH2A	TRUE	TRUE
chr1	216175359	G	T	ENST00000307340	ENSG00000042781	USH2A	TRUE	TRUE
chr1	216175363	C	A	ENST00000307340	ENSG00000042781	USH2A	TRUE	TRUE
chr1	216175366	T	A	ENST00000307340	ENSG00000042781	USH2A	TRUE	TRUE
chr1	216175372	C	A	ENST00000307340	ENSG00000042781	USH2A	TRUE	TRUE
chr1	216175378	G	A	ENST00000307340	ENSG00000042781	USH2A	TRUE	TRUE
chr1	216175379	A	C	ENST00000307340	ENSG00000042781	USH2A	TRUE	TRUE
chr1	216175379	A	T	ENST00000307340	ENSG00000042781	USH2A	TRUE	TRUE
chr1	216175396	C	A	ENST00000307340	ENSG00000042781	USH2A	TRUE	TRUE
chr1	216175405	C	A	ENST00000307340	ENSG00000042781	USH2A	TRUE	TRUE
chr1	216175408	C	A	ENST00000307340	ENSG00000042781	USH2A	TRUE	TRUE
chr1	216175418	C	T	ENST00000307340	ENSG00000042781	USH2A	TRUE	TRUE
chr1	216175419	C	T	ENST00000307340	ENSG00000042781	USH2A	TRUE	TRUE
chr1	216175450	C	A	ENST00000307340	ENSG00000042781	USH2A	TRUE	TRUE
chr1	216175453	T	A	ENST00000307340	ENSG00000042781	USH2A	TRUE	TRUE
chr1	216175474	G	A	ENST00000307340	ENSG00000042781	USH2A	TRUE	TRUE
chr1	216175483	C	A	ENST00000307340	ENSG00000042781	USH2A	TRUE	FALSE
chr1	216175483	C	G	ENST00000307340	ENSG00000042781	USH2A	TRUE	FALSE
chr1	216175483	C	T	ENST00000307340	ENSG00000042781	USH2A	TRUE	FALSE
chr1	216175484	T	A	ENST00000307340	ENSG00000042781	USH2A	TRUE	FALSE
chr1	216175484	T	C	ENST00000307340	ENSG00000042781	USH2A	TRUE	FALSE
chr1	216175484	T	G	ENST00000307340	ENSG00000042781	USH2A	TRUE	FALSE
chr1	216190221	A	C	ENST00000307340	ENSG00000042781	USH2A	TRUE	FALSE
chr1	216190221	A	G	ENST00000307340	ENSG00000042781	USH2A	TRUE	FALSE
chr1	216190221	A	T	ENST00000307340	ENSG00000042781	USH2A	TRUE	FALSE
chr1	216190222	C	A	ENST00000307340	ENSG00000042781	USH2A	TRUE	FALSE
chr1	216190222	C	G	ENST00000307340	ENSG00000042781	USH2A	TRUE	FALSE
chr1	216190222	C	T	ENST00000307340	ENSG00000042781	USH2A	TRUE	FALSE
chr1	216190231	A	C	ENST00000307340	ENSG00000042781	USH2A	TRUE	TRUE
chr1	216190231	A	T	ENST00000307340	ENSG00000042781	USH2A	TRUE	TRUE
chr1	216190238	G	A	ENST00000307340	ENSG00000042781	USH2A	TRUE	TRUE
chr1	216190241	C	A	ENST00000307340	ENSG00000042781	USH2A	TRUE	TRUE
chr1	216190247	C	A	ENST00000307340	ENSG00000042781	USH2A	TRUE	TRUE
chr1	216190249	G	T	ENST00000307340	ENSG00000042781	USH2A	TRUE	TRUE
chr1	216190263	A	T	ENST00000307340	ENSG00000042781	USH2A	TRUE	TRUE
chr1	216190273	G	C	ENST00000307340	ENSG00000042781	USH2A	TRUE	TRUE
chr1	216190273	G	T	ENST00000307340	ENSG00000042781	USH2A	TRUE	TRUE
chr1	216190278	G	T	ENST00000307340	ENSG00000042781	USH2A	TRUE	TRUE
chr1	216190298	C	A	ENST00000307340	ENSG00000042781	USH2A	TRUE	TRUE
chr1	216190299	A	C	ENST00000307340	ENSG00000042781	USH2A	TRUE	TRUE
chr1	216190299	A	T	ENST00000307340	ENSG00000042781	USH2A	TRUE	TRUE
chr1	216190308	A	C	ENST00000307340	ENSG00000042781	USH2A	TRUE	TRUE
chr1	216190308	A	T	ENST00000307340	ENSG00000042781	USH2A	TRUE	TRUE
chr1	216190316	T	A	ENST00000307340	ENSG00000042781	USH2A	TRUE	TRUE
chr1	216190322	C	A	ENST00000307340	ENSG00000042781	USH2A	TRUE	TRUE
chr1	216190325	C	A	ENST00000307340	ENSG00000042781	USH2A	TRUE	TRUE
chr1	216190332	G	C	ENST00000307340	ENSG00000042781	USH2A	TRUE	TRUE
chr1	216190332	G	T	ENST00000307340	ENSG00000042781	USH2A	TRUE	TRUE
chr1	216190343	C	A	ENST00000307340	ENSG00000042781	USH2A	TRUE	TRUE
chr1	216190346	G	A	ENST00000307340	ENSG00000042781	USH2A	TRUE	TRUE
chr1	216190352	T	A	ENST00000307340	ENSG00000042781	USH2A	TRUE	TRUE
chr1	216190363	A	T	ENST00000307340	ENSG00000042781	USH2A	TRUE	TRUE
chr1	216190368	C	A	ENST00000307340	ENSG00000042781	USH2A	TRUE	FALSE
chr1	216190368	C	G	ENST00000307340	ENSG00000042781	USH2A	TRUE	FALSE
chr1	216190368	C	T	ENST00000307340	ENSG00000042781	USH2A	TRUE	FALSE
chr1	216190369	T	A	ENST00000307340	ENSG00000042781	USH2A	TRUE	FALSE
chr1	216190369	T	C	ENST00000307340	ENSG00000042781	USH2A	TRUE	FALSE
chr1	216190369	T	G	ENST00000307340	ENSG00000042781	USH2A	TRUE	FALSE
chr1	216196551	A	C	ENST00000307340	ENSG00000042781	USH2A	TRUE	FALSE
chr1	216196551	A	G	ENST00000307340	ENSG00000042781	USH2A	TRUE	FALSE
chr1	216196551	A	T	ENST00000307340	ENSG00000042781	USH2A	TRUE	FALSE
chr1	216196552	C	A	ENST00000307340	ENSG00000042781	USH2A	TRUE	FALSE
chr1	216196552	C	G	ENST00000307340	ENSG00000042781	USH2A	TRUE	FALSE
chr1	216196552	C	T	ENST00000307340	ENSG00000042781	USH2A	TRUE	FALSE
chr1	216196555	G	A	ENST00000307340	ENSG00000042781	USH2A	TRUE	TRUE
chr1	216196557	G	C	ENST00000307340	ENSG00000042781	USH2A	TRUE	TRUE
chr1	216196557	G	T	ENST00000307340	ENSG00000042781	USH2A	TRUE	TRUE
chr1	216196579	G	A	ENST00000307340	ENSG00000042781	USH2A	TRUE	TRUE
chr1	216196582	G	A	ENST00000307340	ENSG00000042781	USH2A	TRUE	TRUE
chr1	216196587	G	C	ENST00000307340	ENSG00000042781	USH2A	TRUE	TRUE
chr1	216196587	G	T	ENST00000307340	ENSG00000042781	USH2A	TRUE	TRUE
chr1	216196591	G	A	ENST00000307340	ENSG00000042781	USH2A	TRUE	TRUE
chr1	216196594	C	A	ENST00000307340	ENSG00000042781	USH2A	TRUE	TRUE
chr1	216196613	A	C	ENST00000307340	ENSG00000042781	USH2A	TRUE	TRUE
chr1	216196613	A	T	ENST00000307340	ENSG00000042781	USH2A	TRUE	TRUE
chr1	216196627	T	A	ENST00000307340	ENSG00000042781	USH2A	TRUE	TRUE
chr1	216196630	C	A	ENST00000307340	ENSG00000042781	USH2A	TRUE	TRUE
chr1	216196633	T	A	ENST00000307340	ENSG00000042781	USH2A	TRUE	TRUE
chr1	216196654	T	A	ENST00000307340	ENSG00000042781	USH2A	TRUE	TRUE
chr1	216196657	C	A	ENST00000307340	ENSG00000042781	USH2A	TRUE	TRUE
chr1	216196658	C	T	ENST00000307340	ENSG00000042781	USH2A	TRUE	TRUE
chr1	216196659	C	T	ENST00000307340	ENSG00000042781	USH2A	TRUE	TRUE
chr1	216196676	G	C	ENST00000307340	ENSG00000042781	USH2A	TRUE	TRUE
chr1	216196676	G	T	ENST00000307340	ENSG00000042781	USH2A	TRUE	TRUE
chr1	216196680	G	T	ENST00000307340	ENSG00000042781	USH2A	TRUE	TRUE
chr1	216196698	G	C	ENST00000307340	ENSG00000042781	USH2A	TRUE	TRUE
chr1	216196698	G	T	ENST00000307340	ENSG00000042781	USH2A	TRUE	TRUE
chr1	216196723	C	A	ENST00000307340	ENSG00000042781	USH2A	FALSE	FALSE
chr1	216196723	C	G	ENST00000307340	ENSG00000042781	USH2A	FALSE	FALSE
chr1	216196723	C	T	ENST00000307340	ENSG00000042781	USH2A	FALSE	FALSE
chr1	216196724	T	A	ENST00000307340	ENSG00000042781	USH2A	FALSE	FALSE
chr1	216196724	T	C	ENST00000307340	ENSG00000042781	USH2A	FALSE	FALSE
chr1	216196724	T	G	ENST00000307340	ENSG00000042781	USH2A	FALSE	FALSE
chr1	216198313	A	C	ENST00000307340	ENSG00000042781	USH2A	TRUE	FALSE
chr1	216198313	A	G	ENST00000307340	ENSG00000042781	USH2A	TRUE	FALSE
chr1	216198313	A	T	ENST00000307340	ENSG00000042781	USH2A	TRUE	FALSE
chr1	216198314	C	A	ENST00000307340	ENSG00000042781	USH2A	TRUE	FALSE
chr1	216198314	C	G	ENST00000307340	ENSG00000042781	USH2A	TRUE	FALSE
chr1	216198314	C	T	ENST00000307340	ENSG00000042781	USH2A	TRUE	FALSE
chr1	216198317	G	C	ENST00000307340	ENSG00000042781	USH2A	TRUE	TRUE
chr1	216198317	G	T	ENST00000307340	ENSG00000042781	USH2A	TRUE	TRUE
chr1	216198321	C	A	ENST00000307340	ENSG00000042781	USH2A	TRUE	TRUE
chr1	216198324	C	A	ENST00000307340	ENSG00000042781	USH2A	TRUE	TRUE
chr1	216198330	T	A	ENST00000307340	ENSG00000042781	USH2A	TRUE	TRUE
chr1	216198333	C	A	ENST00000307340	ENSG00000042781	USH2A	TRUE	TRUE
chr1	216198335	G	C	ENST00000307340	ENSG00000042781	USH2A	TRUE	TRUE
chr1	216198335	G	T	ENST00000307340	ENSG00000042781	USH2A	TRUE	TRUE
chr1	216198340	C	T	ENST00000307340	ENSG00000042781	USH2A	TRUE	TRUE
chr1	216198341	C	T	ENST00000307340	ENSG00000042781	USH2A	TRUE	TRUE
chr1	216198360	C	A	ENST00000307340	ENSG00000042781	USH2A	TRUE	TRUE
chr1	216198377	A	C	ENST00000307340	ENSG00000042781	USH2A	TRUE	TRUE
chr1	216198377	A	T	ENST00000307340	ENSG00000042781	USH2A	TRUE	TRUE
chr1	216198384	T	A	ENST00000307340	ENSG00000042781	USH2A	TRUE	TRUE
chr1	216198390	C	A	ENST00000307340	ENSG00000042781	USH2A	TRUE	TRUE
chr1	216198391	A	C	ENST00000307340	ENSG00000042781	USH2A	TRUE	TRUE
chr1	216198391	A	T	ENST00000307340	ENSG00000042781	USH2A	TRUE	TRUE
chr1	216198396	T	A	ENST00000307340	ENSG00000042781	USH2A	TRUE	TRUE
chr1	216198400	G	C	ENST00000307340	ENSG00000042781	USH2A	TRUE	TRUE
chr1	216198400	G	T	ENST00000307340	ENSG00000042781	USH2A	TRUE	TRUE
chr1	216198408	C	A	ENST00000307340	ENSG00000042781	USH2A	TRUE	TRUE
chr1	216198410	A	T	ENST00000307340	ENSG00000042781	USH2A	TRUE	TRUE
chr1	216198435	G	A	ENST00000307340	ENSG00000042781	USH2A	TRUE	TRUE
chr1	216198444	T	A	ENST00000307340	ENSG00000042781	USH2A	TRUE	TRUE
chr1	216198446	A	C	ENST00000307340	ENSG00000042781	USH2A	TRUE	TRUE
chr1	216198446	A	T	ENST00000307340	ENSG00000042781	USH2A	TRUE	TRUE
chr1	216198456	C	A	ENST00000307340	ENSG00000042781	USH2A	TRUE	TRUE
chr1	216198464	G	T	ENST00000307340	ENSG00000042781	USH2A	TRUE	TRUE
chr1	216198468	C	A	ENST00000307340	ENSG00000042781	USH2A	TRUE	TRUE
chr1	216198476	G	C	ENST00000307340	ENSG00000042781	USH2A	TRUE	TRUE
chr1	216198476	G	T	ENST00000307340	ENSG00000042781	USH2A	TRUE	TRUE
chr1	216198490	C	T	ENST00000307340	ENSG00000042781	USH2A	TRUE	TRUE
chr1	216198491	C	T	ENST00000307340	ENSG00000042781	USH2A	TRUE	TRUE
chr1	216198504	G	A	ENST00000307340	ENSG00000042781	USH2A	TRUE	TRUE
chr1	216198513	G	A	ENST00000307340	ENSG00000042781	USH2A	TRUE	TRUE
chr1	216198519	C	A	ENST00000307340	ENSG00000042781	USH2A	TRUE	TRUE
chr1	216198522	C	A	ENST00000307340	ENSG00000042781	USH2A	TRUE	TRUE
chr1	216198534	C	A	ENST00000307340	ENSG00000042781	USH2A	TRUE	TRUE
chr1	216198537	T	A	ENST00000307340	ENSG00000042781	USH2A	TRUE	TRUE
chr1	216198546	T	A	ENST00000307340	ENSG00000042781	USH2A	TRUE	TRUE
chr1	216198552	T	A	ENST00000307340	ENSG00000042781	USH2A	TRUE	TRUE
chr1	216198555	T	A	ENST00000307340	ENSG00000042781	USH2A	TRUE	TRUE
chr1	216198559	G	C	ENST00000307340	ENSG00000042781	USH2A	TRUE	TRUE
chr1	216198559	G	T	ENST00000307340	ENSG00000042781	USH2A	TRUE	TRUE
chr1	216198567	C	A	ENST00000307340	ENSG00000042781	USH2A	TRUE	TRUE
chr1	216198568	A	C	ENST00000307340	ENSG00000042781	USH2A	TRUE	TRUE
chr1	216198568	A	T	ENST00000307340	ENSG00000042781	USH2A	TRUE	TRUE
chr1	216198573	T	A	ENST00000307340	ENSG00000042781	USH2A	TRUE	TRUE
chr1	216198585	C	A	ENST00000307340	ENSG00000042781	USH2A	TRUE	FALSE
chr1	216198585	C	G	ENST00000307340	ENSG00000042781	USH2A	TRUE	FALSE
chr1	216198585	C	T	ENST00000307340	ENSG00000042781	USH2A	TRUE	FALSE
chr1	216198586	T	A	ENST00000307340	ENSG00000042781	USH2A	TRUE	FALSE
chr1	216198586	T	C	ENST00000307340	ENSG00000042781	USH2A	TRUE	FALSE
chr1	216198586	T	G	ENST00000307340	ENSG00000042781	USH2A	TRUE	FALSE
chr1	216199625	A	C	ENST00000307340	ENSG00000042781	USH2A	FALSE	FALSE
chr1	216199625	A	G	ENST00000307340	ENSG00000042781	USH2A	FALSE	FALSE
chr1	216199625	A	T	ENST00000307340	ENSG00000042781	USH2A	FALSE	FALSE
chr1	216199626	C	A	ENST00000307340	ENSG00000042781	USH2A	FALSE	FALSE
chr1	216199626	C	G	ENST00000307340	ENSG00000042781	USH2A	FALSE	FALSE
chr1	216199626	C	T	ENST00000307340	ENSG00000042781	USH2A	FALSE	FALSE
chr1	216199627	C	A	ENST00000307340	ENSG00000042781	USH2A	TRUE	TRUE
chr1	216199636	C	A	ENST00000307340	ENSG00000042781	USH2A	TRUE	TRUE
chr1	216199649	C	T	ENST00000307340	ENSG00000042781	USH2A	TRUE	TRUE
chr1	216199650	C	T	ENST00000307340	ENSG00000042781	USH2A	TRUE	TRUE
chr1	216199654	C	A	ENST00000307340	ENSG00000042781	USH2A	TRUE	TRUE
chr1	216199666	C	A	ENST00000307340	ENSG00000042781	USH2A	TRUE	TRUE
chr1	216199681	T	A	ENST00000307340	ENSG00000042781	USH2A	TRUE	TRUE
chr1	216199684	G	A	ENST00000307340	ENSG00000042781	USH2A	TRUE	TRUE
chr1	216199690	T	A	ENST00000307340	ENSG00000042781	USH2A	TRUE	TRUE
chr1	216199705	T	A	ENST00000307340	ENSG00000042781	USH2A	TRUE	TRUE
chr1	216199708	G	A	ENST00000307340	ENSG00000042781	USH2A	TRUE	TRUE
chr1	216199720	G	A	ENST00000307340	ENSG00000042781	USH2A	TRUE	TRUE
chr1	216199743	A	T	ENST00000307340	ENSG00000042781	USH2A	TRUE	TRUE
chr1	216199752	A	C	ENST00000307340	ENSG00000042781	USH2A	TRUE	TRUE
chr1	216199752	A	T	ENST00000307340	ENSG00000042781	USH2A	TRUE	TRUE
chr1	216199754	A	T	ENST00000307340	ENSG00000042781	USH2A	TRUE	TRUE
chr1	216199769	A	T	ENST00000307340	ENSG00000042781	USH2A	TRUE	TRUE
chr1	216199777	G	A	ENST00000307340	ENSG00000042781	USH2A	TRUE	TRUE
chr1	216199790	G	C	ENST00000307340	ENSG00000042781	USH2A	TRUE	TRUE
chr1	216199790	G	T	ENST00000307340	ENSG00000042781	USH2A	TRUE	TRUE
chr1	216199795	T	A	ENST00000307340	ENSG00000042781	USH2A	TRUE	TRUE
chr1	216199814	C	T	ENST00000307340	ENSG00000042781	USH2A	TRUE	TRUE
chr1	216199815	C	T	ENST00000307340	ENSG00000042781	USH2A	TRUE	TRUE
chr1	216199827	G	C	ENST00000307340	ENSG00000042781	USH2A	TRUE	TRUE
chr1	216199827	G	T	ENST00000307340	ENSG00000042781	USH2A	TRUE	TRUE
chr1	216199834	C	A	ENST00000307340	ENSG00000042781	USH2A	TRUE	TRUE
chr1	216199843	C	A	ENST00000307340	ENSG00000042781	USH2A	TRUE	TRUE
chr1	216199844	G	C	ENST00000307340	ENSG00000042781	USH2A	TRUE	TRUE
chr1	216199844	G	T	ENST00000307340	ENSG00000042781	USH2A	TRUE	TRUE
chr1	216199853	A	T	ENST00000307340	ENSG00000042781	USH2A	TRUE	TRUE
chr1	216199861	G	A	ENST00000307340	ENSG00000042781	USH2A	TRUE	TRUE
chr1	216199872	A	T	ENST00000307340	ENSG00000042781	USH2A	TRUE	TRUE
chr1	216199880	A	T	ENST00000307340	ENSG00000042781	USH2A	TRUE	TRUE
chr1	216199887	A	T	ENST00000307340	ENSG00000042781	USH2A	TRUE	TRUE
chr1	216199892	A	C	ENST00000307340	ENSG00000042781	USH2A
chr1	216199892	A	T	ENST00000307340	ENSG00000042781	USH2A	TRUE	TRUE
chr1	216199897	T	A	ENST00000307340	ENSG00000042781	USH2A	TRUE	TRUE
chr1	216199900	C	A	ENST00000307340	ENSG00000042781	USH2A	TRUE	TRUE
chr1	216199915	G	A	ENST00000307340	ENSG00000042781	USH2A	TRUE	TRUE
chr1	216199920	G	C	ENST00000307340	ENSG00000042781	USH2A	TRUE	TRUE
chr1	216199920	G	T	ENST00000307340	ENSG00000042781	USH2A	TRUE	TRUE
chr1	216199931	C	T	ENST00000307340	ENSG00000042781	USH2A	TRUE	TRUE
chr1	216199932	C	T	ENST00000307340	ENSG00000042781	USH2A	TRUE	TRUE
chr1	216199953	G	C	ENST00000307340	ENSG00000042781	USH2A	TRUE	TRUE
chr1	216199953	G	T	ENST00000307340	ENSG00000042781	USH2A	TRUE	TRUE
chr1	216199970	A	C	ENST00000307340	ENSG00000042781	USH2A	TRUE	TRUE
chr1	216199970	A	T	ENST00000307340	ENSG00000042781	USH2A	TRUE	TRUE
chr1	216199977	A	C	ENST00000307340	ENSG00000042781	USH2A	TRUE	TRUE
chr1	216199977	A	T	ENST00000307340	ENSG00000042781	USH2A	TRUE	TRUE
chr1	216199983	A	T	ENST00000307340	ENSG00000042781	USH2A	TRUE	TRUE
chr1	216199990	C	A	ENST00000307340	ENSG00000042781	USH2A	TRUE	TRUE
chr1	216199993	C	A	ENST00000307340	ENSG00000042781	USH2A	TRUE	TRUE
chr1	216200008	T	A	ENST00000307340	ENSG00000042781	USH2A	TRUE	TRUE
chr1	216200014	T	A	ENST00000307340	ENSG00000042781	USH2A	TRUE	TRUE
chr1	216200015	G	C	ENST00000307340	ENSG00000042781	USH2A	TRUE	TRUE
chr1	216200015	G	T	ENST00000307340	ENSG00000042781	USH2A	TRUE	TRUE
chr1	216200040	G	C	ENST00000307340	ENSG00000042781	USH2A	TRUE	TRUE
chr1	216200040	G	T	ENST00000307340	ENSG00000042781	USH2A	TRUE	TRUE
chr1	216200062	C	A	ENST00000307340	ENSG00000042781	USH2A	TRUE	TRUE
chr1	216200066	G	C	ENST00000307340	ENSG00000042781	USH2A	TRUE	TRUE
chr1	216200066	G	T	ENST00000307340	ENSG00000042781	USH2A	TRUE	TRUE
chr1	216200069	A	C	ENST00000307340	ENSG00000042781	USH2A	TRUE	TRUE
chr1	216200069	A	T	ENST00000307340	ENSG00000042781	USH2A	TRUE	TRUE
chr1	216200075	A	C	ENST00000307340	ENSG00000042781	USH2A	TRUE	TRUE
chr1	216200075	A	T	ENST00000307340	ENSG00000042781	USH2A	TRUE	TRUE
chr1	216200080	T	A	ENST00000307340	ENSG00000042781	USH2A	TRUE	TRUE
chr1	216200084	A	C	ENST00000307340	ENSG00000042781	USH2A	TRUE	TRUE
chr1	216200084	A	T	ENST00000307340	ENSG00000042781	USH2A	TRUE	TRUE
chr1	216200091	A	C	ENST00000307340	ENSG00000042781	USH2A	TRUE	TRUE
chr1	216200091	A	T	ENST00000307340	ENSG00000042781	USH2A	TRUE	TRUE
chr1	216200106	A	C	ENST00000307340	ENSG00000042781	USH2A
chr1	216200106	A	T	ENST00000307340	ENSG00000042781	USH2A
chr1	216200111	G	C	ENST00000307340	ENSG00000042781	USH2A
chr1	216200111	G	T	ENST00000307340	ENSG00000042781	USH2A
chr1	216200116	G	A	ENST00000307340	ENSG00000042781	USH2A
chr1	216200122	C	A	ENST00000307340	ENSG00000042781	USH2A	TRUE	FALSE
chr1	216200122	C	G	ENST00000307340	ENSG00000042781	USH2A	TRUE	FALSE
chr1	216200122	C	T	ENST00000307340	ENSG00000042781	USH2A	TRUE	FALSE
chr1	216200123	T	A	ENST00000307340	ENSG00000042781	USH2A	TRUE	FALSE
chr1	216200123	T	C	ENST00000307340	ENSG00000042781	USH2A	TRUE	FALSE
chr1	216200123	T	G	ENST00000307340	ENSG00000042781	USH2A	TRUE	FALSE
chr1	216207271	A	C	ENST00000307340	ENSG00000042781	USH2A	TRUE	FALSE
chr1	216207271	A	G	ENST00000307340	ENSG00000042781	USH2A	TRUE	FALSE
chr1	216207271	A	T	ENST00000307340	ENSG00000042781	USH2A	TRUE	FALSE
chr1	216207272	C	A	ENST00000307340	ENSG00000042781	USH2A	TRUE	FALSE
chr1	216207272	C	G	ENST00000307340	ENSG00000042781	USH2A	TRUE	FALSE
chr1	216207272	C	T	ENST00000307340	ENSG00000042781	USH2A	TRUE	FALSE
chr1	216207274	G	C	ENST00000307340	ENSG00000042781	USH2A	TRUE	TRUE
chr1	216207274	G	T	ENST00000307340	ENSG00000042781	USH2A	TRUE	TRUE
chr1	216207280	G	C	ENST00000307340	ENSG00000042781	USH2A	TRUE	TRUE
chr1	216207280	G	T	ENST00000307340	ENSG00000042781	USH2A	TRUE	TRUE
chr1	216207285	G	A	ENST00000307340	ENSG00000042781	USH2A	TRUE	TRUE
chr1	216207291	C	A	ENST00000307340	ENSG00000042781	USH2A	TRUE	TRUE
chr1	216207298	G	C	ENST00000307340	ENSG00000042781	USH2A	TRUE	TRUE
chr1	216207298	G	T	ENST00000307340	ENSG00000042781	USH2A	TRUE	TRUE
chr1	216207306	C	A	ENST00000307340	ENSG00000042781	USH2A
chr1	216207323	A	C	ENST00000307340	ENSG00000042781	USH2A
chr1	216207323	A	T	ENST00000307340	ENSG00000042781	USH2A
chr1	216207328	G	C	ENST00000307340	ENSG00000042781	USH2A
chr1	216207328	G	T	ENST00000307340	ENSG00000042781	USH2A
chr1	216207337	C	T	ENST00000307340	ENSG00000042781	USH2A
chr1	216207338	C	T	ENST00000307340	ENSG00000042781	USH2A
chr1	216207367	C	T	ENST00000307340	ENSG00000042781	USH2A
chr1	216207368	C	T	ENST00000307340	ENSG00000042781	USH2A
chr1	216207396	G	A	ENST00000307340	ENSG00000042781	USH2A
chr1	216207402	G	A	ENST00000307340	ENSG00000042781	USH2A	TRUE	TRUE
chr1	216207405	C	A	ENST00000307340	ENSG00000042781	USH2A	TRUE	TRUE
chr1	216207408	T	A	ENST00000307340	ENSG00000042781	USH2A	TRUE	TRUE
chr1	216207420	G	A	ENST00000307340	ENSG00000042781	USH2A	TRUE	TRUE
chr1	216207423	G	A	ENST00000307340	ENSG00000042781	USH2A	TRUE	TRUE
chr1	216207432	C	A	ENST00000307340	ENSG00000042781	USH2A	TRUE	FALSE
chr1	216207432	C	G	ENST00000307340	ENSG00000042781	USH2A	TRUE	FALSE
chr1	216207432	C	T	ENST00000307340	ENSG00000042781	USH2A	TRUE	FALSE
chr1	216207433	T	A	ENST00000307340	ENSG00000042781	USH2A	TRUE	FALSE
chr1	216207433	T	C	ENST00000307340	ENSG00000042781	USH2A	TRUE	FALSE
chr1	216207433	T	G	ENST00000307340	ENSG00000042781	USH2A	TRUE	FALSE
chr1	216217385	A	C	ENST00000307340	ENSG00000042781	USH2A	TRUE	FALSE
chr1	216217385	A	G	ENST00000307340	ENSG00000042781	USH2A	TRUE	FALSE
chr1	216217385	A	T	ENST00000307340	ENSG00000042781	USH2A	TRUE	FALSE
chr1	216217386	C	A	ENST00000307340	ENSG00000042781	USH2A	TRUE	FALSE
chr1	216217386	C	G	ENST00000307340	ENSG00000042781	USH2A	TRUE	FALSE
chr1	216217386	C	T	ENST00000307340	ENSG00000042781	USH2A	TRUE	FALSE
chr1	216217390	T	A	ENST00000307340	ENSG00000042781	USH2A	TRUE	TRUE
chr1	216217394	G	T	ENST00000307340	ENSG00000042781	USH2A	TRUE	TRUE
chr1	216217401	A	T	ENST00000307340	ENSG00000042781	USH2A	TRUE	TRUE
chr1	216217419	A	T	ENST00000307340	ENSG00000042781	USH2A	TRUE	TRUE
chr1	216217439	A	T	ENST00000307340	ENSG00000042781	USH2A	TRUE	TRUE
chr1	216217448	A	T	ENST00000307340	ENSG00000042781	USH2A	TRUE	TRUE
chr1	216217453	T	A	ENST00000307340	ENSG00000042781	USH2A	TRUE	TRUE
chr1	216217455	G	C	ENST00000307340	ENSG00000042781	USH2A	TRUE	TRUE
chr1	216217455	G	T	ENST00000307340	ENSG00000042781	USH2A	TRUE	TRUE
chr1	216217471	G	A	ENST00000307340	ENSG00000042781	USH2A	TRUE	TRUE
chr1	216217474	T	A	ENST00000307340	ENSG00000042781	USH2A	TRUE	TRUE
chr1	216217475	A	T	ENST00000307340	ENSG00000042781	USH2A	TRUE	TRUE
chr1	216217481	A	T	ENST00000307340	ENSG00000042781	USH2A	TRUE	TRUE
chr1	216217486	G	A	ENST00000307340	ENSG00000042781	USH2A	TRUE	TRUE
chr1	216217497	A	T	ENST00000307340	ENSG00000042781	USH2A	TRUE	TRUE
chr1	216217502	A	T	ENST00000307340	ENSG00000042781	USH2A	TRUE	TRUE
chr1	216217510	C	A	ENST00000307340	ENSG00000042781	USH2A	TRUE	TRUE
chr1	216217515	A	T	ENST00000307340	ENSG00000042781	USH2A	TRUE	TRUE
chr1	216217522	C	A	ENST00000307340	ENSG00000042781	USH2A	TRUE	TRUE
chr1	216217524	G	C	ENST00000307340	ENSG00000042781	USH2A	TRUE	TRUE
chr1	216217524	G	T	ENST00000307340	ENSG00000042781	USH2A	TRUE	TRUE
chr1	216217532	A	T	ENST00000307340	ENSG00000042781	USH2A	TRUE	TRUE
chr1	216217538	A	T	ENST00000307340	ENSG00000042781	USH2A	TRUE	TRUE
chr1	216217546	G	A	ENST00000307340	ENSG00000042781	USH2A	TRUE	TRUE
chr1	216217547	A	T	ENST00000307340	ENSG00000042781	USH2A	TRUE	TRUE
chr1	216217551	C	A	ENST00000307340	ENSG00000042781	USH2A	TRUE	FALSE
chr1	216217551	C	G	ENST00000307340	ENSG00000042781	USH2A	TRUE	FALSE
chr1	216217551	C	T	ENST00000307340	ENSG00000042781	USH2A	TRUE	FALSE
chr1	216217552	T	A	ENST00000307340	ENSG00000042781	USH2A	TRUE	FALSE
chr1	216217552	T	C	ENST00000307340	ENSG00000042781	USH2A	TRUE	FALSE
chr1	216217552	T	G	ENST00000307340	ENSG00000042781	USH2A	TRUE	FALSE
chr1	216231951	A	C	ENST00000307340	ENSG00000042781	USH2A	TRUE	FALSE
chr1	216231951	A	G	ENST00000307340	ENSG00000042781	USH2A	TRUE	FALSE
chr1	216231951	A	T	ENST00000307340	ENSG00000042781	USH2A	TRUE	FALSE
chr1	216231952	C	A	ENST00000307340	ENSG00000042781	USH2A	TRUE	FALSE
chr1	216231952	C	G	ENST00000307340	ENSG00000042781	USH2A	TRUE	FALSE
chr1	216231952	C	T	ENST00000307340	ENSG00000042781	USH2A	TRUE	FALSE
chr1	216231954	T	A	ENST00000307340	ENSG00000042781	USH2A	TRUE	TRUE
chr1	216231957	C	A	ENST00000307340	ENSG00000042781	USH2A	TRUE	TRUE
chr1	216231963	G	A	ENST00000307340	ENSG00000042781	USH2A	TRUE	TRUE
chr1	216231975	C	A	ENST00000307340	ENSG00000042781	USH2A	TRUE	TRUE
chr1	216231979	G	C	ENST00000307340	ENSG00000042781	USH2A	TRUE	TRUE
chr1	216231979	G	T	ENST00000307340	ENSG00000042781	USH2A	TRUE	TRUE
chr1	216231990	T	A	ENST00000307340	ENSG00000042781	USH2A	TRUE	TRUE
chr1	216231991	G	T	ENST00000307340	ENSG00000042781	USH2A	TRUE	TRUE
chr1	216231996	G	A	ENST00000307340	ENSG00000042781	USH2A	TRUE	TRUE
chr1	216232000	A	T	ENST00000307340	ENSG00000042781	USH2A	TRUE	TRUE
chr1	216232008	G	A	ENST00000307340	ENSG00000042781	USH2A	TRUE	TRUE
chr1	216232029	G	A	ENST00000307340	ENSG00000042781	USH2A	TRUE	TRUE
chr1	216232030	G	T	ENST00000307340	ENSG00000042781	USH2A	TRUE	TRUE
chr1	216232036	A	T	ENST00000307340	ENSG00000042781	USH2A	TRUE	TRUE
chr1	216232041	G	A	ENST00000307340	ENSG00000042781	USH2A	TRUE	TRUE
chr1	216232057	A	T	ENST00000307340	ENSG00000042781	USH2A	TRUE	TRUE
chr1	216232087	G	T	ENST00000307340	ENSG00000042781	USH2A	TRUE	TRUE
chr1	216232091	G	C	ENST00000307340	ENSG00000042781	USH2A	TRUE	TRUE
chr1	216232091	G	T	ENST00000307340	ENSG00000042781	USH2A	TRUE	TRUE
chr1	216232093	G	T	ENST00000307340	ENSG00000042781	USH2A	TRUE	TRUE
chr1	216232102	G	T	ENST00000307340	ENSG00000042781	USH2A	TRUE	TRUE
chr1	216232129	A	C	ENST00000307340	ENSG00000042781	USH2A	TRUE	TRUE
chr1	216232129	A	T	ENST00000307340	ENSG00000042781	USH2A	TRUE	TRUE
chr1	216232137	C	A	ENST00000307340	ENSG00000042781	USH2A	TRUE	FALSE
chr1	216232137	C	G	ENST00000307340	ENSG00000042781	USH2A	TRUE	FALSE
chr1	216232137	C	T	ENST00000307340	ENSG00000042781	USH2A	TRUE	FALSE
chr1	216232138	T	A	ENST00000307340	ENSG00000042781	USH2A	TRUE	FALSE
chr1	216232138	T	C	ENST00000307340	ENSG00000042781	USH2A	TRUE	FALSE
chr1	216232138	T	G	ENST00000307340	ENSG00000042781	USH2A	TRUE	FALSE
chr1	216246583	A	C	ENST00000307340	ENSG00000042781	USH2A	FALSE	FALSE
chr1	216246583	A	G	ENST00000307340	ENSG00000042781	USH2A	FALSE	FALSE
chr1	216246583	A	T	ENST00000307340	ENSG00000042781	USH2A	FALSE	FALSE
chr1	216246584	C	A	ENST00000307340	ENSG00000042781	USH2A	FALSE	FALSE
chr1	216246584	C	G	ENST00000307340	ENSG00000042781	USH2A	FALSE	FALSE
chr1	216246584	C	T	ENST00000307340	ENSG00000042781	USH2A	FALSE	FALSE
chr1	216246591	G	A	ENST00000307340	ENSG00000042781	USH2A	TRUE	TRUE
chr1	216246592	A	T	ENST00000307340	ENSG00000042781	USH2A	TRUE	TRUE
chr1	216246597	G	A	ENST00000307340	ENSG00000042781	USH2A	TRUE	TRUE
chr1	216246601	A	T	ENST00000307340	ENSG00000042781	USH2A	TRUE	TRUE
chr1	216246609	T	A	ENST00000307340	ENSG00000042781	USH2A	TRUE	TRUE
chr1	216246612	C	A	ENST00000307340	ENSG00000042781	USH2A	TRUE	TRUE
chr1	216246615	G	A	ENST00000307340	ENSG00000042781	USH2A	TRUE	TRUE
chr1	216246628	A	T	ENST00000307340	ENSG00000042781	USH2A	TRUE	TRUE
chr1	216246634	G	T	ENST00000307340	ENSG00000042781	USH2A	TRUE	TRUE
chr1	216246639	G	A	ENST00000307340	ENSG00000042781	USH2A	TRUE	TRUE
chr1	216246655	A	T	ENST00000307340	ENSG00000042781	USH2A	TRUE	TRUE
chr1	216246671	A	C	ENST00000307340	ENSG00000042781	USH2A	TRUE	TRUE
chr1	216246671	A	T	ENST00000307340	ENSG00000042781	USH2A	TRUE	TRUE
chr1	216246680	A	T	ENST00000307340	ENSG00000042781	USH2A	TRUE	TRUE
chr1	216246688	A	T	ENST00000307340	ENSG00000042781	USH2A	TRUE	TRUE
chr1	216246693	C	A	ENST00000307340	ENSG00000042781	USH2A	TRUE	TRUE
chr1	216246694	A	T	ENST00000307340	ENSG00000042781	USH2A	TRUE	TRUE
chr1	216246702	G	A	ENST00000307340	ENSG00000042781	USH2A	TRUE	TRUE
chr1	216246703	G	T	ENST00000307340	ENSG00000042781	USH2A	TRUE	TRUE
chr1	216246711	G	A	ENST00000307340	ENSG00000042781	USH2A	TRUE	TRUE
chr1	216246728	A	T	ENST00000307340	ENSG00000042781	USH2A	TRUE	TRUE
chr1	216246733	G	C	ENST00000307340	ENSG00000042781	USH2A	TRUE	TRUE
chr1	216246733	G	T	ENST00000307340	ENSG00000042781	USH2A	TRUE	TRUE
chr1	216246747	C	A	ENST00000307340	ENSG00000042781	USH2A	TRUE	TRUE
chr1	216246748	A	T	ENST00000307340	ENSG00000042781	USH2A	TRUE	TRUE
chr1	216246753	G	A	ENST00000307340	ENSG00000042781	USH2A	TRUE	TRUE
chr1	216246757	A	T	ENST00000307340	ENSG00000042781	USH2A	TRUE	TRUE
chr1	216246779	A	C	ENST00000307340	ENSG00000042781	USH2A	TRUE	TRUE
chr1	216246779	A	T	ENST00000307340	ENSG00000042781	USH2A	TRUE	TRUE
chr1	216246783	T	A	ENST00000307340	ENSG00000042781	USH2A	TRUE	TRUE
chr1	216246784	G	T	ENST00000307340	ENSG00000042781	USH2A	TRUE	TRUE
chr1	216246790	A	T	ENST00000307340	ENSG00000042781	USH2A	TRUE	TRUE
chr1	216246795	G	A	ENST00000307340	ENSG00000042781	USH2A	TRUE	TRUE
chr1	216246798	C	A	ENST00000307340	ENSG00000042781	USH2A	TRUE	TRUE
chr1	216246803	G	C	ENST00000307340	ENSG00000042781	USH2A	TRUE	TRUE
chr1	216246803	G	T	ENST00000307340	ENSG00000042781	USH2A	TRUE	TRUE
chr1	216246807	T	A	ENST00000307340	ENSG00000042781	USH2A	TRUE	TRUE
chr1	216246811	A	T	ENST00000307340	ENSG00000042781	USH2A	TRUE	TRUE
chr1	216246843	T	A	ENST00000307340	ENSG00000042781	USH2A	TRUE	TRUE
chr1	216246847	A	T	ENST00000307340	ENSG00000042781	USH2A	TRUE	TRUE
chr1	216246853	G	T	ENST00000307340	ENSG00000042781	USH2A	TRUE	TRUE
chr1	216246862	A	T	ENST00000307340	ENSG00000042781	USH2A	TRUE	TRUE
chr1	216246882	G	A	ENST00000307340	ENSG00000042781	USH2A	TRUE	TRUE
chr1	216246889	G	C	ENST00000307340	ENSG00000042781	USH2A	TRUE	TRUE
chr1	216246889	G	T	ENST00000307340	ENSG00000042781	USH2A	TRUE	TRUE
chr1	216246900	C	A	ENST00000307340	ENSG00000042781	USH2A	TRUE	TRUE
chr1	216246903	C	A	ENST00000307340	ENSG00000042781	USH2A	TRUE	TRUE
chr1	216246905	A	T	ENST00000307340	ENSG00000042781	USH2A	TRUE	TRUE
chr1	216246907	A	T	ENST00000307340	ENSG00000042781	USH2A	TRUE	TRUE
chr1	216246912	T	A	ENST00000307340	ENSG00000042781	USH2A	TRUE	TRUE
chr1	216246916	G	T	ENST00000307340	ENSG00000042781	USH2A	TRUE	TRUE
chr1	216246921	G	A	ENST00000307340	ENSG00000042781	USH2A	TRUE	TRUE
chr1	216246924	T	A	ENST00000307340	ENSG00000042781	USH2A	TRUE	TRUE
chr1	216246930	C	A	ENST00000307340	ENSG00000042781	USH2A	TRUE	TRUE
chr1	216246942	T	A	ENST00000307340	ENSG00000042781	USH2A	TRUE	TRUE
chr1	216246943	G	T	ENST00000307340	ENSG00000042781	USH2A	TRUE	TRUE
chr1	216246949	G	T	ENST00000307340	ENSG00000042781	USH2A	TRUE	TRUE
chr1	216246954	G	A	ENST00000307340	ENSG00000042781	USH2A	TRUE	TRUE
chr1	216246963	T	A	ENST00000307340	ENSG00000042781	USH2A	TRUE	TRUE
chr1	216246970	A	T	ENST00000307340	ENSG00000042781	USH2A	TRUE	TRUE
chr1	216246993	C	A	ENST00000307340	ENSG00000042781	USH2A	TRUE	TRUE
chr1	216247003	A	T	ENST00000307340	ENSG00000042781	USH2A	TRUE	TRUE
chr1	216247009	A	T	ENST00000307340	ENSG00000042781	USH2A	TRUE	TRUE
chr1	216247017	T	A	ENST00000307340	ENSG00000042781	USH2A	TRUE	TRUE
chr1	216247018	A	T	ENST00000307340	ENSG00000042781	USH2A	TRUE	TRUE
chr1	216247034	A	C	ENST00000307340	ENSG00000042781	USH2A	TRUE	TRUE
chr1	216247034	A	T	ENST00000307340	ENSG00000042781	USH2A	TRUE	TRUE
chr1	216247039	A	C	ENST00000307340	ENSG00000042781	USH2A	TRUE	TRUE
chr1	216247039	A	T	ENST00000307340	ENSG00000042781	USH2A	TRUE	TRUE
chr1	216247050	C	A	ENST00000307340	ENSG00000042781	USH2A	TRUE	TRUE
chr1	216247053	T	A	ENST00000307340	ENSG00000042781	USH2A	TRUE	TRUE
chr1	216247054	G	T	ENST00000307340	ENSG00000042781	USH2A	TRUE	TRUE
chr1	216247063	A	T	ENST00000307340	ENSG00000042781	USH2A	TRUE	TRUE
chr1	216247068	G	A	ENST00000307340	ENSG00000042781	USH2A	TRUE	TRUE
chr1	216247074	C	A	ENST00000307340	ENSG00000042781	USH2A	TRUE	TRUE
chr1	216247077	T	A	ENST00000307340	ENSG00000042781	USH2A	TRUE	TRUE
chr1	216247083	C	A	ENST00000307340	ENSG00000042781	USH2A	TRUE	TRUE
chr1	216247086	T	A	ENST00000307340	ENSG00000042781	USH2A	TRUE	TRUE
chr1	216247089	T	A	ENST00000307340	ENSG00000042781	USH2A	TRUE	TRUE
chr1	216247090	G	T	ENST00000307340	ENSG00000042781	USH2A	TRUE	TRUE
chr1	216247095	C	A	ENST00000307340	ENSG00000042781	USH2A	TRUE	TRUE
chr1	216247096	A	T	ENST00000307340	ENSG00000042781	USH2A	TRUE	TRUE
chr1	216247101	G	A	ENST00000307340	ENSG00000042781	USH2A	TRUE	TRUE
chr1	216247117	G	T	ENST00000307340	ENSG00000042781	USH2A	TRUE	TRUE
chr1	216247125	T	A	ENST00000307340	ENSG00000042781	USH2A	TRUE	TRUE
chr1	216247133	G	C	ENST00000307340	ENSG00000042781	USH2A	TRUE	TRUE
chr1	216247133	G	T	ENST00000307340	ENSG00000042781	USH2A	TRUE	TRUE
chr1	216247147	A	T	ENST00000307340	ENSG00000042781	USH2A	TRUE	TRUE
chr1	216247152	G	A	ENST00000307340	ENSG00000042781	USH2A	TRUE	TRUE
chr1	216247153	G	T	ENST00000307340	ENSG00000042781	USH2A	TRUE	TRUE
chr1	216247161	C	A	ENST00000307340	ENSG00000042781	USH2A	TRUE	TRUE
chr1	216247162	A	T	ENST00000307340	ENSG00000042781	USH2A	TRUE	TRUE
chr1	216247167	C	A	ENST00000307340	ENSG00000042781	USH2A	TRUE	TRUE
chr1	216247185	G	A	ENST00000307340	ENSG00000042781	USH2A	TRUE	TRUE
chr1	216247194	T	A	ENST00000307340	ENSG00000042781	USH2A	TRUE	TRUE
chr1	216247200	C	A	ENST00000307340	ENSG00000042781	USH2A	TRUE	TRUE
chr1	216247207	G	T	ENST00000307340	ENSG00000042781	USH2A	TRUE	TRUE
chr1	216247216	A	T	ENST00000307340	ENSG00000042781	USH2A	TRUE	TRUE
chr1	216247227	C	A	ENST00000307340	ENSG00000042781	USH2A	TRUE	FALSE
chr1	216247227	C	G	ENST00000307340	ENSG00000042781	USH2A	TRUE	FALSE
chr1	216247227	C	T	ENST00000307340	ENSG00000042781	USH2A	TRUE	FALSE
chr1	216247228	T	A	ENST00000307340	ENSG00000042781	USH2A	TRUE	FALSE
chr1	216247228	T	C	ENST00000307340	ENSG00000042781	USH2A	TRUE	FALSE
chr1	216247228	T	G	ENST00000307340	ENSG00000042781	USH2A	TRUE	FALSE
chr1	216250901	A	C	ENST00000307340	ENSG00000042781	USH2A	TRUE	FALSE
chr1	216250901	A	G	ENST00000307340	ENSG00000042781	USH2A	TRUE	FALSE
chr1	216250901	A	T	ENST00000307340	ENSG00000042781	USH2A	TRUE	FALSE
chr1	216250902	C	A	ENST00000307340	ENSG00000042781	USH2A	TRUE	FALSE
chr1	216250902	C	G	ENST00000307340	ENSG00000042781	USH2A	TRUE	FALSE
chr1	216250902	C	T	ENST00000307340	ENSG00000042781	USH2A	TRUE	FALSE
chr1	216250918	T	A	ENST00000307340	ENSG00000042781	USH2A	TRUE	TRUE
chr1	216250919	G	T	ENST00000307340	ENSG00000042781	USH2A	TRUE	TRUE
chr1	216250924	T	A	ENST00000307340	ENSG00000042781	USH2A	TRUE	TRUE
chr1	216250925	G	T	ENST00000307340	ENSG00000042781	USH2A	TRUE	TRUE
chr1	216250930	G	A	ENST00000307340	ENSG00000042781	USH2A	TRUE	TRUE
chr1	216250935	G	C	ENST00000307340	ENSG00000042781	USH2A	TRUE	TRUE
chr1	216250935	G	T	ENST00000307340	ENSG00000042781	USH2A	TRUE	TRUE
chr1	216250942	G	A	ENST00000307340	ENSG00000042781	USH2A	TRUE	TRUE
chr1	216250946	A	T	ENST00000307340	ENSG00000042781	USH2A	TRUE	TRUE
chr1	216250960	C	A	ENST00000307340	ENSG00000042781	USH2A	TRUE	TRUE
chr1	216250982	G	T	ENST00000307340	ENSG00000042781	USH2A	TRUE	TRUE
chr1	216250988	A	T	ENST00000307340	ENSG00000042781	USH2A	TRUE	TRUE
chr1	216250997	G	T	ENST00000307340	ENSG00000042781	USH2A	TRUE	TRUE
chr1	216251013	A	T	ENST00000307340	ENSG00000042781	USH2A	TRUE	TRUE
chr1	216251017	C	A	ENST00000307340	ENSG00000042781	USH2A	TRUE	TRUE
chr1	216251020	G	A	ENST00000307340	ENSG00000042781	USH2A	TRUE	TRUE
chr1	216251027	G	C	ENST00000307340	ENSG00000042781	USH2A	TRUE	TRUE
chr1	216251027	G	T	ENST00000307340	ENSG00000042781	USH2A	TRUE	TRUE
chr1	216251035	C	A	ENST00000307340	ENSG00000042781	USH2A	TRUE	TRUE
chr1	216251041	G	A	ENST00000307340	ENSG00000042781	USH2A	TRUE	TRUE
chr1	216251042	G	T	ENST00000307340	ENSG00000042781	USH2A	TRUE	TRUE
chr1	216251047	G	A	ENST00000307340	ENSG00000042781	USH2A	TRUE	TRUE
chr1	216251051	G	T	ENST00000307340	ENSG00000042781	USH2A	TRUE	TRUE
chr1	216251056	G	A	ENST00000307340	ENSG00000042781	USH2A	TRUE	TRUE
chr1	216251074	T	A	ENST00000307340	ENSG00000042781	USH2A	TRUE	TRUE
chr1	216251077	T	A	ENST00000307340	ENSG00000042781	USH2A	TRUE	TRUE
chr1	216251078	A	T	ENST00000307340	ENSG00000042781	USH2A	TRUE	TRUE
chr1	216251084	A	T	ENST00000307340	ENSG00000042781	USH2A	TRUE	TRUE
chr1	216251089	G	A	ENST00000307340	ENSG00000042781	USH2A	TRUE	TRUE
chr1	216251092	C	A	ENST00000307340	ENSG00000042781	USH2A	TRUE	TRUE
chr1	216251095	C	A	ENST00000307340	ENSG00000042781	USH2A	TRUE	TRUE
chr1	216251099	C	A	ENST00000307340	ENSG00000042781	USH2A	TRUE	FALSE
chr1	216251099	C	G	ENST00000307340	ENSG00000042781	USH2A	TRUE	FALSE
chr1	216251099	C	T	ENST00000307340	ENSG00000042781	USH2A	TRUE	FALSE
chr1	216251100	T	A	ENST00000307340	ENSG00000042781	USH2A	TRUE	FALSE
chr1	216251100	T	C	ENST00000307340	ENSG00000042781	USH2A	TRUE	FALSE
chr1	216251100	T	G	ENST00000307340	ENSG00000042781	USH2A	TRUE	FALSE
chr1	216289278	A	C	ENST00000307340	ENSG00000042781	USH2A	TRUE	FALSE
chr1	216289278	A	G	ENST00000307340	ENSG00000042781	USH2A	TRUE	FALSE
chr1	216289278	A	T	ENST00000307340	ENSG00000042781	USH2A	TRUE	FALSE
chr1	216289279	C	A	ENST00000307340	ENSG00000042781	USH2A	TRUE	FALSE
chr1	216289279	C	G	ENST00000307340	ENSG00000042781	USH2A	TRUE	FALSE
chr1	216289279	C	T	ENST00000307340	ENSG00000042781	USH2A	TRUE	FALSE
chr1	216289282	G	A	ENST00000307340	ENSG00000042781	USH2A	TRUE	TRUE
chr1	216289286	A	T	ENST00000307340	ENSG00000042781	USH2A	TRUE	TRUE
chr1	216289306	T	A	ENST00000307340	ENSG00000042781	USH2A	TRUE	TRUE
chr1	216289322	A	T	ENST00000307340	ENSG00000042781	USH2A	TRUE	TRUE
chr1	216289328	A	T	ENST00000307340	ENSG00000042781	USH2A	TRUE	TRUE
chr1	216289336	T	A	ENST00000307340	ENSG00000042781	USH2A	TRUE	TRUE
chr1	216289337	G	T	ENST00000307340	ENSG00000042781	USH2A	TRUE	TRUE
chr1	216289353	G	T	ENST00000307340	ENSG00000042781	USH2A	TRUE	TRUE
chr1	216289372	G	A	ENST00000307340	ENSG00000042781	USH2A	TRUE	TRUE
chr1	216289375	G	A	ENST00000307340	ENSG00000042781	USH2A	TRUE	TRUE
chr1	216289382	G	C	ENST00000307340	ENSG00000042781	USH2A	TRUE	TRUE
chr1	216289382	G	T	ENST00000307340	ENSG00000042781	USH2A	TRUE	TRUE
chr1	216289390	T	A	ENST00000307340	ENSG00000042781	USH2A	TRUE	TRUE
chr1	216289391	G	T	ENST00000307340	ENSG00000042781	USH2A	TRUE	TRUE
chr1	216289399	C	A	ENST00000307340	ENSG00000042781	USH2A	TRUE	TRUE
chr1	216289400	A	T	ENST00000307340	ENSG00000042781	USH2A	TRUE	TRUE
chr1	216289411	C	A	ENST00000307340	ENSG00000042781	USH2A	TRUE	FALSE
chr1	216289411	C	G	ENST00000307340	ENSG00000042781	USH2A	TRUE	FALSE
chr1	216289411	C	T	ENST00000307340	ENSG00000042781	USH2A	TRUE	FALSE
chr1	216289412	T	A	ENST00000307340	ENSG00000042781	USH2A	TRUE	FALSE
chr1	216289412	T	C	ENST00000307340	ENSG00000042781	USH2A	TRUE	FALSE
chr1	216289412	T	G	ENST00000307340	ENSG00000042781	USH2A	TRUE	FALSE
chr1	216292173	A	C	ENST00000307340	ENSG00000042781	USH2A	TRUE	FALSE
chr1	216292173	A	G	ENST00000307340	ENSG00000042781	USH2A	FALSE	FALSE
chr1	216292173	A	T	ENST00000307340	ENSG00000042781	USH2A	TRUE	FALSE
chr1	216292174	C	A	ENST00000307340	ENSG00000042781	USH2A	TRUE	FALSE
chr1	216292174	C	G	ENST00000307340	ENSG00000042781	USH2A	TRUE	FALSE
chr1	216292174	C	T	ENST00000307340	ENSG00000042781	USH2A	TRUE	FALSE
chr1	216292175	C	A	ENST00000307340	ENSG00000042781	USH2A	TRUE	TRUE
chr1	216292190	C	A	ENST00000307340	ENSG00000042781	USH2A	TRUE	TRUE
chr1	216292191	A	T	ENST00000307340	ENSG00000042781	USH2A	TRUE	TRUE
chr1	216292200	A	T	ENST00000307340	ENSG00000042781	USH2A	TRUE	TRUE
chr1	216292208	C	A	ENST00000307340	ENSG00000042781	USH2A	TRUE	TRUE
chr1	216292211	C	A	ENST00000307340	ENSG00000042781	USH2A	TRUE	TRUE
chr1	216292214	C	A	ENST00000307340	ENSG00000042781	USH2A	TRUE	TRUE
chr1	216292220	T	A	ENST00000307340	ENSG00000042781	USH2A	TRUE	TRUE
chr1	216292229	C	A	ENST00000307340	ENSG00000042781	USH2A	TRUE	TRUE
chr1	216292257	G	C	ENST00000307340	ENSG00000042781	USH2A	TRUE	TRUE
chr1	216292257	G	T	ENST00000307340	ENSG00000042781	USH2A	TRUE	TRUE
chr1	216292263	G	T	ENST00000307340	ENSG00000042781	USH2A	TRUE	TRUE
chr1	216292271	T	A	ENST00000307340	ENSG00000042781	USH2A	TRUE	TRUE
chr1	216292284	G	T	ENST00000307340	ENSG00000042781	USH2A	TRUE	TRUE
chr1	216292289	G	A	ENST00000307340	ENSG00000042781	USH2A	TRUE	TRUE
chr1	216292290	A	T	ENST00000307340	ENSG00000042781	USH2A	TRUE	TRUE
chr1	216292298	T	A	ENST00000307340	ENSG00000042781	USH2A	TRUE	TRUE
chr1	216292299	A	T	ENST00000307340	ENSG00000042781	USH2A	TRUE	TRUE
chr1	216292311	G	C	ENST00000307340	ENSG00000042781	USH2A	TRUE	TRUE
chr1	216292311	G	T	ENST00000307340	ENSG00000042781	USH2A	TRUE	TRUE
chr1	216292319	G	A	ENST00000307340	ENSG00000042781	USH2A	TRUE	TRUE
chr1	216292328	G	A	ENST00000307340	ENSG00000042781	USH2A	TRUE	TRUE
chr1	216292340	T	A	ENST00000307340	ENSG00000042781	USH2A	TRUE	TRUE
chr1	216292347	A	C	ENST00000307340	ENSG00000042781	USH2A	TRUE	TRUE
chr1	216292347	A	T	ENST00000307340	ENSG00000042781	USH2A	TRUE	TRUE
chr1	216292357	A	T	ENST00000307340	ENSG00000042781	USH2A	TRUE	TRUE
chr1	216292359	G	T	ENST00000307340	ENSG00000042781	USH2A	TRUE	TRUE
chr1	216292368	A	T	ENST00000307340	ENSG00000042781	USH2A	TRUE	TRUE
chr1	216292371	C	A	ENST00000307340	ENSG00000042781	USH2A	TRUE	FALSE
chr1	216292371	C	G	ENST00000307340	ENSG00000042781	USH2A	TRUE	FALSE
chr1	216292371	C	T	ENST00000307340	ENSG00000042781	USH2A	TRUE	FALSE
chr1	216292372	T	A	ENST00000307340	ENSG00000042781	USH2A	TRUE	FALSE
chr1	216292372	T	C	ENST00000307340	ENSG00000042781	USH2A	TRUE	FALSE
chr1	216292372	T	G	ENST00000307340	ENSG00000042781	USH2A	TRUE	FALSE
chr1	216321881	A	C	ENST00000307340	ENSG00000042781	USH2A	TRUE	FALSE
chr1	216321881	A	G	ENST00000307340	ENSG00000042781	USH2A	TRUE	FALSE
chr1	216321881	A	T	ENST00000307340	ENSG00000042781	USH2A	TRUE	FALSE
chr1	216321882	C	A	ENST00000307340	ENSG00000042781	USH2A	TRUE	FALSE
chr1	216321882	C	G	ENST00000307340	ENSG00000042781	USH2A	TRUE	FALSE
chr1	216321882	C	T	ENST00000307340	ENSG00000042781	USH2A	TRUE	FALSE
chr1	216321891	C	A	ENST00000307340	ENSG00000042781	USH2A
chr1	216321894	C	A	ENST00000307340	ENSG00000042781	USH2A
chr1	216321906	C	A	ENST00000307340	ENSG00000042781	USH2A	TRUE	TRUE
chr1	216321909	G	A	ENST00000307340	ENSG00000042781	USH2A	TRUE	TRUE
chr1	216321913	G	T	ENST00000307340	ENSG00000042781	USH2A	TRUE	TRUE
chr1	216321919	G	T	ENST00000307340	ENSG00000042781	USH2A	TRUE	TRUE
chr1	216321924	T	A	ENST00000307340	ENSG00000042781	USH2A	TRUE	TRUE
chr1	216321925	A	C	ENST00000307340	ENSG00000042781	USH2A	TRUE	TRUE
chr1	216321925	A	T	ENST00000307340	ENSG00000042781	USH2A	TRUE	TRUE
chr1	216321933	G	A	ENST00000307340	ENSG00000042781	USH2A	TRUE	TRUE
chr1	216321946	G	T	ENST00000307340	ENSG00000042781	USH2A	TRUE	TRUE
chr1	216321967	G	T	ENST00000307340	ENSG00000042781	USH2A	TRUE	TRUE
chr1	216321972	G	A	ENST00000307340	ENSG00000042781	USH2A	TRUE	TRUE
chr1	216321973	A	T	ENST00000307340	ENSG00000042781	USH2A	TRUE	TRUE
chr1	216321977	C	A	ENST00000307340	ENSG00000042781	USH2A	TRUE	FALSE
chr1	216321977	C	G	ENST00000307340	ENSG00000042781	USH2A	TRUE	FALSE
chr1	216321977	C	T	ENST00000307340	ENSG00000042781	USH2A	TRUE	FALSE
chr1	216321978	T	A	ENST00000307340	ENSG00000042781	USH2A	TRUE	FALSE
chr1	216321978	T	C	ENST00000307340	ENSG00000042781	USH2A	TRUE	FALSE
chr1	216321978	T	G	ENST00000307340	ENSG00000042781	USH2A	TRUE	FALSE
chr1	216323472	A	C	ENST00000307340	ENSG00000042781	USH2A	FALSE	FALSE
chr1	216323472	A	G	ENST00000307340	ENSG00000042781	USH2A	FALSE	FALSE
chr1	216323472	A	T	ENST00000307340	ENSG00000042781	USH2A	FALSE	FALSE
chr1	216323473	C	A	ENST00000307340	ENSG00000042781	USH2A	FALSE	FALSE
chr1	216323473	C	G	ENST00000307340	ENSG00000042781	USH2A	FALSE	FALSE
chr1	216323473	C	T	ENST00000307340	ENSG00000042781	USH2A	FALSE	FALSE
chr1	216323475	T	A	ENST00000307340	ENSG00000042781	USH2A	TRUE	TRUE
chr1	216323493	C	A	ENST00000307340	ENSG00000042781	USH2A	TRUE	TRUE
chr1	216323503	A	C	ENST00000307340	ENSG00000042781	USH2A	TRUE	TRUE
chr1	216323503	A	T	ENST00000307340	ENSG00000042781	USH2A	TRUE	TRUE
chr1	216323506	A	C	ENST00000307340	ENSG00000042781	USH2A	TRUE	TRUE
chr1	216323506	A	T	ENST00000307340	ENSG00000042781	USH2A	TRUE	TRUE
chr1	216323511	T	A	ENST00000307340	ENSG00000042781	USH2A	TRUE	TRUE
chr1	216323517	T	A	ENST00000307340	ENSG00000042781	USH2A	TRUE	TRUE
chr1	216323535	C	A	ENST00000307340	ENSG00000042781	USH2A	TRUE	TRUE
chr1	216323542	A	C	ENST00000307340	ENSG00000042781	USH2A	TRUE	TRUE
chr1	216323542	A	T	ENST00000307340	ENSG00000042781	USH2A	TRUE	TRUE
chr1	216323545	G	C	ENST00000307340	ENSG00000042781	USH2A	TRUE	TRUE
chr1	216323545	G	T	ENST00000307340	ENSG00000042781	USH2A	TRUE	TRUE
chr1	216323550	G	A	ENST00000307340	ENSG00000042781	USH2A	TRUE	TRUE
chr1	216323574	G	A	ENST00000307340	ENSG00000042781	USH2A	TRUE	TRUE
chr1	216323583	T	A	ENST00000307340	ENSG00000042781	USH2A	TRUE	TRUE
chr1	216323592	C	A	ENST00000307340	ENSG00000042781	USH2A	TRUE	TRUE
chr1	216323595	G	A	ENST00000307340	ENSG00000042781	USH2A	TRUE	TRUE
chr1	216323611	A	C	ENST00000307340	ENSG00000042781	USH2A	TRUE	TRUE
chr1	216323611	A	T	ENST00000307340	ENSG00000042781	USH2A	TRUE	TRUE
chr1	216323623	G	C	ENST00000307340	ENSG00000042781	USH2A	TRUE	TRUE
chr1	216323623	G	T	ENST00000307340	ENSG00000042781	USH2A	TRUE	TRUE
chr1	216323628	C	A	ENST00000307340	ENSG00000042781	USH2A	TRUE	TRUE
chr1	216323635	A	C	ENST00000307340	ENSG00000042781	USH2A	TRUE	TRUE
chr1	216323635	A	T	ENST00000307340	ENSG00000042781	USH2A	TRUE	TRUE
chr1	216323646	C	A	ENST00000307340	ENSG00000042781	USH2A	TRUE	TRUE
chr1	216323683	A	C	ENST00000307340	ENSG00000042781	USH2A	TRUE	TRUE
chr1	216323683	A	T	ENST00000307340	ENSG00000042781	USH2A	TRUE	TRUE
chr1	216323696	C	A	ENST00000307340	ENSG00000042781	USH2A	TRUE	FALSE
chr1	216323696	C	G	ENST00000307340	ENSG00000042781	USH2A	TRUE	FALSE
chr1	216323696	C	T	ENST00000307340	ENSG00000042781	USH2A	TRUE	FALSE
chr1	216323697	T	A	ENST00000307340	ENSG00000042781	USH2A	TRUE	FALSE
chr1	216323697	T	C	ENST00000307340	ENSG00000042781	USH2A	TRUE	FALSE
chr1	216323697	T	G	ENST00000307340	ENSG00000042781	USH2A	TRUE	FALSE
chr1	216324166	A	C	ENST00000307340	ENSG00000042781	USH2A	TRUE	FALSE
chr1	216324166	A	G	ENST00000307340	ENSG00000042781	USH2A	TRUE	FALSE
chr1	216324166	A	T	ENST00000307340	ENSG00000042781	USH2A	TRUE	FALSE
chr1	216324167	C	A	ENST00000307340	ENSG00000042781	USH2A	TRUE	FALSE
chr1	216324167	C	G	ENST00000307340	ENSG00000042781	USH2A	TRUE	FALSE
chr1	216324167	C	T	ENST00000307340	ENSG00000042781	USH2A	TRUE	FALSE
chr1	216324178	G	A	ENST00000307340	ENSG00000042781	USH2A	TRUE	TRUE
chr1	216324182	A	T	ENST00000307340	ENSG00000042781	USH2A	TRUE	TRUE
chr1	216324202	T	A	ENST00000307340	ENSG00000042781	USH2A	TRUE	TRUE
chr1	216324205	C	A	ENST00000307340	ENSG00000042781	USH2A	TRUE	TRUE
chr1	216324207	A	T	ENST00000307340	ENSG00000042781	USH2A	TRUE	TRUE
chr1	216324214	C	A	ENST00000307340	ENSG00000042781	USH2A	TRUE	TRUE
chr1	216324223	T	A	ENST00000307340	ENSG00000042781	USH2A	TRUE	TRUE
chr1	216324229	C	A	ENST00000307340	ENSG00000042781	USH2A	TRUE	TRUE
chr1	216324239	A	T	ENST00000307340	ENSG00000042781	USH2A	TRUE	TRUE
chr1	216324254	A	C	ENST00000307340	ENSG00000042781	USH2A	TRUE	TRUE
chr1	216324254	A	T	ENST00000307340	ENSG00000042781	USH2A	TRUE	TRUE
chr1	216324259	G	A	ENST00000307340	ENSG00000042781	USH2A	TRUE	TRUE
chr1	216324260	C	T	ENST00000307340	ENSG00000042781	USH2A	TRUE	TRUE
chr1	216324261	C	T	ENST00000307340	ENSG00000042781	USH2A	TRUE	TRUE
chr1	216324268	C	A	ENST00000307340	ENSG00000042781	USH2A	TRUE	TRUE
chr1	216324269	C	T	ENST00000307340	ENSG00000042781	USH2A	TRUE	TRUE
chr1	216324270	C	T	ENST00000307340	ENSG00000042781	USH2A	TRUE	TRUE
chr1	216324276	A	C	ENST00000307340	ENSG00000042781	USH2A	TRUE	TRUE
chr1	216324276	A	T	ENST00000307340	ENSG00000042781	USH2A	TRUE	TRUE
chr1	216324286	C	A	ENST00000307340	ENSG00000042781	USH2A	TRUE	TRUE
chr1	216324289	T	A	ENST00000307340	ENSG00000042781	USH2A	TRUE	TRUE
chr1	216324292	T	A	ENST00000307340	ENSG00000042781	USH2A	TRUE	TRUE
chr1	216324298	G	A	ENST00000307340	ENSG00000042781	USH2A	TRUE	TRUE
chr1	216324310	C	A	ENST00000307340	ENSG00000042781	USH2A	TRUE	TRUE
chr1	216324319	G	A	ENST00000307340	ENSG00000042781	USH2A	TRUE	TRUE
chr1	216324334	G	A	ENST00000307340	ENSG00000042781	USH2A	TRUE	TRUE
chr1	216324344	A	C	ENST00000307340	ENSG00000042781	USH2A	TRUE	TRUE
chr1	216324344	A	T	ENST00000307340	ENSG00000042781	USH2A	TRUE	TRUE
chr1	216324353	C	A	ENST00000307340	ENSG00000042781	USH2A	TRUE	FALSE
chr1	216324353	C	G	ENST00000307340	ENSG00000042781	USH2A	TRUE	FALSE
chr1	216324353	C	T	ENST00000307340	ENSG00000042781	USH2A	TRUE	FALSE
chr1	216324354	T	A	ENST00000307340	ENSG00000042781	USH2A	TRUE	FALSE
chr1	216324354	T	C	ENST00000307340	ENSG00000042781	USH2A	TRUE	FALSE
chr1	216324354	T	G	ENST00000307340	ENSG00000042781	USH2A	TRUE	FALSE
chr1	216325303	A	C	ENST00000307340	ENSG00000042781	USH2A	FALSE	FALSE
chr1	216325303	A	G	ENST00000307340	ENSG00000042781	USH2A	FALSE	FALSE
chr1	216325303	A	T	ENST00000307340	ENSG00000042781	USH2A	FALSE	FALSE
chr1	216325304	C	A	ENST00000307340	ENSG00000042781	USH2A	FALSE	FALSE
chr1	216325304	C	G	ENST00000307340	ENSG00000042781	USH2A	FALSE	FALSE
chr1	216325304	C	T	ENST00000307340	ENSG00000042781	USH2A	FALSE	FALSE
chr1	216325307	G	A	ENST00000307340	ENSG00000042781	USH2A	TRUE	TRUE
chr1	216325308	A	C	ENST00000307340	ENSG00000042781	USH2A	TRUE	TRUE
chr1	216325308	A	T	ENST00000307340	ENSG00000042781	USH2A	TRUE	TRUE
chr1	216325313	G	A	ENST00000307340	ENSG00000042781	USH2A	TRUE	TRUE
chr1	216325316	C	A	ENST00000307340	ENSG00000042781	USH2A	TRUE	TRUE
chr1	216325322	C	A	ENST00000307340	ENSG00000042781	USH2A	TRUE	TRUE
chr1	216325324	A	T	ENST00000307340	ENSG00000042781	USH2A	TRUE	TRUE
chr1	216325333	G	C	ENST00000307340	ENSG00000042781	USH2A	TRUE	TRUE
chr1	216325333	G	T	ENST00000307340	ENSG00000042781	USH2A	TRUE	TRUE
chr1	216325346	C	A	ENST00000307340	ENSG00000042781	USH2A	TRUE	TRUE
chr1	216325349	G	A	ENST00000307340	ENSG00000042781	USH2A	TRUE	TRUE
chr1	216325358	G	A	ENST00000307340	ENSG00000042781	USH2A	TRUE	TRUE
chr1	216325381	G	C	ENST00000307340	ENSG00000042781	USH2A	TRUE	TRUE
chr1	216325381	G	T	ENST00000307340	ENSG00000042781	USH2A	TRUE	TRUE
chr1	216325386	C	T	ENST00000307340	ENSG00000042781	USH2A	TRUE	TRUE
chr1	216325387	C	T	ENST00000307340	ENSG00000042781	USH2A	TRUE	TRUE
chr1	216325390	G	C	ENST00000307340	ENSG00000042781	USH2A	TRUE	TRUE
chr1	216325390	G	T	ENST00000307340	ENSG00000042781	USH2A	TRUE	TRUE
chr1	216325436	C	A	ENST00000307340	ENSG00000042781	USH2A	TRUE	TRUE
chr1	216325444	A	T	ENST00000307340	ENSG00000042781	USH2A	TRUE	TRUE
chr1	216325450	G	C	ENST00000307340	ENSG00000042781	USH2A	TRUE	TRUE
chr1	216325450	G	T	ENST00000307340	ENSG00000042781	USH2A	TRUE	TRUE
chr1	216325457	T	A	ENST00000307340	ENSG00000042781	USH2A	TRUE	TRUE
chr1	216325475	C	A	ENST00000307340	ENSG00000042781	USH2A	TRUE	TRUE
chr1	216325491	G	T	ENST00000307340	ENSG00000042781	USH2A	TRUE	TRUE
chr1	216325494	G	C	ENST00000307340	ENSG00000042781	USH2A	TRUE	TRUE
chr1	216325494	G	T	ENST00000307340	ENSG00000042781	USH2A	TRUE	TRUE
chr1	216325502	G	A	ENST00000307340	ENSG00000042781	USH2A	TRUE	TRUE
chr1	216325507	A	T	ENST00000307340	ENSG00000042781	USH2A	TRUE	TRUE
chr1	216325536	G	T	ENST00000307340	ENSG00000042781	USH2A	TRUE	TRUE
chr1	216325542	G	T	ENST00000307340	ENSG00000042781	USH2A	TRUE	TRUE
chr1	216325549	G	C	ENST00000307340	ENSG00000042781	USH2A	TRUE	TRUE
chr1	216325549	G	T	ENST00000307340	ENSG00000042781	USH2A	TRUE	TRUE
chr1	216325553	G	A	ENST00000307340	ENSG00000042781	USH2A	TRUE	TRUE
chr1	216325561	A	T	ENST00000307340	ENSG00000042781	USH2A	TRUE	TRUE
chr1	216325565	T	A	ENST00000307340	ENSG00000042781	USH2A	TRUE	TRUE
chr1	216325577	C	A	ENST00000307340	ENSG00000042781	USH2A	TRUE	TRUE
chr1	216325589	C	A	ENST00000307340	ENSG00000042781	USH2A	TRUE	TRUE
chr1	216325598	C	A	ENST00000307340	ENSG00000042781	USH2A	TRUE	TRUE
chr1	216325600	C	A	ENST00000307340	ENSG00000042781	USH2A	TRUE	FALSE
chr1	216325600	C	G	ENST00000307340	ENSG00000042781	USH2A	TRUE	FALSE
chr1	216325600	C	T	ENST00000307340	ENSG00000042781	USH2A	TRUE	FALSE
chr1	216325601	T	A	ENST00000307340	ENSG00000042781	USH2A	TRUE	FALSE
chr1	216325601	T	C	ENST00000307340	ENSG00000042781	USH2A	TRUE	FALSE
chr1	216325601	T	G	ENST00000307340	ENSG00000042781	USH2A	TRUE	FALSE
chr1	216327589	A	C	ENST00000307340	ENSG00000042781	USH2A	TRUE	FALSE
chr1	216327589	A	G	ENST00000307340	ENSG00000042781	USH2A	FALSE	FALSE
chr1	216327589	A	T	ENST00000307340	ENSG00000042781	USH2A	TRUE	FALSE
chr1	216327590	C	A	ENST00000307340	ENSG00000042781	USH2A	TRUE	FALSE
chr1	216327590	C	G	ENST00000307340	ENSG00000042781	USH2A	TRUE	FALSE
chr1	216327590	C	T	ENST00000307340	ENSG00000042781	USH2A	TRUE	FALSE
chr1	216327592	T	A	ENST00000307340	ENSG00000042781	USH2A	TRUE	TRUE
chr1	216327610	G	A	ENST00000307340	ENSG00000042781	USH2A	TRUE	TRUE
chr1	216327611	G	C	ENST00000307340	ENSG00000042781	USH2A	TRUE	TRUE
chr1	216327611	G	T	ENST00000307340	ENSG00000042781	USH2A	TRUE	TRUE
chr1	216327615	A	C	ENST00000307340	ENSG00000042781	USH2A	TRUE	TRUE
chr1	216327615	A	T	ENST00000307340	ENSG00000042781	USH2A	TRUE	TRUE
chr1	216327619	G	A	ENST00000307340	ENSG00000042781	USH2A	TRUE	TRUE
chr1	216327628	G	A	ENST00000307340	ENSG00000042781	USH2A	TRUE	TRUE
chr1	216327634	T	A	ENST00000307340	ENSG00000042781	USH2A	TRUE	TRUE
chr1	216327637	C	A	ENST00000307340	ENSG00000042781	USH2A	TRUE	TRUE
chr1	216327646	G	A	ENST00000307340	ENSG00000042781	USH2A	TRUE	TRUE
chr1	216327649	C	A	ENST00000307340	ENSG00000042781	USH2A	TRUE	TRUE
chr1	216327651	A	C	ENST00000307340	ENSG00000042781	USH2A	TRUE	TRUE
chr1	216327651	A	T	ENST00000307340	ENSG00000042781	USH2A	TRUE	TRUE
chr1	216327655	C	A	ENST00000307340	ENSG00000042781	USH2A	TRUE	FALSE
chr1	216327655	C	G	ENST00000307340	ENSG00000042781	USH2A	TRUE	FALSE
chr1	216327655	C	T	ENST00000307340	ENSG00000042781	USH2A	TRUE	FALSE
chr1	216327656	T	A	ENST00000307340	ENSG00000042781	USH2A	TRUE	FALSE
chr1	216327656	T	C	ENST00000307340	ENSG00000042781	USH2A	TRUE	FALSE
chr1	216327656	T	G	ENST00000307340	ENSG00000042781	USH2A	TRUE	FALSE
chr1	216364951	A	C	ENST00000307340	ENSG00000042781	USH2A	TRUE	FALSE
chr1	216364951	A	G	ENST00000307340	ENSG00000042781	USH2A	FALSE	FALSE
chr1	216364951	A	T	ENST00000307340	ENSG00000042781	USH2A	TRUE	FALSE
chr1	216364952	C	A	ENST00000307340	ENSG00000042781	USH2A	TRUE	FALSE
chr1	216364952	C	G	ENST00000307340	ENSG00000042781	USH2A	TRUE	FALSE
chr1	216364952	C	T	ENST00000307340	ENSG00000042781	USH2A	TRUE	FALSE
chr1	216364958	A	C	ENST00000307340	ENSG00000042781	USH2A	TRUE	TRUE
chr1	216364958	A	T	ENST00000307340	ENSG00000042781	USH2A	TRUE	TRUE
chr1	216364965	G	A	ENST00000307340	ENSG00000042781	USH2A	TRUE	TRUE
chr1	216364968	C	A	ENST00000307340	ENSG00000042781	USH2A	TRUE	TRUE
chr1	216364974	G	A	ENST00000307340	ENSG00000042781	USH2A	TRUE	TRUE
chr1	216365003	G	C	ENST00000307340	ENSG00000042781	USH2A	TRUE	TRUE
chr1	216365003	G	T	ENST00000307340	ENSG00000042781	USH2A	TRUE	TRUE
chr1	216365019	T	A	ENST00000307340	ENSG00000042781	USH2A	TRUE	TRUE
chr1	216365043	T	A	ENST00000307340	ENSG00000042781	USH2A	TRUE	TRUE
chr1	216365046	C	A	ENST00000307340	ENSG00000042781	USH2A	TRUE	TRUE
chr1	216365073	T	A	ENST00000307340	ENSG00000042781	USH2A	TRUE	TRUE
chr1	216365079	G	A	ENST00000307340	ENSG00000042781	USH2A	TRUE	TRUE
chr1	216365086	C	A	ENST00000307340	ENSG00000042781	USH2A	TRUE	FALSE
chr1	216365086	C	G	ENST00000307340	ENSG00000042781	USH2A	TRUE	FALSE
chr1	216365086	C	T	ENST00000307340	ENSG00000042781	USH2A	TRUE	FALSE
chr1	216365087	T	A	ENST00000307340	ENSG00000042781	USH2A	TRUE	FALSE
chr1	216365087	T	C	ENST00000307340	ENSG00000042781	USH2A	TRUE	FALSE
chr1	216365087	T	G	ENST00000307340	ENSG00000042781	USH2A	TRUE	FALSE
chr1	216418512	A	C	ENST00000307340	ENSG00000042781	USH2A	TRUE	FALSE
chr1	216418512	A	G	ENST00000307340	ENSG00000042781	USH2A	FALSE	FALSE
chr1	216418512	A	T	ENST00000307340	ENSG00000042781	USH2A	TRUE	FALSE
chr1	216418513	C	A	ENST00000307340	ENSG00000042781	USH2A	TRUE	FALSE
chr1	216418513	C	G	ENST00000307340	ENSG00000042781	USH2A	TRUE	FALSE
chr1	216418513	C	T	ENST00000307340	ENSG00000042781	USH2A	TRUE	FALSE
chr1	216418516	G	A	ENST00000307340	ENSG00000042781	USH2A	TRUE	TRUE
chr1	216418532	C	T	ENST00000307340	ENSG00000042781	USH2A	TRUE	TRUE
chr1	216418533	C	T	ENST00000307340	ENSG00000042781	USH2A	TRUE	TRUE
chr1	216418537	T	A	ENST00000307340	ENSG00000042781	USH2A	TRUE	TRUE
chr1	216418540	T	A	ENST00000307340	ENSG00000042781	USH2A	TRUE	TRUE
chr1	216418552	T	A	ENST00000307340	ENSG00000042781	USH2A	TRUE	TRUE
chr1	216418570	T	A	ENST00000307340	ENSG00000042781	USH2A	TRUE	TRUE
chr1	216418582	G	A	ENST00000307340	ENSG00000042781	USH2A	TRUE	TRUE
chr1	216418584	A	T	ENST00000307340	ENSG00000042781	USH2A	TRUE	TRUE
chr1	216418601	A	C	ENST00000307340	ENSG00000042781	USH2A	TRUE	TRUE
chr1	216418601	A	T	ENST00000307340	ENSG00000042781	USH2A	TRUE	TRUE
chr1	216418604	A	C	ENST00000307340	ENSG00000042781	USH2A	TRUE	TRUE
chr1	216418604	A	T	ENST00000307340	ENSG00000042781	USH2A	TRUE	TRUE
chr1	216418618	C	A	ENST00000307340	ENSG00000042781	USH2A	TRUE	TRUE
chr1	216418621	T	A	ENST00000307340	ENSG00000042781	USH2A	TRUE	TRUE
chr1	216418624	C	A	ENST00000307340	ENSG00000042781	USH2A	TRUE	TRUE
chr1	216418639	T	A	ENST00000307340	ENSG00000042781	USH2A	TRUE	TRUE
chr1	216418651	G	A	ENST00000307340	ENSG00000042781	USH2A	TRUE	TRUE
chr1	216418666	T	A	ENST00000307340	ENSG00000042781	USH2A	TRUE	TRUE
chr1	216418669	C	A	ENST00000307340	ENSG00000042781	USH2A	TRUE	TRUE
chr1	216418676	A	T	ENST00000307340	ENSG00000042781	USH2A	TRUE	TRUE
chr1	216418680	C	A	ENST00000307340	ENSG00000042781	USH2A	TRUE	FALSE
chr1	216418680	C	G	ENST00000307340	ENSG00000042781	USH2A	TRUE	FALSE
chr1	216418680	C	T	ENST00000307340	ENSG00000042781	USH2A	TRUE	FALSE
chr1	216418681	T	A	ENST00000307340	ENSG00000042781	USH2A	TRUE	FALSE
chr1	216418681	T	C	ENST00000307340	ENSG00000042781	USH2A	TRUE	FALSE
chr1	216418681	T	G	ENST00000307340	ENSG00000042781	USH2A	TRUE	FALSE
chr1	216421850	A	C	ENST00000307340	ENSG00000042781	USH2A	FALSE	FALSE
chr1	216421850	A	G	ENST00000307340	ENSG00000042781	USH2A	FALSE	FALSE
chr1	216421850	A	T	ENST00000307340	ENSG00000042781	USH2A	FALSE	FALSE
chr1	216421851	C	A	ENST00000307340	ENSG00000042781	USH2A	FALSE	FALSE
chr1	216421851	C	G	ENST00000307340	ENSG00000042781	USH2A	FALSE	FALSE
chr1	216421851	C	T	ENST00000307340	ENSG00000042781	USH2A	FALSE	FALSE
chr1	216421862	G	A	ENST00000307340	ENSG00000042781	USH2A	TRUE	TRUE
chr1	216421865	G	A	ENST00000307340	ENSG00000042781	USH2A	TRUE	TRUE
chr1	216421868	C	A	ENST00000307340	ENSG00000042781	USH2A	TRUE	TRUE
chr1	216421874	T	A	ENST00000307340	ENSG00000042781	USH2A	TRUE	TRUE
chr1	216421878	C	T	ENST00000307340	ENSG00000042781	USH2A	TRUE	TRUE
chr1	216421879	C	T	ENST00000307340	ENSG00000042781	USH2A	TRUE	TRUE
chr1	216421888	A	C	ENST00000307340	ENSG00000042781	USH2A	TRUE	TRUE
chr1	216421888	A	T	ENST00000307340	ENSG00000042781	USH2A	TRUE	TRUE
chr1	216421897	G	C	ENST00000307340	ENSG00000042781	USH2A	TRUE	TRUE
chr1	216421897	G	T	ENST00000307340	ENSG00000042781	USH2A	TRUE	TRUE
chr1	216421910	T	A	ENST00000307340	ENSG00000042781	USH2A	TRUE	TRUE
chr1	216421932	G	T	ENST00000307340	ENSG00000042781	USH2A	TRUE	TRUE
chr1	216421940	T	A	ENST00000307340	ENSG00000042781	USH2A	TRUE	TRUE
chr1	216421949	C	A	ENST00000307340	ENSG00000042781	USH2A	TRUE	TRUE
chr1	216422000	T	A	ENST00000307340	ENSG00000042781	USH2A	TRUE	TRUE
chr1	216422013	G	T	ENST00000307340	ENSG00000042781	USH2A	TRUE	TRUE
chr1	216422032	G	C	ENST00000307340	ENSG00000042781	USH2A	TRUE	TRUE
chr1	216422032	G	T	ENST00000307340	ENSG00000042781	USH2A	TRUE	TRUE
chr1	216422046	G	C	ENST00000307340	ENSG00000042781	USH2A	TRUE	TRUE
chr1	216422046	G	T	ENST00000307340	ENSG00000042781	USH2A	TRUE	TRUE
chr1	216422059	G	C	ENST00000307340	ENSG00000042781	USH2A	TRUE	TRUE
chr1	216422059	G	T	ENST00000307340	ENSG00000042781	USH2A	TRUE	TRUE
chr1	216422066	T	A	ENST00000307340	ENSG00000042781	USH2A	TRUE	TRUE
chr1	216422067	G	C	ENST00000307340	ENSG00000042781	USH2A	TRUE	TRUE
chr1	216422067	G	T	ENST00000307340	ENSG00000042781	USH2A	TRUE	TRUE
chr1	216422073	G	T	ENST00000307340	ENSG00000042781	USH2A	TRUE	TRUE
chr1	216422081	G	A	ENST00000307340	ENSG00000042781	USH2A	TRUE	TRUE
chr1	216422085	A	T	ENST00000307340	ENSG00000042781	USH2A	TRUE	TRUE
chr1	216422096	G	A	ENST00000307340	ENSG00000042781	USH2A	TRUE	TRUE
chr1	216422100	A	T	ENST00000307340	ENSG00000042781	USH2A	TRUE	TRUE
chr1	216422108	G	A	ENST00000307340	ENSG00000042781	USH2A	TRUE	TRUE
chr1	216422117	C	A	ENST00000307340	ENSG00000042781	USH2A	TRUE	TRUE
chr1	216422136	A	T	ENST00000307340	ENSG00000042781	USH2A	TRUE	TRUE
chr1	216422150	G	A	ENST00000307340	ENSG00000042781	USH2A	TRUE	TRUE
chr1	216422162	C	A	ENST00000307340	ENSG00000042781	USH2A	TRUE	TRUE
chr1	216422163	A	T	ENST00000307340	ENSG00000042781	USH2A	TRUE	TRUE
chr1	216422174	G	A	ENST00000307340	ENSG00000042781	USH2A	TRUE	TRUE
chr1	216422195	T	A	ENST00000307340	ENSG00000042781	USH2A	TRUE	TRUE
chr1	216422198	T	A	ENST00000307340	ENSG00000042781	USH2A	TRUE	TRUE
chr1	216422207	C	A	ENST00000307340	ENSG00000042781	USH2A	TRUE	TRUE
chr1	216422216	C	A	ENST00000307340	ENSG00000042781	USH2A	TRUE	TRUE
chr1	216422237	G	A	ENST00000307340	ENSG00000042781	USH2A	TRUE	TRUE
chr1	216422239	G	C	ENST00000307340	ENSG00000042781	USH2A	TRUE	TRUE
chr1	216422239	G	T	ENST00000307340	ENSG00000042781	USH2A	TRUE	TRUE
chr1	216422243	C	A	ENST00000307340	ENSG00000042781	USH2A	TRUE	TRUE
chr1	216422248	A	T	ENST00000307340	ENSG00000042781	USH2A	TRUE	TRUE
chr1	216422257	G	C	ENST00000307340	ENSG00000042781	USH2A	TRUE	TRUE
chr1	216422257	G	T	ENST00000307340	ENSG00000042781	USH2A	TRUE	TRUE
chr1	216422265	A	C	ENST00000307340	ENSG00000042781	USH2A	TRUE	TRUE
chr1	216422265	A	T	ENST00000307340	ENSG00000042781	USH2A	TRUE	TRUE
chr1	216422278	A	T	ENST00000307340	ENSG00000042781	USH2A	TRUE	FALSE
chr1	216422285	C	A	ENST00000307340	ENSG00000042781	USH2A	TRUE	FALSE
chr1	216422294	G	A	ENST00000307340	ENSG00000042781	USH2A	FALSE	FALSE
chr1	216422299	A	T	ENST00000307340	ENSG00000042781	USH2A	FALSE	FALSE
chr1	216422314	A	T	ENST00000307340	ENSG00000042781	USH2A	FALSE	FALSE
chr1	216422317	G	C	ENST00000307340	ENSG00000042781	USH2A	FALSE	FALSE
chr1	216422317	G	T	ENST00000307340	ENSG00000042781	USH2A	FALSE	FALSE
chr1	216422328	G	T	ENST00000307340	ENSG00000042781	USH2A	FALSE	FALSE
chr1	216422541	C	A	ENST00000307340	ENSG00000042781	USH2A	TRUE	FALSE
chr1	216422541	C	G	ENST00000307340	ENSG00000042781	USH2A	TRUE	FALSE
chr1	216422541	C	T	ENST00000307340	ENSG00000042781	USH2A	TRUE	FALSE
chr1	216422542	T	A	ENST00000307340	ENSG00000042781	USH2A	TRUE	FALSE
chr1	216422542	T	C	ENST00000307340	ENSG00000042781	USH2A	TRUE	FALSE
chr1	216422542	T	G	ENST00000307340	ENSG00000042781	USH2A	TRUE	FALSE
chr1	216423212	A	C	ENST00000307340	ENSG00000042781	USH2A	FALSE	FALSE
chr1	216423212	A	G	ENST00000307340	ENSG00000042781	USH2A	FALSE	FALSE
chr1	216423212	A	T	ENST00000307340	ENSG00000042781	USH2A	FALSE	FALSE
chr1	216423213	C	A	ENST00000307340	ENSG00000042781	USH2A	FALSE	FALSE
chr1	216423213	C	G	ENST00000307340	ENSG00000042781	USH2A	FALSE	FALSE
chr1	216423213	C	T	ENST00000307340	ENSG00000042781	USH2A	FALSE	FALSE
chr1	216506947	T	A	ENST00000408911	ENSG00000196482	ESRRG	FALSE	FALSE
chr1	216506953	C	A	ENST00000408911	ENSG00000196482	ESRRG	FALSE	FALSE
chr1	216506955	A	T	ENST00000408911	ENSG00000196482	ESRRG	FALSE	FALSE
chr1	216506962	C	A	ENST00000408911	ENSG00000196482	ESRRG	FALSE	FALSE
chr1	216506964	A	T	ENST00000408911	ENSG00000196482	ESRRG	FALSE	FALSE
chr1	216506974	T	A	ENST00000408911	ENSG00000196482	ESRRG	FALSE	FALSE
chr1	216506989	T	A	ENST00000408911	ENSG00000196482	ESRRG	FALSE	FALSE
chr1	216506995	C	A	ENST00000408911	ENSG00000196482	ESRRG	FALSE	FALSE
chr1	216507001	T	A	ENST00000408911	ENSG00000196482	ESRRG	FALSE	FALSE
chr1	216507008	G	C	ENST00000408911	ENSG00000196482	ESRRG	FALSE	FALSE
chr1	216507008	G	T	ENST00000408911	ENSG00000196482	ESRRG	FALSE	FALSE
chr1	216507019	G	A	ENST00000408911	ENSG00000196482	ESRRG	FALSE	FALSE
chr1	216507028	T	A	ENST00000408911	ENSG00000196482	ESRRG	FALSE	FALSE
chr1	216507040	G	A	ENST00000408911	ENSG00000196482	ESRRG	FALSE	FALSE
chr1	216507070	T	A	ENST00000408911	ENSG00000196482	ESRRG	FALSE	FALSE
chr1	216507079	G	A	ENST00000408911	ENSG00000196482	ESRRG	FALSE	FALSE
chr1	216507091	C	A	ENST00000408911	ENSG00000196482	ESRRG	FALSE	FALSE
chr1	216507100	G	A	ENST00000408911	ENSG00000196482	ESRRG	FALSE	FALSE
chr1	216507109	C	A	ENST00000408911	ENSG00000196482	ESRRG	FALSE	FALSE
chr1	216507110	A	C	ENST00000408911	ENSG00000196482	ESRRG	FALSE	FALSE
chr1	216507110	A	T	ENST00000408911	ENSG00000196482	ESRRG	FALSE	FALSE
chr1	216507118	G	A	ENST00000408911	ENSG00000196482	ESRRG	FALSE	FALSE
chr1	216507127	C	A	ENST00000408911	ENSG00000196482	ESRRG	FALSE	FALSE
chr1	216507132	A	C	ENST00000408911	ENSG00000196482	ESRRG	FALSE	FALSE
chr1	216507132	A	T	ENST00000408911	ENSG00000196482	ESRRG	FALSE	FALSE
chr1	216507142	G	A	ENST00000408911	ENSG00000196482	ESRRG	FALSE	FALSE
chr1	216507148	T	A	ENST00000408911	ENSG00000196482	ESRRG	FALSE	FALSE
chr1	216507151	G	A	ENST00000408911	ENSG00000196482	ESRRG	FALSE	FALSE
chr1	216507160	C	A	ENST00000408911	ENSG00000196482	ESRRG	FALSE	FALSE
chr1	216507169	C	A	ENST00000408911	ENSG00000196482	ESRRG	FALSE	FALSE
chr1	216507184	C	A	ENST00000408911	ENSG00000196482	ESRRG	TRUE	FALSE
chr1	216507184	C	G	ENST00000408911	ENSG00000196482	ESRRG	TRUE	FALSE
chr1	216507184	C	T	ENST00000408911	ENSG00000196482	ESRRG	TRUE	FALSE
chr1	216507185	T	A	ENST00000408911	ENSG00000196482	ESRRG	TRUE	FALSE
chr1	216507185	T	C	ENST00000408911	ENSG00000196482	ESRRG	TRUE	FALSE
chr1	216507185	T	G	ENST00000408911	ENSG00000196482	ESRRG	TRUE	FALSE
chr1	216519150	A	C	ENST00000408911	ENSG00000196482	ESRRG	TRUE	FALSE
chr1	216519150	A	G	ENST00000408911	ENSG00000196482	ESRRG	TRUE	FALSE
chr1	216519150	A	T	ENST00000408911	ENSG00000196482	ESRRG	TRUE	FALSE
chr1	216519151	C	A	ENST00000408911	ENSG00000196482	ESRRG	TRUE	FALSE
chr1	216519151	C	G	ENST00000408911	ENSG00000196482	ESRRG	TRUE	FALSE
chr1	216519151	C	T	ENST00000408911	ENSG00000196482	ESRRG	TRUE	FALSE
chr1	216519154	G	C	ENST00000408911	ENSG00000196482	ESRRG	FALSE	FALSE
chr1	216519154	G	T	ENST00000408911	ENSG00000196482	ESRRG	FALSE	FALSE
chr1	216519176	T	A	ENST00000408911	ENSG00000196482	ESRRG	FALSE	FALSE
chr1	216519191	C	A	ENST00000408911	ENSG00000196482	ESRRG	FALSE	FALSE
chr1	216519194	C	A	ENST00000408911	ENSG00000196482	ESRRG	FALSE	FALSE
chr1	216519197	T	A	ENST00000408911	ENSG00000196482	ESRRG	FALSE	FALSE
chr1	216519200	C	A	ENST00000408911	ENSG00000196482	ESRRG	FALSE	FALSE
chr1	216519206	T	A	ENST00000408911	ENSG00000196482	ESRRG	TRUE	TRUE
chr1	216519215	T	A	ENST00000408911	ENSG00000196482	ESRRG	TRUE	TRUE
chr1	216519216	G	C	ENST00000408911	ENSG00000196482	ESRRG	TRUE	TRUE
chr1	216519216	G	T	ENST00000408911	ENSG00000196482	ESRRG	TRUE	TRUE
chr1	216519221	T	A	ENST00000408911	ENSG00000196482	ESRRG	TRUE	TRUE
chr1	216519224	T	A	ENST00000408911	ENSG00000196482	ESRRG	TRUE	TRUE
chr1	216519233	G	A	ENST00000408911	ENSG00000196482	ESRRG	TRUE	TRUE
chr1	216519268	A	C	ENST00000408911	ENSG00000196482	ESRRG	TRUE	TRUE
chr1	216519268	A	T	ENST00000408911	ENSG00000196482	ESRRG	TRUE	TRUE
chr1	216519272	T	A	ENST00000408911	ENSG00000196482	ESRRG	TRUE	TRUE
chr1	216519278	G	A	ENST00000408911	ENSG00000196482	ESRRG	TRUE	TRUE
chr1	216519284	C	A	ENST00000408911	ENSG00000196482	ESRRG	TRUE	TRUE
chr1	216519294	A	C	ENST00000408911	ENSG00000196482	ESRRG	TRUE	TRUE
chr1	216519294	A	T	ENST00000408911	ENSG00000196482	ESRRG	TRUE	TRUE
chr1	216519306	A	C	ENST00000408911	ENSG00000196482	ESRRG	TRUE	TRUE
chr1	216519306	A	T	ENST00000408911	ENSG00000196482	ESRRG	TRUE	TRUE
chr1	216519317	C	A	ENST00000408911	ENSG00000196482	ESRRG	TRUE	TRUE
chr1	216519323	C	A	ENST00000408911	ENSG00000196482	ESRRG	TRUE	TRUE
chr1	216519328	G	T	ENST00000408911	ENSG00000196482	ESRRG	TRUE	TRUE
chr1	216519339	G	C	ENST00000408911	ENSG00000196482	ESRRG	TRUE	TRUE
chr1	216519339	G	T	ENST00000408911	ENSG00000196482	ESRRG	TRUE	TRUE
chr1	216519358	A	T	ENST00000408911	ENSG00000196482	ESRRG	TRUE	TRUE
chr1	216519365	C	A	ENST00000408911	ENSG00000196482	ESRRG	TRUE	TRUE
chr1	216519369	C	T	ENST00000408911	ENSG00000196482	ESRRG	TRUE	TRUE
chr1	216519370	C	T	ENST00000408911	ENSG00000196482	ESRRG	TRUE	TRUE
chr1	216519380	G	A	ENST00000408911	ENSG00000196482	ESRRG	TRUE	TRUE
chr1	216519395	G	A	ENST00000408911	ENSG00000196482	ESRRG	TRUE	TRUE
chr1	216519422	C	A	ENST00000408911	ENSG00000196482	ESRRG	TRUE	FALSE
chr1	216519422	C	G	ENST00000408911	ENSG00000196482	ESRRG	TRUE	FALSE
chr1	216519422	C	T	ENST00000408911	ENSG00000196482	ESRRG	TRUE	FALSE
chr1	216519423	T	A	ENST00000408911	ENSG00000196482	ESRRG	TRUE	FALSE
chr1	216519423	T	C	ENST00000408911	ENSG00000196482	ESRRG	TRUE	FALSE
chr1	216519423	T	G	ENST00000408911	ENSG00000196482	ESRRG	TRUE	FALSE
chr1	216564217	A	C	ENST00000408911	ENSG00000196482	ESRRG	TRUE	FALSE
chr1	216564217	A	G	ENST00000408911	ENSG00000196482	ESRRG	TRUE	FALSE
chr1	216564217	A	T	ENST00000408911	ENSG00000196482	ESRRG	TRUE	FALSE
chr1	216564218	C	A	ENST00000408911	ENSG00000196482	ESRRG	TRUE	FALSE
chr1	216564218	C	G	ENST00000408911	ENSG00000196482	ESRRG	TRUE	FALSE
chr1	216564218	C	T	ENST00000408911	ENSG00000196482	ESRRG	TRUE	FALSE
chr1	216564231	T	A	ENST00000408911	ENSG00000196482	ESRRG	TRUE	TRUE
chr1	216564235	C	T	ENST00000408911	ENSG00000196482	ESRRG	TRUE	TRUE
chr1	216564236	C	T	ENST00000408911	ENSG00000196482	ESRRG	TRUE	TRUE
chr1	216564240	C	A	ENST00000408911	ENSG00000196482	ESRRG	TRUE	TRUE
chr1	216564254	A	T	ENST00000408911	ENSG00000196482	ESRRG	TRUE	TRUE
chr1	216564258	C	A	ENST00000408911	ENSG00000196482	ESRRG	TRUE	TRUE
chr1	216564261	G	A	ENST00000408911	ENSG00000196482	ESRRG	TRUE	TRUE
chr1	216564269	A	T	ENST00000408911	ENSG00000196482	ESRRG	TRUE	TRUE
chr1	216564274	A	T	ENST00000408911	ENSG00000196482	ESRRG	TRUE	TRUE
chr1	216564294	T	A	ENST00000408911	ENSG00000196482	ESRRG	TRUE	TRUE
chr1	216564331	A	C	ENST00000408911	ENSG00000196482	ESRRG	TRUE	TRUE
chr1	216564331	A	T	ENST00000408911	ENSG00000196482	ESRRG	TRUE	TRUE
chr1	216564339	T	A	ENST00000408911	ENSG00000196482	ESRRG	TRUE	TRUE
chr1	216564342	C	A	ENST00000408911	ENSG00000196482	ESRRG	TRUE	TRUE
chr1	216564348	C	A	ENST00000408911	ENSG00000196482	ESRRG	TRUE	TRUE
chr1	216564356	A	T	ENST00000408911	ENSG00000196482	ESRRG	TRUE	TRUE
chr1	216564359	A	T	ENST00000408911	ENSG00000196482	ESRRG	TRUE	TRUE
chr1	216564365	G	C	ENST00000408911	ENSG00000196482	ESRRG	TRUE	TRUE
chr1	216564365	G	T	ENST00000408911	ENSG00000196482	ESRRG	TRUE	TRUE
chr1	216564375	T	A	ENST00000408911	ENSG00000196482	ESRRG	TRUE	TRUE
chr1	216564379	A	C	ENST00000408911	ENSG00000196482	ESRRG	TRUE	TRUE
chr1	216564379	A	T	ENST00000408911	ENSG00000196482	ESRRG	TRUE	TRUE
chr1	216564381	C	A	ENST00000408911	ENSG00000196482	ESRRG	TRUE	FALSE
chr1	216564381	C	G	ENST00000408911	ENSG00000196482	ESRRG	TRUE	FALSE
chr1	216564381	C	T	ENST00000408911	ENSG00000196482	ESRRG	TRUE	FALSE
chr1	216564382	T	A	ENST00000408911	ENSG00000196482	ESRRG	TRUE	FALSE
chr1	216564382	T	C	ENST00000408911	ENSG00000196482	ESRRG	TRUE	FALSE
chr1	216564382	T	G	ENST00000408911	ENSG00000196482	ESRRG	TRUE	FALSE
chr1	216567986	A	C	ENST00000408911	ENSG00000196482	ESRRG	TRUE	FALSE
chr1	216567986	A	G	ENST00000408911	ENSG00000196482	ESRRG	FALSE	FALSE
chr1	216567986	A	T	ENST00000408911	ENSG00000196482	ESRRG	TRUE	FALSE
chr1	216567987	C	A	ENST00000408911	ENSG00000196482	ESRRG	TRUE	FALSE
chr1	216567987	C	G	ENST00000408911	ENSG00000196482	ESRRG	TRUE	FALSE
chr1	216567987	C	T	ENST00000408911	ENSG00000196482	ESRRG	TRUE	FALSE
chr1	216567994	T	A	ENST00000408911	ENSG00000196482	ESRRG	TRUE	TRUE
chr1	216567997	T	A	ENST00000408911	ENSG00000196482	ESRRG	TRUE	TRUE
chr1	216568006	G	A	ENST00000408911	ENSG00000196482	ESRRG	TRUE	TRUE
chr1	216568015	G	A	ENST00000408911	ENSG00000196482	ESRRG	TRUE	TRUE
chr1	216568025	G	C	ENST00000408911	ENSG00000196482	ESRRG	TRUE	TRUE
chr1	216568025	G	T	ENST00000408911	ENSG00000196482	ESRRG	TRUE	TRUE
chr1	216568039	C	A	ENST00000408911	ENSG00000196482	ESRRG	TRUE	TRUE
chr1	216568057	T	A	ENST00000408911	ENSG00000196482	ESRRG	TRUE	TRUE
chr1	216568058	G	C	ENST00000408911	ENSG00000196482	ESRRG	TRUE	TRUE
chr1	216568058	G	T	ENST00000408911	ENSG00000196482	ESRRG	TRUE	TRUE
chr1	216568063	T	A	ENST00000408911	ENSG00000196482	ESRRG	TRUE	TRUE
chr1	216568066	G	A	ENST00000408911	ENSG00000196482	ESRRG	TRUE	TRUE
chr1	216568075	C	A	ENST00000408911	ENSG00000196482	ESRRG	TRUE	TRUE
chr1	216568084	T	A	ENST00000408911	ENSG00000196482	ESRRG	TRUE	TRUE
chr1	216568099	C	A	ENST00000408911	ENSG00000196482	ESRRG	TRUE	FALSE
chr1	216568099	C	G	ENST00000408911	ENSG00000196482	ESRRG	TRUE	FALSE
chr1	216568099	C	T	ENST00000408911	ENSG00000196482	ESRRG	TRUE	FALSE
chr1	216568100	T	A	ENST00000408911	ENSG00000196482	ESRRG	TRUE	FALSE
chr1	216568100	T	C	ENST00000408911	ENSG00000196482	ESRRG	TRUE	FALSE
chr1	216568100	T	G	ENST00000408911	ENSG00000196482	ESRRG	TRUE	FALSE
chr1	216650971	A	C	ENST00000408911	ENSG00000196482	ESRRG	TRUE	FALSE
chr1	216650971	A	G	ENST00000408911	ENSG00000196482	ESRRG	FALSE	FALSE
chr1	216650971	A	T	ENST00000408911	ENSG00000196482	ESRRG	TRUE	FALSE
chr1	216650972	C	A	ENST00000408911	ENSG00000196482	ESRRG	TRUE	FALSE
chr1	216650972	C	G	ENST00000408911	ENSG00000196482	ESRRG	TRUE	FALSE
chr1	216650972	C	T	ENST00000408911	ENSG00000196482	ESRRG	TRUE	FALSE
chr1	216650976	C	A	ENST00000408911	ENSG00000196482	ESRRG	TRUE	TRUE
chr1	216650979	T	A	ENST00000408911	ENSG00000196482	ESRRG	TRUE	TRUE
chr1	216650994	T	A	ENST00000408911	ENSG00000196482	ESRRG	TRUE	TRUE
chr1	216650996	A	C	ENST00000408911	ENSG00000196482	ESRRG	TRUE	TRUE
chr1	216650996	A	T	ENST00000408911	ENSG00000196482	ESRRG	TRUE	TRUE
chr1	216650998	A	T	ENST00000408911	ENSG00000196482	ESRRG	TRUE	TRUE
chr1	216651003	T	A	ENST00000408911	ENSG00000196482	ESRRG	TRUE	TRUE
chr1	216651013	G	T	ENST00000408911	ENSG00000196482	ESRRG	TRUE	TRUE
chr1	216651021	G	A	ENST00000408911	ENSG00000196482	ESRRG	TRUE	TRUE
chr1	216651022	G	T	ENST00000408911	ENSG00000196482	ESRRG	TRUE	TRUE
chr1	216651030	T	A	ENST00000408911	ENSG00000196482	ESRRG	TRUE	TRUE
chr1	216651036	T	A	ENST00000408911	ENSG00000196482	ESRRG	TRUE	TRUE
chr1	216651042	T	A	ENST00000408911	ENSG00000196482	ESRRG	TRUE	TRUE
chr1	216651051	C	A	ENST00000408911	ENSG00000196482	ESRRG	TRUE	TRUE
chr1	216651052	A	T	ENST00000408911	ENSG00000196482	ESRRG	TRUE	TRUE
chr1	216651057	C	A	ENST00000408911	ENSG00000196482	ESRRG	TRUE	TRUE
chr1	216651070	G	T	ENST00000408911	ENSG00000196482	ESRRG	TRUE	TRUE
chr1	216651076	G	C	ENST00000408911	ENSG00000196482	ESRRG	TRUE	TRUE
chr1	216651076	G	T	ENST00000408911	ENSG00000196482	ESRRG	TRUE	TRUE
chr1	216651081	C	A	ENST00000408911	ENSG00000196482	ESRRG	TRUE	TRUE
chr1	216651090	C	A	ENST00000408911	ENSG00000196482	ESRRG	TRUE	FALSE
chr1	216651090	C	G	ENST00000408911	ENSG00000196482	ESRRG	TRUE	FALSE
chr1	216651090	C	T	ENST00000408911	ENSG00000196482	ESRRG	TRUE	FALSE
chr1	216651091	T	A	ENST00000408911	ENSG00000196482	ESRRG	TRUE	FALSE
chr1	216651091	T	C	ENST00000408911	ENSG00000196482	ESRRG	TRUE	FALSE
chr1	216651091	T	G	ENST00000408911	ENSG00000196482	ESRRG	TRUE	FALSE
chr1	216677074	A	C	ENST00000408911	ENSG00000196482	ESRRG	TRUE	FALSE
chr1	216677074	A	G	ENST00000408911	ENSG00000196482	ESRRG	FALSE	FALSE
chr1	216677074	A	T	ENST00000408911	ENSG00000196482	ESRRG	TRUE	FALSE
chr1	216677075	C	A	ENST00000408911	ENSG00000196482	ESRRG	TRUE	FALSE
chr1	216677075	C	G	ENST00000408911	ENSG00000196482	ESRRG	TRUE	FALSE
chr1	216677075	C	T	ENST00000408911	ENSG00000196482	ESRRG	TRUE	FALSE
chr1	216677079	G	A	ENST00000408911	ENSG00000196482	ESRRG	TRUE	TRUE
chr1	216677091	T	A	ENST00000408911	ENSG00000196482	ESRRG	TRUE	TRUE
chr1	216677103	T	A	ENST00000408911	ENSG00000196482	ESRRG	TRUE	TRUE
chr1	216677104	G	T	ENST00000408911	ENSG00000196482	ESRRG	TRUE	TRUE
chr1	216677112	C	A	ENST00000408911	ENSG00000196482	ESRRG	TRUE	TRUE
chr1	216677113	A	T	ENST00000408911	ENSG00000196482	ESRRG	TRUE	TRUE
chr1	216677117	G	C	ENST00000408911	ENSG00000196482	ESRRG	TRUE	TRUE
chr1	216677117	G	T	ENST00000408911	ENSG00000196482	ESRRG	TRUE	TRUE
chr1	216677128	A	C	ENST00000408911	ENSG00000196482	ESRRG	TRUE	TRUE
chr1	216677128	A	T	ENST00000408911	ENSG00000196482	ESRRG	TRUE	TRUE
chr1	216677134	G	C	ENST00000408911	ENSG00000196482	ESRRG	TRUE	TRUE
chr1	216677134	G	T	ENST00000408911	ENSG00000196482	ESRRG	TRUE	TRUE
chr1	216677155	A	T	ENST00000408911	ENSG00000196482	ESRRG	TRUE	TRUE
chr1	216677162	A	C	ENST00000408911	ENSG00000196482	ESRRG	TRUE	TRUE
chr1	216677162	A	T	ENST00000408911	ENSG00000196482	ESRRG	TRUE	TRUE
chr1	216677164	A	T	ENST00000408911	ENSG00000196482	ESRRG	TRUE	TRUE
chr1	216677172	T	A	ENST00000408911	ENSG00000196482	ESRRG	TRUE	TRUE
chr1	216677175	T	A	ENST00000408911	ENSG00000196482	ESRRG	TRUE	TRUE
chr1	216677183	G	T	ENST00000408911	ENSG00000196482	ESRRG	TRUE	TRUE
chr1	216677194	G	C	ENST00000408911	ENSG00000196482	ESRRG	TRUE	TRUE
chr1	216677194	G	T	ENST00000408911	ENSG00000196482	ESRRG	TRUE	TRUE
chr1	216677199	C	A	ENST00000408911	ENSG00000196482	ESRRG	TRUE	TRUE
chr1	216677200	A	T	ENST00000408911	ENSG00000196482	ESRRG	TRUE	TRUE
chr1	216677205	T	A	ENST00000408911	ENSG00000196482	ESRRG	TRUE	TRUE
chr1	216677211	G	A	ENST00000408911	ENSG00000196482	ESRRG	TRUE	TRUE
chr1	216677220	C	A	ENST00000408911	ENSG00000196482	ESRRG	TRUE	TRUE
chr1	216677236	G	T	ENST00000408911	ENSG00000196482	ESRRG	TRUE	TRUE
chr1	216677245	A	C	ENST00000408911	ENSG00000196482	ESRRG	TRUE	TRUE
chr1	216677245	A	T	ENST00000408911	ENSG00000196482	ESRRG	TRUE	TRUE
chr1	216677253	T	A	ENST00000408911	ENSG00000196482	ESRRG	TRUE	TRUE
chr1	216677274	C	A	ENST00000408911	ENSG00000196482	ESRRG	TRUE	TRUE
chr1	216677293	G	C	ENST00000408911	ENSG00000196482	ESRRG	TRUE	TRUE
chr1	216677293	G	T	ENST00000408911	ENSG00000196482	ESRRG	TRUE	TRUE
chr1	216677306	G	T	ENST00000408911	ENSG00000196482	ESRRG	TRUE	TRUE
chr1	216677316	C	A	ENST00000408911	ENSG00000196482	ESRRG	TRUE	TRUE
chr1	216677322	G	A	ENST00000408911	ENSG00000196482	ESRRG	TRUE	TRUE
chr1	216677339	G	C	ENST00000408911	ENSG00000196482	ESRRG	TRUE	TRUE
chr1	216677339	G	T	ENST00000408911	ENSG00000196482	ESRRG	TRUE	TRUE
chr1	216677344	G	C	ENST00000408911	ENSG00000196482	ESRRG	TRUE	TRUE
chr1	216677344	G	T	ENST00000408911	ENSG00000196482	ESRRG	TRUE	TRUE
chr1	216677363	G	C	ENST00000408911	ENSG00000196482	ESRRG	TRUE	TRUE
chr1	216677363	G	T	ENST00000408911	ENSG00000196482	ESRRG	TRUE	TRUE
chr1	216677424	C	A	ENST00000408911	ENSG00000196482	ESRRG	TRUE	TRUE
chr1	216677430	T	A	ENST00000408911	ENSG00000196482	ESRRG	TRUE	TRUE
chr1	216677441	G	T	ENST00000408911	ENSG00000196482	ESRRG	TRUE	TRUE
chr1	216677443	A	T	ENST00000408911	ENSG00000196482	ESRRG	TRUE	TRUE
chr1	216677463	G	A	ENST00000408911	ENSG00000196482	ESRRG	TRUE	TRUE
chr1	216677469	T	A	ENST00000408911	ENSG00000196482	ESRRG	TRUE	TRUE
chr1	216677474	G	C	ENST00000408911	ENSG00000196482	ESRRG	TRUE	TRUE
chr1	216677474	G	T	ENST00000408911	ENSG00000196482	ESRRG	TRUE	TRUE
chr1	216677481	T	A	ENST00000408911	ENSG00000196482	ESRRG	TRUE	FALSE
chr1	216677482	G	T	ENST00000408911	ENSG00000196482	ESRRG	TRUE	FALSE
chr1	216677492	C	A	ENST00000408911	ENSG00000196482	ESRRG	TRUE	FALSE
chr1	216677492	C	G	ENST00000408911	ENSG00000196482	ESRRG	TRUE	FALSE
chr1	216677492	C	T	ENST00000408911	ENSG00000196482	ESRRG	TRUE	FALSE
chr1	216677493	T	A	ENST00000408911	ENSG00000196482	ESRRG	TRUE	FALSE
chr1	216677493	T	C	ENST00000408911	ENSG00000196482	ESRRG	TRUE	FALSE
chr1	216677493	T	G	ENST00000408911	ENSG00000196482	ESRRG	TRUE	FALSE
chr1	216723242	A	C	ENST00000408911	ENSG00000196482	ESRRG	FALSE	FALSE
chr1	216723242	A	G	ENST00000408911	ENSG00000196482	ESRRG	FALSE	FALSE
chr1	216723242	A	T	ENST00000408911	ENSG00000196482	ESRRG	FALSE	FALSE
chr1	216723243	C	A	ENST00000408911	ENSG00000196482	ESRRG	FALSE	FALSE
chr1	216723243	C	G	ENST00000408911	ENSG00000196482	ESRRG	FALSE	FALSE
chr1	216723243	C	T	ENST00000408911	ENSG00000196482	ESRRG	FALSE	FALSE
chr1	216723245	C	A	ENST00000408911	ENSG00000196482	ESRRG	TRUE	FALSE
chr1	216723248	C	A	ENST00000408911	ENSG00000196482	ESRRG	TRUE	FALSE
chr1	216723251	C	A	ENST00000408911	ENSG00000196482	ESRRG	FALSE	FALSE
chr1	216723252	G	C	ENST00000408911	ENSG00000196482	ESRRG	FALSE	FALSE
chr1	216723252	G	T	ENST00000408911	ENSG00000196482	ESRRG	FALSE	FALSE
chr1	216723272	C	A	ENST00000408911	ENSG00000196482	ESRRG	FALSE	FALSE
chr1	216723279	G	T	ENST00000408911	ENSG00000196482	ESRRG	FALSE	FALSE
chr1	216723287	C	A	ENST00000408911	ENSG00000196482	ESRRG	FALSE	FALSE
chr1	216723292	G	T	ENST00000408911	ENSG00000196482	ESRRG	FALSE	FALSE
chr1	217431156	T	A	ENST00000366935	ENSG00000092978	GPATCH2	FALSE	FALSE
chr1	217431159	C	A	ENST00000366935	ENSG00000092978	GPATCH2	FALSE	FALSE
chr1	217431192	T	A	ENST00000366935	ENSG00000092978	GPATCH2	FALSE	FALSE
chr1	217431207	C	A	ENST00000366935	ENSG00000092978	GPATCH2	FALSE	FALSE
chr1	217431213	C	A	ENST00000366935	ENSG00000092978	GPATCH2	FALSE	FALSE
chr1	217431215	A	C	ENST00000366935	ENSG00000092978	GPATCH2	FALSE	FALSE
chr1	217431215	A	T	ENST00000366935	ENSG00000092978	GPATCH2	FALSE	FALSE
chr1	217431219	C	A	ENST00000366935	ENSG00000092978	GPATCH2	FALSE	FALSE
chr1	217431222	T	A	ENST00000366935	ENSG00000092978	GPATCH2	FALSE	FALSE
chr1	217431231	G	A	ENST00000366935	ENSG00000092978	GPATCH2	FALSE	FALSE
chr1	217431240	G	A	ENST00000366935	ENSG00000092978	GPATCH2	FALSE	FALSE
chr1	217431249	C	A	ENST00000366935	ENSG00000092978	GPATCH2	FALSE	FALSE
chr1	217431261	T	A	ENST00000366935	ENSG00000092978	GPATCH2	FALSE	FALSE
chr1	217431270	G	A	ENST00000366935	ENSG00000092978	GPATCH2	FALSE	FALSE
chr1	217431273	C	A	ENST00000366935	ENSG00000092978	GPATCH2	FALSE	FALSE
chr1	217431281	G	C	ENST00000366935	ENSG00000092978	GPATCH2	FALSE	FALSE
chr1	217431281	G	T	ENST00000366935	ENSG00000092978	GPATCH2	FALSE	FALSE
chr1	217431292	C	T	ENST00000366935	ENSG00000092978	GPATCH2	FALSE	FALSE
chr1	217431293	C	T	ENST00000366935	ENSG00000092978	GPATCH2	FALSE	FALSE
chr1	217431306	G	A	ENST00000366935	ENSG00000092978	GPATCH2	FALSE	FALSE
chr1	217431315	G	A	ENST00000366935	ENSG00000092978	GPATCH2	FALSE	FALSE
chr1	217431321	C	A	ENST00000366935	ENSG00000092978	GPATCH2	FALSE	FALSE
chr1	217431333	C	A	ENST00000366935	ENSG00000092978	GPATCH2	FALSE	FALSE
chr1	217431345	G	A	ENST00000366935	ENSG00000092978	GPATCH2	FALSE	FALSE
chr1	217431354	C	A	ENST00000366935	ENSG00000092978	GPATCH2	FALSE	FALSE
chr1	217431366	C	A	ENST00000366935	ENSG00000092978	GPATCH2	TRUE	FALSE
chr1	217431366	C	G	ENST00000366935	ENSG00000092978	GPATCH2	TRUE	FALSE
chr1	217431366	C	T	ENST00000366935	ENSG00000092978	GPATCH2	TRUE	FALSE
chr1	217431367	T	A	ENST00000366935	ENSG00000092978	GPATCH2	TRUE	FALSE
chr1	217431367	T	C	ENST00000366935	ENSG00000092978	GPATCH2	TRUE	FALSE
chr1	217431367	T	G	ENST00000366935	ENSG00000092978	GPATCH2	TRUE	FALSE
chr1	217449247	A	C	ENST00000366935	ENSG00000092978	GPATCH2	TRUE	FALSE
chr1	217449247	A	G	ENST00000366935	ENSG00000092978	GPATCH2	TRUE	FALSE
chr1	217449247	A	T	ENST00000366935	ENSG00000092978	GPATCH2	TRUE	FALSE
chr1	217449248	C	A	ENST00000366935	ENSG00000092978	GPATCH2	TRUE	FALSE
chr1	217449248	C	G	ENST00000366935	ENSG00000092978	GPATCH2	TRUE	FALSE
chr1	217449248	C	T	ENST00000366935	ENSG00000092978	GPATCH2	TRUE	FALSE
chr1	217449249	C	A	ENST00000366935	ENSG00000092978	GPATCH2	FALSE	FALSE
chr1	217449264	C	A	ENST00000366935	ENSG00000092978	GPATCH2	FALSE	FALSE
chr1	217449269	A	T	ENST00000366935	ENSG00000092978	GPATCH2	FALSE	FALSE
chr1	217449282	T	A	ENST00000366935	ENSG00000092978	GPATCH2	FALSE	FALSE
chr1	217449285	T	A	ENST00000366935	ENSG00000092978	GPATCH2	FALSE	FALSE
chr1	217449288	T	A	ENST00000366935	ENSG00000092978	GPATCH2	FALSE	FALSE
chr1	217449294	T	A	ENST00000366935	ENSG00000092978	GPATCH2	FALSE	FALSE
chr1	217449303	C	A	ENST00000366935	ENSG00000092978	GPATCH2	TRUE	TRUE
chr1	217449307	G	T	ENST00000366935	ENSG00000092978	GPATCH2	TRUE	TRUE
chr1	217449311	A	C	ENST00000366935	ENSG00000092978	GPATCH2	TRUE	TRUE
chr1	217449311	A	T	ENST00000366935	ENSG00000092978	GPATCH2	TRUE	TRUE
chr1	217449318	C	A	ENST00000366935	ENSG00000092978	GPATCH2	TRUE	TRUE
chr1	217449320	A	C	ENST00000366935	ENSG00000092978	GPATCH2	TRUE	TRUE
chr1	217449320	A	T	ENST00000366935	ENSG00000092978	GPATCH2	TRUE	TRUE
chr1	217449336	G	A	ENST00000366935	ENSG00000092978	GPATCH2	TRUE	TRUE
chr1	217449338	C	A	ENST00000366935	ENSG00000092978	GPATCH2	TRUE	FALSE
chr1	217449338	C	G	ENST00000366935	ENSG00000092978	GPATCH2	TRUE	FALSE
chr1	217449338	C	T	ENST00000366935	ENSG00000092978	GPATCH2	TRUE	FALSE
chr1	217449339	T	A	ENST00000366935	ENSG00000092978	GPATCH2	TRUE	FALSE
chr1	217449339	T	C	ENST00000366935	ENSG00000092978	GPATCH2	TRUE	FALSE
chr1	217449339	T	G	ENST00000366935	ENSG00000092978	GPATCH2	TRUE	FALSE
chr1	217491678	A	C	ENST00000366935	ENSG00000092978	GPATCH2	TRUE	FALSE
chr1	217491678	A	G	ENST00000366935	ENSG00000092978	GPATCH2	FALSE	FALSE
chr1	217491678	A	T	ENST00000366935	ENSG00000092978	GPATCH2	TRUE	FALSE
chr1	217491679	C	A	ENST00000366935	ENSG00000092978	GPATCH2	TRUE	FALSE
chr1	217491679	C	G	ENST00000366935	ENSG00000092978	GPATCH2	TRUE	FALSE
chr1	217491679	C	T	ENST00000366935	ENSG00000092978	GPATCH2	TRUE	FALSE
chr1	217491693	T	A	ENST00000366935	ENSG00000092978	GPATCH2	TRUE	TRUE
chr1	217491700	A	T	ENST00000366935	ENSG00000092978	GPATCH2	TRUE	TRUE
chr1	217491708	T	A	ENST00000366935	ENSG00000092978	GPATCH2	TRUE	TRUE
chr1	217491711	T	A	ENST00000366935	ENSG00000092978	GPATCH2	TRUE	TRUE
chr1	217491717	C	A	ENST00000366935	ENSG00000092978	GPATCH2	TRUE	TRUE
chr1	217491720	T	A	ENST00000366935	ENSG00000092978	GPATCH2	TRUE	TRUE
chr1	217491723	C	A	ENST00000366935	ENSG00000092978	GPATCH2	TRUE	TRUE
chr1	217491729	G	A	ENST00000366935	ENSG00000092978	GPATCH2	TRUE	TRUE
chr1	217491738	T	A	ENST00000366935	ENSG00000092978	GPATCH2
chr1	217491747	G	A	ENST00000366935	ENSG00000092978	GPATCH2
chr1	217491751	C	A	ENST00000366935	ENSG00000092978	GPATCH2	TRUE	FALSE
chr1	217491751	C	G	ENST00000366935	ENSG00000092978	GPATCH2	TRUE	FALSE
chr1	217491751	C	T	ENST00000366935	ENSG00000092978	GPATCH2	TRUE	FALSE
chr1	217491752	T	A	ENST00000366935	ENSG00000092978	GPATCH2	TRUE	FALSE
chr1	217491752	T	C	ENST00000366935	ENSG00000092978	GPATCH2	TRUE	FALSE
chr1	217491752	T	G	ENST00000366935	ENSG00000092978	GPATCH2	TRUE	FALSE
chr1	217498354	A	C	ENST00000366935	ENSG00000092978	GPATCH2	TRUE	FALSE
chr1	217498354	A	G	ENST00000366935	ENSG00000092978	GPATCH2	TRUE	FALSE
chr1	217498354	A	T	ENST00000366935	ENSG00000092978	GPATCH2	TRUE	FALSE
chr1	217498355	C	A	ENST00000366935	ENSG00000092978	GPATCH2	TRUE	FALSE
chr1	217498355	C	G	ENST00000366935	ENSG00000092978	GPATCH2	TRUE	FALSE
chr1	217498355	C	T	ENST00000366935	ENSG00000092978	GPATCH2	TRUE	FALSE
chr1	217498358	G	A	ENST00000366935	ENSG00000092978	GPATCH2	TRUE	TRUE
chr1	217498367	C	A	ENST00000366935	ENSG00000092978	GPATCH2	TRUE	TRUE
chr1	217498389	C	T	ENST00000366935	ENSG00000092978	GPATCH2	TRUE	TRUE
chr1	217498390	C	T	ENST00000366935	ENSG00000092978	GPATCH2	TRUE	TRUE
chr1	217498396	C	A	ENST00000366935	ENSG00000092978	GPATCH2	TRUE	FALSE
chr1	217498396	C	G	ENST00000366935	ENSG00000092978	GPATCH2	TRUE	FALSE
chr1	217498396	C	T	ENST00000366935	ENSG00000092978	GPATCH2	TRUE	FALSE
chr1	217498397	T	A	ENST00000366935	ENSG00000092978	GPATCH2	TRUE	FALSE
chr1	217498397	T	C	ENST00000366935	ENSG00000092978	GPATCH2	TRUE	FALSE
chr1	217498397	T	G	ENST00000366935	ENSG00000092978	GPATCH2	TRUE	FALSE
chr1	217514820	A	C	ENST00000366935	ENSG00000092978	GPATCH2	TRUE	FALSE
chr1	217514820	A	G	ENST00000366935	ENSG00000092978	GPATCH2	TRUE	FALSE
chr1	217514820	A	T	ENST00000366935	ENSG00000092978	GPATCH2	TRUE	FALSE
chr1	217514821	C	A	ENST00000366935	ENSG00000092978	GPATCH2	TRUE	FALSE
chr1	217514821	C	G	ENST00000366935	ENSG00000092978	GPATCH2	TRUE	FALSE
chr1	217514821	C	T	ENST00000366935	ENSG00000092978	GPATCH2	TRUE	FALSE
chr1	217514859	T	A	ENST00000366935	ENSG00000092978	GPATCH2	TRUE	TRUE
chr1	217514862	T	A	ENST00000366935	ENSG00000092978	GPATCH2	TRUE	TRUE
chr1	217514890	C	A	ENST00000366935	ENSG00000092978	GPATCH2	TRUE	FALSE
chr1	217514890	C	G	ENST00000366935	ENSG00000092978	GPATCH2	TRUE	FALSE
chr1	217514890	C	T	ENST00000366935	ENSG00000092978	GPATCH2	TRUE	FALSE
chr1	217514891	T	A	ENST00000366935	ENSG00000092978	GPATCH2	TRUE	FALSE
chr1	217514891	T	C	ENST00000366935	ENSG00000092978	GPATCH2	TRUE	FALSE
chr1	217514891	T	G	ENST00000366935	ENSG00000092978	GPATCH2	TRUE	FALSE
chr1	217610319	A	C	ENST00000366935	ENSG00000092978	GPATCH2	TRUE	FALSE
chr1	217610319	A	G	ENST00000366935	ENSG00000092978	GPATCH2	TRUE	FALSE
chr1	217610319	A	T	ENST00000366935	ENSG00000092978	GPATCH2	TRUE	FALSE
chr1	217610320	C	A	ENST00000366935	ENSG00000092978	GPATCH2	TRUE	FALSE
chr1	217610320	C	G	ENST00000366935	ENSG00000092978	GPATCH2	TRUE	FALSE
chr1	217610320	C	T	ENST00000366935	ENSG00000092978	GPATCH2	TRUE	FALSE
chr1	217610325	G	C	ENST00000366935	ENSG00000092978	GPATCH2	TRUE	TRUE
chr1	217610325	G	T	ENST00000366935	ENSG00000092978	GPATCH2	TRUE	TRUE
chr1	217610341	C	A	ENST00000366935	ENSG00000092978	GPATCH2	TRUE	TRUE
chr1	217610347	T	A	ENST00000366935	ENSG00000092978	GPATCH2	TRUE	TRUE
chr1	217610350	T	A	ENST00000366935	ENSG00000092978	GPATCH2
chr1	217610359	T	A	ENST00000366935	ENSG00000092978	GPATCH2	TRUE	TRUE
chr1	217610361	G	C	ENST00000366935	ENSG00000092978	GPATCH2	TRUE	TRUE
chr1	217610361	G	T	ENST00000366935	ENSG00000092978	GPATCH2	TRUE	TRUE
chr1	217610371	C	A	ENST00000366935	ENSG00000092978	GPATCH2	TRUE	TRUE
chr1	217610389	T	A	ENST00000366935	ENSG00000092978	GPATCH2	TRUE	TRUE
chr1	217610395	G	A	ENST00000366935	ENSG00000092978	GPATCH2	TRUE	TRUE
chr1	217610401	C	A	ENST00000366935	ENSG00000092978	GPATCH2	TRUE	FALSE
chr1	217610401	C	G	ENST00000366935	ENSG00000092978	GPATCH2	TRUE	FALSE
chr1	217610401	C	T	ENST00000366935	ENSG00000092978	GPATCH2	TRUE	FALSE
chr1	217610402	T	A	ENST00000366935	ENSG00000092978	GPATCH2	TRUE	FALSE
chr1	217610402	T	C	ENST00000366935	ENSG00000092978	GPATCH2	TRUE	FALSE
chr1	217610402	T	G	ENST00000366935	ENSG00000092978	GPATCH2	TRUE	FALSE
chr1	217610887	A	C	ENST00000366935	ENSG00000092978	GPATCH2	TRUE	FALSE
chr1	217610887	A	G	ENST00000366935	ENSG00000092978	GPATCH2	FALSE	FALSE
chr1	217610887	A	T	ENST00000366935	ENSG00000092978	GPATCH2	TRUE	FALSE
chr1	217610888	C	A	ENST00000366935	ENSG00000092978	GPATCH2	TRUE	FALSE
chr1	217610888	C	G	ENST00000366935	ENSG00000092978	GPATCH2	TRUE	FALSE
chr1	217610888	C	T	ENST00000366935	ENSG00000092978	GPATCH2	TRUE	FALSE
chr1	217610892	T	A	ENST00000366935	ENSG00000092978	GPATCH2	TRUE	TRUE
chr1	217610895	T	A	ENST00000366935	ENSG00000092978	GPATCH2	TRUE	TRUE
chr1	217610906	G	C	ENST00000366935	ENSG00000092978	GPATCH2	TRUE	TRUE
chr1	217610906	G	T	ENST00000366935	ENSG00000092978	GPATCH2	TRUE	TRUE
chr1	217610930	A	C	ENST00000366935	ENSG00000092978	GPATCH2	TRUE	TRUE
chr1	217610930	A	T	ENST00000366935	ENSG00000092978	GPATCH2	TRUE	TRUE
chr1	217610940	C	A	ENST00000366935	ENSG00000092978	GPATCH2	TRUE	TRUE
chr1	217610964	T	A	ENST00000366935	ENSG00000092978	GPATCH2	TRUE	TRUE
chr1	217610973	C	A	ENST00000366935	ENSG00000092978	GPATCH2	TRUE	TRUE
chr1	217610985	C	A	ENST00000366935	ENSG00000092978	GPATCH2	TRUE	TRUE
chr1	217610988	T	A	ENST00000366935	ENSG00000092978	GPATCH2	TRUE	TRUE
chr1	217610991	C	A	ENST00000366935	ENSG00000092978	GPATCH2	TRUE	TRUE
chr1	217610992	C	T	ENST00000366935	ENSG00000092978	GPATCH2	TRUE	TRUE
chr1	217610993	C	T	ENST00000366935	ENSG00000092978	GPATCH2	TRUE	TRUE
chr1	217610995	C	T	ENST00000366935	ENSG00000092978	GPATCH2	TRUE	TRUE
chr1	217610996	C	T	ENST00000366935	ENSG00000092978	GPATCH2	TRUE	TRUE
chr1	217611009	C	A	ENST00000366935	ENSG00000092978	GPATCH2	TRUE	TRUE
chr1	217611019	A	T	ENST00000366935	ENSG00000092978	GPATCH2	TRUE	TRUE
chr1	217611027	C	A	ENST00000366935	ENSG00000092978	GPATCH2	TRUE	TRUE
chr1	217611032	G	C	ENST00000366935	ENSG00000092978	GPATCH2	TRUE	TRUE
chr1	217611032	G	T	ENST00000366935	ENSG00000092978	GPATCH2	TRUE	TRUE
chr1	217611036	C	A	ENST00000366935	ENSG00000092978	GPATCH2	TRUE	TRUE
chr1	217611039	T	A	ENST00000366935	ENSG00000092978	GPATCH2	TRUE	TRUE
chr1	217611042	C	A	ENST00000366935	ENSG00000092978	GPATCH2	TRUE	TRUE
chr1	217611043	G	C	ENST00000366935	ENSG00000092978	GPATCH2	TRUE	TRUE
chr1	217611043	G	T	ENST00000366935	ENSG00000092978	GPATCH2	TRUE	TRUE
chr1	217611049	C	T	ENST00000366935	ENSG00000092978	GPATCH2	TRUE	TRUE
chr1	217611050	C	T	ENST00000366935	ENSG00000092978	GPATCH2	TRUE	TRUE
chr1	217611060	G	A	ENST00000366935	ENSG00000092978	GPATCH2	TRUE	TRUE
chr1	217611063	C	A	ENST00000366935	ENSG00000092978	GPATCH2	TRUE	TRUE
chr1	217611072	C	A	ENST00000366935	ENSG00000092978	GPATCH2	TRUE	FALSE
chr1	217611072	C	G	ENST00000366935	ENSG00000092978	GPATCH2	TRUE	FALSE
chr1	217611072	C	T	ENST00000366935	ENSG00000092978	GPATCH2	TRUE	FALSE
chr1	217611073	T	A	ENST00000366935	ENSG00000092978	GPATCH2	TRUE	FALSE
chr1	217611073	T	C	ENST00000366935	ENSG00000092978	GPATCH2	TRUE	FALSE
chr1	217611073	T	G	ENST00000366935	ENSG00000092978	GPATCH2	TRUE	FALSE
chr1	217614139	A	C	ENST00000366935	ENSG00000092978	GPATCH2	TRUE	FALSE
chr1	217614139	A	G	ENST00000366935	ENSG00000092978	GPATCH2	TRUE	FALSE
chr1	217614139	A	T	ENST00000366935	ENSG00000092978	GPATCH2	TRUE	FALSE
chr1	217614140	C	A	ENST00000366935	ENSG00000092978	GPATCH2	TRUE	FALSE
chr1	217614140	C	G	ENST00000366935	ENSG00000092978	GPATCH2	TRUE	FALSE
chr1	217614140	C	T	ENST00000366935	ENSG00000092978	GPATCH2	TRUE	FALSE
chr1	217614144	G	A	ENST00000366935	ENSG00000092978	GPATCH2	TRUE	TRUE
chr1	217614147	T	A	ENST00000366935	ENSG00000092978	GPATCH2	TRUE	TRUE
chr1	217614150	C	A	ENST00000366935	ENSG00000092978	GPATCH2	TRUE	TRUE
chr1	217614153	C	A	ENST00000366935	ENSG00000092978	GPATCH2	TRUE	TRUE
chr1	217614167	A	T	ENST00000366935	ENSG00000092978	GPATCH2	TRUE	TRUE
chr1	217614171	C	A	ENST00000366935	ENSG00000092978	GPATCH2	TRUE	TRUE
chr1	217614203	C	A	ENST00000366935	ENSG00000092978	GPATCH2	TRUE	FALSE
chr1	217614203	C	G	ENST00000366935	ENSG00000092978	GPATCH2	TRUE	FALSE
chr1	217614203	C	T	ENST00000366935	ENSG00000092978	GPATCH2	TRUE	FALSE
chr1	217614204	T	A	ENST00000366935	ENSG00000092978	GPATCH2	TRUE	FALSE
chr1	217614204	T	C	ENST00000366935	ENSG00000092978	GPATCH2	TRUE	FALSE
chr1	217614204	T	G	ENST00000366935	ENSG00000092978	GPATCH2	TRUE	FALSE
chr1	217619781	A	C	ENST00000366935	ENSG00000092978	GPATCH2	FALSE	FALSE
chr1	217619781	A	G	ENST00000366935	ENSG00000092978	GPATCH2	FALSE	FALSE
chr1	217619781	A	T	ENST00000366935	ENSG00000092978	GPATCH2	FALSE	FALSE
chr1	217619782	C	A	ENST00000366935	ENSG00000092978	GPATCH2	FALSE	FALSE
chr1	217619782	C	G	ENST00000366935	ENSG00000092978	GPATCH2	FALSE	FALSE
chr1	217619782	C	T	ENST00000366935	ENSG00000092978	GPATCH2	FALSE	FALSE
chr1	217619787	C	A	ENST00000366935	ENSG00000092978	GPATCH2
chr1	217619799	C	A	ENST00000366935	ENSG00000092978	GPATCH2	TRUE	TRUE
chr1	217619804	G	C	ENST00000366935	ENSG00000092978	GPATCH2	TRUE	TRUE
chr1	217619804	G	T	ENST00000366935	ENSG00000092978	GPATCH2	TRUE	TRUE
chr1	217619811	T	A	ENST00000366935	ENSG00000092978	GPATCH2	TRUE	TRUE
chr1	217619814	G	A	ENST00000366935	ENSG00000092978	GPATCH2	TRUE	TRUE
chr1	217619817	C	A	ENST00000366935	ENSG00000092978	GPATCH2	TRUE	TRUE
chr1	217619820	C	A	ENST00000366935	ENSG00000092978	GPATCH2	TRUE	TRUE
chr1	217619821	A	T	ENST00000366935	ENSG00000092978	GPATCH2	TRUE	TRUE
chr1	217619826	C	A	ENST00000366935	ENSG00000092978	GPATCH2	TRUE	TRUE
chr1	217619832	T	A	ENST00000366935	ENSG00000092978	GPATCH2	TRUE	TRUE
chr1	217619838	T	A	ENST00000366935	ENSG00000092978	GPATCH2	TRUE	TRUE
chr1	217619847	G	A	ENST00000366935	ENSG00000092978	GPATCH2	TRUE	TRUE
chr1	217619856	C	A	ENST00000366935	ENSG00000092978	GPATCH2	TRUE	TRUE
chr1	217619859	C	A	ENST00000366935	ENSG00000092978	GPATCH2	TRUE	TRUE
chr1	217619865	C	A	ENST00000366935	ENSG00000092978	GPATCH2	TRUE	TRUE
chr1	217619867	A	C	ENST00000366935	ENSG00000092978	GPATCH2	TRUE	TRUE
chr1	217619867	A	T	ENST00000366935	ENSG00000092978	GPATCH2	TRUE	TRUE
chr1	217619877	C	A	ENST00000366935	ENSG00000092978	GPATCH2	TRUE	TRUE
chr1	217619880	C	A	ENST00000366935	ENSG00000092978	GPATCH2	TRUE	TRUE
chr1	217619886	G	A	ENST00000366935	ENSG00000092978	GPATCH2	TRUE	TRUE
chr1	217619892	T	A	ENST00000366935	ENSG00000092978	GPATCH2	TRUE	TRUE
chr1	217619898	C	A	ENST00000366935	ENSG00000092978	GPATCH2	TRUE	TRUE
chr1	217619901	G	A	ENST00000366935	ENSG00000092978	GPATCH2	TRUE	TRUE
chr1	217619904	T	A	ENST00000366935	ENSG00000092978	GPATCH2	TRUE	TRUE
chr1	217619913	T	A	ENST00000366935	ENSG00000092978	GPATCH2	TRUE	TRUE
chr1	217619915	A	T	ENST00000366935	ENSG00000092978	GPATCH2	TRUE	TRUE
chr1	217619919	T	A	ENST00000366935	ENSG00000092978	GPATCH2	TRUE	TRUE
chr1	217619922	T	A	ENST00000366935	ENSG00000092978	GPATCH2	TRUE	TRUE
chr1	217619925	T	A	ENST00000366935	ENSG00000092978	GPATCH2
chr1	217619928	T	A	ENST00000366935	ENSG00000092978	GPATCH2	TRUE	TRUE
chr1	217619934	T	A	ENST00000366935	ENSG00000092978	GPATCH2	TRUE	TRUE
chr1	217619940	T	A	ENST00000366935	ENSG00000092978	GPATCH2	TRUE	TRUE
chr1	217619949	C	A	ENST00000366935	ENSG00000092978	GPATCH2	TRUE	TRUE
chr1	217619952	G	A	ENST00000366935	ENSG00000092978	GPATCH2	TRUE	TRUE
chr1	217619953	A	C	ENST00000366935	ENSG00000092978	GPATCH2	TRUE	TRUE
chr1	217619953	A	T	ENST00000366935	ENSG00000092978	GPATCH2	TRUE	TRUE
chr1	217619958	G	A	ENST00000366935	ENSG00000092978	GPATCH2	TRUE	TRUE
chr1	217619959	G	C	ENST00000366935	ENSG00000092978	GPATCH2	TRUE	TRUE
chr1	217619959	G	T	ENST00000366935	ENSG00000092978	GPATCH2	TRUE	TRUE
chr1	217619967	T	A	ENST00000366935	ENSG00000092978	GPATCH2	TRUE	TRUE
chr1	217619985	G	A	ENST00000366935	ENSG00000092978	GPATCH2	TRUE	TRUE
chr1	217619991	T	A	ENST00000366935	ENSG00000092978	GPATCH2	TRUE	TRUE
chr1	217619992	A	T	ENST00000366935	ENSG00000092978	GPATCH2	TRUE	TRUE
chr1	217620000	C	A	ENST00000366935	ENSG00000092978	GPATCH2	TRUE	TRUE
chr1	217620009	G	A	ENST00000366935	ENSG00000092978	GPATCH2	TRUE	TRUE
chr1	217620024	T	A	ENST00000366935	ENSG00000092978	GPATCH2	TRUE	TRUE
chr1	217620039	G	A	ENST00000366935	ENSG00000092978	GPATCH2	TRUE	TRUE
chr1	217620063	T	A	ENST00000366935	ENSG00000092978	GPATCH2	TRUE	TRUE
chr1	217620069	T	A	ENST00000366935	ENSG00000092978	GPATCH2	TRUE	TRUE
chr1	217620072	T	A	ENST00000366935	ENSG00000092978	GPATCH2	TRUE	TRUE
chr1	217620090	T	A	ENST00000366935	ENSG00000092978	GPATCH2	TRUE	TRUE
chr1	217620123	C	A	ENST00000366935	ENSG00000092978	GPATCH2	TRUE	TRUE
chr1	217620127	C	T	ENST00000366935	ENSG00000092978	GPATCH2	TRUE	TRUE
chr1	217620128	C	T	ENST00000366935	ENSG00000092978	GPATCH2	TRUE	TRUE
chr1	217620138	T	A	ENST00000366935	ENSG00000092978	GPATCH2	TRUE	TRUE
chr1	217620141	T	A	ENST00000366935	ENSG00000092978	GPATCH2	TRUE	TRUE
chr1	217620147	G	A	ENST00000366935	ENSG00000092978	GPATCH2	TRUE	TRUE
chr1	217620161	A	C	ENST00000366935	ENSG00000092978	GPATCH2	TRUE	TRUE
chr1	217620161	A	T	ENST00000366935	ENSG00000092978	GPATCH2	TRUE	TRUE
chr1	217620167	G	C	ENST00000366935	ENSG00000092978	GPATCH2	TRUE	TRUE
chr1	217620167	G	T	ENST00000366935	ENSG00000092978	GPATCH2	TRUE	TRUE
chr1	217620170	G	C	ENST00000366935	ENSG00000092978	GPATCH2	TRUE	TRUE
chr1	217620170	G	T	ENST00000366935	ENSG00000092978	GPATCH2	TRUE	TRUE
chr1	217620183	T	A	ENST00000366935	ENSG00000092978	GPATCH2	TRUE	TRUE
chr1	217620191	A	C	ENST00000366935	ENSG00000092978	GPATCH2	TRUE	TRUE
chr1	217620191	A	T	ENST00000366935	ENSG00000092978	GPATCH2	TRUE	TRUE
chr1	217620198	G	A	ENST00000366935	ENSG00000092978	GPATCH2	TRUE	TRUE
chr1	217620222	T	A	ENST00000366935	ENSG00000092978	GPATCH2	TRUE	TRUE
chr1	217620225	T	A	ENST00000366935	ENSG00000092978	GPATCH2	TRUE	TRUE
chr1	217620243	C	A	ENST00000366935	ENSG00000092978	GPATCH2	TRUE	TRUE
chr1	217620246	T	A	ENST00000366935	ENSG00000092978	GPATCH2	TRUE	TRUE
chr1	217620247	A	C	ENST00000366935	ENSG00000092978	GPATCH2	TRUE	TRUE
chr1	217620247	A	T	ENST00000366935	ENSG00000092978	GPATCH2	TRUE	TRUE
chr1	217620255	T	A	ENST00000366935	ENSG00000092978	GPATCH2	TRUE	TRUE
chr1	217620264	C	A	ENST00000366935	ENSG00000092978	GPATCH2	TRUE	TRUE
chr1	217620267	C	A	ENST00000366935	ENSG00000092978	GPATCH2	TRUE	TRUE
chr1	217620269	A	C	ENST00000366935	ENSG00000092978	GPATCH2	TRUE	TRUE
chr1	217620269	A	T	ENST00000366935	ENSG00000092978	GPATCH2	TRUE	TRUE
chr1	217620288	C	A	ENST00000366935	ENSG00000092978	GPATCH2	TRUE	TRUE
chr1	217620293	A	C	ENST00000366935	ENSG00000092978	GPATCH2	TRUE	TRUE
chr1	217620293	A	T	ENST00000366935	ENSG00000092978	GPATCH2	TRUE	TRUE
chr1	217620295	G	T	ENST00000366935	ENSG00000092978	GPATCH2	TRUE	TRUE
chr1	217620309	C	A	ENST00000366935	ENSG00000092978	GPATCH2	TRUE	TRUE
chr1	217620310	C	T	ENST00000366935	ENSG00000092978	GPATCH2	TRUE	TRUE
chr1	217620311	C	T	ENST00000366935	ENSG00000092978	GPATCH2	TRUE	TRUE
chr1	217620328	A	C	ENST00000366935	ENSG00000092978	GPATCH2	TRUE	TRUE
chr1	217620328	A	T	ENST00000366935	ENSG00000092978	GPATCH2	TRUE	TRUE
chr1	217620332	G	T	ENST00000366935	ENSG00000092978	GPATCH2	TRUE	TRUE
chr1	217620342	T	A	ENST00000366935	ENSG00000092978	GPATCH2	TRUE	TRUE
chr1	217620345	T	A	ENST00000366935	ENSG00000092978	GPATCH2	TRUE	TRUE
chr1	217620351	T	A	ENST00000366935	ENSG00000092978	GPATCH2	TRUE	TRUE
chr1	217620357	T	A	ENST00000366935	ENSG00000092978	GPATCH2	TRUE	TRUE
chr1	217620366	G	A	ENST00000366935	ENSG00000092978	GPATCH2	TRUE	TRUE
chr1	217620372	T	A	ENST00000366935	ENSG00000092978	GPATCH2	TRUE	TRUE
chr1	217620379	G	T	ENST00000366935	ENSG00000092978	GPATCH2	TRUE	TRUE
chr1	217620393	G	A	ENST00000366935	ENSG00000092978	GPATCH2	TRUE	TRUE
chr1	217620405	C	A	ENST00000366935	ENSG00000092978	GPATCH2	TRUE	TRUE
chr1	217620411	C	A	ENST00000366935	ENSG00000092978	GPATCH2	TRUE	TRUE
chr1	217620420	C	A	ENST00000366935	ENSG00000092978	GPATCH2	TRUE	TRUE
chr1	217620426	G	A	ENST00000366935	ENSG00000092978	GPATCH2	TRUE	TRUE
chr1	217620432	G	A	ENST00000366935	ENSG00000092978	GPATCH2	TRUE	TRUE
chr1	217620435	C	A	ENST00000366935	ENSG00000092978	GPATCH2	TRUE	TRUE
chr1	217620437	G	C	ENST00000366935	ENSG00000092978	GPATCH2	TRUE	TRUE
chr1	217620437	G	T	ENST00000366935	ENSG00000092978	GPATCH2	TRUE	TRUE
chr1	217620444	C	A	ENST00000366935	ENSG00000092978	GPATCH2	TRUE	TRUE
chr1	217620447	C	A	ENST00000366935	ENSG00000092978	GPATCH2	TRUE	TRUE
chr1	217620449	A	T	ENST00000366935	ENSG00000092978	GPATCH2	TRUE	TRUE
chr1	217620455	G	C	ENST00000366935	ENSG00000092978	GPATCH2	TRUE	TRUE
chr1	217620455	G	T	ENST00000366935	ENSG00000092978	GPATCH2	TRUE	TRUE
chr1	217620477	C	A	ENST00000366935	ENSG00000092978	GPATCH2	TRUE	TRUE
chr1	217620480	C	A	ENST00000366935	ENSG00000092978	GPATCH2	TRUE	TRUE
chr1	217620489	T	A	ENST00000366935	ENSG00000092978	GPATCH2	TRUE	FALSE
chr1	217620499	C	T	ENST00000366935	ENSG00000092978	GPATCH2	TRUE	FALSE
chr1	217620500	C	A	ENST00000366935	ENSG00000092978	GPATCH2	TRUE	FALSE
chr1	217620500	C	G	ENST00000366935	ENSG00000092978	GPATCH2	TRUE	FALSE
chr1	217620500	C	T	ENST00000366935	ENSG00000092978	GPATCH2	TRUE	FALSE
chr1	217620501	T	A	ENST00000366935	ENSG00000092978	GPATCH2	TRUE	FALSE
chr1	217620501	T	C	ENST00000366935	ENSG00000092978	GPATCH2	TRUE	FALSE
chr1	217620501	T	G	ENST00000366935	ENSG00000092978	GPATCH2	TRUE	FALSE
chr1	217630914	A	C	ENST00000366935	ENSG00000092978	GPATCH2	TRUE	FALSE
chr1	217630914	A	G	ENST00000366935	ENSG00000092978	GPATCH2	TRUE	FALSE
chr1	217630914	A	T	ENST00000366935	ENSG00000092978	GPATCH2	TRUE	FALSE
chr1	217630915	C	A	ENST00000366935	ENSG00000092978	GPATCH2	TRUE	FALSE
chr1	217630915	C	G	ENST00000366935	ENSG00000092978	GPATCH2	TRUE	FALSE
chr1	217630915	C	T	ENST00000366935	ENSG00000092978	GPATCH2	TRUE	FALSE
chr1	217630916	C	T	ENST00000366935	ENSG00000092978	GPATCH2	TRUE	FALSE
chr1	217630941	C	A	ENST00000366935	ENSG00000092978	GPATCH2	FALSE	FALSE
chr1	217630950	G	A	ENST00000366935	ENSG00000092978	GPATCH2	FALSE	FALSE
chr1	217631389	T	A	ENST00000366933	ENSG00000162814	SPATA17	FALSE	FALSE
chr1	217631389	T	G	ENST00000366933	ENSG00000162814	SPATA17	FALSE	FALSE
chr1	217631400	C	T	ENST00000366933	ENSG00000162814	SPATA17	FALSE	FALSE
chr1	217631410	C	A	ENST00000366933	ENSG00000162814	SPATA17	FALSE	FALSE
chr1	217631413	C	A	ENST00000366933	ENSG00000162814	SPATA17	FALSE	FALSE
chr1	217631421	G	T	ENST00000366933	ENSG00000162814	SPATA17	FALSE	FALSE
chr1	217631427	C	T	ENST00000366933	ENSG00000162814	SPATA17	FALSE	FALSE
chr1	217631432	C	A	ENST00000366933	ENSG00000162814	SPATA17	TRUE	FALSE
chr1	217631432	C	G	ENST00000366933	ENSG00000162814	SPATA17	TRUE	FALSE
chr1	217631435	C	A	ENST00000366933	ENSG00000162814	SPATA17	TRUE	FALSE
chr1	217631435	C	G	ENST00000366933	ENSG00000162814	SPATA17	TRUE	FALSE
chr1	217631447	G	A	ENST00000366933	ENSG00000162814	SPATA17	TRUE	FALSE
chr1	217631447	G	C	ENST00000366933	ENSG00000162814	SPATA17	TRUE	FALSE
chr1	217631447	G	T	ENST00000366933	ENSG00000162814	SPATA17	TRUE	FALSE
chr1	217631448	T	A	ENST00000366933	ENSG00000162814	SPATA17	TRUE	FALSE
chr1	217631448	T	C	ENST00000366933	ENSG00000162814	SPATA17	FALSE	FALSE
chr1	217631448	T	G	ENST00000366933	ENSG00000162814	SPATA17	TRUE	FALSE
chr1	217648880	A	C	ENST00000366933	ENSG00000162814	SPATA17	TRUE	FALSE
chr1	217648880	A	G	ENST00000366933	ENSG00000162814	SPATA17	TRUE	FALSE
chr1	217648880	A	T	ENST00000366933	ENSG00000162814	SPATA17	TRUE	FALSE
chr1	217648881	G	A	ENST00000366933	ENSG00000162814	SPATA17	TRUE	FALSE
chr1	217648881	G	C	ENST00000366933	ENSG00000162814	SPATA17	TRUE	FALSE
chr1	217648881	G	T	ENST00000366933	ENSG00000162814	SPATA17	TRUE	FALSE
chr1	217648898	A	T	ENST00000366933	ENSG00000162814	SPATA17	TRUE	TRUE
chr1	217648901	A	T	ENST00000366933	ENSG00000162814	SPATA17	TRUE	TRUE
chr1	217648904	A	T	ENST00000366933	ENSG00000162814	SPATA17	TRUE	TRUE
chr1	217648907	G	T	ENST00000366933	ENSG00000162814	SPATA17	TRUE	TRUE
chr1	217648925	A	T	ENST00000366933	ENSG00000162814	SPATA17	TRUE	TRUE
chr1	217648931	C	T	ENST00000366933	ENSG00000162814	SPATA17	TRUE	TRUE
chr1	217648938	G	A	ENST00000366933	ENSG00000162814	SPATA17	TRUE	TRUE
chr1	217648939	G	A	ENST00000366933	ENSG00000162814	SPATA17	TRUE	TRUE
chr1	217648943	C	T	ENST00000366933	ENSG00000162814	SPATA17	TRUE	TRUE
chr1	217648946	G	T	ENST00000366933	ENSG00000162814	SPATA17	TRUE	TRUE
chr1	217648951	T	A	ENST00000366933	ENSG00000162814	SPATA17	TRUE	TRUE
chr1	217648952	C	T	ENST00000366933	ENSG00000162814	SPATA17	TRUE	TRUE
chr1	217648966	T	A	ENST00000366933	ENSG00000162814	SPATA17	TRUE	TRUE
chr1	217648966	T	G	ENST00000366933	ENSG00000162814	SPATA17
chr1	217648972	G	A	ENST00000366933	ENSG00000162814	SPATA17	TRUE	FALSE
chr1	217648972	G	C	ENST00000366933	ENSG00000162814	SPATA17	TRUE	FALSE
chr1	217648972	G	T	ENST00000366933	ENSG00000162814	SPATA17	TRUE	FALSE
chr1	217648973	T	A	ENST00000366933	ENSG00000162814	SPATA17	TRUE	FALSE
chr1	217648973	T	C	ENST00000366933	ENSG00000162814	SPATA17	TRUE	FALSE
chr1	217648973	T	G	ENST00000366933	ENSG00000162814	SPATA17	TRUE	FALSE
chr1	217651095	A	C	ENST00000366933	ENSG00000162814	SPATA17	TRUE	FALSE
chr1	217651095	A	G	ENST00000366933	ENSG00000162814	SPATA17	TRUE	FALSE
chr1	217651095	A	T	ENST00000366933	ENSG00000162814	SPATA17	TRUE	FALSE
chr1	217651096	G	A	ENST00000366933	ENSG00000162814	SPATA17	TRUE	FALSE
chr1	217651096	G	C	ENST00000366933	ENSG00000162814	SPATA17	TRUE	FALSE
chr1	217651096	G	T	ENST00000366933	ENSG00000162814	SPATA17	TRUE	FALSE
chr1	217651102	T	A	ENST00000366933	ENSG00000162814	SPATA17	TRUE	TRUE
chr1	217651102	T	G	ENST00000366933	ENSG00000162814	SPATA17	TRUE	TRUE
chr1	217651125	C	T	ENST00000366933	ENSG00000162814	SPATA17	TRUE	TRUE
chr1	217651128	A	T	ENST00000366933	ENSG00000162814	SPATA17	TRUE	TRUE
chr1	217651132	G	A	ENST00000366933	ENSG00000162814	SPATA17	TRUE	TRUE
chr1	217651133	G	A	ENST00000366933	ENSG00000162814	SPATA17	TRUE	TRUE
chr1	217651135	G	A	ENST00000366933	ENSG00000162814	SPATA17	TRUE	TRUE
chr1	217651136	G	A	ENST00000366933	ENSG00000162814	SPATA17	TRUE	TRUE
chr1	217651137	A	T	ENST00000366933	ENSG00000162814	SPATA17	TRUE	TRUE
chr1	217651147	T	A	ENST00000366933	ENSG00000162814	SPATA17	TRUE	TRUE
chr1	217651147	T	G	ENST00000366933	ENSG00000162814	SPATA17	TRUE	TRUE
chr1	217651152	A	T	ENST00000366933	ENSG00000162814	SPATA17	TRUE	TRUE
chr1	217651155	A	T	ENST00000366933	ENSG00000162814	SPATA17	TRUE	TRUE
chr1	217651158	C	T	ENST00000366933	ENSG00000162814	SPATA17	TRUE	TRUE
chr1	217651163	T	A	ENST00000366933	ENSG00000162814	SPATA17	TRUE	TRUE
chr1	217651163	T	G	ENST00000366933	ENSG00000162814	SPATA17	TRUE	TRUE
chr1	217651164	C	T	ENST00000366933	ENSG00000162814	SPATA17	TRUE	TRUE
chr1	217651176	C	T	ENST00000366933	ENSG00000162814	SPATA17	TRUE	TRUE
chr1	217651179	G	A	ENST00000366933	ENSG00000162814	SPATA17	TRUE	FALSE
chr1	217651179	G	C	ENST00000366933	ENSG00000162814	SPATA17	TRUE	FALSE
chr1	217651179	G	T	ENST00000366933	ENSG00000162814	SPATA17	TRUE	FALSE
chr1	217651180	T	A	ENST00000366933	ENSG00000162814	SPATA17	TRUE	FALSE
chr1	217651180	T	C	ENST00000366933	ENSG00000162814	SPATA17	TRUE	FALSE
chr1	217651180	T	G	ENST00000366933	ENSG00000162814	SPATA17	TRUE	FALSE
chr1	217669031	A	C	ENST00000366933	ENSG00000162814	SPATA17	TRUE	FALSE
chr1	217669031	A	G	ENST00000366933	ENSG00000162814	SPATA17	TRUE	FALSE
chr1	217669031	A	T	ENST00000366933	ENSG00000162814	SPATA17	TRUE	FALSE
chr1	217669032	G	A	ENST00000366933	ENSG00000162814	SPATA17	TRUE	FALSE
chr1	217669032	G	C	ENST00000366933	ENSG00000162814	SPATA17	TRUE	FALSE
chr1	217669032	G	T	ENST00000366933	ENSG00000162814	SPATA17	TRUE	FALSE
chr1	217669041	T	A	ENST00000366933	ENSG00000162814	SPATA17	TRUE	TRUE
chr1	217669041	T	G	ENST00000366933	ENSG00000162814	SPATA17	TRUE	TRUE
chr1	217669044	T	A	ENST00000366933	ENSG00000162814	SPATA17	TRUE	TRUE
chr1	217669044	T	G	ENST00000366933	ENSG00000162814	SPATA17	TRUE	TRUE
chr1	217669065	C	A	ENST00000366933	ENSG00000162814	SPATA17	TRUE	TRUE
chr1	217669065	C	G	ENST00000366933	ENSG00000162814	SPATA17	TRUE	TRUE
chr1	217669084	G	A	ENST00000366933	ENSG00000162814	SPATA17	TRUE	FALSE
chr1	217669084	G	C	ENST00000366933	ENSG00000162814	SPATA17	TRUE	FALSE
chr1	217669084	G	T	ENST00000366933	ENSG00000162814	SPATA17	TRUE	FALSE
chr1	217669085	T	A	ENST00000366933	ENSG00000162814	SPATA17	TRUE	FALSE
chr1	217669085	T	C	ENST00000366933	ENSG00000162814	SPATA17	TRUE	FALSE
chr1	217669085	T	G	ENST00000366933	ENSG00000162814	SPATA17	TRUE	FALSE
chr1	217683256	A	C	ENST00000366933	ENSG00000162814	SPATA17	TRUE	FALSE
chr1	217683256	A	G	ENST00000366933	ENSG00000162814	SPATA17	TRUE	FALSE
chr1	217683256	A	T	ENST00000366933	ENSG00000162814	SPATA17	TRUE	FALSE
chr1	217683257	G	A	ENST00000366933	ENSG00000162814	SPATA17	TRUE	FALSE
chr1	217683257	G	C	ENST00000366933	ENSG00000162814	SPATA17	TRUE	FALSE
chr1	217683257	G	T	ENST00000366933	ENSG00000162814	SPATA17	TRUE	FALSE
chr1	217683261	C	T	ENST00000366933	ENSG00000162814	SPATA17	TRUE	TRUE
chr1	217683264	A	T	ENST00000366933	ENSG00000162814	SPATA17	TRUE	TRUE
chr1	217683267	C	T	ENST00000366933	ENSG00000162814	SPATA17	TRUE	TRUE
chr1	217683271	G	A	ENST00000366933	ENSG00000162814	SPATA17	TRUE	TRUE
chr1	217683272	G	A	ENST00000366933	ENSG00000162814	SPATA17	TRUE	TRUE
chr1	217683273	C	T	ENST00000366933	ENSG00000162814	SPATA17	TRUE	TRUE
chr1	217683281	T	A	ENST00000366933	ENSG00000162814	SPATA17	TRUE	TRUE
chr1	217683281	T	G	ENST00000366933	ENSG00000162814	SPATA17	TRUE	TRUE
chr1	217683291	A	T	ENST00000366933	ENSG00000162814	SPATA17	TRUE	TRUE
chr1	217683296	C	A	ENST00000366933	ENSG00000162814	SPATA17	TRUE	TRUE
chr1	217683296	C	G	ENST00000366933	ENSG00000162814	SPATA17	TRUE	TRUE
chr1	217683308	T	A	ENST00000366933	ENSG00000162814	SPATA17	TRUE	TRUE
chr1	217683308	T	G	ENST00000366933	ENSG00000162814	SPATA17	TRUE	TRUE
chr1	217683311	T	A	ENST00000366933	ENSG00000162814	SPATA17	TRUE	TRUE
chr1	217683311	T	G	ENST00000366933	ENSG00000162814	SPATA17	TRUE	TRUE
chr1	217683314	T	A	ENST00000366933	ENSG00000162814	SPATA17	TRUE	TRUE
chr1	217683314	T	G	ENST00000366933	ENSG00000162814	SPATA17	TRUE	TRUE
chr1	217683316	T	A	ENST00000366933	ENSG00000162814	SPATA17	TRUE	TRUE
chr1	217683318	A	T	ENST00000366933	ENSG00000162814	SPATA17	TRUE	TRUE
chr1	217683321	G	T	ENST00000366933	ENSG00000162814	SPATA17	TRUE	TRUE
chr1	217683326	C	A	ENST00000366933	ENSG00000162814	SPATA17	TRUE	TRUE
chr1	217683326	C	G	ENST00000366933	ENSG00000162814	SPATA17	TRUE	TRUE
chr1	217683330	A	T	ENST00000366933	ENSG00000162814	SPATA17	TRUE	TRUE
chr1	217683340	C	A	ENST00000366933	ENSG00000162814	SPATA17	TRUE	TRUE
chr1	217683340	C	G	ENST00000366933	ENSG00000162814	SPATA17	TRUE	TRUE
chr1	217683342	G	T	ENST00000366933	ENSG00000162814	SPATA17	TRUE	TRUE
chr1	217683362	G	A	ENST00000366933	ENSG00000162814	SPATA17	TRUE	FALSE
chr1	217683362	G	C	ENST00000366933	ENSG00000162814	SPATA17	TRUE	FALSE
chr1	217683362	G	T	ENST00000366933	ENSG00000162814	SPATA17	TRUE	FALSE
chr1	217683363	T	A	ENST00000366933	ENSG00000162814	SPATA17	TRUE	FALSE
chr1	217683363	T	C	ENST00000366933	ENSG00000162814	SPATA17	FALSE	FALSE
chr1	217683363	T	G	ENST00000366933	ENSG00000162814	SPATA17	TRUE	FALSE
chr1	217741973	A	C	ENST00000366933	ENSG00000162814	SPATA17	TRUE	FALSE
chr1	217741973	A	G	ENST00000366933	ENSG00000162814	SPATA17	TRUE	FALSE
chr1	217741973	A	T	ENST00000366933	ENSG00000162814	SPATA17	TRUE	FALSE
chr1	217741974	G	A	ENST00000366933	ENSG00000162814	SPATA17	TRUE	FALSE
chr1	217741974	G	C	ENST00000366933	ENSG00000162814	SPATA17	TRUE	FALSE
chr1	217741974	G	T	ENST00000366933	ENSG00000162814	SPATA17	TRUE	FALSE
chr1	217741976	A	T	ENST00000366933	ENSG00000162814	SPATA17	TRUE	TRUE
chr1	217741985	G	T	ENST00000366933	ENSG00000162814	SPATA17	TRUE	TRUE
chr1	217741988	G	T	ENST00000366933	ENSG00000162814	SPATA17	TRUE	TRUE
chr1	217741997	G	T	ENST00000366933	ENSG00000162814	SPATA17	TRUE	TRUE
chr1	217742003	A	T	ENST00000366933	ENSG00000162814	SPATA17	TRUE	TRUE
chr1	217742006	G	T	ENST00000366933	ENSG00000162814	SPATA17	TRUE	TRUE
chr1	217742009	A	T	ENST00000366933	ENSG00000162814	SPATA17	TRUE	TRUE
chr1	217742012	G	T	ENST00000366933	ENSG00000162814	SPATA17	TRUE	TRUE
chr1	217742015	G	T	ENST00000366933	ENSG00000162814	SPATA17	TRUE	TRUE
chr1	217742018	A	T	ENST00000366933	ENSG00000162814	SPATA17	TRUE	TRUE
chr1	217742021	A	T	ENST00000366933	ENSG00000162814	SPATA17	TRUE	TRUE
chr1	217742033	G	T	ENST00000366933	ENSG00000162814	SPATA17	TRUE	TRUE
chr1	217742039	G	T	ENST00000366933	ENSG00000162814	SPATA17	TRUE	TRUE
chr1	217742042	G	T	ENST00000366933	ENSG00000162814	SPATA17	TRUE	TRUE
chr1	217742045	A	T	ENST00000366933	ENSG00000162814	SPATA17	TRUE	TRUE
chr1	217742048	A	T	ENST00000366933	ENSG00000162814	SPATA17	TRUE	TRUE
chr1	217742051	A	T	ENST00000366933	ENSG00000162814	SPATA17	TRUE	TRUE
chr1	217742059	C	A	ENST00000366933	ENSG00000162814	SPATA17	TRUE	TRUE
chr1	217742059	C	G	ENST00000366933	ENSG00000162814	SPATA17	TRUE	TRUE
chr1	217742060	C	T	ENST00000366933	ENSG00000162814	SPATA17	TRUE	TRUE
chr1	217742066	C	T	ENST00000366933	ENSG00000162814	SPATA17	TRUE	TRUE
chr1	217742069	A	T	ENST00000366933	ENSG00000162814	SPATA17	TRUE	TRUE
chr1	217742080	C	A	ENST00000366933	ENSG00000162814	SPATA17	TRUE	TRUE
chr1	217742080	C	G	ENST00000366933	ENSG00000162814	SPATA17	TRUE	TRUE
chr1	217742093	A	T	ENST00000366933	ENSG00000162814	SPATA17	TRUE	TRUE
chr1	217742096	C	T	ENST00000366933	ENSG00000162814	SPATA17	TRUE	TRUE
chr1	217742099	G	A	ENST00000366933	ENSG00000162814	SPATA17	TRUE	FALSE
chr1	217742099	G	C	ENST00000366933	ENSG00000162814	SPATA17	TRUE	FALSE
chr1	217742099	G	T	ENST00000366933	ENSG00000162814	SPATA17	TRUE	FALSE
chr1	217742100	T	A	ENST00000366933	ENSG00000162814	SPATA17	TRUE	FALSE
chr1	217742100	T	C	ENST00000366933	ENSG00000162814	SPATA17	TRUE	FALSE
chr1	217742100	T	G	ENST00000366933	ENSG00000162814	SPATA17	TRUE	FALSE
chr1	217774332	A	C	ENST00000366933	ENSG00000162814	SPATA17	TRUE	FALSE
chr1	217774332	A	G	ENST00000366933	ENSG00000162814	SPATA17	TRUE	FALSE
chr1	217774332	A	T	ENST00000366933	ENSG00000162814	SPATA17	TRUE	FALSE
chr1	217774333	G	A	ENST00000366933	ENSG00000162814	SPATA17	TRUE	FALSE
chr1	217774333	G	C	ENST00000366933	ENSG00000162814	SPATA17	TRUE	FALSE
chr1	217774333	G	T	ENST00000366933	ENSG00000162814	SPATA17	TRUE	FALSE
chr1	217774340	G	T	ENST00000366933	ENSG00000162814	SPATA17	TRUE	TRUE
chr1	217774348	C	A	ENST00000366933	ENSG00000162814	SPATA17	TRUE	TRUE
chr1	217774348	C	G	ENST00000366933	ENSG00000162814	SPATA17	TRUE	TRUE
chr1	217774353	C	A	ENST00000366933	ENSG00000162814	SPATA17	TRUE	TRUE
chr1	217774353	C	G	ENST00000366933	ENSG00000162814	SPATA17	TRUE	TRUE
chr1	217774361	A	T	ENST00000366933	ENSG00000162814	SPATA17	TRUE	TRUE
chr1	217774364	A	T	ENST00000366933	ENSG00000162814	SPATA17	TRUE	TRUE
chr1	217774367	G	T	ENST00000366933	ENSG00000162814	SPATA17	TRUE	TRUE
chr1	217774380	G	A	ENST00000366933	ENSG00000162814	SPATA17	TRUE	TRUE
chr1	217774381	G	A	ENST00000366933	ENSG00000162814	SPATA17	TRUE	TRUE
chr1	217774382	G	T	ENST00000366933	ENSG00000162814	SPATA17	TRUE	TRUE
chr1	217774388	C	T	ENST00000366933	ENSG00000162814	SPATA17	TRUE	TRUE
chr1	217774392	T	A	ENST00000366933	ENSG00000162814	SPATA17	TRUE	TRUE
chr1	217774392	T	G	ENST00000366933	ENSG00000162814	SPATA17	TRUE	TRUE
chr1	217774394	C	T	ENST00000366933	ENSG00000162814	SPATA17	TRUE	TRUE
chr1	217774397	A	T	ENST00000366933	ENSG00000162814	SPATA17	TRUE	TRUE
chr1	217774403	A	T	ENST00000366933	ENSG00000162814	SPATA17	TRUE	TRUE
chr1	217774410	T	A	ENST00000366933	ENSG00000162814	SPATA17	TRUE	TRUE
chr1	217774410	T	G	ENST00000366933	ENSG00000162814	SPATA17	TRUE	TRUE
chr1	217774418	C	T	ENST00000366933	ENSG00000162814	SPATA17	TRUE	TRUE
chr1	217774421	A	T	ENST00000366933	ENSG00000162814	SPATA17	TRUE	TRUE
chr1	217774427	A	T	ENST00000366933	ENSG00000162814	SPATA17	TRUE	TRUE
chr1	217774433	A	T	ENST00000366933	ENSG00000162814	SPATA17	TRUE	TRUE
chr1	217774436	C	T	ENST00000366933	ENSG00000162814	SPATA17	TRUE	TRUE
chr1	217774439	A	T	ENST00000366933	ENSG00000162814	SPATA17	TRUE	TRUE
chr1	217774464	G	A	ENST00000366933	ENSG00000162814	SPATA17	TRUE	TRUE
chr1	217774465	G	A	ENST00000366933	ENSG00000162814	SPATA17	TRUE	TRUE
chr1	217774474	T	A	ENST00000366933	ENSG00000162814	SPATA17	TRUE	TRUE
chr1	217774502	G	T	ENST00000366933	ENSG00000162814	SPATA17	TRUE	TRUE
chr1	217774523	A	T	ENST00000366933	ENSG00000162814	SPATA17	TRUE	TRUE
chr1	217774526	A	T	ENST00000366933	ENSG00000162814	SPATA17	TRUE	TRUE
chr1	217774529	C	T	ENST00000366933	ENSG00000162814	SPATA17	TRUE	TRUE
chr1	217774534	T	A	ENST00000366933	ENSG00000162814	SPATA17	TRUE	TRUE
chr1	217774535	C	T	ENST00000366933	ENSG00000162814	SPATA17	TRUE	TRUE
chr1	217774538	G	A	ENST00000366933	ENSG00000162814	SPATA17	TRUE	FALSE
chr1	217774538	G	C	ENST00000366933	ENSG00000162814	SPATA17	TRUE	FALSE
chr1	217774538	G	T	ENST00000366933	ENSG00000162814	SPATA17	TRUE	FALSE
chr1	217774539	T	A	ENST00000366933	ENSG00000162814	SPATA17	TRUE	FALSE
chr1	217774539	T	C	ENST00000366933	ENSG00000162814	SPATA17	TRUE	FALSE
chr1	217774539	T	G	ENST00000366933	ENSG00000162814	SPATA17	TRUE	FALSE
chr1	217782172	A	C	ENST00000366933	ENSG00000162814	SPATA17	TRUE	FALSE
chr1	217782172	A	G	ENST00000366933	ENSG00000162814	SPATA17	TRUE	FALSE
chr1	217782172	A	T	ENST00000366933	ENSG00000162814	SPATA17	TRUE	FALSE
